## Supplementary Table 2 for "Early detection and improved genomic surveillance of SARS-CoV-2 variants from deep sequencing data": SupplementaryTable2.txt (part 60 of 363)

VARIANT_ID	CDS_NAME	CDS_POS	PATIENT_ID	REF_POS	REF_BASE	ALT_BASE	VARIANT_FREQ	COLLECTION_DATE	COUNTRY
S_681_H	S	681	ERR5305052	23604	C	A	1	2021-01-16	United Kingdom
S_716_I	S	716	ERR5305052	23709	C	T	0,999645	2021-01-16	United Kingdom
S_982_A	S	982	ERR5305052	24506	T	G	1	2021-01-16	United Kingdom
S_1118_H	S	1118	ERR5305052	24914	G	C	0,999627	2021-01-16	United Kingdom
S_1214_G	S	1214	ERR5305052	25202	T	G	0,243619	2021-01-16	United Kingdom
ORF8_27_*	ORF8	27	ERR5305052	27972	C	T	0,998773	2021-01-16	United Kingdom
ORF8_52_I	ORF8	52	ERR5305052	28048	G	T	1	2021-01-16	United Kingdom
ORF8_73_C	ORF8	73	ERR5305052	28111	A	G	0,999456	2021-01-16	United Kingdom
N_3_H	N	3	ERR5305052	28280	G	C	0,999763	2021-01-16	United Kingdom
N_3_V	N	3	ERR5305052	28281	A	T	0,999603	2021-01-16	United Kingdom
N_3_E	N	3	ERR5305052	28282	T	A	0,999363	2021-01-16	United Kingdom
N_203_K	N	203	ERR5305052	28881	G	A	1	2021-01-16	United Kingdom
N_204_R	N	204	ERR5305052	28883	G	C	1	2021-01-16	United Kingdom
N_235_F	N	235	ERR5305052	28977	C	T	1	2021-01-16	United Kingdom
ORF1ab_132_R	ORF1ab	132	ERR5305087	659	G	C	0,0846524	2021-01-19	United Kingdom
ORF1ab_144_Y	ORF1ab	144	ERR5305087	695	G	T	0,999637	2021-01-19	United Kingdom
ORF1ab_460_Y	ORF1ab	460	ERR5305087	1643	A	T	1	2021-01-19	United Kingdom
ORF1ab_1001_I	ORF1ab	1001	ERR5305087	3267	C	T	1	2021-01-19	United Kingdom
ORF1ab_1708_D	ORF1ab	1708	ERR5305087	5388	C	A	1	2021-01-19	United Kingdom
ORF1ab_2230_T	ORF1ab	2230	ERR5305087	6954	T	C	0,999446	2021-01-19	United Kingdom
ORF1ab_3674_NA	ORF1ab	3674	ERR5305087	11287	G	-TCTGGTTTT	0,998425	2021-01-19	United Kingdom
ORF1ab_314_L	ORF1ab	314	ERR5305087	14408	C	T	0,999008	2021-01-19	United Kingdom
ORF1ab_664_I	ORF1ab	664	ERR5305087	15457	C	A	0,0522727	2021-01-19	United Kingdom
S_68_NA	S	68	ERR5305087	21764	A	-TACATG	0,985255	2021-01-19	United Kingdom
S_143_NA	S	143	ERR5305087	21990	T	-TTA	0,994764	2021-01-19	United Kingdom
S_501_Y	S	501	ERR5305087	23063	A	T	1	2021-01-19	United Kingdom
S_570_D	S	570	ERR5305087	23271	C	A	0,99972	2021-01-19	United Kingdom
S_614_G	S	614	ERR5305087	23403	A	G	1	2021-01-19	United Kingdom
S_681_H	S	681	ERR5305087	23604	C	A	1	2021-01-19	United Kingdom
S_716_I	S	716	ERR5305087	23709	C	T	1	2021-01-19	United Kingdom
S_982_A	S	982	ERR5305087	24506	T	G	1	2021-01-19	United Kingdom
S_1118_H	S	1118	ERR5305087	24914	G	C	1	2021-01-19	United Kingdom
S_1214_G	S	1214	ERR5305087	25202	T	G	0,130233	2021-01-19	United Kingdom
ORF8_27_*	ORF8	27	ERR5305087	27972	C	T	1	2021-01-19	United Kingdom
ORF8_52_I	ORF8	52	ERR5305087	28048	G	T	1	2021-01-19	United Kingdom
ORF8_68_*	ORF8	68	ERR5305087	28095	A	T	0,997059	2021-01-19	United Kingdom
ORF8_73_C	ORF8	73	ERR5305087	28111	A	G	0,999878	2021-01-19	United Kingdom
ORF8_118_V	ORF8	118	ERR5305087	28245	T	G	1	2021-01-19	United Kingdom
ORF8_119_NA	ORF8	119	ERR5305087	28250	T	+CTG	0,980665	2021-01-19	United Kingdom
ORF8_120_NA	ORF8	120	ERR5305087	28253	C	-A	0,986027	2021-01-19	United Kingdom
N_3_H	N	3	ERR5305087	28280	G	C	0,999913	2021-01-19	United Kingdom
N_3_V	N	3	ERR5305087	28281	A	T	0,999913	2021-01-19	United Kingdom
N_3_E	N	3	ERR5305087	28282	T	A	0,999651	2021-01-19	United Kingdom
N_203_K	N	203	ERR5305087	28881	G	A	0,996788	2021-01-19	United Kingdom
N_204_R	N	204	ERR5305087	28883	G	C	1	2021-01-19	United Kingdom
N_235_F	N	235	ERR5305087	28977	C	T	1	2021-01-19	United Kingdom
ORF1ab_959_L	ORF1ab	959	ERR5305088	3141	C	T	0,997817	2021-01-19	United Kingdom
ORF1ab_1001_I	ORF1ab	1001	ERR5305088	3267	C	T	0,999929	2021-01-19	United Kingdom
ORF1ab_1708_D	ORF1ab	1708	ERR5305088	5388	C	A	1	2021-01-19	United Kingdom
ORF1ab_2230_T	ORF1ab	2230	ERR5305088	6954	T	C	0,999588	2021-01-19	United Kingdom
ORF1ab_3674_NA	ORF1ab	3674	ERR5305088	11287	G	-TCTGGTTTT	0,996808	2021-01-19	United Kingdom
ORF1ab_314_L	ORF1ab	314	ERR5305088	14408	C	T	1	2021-01-19	United Kingdom
ORF1ab_2566_V	ORF1ab	2566	ERR5305088	21163	A	G	1	2021-01-19	United Kingdom
S_5_F	S	5	ERR5305088	21575	C	T	0,246169	2021-01-19	United Kingdom
S_18_F	S	18	ERR5305088	21614	C	T	1	2021-01-19	United Kingdom
S_68_NA	S	68	ERR5305088	21764	A	-TACATG	0,997716	2021-01-19	United Kingdom
S_143_NA	S	143	ERR5305088	21990	T	-TTA	0,998284	2021-01-19	United Kingdom
S_501_Y	S	501	ERR5305088	23063	A	T	0,999151	2021-01-19	United Kingdom
S_570_D	S	570	ERR5305088	23271	C	A	1	2021-01-19	United Kingdom
S_614_G	S	614	ERR5305088	23403	A	G	0,999788	2021-01-19	United Kingdom
S_681_H	S	681	ERR5305088	23604	C	A	0,999901	2021-01-19	United Kingdom
S_716_I	S	716	ERR5305088	23709	C	T	1	2021-01-19	United Kingdom
S_892_V	S	892	ERR5305088	24237	C	T	0,107579	2021-01-19	United Kingdom
S_982_A	S	982	ERR5305088	24506	T	G	0,999828	2021-01-19	United Kingdom
S_1118_H	S	1118	ERR5305088	24914	G	C	0,999811	2021-01-19	United Kingdom
S_1214_G	S	1214	ERR5305088	25202	T	G	0,237881	2021-01-19	United Kingdom
ORF7a_4_NA	ORF7a	4	ERR5305088	27404	T	-TCTTTTCTTGGCACTGATAACACTCGCTACTTGTGAGCTTTATCACTACCAAGAGTG	0,998521	2021-01-19	United Kingdom
ORF8_27_*	ORF8	27	ERR5305088	27972	C	T	0,999482	2021-01-19	United Kingdom
ORF8_52_I	ORF8	52	ERR5305088	28048	G	T	1	2021-01-19	United Kingdom
ORF8_73_C	ORF8	73	ERR5305088	28111	A	G	0,999841	2021-01-19	United Kingdom
N_3_H	N	3	ERR5305088	28280	G	C	0,999915	2021-01-19	United Kingdom
N_3_V	N	3	ERR5305088	28281	A	T	0,999871	2021-01-19	United Kingdom
N_3_E	N	3	ERR5305088	28282	T	A	0,998587	2021-01-19	United Kingdom
N_203_K	N	203	ERR5305088	28881	G	A	0,998121	2021-01-19	United Kingdom
N_204_R	N	204	ERR5305088	28883	G	C	0,999319	2021-01-19	United Kingdom
N_235_F	N	235	ERR5305088	28977	C	T	0,999276	2021-01-19	United Kingdom
ORF1ab_144_Y	ORF1ab	144	ERR5305089	695	G	T	1	2021-01-19	United Kingdom
ORF1ab_460_Y	ORF1ab	460	ERR5305089	1643	A	T	0,99969	2021-01-19	United Kingdom
ORF1ab_646_L	ORF1ab	646	ERR5305089	2202	G	T	0,999856	2021-01-19	United Kingdom
ORF1ab_1001_I	ORF1ab	1001	ERR5305089	3267	C	T	0,999747	2021-01-19	United Kingdom
ORF1ab_1708_D	ORF1ab	1708	ERR5305089	5388	C	A	1	2021-01-19	United Kingdom
ORF1ab_2230_T	ORF1ab	2230	ERR5305089	6954	T	C	0,998591	2021-01-19	United Kingdom
ORF1ab_3674_NA	ORF1ab	3674	ERR5305089	11287	G	-TCTGGTTTT	0,997821	2021-01-19	United Kingdom
ORF1ab_4065_I	ORF1ab	4065	ERR5305089	12459	C	T	0,0837977	2021-01-19	United Kingdom
ORF1ab_314_L	ORF1ab	314	ERR5305089	14408	C	T	0,999691	2021-01-19	United Kingdom
S_68_NA	S	68	ERR5305089	21764	A	-TACATG	0,99669	2021-01-19	United Kingdom
S_143_NA	S	143	ERR5305089	21990	T	-TTA	0,998961	2021-01-19	United Kingdom
S_489_H	S	489	ERR5305089	23027	T	C	1	2021-01-19	United Kingdom
S_501_Y	S	501	ERR5305089	23063	A	T	0,999604	2021-01-19	United Kingdom
S_570_D	S	570	ERR5305089	23271	C	A	1	2021-01-19	United Kingdom
S_614_G	S	614	ERR5305089	23403	A	G	0,999918	2021-01-19	United Kingdom
S_681_H	S	681	ERR5305089	23604	C	A	0,999646	2021-01-19	United Kingdom
S_716_I	S	716	ERR5305089	23709	C	T	0,999761	2021-01-19	United Kingdom
S_982_A	S	982	ERR5305089	24506	T	G	0,999912	2021-01-19	United Kingdom
S_1118_H	S	1118	ERR5305089	24914	G	C	0,999865	2021-01-19	United Kingdom
S_1214_G	S	1214	ERR5305089	25202	T	G	0,286794	2021-01-19	United Kingdom
ORF8_27_*	ORF8	27	ERR5305089	27972	C	T	1	2021-01-19	United Kingdom
ORF8_52_I	ORF8	52	ERR5305089	28048	G	T	1	2021-01-19	United Kingdom
ORF8_68_*	ORF8	68	ERR5305089	28095	A	T	0,998903	2021-01-19	United Kingdom
ORF8_73_C	ORF8	73	ERR5305089	28111	A	G	0,999845	2021-01-19	United Kingdom
ORF8_118_V	ORF8	118	ERR5305089	28245	T	G	0,999938	2021-01-19	United Kingdom
ORF8_119_NA	ORF8	119	ERR5305089	28250	T	+CTG	0,992428	2021-01-19	United Kingdom
ORF8_120_NA	ORF8	120	ERR5305089	28253	C	-A	0,997279	2021-01-19	United Kingdom
N_3_H	N	3	ERR5305089	28280	G	C	0,999687	2021-01-19	United Kingdom
N_3_V	N	3	ERR5305089	28281	A	T	0,99979	2021-01-19	United Kingdom
N_3_E	N	3	ERR5305089	28282	T	A	0,999419	2021-01-19	United Kingdom
N_203_K	N	203	ERR5305089	28881	G	A	0,997918	2021-01-19	United Kingdom
N_204_R	N	204	ERR5305089	28883	G	C	0,998849	2021-01-19	United Kingdom
N_235_F	N	235	ERR5305089	28977	C	T	0,999699	2021-01-19	United Kingdom
ORF1ab_144_Y	ORF1ab	144	ERR5305097	695	G	T	0,99995	2021-01-15	United Kingdom
ORF1ab_460_Y	ORF1ab	460	ERR5305097	1643	A	T	0,999735	2021-01-15	United Kingdom
ORF1ab_1001_I	ORF1ab	1001	ERR5305097	3267	C	T	0,999946	2021-01-15	United Kingdom
ORF1ab_1708_D	ORF1ab	1708	ERR5305097	5388	C	A	1	2021-01-15	United Kingdom
ORF1ab_2230_T	ORF1ab	2230	ERR5305097	6954	T	C	0,999713	2021-01-15	United Kingdom
ORF1ab_3536_NA	ORF1ab	3536	ERR5305097	10871	C	-AA	0,0967742	2021-01-15	United Kingdom
ORF1ab_3674_NA	ORF1ab	3674	ERR5305097	11287	G	-TCTGGTTTT	0,999503	2021-01-15	United Kingdom
ORF1ab_314_L	ORF1ab	314	ERR5305097	14408	C	T	0,99974	2021-01-15	United Kingdom
S_68_NA	S	68	ERR5305097	21764	A	-TACATG	0,993065	2021-01-15	United Kingdom
S_143_NA	S	143	ERR5305097	21990	T	-TTA	0,998436	2021-01-15	United Kingdom
S_501_Y	S	501	ERR5305097	23063	A	T	0,999654	2021-01-15	United Kingdom
S_570_D	S	570	ERR5305097	23271	C	A	0,999818	2021-01-15	United Kingdom
S_614_G	S	614	ERR5305097	23403	A	G	1	2021-01-15	United Kingdom
S_681_H	S	681	ERR5305097	23604	C	A	0,999816	2021-01-15	United Kingdom
S_716_I	S	716	ERR5305097	23709	C	T	1	2021-01-15	United Kingdom
S_982_A	S	982	ERR5305097	24506	T	G	0,999918	2021-01-15	United Kingdom
S_1118_H	S	1118	ERR5305097	24914	G	C	0,999436	2021-01-15	United Kingdom
S_1214_G	S	1214	ERR5305097	25202	T	G	0,0567854	2021-01-15	United Kingdom
ORF8_27_*	ORF8	27	ERR5305097	27972	C	T	1	2021-01-15	United Kingdom
ORF8_52_I	ORF8	52	ERR5305097	28048	G	T	0,999518	2021-01-15	United Kingdom
ORF8_68_*	ORF8	68	ERR5305097	28095	A	T	0,996135	2021-01-15	United Kingdom
ORF8_73_C	ORF8	73	ERR5305097	28111	A	G	0,999951	2021-01-15	United Kingdom
ORF8_118_V	ORF8	118	ERR5305097	28245	T	G	0,999887	2021-01-15	United Kingdom
ORF8_119_NA	ORF8	119	ERR5305097	28250	T	+CTG	0,993815	2021-01-15	United Kingdom
ORF8_120_NA	ORF8	120	ERR5305097	28253	C	-A	0,997177	2021-01-15	United Kingdom
N_3_H	N	3	ERR5305097	28280	G	C	1	2021-01-15	United Kingdom
N_3_V	N	3	ERR5305097	28281	A	T	0,999834	2021-01-15	United Kingdom
N_3_E	N	3	ERR5305097	28282	T	A	0,999834	2021-01-15	United Kingdom
N_203_K	N	203	ERR5305097	28881	G	A	0,998949	2021-01-15	United Kingdom
N_204_R	N	204	ERR5305097	28883	G	C	0,999885	2021-01-15	United Kingdom
N_235_F	N	235	ERR5305097	28977	C	T	0,999646	2021-01-15	United Kingdom
ORF1ab_730_F	ORF1ab	730	ERR5305098	2453	C	T	0,997465	2021-01-18	United Kingdom
ORF1ab_1001_I	ORF1ab	1001	ERR5305098	3267	C	T	1	2021-01-18	United Kingdom
ORF1ab_1708_D	ORF1ab	1708	ERR5305098	5388	C	A	1	2021-01-18	United Kingdom
ORF1ab_2230_T	ORF1ab	2230	ERR5305098	6954	T	C	0,999533	2021-01-18	United Kingdom
ORF1ab_3674_NA	ORF1ab	3674	ERR5305098	11287	G	-TCTGGTTTT	0,997463	2021-01-18	United Kingdom
ORF1ab_3737_V	ORF1ab	3737	ERR5305098	11474	A	G	1	2021-01-18	United Kingdom
ORF1ab_314_L	ORF1ab	314	ERR5305098	14408	C	T	0,999503	2021-01-18	United Kingdom
S_68_NA	S	68	ERR5305098	21764	A	-TACATG	0,996898	2021-01-18	United Kingdom
S_143_NA	S	143	ERR5305098	21990	T	-TTA	0,997274	2021-01-18	United Kingdom
S_501_Y	S	501	ERR5305098	23063	A	T	0,999523	2021-01-18	United Kingdom
S_570_D	S	570	ERR5305098	23271	C	A	0,999917	2021-01-18	United Kingdom
S_614_G	S	614	ERR5305098	23403	A	G	0,999919	2021-01-18	United Kingdom
S_681_H	S	681	ERR5305098	23604	C	A	1	2021-01-18	United Kingdom
S_716_I	S	716	ERR5305098	23709	C	T	1	2021-01-18	United Kingdom
S_982_A	S	982	ERR5305098	24506	T	G	1	2021-01-18	United Kingdom
S_1118_H	S	1118	ERR5305098	24914	G	C	0,999854	2021-01-18	United Kingdom
S_1214_G	S	1214	ERR5305098	25202	T	G	0,183168	2021-01-18	United Kingdom
ORF3a_13_L	ORF3a	13	ERR5305098	25429	G	T	0,0823983	2021-01-18	United Kingdom
ORF8_27_*	ORF8	27	ERR5305098	27972	C	T	1	2021-01-18	United Kingdom
ORF8_52_I	ORF8	52	ERR5305098	28048	G	T	0,999428	2021-01-18	United Kingdom
ORF8_73_C	ORF8	73	ERR5305098	28111	A	G	0,999926	2021-01-18	United Kingdom
N_3_H	N	3	ERR5305098	28280	G	C	1	2021-01-18	United Kingdom
N_3_V	N	3	ERR5305098	28281	A	T	0,999574	2021-01-18	United Kingdom
N_3_E	N	3	ERR5305098	28282	T	A	0,999433	2021-01-18	United Kingdom
N_203_K	N	203	ERR5305098	28881	G	A	0,997929	2021-01-18	United Kingdom
N_204_R	N	204	ERR5305098	28883	G	C	0,999776	2021-01-18	United Kingdom
N_235_F	N	235	ERR5305098	28977	C	T	0,999522	2021-01-18	United Kingdom
ORF1ab_1431_I	ORF1ab	1431	ERR5305102	4556	G	A	0,999525	2021-01-18	United Kingdom
ORF1ab_2055_L	ORF1ab	2055	ERR5305102	6429	C	T	0,999814	2021-01-18	United Kingdom
ORF1ab_2289_I	ORF1ab	2289	ERR5305102	7131	G	T	1	2021-01-18	United Kingdom
ORF1ab_314_L	ORF1ab	314	ERR5305102	14408	C	T	1	2021-01-18	United Kingdom
ORF1ab_656_D	ORF1ab	656	ERR5305102	15435	A	C	0,995851	2021-01-18	United Kingdom
S_18_F	S	18	ERR5305102	21614	C	T	1	2021-01-18	United Kingdom
S_222_V	S	222	ERR5305102	22227	C	T	1	2021-01-18	United Kingdom
S_614_G	S	614	ERR5305102	23403	A	G	0,999884	2021-01-18	United Kingdom
S_892_V	S	892	ERR5305102	24237	C	T	0,130233	2021-01-18	United Kingdom
S_1214_G	S	1214	ERR5305102	25202	T	G	0,245223	2021-01-18	United Kingdom
N_220_V	N	220	ERR5305102	28932	C	T	0,999153	2021-01-18	United Kingdom
ORF10_30_L	ORF10	30	ERR5305102	29645	G	T	0,999457	2021-01-18	United Kingdom
ORF1ab_1001_I	ORF1ab	1001	ERR5305104	3267	C	T	0,999935	2021-01-19	United Kingdom
ORF1ab_1708_D	ORF1ab	1708	ERR5305104	5388	C	A	1	2021-01-19	United Kingdom
ORF1ab_2230_T	ORF1ab	2230	ERR5305104	6954	T	C	0,999682	2021-01-19	United Kingdom
ORF1ab_2631_F	ORF1ab	2631	ERR5305104	8157	C	T	0,999763	2021-01-19	United Kingdom
ORF1ab_3674_NA	ORF1ab	3674	ERR5305104	11287	G	-TCTGGTTTT	0,999055	2021-01-19	United Kingdom
ORF1ab_131_Y	ORF1ab	131	ERR5305104	13858	G	T	0,0717822	2021-01-19	United Kingdom
ORF1ab_314_L	ORF1ab	314	ERR5305104	14408	C	T	1	2021-01-19	United Kingdom
S_68_NA	S	68	ERR5305104	21764	A	-TACATG	0,996057	2021-01-19	United Kingdom
S_143_NA	S	143	ERR5305104	21990	T	-TTA	0,998956	2021-01-19	United Kingdom
S_501_Y	S	501	ERR5305104	23063	A	T	0,999906	2021-01-19	United Kingdom
S_570_D	S	570	ERR5305104	23271	C	A	0,999909	2021-01-19	United Kingdom
S_614_G	S	614	ERR5305104	23403	A	G	0,999734	2021-01-19	United Kingdom
S_681_H	S	681	ERR5305104	23604	C	A	1	2021-01-19	United Kingdom
S_716_I	S	716	ERR5305104	23709	C	T	0,999753	2021-01-19	United Kingdom
S_982_A	S	982	ERR5305104	24506	T	G	1	2021-01-19	United Kingdom
S_1118_H	S	1118	ERR5305104	24914	G	C	0,999937	2021-01-19	United Kingdom
S_1214_G	S	1214	ERR5305104	25202	T	G	0,251386	2021-01-19	United Kingdom
ORF7a_58_NA	ORF7a	58	ERR5305104	27567	C	-TTTAGCACTCAA	0,996054	2021-01-19	United Kingdom
ORF8_27_*	ORF8	27	ERR5305104	27972	C	T	0,999686	2021-01-19	United Kingdom
ORF8_52_I	ORF8	52	ERR5305104	28048	G	T	0,999692	2021-01-19	United Kingdom
ORF8_73_C	ORF8	73	ERR5305104	28111	A	G	0,999923	2021-01-19	United Kingdom
N_3_H	N	3	ERR5305104	28280	G	C	1	2021-01-19	United Kingdom
N_3_V	N	3	ERR5305104	28281	A	T	0,999806	2021-01-19	United Kingdom
N_3_E	N	3	ERR5305104	28282	T	A	0,999467	2021-01-19	United Kingdom
N_203_K	N	203	ERR5305104	28881	G	A	0,996727	2021-01-19	United Kingdom
N_204_R	N	204	ERR5305104	28883	G	C	1	2021-01-19	United Kingdom
N_235_F	N	235	ERR5305104	28977	C	T	1	2021-01-19	United Kingdom
ORF1ab_1001_I	ORF1ab	1001	ERR5305106	3267	C	T	1	2021-01-18	United Kingdom
ORF1ab_1708_D	ORF1ab	1708	ERR5305106	5388	C	A	0,998959	2021-01-18	United Kingdom
ORF1ab_2230_T	ORF1ab	2230	ERR5305106	6954	T	C	1	2021-01-18	United Kingdom
ORF1ab_3674_NA	ORF1ab	3674	ERR5305106	11287	G	-TCTGGTTTT	0,999657	2021-01-18	United Kingdom
ORF1ab_3752_I	ORF1ab	3752	ERR5305106	11521	G	T	1	2021-01-18	United Kingdom
S_68_NA	S	68	ERR5305106	21764	A	-TACATG	0,997556	2021-01-18	United Kingdom
S_143_NA	S	143	ERR5305106	21990	T	-TTA	0,994319	2021-01-18	United Kingdom
S_501_Y	S	501	ERR5305106	23063	A	T	0,999173	2021-01-18	United Kingdom
S_570_D	S	570	ERR5305106	23271	C	A	1	2021-01-18	United Kingdom
S_614_G	S	614	ERR5305106	23403	A	G	0,999789	2021-01-18	United Kingdom
S_681_H	S	681	ERR5305106	23604	C	A	0,999814	2021-01-18	United Kingdom
S_716_I	S	716	ERR5305106	23709	C	T	1	2021-01-18	United Kingdom
S_982_A	S	982	ERR5305106	24506	T	G	1	2021-01-18	United Kingdom
S_1118_H	S	1118	ERR5305106	24914	G	C	0,999937	2021-01-18	United Kingdom
S_1214_G	S	1214	ERR5305106	25202	T	G	0,195195	2021-01-18	United Kingdom
ORF8_27_*	ORF8	27	ERR5305106	27972	C	T	0,999492	2021-01-18	United Kingdom
ORF8_52_I	ORF8	52	ERR5305106	28048	G	T	1	2021-01-18	United Kingdom
ORF8_73_C	ORF8	73	ERR5305106	28111	A	G	0,999933	2021-01-18	United Kingdom
N_3_H	N	3	ERR5305106	28280	G	C	0,999929	2021-01-18	United Kingdom
N_3_V	N	3	ERR5305106	28281	A	T	1	2021-01-18	United Kingdom
N_3_E	N	3	ERR5305106	28282	T	A	0,999929	2021-01-18	United Kingdom
N_203_K	N	203	ERR5305106	28881	G	A	0,998578	2021-01-18	United Kingdom
N_204_R	N	204	ERR5305106	28883	G	C	0,998623	2021-01-18	United Kingdom
N_235_F	N	235	ERR5305106	28977	C	T	0,992459	2021-01-18	United Kingdom
ORF1ab_144_Y	ORF1ab	144	ERR5305113	695	G	T	1	2021-01-19	United Kingdom
ORF1ab_460_Y	ORF1ab	460	ERR5305113	1643	A	T	0,999758	2021-01-19	United Kingdom
ORF1ab_1001_I	ORF1ab	1001	ERR5305113	3267	C	T	0,999933	2021-01-19	United Kingdom
ORF1ab_1708_D	ORF1ab	1708	ERR5305113	5388	C	A	1	2021-01-19	United Kingdom
ORF1ab_2230_T	ORF1ab	2230	ERR5305113	6954	T	C	0,998052	2021-01-19	United Kingdom
ORF1ab_2873_V	ORF1ab	2873	ERR5305113	8882	A	G	1	2021-01-19	United Kingdom
ORF1ab_3674_NA	ORF1ab	3674	ERR5305113	11287	G	-TCTGGTTTT	0,996964	2021-01-19	United Kingdom
ORF1ab_3925_I	ORF1ab	3925	ERR5305113	12038	G	A	0,997313	2021-01-19	United Kingdom
ORF1ab_314_L	ORF1ab	314	ERR5305113	14408	C	T	0,998544	2021-01-19	United Kingdom
S_68_NA	S	68	ERR5305113	21764	A	-TACATG	0,994964	2021-01-19	United Kingdom
S_143_NA	S	143	ERR5305113	21990	T	-TTA	0,996084	2021-01-19	United Kingdom
S_501_Y	S	501	ERR5305113	23063	A	T	0,999616	2021-01-19	United Kingdom
S_570_D	S	570	ERR5305113	23271	C	A	1	2021-01-19	United Kingdom
S_614_G	S	614	ERR5305113	23403	A	G	0,999608	2021-01-19	United Kingdom
S_681_H	S	681	ERR5305113	23604	C	A	0,999462	2021-01-19	United Kingdom
S_716_I	S	716	ERR5305113	23709	C	T	0,999449	2021-01-19	United Kingdom
S_982_A	S	982	ERR5305113	24506	T	G	0,999733	2021-01-19	United Kingdom
S_1118_H	S	1118	ERR5305113	24914	G	C	0,99969	2021-01-19	United Kingdom
S_1214_G	S	1214	ERR5305113	25202	T	G	0,1994	2021-01-19	United Kingdom
ORF8_27_*	ORF8	27	ERR5305113	27972	C	T	0,999625	2021-01-19	United Kingdom
ORF8_52_I	ORF8	52	ERR5305113	28048	G	T	0,99925	2021-01-19	United Kingdom
ORF8_68_*	ORF8	68	ERR5305113	28095	A	T	0,997426	2021-01-19	United Kingdom
ORF8_73_C	ORF8	73	ERR5305113	28111	A	G	0,999144	2021-01-19	United Kingdom
ORF8_114_F	ORF8	114	ERR5305113	28233	G	T	0,0847669	2021-01-19	United Kingdom
ORF8_116_F	ORF8	116	ERR5305113	28239	G	T	0,0836025	2021-01-19	United Kingdom
ORF8_116_A	ORF8	116	ERR5305113	28240	T	C	0,086211	2021-01-19	United Kingdom
ORF8_118_V	ORF8	118	ERR5305113	28245	T	G	0,999219	2021-01-19	United Kingdom
ORF8_119_NA	ORF8	119	ERR5305113	28250	T	+CTG	0,988269	2021-01-19	United Kingdom
ORF8_120_NA	ORF8	120	ERR5305113	28253	C	-A	0,997142	2021-01-19	United Kingdom
N_3_H	N	3	ERR5305113	28280	G	C	0,999865	2021-01-19	United Kingdom
N_3_V	N	3	ERR5305113	28281	A	T	0,999527	2021-01-19	United Kingdom
N_3_E	N	3	ERR5305113	28282	T	A	0,999318	2021-01-19	United Kingdom
N_203_K	N	203	ERR5305113	28881	G	A	0,997153	2021-01-19	United Kingdom
N_204_R	N	204	ERR5305113	28883	G	C	1	2021-01-19	United Kingdom
N_235_F	N	235	ERR5305113	28977	C	T	1	2021-01-19	United Kingdom
ORF1ab_1001_I	ORF1ab	1001	ERR5305114	3267	C	T	0,999946	2021-01-19	United Kingdom
ORF1ab_1708_D	ORF1ab	1708	ERR5305114	5388	C	A	0,999408	2021-01-19	United Kingdom
ORF1ab_2230_T	ORF1ab	2230	ERR5305114	6954	T	C	0,998309	2021-01-19	United Kingdom
ORF1ab_3674_NA	ORF1ab	3674	ERR5305114	11287	G	-TCTGGTTTT	0,996868	2021-01-19	United Kingdom
ORF1ab_314_L	ORF1ab	314	ERR5305114	14408	C	T	1	2021-01-19	United Kingdom
ORF1ab_1383_R	ORF1ab	1383	ERR5305114	17615	A	G	0,999351	2021-01-19	United Kingdom
S_68_NA	S	68	ERR5305114	21764	A	-TACATG	0,993007	2021-01-19	United Kingdom
S_143_NA	S	143	ERR5305114	21990	T	-TTA	0,996577	2021-01-19	United Kingdom
S_501_Y	S	501	ERR5305114	23063	A	T	0,999514	2021-01-19	United Kingdom
S_570_D	S	570	ERR5305114	23271	C	A	0,99983	2021-01-19	United Kingdom
S_614_G	S	614	ERR5305114	23403	A	G	0,999803	2021-01-19	United Kingdom
S_681_H	S	681	ERR5305114	23604	C	A	0,999688	2021-01-19	United Kingdom
S_716_I	S	716	ERR5305114	23709	C	T	1	2021-01-19	United Kingdom
S_982_A	S	982	ERR5305114	24506	T	G	0,999824	2021-01-19	United Kingdom
S_1118_H	S	1118	ERR5305114	24914	G	C	1	2021-01-19	United Kingdom
S_1214_G	S	1214	ERR5305114	25202	T	G	0,080213	2021-01-19	United Kingdom
ORF8_27_*	ORF8	27	ERR5305114	27972	C	T	0,998749	2021-01-19	United Kingdom
ORF8_52_I	ORF8	52	ERR5305114	28048	G	T	0,999594	2021-01-19	United Kingdom
ORF8_73_C	ORF8	73	ERR5305114	28111	A	G	0,999624	2021-01-19	United Kingdom
N_3_H	N	3	ERR5305114	28280	G	C	0,99982	2021-01-19	United Kingdom
N_3_V	N	3	ERR5305114	28281	A	T	0,999849	2021-01-19	United Kingdom
N_3_E	N	3	ERR5305114	28282	T	A	0,999396	2021-01-19	United Kingdom
N_203_K	N	203	ERR5305114	28881	G	A	0,994377	2021-01-19	United Kingdom
N_204_R	N	204	ERR5305114	28883	G	C	0,999865	2021-01-19	United Kingdom
N_235_F	N	235	ERR5305114	28977	C	T	0,999917	2021-01-19	United Kingdom
ORF1ab_1001_I	ORF1ab	1001	ERR5305116	3267	C	T	0,999944	2021-01-19	United Kingdom
ORF1ab_1708_D	ORF1ab	1708	ERR5305116	5388	C	A	1	2021-01-19	United Kingdom
ORF1ab_2230_T	ORF1ab	2230	ERR5305116	6954	T	C	0,998143	2021-01-19	United Kingdom
ORF1ab_3674_NA	ORF1ab	3674	ERR5305116	11287	G	-TCTGGTTTT	0,996822	2021-01-19	United Kingdom
ORF1ab_314_L	ORF1ab	314	ERR5305116	14408	C	T	0,999765	2021-01-19	United Kingdom
ORF1ab_2655_V	ORF1ab	2655	ERR5305116	21431	C	T	0,358921	2021-01-19	United Kingdom
S_68_NA	S	68	ERR5305116	21764	A	-TACATG	0,99263	2021-01-19	United Kingdom
S_143_NA	S	143	ERR5305116	21990	T	-TTA	0,997781	2021-01-19	United Kingdom
S_501_Y	S	501	ERR5305116	23063	A	T	0,998855	2021-01-19	United Kingdom
S_570_D	S	570	ERR5305116	23271	C	A	0,999914	2021-01-19	United Kingdom
S_614_G	S	614	ERR5305116	23403	A	G	0,999774	2021-01-19	United Kingdom
S_681_H	S	681	ERR5305116	23604	C	A	0,999275	2021-01-19	United Kingdom
S_716_I	S	716	ERR5305116	23709	C	T	0,999754	2021-01-19	United Kingdom
S_982_A	S	982	ERR5305116	24506	T	G	0,99995	2021-01-19	United Kingdom
S_1118_H	S	1118	ERR5305116	24914	G	C	0,999674	2021-01-19	United Kingdom
S_1214_G	S	1214	ERR5305116	25202	T	G	0,263321	2021-01-19	United Kingdom
ORF8_27_*	ORF8	27	ERR5305116	27972	C	T	1	2021-01-19	United Kingdom
ORF8_52_I	ORF8	52	ERR5305116	28048	G	T	0,999307	2021-01-19	United Kingdom
ORF8_68_*	ORF8	68	ERR5305116	28095	A	T	0,997937	2021-01-19	United Kingdom
ORF8_73_C	ORF8	73	ERR5305116	28111	A	G	0,999815	2021-01-19	United Kingdom
N_3_H	N	3	ERR5305116	28280	G	C	0,999872	2021-01-19	United Kingdom
N_3_V	N	3	ERR5305116	28281	A	T	0,999709	2021-01-19	United Kingdom
N_3_E	N	3	ERR5305116	28282	T	A	0,999645	2021-01-19	United Kingdom
N_203_K	N	203	ERR5305116	28881	G	A	0,996953	2021-01-19	United Kingdom
N_204_R	N	204	ERR5305116	28883	G	C	0,99977	2021-01-19	United Kingdom
N_235_F	N	235	ERR5305116	28977	C	T	0,999749	2021-01-19	United Kingdom
ORF1ab_144_Y	ORF1ab	144	ERR5305117	695	G	T	0,999561	2021-01-19	United Kingdom
ORF1ab_460_Y	ORF1ab	460	ERR5305117	1643	A	T	0,998192	2021-01-19	United Kingdom
ORF1ab_1001_I	ORF1ab	1001	ERR5305117	3267	C	T	0,999957	2021-01-19	United Kingdom
ORF1ab_1708_D	ORF1ab	1708	ERR5305117	5388	C	A	1	2021-01-19	United Kingdom
ORF1ab_2230_T	ORF1ab	2230	ERR5305117	6954	T	C	0,997696	2021-01-19	United Kingdom
ORF1ab_3674_NA	ORF1ab	3674	ERR5305117	11287	G	-TCTGGTTTT	0,997789	2021-01-19	United Kingdom
ORF1ab_314_L	ORF1ab	314	ERR5305117	14408	C	T	1	2021-01-19	United Kingdom
S_68_NA	S	68	ERR5305117	21764	A	-TACATG	0,990621	2021-01-19	United Kingdom
S_143_NA	S	143	ERR5305117	21990	T	-TTA	0,996108	2021-01-19	United Kingdom
S_501_Y	S	501	ERR5305117	23063	A	T	0,998658	2021-01-19	United Kingdom
S_570_D	S	570	ERR5305117	23271	C	A	0,999736	2021-01-19	United Kingdom
S_614_G	S	614	ERR5305117	23403	A	G	0,999739	2021-01-19	United Kingdom
S_681_H	S	681	ERR5305117	23604	C	A	0,999791	2021-01-19	United Kingdom
S_716_I	S	716	ERR5305117	23709	C	T	0,999574	2021-01-19	United Kingdom
S_982_A	S	982	ERR5305117	24506	T	G	0,999898	2021-01-19	United Kingdom
S_1118_H	S	1118	ERR5305117	24914	G	C	0,999796	2021-01-19	United Kingdom
S_1214_G	S	1214	ERR5305117	25202	T	G	0,241941	2021-01-19	United Kingdom
ORF8_27_*	ORF8	27	ERR5305117	27972	C	T	1	2021-01-19	United Kingdom
ORF8_52_I	ORF8	52	ERR5305117	28048	G	T	0,999654	2021-01-19	United Kingdom
ORF8_68_*	ORF8	68	ERR5305117	28095	A	T	0,999658	2021-01-19	United Kingdom
ORF8_73_C	ORF8	73	ERR5305117	28111	A	G	0,999764	2021-01-19	United Kingdom
ORF8_118_V	ORF8	118	ERR5305117	28245	T	G	0,999907	2021-01-19	United Kingdom
ORF8_119_NA	ORF8	119	ERR5305117	28250	T	+CTG	0,987482	2021-01-19	United Kingdom
ORF8_120_NA	ORF8	120	ERR5305117	28253	C	-A	0,995712	2021-01-19	United Kingdom
N_3_H	N	3	ERR5305117	28280	G	C	0,999764	2021-01-19	United Kingdom
N_3_V	N	3	ERR5305117	28281	A	T	0,999644	2021-01-19	United Kingdom
N_3_E	N	3	ERR5305117	28282	T	A	0,999123	2021-01-19	United Kingdom
N_151_S	N	151	ERR5305117	28724	C	T	0,999837	2021-01-19	United Kingdom
N_203_K	N	203	ERR5305117	28881	G	A	0,997737	2021-01-19	United Kingdom
N_204_R	N	204	ERR5305117	28883	G	C	0,999403	2021-01-19	United Kingdom
N_235_F	N	235	ERR5305117	28977	C	T	0,999375	2021-01-19	United Kingdom
ORF1ab_1001_I	ORF1ab	1001	ERR5305119	3267	C	T	0,999897	2021-01-19	United Kingdom
ORF1ab_1160_Y	ORF1ab	1160	ERR5305119	3743	C	T	0,99943	2021-01-19	United Kingdom
ORF1ab_1708_D	ORF1ab	1708	ERR5305119	5388	C	A	1	2021-01-19	United Kingdom
ORF1ab_2230_T	ORF1ab	2230	ERR5305119	6954	T	C	0,998418	2021-01-19	United Kingdom
ORF1ab_3328_S	ORF1ab	3328	ERR5305119	10248	A	G	1	2021-01-19	United Kingdom
ORF1ab_3674_NA	ORF1ab	3674	ERR5305119	11287	G	-TCTGGTTTT	0,997152	2021-01-19	United Kingdom
ORF1ab_314_L	ORF1ab	314	ERR5305119	14408	C	T	1	2021-01-19	United Kingdom
S_68_NA	S	68	ERR5305119	21764	A	-TACATG	0,996053	2021-01-19	United Kingdom
S_143_NA	S	143	ERR5305119	21990	T	-TTA	0,994969	2021-01-19	United Kingdom
S_245_Y	S	245	ERR5305119	22295	C	T	1	2021-01-19	United Kingdom
S_501_Y	S	501	ERR5305119	23063	A	T	0,998902	2021-01-19	United Kingdom
S_570_D	S	570	ERR5305119	23271	C	A	0,99983	2021-01-19	United Kingdom
S_614_G	S	614	ERR5305119	23403	A	G	0,999709	2021-01-19	United Kingdom
S_681_H	S	681	ERR5305119	23604	C	A	1	2021-01-19	United Kingdom
S_716_I	S	716	ERR5305119	23709	C	T	0,999778	2021-01-19	United Kingdom
S_982_A	S	982	ERR5305119	24506	T	G	1	2021-01-19	United Kingdom
S_1118_H	S	1118	ERR5305119	24914	G	C	0,999811	2021-01-19	United Kingdom
S_1214_G	S	1214	ERR5305119	25202	T	G	0,226878	2021-01-19	United Kingdom
ORF7a_4_NA	ORF7a	4	ERR5305119	27404	T	-TCTTTTCTTGGCACTGATAACACTCGCTACTTGTGAGCTTTATCACTACCAAGAGTG	0,997426	2021-01-19	United Kingdom
ORF8_27_*	ORF8	27	ERR5305119	27972	C	T	1	2021-01-19	United Kingdom
ORF8_52_I	ORF8	52	ERR5305119	28048	G	T	1	2021-01-19	United Kingdom
ORF8_73_C	ORF8	73	ERR5305119	28111	A	G	0,999736	2021-01-19	United Kingdom
N_3_H	N	3	ERR5305119	28280	G	C	0,999791	2021-01-19	United Kingdom
N_3_V	N	3	ERR5305119	28281	A	T	0,999706	2021-01-19	United Kingdom
N_3_E	N	3	ERR5305119	28282	T	A	0,999328	2021-01-19	United Kingdom
N_203_K	N	203	ERR5305119	28881	G	A	0,998045	2021-01-19	United Kingdom
N_204_R	N	204	ERR5305119	28883	G	C	1	2021-01-19	United Kingdom
N_235_F	N	235	ERR5305119	28977	C	T	0,999026	2021-01-19	United Kingdom
ORF1ab_1001_I	ORF1ab	1001	ERR5305120	3267	C	T	0,999878	2021-01-18	United Kingdom
ORF1ab_1708_D	ORF1ab	1708	ERR5305120	5388	C	A	1	2021-01-18	United Kingdom
ORF1ab_2230_T	ORF1ab	2230	ERR5305120	6954	T	C	0,997959	2021-01-18	United Kingdom
ORF1ab_3603_NA	ORF1ab	3603	ERR5305120	11074	C	+T	0,0685261	2021-01-18	United Kingdom
ORF1ab_3606_F	ORF1ab	3606	ERR5305120	11083	G	T	0,434449	2021-01-18	United Kingdom
ORF1ab_3674_NA	ORF1ab	3674	ERR5305120	11287	G	-TCTGGTTTT	0,996809	2021-01-18	United Kingdom
ORF1ab_3752_I	ORF1ab	3752	ERR5305120	11521	G	T	0,999482	2021-01-18	United Kingdom
ORF1ab_314_L	ORF1ab	314	ERR5305120	14408	C	T	0,99944	2021-01-18	United Kingdom
ORF1ab_1555_I	ORF1ab	1555	ERR5305120	18131	C	T	0,99934	2021-01-18	United Kingdom
S_68_NA	S	68	ERR5305120	21764	A	-TACATG	0,993149	2021-01-18	United Kingdom
S_143_NA	S	143	ERR5305120	21990	T	-TTA	0,996454	2021-01-18	United Kingdom
S_501_Y	S	501	ERR5305120	23063	A	T	1	2021-01-18	United Kingdom
S_570_D	S	570	ERR5305120	23271	C	A	0,999875	2021-01-18	United Kingdom
S_614_G	S	614	ERR5305120	23403	A	G	0,999721	2021-01-18	United Kingdom
S_681_H	S	681	ERR5305120	23604	C	A	0,999559	2021-01-18	United Kingdom
S_716_I	S	716	ERR5305120	23709	C	T	0,999775	2021-01-18	United Kingdom
S_982_A	S	982	ERR5305120	24506	T	G	0,999945	2021-01-18	United Kingdom
S_1118_H	S	1118	ERR5305120	24914	G	C	1	2021-01-18	United Kingdom
S_1214_G	S	1214	ERR5305120	25202	T	G	0,232177	2021-01-18	United Kingdom
ORF8_27_*	ORF8	27	ERR5305120	27972	C	T	0,999382	2021-01-18	United Kingdom
ORF8_52_I	ORF8	52	ERR5305120	28048	G	T	0,999696	2021-01-18	United Kingdom
ORF8_73_C	ORF8	73	ERR5305120	28111	A	G	0,99951	2021-01-18	United Kingdom
N_3_H	N	3	ERR5305120	28280	G	C	0,999615	2021-01-18	United Kingdom
N_3_V	N	3	ERR5305120	28281	A	T	0,999871	2021-01-18	United Kingdom
N_3_E	N	3	ERR5305120	28282	T	A	0,999452	2021-01-18	United Kingdom
N_203_K	N	203	ERR5305120	28881	G	A	0,99291	2021-01-18	United Kingdom
N_204_R	N	204	ERR5305120	28883	G	C	0,999683	2021-01-18	United Kingdom
N_235_F	N	235	ERR5305120	28977	C	T	0,999423	2021-01-18	United Kingdom
ORF1ab_1001_I	ORF1ab	1001	ERR5305121	3267	C	T	0,999971	2021-01-19	United Kingdom
ORF1ab_1679_V	ORF1ab	1679	ERR5305121	5301	C	T	0,998584	2021-01-19	United Kingdom
ORF1ab_1708_D	ORF1ab	1708	ERR5305121	5388	C	A	1	2021-01-19	United Kingdom
ORF1ab_2230_T	ORF1ab	2230	ERR5305121	6954	T	C	0,998263	2021-01-19	United Kingdom
ORF1ab_3674_NA	ORF1ab	3674	ERR5305121	11287	G	-TCTGGTTTT	0,996991	2021-01-19	United Kingdom
ORF1ab_314_L	ORF1ab	314	ERR5305121	14408	C	T	0,999315	2021-01-19	United Kingdom
S_18_F	S	18	ERR5305121	21614	C	T	0,999937	2021-01-19	United Kingdom
S_68_NA	S	68	ERR5305121	21764	A	-TACATG	0,995494	2021-01-19	United Kingdom
S_143_NA	S	143	ERR5305121	21990	T	-TTA	0,996308	2021-01-19	United Kingdom
S_501_Y	S	501	ERR5305121	23063	A	T	0,99923	2021-01-19	United Kingdom
S_570_D	S	570	ERR5305121	23271	C	A	0,999764	2021-01-19	United Kingdom
S_614_G	S	614	ERR5305121	23403	A	G	0,99956	2021-01-19	United Kingdom
S_681_H	S	681	ERR5305121	23604	C	A	1	2021-01-19	United Kingdom
S_716_I	S	716	ERR5305121	23709	C	T	1	2021-01-19	United Kingdom
S_982_A	S	982	ERR5305121	24506	T	G	0,99964	2021-01-19	United Kingdom
S_1118_H	S	1118	ERR5305121	24914	G	C	1	2021-01-19	United Kingdom
S_1214_G	S	1214	ERR5305121	25202	T	G	0,269434	2021-01-19	United Kingdom
ORF7a_4_NA	ORF7a	4	ERR5305121	27404	T	-TCTTTTCTTGGCACTGATAACACTCGCTACTTGTGAGCTTTATCACTACCAAGAGTG	0,997127	2021-01-19	United Kingdom
ORF8_27_*	ORF8	27	ERR5305121	27972	C	T	0,998519	2021-01-19	United Kingdom
ORF8_52_I	ORF8	52	ERR5305121	28048	G	T	1	2021-01-19	United Kingdom
ORF8_73_C	ORF8	73	ERR5305121	28111	A	G	0,999539	2021-01-19	United Kingdom
N_3_H	N	3	ERR5305121	28280	G	C	0,999918	2021-01-19	United Kingdom
N_3_V	N	3	ERR5305121	28281	A	T	0,999699	2021-01-19	United Kingdom
N_3_E	N	3	ERR5305121	28282	T	A	0,99948	2021-01-19	United Kingdom
N_203_K	N	203	ERR5305121	28881	G	A	0,996417	2021-01-19	United Kingdom
N_204_R	N	204	ERR5305121	28883	G	C	0,999895	2021-01-19	United Kingdom
N_235_F	N	235	ERR5305121	28977	C	T	0,999664	2021-01-19	United Kingdom
ORF1ab_137_NA	ORF1ab	137	ERR5305132	675	G	-C	0,0756357	2021-01-18	United Kingdom
ORF1ab_730_F	ORF1ab	730	ERR5305132	2453	C	T	0,997775	2021-01-18	United Kingdom
ORF1ab_1001_I	ORF1ab	1001	ERR5305132	3267	C	T	1	2021-01-18	United Kingdom
ORF1ab_1708_D	ORF1ab	1708	ERR5305132	5388	C	A	1	2021-01-18	United Kingdom
ORF1ab_2230_T	ORF1ab	2230	ERR5305132	6954	T	C	0,999192	2021-01-18	United Kingdom
ORF1ab_3674_NA	ORF1ab	3674	ERR5305132	11287	G	-TCTGGTTTT	0,999345	2021-01-18	United Kingdom
ORF1ab_3761_V	ORF1ab	3761	ERR5305132	11546	A	G	1	2021-01-18	United Kingdom
ORF1ab_314_L	ORF1ab	314	ERR5305132	14408	C	T	1	2021-01-18	United Kingdom
ORF1ab_1636_F	ORF1ab	1636	ERR5305132	18374	C	T	0,0661392	2021-01-18	United Kingdom
S_68_NA	S	68	ERR5305132	21764	A	-TACATG	0,995664	2021-01-18	United Kingdom
S_143_NA	S	143	ERR5305132	21990	T	-TTA	0,998491	2021-01-18	United Kingdom
S_501_Y	S	501	ERR5305132	23063	A	T	0,999172	2021-01-18	United Kingdom
S_570_D	S	570	ERR5305132	23271	C	A	1	2021-01-18	United Kingdom
S_614_G	S	614	ERR5305132	23403	A	G	0,999561	2021-01-18	United Kingdom
S_681_H	S	681	ERR5305132	23604	C	A	1	2021-01-18	United Kingdom
S_716_I	S	716	ERR5305132	23709	C	T	0,999324	2021-01-18	United Kingdom
S_982_A	S	982	ERR5305132	24506	T	G	1	2021-01-18	United Kingdom
S_1118_H	S	1118	ERR5305132	24914	G	C	0,999879	2021-01-18	United Kingdom
S_1214_G	S	1214	ERR5305132	25202	T	G	0,214286	2021-01-18	United Kingdom
ORF3a_135_NA	ORF3a	135	ERR5305132	25797	C	-A	0,0509259	2021-01-18	United Kingdom
ORF8_27_*	ORF8	27	ERR5305132	27972	C	T	0,998685	2021-01-18	United Kingdom
ORF8_52_I	ORF8	52	ERR5305132	28048	G	T	1	2021-01-18	United Kingdom
ORF8_73_C	ORF8	73	ERR5305132	28111	A	G	0,999612	2021-01-18	United Kingdom
N_3_H	N	3	ERR5305132	28280	G	C	0,999793	2021-01-18	United Kingdom
N_3_V	N	3	ERR5305132	28281	A	T	0,999584	2021-01-18	United Kingdom
N_3_E	N	3	ERR5305132	28282	T	A	0,999844	2021-01-18	United Kingdom
N_203_K	N	203	ERR5305132	28881	G	A	1	2021-01-18	United Kingdom
N_204_R	N	204	ERR5305132	28883	G	C	1	2021-01-18	United Kingdom
N_235_F	N	235	ERR5305132	28977	C	T	1	2021-01-18	United Kingdom
N_243_C	N	243	ERR5305132	29000	G	T	0,931373	2021-01-18	United Kingdom
ORF10_12_NA	ORF10	12	ERR5305132	29593	G	+AT	0,984745	2021-01-18	United Kingdom
ORF1ab_1001_I	ORF1ab	1001	ERR5305135	3267	C	T	1	2021-01-19	United Kingdom
ORF1ab_1708_D	ORF1ab	1708	ERR5305135	5388	C	A	1	2021-01-19	United Kingdom
ORF1ab_2230_T	ORF1ab	2230	ERR5305135	6954	T	C	0,998549	2021-01-19	United Kingdom
ORF1ab_3674_NA	ORF1ab	3674	ERR5305135	11287	G	-TCTGGTTTT	0,998328	2021-01-19	United Kingdom
ORF1ab_314_L	ORF1ab	314	ERR5305135	14408	C	T	1	2021-01-19	United Kingdom
ORF1ab_1383_R	ORF1ab	1383	ERR5305135	17615	A	G	0,999446	2021-01-19	United Kingdom
ORF1ab_1871_G	ORF1ab	1871	ERR5305135	19079	A	G	0,999852	2021-01-19	United Kingdom
S_6_A	S	6	ERR5305135	21579	T	C	0,996853	2021-01-19	United Kingdom
S_68_NA	S	68	ERR5305135	21764	A	-TACATG	0,996569	2021-01-19	United Kingdom
S_143_NA	S	143	ERR5305135	21990	T	-TTA	0,996974	2021-01-19	United Kingdom
S_501_Y	S	501	ERR5305135	23063	A	T	0,999438	2021-01-19	United Kingdom
S_570_D	S	570	ERR5305135	23271	C	A	0,999876	2021-01-19	United Kingdom
S_614_G	S	614	ERR5305135	23403	A	G	0,999755	2021-01-19	United Kingdom
S_681_H	S	681	ERR5305135	23604	C	A	0,999852	2021-01-19	United Kingdom
S_716_I	S	716	ERR5305135	23709	C	T	1	2021-01-19	United Kingdom
S_982_A	S	982	ERR5305135	24506	T	G	1	2021-01-19	United Kingdom
S_1118_H	S	1118	ERR5305135	24914	G	C	0,999605	2021-01-19	United Kingdom
S_1214_G	S	1214	ERR5305135	25202	T	G	0,185443	2021-01-19	United Kingdom
ORF8_27_*	ORF8	27	ERR5305135	27972	C	T	0,99934	2021-01-19	United Kingdom
ORF8_52_I	ORF8	52	ERR5305135	28048	G	T	1	2021-01-19	United Kingdom
ORF8_73_C	ORF8	73	ERR5305135	28111	A	G	0,999768	2021-01-19	United Kingdom
N_3_H	N	3	ERR5305135	28280	G	C	0,999932	2021-01-19	United Kingdom
N_3_V	N	3	ERR5305135	28281	A	T	0,999553	2021-01-19	United Kingdom
N_3_E	N	3	ERR5305135	28282	T	A	0,999279	2021-01-19	United Kingdom
N_203_K	N	203	ERR5305135	28881	G	A	0,999016	2021-01-19	United Kingdom
N_204_R	N	204	ERR5305135	28883	G	C	0,99976	2021-01-19	United Kingdom
N_208_V	N	208	ERR5305135	28896	C	T	0,108035	2021-01-19	United Kingdom
N_235_F	N	235	ERR5305135	28977	C	T	0,999748	2021-01-19	United Kingdom
ORF1ab_681_F	ORF1ab	681	ERR5305138	2306	C	T	1	2021-01-19	United Kingdom
ORF1ab_959_L	ORF1ab	959	ERR5305138	3141	C	T	0,999583	2021-01-19	United Kingdom
ORF1ab_1001_I	ORF1ab	1001	ERR5305138	3267	C	T	0,999834	2021-01-19	United Kingdom
ORF1ab_1708_D	ORF1ab	1708	ERR5305138	5388	C	A	1	2021-01-19	United Kingdom
ORF1ab_2230_T	ORF1ab	2230	ERR5305138	6954	T	C	0,997857	2021-01-19	United Kingdom
ORF1ab_3674_NA	ORF1ab	3674	ERR5305138	11287	G	-TCTGGTTTT	0,997617	2021-01-19	United Kingdom
ORF1ab_314_L	ORF1ab	314	ERR5305138	14408	C	T	1	2021-01-19	United Kingdom
S_18_F	S	18	ERR5305138	21614	C	T	0,999453	2021-01-19	United Kingdom
S_68_NA	S	68	ERR5305138	21764	A	-TACATG	0,99509	2021-01-19	United Kingdom
S_143_NA	S	143	ERR5305138	21990	T	-TTA	0,995114	2021-01-19	United Kingdom
S_501_Y	S	501	ERR5305138	23063	A	T	0,99831	2021-01-19	United Kingdom
S_570_D	S	570	ERR5305138	23271	C	A	0,999844	2021-01-19	United Kingdom
S_614_G	S	614	ERR5305138	23403	A	G	0,999845	2021-01-19	United Kingdom
S_681_H	S	681	ERR5305138	23604	C	A	0,999225	2021-01-19	United Kingdom
S_716_I	S	716	ERR5305138	23709	C	T	1	2021-01-19	United Kingdom
S_982_A	S	982	ERR5305138	24506	T	G	0,999613	2021-01-19	United Kingdom
S_1118_H	S	1118	ERR5305138	24914	G	C	0,999754	2021-01-19	United Kingdom
S_1214_G	S	1214	ERR5305138	25202	T	G	0,219291	2021-01-19	United Kingdom
ORF7a_4_NA	ORF7a	4	ERR5305138	27404	T	-TCTTTTCTTGGCACTGATAACACTCGCTACTTGTGAGCTTTATCACTACCAAGAGTG	0,996263	2021-01-19	United Kingdom
ORF8_27_*	ORF8	27	ERR5305138	27972	C	T	0,999091	2021-01-19	United Kingdom
ORF8_52_I	ORF8	52	ERR5305138	28048	G	T	1	2021-01-19	United Kingdom
ORF8_73_C	ORF8	73	ERR5305138	28111	A	G	0,999597	2021-01-19	United Kingdom
N_3_H	N	3	ERR5305138	28280	G	C	0,999902	2021-01-19	United Kingdom
N_3_V	N	3	ERR5305138	28281	A	T	0,999639	2021-01-19	United Kingdom
N_3_E	N	3	ERR5305138	28282	T	A	0,999638	2021-01-19	United Kingdom
N_203_K	N	203	ERR5305138	28881	G	A	0,998231	2021-01-19	United Kingdom
N_204_R	N	204	ERR5305138	28883	G	C	0,999315	2021-01-19	United Kingdom
N_235_F	N	235	ERR5305138	28977	C	T	1	2021-01-19	United Kingdom
ORF1ab_1001_I	ORF1ab	1001	ERR5305142	3267	C	T	1	2021-01-20	United Kingdom
ORF1ab_1708_D	ORF1ab	1708	ERR5305142	5388	C	A	1	2021-01-20	United Kingdom
ORF1ab_2230_T	ORF1ab	2230	ERR5305142	6954	T	C	1	2021-01-20	United Kingdom
ORF1ab_3338_F	ORF1ab	3338	ERR5305142	10277	C	T	0,999083	2021-01-20	United Kingdom
ORF1ab_3674_NA	ORF1ab	3674	ERR5305142	11287	G	-TCTGGTTTT	1	2021-01-20	United Kingdom
ORF1ab_314_L	ORF1ab	314	ERR5305142	14408	C	T	0,997878	2021-01-20	United Kingdom
ORF1ab_1383_R	ORF1ab	1383	ERR5305142	17615	A	G	1	2021-01-20	United Kingdom
S_68_NA	S	68	ERR5305142	21764	A	-TACATG	0,998079	2021-01-20	United Kingdom
S_143_NA	S	143	ERR5305142	21990	T	-TTA	0,999062	2021-01-20	United Kingdom
S_501_Y	S	501	ERR5305142	23063	A	T	0,998775	2021-01-20	United Kingdom
S_570_D	S	570	ERR5305142	23271	C	A	1	2021-01-20	United Kingdom
S_614_G	S	614	ERR5305142	23403	A	G	1	2021-01-20	United Kingdom
S_681_H	S	681	ERR5305142	23604	C	A	1	2021-01-20	United Kingdom
S_716_I	S	716	ERR5305142	23709	C	T	1	2021-01-20	United Kingdom
S_982_A	S	982	ERR5305142	24506	T	G	1	2021-01-20	United Kingdom
S_1118_H	S	1118	ERR5305142	24914	G	C	1	2021-01-20	United Kingdom
ORF8_27_*	ORF8	27	ERR5305142	27972	C	T	1	2021-01-20	United Kingdom
ORF8_52_I	ORF8	52	ERR5305142	28048	G	T	1	2021-01-20	United Kingdom
ORF8_73_C	ORF8	73	ERR5305142	28111	A	G	1	2021-01-20	United Kingdom
N_3_H	N	3	ERR5305142	28280	G	C	1	2021-01-20	United Kingdom
N_3_V	N	3	ERR5305142	28281	A	T	0,999427	2021-01-20	United Kingdom
N_3_E	N	3	ERR5305142	28282	T	A	1	2021-01-20	United Kingdom
N_203_K	N	203	ERR5305142	28881	G	A	1	2021-01-20	United Kingdom
N_204_R	N	204	ERR5305142	28883	G	C	0,990385	2021-01-20	United Kingdom
N_235_F	N	235	ERR5305142	28977	C	T	1	2021-01-20	United Kingdom
ORF1ab_1001_I	ORF1ab	1001	ERR5305148	3267	C	T	1	2021-01-20	United Kingdom
ORF1ab_1708_D	ORF1ab	1708	ERR5305148	5388	C	A	0,999679	2021-01-20	United Kingdom
ORF1ab_2230_T	ORF1ab	2230	ERR5305148	6954	T	C	1	2021-01-20	United Kingdom
ORF1ab_3674_NA	ORF1ab	3674	ERR5305148	11287	G	-TCTGGTTTT	0,998845	2021-01-20	United Kingdom
ORF1ab_216_A	ORF1ab	216	ERR5305148	14113	A	G	1	2021-01-20	United Kingdom
ORF1ab_314_L	ORF1ab	314	ERR5305148	14408	C	T	0,999776	2021-01-20	United Kingdom
ORF1ab_1383_R	ORF1ab	1383	ERR5305148	17615	A	G	1	2021-01-20	United Kingdom
ORF1ab_1871_G	ORF1ab	1871	ERR5305148	19079	A	G	1	2021-01-20	United Kingdom
S_68_NA	S	68	ERR5305148	21764	A	-TACATG	0,997497	2021-01-20	United Kingdom
S_143_NA	S	143	ERR5305148	21990	T	-TTA	0,998893	2021-01-20	United Kingdom
S_501_Y	S	501	ERR5305148	23063	A	T	0,999909	2021-01-20	United Kingdom
S_570_D	S	570	ERR5305148	23271	C	A	0,999599	2021-01-20	United Kingdom
S_614_G	S	614	ERR5305148	23403	A	G	0,99974	2021-01-20	United Kingdom
S_681_H	S	681	ERR5305148	23604	C	A	0,99988	2021-01-20	United Kingdom
S_716_I	S	716	ERR5305148	23709	C	T	1	2021-01-20	United Kingdom
S_808_N	S	808	ERR5305148	23984	G	A	0,121495	2021-01-20	United Kingdom
S_982_A	S	982	ERR5305148	24506	T	G	1	2021-01-20	United Kingdom
S_1118_H	S	1118	ERR5305148	24914	G	C	0,999895	2021-01-20	United Kingdom
S_1214_G	S	1214	ERR5305148	25202	T	G	0,236585	2021-01-20	United Kingdom
ORF8_27_*	ORF8	27	ERR5305148	27972	C	T	0,999778	2021-01-20	United Kingdom
ORF8_52_I	ORF8	52	ERR5305148	28048	G	T	1	2021-01-20	United Kingdom
ORF8_73_C	ORF8	73	ERR5305148	28111	A	G	0,999801	2021-01-20	United Kingdom
N_3_H	N	3	ERR5305148	28280	G	C	0,999851	2021-01-20	United Kingdom
N_3_V	N	3	ERR5305148	28281	A	T	0,999925	2021-01-20	United Kingdom
N_3_E	N	3	ERR5305148	28282	T	A	0,999776	2021-01-20	United Kingdom
N_203_K	N	203	ERR5305148	28881	G	A	0,997928	2021-01-20	United Kingdom
N_204_R	N	204	ERR5305148	28883	G	C	1	2021-01-20	United Kingdom
N_235_F	N	235	ERR5305148	28977	C	T	1	2021-01-20	United Kingdom
ORF1ab_85_NA	ORF1ab	85	ERR5305149	518	A	-TGGTT	0,0594059	2021-01-20	United Kingdom
ORF1ab_730_F	ORF1ab	730	ERR5305149	2453	C	T	1	2021-01-20	United Kingdom
ORF1ab_1001_I	ORF1ab	1001	ERR5305149	3267	C	T	1	2021-01-20	United Kingdom
ORF1ab_1708_D	ORF1ab	1708	ERR5305149	5388	C	A	1	2021-01-20	United Kingdom
ORF1ab_2114_F	ORF1ab	2114	ERR5305149	6606	C	T	0,999065	2021-01-20	United Kingdom
ORF1ab_2230_T	ORF1ab	2230	ERR5305149	6954	T	C	1	2021-01-20	United Kingdom
ORF1ab_3169_NA	ORF1ab	3169	ERR5305149	9772	T	-G	0,0622141	2021-01-20	United Kingdom
ORF1ab_3603_NA	ORF1ab	3603	ERR5305149	11074	C	+T	0,157895	2021-01-20	United Kingdom
ORF1ab_3674_NA	ORF1ab	3674	ERR5305149	11287	G	-TCTGGTTTT	0,99689	2021-01-20	United Kingdom
ORF1ab_4374_C	ORF1ab	4374	ERR5305149	13385	G	T	0,12234	2021-01-20	United Kingdom
ORF1ab_314_L	ORF1ab	314	ERR5305149	14408	C	T	1	2021-01-20	United Kingdom
ORF1ab_1047_D	ORF1ab	1047	ERR5305149	16606	A	G	0,120295	2021-01-20	United Kingdom
ORF1ab_1555_I	ORF1ab	1555	ERR5305149	18131	C	T	1	2021-01-20	United Kingdom
ORF1ab_1759_NA	ORF1ab	1759	ERR5305149	18742	T	-ACGTCTA	0,0823446	2021-01-20	United Kingdom
ORF1ab_2303_V	ORF1ab	2303	ERR5305149	20374	A	G	0,23987	2021-01-20	United Kingdom
ORF1ab_2355_*	ORF1ab	2355	ERR5305149	20530	G	T	0,0573123	2021-01-20	United Kingdom
ORF1ab_2481_F	ORF1ab	2481	ERR5305149	20908	G	T	0,111111	2021-01-20	United Kingdom
ORF1ab_2635_H	ORF1ab	2635	ERR5305149	21372	G	T	0,121649	2021-01-20	United Kingdom
S_68_NA	S	68	ERR5305149	21764	A	-TACATG	0,99739	2021-01-20	United Kingdom
S_143_NA	S	143	ERR5305149	21990	T	-TTA	0,998908	2021-01-20	United Kingdom
S_501_Y	S	501	ERR5305149	23063	A	T	0,999435	2021-01-20	United Kingdom
S_570_D	S	570	ERR5305149	23271	C	A	0,999484	2021-01-20	United Kingdom
S_614_G	S	614	ERR5305149	23403	A	G	0,998996	2021-01-20	United Kingdom
S_675_*	S	675	ERR5305149	23585	C	T	0,0581206	2021-01-20	United Kingdom
S_681_H	S	681	ERR5305149	23604	C	A	1	2021-01-20	United Kingdom
S_716_I	S	716	ERR5305149	23709	C	T	1	2021-01-20	United Kingdom
S_982_A	S	982	ERR5305149	24506	T	G	1	2021-01-20	United Kingdom
S_1118_H	S	1118	ERR5305149	24914	G	C	0,99968	2021-01-20	United Kingdom
S_1215_NA	S	1215	ERR5305149	25205	T	-AC	0,0974576	2021-01-20	United Kingdom
ORF3a_54_V	ORF3a	54	ERR5305149	25553	C	T	0,0773383	2021-01-20	United Kingdom
ORF8_27_*	ORF8	27	ERR5305149	27972	C	T	1	2021-01-20	United Kingdom
ORF8_52_I	ORF8	52	ERR5305149	28048	G	T	1	2021-01-20	United Kingdom
ORF8_73_C	ORF8	73	ERR5305149	28111	A	G	1	2021-01-20	United Kingdom
N_3_H	N	3	ERR5305149	28280	G	C	1	2021-01-20	United Kingdom
N_3_V	N	3	ERR5305149	28281	A	T	0,999663	2021-01-20	United Kingdom
N_3_E	N	3	ERR5305149	28282	T	A	0,999494	2021-01-20	United Kingdom
N_203_K	N	203	ERR5305149	28881	G	A	0,996226	2021-01-20	United Kingdom
N_204_R	N	204	ERR5305149	28883	G	C	1	2021-01-20	United Kingdom
N_226_I	N	226	ERR5305149	28950	G	T	0,0599251	2021-01-20	United Kingdom
N_235_F	N	235	ERR5305149	28977	C	T	1	2021-01-20	United Kingdom
N_260_NA	N	260	ERR5305149	29051	C	+A	0,0503311	2021-01-20	United Kingdom
ORF1ab_1001_I	ORF1ab	1001	ERR5305150	3267	C	T	1	2021-01-20	United Kingdom
ORF1ab_1708_D	ORF1ab	1708	ERR5305150	5388	C	A	1	2021-01-20	United Kingdom
ORF1ab_2230_T	ORF1ab	2230	ERR5305150	6954	T	C	1	2021-01-20	United Kingdom
ORF1ab_2444_NA	ORF1ab	2444	ERR5305150	7597	T	-TG	0,0529886	2021-01-20	United Kingdom
ORF1ab_3674_NA	ORF1ab	3674	ERR5305150	11287	G	-TCTGGTTTT	0,999404	2021-01-20	United Kingdom
ORF1ab_216_A	ORF1ab	216	ERR5305150	14113	A	G	0,963024	2021-01-20	United Kingdom
ORF1ab_314_L	ORF1ab	314	ERR5305150	14408	C	T	0,99977	2021-01-20	United Kingdom
ORF1ab_1044_NA	ORF1ab	1044	ERR5305150	16597	A	-T	0,0603638	2021-01-20	United Kingdom
ORF1ab_1383_R	ORF1ab	1383	ERR5305150	17615	A	G	0,999844	2021-01-20	United Kingdom
ORF1ab_1871_G	ORF1ab	1871	ERR5305150	19079	A	G	1	2021-01-20	United Kingdom
S_29_I	S	29	ERR5305150	21648	C	T	0,0546614	2021-01-20	United Kingdom
S_68_NA	S	68	ERR5305150	21764	A	-TACATG	0,997542	2021-01-20	United Kingdom
S_143_NA	S	143	ERR5305150	21990	T	-TTA	0,999886	2021-01-20	United Kingdom
S_501_Y	S	501	ERR5305150	23063	A	T	0,999627	2021-01-20	United Kingdom
S_570_D	S	570	ERR5305150	23271	C	A	0,999809	2021-01-20	United Kingdom
S_614_G	S	614	ERR5305150	23403	A	G	0,999813	2021-01-20	United Kingdom
S_681_H	S	681	ERR5305150	23604	C	A	0,999085	2021-01-20	United Kingdom
S_716_I	S	716	ERR5305150	23709	C	T	1	2021-01-20	United Kingdom
S_982_A	S	982	ERR5305150	24506	T	G	1	2021-01-20	United Kingdom
S_1118_H	S	1118	ERR5305150	24914	G	C	0,999942	2021-01-20	United Kingdom
S_1214_G	S	1214	ERR5305150	25202	T	G	0,219424	2021-01-20	United Kingdom
ORF8_27_*	ORF8	27	ERR5305150	27972	C	T	0,998943	2021-01-20	United Kingdom
ORF8_52_I	ORF8	52	ERR5305150	28048	G	T	1	2021-01-20	United Kingdom
ORF8_73_C	ORF8	73	ERR5305150	28111	A	G	0,999834	2021-01-20	United Kingdom
N_3_H	N	3	ERR5305150	28280	G	C	1	2021-01-20	United Kingdom
N_3_V	N	3	ERR5305150	28281	A	T	0,999768	2021-01-20	United Kingdom
N_3_E	N	3	ERR5305150	28282	T	A	0,999923	2021-01-20	United Kingdom
N_203_K	N	203	ERR5305150	28881	G	A	0,99685	2021-01-20	United Kingdom
N_204_R	N	204	ERR5305150	28883	G	C	1	2021-01-20	United Kingdom
N_235_F	N	235	ERR5305150	28977	C	T	1	2021-01-20	United Kingdom
ORF1ab_1001_I	ORF1ab	1001	ERR5305151	3267	C	T	0,999648	2021-01-20	United Kingdom
ORF1ab_1708_D	ORF1ab	1708	ERR5305151	5388	C	A	1	2021-01-20	United Kingdom
ORF1ab_2230_T	ORF1ab	2230	ERR5305151	6954	T	C	0,999827	2021-01-20	United Kingdom
ORF1ab_3674_NA	ORF1ab	3674	ERR5305151	11287	G	-TCTGGTTTT	0,998704	2021-01-20	United Kingdom
ORF1ab_314_L	ORF1ab	314	ERR5305151	14408	C	T	0,999508	2021-01-20	United Kingdom
ORF1ab_1383_R	ORF1ab	1383	ERR5305151	17615	A	G	0,999709	2021-01-20	United Kingdom
S_68_NA	S	68	ERR5305151	21764	A	-TACATG	0,997686	2021-01-20	United Kingdom
S_143_NA	S	143	ERR5305151	21990	T	-TTA	0,998774	2021-01-20	United Kingdom
S_501_Y	S	501	ERR5305151	23063	A	T	0,999516	2021-01-20	United Kingdom
S_570_D	S	570	ERR5305151	23271	C	A	1	2021-01-20	United Kingdom
S_614_G	S	614	ERR5305151	23403	A	G	1	2021-01-20	United Kingdom
S_681_H	S	681	ERR5305151	23604	C	A	1	2021-01-20	United Kingdom
S_716_I	S	716	ERR5305151	23709	C	T	0,999922	2021-01-20	United Kingdom
S_982_A	S	982	ERR5305151	24506	T	G	1	2021-01-20	United Kingdom
S_1118_H	S	1118	ERR5305151	24914	G	C	0,999843	2021-01-20	United Kingdom
S_1214_G	S	1214	ERR5305151	25202	T	G	0,159596	2021-01-20	United Kingdom
ORF8_27_*	ORF8	27	ERR5305151	27972	C	T	0,999558	2021-01-20	United Kingdom
ORF8_36_L	ORF8	36	ERR5305151	28000	C	T	0,999257	2021-01-20	United Kingdom
ORF8_52_I	ORF8	52	ERR5305151	28048	G	T	0,999783	2021-01-20	United Kingdom
ORF8_73_C	ORF8	73	ERR5305151	28111	A	G	0,999782	2021-01-20	United Kingdom
N_3_H	N	3	ERR5305151	28280	G	C	1	2021-01-20	United Kingdom
N_3_V	N	3	ERR5305151	28281	A	T	0,999823	2021-01-20	United Kingdom
N_3_E	N	3	ERR5305151	28282	T	A	0,999645	2021-01-20	United Kingdom
N_203_K	N	203	ERR5305151	28881	G	A	0,994306	2021-01-20	United Kingdom
N_204_R	N	204	ERR5305151	28883	G	C	1	2021-01-20	United Kingdom
N_235_F	N	235	ERR5305151	28977	C	T	0,99935	2021-01-20	United Kingdom
ORF1ab_2260_L	ORF1ab	2260	ERR5305152	7044	C	T	0,998518	2021-01-20	United Kingdom
ORF1ab_314_L	ORF1ab	314	ERR5305152	14408	C	T	0,999813	2021-01-20	United Kingdom
S_18_F	S	18	ERR5305152	21614	C	T	1	2021-01-20	United Kingdom
S_181_V	S	181	ERR5305152	22104	G	T	1	2021-01-20	United Kingdom
S_222_V	S	222	ERR5305152	22227	C	T	0,999809	2021-01-20	United Kingdom
S_614_G	S	614	ERR5305152	23403	A	G	0,999913	2021-01-20	United Kingdom
S_1214_G	S	1214	ERR5305152	25202	T	G	0,149209	2021-01-20	United Kingdom
ORF3a_64_I	ORF3a	64	ERR5305152	25583	C	T	0,999869	2021-01-20	United Kingdom
ORF3a_180_A	ORF3a	180	ERR5305152	25930	T	G	0,99985	2021-01-20	United Kingdom
ORF7a_39_I	ORF7a	39	ERR5305152	27509	C	T	0,225202	2021-01-20	United Kingdom
N_220_V	N	220	ERR5305152	28932	C	T	0,999688	2021-01-20	United Kingdom
ORF10_30_L	ORF10	30	ERR5305152	29645	G	T	0,999841	2021-01-20	United Kingdom
ORF1ab_84_NA	ORF1ab	84	ERR5305155	517	T	-ATG	0,99347	2021-01-22	United Kingdom
ORF1ab_748_S	ORF1ab	748	ERR5305155	2507	C	T	0,99977	2021-01-22	United Kingdom
ORF1ab_1020_F	ORF1ab	1020	ERR5305155	3323	G	T	0,999829	2021-01-22	United Kingdom
ORF1ab_1640_S	ORF1ab	1640	ERR5305155	5183	C	T	0,999851	2021-01-22	United Kingdom
ORF1ab_3085_S	ORF1ab	3085	ERR5305155	9519	T	C	0,999681	2021-01-22	United Kingdom
ORF1ab_3209_V	ORF1ab	3209	ERR5305155	9891	C	T	0,999639	2021-01-22	United Kingdom
ORF1ab_314_L	ORF1ab	314	ERR5305155	14408	C	T	0,9995	2021-01-22	United Kingdom
ORF1ab_1736_K	ORF1ab	1736	ERR5305155	18674	G	A	0,999931	2021-01-22	United Kingdom
ORF1ab_1844_T	ORF1ab	1844	ERR5305155	18997	G	A	0,999492	2021-01-22	United Kingdom
S_12_P	S	12	ERR5305155	21596	T	C	0,999867	2021-01-22	United Kingdom
S_614_G	S	614	ERR5305155	23403	A	G	0,998369	2021-01-22	United Kingdom
S_1214_G	S	1214	ERR5305155	25202	T	G	0,223903	2021-01-22	United Kingdom
N_196_S	N	196	ERR5305155	28860	A	G	1	2021-01-22	United Kingdom
N_203_K	N	203	ERR5305155	28881	G	A	0,998258	2021-01-22	United Kingdom
N_204_R	N	204	ERR5305155	28883	G	C	0,998302	2021-01-22	United Kingdom
ORF1ab_915_E	ORF1ab	915	ERR5305157	3008	A	G	1	2021-01-22	United Kingdom
ORF1ab_1001_I	ORF1ab	1001	ERR5305157	3267	C	T	1	2021-01-22	United Kingdom
ORF1ab_1708_D	ORF1ab	1708	ERR5305157	5388	C	A	1	2021-01-22	United Kingdom
ORF1ab_2230_T	ORF1ab	2230	ERR5305157	6954	T	C	0,999748	2021-01-22	United Kingdom
ORF1ab_3674_NA	ORF1ab	3674	ERR5305157	11287	G	-TCTGGTTTT	0,999326	2021-01-22	United Kingdom
ORF1ab_4031_I	ORF1ab	4031	ERR5305157	12357	C	T	1	2021-01-22	United Kingdom
ORF1ab_314_L	ORF1ab	314	ERR5305157	14408	C	T	0,999772	2021-01-22	United Kingdom
ORF1ab_1383_R	ORF1ab	1383	ERR5305157	17615	A	G	1	2021-01-22	United Kingdom
S_68_NA	S	68	ERR5305157	21764	A	-TACATG	0,989519	2021-01-22	United Kingdom
S_143_NA	S	143	ERR5305157	21990	T	-TTA	0,9986	2021-01-22	United Kingdom
S_501_Y	S	501	ERR5305157	23063	A	T	0,999696	2021-01-22	United Kingdom
S_570_D	S	570	ERR5305157	23271	C	A	1	2021-01-22	United Kingdom
S_614_G	S	614	ERR5305157	23403	A	G	0,999888	2021-01-22	United Kingdom
S_681_H	S	681	ERR5305157	23604	C	A	0,999877	2021-01-22	United Kingdom
S_716_I	S	716	ERR5305157	23709	C	T	0,999753	2021-01-22	United Kingdom
S_982_A	S	982	ERR5305157	24506	T	G	1	2021-01-22	United Kingdom
S_1118_H	S	1118	ERR5305157	24914	G	C	0,999692	2021-01-22	United Kingdom
S_1214_G	S	1214	ERR5305157	25202	T	G	0,198165	2021-01-22	United Kingdom
ORF8_27_*	ORF8	27	ERR5305157	27972	C	T	0,999184	2021-01-22	United Kingdom
ORF8_52_I	ORF8	52	ERR5305157	28048	G	T	1	2021-01-22	United Kingdom
ORF8_73_C	ORF8	73	ERR5305157	28111	A	G	0,999921	2021-01-22	United Kingdom
N_3_H	N	3	ERR5305157	28280	G	C	0,999827	2021-01-22	United Kingdom
N_3_V	N	3	ERR5305157	28281	A	T	0,999827	2021-01-22	United Kingdom
N_3_E	N	3	ERR5305157	28282	T	A	0,999914	2021-01-22	United Kingdom
N_203_K	N	203	ERR5305157	28881	G	A	0,997436	2021-01-22	United Kingdom
N_204_R	N	204	ERR5305157	28883	G	C	1	2021-01-22	United Kingdom
N_235_F	N	235	ERR5305157	28977	C	T	1	2021-01-22	United Kingdom
ORF1ab_460_Y	ORF1ab	460	ERR5305162	1643	A	T	0,999773	2021-01-22	United Kingdom
ORF1ab_1001_I	ORF1ab	1001	ERR5305162	3267	C	T	1	2021-01-22	United Kingdom
ORF1ab_1708_D	ORF1ab	1708	ERR5305162	5388	C	A	1	2021-01-22	United Kingdom
ORF1ab_2230_T	ORF1ab	2230	ERR5305162	6954	T	C	0,999406	2021-01-22	United Kingdom
ORF1ab_3674_NA	ORF1ab	3674	ERR5305162	11287	G	-TCTGGTTTT	0,999822	2021-01-22	United Kingdom
ORF1ab_314_L	ORF1ab	314	ERR5305162	14408	C	T	0,999914	2021-01-22	United Kingdom
S_68_NA	S	68	ERR5305162	21764	A	-TACATG	0,996118	2021-01-22	United Kingdom
S_143_NA	S	143	ERR5305162	21990	T	-TTA	0,999475	2021-01-22	United Kingdom
S_501_Y	S	501	ERR5305162	23063	A	T	0,999735	2021-01-22	United Kingdom
S_570_D	S	570	ERR5305162	23271	C	A	0,999838	2021-01-22	United Kingdom
S_614_G	S	614	ERR5305162	23403	A	G	1	2021-01-22	United Kingdom
S_622_F	S	622	ERR5305162	23426	G	T	1	2021-01-22	United Kingdom
S_681_H	S	681	ERR5305162	23604	C	A	0,999871	2021-01-22	United Kingdom
S_716_I	S	716	ERR5305162	23709	C	T	1	2021-01-22	United Kingdom
S_982_A	S	982	ERR5305162	24506	T	G	1	2021-01-22	United Kingdom
S_1118_H	S	1118	ERR5305162	24914	G	C	0,999912	2021-01-22	United Kingdom
S_1214_G	S	1214	ERR5305162	25202	T	G	0,223317	2021-01-22	United Kingdom
ORF7a_79_NA	ORF7a	79	ERR5305162	27628	G	-CCAGATCAGTTTCACCTAAACTGTT	0,995462	2021-01-22	United Kingdom
ORF8_27_*	ORF8	27	ERR5305162	27972	C	T	1	2021-01-22	United Kingdom
ORF8_52_I	ORF8	52	ERR5305162	28048	G	T	1	2021-01-22	United Kingdom
ORF8_68_*	ORF8	68	ERR5305162	28095	A	T	0,998649	2021-01-22	United Kingdom
ORF8_73_C	ORF8	73	ERR5305162	28111	A	G	0,999607	2021-01-22	United Kingdom
ORF8_118_V	ORF8	118	ERR5305162	28245	T	G	0,999842	2021-01-22	United Kingdom
ORF8_119_NA	ORF8	119	ERR5305162	28250	T	+CTG	0,992918	2021-01-22	United Kingdom
ORF8_120_NA	ORF8	120	ERR5305162	28253	C	-A	0,999369	2021-01-22	United Kingdom
N_3_H	N	3	ERR5305162	28280	G	C	1	2021-01-22	United Kingdom
N_3_V	N	3	ERR5305162	28281	A	T	0,999856	2021-01-22	United Kingdom
N_3_E	N	3	ERR5305162	28282	T	A	0,999855	2021-01-22	United Kingdom
N_203_K	N	203	ERR5305162	28881	G	A	0,997618	2021-01-22	United Kingdom
N_204_R	N	204	ERR5305162	28883	G	C	1	2021-01-22	United Kingdom
N_235_F	N	235	ERR5305162	28977	C	T	0,999509	2021-01-22	United Kingdom
ORF1ab_1001_I	ORF1ab	1001	ERR5305163	3267	C	T	1	2021-01-20	United Kingdom
ORF1ab_1708_D	ORF1ab	1708	ERR5305163	5388	C	A	0,999904	2021-01-20	United Kingdom
ORF1ab_2230_T	ORF1ab	2230	ERR5305163	6954	T	C	0,999894	2021-01-20	United Kingdom
ORF1ab_3674_NA	ORF1ab	3674	ERR5305163	11287	G	-TCTGGTTTT	0,998836	2021-01-20	United Kingdom
ORF1ab_314_L	ORF1ab	314	ERR5305163	14408	C	T	0,999809	2021-01-20	United Kingdom
ORF1ab_975_V	ORF1ab	975	ERR5305163	16391	C	T	1	2021-01-20	United Kingdom
ORF1ab_1383_R	ORF1ab	1383	ERR5305163	17615	A	G	1	2021-01-20	United Kingdom
ORF1ab_1555_I	ORF1ab	1555	ERR5305163	18131	C	T	0,999522	2021-01-20	United Kingdom
S_68_NA	S	68	ERR5305163	21764	A	-TACATG	0,998151	2021-01-20	United Kingdom
S_143_NA	S	143	ERR5305163	21990	T	-TTA	0,998064	2021-01-20	United Kingdom
S_501_Y	S	501	ERR5305163	23063	A	T	0,999865	2021-01-20	United Kingdom
S_570_D	S	570	ERR5305163	23271	C	A	0,999884	2021-01-20	United Kingdom
S_614_G	S	614	ERR5305163	23403	A	G	0,999438	2021-01-20	United Kingdom
S_681_H	S	681	ERR5305163	23604	C	A	0,999942	2021-01-20	United Kingdom
S_716_I	S	716	ERR5305163	23709	C	T	0,999828	2021-01-20	United Kingdom
S_982_A	S	982	ERR5305163	24506	T	G	0,999821	2021-01-20	United Kingdom
S_1118_H	S	1118	ERR5305163	24914	G	C	1	2021-01-20	United Kingdom
S_1214_G	S	1214	ERR5305163	25202	T	G	0,274368	2021-01-20	United Kingdom
M_70_L	M	70	ERR5305163	26730	G	C	0,999605	2021-01-20	United Kingdom
ORF7a_34_S	ORF7a	34	ERR5305163	27493	C	T	0,999946	2021-01-20	United Kingdom
ORF8_27_*	ORF8	27	ERR5305163	27972	C	T	0,999438	2021-01-20	United Kingdom
ORF8_52_I	ORF8	52	ERR5305163	28048	G	T	1	2021-01-20	United Kingdom
ORF8_73_C	ORF8	73	ERR5305163	28111	A	G	0,999848	2021-01-20	United Kingdom
N_3_H	N	3	ERR5305163	28280	G	C	0,999568	2021-01-20	United Kingdom
N_3_V	N	3	ERR5305163	28281	A	T	0,999892	2021-01-20	United Kingdom
N_3_E	N	3	ERR5305163	28282	T	A	0,999784	2021-01-20	United Kingdom
N_203_K	N	203	ERR5305163	28881	G	A	0,997365	2021-01-20	United Kingdom
N_204_R	N	204	ERR5305163	28883	G	C	1	2021-01-20	United Kingdom
N_235_F	N	235	ERR5305163	28977	C	T	0,999511	2021-01-20	United Kingdom
N_279_Q	N	279	ERR5305163	29109	C	A	0,999719	2021-01-20	United Kingdom
ORF1ab_1001_I	ORF1ab	1001	ERR5305169	3267	C	T	1	2021-01-20	United Kingdom
ORF1ab_1692_S	ORF1ab	1692	ERR5305169	5339	C	T	0,999525	2021-01-20	United Kingdom
ORF1ab_1708_D	ORF1ab	1708	ERR5305169	5388	C	A	1	2021-01-20	United Kingdom
ORF1ab_2230_T	ORF1ab	2230	ERR5305169	6954	T	C	1	2021-01-20	United Kingdom
ORF1ab_3603_NA	ORF1ab	3603	ERR5305169	11074	C	+T	0,0554511	2021-01-20	United Kingdom
ORF1ab_3674_NA	ORF1ab	3674	ERR5305169	11287	G	-TCTGGTTTT	0,99977	2021-01-20	United Kingdom
ORF1ab_314_L	ORF1ab	314	ERR5305169	14408	C	T	0,99972	2021-01-20	United Kingdom
ORF1ab_1547_S	ORF1ab	1547	ERR5305169	18106	G	T	0,0855365	2021-01-20	United Kingdom
S_68_NA	S	68	ERR5305169	21764	A	-TACATG	0,998341	2021-01-20	United Kingdom
S_143_NA	S	143	ERR5305169	21990	T	-TTA	0,998379	2021-01-20	United Kingdom
S_501_Y	S	501	ERR5305169	23063	A	T	0,999111	2021-01-20	United Kingdom
S_570_D	S	570	ERR5305169	23271	C	A	1	2021-01-20	United Kingdom
S_614_G	S	614	ERR5305169	23403	A	G	0,999813	2021-01-20	United Kingdom
S_681_H	S	681	ERR5305169	23604	C	A	1	2021-01-20	United Kingdom
S_716_I	S	716	ERR5305169	23709	C	T	1	2021-01-20	United Kingdom
S_982_A	S	982	ERR5305169	24506	T	G	1	2021-01-20	United Kingdom
S_1118_H	S	1118	ERR5305169	24914	G	C	0,99977	2021-01-20	United Kingdom
S_1214_G	S	1214	ERR5305169	25202	T	G	0,259843	2021-01-20	United Kingdom
ORF3a_160_H	ORF3a	160	ERR5305169	25870	T	C	0,1	2021-01-20	United Kingdom
ORF8_27_*	ORF8	27	ERR5305169	27972	C	T	1	2021-01-20	United Kingdom
ORF8_52_I	ORF8	52	ERR5305169	28048	G	T	1	2021-01-20	United Kingdom
ORF8_73_C	ORF8	73	ERR5305169	28111	A	G	0,999548	2021-01-20	United Kingdom
N_3_H	N	3	ERR5305169	28280	G	C	1	2021-01-20	United Kingdom
N_3_V	N	3	ERR5305169	28281	A	T	0,999867	2021-01-20	United Kingdom
N_3_E	N	3	ERR5305169	28282	T	A	0,999734	2021-01-20	United Kingdom
N_203_K	N	203	ERR5305169	28881	G	A	0,998099	2021-01-20	United Kingdom
N_204_R	N	204	ERR5305169	28883	G	C	1	2021-01-20	United Kingdom
N_235_F	N	235	ERR5305169	28977	C	T	1	2021-01-20	United Kingdom
ORF1ab_1001_I	ORF1ab	1001	ERR5305171	3267	C	T	1	2021-01-19	United Kingdom
ORF1ab_1708_D	ORF1ab	1708	ERR5305171	5388	C	A	1	2021-01-19	United Kingdom
ORF1ab_2230_T	ORF1ab	2230	ERR5305171	6954	T	C	1	2021-01-19	United Kingdom
ORF1ab_3674_NA	ORF1ab	3674	ERR5305171	11287	G	-TCTGGTTTT	0,999274	2021-01-19	United Kingdom
ORF1ab_314_L	ORF1ab	314	ERR5305171	14408	C	T	0,99984	2021-01-19	United Kingdom
ORF1ab_1383_R	ORF1ab	1383	ERR5305171	17615	A	G	1	2021-01-19	United Kingdom
ORF1ab_1871_G	ORF1ab	1871	ERR5305171	19079	A	G	1	2021-01-19	United Kingdom
ORF1ab_1977_D	ORF1ab	1977	ERR5305171	19398	G	T	1	2021-01-19	United Kingdom
S_68_NA	S	68	ERR5305171	21764	A	-TACATG	0,998246	2021-01-19	United Kingdom
S_143_NA	S	143	ERR5305171	21990	T	-TTA	0,999568	2021-01-19	United Kingdom
S_501_Y	S	501	ERR5305171	23063	A	T	0,999871	2021-01-19	United Kingdom
S_570_D	S	570	ERR5305171	23271	C	A	1	2021-01-19	United Kingdom
S_614_G	S	614	ERR5305171	23403	A	G	1	2021-01-19	United Kingdom
S_681_H	S	681	ERR5305171	23604	C	A	1	2021-01-19	United Kingdom
S_716_I	S	716	ERR5305171	23709	C	T	1	2021-01-19	United Kingdom
S_982_A	S	982	ERR5305171	24506	T	G	1	2021-01-19	United Kingdom
S_1118_H	S	1118	ERR5305171	24914	G	C	1	2021-01-19	United Kingdom
S_1214_G	S	1214	ERR5305171	25202	T	G	0,268595	2021-01-19	United Kingdom
ORF8_27_*	ORF8	27	ERR5305171	27972	C	T	0,999451	2021-01-19	United Kingdom
ORF8_52_I	ORF8	52	ERR5305171	28048	G	T	1	2021-01-19	United Kingdom
ORF8_62_A	ORF8	62	ERR5305171	28078	T	C	1	2021-01-19	United Kingdom
ORF8_73_C	ORF8	73	ERR5305171	28111	A	G	0,999881	2021-01-19	United Kingdom
N_3_H	N	3	ERR5305171	28280	G	C	1	2021-01-19	United Kingdom
N_3_V	N	3	ERR5305171	28281	A	T	0,999861	2021-01-19	United Kingdom
N_3_E	N	3	ERR5305171	28282	T	A	0,995988	2021-01-19	United Kingdom
N_203_K	N	203	ERR5305171	28881	G	A	0,998233	2021-01-19	United Kingdom
N_204_R	N	204	ERR5305171	28883	G	C	1	2021-01-19	United Kingdom
N_235_F	N	235	ERR5305171	28977	C	T	0,998165	2021-01-19	United Kingdom
ORF1ab_1001_I	ORF1ab	1001	ERR5305172	3267	C	T	1	2021-01-18	United Kingdom
ORF1ab_1708_D	ORF1ab	1708	ERR5305172	5388	C	A	1	2021-01-18	United Kingdom
ORF1ab_2230_T	ORF1ab	2230	ERR5305172	6954	T	C	1	2021-01-18	United Kingdom
ORF1ab_2378_A	ORF1ab	2378	ERR5305172	7397	T	G	0,999683	2021-01-18	United Kingdom
ORF1ab_3603_NA	ORF1ab	3603	ERR5305172	11074	C	+T	0,054175	2021-01-18	United Kingdom
ORF1ab_3674_NA	ORF1ab	3674	ERR5305172	11287	G	-TCTGGTTTT	0,999757	2021-01-18	United Kingdom
ORF1ab_3748_I	ORF1ab	3748	ERR5305172	11507	G	A	1	2021-01-18	United Kingdom
ORF1ab_314_L	ORF1ab	314	ERR5305172	14408	C	T	0,999687	2021-01-18	United Kingdom
S_68_NA	S	68	ERR5305172	21764	A	-TACATG	0,998542	2021-01-18	United Kingdom
S_143_NA	S	143	ERR5305172	21990	T	-TTA	0,999049	2021-01-18	United Kingdom
S_501_Y	S	501	ERR5305172	23063	A	T	1	2021-01-18	United Kingdom
S_570_D	S	570	ERR5305172	23271	C	A	1	2021-01-18	United Kingdom
S_614_G	S	614	ERR5305172	23403	A	G	0,999778	2021-01-18	United Kingdom
S_681_H	S	681	ERR5305172	23604	C	A	1	2021-01-18	United Kingdom
S_716_I	S	716	ERR5305172	23709	C	T	0,999648	2021-01-18	United Kingdom
S_982_A	S	982	ERR5305172	24506	T	G	1	2021-01-18	United Kingdom
S_1118_H	S	1118	ERR5305172	24914	G	C	0,999943	2021-01-18	United Kingdom
S_1214_G	S	1214	ERR5305172	25202	T	G	0,265487	2021-01-18	United Kingdom
ORF8_27_*	ORF8	27	ERR5305172	27972	C	T	1	2021-01-18	United Kingdom
ORF8_52_I	ORF8	52	ERR5305172	28048	G	T	1	2021-01-18	United Kingdom
ORF8_73_C	ORF8	73	ERR5305172	28111	A	G	0,999888	2021-01-18	United Kingdom
N_3_H	N	3	ERR5305172	28280	G	C	0,999886	2021-01-18	United Kingdom
N_3_V	N	3	ERR5305172	28281	A	T	0,999771	2021-01-18	United Kingdom
N_3_E	N	3	ERR5305172	28282	T	A	0,999655	2021-01-18	United Kingdom
N_203_K	N	203	ERR5305172	28881	G	A	0,997506	2021-01-18	United Kingdom
N_204_R	N	204	ERR5305172	28883	G	C	1	2021-01-18	United Kingdom
N_235_F	N	235	ERR5305172	28977	C	T	1	2021-01-18	United Kingdom
ORF1ab_1001_I	ORF1ab	1001	ERR5305175	3267	C	T	1	2021-01-20	United Kingdom
ORF1ab_1708_D	ORF1ab	1708	ERR5305175	5388	C	A	0,999654	2021-01-20	United Kingdom
ORF1ab_2230_T	ORF1ab	2230	ERR5305175	6954	T	C	0,997628	2021-01-20	United Kingdom
ORF1ab_3523_V	ORF1ab	3523	ERR5305175	10833	C	T	0,999358	2021-01-20	United Kingdom
ORF1ab_3674_NA	ORF1ab	3674	ERR5305175	11287	G	-TCTGGTTTT	0,999254	2021-01-20	United Kingdom
ORF1ab_314_L	ORF1ab	314	ERR5305175	14408	C	T	0,999541	2021-01-20	United Kingdom
ORF1ab_2040_I	ORF1ab	2040	ERR5305175	19586	C	T	0,35751	2021-01-20	United Kingdom
S_68_NA	S	68	ERR5305175	21764	A	-TACATG	0,997866	2021-01-20	United Kingdom
S_143_NA	S	143	ERR5305175	21990	T	-TTA	0,999621	2021-01-20	United Kingdom
S_501_Y	S	501	ERR5305175	23063	A	T	0,999781	2021-01-20	United Kingdom
S_570_D	S	570	ERR5305175	23271	C	A	0,999853	2021-01-20	United Kingdom
S_614_G	S	614	ERR5305175	23403	A	G	1	2021-01-20	United Kingdom
S_681_H	S	681	ERR5305175	23604	C	A	0,999859	2021-01-20	United Kingdom
S_716_I	S	716	ERR5305175	23709	C	T	0,99972	2021-01-20	United Kingdom
S_982_A	S	982	ERR5305175	24506	T	G	0,999837	2021-01-20	United Kingdom
S_1118_H	S	1118	ERR5305175	24914	G	C	0,999896	2021-01-20	United Kingdom
S_1214_G	S	1214	ERR5305175	25202	T	G	0,202716	2021-01-20	United Kingdom
ORF8_27_*	ORF8	27	ERR5305175	27972	C	T	0,999823	2021-01-20	United Kingdom
ORF8_52_I	ORF8	52	ERR5305175	28048	G	T	1	2021-01-20	United Kingdom
ORF8_73_C	ORF8	73	ERR5305175	28111	A	G	0,999903	2021-01-20	United Kingdom
N_3_H	N	3	ERR5305175	28280	G	C	1	2021-01-20	United Kingdom
N_3_V	N	3	ERR5305175	28281	A	T	1	2021-01-20	United Kingdom
N_3_E	N	3	ERR5305175	28282	T	A	0,999746	2021-01-20	United Kingdom
N_203_K	N	203	ERR5305175	28881	G	A	0,997655	2021-01-20	United Kingdom
N_204_R	N	204	ERR5305175	28883	G	C	0,999714	2021-01-20	United Kingdom
N_235_F	N	235	ERR5305175	28977	C	T	0,999105	2021-01-20	United Kingdom
ORF1ab_1001_I	ORF1ab	1001	ERR5305177	3267	C	T	1	2021-01-22	United Kingdom
ORF1ab_1708_D	ORF1ab	1708	ERR5305177	5388	C	A	0,999923	2021-01-22	United Kingdom
ORF1ab_2230_T	ORF1ab	2230	ERR5305177	6954	T	C	0,999816	2021-01-22	United Kingdom
ORF1ab_3674_NA	ORF1ab	3674	ERR5305177	11287	G	-TCTGGTTTT	0,998258	2021-01-22	United Kingdom
ORF1ab_314_L	ORF1ab	314	ERR5305177	14408	C	T	0,999723	2021-01-22	United Kingdom
S_64_R	S	64	ERR5305177	21752	T	A	0,999947	2021-01-22	United Kingdom
S_68_NA	S	68	ERR5305177	21764	A	-TACATG	0,997327	2021-01-22	United Kingdom
S_143_NA	S	143	ERR5305177	21990	T	-TTA	0,998875	2021-01-22	United Kingdom
S_501_Y	S	501	ERR5305177	23063	A	T	0,9995	2021-01-22	United Kingdom
S_570_D	S	570	ERR5305177	23271	C	A	1	2021-01-22	United Kingdom
S_614_G	S	614	ERR5305177	23403	A	G	1	2021-01-22	United Kingdom
S_681_H	S	681	ERR5305177	23604	C	A	0,999829	2021-01-22	United Kingdom
S_716_I	S	716	ERR5305177	23709	C	T	0,999789	2021-01-22	United Kingdom
S_982_A	S	982	ERR5305177	24506	T	G	1	2021-01-22	United Kingdom
S_1118_H	S	1118	ERR5305177	24914	G	C	1	2021-01-22	United Kingdom
S_1214_G	S	1214	ERR5305177	25202	T	G	0,154206	2021-01-22	United Kingdom
ORF7a_78_C	ORF7a	78	ERR5305177	27625	C	T	0,999851	2021-01-22	United Kingdom
ORF8_27_*	ORF8	27	ERR5305177	27972	C	T	0,999771	2021-01-22	United Kingdom
ORF8_52_I	ORF8	52	ERR5305177	28048	G	T	0,99989	2021-01-22	United Kingdom
ORF8_73_C	ORF8	73	ERR5305177	28111	A	G	0,999863	2021-01-22	United Kingdom
N_3_H	N	3	ERR5305177	28280	G	C	1	2021-01-22	United Kingdom
N_3_V	N	3	ERR5305177	28281	A	T	1	2021-01-22	United Kingdom
N_3_E	N	3	ERR5305177	28282	T	A	0,999111	2021-01-22	United Kingdom
N_203_K	N	203	ERR5305177	28881	G	A	0,984067	2021-01-22	United Kingdom
N_204_R	N	204	ERR5305177	28883	G	C	1	2021-01-22	United Kingdom
N_235_F	N	235	ERR5305177	28977	C	T	1	2021-01-22	United Kingdom
ORF1ab_84_NA	ORF1ab	84	ERR5305178	517	T	-ATG	0,976298	2021-01-22	United Kingdom
ORF1ab_309_L	ORF1ab	309	ERR5305178	1191	C	T	0,0626921	2021-01-22	United Kingdom
ORF1ab_748_S	ORF1ab	748	ERR5305178	2507	C	T	0,999651	2021-01-22	United Kingdom
ORF1ab_1020_F	ORF1ab	1020	ERR5305178	3323	G	T	0,999682	2021-01-22	United Kingdom
ORF1ab_1640_S	ORF1ab	1640	ERR5305178	5183	C	T	1	2021-01-22	United Kingdom
ORF1ab_3085_S	ORF1ab	3085	ERR5305178	9519	T	C	0,999745	2021-01-22	United Kingdom
ORF1ab_3209_V	ORF1ab	3209	ERR5305178	9891	C	T	1	2021-01-22	United Kingdom
ORF1ab_314_L	ORF1ab	314	ERR5305178	14408	C	T	0,999749	2021-01-22	United Kingdom
ORF1ab_1736_K	ORF1ab	1736	ERR5305178	18674	G	A	0,999895	2021-01-22	United Kingdom
ORF1ab_1836_F	ORF1ab	1836	ERR5305178	18973	G	T	0,0818932	2021-01-22	United Kingdom
ORF1ab_1844_T	ORF1ab	1844	ERR5305178	18997	G	A	1	2021-01-22	United Kingdom
S_12_P	S	12	ERR5305178	21596	T	C	0,999739	2021-01-22	United Kingdom
S_614_G	S	614	ERR5305178	23403	A	G	0,999903	2021-01-22	United Kingdom
S_1214_G	S	1214	ERR5305178	25202	T	G	0,248637	2021-01-22	United Kingdom
N_196_S	N	196	ERR5305178	28860	A	G	1	2021-01-22	United Kingdom
N_203_K	N	203	ERR5305178	28881	G	A	0,992255	2021-01-22	United Kingdom
N_204_R	N	204	ERR5305178	28883	G	C	0,999681	2021-01-22	United Kingdom
ORF1ab_227_D	ORF1ab	227	ERR5305183	945	G	A	0,999106	2021-01-22	United Kingdom
ORF1ab_1030_V	ORF1ab	1030	ERR5305183	3354	G	T	0,063747	2021-01-22	United Kingdom
ORF1ab_2210_F	ORF1ab	2210	ERR5305183	6894	G	T	1	2021-01-22	United Kingdom
ORF1ab_314_L	ORF1ab	314	ERR5305183	14408	C	T	0,999562	2021-01-22	United Kingdom
ORF1ab_393_A	ORF1ab	393	ERR5305183	14644	A	G	0,559502	2021-01-22	United Kingdom
ORF1ab_1607_I	ORF1ab	1607	ERR5305183	18286	G	A	1	2021-01-22	United Kingdom
ORF1ab_2241_S	ORF1ab	2241	ERR5305183	20188	C	T	0,120173	2021-01-22	United Kingdom
S_222_V	S	222	ERR5305183	22227	C	T	1	2021-01-22	United Kingdom
S_614_G	S	614	ERR5305183	23403	A	G	1	2021-01-22	United Kingdom
S_1214_G	S	1214	ERR5305183	25202	T	G	0,250951	2021-01-22	United Kingdom
N_220_V	N	220	ERR5305183	28932	C	T	1	2021-01-22	United Kingdom
N_326_S	N	326	ERR5305183	29249	C	T	1	2021-01-22	United Kingdom
N_365_S	N	365	ERR5305183	29366	C	T	0,979679	2021-01-22	United Kingdom
ORF10_30_L	ORF10	30	ERR5305183	29645	G	T	1	2021-01-22	United Kingdom
ORF1ab_145_V	ORF1ab	145	ERR5305184	698	T	G	0,0867614	2021-01-22	United Kingdom
ORF1ab_412_P	ORF1ab	412	ERR5305184	1499	T	C	0,229236	2021-01-22	United Kingdom
ORF1ab_677_A	ORF1ab	677	ERR5305184	2294	A	G	0,0719455	2021-01-22	United Kingdom
ORF1ab_944_L	ORF1ab	944	ERR5305184	3096	C	T	0,533333	2021-01-22	United Kingdom
ORF1ab_1001_I	ORF1ab	1001	ERR5305184	3267	C	T	1	2021-01-22	United Kingdom
ORF1ab_1094_NA	ORF1ab	1094	ERR5305184	3545	A	-ATG	0,05	2021-01-22	United Kingdom
ORF1ab_1708_D	ORF1ab	1708	ERR5305184	5388	C	A	1	2021-01-22	United Kingdom
ORF1ab_2230_T	ORF1ab	2230	ERR5305184	6954	T	C	1	2021-01-22	United Kingdom
ORF1ab_3603_NA	ORF1ab	3603	ERR5305184	11074	C	+T	0,0666667	2021-01-22	United Kingdom
ORF1ab_3674_NA	ORF1ab	3674	ERR5305184	11287	G	-TCTGGTTTT	1	2021-01-22	United Kingdom
ORF1ab_314_L	ORF1ab	314	ERR5305184	14408	C	T	1	2021-01-22	United Kingdom
ORF1ab_1595_K	ORF1ab	1595	ERR5305184	18252	C	A	0,0750383	2021-01-22	United Kingdom
ORF1ab_1962_NA	ORF1ab	1962	ERR5305184	19352	A	-T	0,0555335	2021-01-22	United Kingdom
ORF1ab_2017_NA	ORF1ab	2017	ERR5305184	19517	T	-GTA	0,109976	2021-01-22	United Kingdom
S_68_NA	S	68	ERR5305184	21764	A	-TACATG	0,998635	2021-01-22	United Kingdom
S_143_NA	S	143	ERR5305184	21990	T	-TTA	0,999333	2021-01-22	United Kingdom
S_460_K	S	460	ERR5305184	22942	T	G	0,0594096	2021-01-22	United Kingdom
S_501_Y	S	501	ERR5305184	23063	A	T	0,998809	2021-01-22	United Kingdom
S_570_D	S	570	ERR5305184	23271	C	A	1	2021-01-22	United Kingdom
S_591_NA	S	591	ERR5305184	23334	C	-T	0,0622568	2021-01-22	United Kingdom
S_614_G	S	614	ERR5305184	23403	A	G	1	2021-01-22	United Kingdom
S_681_H	S	681	ERR5305184	23604	C	A	1	2021-01-22	United Kingdom
S_716_I	S	716	ERR5305184	23709	C	T	1	2021-01-22	United Kingdom
S_982_A	S	982	ERR5305184	24506	T	G	1	2021-01-22	United Kingdom
S_1118_H	S	1118	ERR5305184	24914	G	C	0,999919	2021-01-22	United Kingdom
ORF8_27_*	ORF8	27	ERR5305184	27972	C	T	1	2021-01-22	United Kingdom
ORF8_52_I	ORF8	52	ERR5305184	28048	G	T	1	2021-01-22	United Kingdom
ORF8_73_C	ORF8	73	ERR5305184	28111	A	G	1	2021-01-22	United Kingdom
N_3_H	N	3	ERR5305184	28280	G	C	1	2021-01-22	United Kingdom
N_3_V	N	3	ERR5305184	28281	A	T	1	2021-01-22	United Kingdom
N_3_E	N	3	ERR5305184	28282	T	A	0,99964	2021-01-22	United Kingdom
ORF1ab_460_Y	ORF1ab	460	ERR5305188	1643	A	T	0,99983	2021-01-20	United Kingdom
ORF1ab_1001_I	ORF1ab	1001	ERR5305188	3267	C	T	1	2021-01-20	United Kingdom
ORF1ab_1708_D	ORF1ab	1708	ERR5305188	5388	C	A	1	2021-01-20	United Kingdom
ORF1ab_2230_T	ORF1ab	2230	ERR5305188	6954	T	C	1	2021-01-20	United Kingdom
ORF1ab_3674_NA	ORF1ab	3674	ERR5305188	11287	G	-TCTGGTTTT	0,999663	2021-01-20	United Kingdom
ORF1ab_314_L	ORF1ab	314	ERR5305188	14408	C	T	0,999874	2021-01-20	United Kingdom
S_27_V	S	27	ERR5305188	21642	C	T	0,999824	2021-01-20	United Kingdom
S_68_NA	S	68	ERR5305188	21764	A	-TACATG	0,993887	2021-01-20	United Kingdom
S_143_NA	S	143	ERR5305188	21990	T	-TTA	0,999188	2021-01-20	United Kingdom
S_501_Y	S	501	ERR5305188	23063	A	T	0,999729	2021-01-20	United Kingdom
S_570_D	S	570	ERR5305188	23271	C	A	1	2021-01-20	United Kingdom
S_614_G	S	614	ERR5305188	23403	A	G	0,99958	2021-01-20	United Kingdom
S_622_F	S	622	ERR5305188	23426	G	T	0,999859	2021-01-20	United Kingdom
S_681_H	S	681	ERR5305188	23604	C	A	0,999901	2021-01-20	United Kingdom
S_716_I	S	716	ERR5305188	23709	C	T	0,999903	2021-01-20	United Kingdom
S_982_A	S	982	ERR5305188	24506	T	G	1	2021-01-20	United Kingdom
S_1118_H	S	1118	ERR5305188	24914	G	C	0,999941	2021-01-20	United Kingdom
ORF8_27_*	ORF8	27	ERR5305188	27972	C	T	0,999703	2021-01-20	United Kingdom
ORF8_52_I	ORF8	52	ERR5305188	28048	G	T	1	2021-01-20	United Kingdom
ORF8_68_*	ORF8	68	ERR5305188	28095	A	T	0,999139	2021-01-20	United Kingdom
ORF8_73_C	ORF8	73	ERR5305188	28111	A	G	0,999905	2021-01-20	United Kingdom
ORF8_119_NA	ORF8	119	ERR5305188	28250	T	+CTG	0,984842	2021-01-20	United Kingdom
ORF8_120_NA	ORF8	120	ERR5305188	28253	C	-A	0,993134	2021-01-20	United Kingdom
N_3_H	N	3	ERR5305188	28280	G	C	1	2021-01-20	United Kingdom
N_3_V	N	3	ERR5305188	28281	A	T	1	2021-01-20	United Kingdom
N_3_E	N	3	ERR5305188	28282	T	A	1	2021-01-20	United Kingdom
N_203_K	N	203	ERR5305188	28881	G	A	0,998503	2021-01-20	United Kingdom
N_204_R	N	204	ERR5305188	28883	G	C	1	2021-01-20	United Kingdom
N_235_F	N	235	ERR5305188	28977	C	T	1	2021-01-20	United Kingdom
ORF1ab_1001_I	ORF1ab	1001	ERR5305191	3267	C	T	0,999836	2021-01-20	United Kingdom
ORF1ab_1708_D	ORF1ab	1708	ERR5305191	5388	C	A	0,999706	2021-01-20	United Kingdom
ORF1ab_2230_T	ORF1ab	2230	ERR5305191	6954	T	C	0,999562	2021-01-20	United Kingdom
ORF1ab_3674_NA	ORF1ab	3674	ERR5305191	11287	G	-TCTGGTTTT	0,998333	2021-01-20	United Kingdom
ORF1ab_4111_F	ORF1ab	4111	ERR5305191	12596	C	T	0,999808	2021-01-20	United Kingdom
ORF1ab_314_L	ORF1ab	314	ERR5305191	14408	C	T	0,999741	2021-01-20	United Kingdom
S_68_NA	S	68	ERR5305191	21764	A	-TACATG	0,997624	2021-01-20	United Kingdom
S_143_NA	S	143	ERR5305191	21990	T	-TTA	0,99824	2021-01-20	United Kingdom
S_501_Y	S	501	ERR5305191	23063	A	T	0,999398	2021-01-20	United Kingdom
S_570_D	S	570	ERR5305191	23271	C	A	0,999606	2021-01-20	United Kingdom
S_614_G	S	614	ERR5305191	23403	A	G	0,999809	2021-01-20	United Kingdom
S_681_H	S	681	ERR5305191	23604	C	A	0,999933	2021-01-20	United Kingdom
S_716_I	S	716	ERR5305191	23709	C	T	0,999933	2021-01-20	United Kingdom
S_982_A	S	982	ERR5305191	24506	T	G	0,999503	2021-01-20	United Kingdom
S_1118_H	S	1118	ERR5305191	24914	G	C	1	2021-01-20	United Kingdom
S_1214_G	S	1214	ERR5305191	25202	T	G	0,286713	2021-01-20	United Kingdom
ORF8_27_*	ORF8	27	ERR5305191	27972	C	T	0,999727	2021-01-20	United Kingdom
ORF8_52_I	ORF8	52	ERR5305191	28048	G	T	0,999823	2021-01-20	United Kingdom
ORF8_73_C	ORF8	73	ERR5305191	28111	A	G	0,999879	2021-01-20	United Kingdom
N_3_H	N	3	ERR5305191	28280	G	C	1	2021-01-20	United Kingdom
N_3_V	N	3	ERR5305191	28281	A	T	0,99982	2021-01-20	United Kingdom
N_3_E	N	3	ERR5305191	28282	T	A	1	2021-01-20	United Kingdom
N_203_K	N	203	ERR5305191	28881	G	A	0,989867	2021-01-20	United Kingdom
N_204_R	N	204	ERR5305191	28883	G	C	0,999686	2021-01-20	United Kingdom
N_235_F	N	235	ERR5305191	28977	C	T	0,999583	2021-01-20	United Kingdom
ORF1ab_84_NA	ORF1ab	84	ERR5305193	515	G	-TTATGGTT	0,123055	2021-01-20	United Kingdom
ORF1ab_131_V	ORF1ab	131	ERR5305193	657	C	T	0,0559082	2021-01-20	United Kingdom
ORF1ab_2900_L	ORF1ab	2900	ERR5305193	8964	C	T	0,0534463	2021-01-20	United Kingdom
ORF1ab_3711_F	ORF1ab	3711	ERR5305193	11396	C	T	1	2021-01-20	United Kingdom
ORF1ab_314_L	ORF1ab	314	ERR5305193	14408	C	T	1	2021-01-20	United Kingdom
S_18_F	S	18	ERR5305193	21614	C	T	1	2021-01-20	United Kingdom
S_222_V	S	222	ERR5305193	22227	C	T	1	2021-01-20	United Kingdom
S_256_L	S	256	ERR5305193	22329	C	T	0,99957	2021-01-20	United Kingdom
S_614_G	S	614	ERR5305193	23403	A	G	1	2021-01-20	United Kingdom
S_836_NA	S	836	ERR5305193	24068	C	-AAT	0,140496	2021-01-20	United Kingdom
S_1214_G	S	1214	ERR5305193	25202	T	G	0,188341	2021-01-20	United Kingdom
N_220_V	N	220	ERR5305193	28932	C	T	1	2021-01-20	United Kingdom
ORF10_30_L	ORF10	30	ERR5305193	29645	G	T	1	2021-01-20	United Kingdom
ORF1ab_730_F	ORF1ab	730	ERR5305195	2453	C	T	0,999213	2021-01-20	United Kingdom
ORF1ab_1001_I	ORF1ab	1001	ERR5305195	3267	C	T	1	2021-01-20	United Kingdom
ORF1ab_1708_D	ORF1ab	1708	ERR5305195	5388	C	A	1	2021-01-20	United Kingdom
ORF1ab_2230_T	ORF1ab	2230	ERR5305195	6954	T	C	0,999707	2021-01-20	United Kingdom
ORF1ab_3674_NA	ORF1ab	3674	ERR5305195	11287	G	-TCTGGTTTT	0,995242	2021-01-20	United Kingdom
ORF1ab_4287_R	ORF1ab	4287	ERR5305195	13124	G	A	0,219055	2021-01-20	United Kingdom
ORF1ab_314_L	ORF1ab	314	ERR5305195	14408	C	T	0,999858	2021-01-20	United Kingdom
S_68_NA	S	68	ERR5305195	21764	A	-TACATG	0,997902	2021-01-20	United Kingdom
S_143_NA	S	143	ERR5305195	21990	T	-TTA	0,997893	2021-01-20	United Kingdom
S_501_Y	S	501	ERR5305195	23063	A	T	0,999933	2021-01-20	United Kingdom
S_570_D	S	570	ERR5305195	23271	C	A	0,999882	2021-01-20	United Kingdom
S_614_G	S	614	ERR5305195	23403	A	G	0,998851	2021-01-20	United Kingdom
S_681_H	S	681	ERR5305195	23604	C	A	0,9998	2021-01-20	United Kingdom
S_716_I	S	716	ERR5305195	23709	C	T	0,999869	2021-01-20	United Kingdom
S_982_A	S	982	ERR5305195	24506	T	G	1	2021-01-20	United Kingdom
S_1118_H	S	1118	ERR5305195	24914	G	C	0,999955	2021-01-20	United Kingdom
S_1214_G	S	1214	ERR5305195	25202	T	G	0,254317	2021-01-20	United Kingdom
ORF8_27_*	ORF8	27	ERR5305195	27972	C	T	0,99892	2021-01-20	United Kingdom
ORF8_52_I	ORF8	52	ERR5305195	28048	G	T	0,999869	2021-01-20	United Kingdom
ORF8_73_C	ORF8	73	ERR5305195	28111	A	G	0,999772	2021-01-20	United Kingdom
N_3_H	N	3	ERR5305195	28280	G	C	0,999734	2021-01-20	United Kingdom
N_3_V	N	3	ERR5305195	28281	A	T	0,999911	2021-01-20	United Kingdom
N_3_E	N	3	ERR5305195	28282	T	A	0,999734	2021-01-20	United Kingdom
N_203_K	N	203	ERR5305195	28881	G	A	0,997658	2021-01-20	United Kingdom
N_204_R	N	204	ERR5305195	28883	G	C	1	2021-01-20	United Kingdom
N_235_F	N	235	ERR5305195	28977	C	T	0,999581	2021-01-20	United Kingdom
ORF1ab_138_V	ORF1ab	138	ERR5305196	678	C	T	0,1795	2021-01-20	United Kingdom
ORF1ab_1001_I	ORF1ab	1001	ERR5305196	3267	C	T	1	2021-01-20	United Kingdom
ORF1ab_1708_D	ORF1ab	1708	ERR5305196	5388	C	A	0,999738	2021-01-20	United Kingdom
ORF1ab_2230_T	ORF1ab	2230	ERR5305196	6954	T	C	0,999591	2021-01-20	United Kingdom
ORF1ab_2797_F	ORF1ab	2797	ERR5305196	8655	C	T	0,999641	2021-01-20	United Kingdom
ORF1ab_3674_NA	ORF1ab	3674	ERR5305196	11287	G	-TCTGGTTTT	0,998001	2021-01-20	United Kingdom
ORF1ab_3913_L	ORF1ab	3913	ERR5305196	12003	C	T	0,999906	2021-01-20	United Kingdom
ORF1ab_314_L	ORF1ab	314	ERR5305196	14408	C	T	0,999726	2021-01-20	United Kingdom
ORF1ab_1383_R	ORF1ab	1383	ERR5305196	17615	A	G	0,999766	2021-01-20	United Kingdom
S_68_NA	S	68	ERR5305196	21764	A	-TACATG	0,997412	2021-01-20	United Kingdom
S_143_NA	S	143	ERR5305196	21990	T	-TTA	0,998573	2021-01-20	United Kingdom
S_501_Y	S	501	ERR5305196	23063	A	T	0,999276	2021-01-20	United Kingdom
S_570_D	S	570	ERR5305196	23271	C	A	1	2021-01-20	United Kingdom
S_614_G	S	614	ERR5305196	23403	A	G	1	2021-01-20	United Kingdom
S_681_H	S	681	ERR5305196	23604	C	A	1	2021-01-20	United Kingdom
S_716_I	S	716	ERR5305196	23709	C	T	0,999955	2021-01-20	United Kingdom
S_982_A	S	982	ERR5305196	24506	T	G	1	2021-01-20	United Kingdom
S_1118_H	S	1118	ERR5305196	24914	G	C	0,999801	2021-01-20	United Kingdom
S_1214_G	S	1214	ERR5305196	25202	T	G	0,239496	2021-01-20	United Kingdom
ORF8_27_*	ORF8	27	ERR5305196	27972	C	T	0,999874	2021-01-20	United Kingdom
ORF8_52_I	ORF8	52	ERR5305196	28048	G	T	1	2021-01-20	United Kingdom
ORF8_73_C	ORF8	73	ERR5305196	28111	A	G	0,999906	2021-01-20	United Kingdom
N_3_H	N	3	ERR5305196	28280	G	C	0,999819	2021-01-20	United Kingdom
N_3_V	N	3	ERR5305196	28281	A	T	0,999818	2021-01-20	United Kingdom
N_3_E	N	3	ERR5305196	28282	T	A	0,999818	2021-01-20	United Kingdom
N_203_K	N	203	ERR5305196	28881	G	A	0,988502	2021-01-20	United Kingdom
N_204_R	N	204	ERR5305196	28883	G	C	1	2021-01-20	United Kingdom
N_235_F	N	235	ERR5305196	28977	C	T	1	2021-01-20	United Kingdom
ORF1ab_492_R	ORF1ab	492	ERR5305198	1740	A	G	0,0782209	2021-01-20	United Kingdom
ORF1ab_1049_T	ORF1ab	1049	ERR5305198	3410	G	A	0,0929577	2021-01-20	United Kingdom
ORF1ab_1567_NA	ORF1ab	1567	ERR5305198	4965	C	-TA	0,0700204	2021-01-20	United Kingdom
ORF1ab_1579_F	ORF1ab	1579	ERR5305198	5000	C	T	0,0630048	2021-01-20	United Kingdom
ORF1ab_1583_A	ORF1ab	1583	ERR5305198	5013	T	C	0,0641234	2021-01-20	United Kingdom
ORF1ab_1635_H	ORF1ab	1635	ERR5305198	5168	T	C	0,0645724	2021-01-20	United Kingdom
ORF1ab_1810_S	ORF1ab	1810	ERR5305198	5693	C	T	0,106138	2021-01-20	United Kingdom
ORF1ab_1902_E	ORF1ab	1902	ERR5305198	5969	A	G	0,0651042	2021-01-20	United Kingdom
ORF1ab_1927_NA	ORF1ab	1927	ERR5305198	6044	A	-ATT	0,0853333	2021-01-20	United Kingdom
ORF1ab_2083_NA	ORF1ab	2083	ERR5305198	6512	A	-GTT	0,150983	2021-01-20	United Kingdom
ORF1ab_2704_NA	ORF1ab	2704	ERR5305198	8376	C	+A	0,17094	2021-01-20	United Kingdom
ORF1ab_2775_R	ORF1ab	2775	ERR5305198	8589	A	G	0,169165	2021-01-20	United Kingdom
ORF1ab_314_NA	ORF1ab	314	ERR5305198	14407	C	-CTACAAG	0,0526798	2021-01-20	United Kingdom
ORF1ab_314_L	ORF1ab	314	ERR5305198	14408	C	T	0,999622	2021-01-20	United Kingdom
ORF1ab_461_NA	ORF1ab	461	ERR5305198	14848	C	-TATTTG	0,0564024	2021-01-20	United Kingdom
ORF1ab_1573_V	ORF1ab	1573	ERR5305198	18184	A	G	0,130435	2021-01-20	United Kingdom
ORF1ab_1757_NA	ORF1ab	1757	ERR5305198	18738	T	-GATTACGTCTA	0,0773405	2021-01-20	United Kingdom
ORF1ab_2085_N	ORF1ab	2085	ERR5305198	19722	A	C	0,170635	2021-01-20	United Kingdom
ORF1ab_2314_NA	ORF1ab	2314	ERR5305198	20407	T	-TTGAATTA	0,436582	2021-01-20	United Kingdom
S_222_V	S	222	ERR5305198	22227	C	T	1	2021-01-20	United Kingdom
S_614_G	S	614	ERR5305198	23403	A	G	1	2021-01-20	United Kingdom
S_664_NA	S	664	ERR5305198	23552	A	-TACCCATTGGTGCAGG	0,442971	2021-01-20	United Kingdom
S_666_NA	S	666	ERR5305198	23558	A	-TTGGTGCAGGTATATGCGCTAGTT	0,257294	2021-01-20	United Kingdom
ORF3a_78_N	ORF3a	78	ERR5305198	25624	C	A	0,120745	2021-01-20	United Kingdom
M_127_I	M	127	ERR5305198	26902	C	T	0,123271	2021-01-20	United Kingdom
M_155_Y	M	155	ERR5305198	26985	C	T	0,122793	2021-01-20	United Kingdom
M_159_F	M	159	ERR5305198	26998	G	T	0,125	2021-01-20	United Kingdom
ORF7a_14_I	ORF7a	14	ERR5305198	27434	C	T	0,0625649	2021-01-20	United Kingdom
ORF7a_26_NA	ORF7a	26	ERR5305198	27471	T	-A	0,0604686	2021-01-20	United Kingdom
ORF7a_41_G	ORF7a	41	ERR5305198	27515	A	G	0,0704739	2021-01-20	United Kingdom
ORF8_118_NA	ORF8	118	ERR5305198	28246	T	-AGATTTC	0,111438	2021-01-20	United Kingdom
N_360_NA	N	360	ERR5305198	29353	C	+AA	0,0552486	2021-01-20	United Kingdom
N_362_K	N	362	ERR5305198	29358	C	A	0,909091	2021-01-20	United Kingdom
ORF10_30_L	ORF10	30	ERR5305198	29645	G	T	1	2021-01-20	United Kingdom
ORF1ab_1001_I	ORF1ab	1001	ERR5305199	3267	C	T	0,999901	2021-01-20	United Kingdom
ORF1ab_1708_D	ORF1ab	1708	ERR5305199	5388	C	A	1	2021-01-20	United Kingdom
ORF1ab_2105_P	ORF1ab	2105	ERR5305199	6579	T	C	0,999731	2021-01-20	United Kingdom
ORF1ab_2230_T	ORF1ab	2230	ERR5305199	6954	T	C	0,999799	2021-01-20	United Kingdom
ORF1ab_3674_NA	ORF1ab	3674	ERR5305199	11287	G	-TCTGGTTTT	0,999499	2021-01-20	United Kingdom
ORF1ab_314_L	ORF1ab	314	ERR5305199	14408	C	T	0,99982	2021-01-20	United Kingdom
S_68_NA	S	68	ERR5305199	21764	A	-TACATG	0,997033	2021-01-20	United Kingdom
S_143_NA	S	143	ERR5305199	21990	T	-TTA	0,995721	2021-01-20	United Kingdom
S_501_Y	S	501	ERR5305199	23063	A	T	0,999855	2021-01-20	United Kingdom
S_570_D	S	570	ERR5305199	23271	C	A	0,999941	2021-01-20	United Kingdom
S_614_G	S	614	ERR5305199	23403	A	G	0,99977	2021-01-20	United Kingdom
S_681_H	S	681	ERR5305199	23604	C	A	1	2021-01-20	United Kingdom
S_716_I	S	716	ERR5305199	23709	C	T	0,999843	2021-01-20	United Kingdom
S_982_A	S	982	ERR5305199	24506	T	G	1	2021-01-20	United Kingdom
S_1118_H	S	1118	ERR5305199	24914	G	C	0,999955	2021-01-20	United Kingdom
S_1214_G	S	1214	ERR5305199	25202	T	G	0,21823	2021-01-20	United Kingdom
ORF8_27_*	ORF8	27	ERR5305199	27972	C	T	1	2021-01-20	United Kingdom
ORF8_52_I	ORF8	52	ERR5305199	28048	G	T	1	2021-01-20	United Kingdom
ORF8_73_C	ORF8	73	ERR5305199	28111	A	G	0,999549	2021-01-20	United Kingdom
N_3_H	N	3	ERR5305199	28280	G	C	0,999949	2021-01-20	United Kingdom
N_3_V	N	3	ERR5305199	28281	A	T	0,999794	2021-01-20	United Kingdom
N_3_E	N	3	ERR5305199	28282	T	A	0,999897	2021-01-20	United Kingdom
N_203_K	N	203	ERR5305199	28881	G	A	0,996675	2021-01-20	United Kingdom
N_204_R	N	204	ERR5305199	28883	G	C	0,999639	2021-01-20	United Kingdom
N_235_F	N	235	ERR5305199	28977	C	T	0,998872	2021-01-20	United Kingdom
ORF1ab_1001_I	ORF1ab	1001	ERR5305204	3267	C	T	0,999378	2021-01-22	United Kingdom
ORF1ab_1708_D	ORF1ab	1708	ERR5305204	5388	C	A	1	2021-01-22	United Kingdom
ORF1ab_2230_T	ORF1ab	2230	ERR5305204	6954	T	C	0,999864	2021-01-22	United Kingdom
ORF1ab_3674_NA	ORF1ab	3674	ERR5305204	11287	G	-TCTGGTTTT	0,998564	2021-01-22	United Kingdom
ORF1ab_314_L	ORF1ab	314	ERR5305204	14408	C	T	1	2021-01-22	United Kingdom
S_5_F	S	5	ERR5305204	21575	C	T	0,999841	2021-01-22	United Kingdom
S_68_NA	S	68	ERR5305204	21764	A	-TACATG	0,997404	2021-01-22	United Kingdom
S_143_NA	S	143	ERR5305204	21990	T	-TTA	0,99784	2021-01-22	United Kingdom
S_501_Y	S	501	ERR5305204	23063	A	T	0,999867	2021-01-22	United Kingdom
S_570_D	S	570	ERR5305204	23271	C	A	1	2021-01-22	United Kingdom
S_614_G	S	614	ERR5305204	23403	A	G	0,999488	2021-01-22	United Kingdom
S_681_H	S	681	ERR5305204	23604	C	A	0,999382	2021-01-22	United Kingdom
S_716_I	S	716	ERR5305204	23709	C	T	0,999797	2021-01-22	United Kingdom
S_982_A	S	982	ERR5305204	24506	T	G	1	2021-01-22	United Kingdom
S_1118_H	S	1118	ERR5305204	24914	G	C	0,999774	2021-01-22	United Kingdom
S_1214_G	S	1214	ERR5305204	25202	T	G	0,244898	2021-01-22	United Kingdom
S_1255_*	S	1255	ERR5305204	25325	A	T	0,0601017	2021-01-22	United Kingdom
ORF3a_151_I	ORF3a	151	ERR5305204	25844	C	T	0,999226	2021-01-22	United Kingdom
ORF7a_62_*	ORF7a	62	ERR5305204	27577	C	T	1	2021-01-22	United Kingdom
ORF8_27_*	ORF8	27	ERR5305204	27972	C	T	0,999711	2021-01-22	United Kingdom
ORF8_52_I	ORF8	52	ERR5305204	28048	G	T	1	2021-01-22	United Kingdom
ORF8_73_C	ORF8	73	ERR5305204	28111	A	G	1	2021-01-22	United Kingdom
N_3_H	N	3	ERR5305204	28280	G	C	1	2021-01-22	United Kingdom
N_3_V	N	3	ERR5305204	28281	A	T	0,999664	2021-01-22	United Kingdom
N_3_E	N	3	ERR5305204	28282	T	A	1	2021-01-22	United Kingdom
N_203_K	N	203	ERR5305204	28881	G	A	0,995796	2021-01-22	United Kingdom
N_204_R	N	204	ERR5305204	28883	G	C	0,999471	2021-01-22	United Kingdom
N_235_F	N	235	ERR5305204	28977	C	T	0,999694	2021-01-22	United Kingdom
ORF1ab_1001_I	ORF1ab	1001	ERR5305206	3267	C	T	0,999736	2021-01-21	United Kingdom
ORF1ab_1708_D	ORF1ab	1708	ERR5305206	5388	C	A	1	2021-01-21	United Kingdom
ORF1ab_2230_T	ORF1ab	2230	ERR5305206	6954	T	C	0,999036	2021-01-21	United Kingdom
ORF1ab_3504_L	ORF1ab	3504	ERR5305206	10776	C	T	0,0784768	2021-01-21	United Kingdom
ORF1ab_3674_NA	ORF1ab	3674	ERR5305206	11287	G	-TCTGGTTTT	0,996578	2021-01-21	United Kingdom
ORF1ab_314_L	ORF1ab	314	ERR5305206	14408	C	T	0,999692	2021-01-21	United Kingdom
S_18_F	S	18	ERR5305206	21614	C	T	0,999766	2021-01-21	United Kingdom
S_68_NA	S	68	ERR5305206	21764	A	-TACATG	0,994281	2021-01-21	United Kingdom
S_143_NA	S	143	ERR5305206	21990	T	-TTA	0,998561	2021-01-21	United Kingdom
S_501_Y	S	501	ERR5305206	23063	A	T	0,999332	2021-01-21	United Kingdom
S_570_D	S	570	ERR5305206	23271	C	A	0,999712	2021-01-21	United Kingdom
S_614_G	S	614	ERR5305206	23403	A	G	0,999579	2021-01-21	United Kingdom
S_681_H	S	681	ERR5305206	23604	C	A	0,999961	2021-01-21	United Kingdom
S_716_I	S	716	ERR5305206	23709	C	T	0,999884	2021-01-21	United Kingdom
S_982_A	S	982	ERR5305206	24506	T	G	0,999601	2021-01-21	United Kingdom
S_1118_H	S	1118	ERR5305206	24914	G	C	0,999713	2021-01-21	United Kingdom
S_1214_G	S	1214	ERR5305206	25202	T	G	0,178125	2021-01-21	United Kingdom
ORF7a_4_NA	ORF7a	4	ERR5305206	27404	T	-TCTTTTCTTGGCACTGATAACACTCGCTACTTGTGAGCTTTATCACTACCAAGAGTG	0,99786	2021-01-21	United Kingdom
ORF8_27_*	ORF8	27	ERR5305206	27972	C	T	0,999675	2021-01-21	United Kingdom
ORF8_52_I	ORF8	52	ERR5305206	28048	G	T	1	2021-01-21	United Kingdom
ORF8_73_C	ORF8	73	ERR5305206	28111	A	G	0,999763	2021-01-21	United Kingdom
N_3_H	N	3	ERR5305206	28280	G	C	0,99973	2021-01-21	United Kingdom
N_3_V	N	3	ERR5305206	28281	A	T	0,999864	2021-01-21	United Kingdom
N_3_E	N	3	ERR5305206	28282	T	A	1	2021-01-21	United Kingdom
N_203_K	N	203	ERR5305206	28881	G	A	0,991234	2021-01-21	United Kingdom
N_204_R	N	204	ERR5305206	28883	G	C	0,999786	2021-01-21	United Kingdom
N_235_F	N	235	ERR5305206	28977	C	T	0,999734	2021-01-21	United Kingdom
ORF1ab_83_NA	ORF1ab	83	ERR5305213	514	T	-GTTATG	0,156692	2021-01-22	United Kingdom
ORF1ab_1001_I	ORF1ab	1001	ERR5305213	3267	C	T	0,998285	2021-01-22	United Kingdom
ORF1ab_1708_D	ORF1ab	1708	ERR5305213	5388	C	A	1	2021-01-22	United Kingdom
ORF1ab_2230_T	ORF1ab	2230	ERR5305213	6954	T	C	0,998623	2021-01-22	United Kingdom
ORF1ab_3674_NA	ORF1ab	3674	ERR5305213	11287	G	-TCTGGTTTT	0,997218	2021-01-22	United Kingdom
ORF1ab_314_L	ORF1ab	314	ERR5305213	14408	C	T	1	2021-01-22	United Kingdom
ORF1ab_1383_R	ORF1ab	1383	ERR5305213	17615	A	G	0,999932	2021-01-22	United Kingdom
ORF1ab_1871_G	ORF1ab	1871	ERR5305213	19079	A	G	0,99836	2021-01-22	United Kingdom
S_6_A	S	6	ERR5305213	21579	T	C	0,99993	2021-01-22	United Kingdom
S_68_NA	S	68	ERR5305213	21764	A	-TACATG	0,995596	2021-01-22	United Kingdom
S_95_I	S	95	ERR5305213	21846	C	T	0,999309	2021-01-22	United Kingdom
S_143_NA	S	143	ERR5305213	21990	T	-TTA	0,993586	2021-01-22	United Kingdom
S_501_Y	S	501	ERR5305213	23063	A	T	0,999644	2021-01-22	United Kingdom
S_570_D	S	570	ERR5305213	23271	C	A	0,999801	2021-01-22	United Kingdom
S_614_G	S	614	ERR5305213	23403	A	G	1	2021-01-22	United Kingdom
S_681_H	S	681	ERR5305213	23604	C	A	1	2021-01-22	United Kingdom
S_716_I	S	716	ERR5305213	23709	C	T	0,999861	2021-01-22	United Kingdom
S_982_A	S	982	ERR5305213	24506	T	G	0,99987	2021-01-22	United Kingdom
S_1118_H	S	1118	ERR5305213	24914	G	C	0,999951	2021-01-22	United Kingdom
S_1214_G	S	1214	ERR5305213	25202	T	G	0,192995	2021-01-22	United Kingdom
ORF8_27_*	ORF8	27	ERR5305213	27972	C	T	0,999878	2021-01-22	United Kingdom
ORF8_52_I	ORF8	52	ERR5305213	28048	G	T	1	2021-01-22	United Kingdom
ORF8_73_C	ORF8	73	ERR5305213	28111	A	G	0,999712	2021-01-22	United Kingdom
N_3_H	N	3	ERR5305213	28280	G	C	0,999631	2021-01-22	United Kingdom
N_3_V	N	3	ERR5305213	28281	A	T	0,999842	2021-01-22	United Kingdom
N_3_E	N	3	ERR5305213	28282	T	A	1	2021-01-22	United Kingdom
N_203_K	N	203	ERR5305213	28881	G	A	0,997562	2021-01-22	United Kingdom
N_204_R	N	204	ERR5305213	28883	G	C	0,999659	2021-01-22	United Kingdom
N_235_F	N	235	ERR5305213	28977	C	T	1	2021-01-22	United Kingdom
ORF1ab_591_V	ORF1ab	591	ERR5305220	2037	C	T	0,804354	2021-01-20	United Kingdom
ORF1ab_1001_I	ORF1ab	1001	ERR5305220	3267	C	T	0,999858	2021-01-20	United Kingdom
ORF1ab_1708_D	ORF1ab	1708	ERR5305220	5388	C	A	0,999772	2021-01-20	United Kingdom
ORF1ab_2230_T	ORF1ab	2230	ERR5305220	6954	T	C	0,999745	2021-01-20	United Kingdom
ORF1ab_3052_V	ORF1ab	3052	ERR5305220	9419	A	G	0,999782	2021-01-20	United Kingdom
ORF1ab_3674_NA	ORF1ab	3674	ERR5305220	11287	G	-TCTGGTTTT	0,997864	2021-01-20	United Kingdom
ORF1ab_314_L	ORF1ab	314	ERR5305220	14408	C	T	0,999831	2021-01-20	United Kingdom
S_68_NA	S	68	ERR5305220	21764	A	-TACATG	0,996973	2021-01-20	United Kingdom
S_143_NA	S	143	ERR5305220	21990	T	-TTA	0,99819	2021-01-20	United Kingdom
S_501_Y	S	501	ERR5305220	23063	A	T	0,99952	2021-01-20	United Kingdom
S_570_D	S	570	ERR5305220	23271	C	A	1	2021-01-20	United Kingdom
S_614_G	S	614	ERR5305220	23403	A	G	0,999324	2021-01-20	United Kingdom
S_681_H	S	681	ERR5305220	23604	C	A	0,99987	2021-01-20	United Kingdom
S_716_I	S	716	ERR5305220	23709	C	T	0,999828	2021-01-20	United Kingdom
S_982_A	S	982	ERR5305220	24506	T	G	0,999795	2021-01-20	United Kingdom
S_1118_H	S	1118	ERR5305220	24914	G	C	0,99988	2021-01-20	United Kingdom
S_1163_Y	S	1163	ERR5305220	25049	G	T	0,999627	2021-01-20	United Kingdom
S_1214_G	S	1214	ERR5305220	25202	T	G	0,206742	2021-01-20	United Kingdom
ORF8_27_*	ORF8	27	ERR5305220	27972	C	T	0,99959	2021-01-20	United Kingdom
ORF8_52_I	ORF8	52	ERR5305220	28048	G	T	0,999885	2021-01-20	United Kingdom
ORF8_68_*	ORF8	68	ERR5305220	28095	A	T	0,999433	2021-01-20	United Kingdom
ORF8_73_C	ORF8	73	ERR5305220	28111	A	G	0,999774	2021-01-20	United Kingdom
N_3_H	N	3	ERR5305220	28280	G	C	1	2021-01-20	United Kingdom
N_3_V	N	3	ERR5305220	28281	A	T	1	2021-01-20	United Kingdom
N_3_E	N	3	ERR5305220	28282	T	A	0,999449	2021-01-20	United Kingdom
N_203_K	N	203	ERR5305220	28881	G	A	0,989039	2021-01-20	United Kingdom
N_204_R	N	204	ERR5305220	28883	G	C	1	2021-01-20	United Kingdom
N_235_F	N	235	ERR5305220	28977	C	T	0,999579	2021-01-20	United Kingdom
ORF1ab_1001_I	ORF1ab	1001	ERR5305221	3267	C	T	1	2021-01-20	United Kingdom
ORF1ab_1708_D	ORF1ab	1708	ERR5305221	5388	C	A	1	2021-01-20	United Kingdom
ORF1ab_2197_N	ORF1ab	2197	ERR5305221	6855	C	A	0,999705	2021-01-20	United Kingdom
ORF1ab_2230_T	ORF1ab	2230	ERR5305221	6954	T	C	1	2021-01-20	United Kingdom
ORF1ab_3674_NA	ORF1ab	3674	ERR5305221	11287	G	-TCTGGTTTT	0,999226	2021-01-20	United Kingdom
ORF1ab_314_L	ORF1ab	314	ERR5305221	14408	C	T	0,999929	2021-01-20	United Kingdom
S_68_NA	S	68	ERR5305221	21764	A	-TACATG	0,998894	2021-01-20	United Kingdom
S_143_NA	S	143	ERR5305221	21990	T	-TTA	0,998483	2021-01-20	United Kingdom
S_501_Y	S	501	ERR5305221	23063	A	T	0,999232	2021-01-20	United Kingdom
S_570_D	S	570	ERR5305221	23271	C	A	0,999737	2021-01-20	United Kingdom
S_614_G	S	614	ERR5305221	23403	A	G	0,999618	2021-01-20	United Kingdom
S_681_H	S	681	ERR5305221	23604	C	A	0,999832	2021-01-20	United Kingdom
S_716_I	S	716	ERR5305221	23709	C	T	0,999834	2021-01-20	United Kingdom
S_831_V	S	831	ERR5305221	24054	C	T	1	2021-01-20	United Kingdom
S_982_A	S	982	ERR5305221	24506	T	G	0,999382	2021-01-20	United Kingdom
S_1118_H	S	1118	ERR5305221	24914	G	C	0,999947	2021-01-20	United Kingdom
S_1214_G	S	1214	ERR5305221	25202	T	G	0,340491	2021-01-20	United Kingdom
ORF8_27_*	ORF8	27	ERR5305221	27972	C	T	1	2021-01-20	United Kingdom
ORF8_52_I	ORF8	52	ERR5305221	28048	G	T	1	2021-01-20	United Kingdom
ORF8_73_C	ORF8	73	ERR5305221	28111	A	G	0,999912	2021-01-20	United Kingdom
N_3_H	N	3	ERR5305221	28280	G	C	1	2021-01-20	United Kingdom
N_3_V	N	3	ERR5305221	28281	A	T	1	2021-01-20	United Kingdom
N_3_E	N	3	ERR5305221	28282	T	A	0,999808	2021-01-20	United Kingdom
N_203_K	N	203	ERR5305221	28881	G	A	0,99187	2021-01-20	United Kingdom
N_204_R	N	204	ERR5305221	28883	G	C	1	2021-01-20	United Kingdom
N_235_F	N	235	ERR5305221	28977	C	T	1	2021-01-20	United Kingdom
N_401_A	N	401	ERR5305221	29475	A	C	1	2021-01-20	United Kingdom
ORF1ab_1001_I	ORF1ab	1001	ERR5305223	3267	C	T	1	2021-01-20	United Kingdom
ORF1ab_1708_D	ORF1ab	1708	ERR5305223	5388	C	A	0,999772	2021-01-20	United Kingdom
ORF1ab_2230_T	ORF1ab	2230	ERR5305223	6954	T	C	0,999876	2021-01-20	United Kingdom
ORF1ab_3674_NA	ORF1ab	3674	ERR5305223	11287	G	-TCTGGTTTT	0,99959	2021-01-20	United Kingdom
ORF1ab_314_L	ORF1ab	314	ERR5305223	14408	C	T	0,999654	2021-01-20	United Kingdom
ORF1ab_470_H	ORF1ab	470	ERR5305223	14875	T	C	0,999305	2021-01-20	United Kingdom
S_68_NA	S	68	ERR5305223	21764	A	-TACATG	0,997732	2021-01-20	United Kingdom
S_143_NA	S	143	ERR5305223	21990	T	-TTA	0,998854	2021-01-20	United Kingdom
S_501_Y	S	501	ERR5305223	23063	A	T	0,999191	2021-01-20	United Kingdom
S_570_D	S	570	ERR5305223	23271	C	A	0,999874	2021-01-20	United Kingdom
S_614_G	S	614	ERR5305223	23403	A	G	0,999877	2021-01-20	United Kingdom
S_681_H	S	681	ERR5305223	23604	C	A	1	2021-01-20	United Kingdom
S_716_I	S	716	ERR5305223	23709	C	T	0,999787	2021-01-20	United Kingdom
S_982_A	S	982	ERR5305223	24506	T	G	1	2021-01-20	United Kingdom
S_1118_H	S	1118	ERR5305223	24914	G	C	0,999949	2021-01-20	United Kingdom
S_1214_G	S	1214	ERR5305223	25202	T	G	0,170015	2021-01-20	United Kingdom
ORF8_27_*	ORF8	27	ERR5305223	27972	C	T	0,999818	2021-01-20	United Kingdom
ORF8_52_I	ORF8	52	ERR5305223	28048	G	T	0,999822	2021-01-20	United Kingdom
ORF8_73_C	ORF8	73	ERR5305223	28111	A	G	0,999897	2021-01-20	United Kingdom
N_3_H	N	3	ERR5305223	28280	G	C	0,998522	2021-01-20	United Kingdom
N_3_V	N	3	ERR5305223	28281	A	T	0,999886	2021-01-20	United Kingdom
N_3_E	N	3	ERR5305223	28282	T	A	1	2021-01-20	United Kingdom
N_203_K	N	203	ERR5305223	28881	G	A	0,998627	2021-01-20	United Kingdom
N_204_R	N	204	ERR5305223	28883	G	C	0,999734	2021-01-20	United Kingdom
N_219_F	N	219	ERR5305223	28928	C	T	0,999423	2021-01-20	United Kingdom
N_235_F	N	235	ERR5305223	28977	C	T	0,999709	2021-01-20	United Kingdom
ORF1ab_971_L	ORF1ab	971	ERR5305224	3177	C	T	0,999164	2021-01-20	United Kingdom
ORF1ab_1001_I	ORF1ab	1001	ERR5305224	3267	C	T	0,999723	2021-01-20	United Kingdom
ORF1ab_1440_N	ORF1ab	1440	ERR5305224	4583	G	A	0,0527426	2021-01-20	United Kingdom
ORF1ab_1440_E	ORF1ab	1440	ERR5305224	4585	T	A	0,0503164	2021-01-20	United Kingdom
ORF1ab_1708_D	ORF1ab	1708	ERR5305224	5388	C	A	0,999911	2021-01-20	United Kingdom
ORF1ab_2230_T	ORF1ab	2230	ERR5305224	6954	T	C	1	2021-01-20	United Kingdom
ORF1ab_3012_K	ORF1ab	3012	ERR5305224	9300	G	A	1	2021-01-20	United Kingdom
ORF1ab_3674_NA	ORF1ab	3674	ERR5305224	11287	G	-TCTGGTTTT	0,998046	2021-01-20	United Kingdom
ORF1ab_314_L	ORF1ab	314	ERR5305224	14408	C	T	0,999827	2021-01-20	United Kingdom
ORF1ab_2429_G	ORF1ab	2429	ERR5305224	20753	A	G	0,999669	2021-01-20	United Kingdom
S_68_NA	S	68	ERR5305224	21764	A	-TACATG	0,998125	2021-01-20	United Kingdom
S_143_NA	S	143	ERR5305224	21990	T	-TTA	0,998854	2021-01-20	United Kingdom
S_501_Y	S	501	ERR5305224	23063	A	T	0,999815	2021-01-20	United Kingdom
S_570_D	S	570	ERR5305224	23271	C	A	0,999696	2021-01-20	United Kingdom
S_614_G	S	614	ERR5305224	23403	A	G	0,999853	2021-01-20	United Kingdom
S_681_H	S	681	ERR5305224	23604	C	A	0,999896	2021-01-20	United Kingdom
S_716_I	S	716	ERR5305224	23709	C	T	0,999792	2021-01-20	United Kingdom
S_982_A	S	982	ERR5305224	24506	T	G	1	2021-01-20	United Kingdom
S_1118_H	S	1118	ERR5305224	24914	G	C	1	2021-01-20	United Kingdom
S_1214_G	S	1214	ERR5305224	25202	T	G	0,26875	2021-01-20	United Kingdom
ORF8_27_*	ORF8	27	ERR5305224	27972	C	T	0,999742	2021-01-20	United Kingdom
ORF8_52_I	ORF8	52	ERR5305224	28048	G	T	1	2021-01-20	United Kingdom
ORF8_73_C	ORF8	73	ERR5305224	28111	A	G	0,999842	2021-01-20	United Kingdom
N_3_H	N	3	ERR5305224	28280	G	C	1	2021-01-20	United Kingdom
N_3_V	N	3	ERR5305224	28281	A	T	0,999866	2021-01-20	United Kingdom
N_3_E	N	3	ERR5305224	28282	T	A	1	2021-01-20	United Kingdom
N_203_K	N	203	ERR5305224	28881	G	A	0,99557	2021-01-20	United Kingdom
N_204_R	N	204	ERR5305224	28883	G	C	0,999715	2021-01-20	United Kingdom
N_235_F	N	235	ERR5305224	28977	C	T	1	2021-01-20	United Kingdom
ORF1ab_1001_I	ORF1ab	1001	ERR5305225	3267	C	T	0,999429	2021-01-20	United Kingdom
ORF1ab_1053_E	ORF1ab	1053	ERR5305225	3422	A	G	0,119647	2021-01-20	United Kingdom
ORF1ab_1708_D	ORF1ab	1708	ERR5305225	5388	C	A	1	2021-01-20	United Kingdom
ORF1ab_2197_N	ORF1ab	2197	ERR5305225	6855	C	A	0,999579	2021-01-20	United Kingdom
ORF1ab_2230_T	ORF1ab	2230	ERR5305225	6954	T	C	0,999778	2021-01-20	United Kingdom
ORF1ab_3674_NA	ORF1ab	3674	ERR5305225	11287	G	-TCTGGTTTT	0,999405	2021-01-20	United Kingdom
ORF1ab_314_L	ORF1ab	314	ERR5305225	14408	C	T	0,999349	2021-01-20	United Kingdom
S_68_NA	S	68	ERR5305225	21764	A	-TACATG	0,997232	2021-01-20	United Kingdom
S_143_NA	S	143	ERR5305225	21990	T	-TTA	0,997989	2021-01-20	United Kingdom
S_501_Y	S	501	ERR5305225	23063	A	T	0,999729	2021-01-20	United Kingdom
S_570_D	S	570	ERR5305225	23271	C	A	0,999877	2021-01-20	United Kingdom
S_614_G	S	614	ERR5305225	23403	A	G	0,99952	2021-01-20	United Kingdom
S_681_H	S	681	ERR5305225	23604	C	A	0,999927	2021-01-20	United Kingdom
S_716_I	S	716	ERR5305225	23709	C	T	0,999928	2021-01-20	United Kingdom
S_831_V	S	831	ERR5305225	24054	C	T	1	2021-01-20	United Kingdom
S_982_A	S	982	ERR5305225	24506	T	G	1	2021-01-20	United Kingdom
S_1118_H	S	1118	ERR5305225	24914	G	C	0,999955	2021-01-20	United Kingdom
S_1214_G	S	1214	ERR5305225	25202	T	G	0,234727	2021-01-20	United Kingdom
ORF8_27_*	ORF8	27	ERR5305225	27972	C	T	1	2021-01-20	United Kingdom
ORF8_52_I	ORF8	52	ERR5305225	28048	G	T	1	2021-01-20	United Kingdom
ORF8_73_C	ORF8	73	ERR5305225	28111	A	G	0,999927	2021-01-20	United Kingdom
N_3_H	N	3	ERR5305225	28280	G	C	0,999788	2021-01-20	United Kingdom
N_3_V	N	3	ERR5305225	28281	A	T	0,999894	2021-01-20	United Kingdom
N_3_E	N	3	ERR5305225	28282	T	A	0,999681	2021-01-20	United Kingdom
N_203_K	N	203	ERR5305225	28881	G	A	0,994318	2021-01-20	United Kingdom
N_204_R	N	204	ERR5305225	28883	G	C	1	2021-01-20	United Kingdom
N_235_F	N	235	ERR5305225	28977	C	T	1	2021-01-20	United Kingdom
N_401_A	N	401	ERR5305225	29475	A	C	1	2021-01-20	United Kingdom
ORF1ab_971_L	ORF1ab	971	ERR5305228	3177	C	T	0,999149	2021-01-20	United Kingdom
ORF1ab_1001_I	ORF1ab	1001	ERR5305228	3267	C	T	0,999883	2021-01-20	United Kingdom
ORF1ab_1708_D	ORF1ab	1708	ERR5305228	5388	C	A	1	2021-01-20	United Kingdom
ORF1ab_2230_T	ORF1ab	2230	ERR5305228	6954	T	C	0,999784	2021-01-20	United Kingdom
ORF1ab_3674_NA	ORF1ab	3674	ERR5305228	11287	G	-TCTGGTTTT	0,9988	2021-01-20	United Kingdom
ORF1ab_314_L	ORF1ab	314	ERR5305228	14408	C	T	0,999848	2021-01-20	United Kingdom
S_68_NA	S	68	ERR5305228	21764	A	-TACATG	0,994756	2021-01-20	United Kingdom
S_143_NA	S	143	ERR5305228	21990	T	-TTA	0,998148	2021-01-20	United Kingdom
S_501_Y	S	501	ERR5305228	23063	A	T	0,99962	2021-01-20	United Kingdom
S_570_D	S	570	ERR5305228	23271	C	A	0,999885	2021-01-20	United Kingdom
S_614_G	S	614	ERR5305228	23403	A	G	0,999663	2021-01-20	United Kingdom
S_681_H	S	681	ERR5305228	23604	C	A	1	2021-01-20	United Kingdom
S_716_I	S	716	ERR5305228	23709	C	T	0,999906	2021-01-20	United Kingdom
S_982_A	S	982	ERR5305228	24506	T	G	1	2021-01-20	United Kingdom
S_1118_H	S	1118	ERR5305228	24914	G	C	0,99991	2021-01-20	United Kingdom
S_1214_G	S	1214	ERR5305228	25202	T	G	0,239297	2021-01-20	United Kingdom
M_177_C	M	177	ERR5305228	27052	C	G	0,999689	2021-01-20	United Kingdom
ORF8_27_*	ORF8	27	ERR5305228	27972	C	T	0,999923	2021-01-20	United Kingdom
ORF8_52_I	ORF8	52	ERR5305228	28048	G	T	1	2021-01-20	United Kingdom
ORF8_73_C	ORF8	73	ERR5305228	28111	A	G	0,999867	2021-01-20	United Kingdom
N_3_H	N	3	ERR5305228	28280	G	C	0,999814	2021-01-20	United Kingdom
N_3_V	N	3	ERR5305228	28281	A	T	0,999907	2021-01-20	United Kingdom
N_3_E	N	3	ERR5305228	28282	T	A	0,999907	2021-01-20	United Kingdom
N_203_K	N	203	ERR5305228	28881	G	A	0,995143	2021-01-20	United Kingdom
N_204_R	N	204	ERR5305228	28883	G	C	0,99936	2021-01-20	United Kingdom
N_235_F	N	235	ERR5305228	28977	C	T	1	2021-01-20	United Kingdom
ORF1ab_1001_I	ORF1ab	1001	ERR5305231	3267	C	T	0,999833	2021-01-20	United Kingdom
ORF1ab_1708_D	ORF1ab	1708	ERR5305231	5388	C	A	1	2021-01-20	United Kingdom
ORF1ab_2230_T	ORF1ab	2230	ERR5305231	6954	T	C	1	2021-01-20	United Kingdom
ORF1ab_3674_NA	ORF1ab	3674	ERR5305231	11287	G	-TCTGGTTTT	0,999564	2021-01-20	United Kingdom
ORF1ab_314_L	ORF1ab	314	ERR5305231	14408	C	T	0,999951	2021-01-20	United Kingdom
S_68_NA	S	68	ERR5305231	21764	A	-TACATG	0,995067	2021-01-20	United Kingdom
S_143_NA	S	143	ERR5305231	21990	T	-TTA	0,997544	2021-01-20	United Kingdom
S_501_Y	S	501	ERR5305231	23063	A	T	0,999606	2021-01-20	United Kingdom
S_570_D	S	570	ERR5305231	23271	C	A	0,999915	2021-01-20	United Kingdom
S_614_G	S	614	ERR5305231	23403	A	G	0,999833	2021-01-20	United Kingdom
S_681_H	S	681	ERR5305231	23604	C	A	0,999848	2021-01-20	United Kingdom
S_716_I	S	716	ERR5305231	23709	C	T	0,999924	2021-01-20	United Kingdom
S_982_A	S	982	ERR5305231	24506	T	G	1	2021-01-20	United Kingdom
S_1118_H	S	1118	ERR5305231	24914	G	C	0,999956	2021-01-20	United Kingdom
S_1214_G	S	1214	ERR5305231	25202	T	G	0,190968	2021-01-20	United Kingdom
ORF8_27_*	ORF8	27	ERR5305231	27972	C	T	0,999685	2021-01-20	United Kingdom
ORF8_52_I	ORF8	52	ERR5305231	28048	G	T	1	2021-01-20	United Kingdom
ORF8_73_C	ORF8	73	ERR5305231	28111	A	G	0,999839	2021-01-20	United Kingdom
N_3_H	N	3	ERR5305231	28280	G	C	0,999802	2021-01-20	United Kingdom
N_3_V	N	3	ERR5305231	28281	A	T	0,999868	2021-01-20	United Kingdom
N_3_E	N	3	ERR5305231	28282	T	A	0,999801	2021-01-20	United Kingdom
N_203_K	N	203	ERR5305231	28881	G	A	0,997556	2021-01-20	United Kingdom
N_204_R	N	204	ERR5305231	28883	G	C	1	2021-01-20	United Kingdom
N_235_F	N	235	ERR5305231	28977	C	T	1	2021-01-20	United Kingdom
ORF1ab_1001_I	ORF1ab	1001	ERR5305233	3267	C	T	0,999833	2021-01-22	United Kingdom
ORF1ab_1708_D	ORF1ab	1708	ERR5305233	5388	C	A	1	2021-01-22	United Kingdom
ORF1ab_2230_T	ORF1ab	2230	ERR5305233	6954	T	C	1	2021-01-22	United Kingdom
ORF1ab_3674_NA	ORF1ab	3674	ERR5305233	11287	G	-TCTGGTTTT	0,999355	2021-01-22	United Kingdom
ORF1ab_314_L	ORF1ab	314	ERR5305233	14408	C	T	0,999766	2021-01-22	United Kingdom
ORF1ab_1048_A	ORF1ab	1048	ERR5305233	16609	A	G	1	2021-01-22	United Kingdom
S_68_NA	S	68	ERR5305233	21764	A	-TACATG	0,994348	2021-01-22	United Kingdom
S_143_NA	S	143	ERR5305233	21990	T	-TTA	0,998522	2021-01-22	United Kingdom
S_501_Y	S	501	ERR5305233	23063	A	T	0,999737	2021-01-22	United Kingdom
S_570_D	S	570	ERR5305233	23271	C	A	0,999553	2021-01-22	United Kingdom
S_614_G	S	614	ERR5305233	23403	A	G	0,999855	2021-01-22	United Kingdom
S_681_H	S	681	ERR5305233	23604	C	A	0,999863	2021-01-22	United Kingdom
S_716_I	S	716	ERR5305233	23709	C	T	0,999863	2021-01-22	United Kingdom
S_982_A	S	982	ERR5305233	24506	T	G	1	2021-01-22	United Kingdom
S_1118_H	S	1118	ERR5305233	24914	G	C	1	2021-01-22	United Kingdom
S_1214_G	S	1214	ERR5305233	25202	T	G	0,182143	2021-01-22	United Kingdom
ORF8_27_*	ORF8	27	ERR5305233	27972	C	T	0,999558	2021-01-22	United Kingdom
ORF8_52_I	ORF8	52	ERR5305233	28048	G	T	0,999856	2021-01-22	United Kingdom
ORF8_68_*	ORF8	68	ERR5305233	28095	A	T	0,999432	2021-01-22	United Kingdom
ORF8_73_C	ORF8	73	ERR5305233	28111	A	G	0,999927	2021-01-22	United Kingdom
N_3_H	N	3	ERR5305233	28280	G	C	1	2021-01-22	United Kingdom
N_3_V	N	3	ERR5305233	28281	A	T	0,999743	2021-01-22	United Kingdom
N_3_E	N	3	ERR5305233	28282	T	A	0,999616	2021-01-22	United Kingdom
N_203_K	N	203	ERR5305233	28881	G	A	0,993014	2021-01-22	United Kingdom
N_204_R	N	204	ERR5305233	28883	G	C	1	2021-01-22	United Kingdom
N_235_F	N	235	ERR5305233	28977	C	T	1	2021-01-22	United Kingdom
ORF1ab_476_N	ORF1ab	476	ERR5305234	1692	T	A	0,0595092	2021-01-22	United Kingdom
ORF1ab_1001_I	ORF1ab	1001	ERR5305234	3267	C	T	1	2021-01-22	United Kingdom
ORF1ab_1708_D	ORF1ab	1708	ERR5305234	5388	C	A	1	2021-01-22	United Kingdom
ORF1ab_1997_V	ORF1ab	1997	ERR5305234	6255	C	T	0,135135	2021-01-22	United Kingdom
ORF1ab_2104_I	ORF1ab	2104	ERR5305234	6576	G	T	0,143424	2021-01-22	United Kingdom
ORF1ab_2230_T	ORF1ab	2230	ERR5305234	6954	T	C	1	2021-01-22	United Kingdom
ORF1ab_2728_NA	ORF1ab	2728	ERR5305234	8447	C	-A	0,0731707	2021-01-22	United Kingdom
ORF1ab_3603_NA	ORF1ab	3603	ERR5305234	11074	C	+T	0,0643052	2021-01-22	United Kingdom
ORF1ab_3674_NA	ORF1ab	3674	ERR5305234	11287	G	-TCTGGTTTT	1	2021-01-22	United Kingdom
ORF1ab_3901_NA	ORF1ab	3901	ERR5305234	11968	T	-A	0,0570323	2021-01-22	United Kingdom
ORF1ab_4356_S	ORF1ab	4356	ERR5305234	13332	G	C	0,0682053	2021-01-22	United Kingdom
ORF1ab_298_NA	ORF1ab	298	ERR5305234	14359	A	-T	0,092745	2021-01-22	United Kingdom
ORF1ab_314_L	ORF1ab	314	ERR5305234	14408	C	T	1	2021-01-22	United Kingdom
ORF1ab_395_D	ORF1ab	395	ERR5305234	14650	A	G	0,0574257	2021-01-22	United Kingdom
ORF1ab_1300_L	ORF1ab	1300	ERR5305234	17366	C	T	0,116505	2021-01-22	United Kingdom
ORF1ab_1383_R	ORF1ab	1383	ERR5305234	17615	A	G	1	2021-01-22	United Kingdom
ORF1ab_1759_NA	ORF1ab	1759	ERR5305234	18742	T	-ACGTCTA	0,0524153	2021-01-22	United Kingdom
ORF1ab_1969_S	ORF1ab	1969	ERR5305234	19373	T	C	0,103058	2021-01-22	United Kingdom
ORF1ab_2005_NA	ORF1ab	2005	ERR5305234	19482	T	-G	0,0521008	2021-01-22	United Kingdom
ORF1ab_2172_NA	ORF1ab	2172	ERR5305234	19981	G	+T	0,0605686	2021-01-22	United Kingdom
ORF1ab_2172_NA	ORF1ab	2172	ERR5305234	19982	T	-C	0,0896722	2021-01-22	United Kingdom
S_68_NA	S	68	ERR5305234	21764	A	-TACATG	0,998578	2021-01-22	United Kingdom
S_143_NA	S	143	ERR5305234	21990	T	-TTA	0,999768	2021-01-22	United Kingdom
S_229_W	S	229	ERR5305234	22248	T	G	0,0723684	2021-01-22	United Kingdom
S_501_Y	S	501	ERR5305234	23063	A	T	1	2021-01-22	United Kingdom
S_514_F	S	514	ERR5305234	23103	C	T	0,0520362	2021-01-22	United Kingdom
S_570_D	S	570	ERR5305234	23271	C	A	1	2021-01-22	United Kingdom
S_574_H	S	574	ERR5305234	23282	G	C	0,115972	2021-01-22	United Kingdom
S_614_G	S	614	ERR5305234	23403	A	G	1	2021-01-22	United Kingdom
S_628_*	S	628	ERR5305234	23444	C	T	0,101821	2021-01-22	United Kingdom
S_681_H	S	681	ERR5305234	23604	C	A	1	2021-01-22	United Kingdom
S_716_I	S	716	ERR5305234	23709	C	T	1	2021-01-22	United Kingdom
S_816_NA	S	816	ERR5305234	24010	A	-TTTATTGAAGATCTAC	0,0568182	2021-01-22	United Kingdom
S_964_N	S	964	ERR5305234	24454	A	T	0,0513834	2021-01-22	United Kingdom
S_982_A	S	982	ERR5305234	24506	T	G	1	2021-01-22	United Kingdom
S_1088_NA	S	1088	ERR5305234	24826	C	-T	0,076794	2021-01-22	United Kingdom
S_1118_H	S	1118	ERR5305234	24914	G	C	0,999902	2021-01-22	United Kingdom
ORF3a_28_C	ORF3a	28	ERR5305234	25475	T	G	0,0605592	2021-01-22	United Kingdom
ORF8_27_*	ORF8	27	ERR5305234	27972	C	T	0,997683	2021-01-22	United Kingdom
ORF8_52_I	ORF8	52	ERR5305234	28048	G	T	1	2021-01-22	United Kingdom
ORF8_73_C	ORF8	73	ERR5305234	28111	A	G	0,999583	2021-01-22	United Kingdom
N_3_H	N	3	ERR5305234	28280	G	C	1	2021-01-22	United Kingdom
N_3_V	N	3	ERR5305234	28281	A	T	0,999896	2021-01-22	United Kingdom
N_3_E	N	3	ERR5305234	28282	T	A	0,999688	2021-01-22	United Kingdom
N_203_K	N	203	ERR5305234	28881	G	A	1	2021-01-22	United Kingdom
N_204_R	N	204	ERR5305234	28883	G	C	1	2021-01-22	United Kingdom
N_235_F	N	235	ERR5305234	28977	C	T	1	2021-01-22	United Kingdom
ORF1ab_460_Y	ORF1ab	460	ERR5305235	1643	A	T	1	2021-01-22	United Kingdom
ORF1ab_1001_I	ORF1ab	1001	ERR5305235	3267	C	T	1	2021-01-22	United Kingdom
ORF1ab_1708_D	ORF1ab	1708	ERR5305235	5388	C	A	1	2021-01-22	United Kingdom
ORF1ab_2230_T	ORF1ab	2230	ERR5305235	6954	T	C	1	2021-01-22	United Kingdom
ORF1ab_3674_NA	ORF1ab	3674	ERR5305235	11287	G	-TCTGGTTTT	0,999712	2021-01-22	United Kingdom
ORF1ab_314_L	ORF1ab	314	ERR5305235	14408	C	T	0,999835	2021-01-22	United Kingdom
S_68_NA	S	68	ERR5305235	21764	A	-TACATG	0,991823	2021-01-22	United Kingdom
S_143_NA	S	143	ERR5305235	21990	T	-TTA	0,999703	2021-01-22	United Kingdom
S_501_Y	S	501	ERR5305235	23063	A	T	1	2021-01-22	United Kingdom
S_570_D	S	570	ERR5305235	23271	C	A	1	2021-01-22	United Kingdom
S_614_G	S	614	ERR5305235	23403	A	G	1	2021-01-22	United Kingdom
S_622_F	S	622	ERR5305235	23426	G	T	1	2021-01-22	United Kingdom
S_681_H	S	681	ERR5305235	23604	C	A	1	2021-01-22	United Kingdom
S_716_I	S	716	ERR5305235	23709	C	T	0,999471	2021-01-22	United Kingdom
S_982_A	S	982	ERR5305235	24506	T	G	1	2021-01-22	United Kingdom
S_1118_H	S	1118	ERR5305235	24914	G	C	0,999932	2021-01-22	United Kingdom
S_1214_G	S	1214	ERR5305235	25202	T	G	0,318008	2021-01-22	United Kingdom
ORF8_27_*	ORF8	27	ERR5305235	27972	C	T	1	2021-01-22	United Kingdom
ORF8_52_I	ORF8	52	ERR5305235	28048	G	T	1	2021-01-22	United Kingdom
ORF8_68_*	ORF8	68	ERR5305235	28095	A	T	1	2021-01-22	United Kingdom
ORF8_73_C	ORF8	73	ERR5305235	28111	A	G	0,999717	2021-01-22	United Kingdom
ORF8_119_NA	ORF8	119	ERR5305235	28250	T	+CTG	0,996296	2021-01-22	United Kingdom
ORF8_120_NA	ORF8	120	ERR5305235	28253	C	-A	0,999158	2021-01-22	United Kingdom
N_3_H	N	3	ERR5305235	28280	G	C	1	2021-01-22	United Kingdom
N_3_V	N	3	ERR5305235	28281	A	T	1	2021-01-22	United Kingdom
N_3_E	N	3	ERR5305235	28282	T	A	0,999715	2021-01-22	United Kingdom
N_203_K	N	203	ERR5305235	28881	G	A	0,996785	2021-01-22	United Kingdom
N_204_R	N	204	ERR5305235	28883	G	C	1	2021-01-22	United Kingdom
N_235_F	N	235	ERR5305235	28977	C	T	1	2021-01-22	United Kingdom
ORF1ab_1001_I	ORF1ab	1001	ERR5305236	3267	C	T	0,999863	2021-01-22	United Kingdom
ORF1ab_1113_Y	ORF1ab	1113	ERR5305236	3602	C	T	0,999869	2021-01-22	United Kingdom
ORF1ab_1160_Y	ORF1ab	1160	ERR5305236	3743	C	T	0,999861	2021-01-22	United Kingdom
ORF1ab_1708_D	ORF1ab	1708	ERR5305236	5388	C	A	0,999932	2021-01-22	United Kingdom
ORF1ab_2230_T	ORF1ab	2230	ERR5305236	6954	T	C	0,999878	2021-01-22	United Kingdom
ORF1ab_3674_NA	ORF1ab	3674	ERR5305236	11287	G	-TCTGGTTTT	0,997728	2021-01-22	United Kingdom
ORF1ab_314_L	ORF1ab	314	ERR5305236	14408	C	T	0,999677	2021-01-22	United Kingdom
S_68_NA	S	68	ERR5305236	21764	A	-TACATG	0,996753	2021-01-22	United Kingdom
S_143_NA	S	143	ERR5305236	21990	T	-TTA	0,99875	2021-01-22	United Kingdom
S_501_Y	S	501	ERR5305236	23063	A	T	0,999408	2021-01-22	United Kingdom
S_570_D	S	570	ERR5305236	23271	C	A	1	2021-01-22	United Kingdom
S_614_G	S	614	ERR5305236	23403	A	G	0,999839	2021-01-22	United Kingdom
S_677_H	S	677	ERR5305236	23593	G	T	0,999706	2021-01-22	United Kingdom
S_681_H	S	681	ERR5305236	23604	C	A	0,999836	2021-01-22	United Kingdom
S_716_I	S	716	ERR5305236	23709	C	T	0,999757	2021-01-22	United Kingdom
S_982_A	S	982	ERR5305236	24506	T	G	0,999398	2021-01-22	United Kingdom
S_1118_H	S	1118	ERR5305236	24914	G	C	0,999777	2021-01-22	United Kingdom
S_1214_G	S	1214	ERR5305236	25202	T	G	0,171334	2021-01-22	United Kingdom
ORF8_27_*	ORF8	27	ERR5305236	27972	C	T	0,999347	2021-01-22	United Kingdom
ORF8_52_I	ORF8	52	ERR5305236	28048	G	T	0,999941	2021-01-22	United Kingdom
ORF8_73_C	ORF8	73	ERR5305236	28111	A	G	0,999819	2021-01-22	United Kingdom
N_3_H	N	3	ERR5305236	28280	G	C	1	2021-01-22	United Kingdom
N_3_V	N	3	ERR5305236	28281	A	T	1	2021-01-22	United Kingdom
N_3_E	N	3	ERR5305236	28282	T	A	0,999659	2021-01-22	United Kingdom
N_203_K	N	203	ERR5305236	28881	G	A	0,981756	2021-01-22	United Kingdom
N_204_R	N	204	ERR5305236	28883	G	C	1	2021-01-22	United Kingdom
N_235_F	N	235	ERR5305236	28977	C	T	1	2021-01-22	United Kingdom
ORF1ab_633_NA	ORF1ab	633	ERR5305238	2164	G	-A	0,0847458	2021-01-22	United Kingdom
ORF1ab_1001_I	ORF1ab	1001	ERR5305238	3267	C	T	1	2021-01-22	United Kingdom
ORF1ab_1708_D	ORF1ab	1708	ERR5305238	5388	C	A	1	2021-01-22	United Kingdom
ORF1ab_2230_T	ORF1ab	2230	ERR5305238	6954	T	C	1	2021-01-22	United Kingdom
ORF1ab_3674_NA	ORF1ab	3674	ERR5305238	11287	G	-TCTGGTTTT	0,999484	2021-01-22	United Kingdom
ORF1ab_314_L	ORF1ab	314	ERR5305238	14408	C	T	0,999869	2021-01-22	United Kingdom
ORF1ab_892_H	ORF1ab	892	ERR5305238	16141	G	C	0,0631579	2021-01-22	United Kingdom
ORF1ab_1383_R	ORF1ab	1383	ERR5305238	17615	A	G	1	2021-01-22	United Kingdom
ORF1ab_2106_NA	ORF1ab	2106	ERR5305238	19784	T	-TG	0,0935252	2021-01-22	United Kingdom
S_68_NA	S	68	ERR5305238	21764	A	-TACATG	0,997674	2021-01-22	United Kingdom
S_143_NA	S	143	ERR5305238	21990	T	-TTA	0,999297	2021-01-22	United Kingdom
S_501_Y	S	501	ERR5305238	23063	A	T	0,999594	2021-01-22	United Kingdom
S_570_D	S	570	ERR5305238	23271	C	A	0,999214	2021-01-22	United Kingdom
S_614_G	S	614	ERR5305238	23403	A	G	1	2021-01-22	United Kingdom
S_681_H	S	681	ERR5305238	23604	C	A	1	2021-01-22	United Kingdom
S_716_I	S	716	ERR5305238	23709	C	T	1	2021-01-22	United Kingdom
S_982_A	S	982	ERR5305238	24506	T	G	1	2021-01-22	United Kingdom
S_1118_H	S	1118	ERR5305238	24914	G	C	0,999847	2021-01-22	United Kingdom
S_1214_G	S	1214	ERR5305238	25202	T	G	0,287129	2021-01-22	United Kingdom
ORF8_27_*	ORF8	27	ERR5305238	27972	C	T	1	2021-01-22	United Kingdom
ORF8_52_I	ORF8	52	ERR5305238	28048	G	T	1	2021-01-22	United Kingdom
ORF8_73_C	ORF8	73	ERR5305238	28111	A	G	0,999661	2021-01-22	United Kingdom
N_3_H	N	3	ERR5305238	28280	G	C	0,994767	2021-01-22	United Kingdom
N_3_V	N	3	ERR5305238	28281	A	T	1	2021-01-22	United Kingdom
N_3_E	N	3	ERR5305238	28282	T	A	0,99925	2021-01-22	United Kingdom
N_203_K	N	203	ERR5305238	28881	G	A	0,994521	2021-01-22	United Kingdom
N_204_R	N	204	ERR5305238	28883	G	C	1	2021-01-22	United Kingdom
N_235_F	N	235	ERR5305238	28977	C	T	1	2021-01-22	United Kingdom
ORF1ab_1001_I	ORF1ab	1001	ERR5305239	3267	C	T	1	2021-01-22	United Kingdom
ORF1ab_1708_D	ORF1ab	1708	ERR5305239	5388	C	A	0,999922	2021-01-22	United Kingdom
ORF1ab_2230_T	ORF1ab	2230	ERR5305239	6954	T	C	0,999766	2021-01-22	United Kingdom
ORF1ab_3674_NA	ORF1ab	3674	ERR5305239	11287	G	-TCTGGTTTT	0,998693	2021-01-22	United Kingdom
ORF1ab_314_L	ORF1ab	314	ERR5305239	14408	C	T	0,99973	2021-01-22	United Kingdom
ORF1ab_1048_A	ORF1ab	1048	ERR5305239	16609	A	G	0,999727	2021-01-22	United Kingdom
S_68_NA	S	68	ERR5305239	21764	A	-TACATG	0,997241	2021-01-22	United Kingdom
S_143_NA	S	143	ERR5305239	21990	T	-TTA	0,998185	2021-01-22	United Kingdom
S_501_Y	S	501	ERR5305239	23063	A	T	0,999575	2021-01-22	United Kingdom
S_570_D	S	570	ERR5305239	23271	C	A	0,999724	2021-01-22	United Kingdom
S_614_G	S	614	ERR5305239	23403	A	G	1	2021-01-22	United Kingdom
S_681_H	S	681	ERR5305239	23604	C	A	0,999699	2021-01-22	United Kingdom
S_716_I	S	716	ERR5305239	23709	C	T	0,999873	2021-01-22	United Kingdom
S_982_A	S	982	ERR5305239	24506	T	G	1	2021-01-22	United Kingdom
S_1118_H	S	1118	ERR5305239	24914	G	C	0,999917	2021-01-22	United Kingdom
S_1214_G	S	1214	ERR5305239	25202	T	G	0,23639	2021-01-22	United Kingdom
ORF8_27_*	ORF8	27	ERR5305239	27972	C	T	0,999743	2021-01-22	United Kingdom
ORF8_52_I	ORF8	52	ERR5305239	28048	G	T	0,999937	2021-01-22	United Kingdom
ORF8_68_*	ORF8	68	ERR5305239	28095	A	T	0,999446	2021-01-22	United Kingdom
ORF8_73_C	ORF8	73	ERR5305239	28111	A	G	0,999643	2021-01-22	United Kingdom
N_3_H	N	3	ERR5305239	28280	G	C	0,999486	2021-01-22	United Kingdom
N_3_V	N	3	ERR5305239	28281	A	T	0,999871	2021-01-22	United Kingdom
N_3_E	N	3	ERR5305239	28282	T	A	0,999486	2021-01-22	United Kingdom
N_203_K	N	203	ERR5305239	28881	G	A	0,996768	2021-01-22	United Kingdom
N_204_R	N	204	ERR5305239	28883	G	C	1	2021-01-22	United Kingdom
N_235_F	N	235	ERR5305239	28977	C	T	0,999078	2021-01-22	United Kingdom
ORF1ab_1001_I	ORF1ab	1001	ERR5305244	3267	C	T	0,999165	2021-01-22	United Kingdom
ORF1ab_1708_D	ORF1ab	1708	ERR5305244	5388	C	A	1	2021-01-22	United Kingdom
ORF1ab_2230_T	ORF1ab	2230	ERR5305244	6954	T	C	1	2021-01-22	United Kingdom
ORF1ab_2329_NA	ORF1ab	2329	ERR5305244	7251	T	-G	0,0668338	2021-01-22	United Kingdom
ORF1ab_2550_NA	ORF1ab	2550	ERR5305244	7915	A	-G	0,0599424	2021-01-22	United Kingdom
ORF1ab_2604_L	ORF1ab	2604	ERR5305244	8075	G	T	0,0522727	2021-01-22	United Kingdom
ORF1ab_2991_I	ORF1ab	2991	ERR5305244	9237	G	T	0,0575773	2021-01-22	United Kingdom
ORF1ab_3674_NA	ORF1ab	3674	ERR5305244	11287	G	-TCTGGTTTT	0,999648	2021-01-22	United Kingdom
ORF1ab_4378_A	ORF1ab	4378	ERR5305244	13398	G	C	0,0624025	2021-01-22	United Kingdom
ORF1ab_104_Y	ORF1ab	104	ERR5305244	13777	C	T	0,0631229	2021-01-22	United Kingdom
ORF1ab_314_L	ORF1ab	314	ERR5305244	14408	C	T	0,999819	2021-01-22	United Kingdom
ORF1ab_1383_R	ORF1ab	1383	ERR5305244	17615	A	G	0,999752	2021-01-22	United Kingdom
ORF1ab_2163_NA	ORF1ab	2163	ERR5305244	19956	T	-G	0,0650076	2021-01-22	United Kingdom
S_68_NA	S	68	ERR5305244	21764	A	-TACATG	0,998071	2021-01-22	United Kingdom
S_143_NA	S	143	ERR5305244	21990	T	-TTA	0,998635	2021-01-22	United Kingdom
S_501_Y	S	501	ERR5305244	23063	A	T	1	2021-01-22	United Kingdom
S_570_D	S	570	ERR5305244	23271	C	A	1	2021-01-22	United Kingdom
S_614_G	S	614	ERR5305244	23403	A	G	0,999526	2021-01-22	United Kingdom
S_681_H	S	681	ERR5305244	23604	C	A	1	2021-01-22	United Kingdom
S_716_I	S	716	ERR5305244	23709	C	T	1	2021-01-22	United Kingdom
S_982_A	S	982	ERR5305244	24506	T	G	1	2021-01-22	United Kingdom
S_1004_NA	S	1004	ERR5305244	24573	T	-GC	0,0678808	2021-01-22	United Kingdom
S_1118_H	S	1118	ERR5305244	24914	G	C	0,999929	2021-01-22	United Kingdom
S_1214_G	S	1214	ERR5305244	25202	T	G	0,298137	2021-01-22	United Kingdom
ORF3a_138_L	ORF3a	138	ERR5305244	25805	C	T	0,0535714	2021-01-22	United Kingdom
ORF7b_32_F	ORF7b	32	ERR5305244	27849	C	T	0,890847	2021-01-22	United Kingdom
ORF8_27_*	ORF8	27	ERR5305244	27972	C	T	1	2021-01-22	United Kingdom
ORF8_52_I	ORF8	52	ERR5305244	28048	G	T	0,997553	2021-01-22	United Kingdom
ORF8_73_C	ORF8	73	ERR5305244	28111	A	G	0,999706	2021-01-22	United Kingdom
N_3_H	N	3	ERR5305244	28280	G	C	1	2021-01-22	United Kingdom
N_3_V	N	3	ERR5305244	28281	A	T	0,996704	2021-01-22	United Kingdom
N_3_E	N	3	ERR5305244	28282	T	A	0,996701	2021-01-22	United Kingdom
N_203_K	N	203	ERR5305244	28881	G	A	0,995155	2021-01-22	United Kingdom
N_204_R	N	204	ERR5305244	28883	G	C	1	2021-01-22	United Kingdom
N_235_F	N	235	ERR5305244	28977	C	T	1	2021-01-22	United Kingdom
ORF1ab_1001_I	ORF1ab	1001	ERR5305248	3267	C	T	0,999893	2021-01-20	United Kingdom
ORF1ab_1708_D	ORF1ab	1708	ERR5305248	5388	C	A	1	2021-01-20	United Kingdom
ORF1ab_2230_T	ORF1ab	2230	ERR5305248	6954	T	C	0,999469	2021-01-20	United Kingdom
ORF1ab_3674_NA	ORF1ab	3674	ERR5305248	11287	G	-TCTGGTTTT	0,996063	2021-01-20	United Kingdom
ORF1ab_314_L	ORF1ab	314	ERR5305248	14408	C	T	0,999825	2021-01-20	United Kingdom
S_18_F	S	18	ERR5305248	21614	C	T	1	2021-01-20	United Kingdom
S_68_NA	S	68	ERR5305248	21764	A	-TACATG	0,998014	2021-01-20	United Kingdom
S_143_NA	S	143	ERR5305248	21990	T	-TTA	0,997024	2021-01-20	United Kingdom
S_501_Y	S	501	ERR5305248	23063	A	T	0,999668	2021-01-20	United Kingdom
S_570_D	S	570	ERR5305248	23271	C	A	0,999935	2021-01-20	United Kingdom
S_614_G	S	614	ERR5305248	23403	A	G	0,999873	2021-01-20	United Kingdom
S_681_H	S	681	ERR5305248	23604	C	A	0,999849	2021-01-20	United Kingdom
S_716_I	S	716	ERR5305248	23709	C	T	0,999926	2021-01-20	United Kingdom
S_982_A	S	982	ERR5305248	24506	T	G	0,993443	2021-01-20	United Kingdom
S_1118_H	S	1118	ERR5305248	24914	G	C	0,999956	2021-01-20	United Kingdom
S_1214_G	S	1214	ERR5305248	25202	T	G	0,223622	2021-01-20	United Kingdom
ORF7a_4_NA	ORF7a	4	ERR5305248	27404	T	-TCTTTTCTTGGCACTGATAACACTCGCTACTTGTGAGCTTTATCACTACCAAGAGTG	0,998841	2021-01-20	United Kingdom
ORF8_27_*	ORF8	27	ERR5305248	27972	C	T	1	2021-01-20	United Kingdom
ORF8_52_I	ORF8	52	ERR5305248	28048	G	T	1	2021-01-20	United Kingdom
ORF8_73_C	ORF8	73	ERR5305248	28111	A	G	0,999614	2021-01-20	United Kingdom
N_3_H	N	3	ERR5305248	28280	G	C	0,999892	2021-01-20	United Kingdom
N_3_V	N	3	ERR5305248	28281	A	T	0,999729	2021-01-20	United Kingdom
N_3_E	N	3	ERR5305248	28282	T	A	0,999837	2021-01-20	United Kingdom
N_203_K	N	203	ERR5305248	28881	G	A	0,99642	2021-01-20	United Kingdom
N_204_R	N	204	ERR5305248	28883	G	C	0,999683	2021-01-20	United Kingdom
N_235_F	N	235	ERR5305248	28977	C	T	1	2021-01-20	United Kingdom
ORF1ab_264_H	ORF1ab	264	ERR5305250	14257	T	C	1	2021-01-20	United Kingdom
ORF1ab_314_L	ORF1ab	314	ERR5305250	14408	C	T	0,99968	2021-01-20	United Kingdom
S_18_F	S	18	ERR5305250	21614	C	T	1	2021-01-20	United Kingdom
S_222_V	S	222	ERR5305250	22227	C	T	1	2021-01-20	United Kingdom
S_614_G	S	614	ERR5305250	23403	A	G	1	2021-01-20	United Kingdom
S_1214_G	S	1214	ERR5305250	25202	T	G	0,260163	2021-01-20	United Kingdom
ORF3a_176_I	ORF3a	176	ERR5305250	25919	C	T	0,992217	2021-01-20	United Kingdom
ORF7b_5_L	ORF7b	5	ERR5305250	27769	C	T	0,999665	2021-01-20	United Kingdom
N_220_V	N	220	ERR5305250	28932	C	T	0,999534	2021-01-20	United Kingdom
ORF10_30_L	ORF10	30	ERR5305250	29645	G	T	0,999854	2021-01-20	United Kingdom
ORF1ab_1001_I	ORF1ab	1001	ERR5305251	3267	C	T	0,998198	2021-01-20	United Kingdom
ORF1ab_1708_D	ORF1ab	1708	ERR5305251	5388	C	A	1	2021-01-20	United Kingdom
ORF1ab_2230_T	ORF1ab	2230	ERR5305251	6954	T	C	0,999635	2021-01-20	United Kingdom
ORF1ab_3674_NA	ORF1ab	3674	ERR5305251	11287	G	-TCTGGTTTT	0,999872	2021-01-20	United Kingdom
ORF1ab_314_L	ORF1ab	314	ERR5305251	14408	C	T	0,999812	2021-01-20	United Kingdom
ORF1ab_1383_R	ORF1ab	1383	ERR5305251	17615	A	G	0,999816	2021-01-20	United Kingdom
S_68_NA	S	68	ERR5305251	21764	A	-TACATG	0,997847	2021-01-20	United Kingdom
S_143_NA	S	143	ERR5305251	21990	T	-TTA	0,998904	2021-01-20	United Kingdom
S_501_Y	S	501	ERR5305251	23063	A	T	0,999713	2021-01-20	United Kingdom
S_570_D	S	570	ERR5305251	23271	C	A	1	2021-01-20	United Kingdom
S_614_G	S	614	ERR5305251	23403	A	G	0,999881	2021-01-20	United Kingdom
S_681_H	S	681	ERR5305251	23604	C	A	1	2021-01-20	United Kingdom
S_716_I	S	716	ERR5305251	23709	C	T	1	2021-01-20	United Kingdom
S_982_A	S	982	ERR5305251	24506	T	G	0,99967	2021-01-20	United Kingdom
S_1118_H	S	1118	ERR5305251	24914	G	C	0,999781	2021-01-20	United Kingdom
S_1214_G	S	1214	ERR5305251	25202	T	G	0,224779	2021-01-20	United Kingdom
ORF8_27_*	ORF8	27	ERR5305251	27972	C	T	0,999435	2021-01-20	United Kingdom
ORF8_52_I	ORF8	52	ERR5305251	28048	G	T	1	2021-01-20	United Kingdom
ORF8_73_C	ORF8	73	ERR5305251	28111	A	G	0,999921	2021-01-20	United Kingdom
N_3_H	N	3	ERR5305251	28280	G	C	1	2021-01-20	United Kingdom
N_3_V	N	3	ERR5305251	28281	A	T	0,999623	2021-01-20	United Kingdom
N_3_E	N	3	ERR5305251	28282	T	A	0,999717	2021-01-20	United Kingdom
N_203_K	N	203	ERR5305251	28881	G	A	0,995559	2021-01-20	United Kingdom
N_204_R	N	204	ERR5305251	28883	G	C	1	2021-01-20	United Kingdom
N_235_F	N	235	ERR5305251	28977	C	T	0,999248	2021-01-20	United Kingdom
N_324_I	N	324	ERR5305251	29243	G	A	1	2021-01-20	United Kingdom
ORF10_24_C	ORF10	24	ERR5305251	29627	C	T	0,999715	2021-01-20	United Kingdom
ORF1ab_944_P	ORF1ab	944	ERR5305253	3095	T	C	0,0829662	2021-01-20	United Kingdom
ORF1ab_971_L	ORF1ab	971	ERR5305253	3177	C	T	0,999521	2021-01-20	United Kingdom
ORF1ab_1001_I	ORF1ab	1001	ERR5305253	3267	C	T	1	2021-01-20	United Kingdom
ORF1ab_1708_D	ORF1ab	1708	ERR5305253	5388	C	A	1	2021-01-20	United Kingdom
ORF1ab_1803_S	ORF1ab	1803	ERR5305253	5672	C	T	0,999677	2021-01-20	United Kingdom
ORF1ab_2230_T	ORF1ab	2230	ERR5305253	6954	T	C	0,999705	2021-01-20	United Kingdom
ORF1ab_3674_NA	ORF1ab	3674	ERR5305253	11287	G	-TCTGGTTTT	0,993163	2021-01-20	United Kingdom
ORF1ab_314_L	ORF1ab	314	ERR5305253	14408	C	T	0,99994	2021-01-20	United Kingdom
S_68_NA	S	68	ERR5305253	21764	A	-TACATG	0,99454	2021-01-20	United Kingdom
S_143_NA	S	143	ERR5305253	21990	T	-TTA	0,998931	2021-01-20	United Kingdom
S_501_Y	S	501	ERR5305253	23063	A	T	0,999593	2021-01-20	United Kingdom
S_570_D	S	570	ERR5305253	23271	C	A	0,999872	2021-01-20	United Kingdom
S_614_G	S	614	ERR5305253	23403	A	G	0,999874	2021-01-20	United Kingdom
S_681_H	S	681	ERR5305253	23604	C	A	0,999878	2021-01-20	United Kingdom
S_716_I	S	716	ERR5305253	23709	C	T	1	2021-01-20	United Kingdom
S_982_A	S	982	ERR5305253	24506	T	G	1	2021-01-20	United Kingdom
S_1118_H	S	1118	ERR5305253	24914	G	C	1	2021-01-20	United Kingdom
S_1214_G	S	1214	ERR5305253	25202	T	G	0,0916335	2021-01-20	United Kingdom
ORF3a_255_NA	ORF3a	255	ERR5305253	26157	T	-GTTA	0,995893	2021-01-20	United Kingdom
ORF8_27_*	ORF8	27	ERR5305253	27972	C	T	0,999714	2021-01-20	United Kingdom
ORF8_52_I	ORF8	52	ERR5305253	28048	G	T	1	2021-01-20	United Kingdom
ORF8_73_C	ORF8	73	ERR5305253	28111	A	G	0,999834	2021-01-20	United Kingdom
N_3_H	N	3	ERR5305253	28280	G	C	0,999902	2021-01-20	United Kingdom
N_3_V	N	3	ERR5305253	28281	A	T	0,999605	2021-01-20	United Kingdom
N_3_E	N	3	ERR5305253	28282	T	A	0,999803	2021-01-20	United Kingdom
N_203_K	N	203	ERR5305253	28881	G	A	1	2021-01-20	United Kingdom
N_204_R	N	204	ERR5305253	28883	G	C	1	2021-01-20	United Kingdom
N_205_N	N	205	ERR5305253	28887	C	A	0,998514	2021-01-20	United Kingdom
N_235_F	N	235	ERR5305253	28977	C	T	1	2021-01-20	United Kingdom
N_383_L	N	383	ERR5305253	29421	C	T	0,0602151	2021-01-20	United Kingdom
ORF1ab_1001_I	ORF1ab	1001	ERR5305257	3267	C	T	0,999286	2021-01-20	United Kingdom
ORF1ab_1708_D	ORF1ab	1708	ERR5305257	5388	C	A	0,999699	2021-01-20	United Kingdom
ORF1ab_2230_T	ORF1ab	2230	ERR5305257	6954	T	C	0,999886	2021-01-20	United Kingdom
ORF1ab_3674_NA	ORF1ab	3674	ERR5305257	11287	G	-TCTGGTTTT	0,998837	2021-01-20	United Kingdom
ORF1ab_314_L	ORF1ab	314	ERR5305257	14408	C	T	0,999836	2021-01-20	United Kingdom
S_68_NA	S	68	ERR5305257	21764	A	-TACATG	0,994054	2021-01-20	United Kingdom
S_143_NA	S	143	ERR5305257	21990	T	-TTA	0,999449	2021-01-20	United Kingdom
S_501_Y	S	501	ERR5305257	23063	A	T	0,999765	2021-01-20	United Kingdom
S_570_D	S	570	ERR5305257	23271	C	A	0,999913	2021-01-20	United Kingdom
S_614_G	S	614	ERR5305257	23403	A	G	0,999832	2021-01-20	United Kingdom
S_681_H	S	681	ERR5305257	23604	C	A	0,999836	2021-01-20	United Kingdom
S_716_I	S	716	ERR5305257	23709	C	T	0,999357	2021-01-20	United Kingdom
S_982_A	S	982	ERR5305257	24506	T	G	0,99984	2021-01-20	United Kingdom
S_1118_H	S	1118	ERR5305257	24914	G	C	0,99905	2021-01-20	United Kingdom
S_1214_G	S	1214	ERR5305257	25202	T	G	0,241877	2021-01-20	United Kingdom
ORF8_27_*	ORF8	27	ERR5305257	27972	C	T	0,999709	2021-01-20	United Kingdom
ORF8_52_I	ORF8	52	ERR5305257	28048	G	T	1	2021-01-20	United Kingdom
ORF8_73_C	ORF8	73	ERR5305257	28111	A	G	0,999545	2021-01-20	United Kingdom
N_3_H	N	3	ERR5305257	28280	G	C	0,999841	2021-01-20	United Kingdom
N_3_V	N	3	ERR5305257	28281	A	T	0,999762	2021-01-20	United Kingdom
N_3_E	N	3	ERR5305257	28282	T	A	0,999921	2021-01-20	United Kingdom
N_203_K	N	203	ERR5305257	28881	G	A	0,99858	2021-01-20	United Kingdom
N_204_R	N	204	ERR5305257	28883	G	C	1	2021-01-20	United Kingdom
N_235_F	N	235	ERR5305257	28977	C	T	0,999707	2021-01-20	United Kingdom
ORF1ab_276_S	ORF1ab	276	ERR5305263	1091	C	T	0,0596777	2021-01-22	United Kingdom
ORF1ab_1001_I	ORF1ab	1001	ERR5305263	3267	C	T	0,99987	2021-01-22	United Kingdom
ORF1ab_1708_D	ORF1ab	1708	ERR5305263	5388	C	A	0,999858	2021-01-22	United Kingdom
ORF1ab_2230_T	ORF1ab	2230	ERR5305263	6954	T	C	0,99977	2021-01-22	United Kingdom
ORF1ab_3674_NA	ORF1ab	3674	ERR5305263	11287	G	-TCTGGTTTT	0,996425	2021-01-22	United Kingdom
ORF1ab_314_L	ORF1ab	314	ERR5305263	14408	C	T	0,999514	2021-01-22	United Kingdom
ORF1ab_1048_A	ORF1ab	1048	ERR5305263	16609	A	G	0,999276	2021-01-22	United Kingdom
S_68_NA	S	68	ERR5305263	21764	A	-TACATG	0,995996	2021-01-22	United Kingdom
S_143_NA	S	143	ERR5305263	21990	T	-TTA	0,998383	2021-01-22	United Kingdom
S_501_Y	S	501	ERR5305263	23063	A	T	0,999539	2021-01-22	United Kingdom
S_570_D	S	570	ERR5305263	23271	C	A	1	2021-01-22	United Kingdom
S_614_G	S	614	ERR5305263	23403	A	G	1	2021-01-22	United Kingdom
S_681_H	S	681	ERR5305263	23604	C	A	0,999737	2021-01-22	United Kingdom
S_716_I	S	716	ERR5305263	23709	C	T	0,999826	2021-01-22	United Kingdom
S_982_A	S	982	ERR5305263	24506	T	G	0,999615	2021-01-22	United Kingdom
S_1118_H	S	1118	ERR5305263	24914	G	C	0,999952	2021-01-22	United Kingdom
S_1214_G	S	1214	ERR5305263	25202	T	G	0,231164	2021-01-22	United Kingdom
ORF8_27_*	ORF8	27	ERR5305263	27972	C	T	0,999879	2021-01-22	United Kingdom
ORF8_52_I	ORF8	52	ERR5305263	28048	G	T	1	2021-01-22	United Kingdom
ORF8_68_*	ORF8	68	ERR5305263	28095	A	T	0,999653	2021-01-22	United Kingdom
ORF8_73_C	ORF8	73	ERR5305263	28111	A	G	0,999822	2021-01-22	United Kingdom
N_3_H	N	3	ERR5305263	28280	G	C	1	2021-01-22	United Kingdom
N_3_V	N	3	ERR5305263	28281	A	T	1	2021-01-22	United Kingdom
N_3_E	N	3	ERR5305263	28282	T	A	0,999683	2021-01-22	United Kingdom
N_203_K	N	203	ERR5305263	28881	G	A	0,995939	2021-01-22	United Kingdom
N_204_R	N	204	ERR5305263	28883	G	C	1	2021-01-22	United Kingdom
N_235_F	N	235	ERR5305263	28977	C	T	0,999608	2021-01-22	United Kingdom
ORF1ab_1001_I	ORF1ab	1001	ERR5305265	3267	C	T	1	2021-01-22	United Kingdom
ORF1ab_1036_A	ORF1ab	1036	ERR5305265	3372	A	C	1	2021-01-22	United Kingdom
ORF1ab_1708_D	ORF1ab	1708	ERR5305265	5388	C	A	0,999865	2021-01-22	United Kingdom
ORF1ab_2230_T	ORF1ab	2230	ERR5305265	6954	T	C	0,999402	2021-01-22	United Kingdom
ORF1ab_3674_NA	ORF1ab	3674	ERR5305265	11287	G	-TCTGGTTTT	0,998231	2021-01-22	United Kingdom
ORF1ab_314_L	ORF1ab	314	ERR5305265	14408	C	T	0,999718	2021-01-22	United Kingdom
ORF1ab_1383_R	ORF1ab	1383	ERR5305265	17615	A	G	0,999872	2021-01-22	United Kingdom
ORF1ab_1871_G	ORF1ab	1871	ERR5305265	19079	A	G	0,999814	2021-01-22	United Kingdom
S_68_NA	S	68	ERR5305265	21764	A	-TACATG	0,99845	2021-01-22	United Kingdom
S_143_NA	S	143	ERR5305265	21990	T	-TTA	0,997472	2021-01-22	United Kingdom
S_501_Y	S	501	ERR5305265	23063	A	T	0,999326	2021-01-22	United Kingdom
S_570_D	S	570	ERR5305265	23271	C	A	1	2021-01-22	United Kingdom
S_614_G	S	614	ERR5305265	23403	A	G	0,999099	2021-01-22	United Kingdom
S_681_H	S	681	ERR5305265	23604	C	A	0,999939	2021-01-22	United Kingdom
S_716_I	S	716	ERR5305265	23709	C	T	1	2021-01-22	United Kingdom
S_982_A	S	982	ERR5305265	24506	T	G	0,999039	2021-01-22	United Kingdom
S_1118_H	S	1118	ERR5305265	24914	G	C	0,999813	2021-01-22	United Kingdom
S_1214_G	S	1214	ERR5305265	25202	T	G	0,260081	2021-01-22	United Kingdom
ORF8_27_*	ORF8	27	ERR5305265	27972	C	T	0,999814	2021-01-22	United Kingdom
ORF8_52_I	ORF8	52	ERR5305265	28048	G	T	0,99991	2021-01-22	United Kingdom
ORF8_73_C	ORF8	73	ERR5305265	28111	A	G	0,999764	2021-01-22	United Kingdom
N_3_H	N	3	ERR5305265	28280	G	C	1	2021-01-22	United Kingdom
N_3_V	N	3	ERR5305265	28281	A	T	0,999319	2021-01-22	United Kingdom
N_3_E	N	3	ERR5305265	28282	T	A	0,99959	2021-01-22	United Kingdom
N_203_K	N	203	ERR5305265	28881	G	A	0,99691	2021-01-22	United Kingdom
N_204_R	N	204	ERR5305265	28883	G	C	0,999401	2021-01-22	United Kingdom
N_235_F	N	235	ERR5305265	28977	C	T	0,999671	2021-01-22	United Kingdom
ORF1ab_953_G	ORF1ab	953	ERR5305266	3123	A	G	0,999698	2021-01-22	United Kingdom
ORF1ab_1736_L	ORF1ab	1736	ERR5305266	5471	T	C	0,999673	2021-01-22	United Kingdom
ORF1ab_3939_V	ORF1ab	3939	ERR5305266	12081	C	T	0,999792	2021-01-22	United Kingdom
ORF1ab_314_L	ORF1ab	314	ERR5305266	14408	C	T	0,99974	2021-01-22	United Kingdom
S_222_V	S	222	ERR5305266	22227	C	T	0,998984	2021-01-22	United Kingdom
S_614_G	S	614	ERR5305266	23403	A	G	1	2021-01-22	United Kingdom
S_1214_G	S	1214	ERR5305266	25202	T	G	0,141153	2021-01-22	United Kingdom
ORF3a_163_I	ORF3a	163	ERR5305266	25879	G	A	1	2021-01-22	United Kingdom
ORF8_119_NA	ORF8	119	ERR5305266	28250	T	+CTG	0,993579	2021-01-22	United Kingdom
ORF8_120_NA	ORF8	120	ERR5305266	28253	C	-A	0,99839	2021-01-22	United Kingdom
N_220_V	N	220	ERR5305266	28932	C	T	0,999347	2021-01-22	United Kingdom
ORF10_30_L	ORF10	30	ERR5305266	29645	G	T	0,999727	2021-01-22	United Kingdom
ORF1ab_460_Y	ORF1ab	460	ERR5305267	1643	A	T	0,999854	2021-01-22	United Kingdom
ORF1ab_1001_I	ORF1ab	1001	ERR5305267	3267	C	T	1	2021-01-22	United Kingdom
ORF1ab_1708_D	ORF1ab	1708	ERR5305267	5388	C	A	0,999898	2021-01-22	United Kingdom
ORF1ab_2230_T	ORF1ab	2230	ERR5305267	6954	T	C	0,999243	2021-01-22	United Kingdom
ORF1ab_3674_NA	ORF1ab	3674	ERR5305267	11287	G	-TCTGGTTTT	0,997845	2021-01-22	United Kingdom
ORF1ab_314_L	ORF1ab	314	ERR5305267	14408	C	T	0,999769	2021-01-22	United Kingdom
ORF1ab_2488_M	ORF1ab	2488	ERR5305267	20930	C	T	0,999435	2021-01-22	United Kingdom
S_68_NA	S	68	ERR5305267	21764	A	-TACATG	0,997812	2021-01-22	United Kingdom
S_143_NA	S	143	ERR5305267	21990	T	-TTA	0,998237	2021-01-22	United Kingdom
S_501_Y	S	501	ERR5305267	23063	A	T	0,99954	2021-01-22	United Kingdom
S_570_D	S	570	ERR5305267	23271	C	A	1	2021-01-22	United Kingdom
S_614_G	S	614	ERR5305267	23403	A	G	0,999788	2021-01-22	United Kingdom
S_622_F	S	622	ERR5305267	23426	G	T	0,999786	2021-01-22	United Kingdom
S_681_H	S	681	ERR5305267	23604	C	A	0,999892	2021-01-22	United Kingdom
S_716_I	S	716	ERR5305267	23709	C	T	0,999947	2021-01-22	United Kingdom
S_982_A	S	982	ERR5305267	24506	T	G	0,999673	2021-01-22	United Kingdom
S_1118_H	S	1118	ERR5305267	24914	G	C	0,999943	2021-01-22	United Kingdom
S_1214_G	S	1214	ERR5305267	25202	T	G	0,182692	2021-01-22	United Kingdom
ORF8_27_*	ORF8	27	ERR5305267	27972	C	T	0,999916	2021-01-22	United Kingdom
ORF8_52_I	ORF8	52	ERR5305267	28048	G	T	0,999836	2021-01-22	United Kingdom
ORF8_68_*	ORF8	68	ERR5305267	28095	A	T	0,999514	2021-01-22	United Kingdom
ORF8_73_C	ORF8	73	ERR5305267	28111	A	G	0,999761	2021-01-22	United Kingdom
ORF8_118_V	ORF8	118	ERR5305267	28245	T	G	0,999523	2021-01-22	United Kingdom
ORF8_119_NA	ORF8	119	ERR5305267	28250	T	+CTG	0,994336	2021-01-22	United Kingdom
ORF8_120_NA	ORF8	120	ERR5305267	28253	C	-A	0,997162	2021-01-22	United Kingdom
N_3_H	N	3	ERR5305267	28280	G	C	1	2021-01-22	United Kingdom
N_3_V	N	3	ERR5305267	28281	A	T	0,999804	2021-01-22	United Kingdom
N_3_E	N	3	ERR5305267	28282	T	A	0,999804	2021-01-22	United Kingdom
N_203_K	N	203	ERR5305267	28881	G	A	0,999335	2021-01-22	United Kingdom
N_204_R	N	204	ERR5305267	28883	G	C	0,999679	2021-01-22	United Kingdom
N_235_F	N	235	ERR5305267	28977	C	T	0,999646	2021-01-22	United Kingdom
ORF1ab_460_Y	ORF1ab	460	ERR5305268	1643	A	T	0,999393	2021-01-22	United Kingdom
ORF1ab_681_F	ORF1ab	681	ERR5305268	2306	C	T	1	2021-01-22	United Kingdom
ORF1ab_1001_I	ORF1ab	1001	ERR5305268	3267	C	T	1	2021-01-22	United Kingdom
ORF1ab_1708_D	ORF1ab	1708	ERR5305268	5388	C	A	1	2021-01-22	United Kingdom
ORF1ab_2230_T	ORF1ab	2230	ERR5305268	6954	T	C	0,999608	2021-01-22	United Kingdom
ORF1ab_3674_NA	ORF1ab	3674	ERR5305268	11287	G	-TCTGGTTTT	0,999802	2021-01-22	United Kingdom
ORF1ab_314_L	ORF1ab	314	ERR5305268	14408	C	T	0,999766	2021-01-22	United Kingdom
S_68_NA	S	68	ERR5305268	21764	A	-TACATG	0,998315	2021-01-22	United Kingdom
S_143_NA	S	143	ERR5305268	21990	T	-TTA	0,997985	2021-01-22	United Kingdom
S_501_Y	S	501	ERR5305268	23063	A	T	0,999589	2021-01-22	United Kingdom
S_570_D	S	570	ERR5305268	23271	C	A	1	2021-01-22	United Kingdom
S_614_G	S	614	ERR5305268	23403	A	G	1	2021-01-22	United Kingdom
S_681_H	S	681	ERR5305268	23604	C	A	1	2021-01-22	United Kingdom
S_716_I	S	716	ERR5305268	23709	C	T	0,999509	2021-01-22	United Kingdom
S_922_F	S	922	ERR5305268	24328	G	T	0,999233	2021-01-22	United Kingdom
S_982_A	S	982	ERR5305268	24506	T	G	1	2021-01-22	United Kingdom
S_1118_H	S	1118	ERR5305268	24914	G	C	0,999883	2021-01-22	United Kingdom
S_1214_G	S	1214	ERR5305268	25202	T	G	0,219585	2021-01-22	United Kingdom
E_58_F	E	58	ERR5305268	26416	G	T	0,999558	2021-01-22	United Kingdom
ORF7a_45_L	ORF7a	45	ERR5305268	27527	C	T	0,999448	2021-01-22	United Kingdom
ORF8_27_*	ORF8	27	ERR5305268	27972	C	T	1	2021-01-22	United Kingdom
ORF8_52_I	ORF8	52	ERR5305268	28048	G	T	0,999219	2021-01-22	United Kingdom
ORF8_68_*	ORF8	68	ERR5305268	28095	A	T	0,999234	2021-01-22	United Kingdom
ORF8_73_C	ORF8	73	ERR5305268	28111	A	G	1	2021-01-22	United Kingdom
ORF8_118_V	ORF8	118	ERR5305268	28245	T	G	0,99987	2021-01-22	United Kingdom
ORF8_119_NA	ORF8	119	ERR5305268	28250	T	+CTG	0,996378	2021-01-22	United Kingdom
ORF8_120_NA	ORF8	120	ERR5305268	28253	C	-A	0,999482	2021-01-22	United Kingdom
N_3_H	N	3	ERR5305268	28280	G	C	0,999753	2021-01-22	United Kingdom
N_3_V	N	3	ERR5305268	28281	A	T	0,999876	2021-01-22	United Kingdom
N_3_E	N	3	ERR5305268	28282	T	A	0,999752	2021-01-22	United Kingdom
N_203_K	N	203	ERR5305268	28881	G	A	0,995305	2021-01-22	United Kingdom
N_204_R	N	204	ERR5305268	28883	G	C	1	2021-01-22	United Kingdom
N_235_F	N	235	ERR5305268	28977	C	T	1	2021-01-22	United Kingdom
ORF1ab_460_Y	ORF1ab	460	ERR5305269	1643	A	T	1	2021-01-22	United Kingdom
ORF1ab_1001_I	ORF1ab	1001	ERR5305269	3267	C	T	1	2021-01-22	United Kingdom
ORF1ab_1708_D	ORF1ab	1708	ERR5305269	5388	C	A	1	2021-01-22	United Kingdom
ORF1ab_2230_T	ORF1ab	2230	ERR5305269	6954	T	C	0,999482	2021-01-22	United Kingdom
ORF1ab_3674_NA	ORF1ab	3674	ERR5305269	11287	G	-TCTGGTTTT	0,998805	2021-01-22	United Kingdom
ORF1ab_314_L	ORF1ab	314	ERR5305269	14408	C	T	0,99981	2021-01-22	United Kingdom
ORF1ab_2063_NA	ORF1ab	2063	ERR5305269	19654	A	-AGGGACACTT	0,052017	2021-01-22	United Kingdom
S_68_NA	S	68	ERR5305269	21764	A	-TACATG	0,997891	2021-01-22	United Kingdom
S_143_NA	S	143	ERR5305269	21990	T	-TTA	0,999588	2021-01-22	United Kingdom
S_501_Y	S	501	ERR5305269	23063	A	T	0,999816	2021-01-22	United Kingdom
S_570_D	S	570	ERR5305269	23271	C	A	1	2021-01-22	United Kingdom
S_614_G	S	614	ERR5305269	23403	A	G	1	2021-01-22	United Kingdom
S_622_F	S	622	ERR5305269	23426	G	T	0,99977	2021-01-22	United Kingdom
S_681_H	S	681	ERR5305269	23604	C	A	0,999729	2021-01-22	United Kingdom
S_716_I	S	716	ERR5305269	23709	C	T	1	2021-01-22	United Kingdom
S_982_A	S	982	ERR5305269	24506	T	G	1	2021-01-22	United Kingdom
S_1118_H	S	1118	ERR5305269	24914	G	C	0,999943	2021-01-22	United Kingdom
S_1214_G	S	1214	ERR5305269	25202	T	G	0,136364	2021-01-22	United Kingdom
ORF8_27_*	ORF8	27	ERR5305269	27972	C	T	1	2021-01-22	United Kingdom
ORF8_52_I	ORF8	52	ERR5305269	28048	G	T	1	2021-01-22	United Kingdom
ORF8_68_*	ORF8	68	ERR5305269	28095	A	T	0,997567	2021-01-22	United Kingdom
ORF8_73_C	ORF8	73	ERR5305269	28111	A	G	1	2021-01-22	United Kingdom
ORF8_118_V	ORF8	118	ERR5305269	28245	T	G	0,999804	2021-01-22	United Kingdom
ORF8_119_NA	ORF8	119	ERR5305269	28250	T	+CTG	0,995212	2021-01-22	United Kingdom
ORF8_120_NA	ORF8	120	ERR5305269	28253	C	-A	0,998656	2021-01-22	United Kingdom
N_3_H	N	3	ERR5305269	28280	G	C	1	2021-01-22	United Kingdom
N_3_V	N	3	ERR5305269	28281	A	T	1	2021-01-22	United Kingdom
N_3_E	N	3	ERR5305269	28282	T	A	1	2021-01-22	United Kingdom
N_203_K	N	203	ERR5305269	28881	G	A	1	2021-01-22	United Kingdom
N_204_R	N	204	ERR5305269	28883	G	C	1	2021-01-22	United Kingdom
N_235_F	N	235	ERR5305269	28977	C	T	1	2021-01-22	United Kingdom
ORF1ab_1001_I	ORF1ab	1001	ERR5305270	3267	C	T	1	2021-01-22	United Kingdom
ORF1ab_1708_D	ORF1ab	1708	ERR5305270	5388	C	A	0,999849	2021-01-22	United Kingdom
ORF1ab_2230_T	ORF1ab	2230	ERR5305270	6954	T	C	1	2021-01-22	United Kingdom
ORF1ab_2674_I	ORF1ab	2674	ERR5305270	8287	G	T	0,158633	2021-01-22	United Kingdom
ORF1ab_3674_NA	ORF1ab	3674	ERR5305270	11287	G	-TCTGGTTTT	0,999582	2021-01-22	United Kingdom
ORF1ab_314_L	ORF1ab	314	ERR5305270	14408	C	T	0,999577	2021-01-22	United Kingdom
ORF1ab_1383_R	ORF1ab	1383	ERR5305270	17615	A	G	1	2021-01-22	United Kingdom
ORF1ab_1871_G	ORF1ab	1871	ERR5305270	19079	A	G	0,999906	2021-01-22	United Kingdom
S_68_NA	S	68	ERR5305270	21764	A	-TACATG	0,997357	2021-01-22	United Kingdom
S_143_NA	S	143	ERR5305270	21990	T	-TTA	0,996192	2021-01-22	United Kingdom
S_314_K	S	314	ERR5305270	22502	C	A	1	2021-01-22	United Kingdom
S_501_Y	S	501	ERR5305270	23063	A	T	0,99955	2021-01-22	United Kingdom
S_570_D	S	570	ERR5305270	23271	C	A	1	2021-01-22	United Kingdom
S_614_G	S	614	ERR5305270	23403	A	G	1	2021-01-22	United Kingdom
S_681_H	S	681	ERR5305270	23604	C	A	0,999779	2021-01-22	United Kingdom
S_716_I	S	716	ERR5305270	23709	C	T	0,99978	2021-01-22	United Kingdom
S_982_A	S	982	ERR5305270	24506	T	G	1	2021-01-22	United Kingdom
S_1118_H	S	1118	ERR5305270	24914	G	C	0,999909	2021-01-22	United Kingdom
S_1214_G	S	1214	ERR5305270	25202	T	G	0,203267	2021-01-22	United Kingdom
ORF8_27_*	ORF8	27	ERR5305270	27972	C	T	0,999688	2021-01-22	United Kingdom
ORF8_52_I	ORF8	52	ERR5305270	28048	G	T	0,999695	2021-01-22	United Kingdom
ORF8_73_C	ORF8	73	ERR5305270	28111	A	G	0,999937	2021-01-22	United Kingdom
N_3_H	N	3	ERR5305270	28280	G	C	0,999799	2021-01-22	United Kingdom
N_3_V	N	3	ERR5305270	28281	A	T	1	2021-01-22	United Kingdom
N_3_E	N	3	ERR5305270	28282	T	A	0,999799	2021-01-22	United Kingdom
N_203_K	N	203	ERR5305270	28881	G	A	0,997099	2021-01-22	United Kingdom
N_204_R	N	204	ERR5305270	28883	G	C	1	2021-01-22	United Kingdom
N_235_F	N	235	ERR5305270	28977	C	T	0,999501	2021-01-22	United Kingdom
ORF1ab_460_Y	ORF1ab	460	ERR5305271	1643	A	T	0,999917	2021-01-22	United Kingdom
ORF1ab_1001_I	ORF1ab	1001	ERR5305271	3267	C	T	1	2021-01-22	United Kingdom
ORF1ab_1708_D	ORF1ab	1708	ERR5305271	5388	C	A	1	2021-01-22	United Kingdom
ORF1ab_2230_T	ORF1ab	2230	ERR5305271	6954	T	C	1	2021-01-22	United Kingdom
ORF1ab_3327_Y	ORF1ab	3327	ERR5305271	10244	C	T	0,1085	2021-01-22	United Kingdom
ORF1ab_3674_NA	ORF1ab	3674	ERR5305271	11287	G	-TCTGGTTTT	0,999852	2021-01-22	United Kingdom
ORF1ab_3925_NA	ORF1ab	3925	ERR5305271	12038	G	-TAGACA	0,0522584	2021-01-22	United Kingdom
ORF1ab_3961_R	ORF1ab	3961	ERR5305271	12147	A	G	0,20104	2021-01-22	United Kingdom
ORF1ab_4166_G	ORF1ab	4166	ERR5305271	12762	A	G	0,0886842	2021-01-22	United Kingdom
ORF1ab_314_L	ORF1ab	314	ERR5305271	14408	C	T	0,999596	2021-01-22	United Kingdom
S_68_NA	S	68	ERR5305271	21764	A	-TACATG	0,997582	2021-01-22	United Kingdom
S_143_NA	S	143	ERR5305271	21990	T	-TTA	0,996123	2021-01-22	United Kingdom
S_501_Y	S	501	ERR5305271	23063	A	T	0,99979	2021-01-22	United Kingdom
S_570_D	S	570	ERR5305271	23271	C	A	1	2021-01-22	United Kingdom
S_614_G	S	614	ERR5305271	23403	A	G	1	2021-01-22	United Kingdom
S_622_F	S	622	ERR5305271	23426	G	T	0,999888	2021-01-22	United Kingdom
S_681_H	S	681	ERR5305271	23604	C	A	0,999885	2021-01-22	United Kingdom
S_716_I	S	716	ERR5305271	23709	C	T	1	2021-01-22	United Kingdom
S_982_A	S	982	ERR5305271	24506	T	G	0,999606	2021-01-22	United Kingdom
S_1118_H	S	1118	ERR5305271	24914	G	C	0,999896	2021-01-22	United Kingdom
S_1214_G	S	1214	ERR5305271	25202	T	G	0,226054	2021-01-22	United Kingdom
ORF8_27_*	ORF8	27	ERR5305271	27972	C	T	0,999229	2021-01-22	United Kingdom
ORF8_52_I	ORF8	52	ERR5305271	28048	G	T	1	2021-01-22	United Kingdom
ORF8_68_*	ORF8	68	ERR5305271	28095	A	T	1	2021-01-22	United Kingdom
ORF8_73_C	ORF8	73	ERR5305271	28111	A	G	1	2021-01-22	United Kingdom
ORF8_118_V	ORF8	118	ERR5305271	28245	T	G	0,999884	2021-01-22	United Kingdom
ORF8_119_NA	ORF8	119	ERR5305271	28250	T	+CTG	0,98227	2021-01-22	United Kingdom
ORF8_120_NA	ORF8	120	ERR5305271	28253	C	-A	0,984838	2021-01-22	United Kingdom
N_3_H	N	3	ERR5305271	28280	G	C	0,999797	2021-01-22	United Kingdom
N_3_V	N	3	ERR5305271	28281	A	T	0,999898	2021-01-22	United Kingdom
N_3_E	N	3	ERR5305271	28282	T	A	0,999694	2021-01-22	United Kingdom
N_203_K	N	203	ERR5305271	28881	G	A	0,995846	2021-01-22	United Kingdom
N_204_R	N	204	ERR5305271	28883	G	C	1	2021-01-22	United Kingdom
N_235_F	N	235	ERR5305271	28977	C	T	1	2021-01-22	United Kingdom
ORF1ab_1001_I	ORF1ab	1001	ERR5305272	3267	C	T	1	2021-01-22	United Kingdom
ORF1ab_1708_D	ORF1ab	1708	ERR5305272	5388	C	A	1	2021-01-22	United Kingdom
ORF1ab_2230_T	ORF1ab	2230	ERR5305272	6954	T	C	0,999574	2021-01-22	United Kingdom
ORF1ab_3261_I	ORF1ab	3261	ERR5305272	10046	G	A	0,0586681	2021-01-22	United Kingdom
ORF1ab_3674_NA	ORF1ab	3674	ERR5305272	11287	G	-TCTGGTTTT	0,998329	2021-01-22	United Kingdom
ORF1ab_314_L	ORF1ab	314	ERR5305272	14408	C	T	0,999601	2021-01-22	United Kingdom
ORF1ab_1383_R	ORF1ab	1383	ERR5305272	17615	A	G	0,999927	2021-01-22	United Kingdom
ORF1ab_1871_G	ORF1ab	1871	ERR5305272	19079	A	G	0,999872	2021-01-22	United Kingdom
S_68_NA	S	68	ERR5305272	21764	A	-TACATG	0,998459	2021-01-22	United Kingdom
S_143_NA	S	143	ERR5305272	21990	T	-TTA	0,995139	2021-01-22	United Kingdom
S_314_K	S	314	ERR5305272	22502	C	A	0,999726	2021-01-22	United Kingdom
S_501_Y	S	501	ERR5305272	23063	A	T	0,998999	2021-01-22	United Kingdom
S_570_D	S	570	ERR5305272	23271	C	A	1	2021-01-22	United Kingdom
S_614_G	S	614	ERR5305272	23403	A	G	1	2021-01-22	United Kingdom
S_681_H	S	681	ERR5305272	23604	C	A	0,999698	2021-01-22	United Kingdom
S_716_I	S	716	ERR5305272	23709	C	T	0,998473	2021-01-22	United Kingdom
S_982_A	S	982	ERR5305272	24506	T	G	0,9985	2021-01-22	United Kingdom
S_1118_H	S	1118	ERR5305272	24914	G	C	0,999817	2021-01-22	United Kingdom
S_1214_G	S	1214	ERR5305272	25202	T	G	0,266979	2021-01-22	United Kingdom
ORF8_27_*	ORF8	27	ERR5305272	27972	C	T	0,999837	2021-01-22	United Kingdom
ORF8_52_I	ORF8	52	ERR5305272	28048	G	T	0,999348	2021-01-22	United Kingdom
ORF8_73_C	ORF8	73	ERR5305272	28111	A	G	0,999925	2021-01-22	United Kingdom
N_3_H	N	3	ERR5305272	28280	G	C	1	2021-01-22	United Kingdom
N_3_V	N	3	ERR5305272	28281	A	T	0,99974	2021-01-22	United Kingdom
N_3_E	N	3	ERR5305272	28282	T	A	0,999739	2021-01-22	United Kingdom
N_203_K	N	203	ERR5305272	28881	G	A	0,997562	2021-01-22	United Kingdom
N_204_R	N	204	ERR5305272	28883	G	C	1	2021-01-22	United Kingdom
N_235_F	N	235	ERR5305272	28977	C	T	1	2021-01-22	United Kingdom
ORF1ab_460_Y	ORF1ab	460	ERR5305273	1643	A	T	0,99857	2021-01-22	United Kingdom
ORF1ab_526_NA	ORF1ab	526	ERR5305273	1842	A	-G	0,0772532	2021-01-22	United Kingdom
ORF1ab_988_NA	ORF1ab	988	ERR5305273	3229	T	-G	0,0502092	2021-01-22	United Kingdom
ORF1ab_1001_I	ORF1ab	1001	ERR5305273	3267	C	T	1	2021-01-22	United Kingdom
ORF1ab_1542_S	ORF1ab	1542	ERR5305273	4889	A	T	0,10987	2021-01-22	United Kingdom
ORF1ab_1708_D	ORF1ab	1708	ERR5305273	5388	C	A	1	2021-01-22	United Kingdom
ORF1ab_2016_K	ORF1ab	2016	ERR5305273	6312	C	A	0,157534	2021-01-22	United Kingdom
ORF1ab_2097_NA	ORF1ab	2097	ERR5305273	6555	C	-T	0,119844	2021-01-22	United Kingdom
ORF1ab_2230_T	ORF1ab	2230	ERR5305273	6954	T	C	1	2021-01-22	United Kingdom
ORF1ab_3353_R	ORF1ab	3353	ERR5305273	10323	A	G	0,0705974	2021-01-22	United Kingdom
ORF1ab_3528_NA	ORF1ab	3528	ERR5305273	10848	G	+T	0,0614754	2021-01-22	United Kingdom
ORF1ab_3539_I	ORF1ab	3539	ERR5305273	10882	G	T	0,0650407	2021-01-22	United Kingdom
ORF1ab_3674_NA	ORF1ab	3674	ERR5305273	11287	G	-TCTGGTTTT	0,998741	2021-01-22	United Kingdom
ORF1ab_4080_NA	ORF1ab	4080	ERR5305273	12505	T	-A	0,0854937	2021-01-22	United Kingdom
ORF1ab_141_S	ORF1ab	141	ERR5305273	13889	A	G	0,0527778	2021-01-22	United Kingdom
ORF1ab_215_L	ORF1ab	215	ERR5305273	14111	A	T	0,0665658	2021-01-22	United Kingdom
ORF1ab_314_L	ORF1ab	314	ERR5305273	14408	C	T	1	2021-01-22	United Kingdom
ORF1ab_532_NA	ORF1ab	532	ERR5305273	15061	C	-A	0,0706575	2021-01-22	United Kingdom
ORF1ab_1041_V	ORF1ab	1041	ERR5305273	16589	G	T	0,0847162	2021-01-22	United Kingdom
ORF1ab_1317_N	ORF1ab	1317	ERR5305273	17418	G	C	0,0646154	2021-01-22	United Kingdom
ORF1ab_1745_L	ORF1ab	1745	ERR5305273	18701	C	T	0,064804	2021-01-22	United Kingdom
ORF1ab_1750_F	ORF1ab	1750	ERR5305273	18716	G	T	0,0552314	2021-01-22	United Kingdom
ORF1ab_2042_NA	ORF1ab	2042	ERR5305273	19592	A	-C	0,0526316	2021-01-22	United Kingdom
ORF1ab_2105_P	ORF1ab	2105	ERR5305273	19780	G	C	0,163121	2021-01-22	United Kingdom
S_7_S	S	7	ERR5305273	21582	T	C	0,188053	2021-01-22	United Kingdom
S_68_NA	S	68	ERR5305273	21764	A	-TACATG	0,997835	2021-01-22	United Kingdom
S_143_NA	S	143	ERR5305273	21990	T	-TTA	1	2021-01-22	United Kingdom
S_167_NA	S	167	ERR5305273	22062	C	-T	0,106628	2021-01-22	United Kingdom
S_330_L	S	330	ERR5305273	22551	C	T	0,0563798	2021-01-22	United Kingdom
S_501_Y	S	501	ERR5305273	23063	A	T	1	2021-01-22	United Kingdom
S_570_D	S	570	ERR5305273	23271	C	A	1	2021-01-22	United Kingdom
S_614_G	S	614	ERR5305273	23403	A	G	1	2021-01-22	United Kingdom
S_622_F	S	622	ERR5305273	23426	G	T	1	2021-01-22	United Kingdom
S_681_H	S	681	ERR5305273	23604	C	A	1	2021-01-22	United Kingdom
S_716_I	S	716	ERR5305273	23709	C	T	1	2021-01-22	United Kingdom
S_982_A	S	982	ERR5305273	24506	T	G	1	2021-01-22	United Kingdom
S_1043_NA	S	1043	ERR5305273	24689	T	-G	0,0666667	2021-01-22	United Kingdom
S_1061_A	S	1061	ERR5305273	24744	T	C	0,110378	2021-01-22	United Kingdom
S_1118_H	S	1118	ERR5305273	24914	G	C	1	2021-01-22	United Kingdom
ORF3a_60_NA	ORF3a	60	ERR5305273	25572	C	-AA	0,0639037	2021-01-22	United Kingdom
ORF8_27_*	ORF8	27	ERR5305273	27972	C	T	0,99661	2021-01-22	United Kingdom
ORF8_52_I	ORF8	52	ERR5305273	28048	G	T	1	2021-01-22	United Kingdom
ORF8_68_*	ORF8	68	ERR5305273	28095	A	T	0,993355	2021-01-22	United Kingdom
ORF8_73_C	ORF8	73	ERR5305273	28111	A	G	0,998881	2021-01-22	United Kingdom
ORF8_118_V	ORF8	118	ERR5305273	28245	T	G	0,999687	2021-01-22	United Kingdom
ORF8_119_NA	ORF8	119	ERR5305273	28250	T	+CTG	0,995343	2021-01-22	United Kingdom
ORF8_120_NA	ORF8	120	ERR5305273	28253	C	-A	0,999067	2021-01-22	United Kingdom
N_3_H	N	3	ERR5305273	28280	G	C	1	2021-01-22	United Kingdom
N_3_V	N	3	ERR5305273	28281	A	T	1	2021-01-22	United Kingdom
N_3_E	N	3	ERR5305273	28282	T	A	1	2021-01-22	United Kingdom
N_121_F	N	121	ERR5305273	28634	C	T	0,0606557	2021-01-22	United Kingdom
N_306_NA	N	306	ERR5305273	29189	C	-A	0,0534604	2021-01-22	United Kingdom
ORF1ab_1001_I	ORF1ab	1001	ERR5305274	3267	C	T	1	2021-01-22	United Kingdom
ORF1ab_1078_T	ORF1ab	1078	ERR5305274	3497	G	A	1	2021-01-22	United Kingdom
ORF1ab_1113_Y	ORF1ab	1113	ERR5305274	3602	C	T	0,999859	2021-01-22	United Kingdom
ORF1ab_1708_D	ORF1ab	1708	ERR5305274	5388	C	A	1	2021-01-22	United Kingdom
ORF1ab_2230_T	ORF1ab	2230	ERR5305274	6954	T	C	1	2021-01-22	United Kingdom
ORF1ab_3674_NA	ORF1ab	3674	ERR5305274	11287	G	-TCTGGTTTT	0,999174	2021-01-22	United Kingdom
ORF1ab_314_L	ORF1ab	314	ERR5305274	14408	C	T	0,99987	2021-01-22	United Kingdom
S_68_NA	S	68	ERR5305274	21764	A	-TACATG	0,997925	2021-01-22	United Kingdom
S_143_NA	S	143	ERR5305274	21990	T	-TTA	0,995067	2021-01-22	United Kingdom
S_501_Y	S	501	ERR5305274	23063	A	T	0,999416	2021-01-22	United Kingdom
S_570_D	S	570	ERR5305274	23271	C	A	0,999829	2021-01-22	United Kingdom
S_614_G	S	614	ERR5305274	23403	A	G	0,999833	2021-01-22	United Kingdom
S_677_H	S	677	ERR5305274	23593	G	T	0,9995	2021-01-22	United Kingdom
S_681_H	S	681	ERR5305274	23604	C	A	1	2021-01-22	United Kingdom
S_716_I	S	716	ERR5305274	23709	C	T	1	2021-01-22	United Kingdom
S_982_A	S	982	ERR5305274	24506	T	G	1	2021-01-22	United Kingdom
S_1118_H	S	1118	ERR5305274	24914	G	C	1	2021-01-22	United Kingdom
S_1214_G	S	1214	ERR5305274	25202	T	G	0,27439	2021-01-22	United Kingdom
ORF8_27_*	ORF8	27	ERR5305274	27972	C	T	1	2021-01-22	United Kingdom
ORF8_52_I	ORF8	52	ERR5305274	28048	G	T	1	2021-01-22	United Kingdom
ORF8_73_C	ORF8	73	ERR5305274	28111	A	G	0,999518	2021-01-22	United Kingdom
N_3_H	N	3	ERR5305274	28280	G	C	1	2021-01-22	United Kingdom
N_3_V	N	3	ERR5305274	28281	A	T	0,999336	2021-01-22	United Kingdom
N_3_E	N	3	ERR5305274	28282	T	A	0,999834	2021-01-22	United Kingdom
N_63_Y	N	63	ERR5305274	28460	G	T	0,999908	2021-01-22	United Kingdom
N_152_V	N	152	ERR5305274	28728	C	T	0,999473	2021-01-22	United Kingdom
N_203_K	N	203	ERR5305274	28881	G	A	1	2021-01-22	United Kingdom
N_204_R	N	204	ERR5305274	28883	G	C	1	2021-01-22	United Kingdom
N_235_F	N	235	ERR5305274	28977	C	T	1	2021-01-22	United Kingdom
ORF1ab_460_Y	ORF1ab	460	ERR5305275	1643	A	T	0,999912	2021-01-22	United Kingdom
ORF1ab_1001_I	ORF1ab	1001	ERR5305275	3267	C	T	1	2021-01-22	United Kingdom
ORF1ab_1708_D	ORF1ab	1708	ERR5305275	5388	C	A	1	2021-01-22	United Kingdom
ORF1ab_2230_T	ORF1ab	2230	ERR5305275	6954	T	C	0,999786	2021-01-22	United Kingdom
ORF1ab_3674_NA	ORF1ab	3674	ERR5305275	11287	G	-TCTGGTTTT	0,999757	2021-01-22	United Kingdom
ORF1ab_314_L	ORF1ab	314	ERR5305275	14408	C	T	0,999819	2021-01-22	United Kingdom
S_68_NA	S	68	ERR5305275	21764	A	-TACATG	0,997088	2021-01-22	United Kingdom
S_143_NA	S	143	ERR5305275	21990	T	-TTA	0,998766	2021-01-22	United Kingdom
S_501_Y	S	501	ERR5305275	23063	A	T	0,999574	2021-01-22	United Kingdom
S_570_D	S	570	ERR5305275	23271	C	A	0,999893	2021-01-22	United Kingdom
S_614_G	S	614	ERR5305275	23403	A	G	0,999584	2021-01-22	United Kingdom
S_622_F	S	622	ERR5305275	23426	G	T	0,999787	2021-01-22	United Kingdom
S_681_H	S	681	ERR5305275	23604	C	A	1	2021-01-22	United Kingdom
S_716_I	S	716	ERR5305275	23709	C	T	0,999641	2021-01-22	United Kingdom
S_982_A	S	982	ERR5305275	24506	T	G	0,999658	2021-01-22	United Kingdom
S_1118_H	S	1118	ERR5305275	24914	G	C	1	2021-01-22	United Kingdom
S_1214_G	S	1214	ERR5305275	25202	T	G	0,240816	2021-01-22	United Kingdom
ORF3a_100_C	ORF3a	100	ERR5305275	25690	G	T	1	2021-01-22	United Kingdom
ORF8_27_*	ORF8	27	ERR5305275	27972	C	T	1	2021-01-22	United Kingdom
ORF8_52_I	ORF8	52	ERR5305275	28048	G	T	1	2021-01-22	United Kingdom
ORF8_68_*	ORF8	68	ERR5305275	28095	A	T	0,999264	2021-01-22	United Kingdom
ORF8_73_C	ORF8	73	ERR5305275	28111	A	G	0,999578	2021-01-22	United Kingdom
ORF8_119_NA	ORF8	119	ERR5305275	28250	T	+CTG	0,994977	2021-01-22	United Kingdom
ORF8_120_NA	ORF8	120	ERR5305275	28253	C	-A	0,999217	2021-01-22	United Kingdom
N_3_H	N	3	ERR5305275	28280	G	C	1	2021-01-22	United Kingdom
N_3_V	N	3	ERR5305275	28281	A	T	0,999832	2021-01-22	United Kingdom
N_3_E	N	3	ERR5305275	28282	T	A	0,999916	2021-01-22	United Kingdom
N_203_K	N	203	ERR5305275	28881	G	A	0,998496	2021-01-22	United Kingdom
N_204_R	N	204	ERR5305275	28883	G	C	1	2021-01-22	United Kingdom
N_235_F	N	235	ERR5305275	28977	C	T	0,996921	2021-01-22	United Kingdom
ORF1ab_880_NA	ORF1ab	880	ERR5305277	2904	T	+A	0,0512334	2021-01-20	United Kingdom
ORF1ab_1001_I	ORF1ab	1001	ERR5305277	3267	C	T	1	2021-01-20	United Kingdom
ORF1ab_1304_R	ORF1ab	1304	ERR5305277	4176	A	G	0,0558704	2021-01-20	United Kingdom
ORF1ab_1708_D	ORF1ab	1708	ERR5305277	5388	C	A	1	2021-01-20	United Kingdom
ORF1ab_2230_T	ORF1ab	2230	ERR5305277	6954	T	C	1	2021-01-20	United Kingdom
ORF1ab_3261_I	ORF1ab	3261	ERR5305277	10046	G	A	0,0714286	2021-01-20	United Kingdom
ORF1ab_3264_C	ORF1ab	3264	ERR5305277	10055	A	T	0,0569106	2021-01-20	United Kingdom
ORF1ab_3600_L	ORF1ab	3600	ERR5305277	11064	G	T	0,0731901	2021-01-20	United Kingdom
ORF1ab_3674_NA	ORF1ab	3674	ERR5305277	11287	G	-TCTGGTTTT	0,999225	2021-01-20	United Kingdom
ORF1ab_3909_NA	ORF1ab	3909	ERR5305277	11990	G	-A	0,0613141	2021-01-20	United Kingdom
ORF1ab_314_L	ORF1ab	314	ERR5305277	14408	C	T	0,999777	2021-01-20	United Kingdom
ORF1ab_2107_*	ORF1ab	2107	ERR5305277	19786	G	T	0,0911602	2021-01-20	United Kingdom
S_68_NA	S	68	ERR5305277	21764	A	-TACATG	0,998501	2021-01-20	United Kingdom
S_143_NA	S	143	ERR5305277	21990	T	-TTA	0,998831	2021-01-20	United Kingdom
S_186_NA	S	186	ERR5305277	22120	C	+A	0,0675	2021-01-20	United Kingdom
S_501_Y	S	501	ERR5305277	23063	A	T	1	2021-01-20	United Kingdom
S_550_V	S	550	ERR5305277	23211	G	T	0,0548718	2021-01-20	United Kingdom
S_570_D	S	570	ERR5305277	23271	C	A	1	2021-01-20	United Kingdom
S_614_G	S	614	ERR5305277	23403	A	G	1	2021-01-20	United Kingdom
S_681_H	S	681	ERR5305277	23604	C	A	1	2021-01-20	United Kingdom
S_716_I	S	716	ERR5305277	23709	C	T	1	2021-01-20	United Kingdom
S_982_A	S	982	ERR5305277	24506	T	G	1	2021-01-20	United Kingdom
S_1099_D	S	1099	ERR5305277	24858	G	A	0,0524486	2021-01-20	United Kingdom
S_1118_H	S	1118	ERR5305277	24914	G	C	0,999903	2021-01-20	United Kingdom
S_1214_G	S	1214	ERR5305277	25202	T	G	0,232143	2021-01-20	United Kingdom
ORF8_27_*	ORF8	27	ERR5305277	27972	C	T	1	2021-01-20	United Kingdom
ORF8_52_I	ORF8	52	ERR5305277	28048	G	T	1	2021-01-20	United Kingdom
ORF8_68_*	ORF8	68	ERR5305277	28095	A	T	0,99278	2021-01-20	United Kingdom
ORF8_73_C	ORF8	73	ERR5305277	28111	A	G	1	2021-01-20	United Kingdom
N_3_H	N	3	ERR5305277	28280	G	C	0,998492	2021-01-20	United Kingdom
N_3_V	N	3	ERR5305277	28281	A	T	0,999748	2021-01-20	United Kingdom
N_3_E	N	3	ERR5305277	28282	T	A	0,999749	2021-01-20	United Kingdom
N_108_R	N	108	ERR5305277	28595	T	C	0,0512557	2021-01-20	United Kingdom
N_203_K	N	203	ERR5305277	28881	G	A	0,99187	2021-01-20	United Kingdom
N_204_R	N	204	ERR5305277	28883	G	C	1	2021-01-20	United Kingdom
N_235_F	N	235	ERR5305277	28977	C	T	1	2021-01-20	United Kingdom
ORF1ab_971_L	ORF1ab	971	ERR5305279	3177	C	T	0,998997	2021-01-20	United Kingdom
ORF1ab_1001_I	ORF1ab	1001	ERR5305279	3267	C	T	0,999875	2021-01-20	United Kingdom
ORF1ab_1708_D	ORF1ab	1708	ERR5305279	5388	C	A	0,999918	2021-01-20	United Kingdom
ORF1ab_2230_T	ORF1ab	2230	ERR5305279	6954	T	C	0,999875	2021-01-20	United Kingdom
ORF1ab_3674_NA	ORF1ab	3674	ERR5305279	11287	G	-TCTGGTTTT	0,999576	2021-01-20	United Kingdom
ORF1ab_314_L	ORF1ab	314	ERR5305279	14408	C	T	0,999666	2021-01-20	United Kingdom
S_68_NA	S	68	ERR5305279	21764	A	-TACATG	0,995226	2021-01-20	United Kingdom
S_143_NA	S	143	ERR5305279	21990	T	-TTA	0,998702	2021-01-20	United Kingdom
S_501_Y	S	501	ERR5305279	23063	A	T	0,999411	2021-01-20	United Kingdom
S_570_D	S	570	ERR5305279	23271	C	A	0,999877	2021-01-20	United Kingdom
S_614_G	S	614	ERR5305279	23403	A	G	1	2021-01-20	United Kingdom
S_681_H	S	681	ERR5305279	23604	C	A	0,999817	2021-01-20	United Kingdom
S_716_I	S	716	ERR5305279	23709	C	T	0,999864	2021-01-20	United Kingdom
S_982_A	S	982	ERR5305279	24506	T	G	1	2021-01-20	United Kingdom
S_1118_H	S	1118	ERR5305279	24914	G	C	0,999827	2021-01-20	United Kingdom
S_1214_G	S	1214	ERR5305279	25202	T	G	0,202778	2021-01-20	United Kingdom
ORF8_27_*	ORF8	27	ERR5305279	27972	C	T	0,999926	2021-01-20	United Kingdom
ORF8_52_I	ORF8	52	ERR5305279	28048	G	T	1	2021-01-20	United Kingdom
ORF8_73_C	ORF8	73	ERR5305279	28111	A	G	0,999726	2021-01-20	United Kingdom
N_3_H	N	3	ERR5305279	28280	G	C	1	2021-01-20	United Kingdom
N_3_V	N	3	ERR5305279	28281	A	T	0,999885	2021-01-20	United Kingdom
N_3_E	N	3	ERR5305279	28282	T	A	0,999885	2021-01-20	United Kingdom
N_203_K	N	203	ERR5305279	28881	G	A	0,997362	2021-01-20	United Kingdom
N_204_R	N	204	ERR5305279	28883	G	C	1	2021-01-20	United Kingdom
N_235_F	N	235	ERR5305279	28977	C	T	1	2021-01-20	United Kingdom
ORF1ab_1001_I	ORF1ab	1001	ERR5305281	3267	C	T	1	2021-01-20	United Kingdom
ORF1ab_1708_D	ORF1ab	1708	ERR5305281	5388	C	A	0,999876	2021-01-20	United Kingdom
ORF1ab_2230_T	ORF1ab	2230	ERR5305281	6954	T	C	0,999748	2021-01-20	United Kingdom
ORF1ab_3674_NA	ORF1ab	3674	ERR5305281	11287	G	-TCTGGTTTT	0,99966	2021-01-20	United Kingdom
ORF1ab_314_L	ORF1ab	314	ERR5305281	14408	C	T	0,999669	2021-01-20	United Kingdom
S_68_NA	S	68	ERR5305281	21764	A	-TACATG	0,997672	2021-01-20	United Kingdom
S_143_NA	S	143	ERR5305281	21990	T	-TTA	0,998665	2021-01-20	United Kingdom
S_501_Y	S	501	ERR5305281	23063	A	T	0,999489	2021-01-20	United Kingdom
S_570_D	S	570	ERR5305281	23271	C	A	1	2021-01-20	United Kingdom
S_614_G	S	614	ERR5305281	23403	A	G	0,999561	2021-01-20	United Kingdom
S_681_H	S	681	ERR5305281	23604	C	A	0,99996	2021-01-20	United Kingdom
S_716_I	S	716	ERR5305281	23709	C	T	0,99992	2021-01-20	United Kingdom
S_982_A	S	982	ERR5305281	24506	T	G	1	2021-01-20	United Kingdom
S_1118_H	S	1118	ERR5305281	24914	G	C	0,99991	2021-01-20	United Kingdom
S_1214_G	S	1214	ERR5305281	25202	T	G	0,226168	2021-01-20	United Kingdom
ORF8_27_*	ORF8	27	ERR5305281	27972	C	T	0,999483	2021-01-20	United Kingdom
ORF8_52_I	ORF8	52	ERR5305281	28048	G	T	0,999945	2021-01-20	United Kingdom
ORF8_68_*	ORF8	68	ERR5305281	28095	A	T	0,999616	2021-01-20	United Kingdom
ORF8_73_C	ORF8	73	ERR5305281	28111	A	G	0,999747	2021-01-20	United Kingdom
N_3_H	N	3	ERR5305281	28280	G	C	1	2021-01-20	United Kingdom
N_3_V	N	3	ERR5305281	28281	A	T	0,999715	2021-01-20	United Kingdom
N_3_E	N	3	ERR5305281	28282	T	A	1	2021-01-20	United Kingdom
N_203_K	N	203	ERR5305281	28881	G	A	0,992208	2021-01-20	United Kingdom
N_204_R	N	204	ERR5305281	28883	G	C	0,999336	2021-01-20	United Kingdom
N_235_F	N	235	ERR5305281	28977	C	T	1	2021-01-20	United Kingdom
N_283_H	N	283	ERR5305281	29122	A	C	0,999845	2021-01-20	United Kingdom
ORF1ab_971_L	ORF1ab	971	ERR5305283	3177	C	T	0,999207	2021-01-20	United Kingdom
ORF1ab_1001_I	ORF1ab	1001	ERR5305283	3267	C	T	0,999864	2021-01-20	United Kingdom
ORF1ab_1708_D	ORF1ab	1708	ERR5305283	5388	C	A	1	2021-01-20	United Kingdom
ORF1ab_2230_T	ORF1ab	2230	ERR5305283	6954	T	C	0,999736	2021-01-20	United Kingdom
ORF1ab_3674_NA	ORF1ab	3674	ERR5305283	11287	G	-TCTGGTTTT	0,997207	2021-01-20	United Kingdom
ORF1ab_314_L	ORF1ab	314	ERR5305283	14408	C	T	0,999656	2021-01-20	United Kingdom
S_68_NA	S	68	ERR5305283	21764	A	-TACATG	0,998403	2021-01-20	United Kingdom
S_143_NA	S	143	ERR5305283	21990	T	-TTA	0,998844	2021-01-20	United Kingdom
S_197_V	S	197	ERR5305283	22151	A	G	0,999797	2021-01-20	United Kingdom
S_501_Y	S	501	ERR5305283	23063	A	T	0,999859	2021-01-20	United Kingdom
S_570_D	S	570	ERR5305283	23271	C	A	0,999818	2021-01-20	United Kingdom
S_614_G	S	614	ERR5305283	23403	A	G	1	2021-01-20	United Kingdom
S_681_H	S	681	ERR5305283	23604	C	A	1	2021-01-20	United Kingdom
S_716_I	S	716	ERR5305283	23709	C	T	1	2021-01-20	United Kingdom
S_982_A	S	982	ERR5305283	24506	T	G	1	2021-01-20	United Kingdom
S_1118_H	S	1118	ERR5305283	24914	G	C	0,999852	2021-01-20	United Kingdom
S_1214_G	S	1214	ERR5305283	25202	T	G	0,176125	2021-01-20	United Kingdom
ORF8_27_*	ORF8	27	ERR5305283	27972	C	T	0,999871	2021-01-20	United Kingdom
ORF8_52_I	ORF8	52	ERR5305283	28048	G	T	0,999875	2021-01-20	United Kingdom
ORF8_73_C	ORF8	73	ERR5305283	28111	A	G	0,999832	2021-01-20	United Kingdom
N_3_H	N	3	ERR5305283	28280	G	C	0,999512	2021-01-20	United Kingdom
N_3_V	N	3	ERR5305283	28281	A	T	0,999674	2021-01-20	United Kingdom
N_3_E	N	3	ERR5305283	28282	T	A	0,999918	2021-01-20	United Kingdom
N_203_K	N	203	ERR5305283	28881	G	A	0,997098	2021-01-20	United Kingdom
N_204_R	N	204	ERR5305283	28883	G	C	1	2021-01-20	United Kingdom
N_235_F	N	235	ERR5305283	28977	C	T	1	2021-01-20	United Kingdom
ORF1ab_2273_F	ORF1ab	2273	ERR5305284	7083	C	T	1	2021-01-20	United Kingdom
ORF1ab_3711_F	ORF1ab	3711	ERR5305284	11396	C	T	1	2021-01-20	United Kingdom
ORF1ab_314_L	ORF1ab	314	ERR5305284	14408	C	T	0,999775	2021-01-20	United Kingdom
S_18_F	S	18	ERR5305284	21614	C	T	0,999899	2021-01-20	United Kingdom
S_222_V	S	222	ERR5305284	22227	C	T	1	2021-01-20	United Kingdom
S_614_G	S	614	ERR5305284	23403	A	G	0,999811	2021-01-20	United Kingdom
S_1214_G	S	1214	ERR5305284	25202	T	G	0,188406	2021-01-20	United Kingdom
N_220_V	N	220	ERR5305284	28932	C	T	0,999031	2021-01-20	United Kingdom
ORF10_30_L	ORF10	30	ERR5305284	29645	G	T	0,999922	2021-01-20	United Kingdom
ORF1ab_1236_A	ORF1ab	1236	ERR5305291	3972	T	C	1	2021-01-22	United Kingdom
ORF1ab_3353_R	ORF1ab	3353	ERR5305291	10323	A	G	0,99985	2021-01-22	United Kingdom
ORF1ab_3497_V	ORF1ab	3497	ERR5305291	10755	C	T	0,999724	2021-01-22	United Kingdom
ORF1ab_3711_F	ORF1ab	3711	ERR5305291	11396	C	T	1	2021-01-22	United Kingdom
ORF1ab_314_L	ORF1ab	314	ERR5305291	14408	C	T	0,999793	2021-01-22	United Kingdom
S_18_F	S	18	ERR5305291	21614	C	T	0,999907	2021-01-22	United Kingdom
S_218_H	S	218	ERR5305291	22216	G	T	0,99956	2021-01-22	United Kingdom
S_222_V	S	222	ERR5305291	22227	C	T	0,999583	2021-01-22	United Kingdom
S_614_G	S	614	ERR5305291	23403	A	G	0,999778	2021-01-22	United Kingdom
S_1214_G	S	1214	ERR5305291	25202	T	G	0,241335	2021-01-22	United Kingdom
ORF8_81_I	ORF8	81	ERR5305291	28134	G	A	0,999898	2021-01-22	United Kingdom
N_220_V	N	220	ERR5305291	28932	C	T	1	2021-01-22	United Kingdom
ORF10_30_L	ORF10	30	ERR5305291	29645	G	T	0,999775	2021-01-22	United Kingdom
ORF1ab_1001_I	ORF1ab	1001	ERR5305292	3267	C	T	1	2021-01-22	United Kingdom
ORF1ab_1708_D	ORF1ab	1708	ERR5305292	5388	C	A	1	2021-01-22	United Kingdom
ORF1ab_1750_L	ORF1ab	1750	ERR5305292	5513	G	C	1	2021-01-22	United Kingdom
ORF1ab_2230_T	ORF1ab	2230	ERR5305292	6954	T	C	1	2021-01-22	United Kingdom
ORF1ab_3674_NA	ORF1ab	3674	ERR5305292	11287	G	-TCTGGTTTT	0,999829	2021-01-22	United Kingdom
ORF1ab_314_L	ORF1ab	314	ERR5305292	14408	C	T	0,999525	2021-01-22	United Kingdom
ORF1ab_1383_R	ORF1ab	1383	ERR5305292	17615	A	G	0,99982	2021-01-22	United Kingdom
ORF1ab_1871_G	ORF1ab	1871	ERR5305292	19079	A	G	0,999725	2021-01-22	United Kingdom
S_5_F	S	5	ERR5305292	21575	C	T	1	2021-01-22	United Kingdom
S_68_NA	S	68	ERR5305292	21764	A	-TACATG	0,99654	2021-01-22	United Kingdom
S_143_NA	S	143	ERR5305292	21990	T	-TTA	0,998961	2021-01-22	United Kingdom
S_501_Y	S	501	ERR5305292	23063	A	T	0,999683	2021-01-22	United Kingdom
S_570_D	S	570	ERR5305292	23271	C	A	0,999755	2021-01-22	United Kingdom
S_614_G	S	614	ERR5305292	23403	A	G	1	2021-01-22	United Kingdom
S_681_H	S	681	ERR5305292	23604	C	A	0,999806	2021-01-22	United Kingdom
S_716_I	S	716	ERR5305292	23709	C	T	1	2021-01-22	United Kingdom
S_982_A	S	982	ERR5305292	24506	T	G	0,999172	2021-01-22	United Kingdom
S_1118_H	S	1118	ERR5305292	24914	G	C	1	2021-01-22	United Kingdom
S_1214_G	S	1214	ERR5305292	25202	T	G	0,220588	2021-01-22	United Kingdom
ORF8_27_*	ORF8	27	ERR5305292	27972	C	T	1	2021-01-22	United Kingdom
ORF8_52_I	ORF8	52	ERR5305292	28048	G	T	1	2021-01-22	United Kingdom
ORF8_73_C	ORF8	73	ERR5305292	28111	A	G	1	2021-01-22	United Kingdom
N_3_H	N	3	ERR5305292	28280	G	C	1	2021-01-22	United Kingdom
N_3_V	N	3	ERR5305292	28281	A	T	0,999914	2021-01-22	United Kingdom
N_3_E	N	3	ERR5305292	28282	T	A	0,999482	2021-01-22	United Kingdom
N_203_K	N	203	ERR5305292	28881	G	A	0,997753	2021-01-22	United Kingdom
N_204_R	N	204	ERR5305292	28883	G	C	1	2021-01-22	United Kingdom
N_235_F	N	235	ERR5305292	28977	C	T	1	2021-01-22	United Kingdom
ORF1ab_1236_A	ORF1ab	1236	ERR5305293	3972	T	C	1	2021-01-22	United Kingdom
ORF1ab_3353_R	ORF1ab	3353	ERR5305293	10323	A	G	0,999929	2021-01-22	United Kingdom
ORF1ab_3497_V	ORF1ab	3497	ERR5305293	10755	C	T	0,999757	2021-01-22	United Kingdom
ORF1ab_3711_F	ORF1ab	3711	ERR5305293	11396	C	T	0,999903	2021-01-22	United Kingdom
ORF1ab_314_L	ORF1ab	314	ERR5305293	14408	C	T	0,999596	2021-01-22	United Kingdom
S_18_F	S	18	ERR5305293	21614	C	T	0,999867	2021-01-22	United Kingdom
S_218_H	S	218	ERR5305293	22216	G	T	0,9994	2021-01-22	United Kingdom
S_222_V	S	222	ERR5305293	22227	C	T	0,999146	2021-01-22	United Kingdom
S_614_G	S	614	ERR5305293	23403	A	G	0,999672	2021-01-22	United Kingdom
S_1214_G	S	1214	ERR5305293	25202	T	G	0,244306	2021-01-22	United Kingdom
ORF8_81_I	ORF8	81	ERR5305293	28134	G	A	0,999948	2021-01-22	United Kingdom
N_220_V	N	220	ERR5305293	28932	C	T	0,999042	2021-01-22	United Kingdom
ORF10_30_L	ORF10	30	ERR5305293	29645	G	T	0,99976	2021-01-22	United Kingdom
ORF1ab_1001_I	ORF1ab	1001	ERR5305295	3267	C	T	1	2021-01-21	United Kingdom
ORF1ab_1708_D	ORF1ab	1708	ERR5305295	5388	C	A	1	2021-01-21	United Kingdom
ORF1ab_2230_T	ORF1ab	2230	ERR5305295	6954	T	C	1	2021-01-21	United Kingdom
ORF1ab_3603_NA	ORF1ab	3603	ERR5305295	11074	C	-T	0,0685302	2021-01-21	United Kingdom
ORF1ab_3674_NA	ORF1ab	3674	ERR5305295	11287	G	-TCTGGTTTT	1	2021-01-21	United Kingdom
ORF1ab_314_L	ORF1ab	314	ERR5305295	14408	C	T	0,999777	2021-01-21	United Kingdom
S_68_NA	S	68	ERR5305295	21764	A	-TACATG	0,998573	2021-01-21	United Kingdom
S_143_NA	S	143	ERR5305295	21990	T	-TTA	0,999018	2021-01-21	United Kingdom
S_501_Y	S	501	ERR5305295	23063	A	T	1	2021-01-21	United Kingdom
S_570_D	S	570	ERR5305295	23271	C	A	0,999696	2021-01-21	United Kingdom
S_614_G	S	614	ERR5305295	23403	A	G	1	2021-01-21	United Kingdom
S_681_H	S	681	ERR5305295	23604	C	A	1	2021-01-21	United Kingdom
S_716_I	S	716	ERR5305295	23709	C	T	1	2021-01-21	United Kingdom
S_982_A	S	982	ERR5305295	24506	T	G	1	2021-01-21	United Kingdom
S_1118_H	S	1118	ERR5305295	24914	G	C	0,999688	2021-01-21	United Kingdom
S_1214_G	S	1214	ERR5305295	25202	T	G	0,228137	2021-01-21	United Kingdom
ORF7a_99_L	ORF7a	99	ERR5305295	27689	C	T	0,985387	2021-01-21	United Kingdom
ORF7b_10_NA	ORF7b	10	ERR5305295	27784	A	-TTTGTGCT	0,0655926	2021-01-21	United Kingdom
ORF8_27_*	ORF8	27	ERR5305295	27972	C	T	0,98873	2021-01-21	United Kingdom
ORF8_52_I	ORF8	52	ERR5305295	28048	G	T	0,98994	2021-01-21	United Kingdom
ORF8_68_*	ORF8	68	ERR5305295	28095	A	T	0,989109	2021-01-21	United Kingdom
ORF8_73_C	ORF8	73	ERR5305295	28111	A	G	0,98494	2021-01-21	United Kingdom
N_3_H	N	3	ERR5305295	28280	G	C	0,987278	2021-01-21	United Kingdom
N_3_V	N	3	ERR5305295	28281	A	T	0,987253	2021-01-21	United Kingdom
N_3_E	N	3	ERR5305295	28282	T	A	0,987235	2021-01-21	United Kingdom
N_203_K	N	203	ERR5305295	28881	G	A	0,998874	2021-01-21	United Kingdom
N_204_R	N	204	ERR5305295	28883	G	C	0,998895	2021-01-21	United Kingdom
N_235_F	N	235	ERR5305295	28977	C	T	0,997712	2021-01-21	United Kingdom
ORF1ab_971_L	ORF1ab	971	ERR5305298	3177	C	T	0,999142	2021-01-20	United Kingdom
ORF1ab_1001_I	ORF1ab	1001	ERR5305298	3267	C	T	0,9999	2021-01-20	United Kingdom
ORF1ab_1708_D	ORF1ab	1708	ERR5305298	5388	C	A	0,99986	2021-01-20	United Kingdom
ORF1ab_2230_T	ORF1ab	2230	ERR5305298	6954	T	C	0,999142	2021-01-20	United Kingdom
ORF1ab_2582_A	ORF1ab	2582	ERR5305298	8010	A	C	0,999859	2021-01-20	United Kingdom
ORF1ab_3674_NA	ORF1ab	3674	ERR5305298	11287	G	-TCTGGTTTT	0,995536	2021-01-20	United Kingdom
ORF1ab_314_L	ORF1ab	314	ERR5305298	14408	C	T	0,999745	2021-01-20	United Kingdom
S_27_T	S	27	ERR5305298	21641	G	A	0,999744	2021-01-20	United Kingdom
S_68_NA	S	68	ERR5305298	21764	A	-TACATG	0,997517	2021-01-20	United Kingdom
S_143_NA	S	143	ERR5305298	21990	T	-TTA	0,99743	2021-01-20	United Kingdom
S_501_Y	S	501	ERR5305298	23063	A	T	0,99962	2021-01-20	United Kingdom
S_570_D	S	570	ERR5305298	23271	C	A	1	2021-01-20	United Kingdom
S_614_G	S	614	ERR5305298	23403	A	G	0,999408	2021-01-20	United Kingdom
S_681_H	S	681	ERR5305298	23604	C	A	0,999863	2021-01-20	United Kingdom
S_716_I	S	716	ERR5305298	23709	C	T	0,999933	2021-01-20	United Kingdom
S_982_A	S	982	ERR5305298	24506	T	G	0,999816	2021-01-20	United Kingdom
S_1118_H	S	1118	ERR5305298	24914	G	C	0,999895	2021-01-20	United Kingdom
S_1214_G	S	1214	ERR5305298	25202	T	G	0,118017	2021-01-20	United Kingdom
ORF8_27_*	ORF8	27	ERR5305298	27972	C	T	0,999861	2021-01-20	United Kingdom
ORF8_52_I	ORF8	52	ERR5305298	28048	G	T	0,999866	2021-01-20	United Kingdom
ORF8_73_C	ORF8	73	ERR5305298	28111	A	G	0,999434	2021-01-20	United Kingdom
N_3_H	N	3	ERR5305298	28280	G	C	0,999842	2021-01-20	United Kingdom
N_3_V	N	3	ERR5305298	28281	A	T	1	2021-01-20	United Kingdom
N_3_E	N	3	ERR5305298	28282	T	A	0,999841	2021-01-20	United Kingdom
N_203_K	N	203	ERR5305298	28881	G	A	0,995335	2021-01-20	United Kingdom
N_204_R	N	204	ERR5305298	28883	G	C	0,999717	2021-01-20	United Kingdom
N_235_F	N	235	ERR5305298	28977	C	T	0,999697	2021-01-20	United Kingdom
ORF1ab_561_A	ORF1ab	561	ERR5305299	1947	T	C	0,995956	2021-01-20	United Kingdom
ORF1ab_1335_S	ORF1ab	1335	ERR5305299	4269	A	G	0,479877	2021-01-20	United Kingdom
ORF1ab_314_L	ORF1ab	314	ERR5305299	14408	C	T	0,999693	2021-01-20	United Kingdom
ORF1ab_1852_I	ORF1ab	1852	ERR5305299	19021	G	A	1	2021-01-20	United Kingdom
S_614_G	S	614	ERR5305299	23403	A	G	1	2021-01-20	United Kingdom
S_640_F	S	640	ERR5305299	23481	C	T	1	2021-01-20	United Kingdom
S_1214_G	S	1214	ERR5305299	25202	T	G	0,214689	2021-01-20	United Kingdom
ORF3a_57_H	ORF3a	57	ERR5305299	25563	G	T	0,999653	2021-01-20	United Kingdom
N_194_L	N	194	ERR5305299	28854	C	T	0,999503	2021-01-20	United Kingdom
ORF1ab_417_Y	ORF1ab	417	ERR5305303	1514	C	T	0,99928	2021-01-22	United Kingdom
ORF1ab_1001_I	ORF1ab	1001	ERR5305303	3267	C	T	0,999847	2021-01-22	United Kingdom
ORF1ab_1708_D	ORF1ab	1708	ERR5305303	5388	C	A	0,999845	2021-01-22	United Kingdom
ORF1ab_2230_T	ORF1ab	2230	ERR5305303	6954	T	C	0,999632	2021-01-22	United Kingdom
ORF1ab_3674_NA	ORF1ab	3674	ERR5305303	11287	G	-TCTGGTTTT	0,998753	2021-01-22	United Kingdom
ORF1ab_314_L	ORF1ab	314	ERR5305303	14408	C	T	0,999855	2021-01-22	United Kingdom
ORF1ab_1383_R	ORF1ab	1383	ERR5305303	17615	A	G	0,999724	2021-01-22	United Kingdom
S_68_NA	S	68	ERR5305303	21764	A	-TACATG	0,998056	2021-01-22	United Kingdom
S_143_NA	S	143	ERR5305303	21990	T	-TTA	0,997893	2021-01-22	United Kingdom
S_501_Y	S	501	ERR5305303	23063	A	T	0,999318	2021-01-22	United Kingdom
S_570_D	S	570	ERR5305303	23271	C	A	1	2021-01-22	United Kingdom
S_614_G	S	614	ERR5305303	23403	A	G	0,999741	2021-01-22	United Kingdom
S_681_H	S	681	ERR5305303	23604	C	A	0,999929	2021-01-22	United Kingdom
S_716_I	S	716	ERR5305303	23709	C	T	0,999576	2021-01-22	United Kingdom
S_982_A	S	982	ERR5305303	24506	T	G	0,999677	2021-01-22	United Kingdom
S_1118_H	S	1118	ERR5305303	24914	G	C	0,999906	2021-01-22	United Kingdom
S_1214_G	S	1214	ERR5305303	25202	T	G	0,211368	2021-01-22	United Kingdom
ORF8_27_*	ORF8	27	ERR5305303	27972	C	T	0,999689	2021-01-22	United Kingdom
ORF8_52_I	ORF8	52	ERR5305303	28048	G	T	1	2021-01-22	United Kingdom
ORF8_73_C	ORF8	73	ERR5305303	28111	A	G	0,999856	2021-01-22	United Kingdom
N_3_H	N	3	ERR5305303	28280	G	C	0,999883	2021-01-22	United Kingdom
N_3_V	N	3	ERR5305303	28281	A	T	0,999882	2021-01-22	United Kingdom
N_3_E	N	3	ERR5305303	28282	T	A	0,999412	2021-01-22	United Kingdom
N_203_K	N	203	ERR5305303	28881	G	A	0,997484	2021-01-22	United Kingdom
N_204_R	N	204	ERR5305303	28883	G	C	1	2021-01-22	United Kingdom
N_235_F	N	235	ERR5305303	28977	C	T	1	2021-01-22	United Kingdom
ORF1ab_1001_I	ORF1ab	1001	ERR5305304	3267	C	T	0,999901	2021-01-22	United Kingdom
ORF1ab_1708_D	ORF1ab	1708	ERR5305304	5388	C	A	1	2021-01-22	United Kingdom
ORF1ab_2230_T	ORF1ab	2230	ERR5305304	6954	T	C	0,999323	2021-01-22	United Kingdom
ORF1ab_3674_NA	ORF1ab	3674	ERR5305304	11287	G	-TCTGGTTTT	0,998823	2021-01-22	United Kingdom
ORF1ab_314_L	ORF1ab	314	ERR5305304	14408	C	T	0,999692	2021-01-22	United Kingdom
ORF1ab_1001_S	ORF1ab	1001	ERR5305304	16468	C	T	0,999833	2021-01-22	United Kingdom
ORF1ab_1383_R	ORF1ab	1383	ERR5305304	17615	A	G	0,999939	2021-01-22	United Kingdom
S_68_NA	S	68	ERR5305304	21764	A	-TACATG	0,99679	2021-01-22	United Kingdom
S_143_NA	S	143	ERR5305304	21990	T	-TTA	0,998912	2021-01-22	United Kingdom
S_501_Y	S	501	ERR5305304	23063	A	T	0,999742	2021-01-22	United Kingdom
S_570_D	S	570	ERR5305304	23271	C	A	1	2021-01-22	United Kingdom
S_614_G	S	614	ERR5305304	23403	A	G	0,999627	2021-01-22	United Kingdom
S_681_H	S	681	ERR5305304	23604	C	A	0,999883	2021-01-22	United Kingdom
S_716_I	S	716	ERR5305304	23709	C	T	0,999829	2021-01-22	United Kingdom
S_982_A	S	982	ERR5305304	24506	T	G	1	2021-01-22	United Kingdom
S_1118_H	S	1118	ERR5305304	24914	G	C	0,999856	2021-01-22	United Kingdom
S_1214_G	S	1214	ERR5305304	25202	T	G	0,231746	2021-01-22	United Kingdom
ORF8_27_*	ORF8	27	ERR5305304	27972	C	T	0,999668	2021-01-22	United Kingdom
ORF8_52_I	ORF8	52	ERR5305304	28048	G	T	1	2021-01-22	United Kingdom
ORF8_73_C	ORF8	73	ERR5305304	28111	A	G	0,999681	2021-01-22	United Kingdom
N_3_H	N	3	ERR5305304	28280	G	C	1	2021-01-22	United Kingdom
N_3_V	N	3	ERR5305304	28281	A	T	0,999911	2021-01-22	United Kingdom
N_3_E	N	3	ERR5305304	28282	T	A	0,999821	2021-01-22	United Kingdom
N_203_K	N	203	ERR5305304	28881	G	A	0,996824	2021-01-22	United Kingdom
N_204_R	N	204	ERR5305304	28883	G	C	1	2021-01-22	United Kingdom
N_235_F	N	235	ERR5305304	28977	C	T	0,999766	2021-01-22	United Kingdom
ORF1ab_1001_I	ORF1ab	1001	ERR5305305	3267	C	T	0,998684	2021-01-22	United Kingdom
ORF1ab_1708_D	ORF1ab	1708	ERR5305305	5388	C	A	0,999564	2021-01-22	United Kingdom
ORF1ab_2230_T	ORF1ab	2230	ERR5305305	6954	T	C	1	2021-01-22	United Kingdom
ORF1ab_3674_NA	ORF1ab	3674	ERR5305305	11287	G	-TCTGGTTTT	0,996566	2021-01-22	United Kingdom
ORF1ab_314_L	ORF1ab	314	ERR5305305	14408	C	T	0,999126	2021-01-22	United Kingdom
S_68_NA	S	68	ERR5305305	21764	A	-TACATG	0,9978	2021-01-22	United Kingdom
S_143_NA	S	143	ERR5305305	21990	T	-TTA	0,999283	2021-01-22	United Kingdom
S_501_Y	S	501	ERR5305305	23063	A	T	0,999874	2021-01-22	United Kingdom
S_570_D	S	570	ERR5305305	23271	C	A	0,999917	2021-01-22	United Kingdom
S_614_G	S	614	ERR5305305	23403	A	G	0,999919	2021-01-22	United Kingdom
S_681_H	S	681	ERR5305305	23604	C	A	0,999938	2021-01-22	United Kingdom
S_716_I	S	716	ERR5305305	23709	C	T	1	2021-01-22	United Kingdom
S_831_V	S	831	ERR5305305	24054	C	T	0,999232	2021-01-22	United Kingdom
S_982_A	S	982	ERR5305305	24506	T	G	1	2021-01-22	United Kingdom
S_1118_H	S	1118	ERR5305305	24914	G	C	0,999877	2021-01-22	United Kingdom
S_1214_G	S	1214	ERR5305305	25202	T	G	0,276958	2021-01-22	United Kingdom
ORF8_27_*	ORF8	27	ERR5305305	27972	C	T	0,999869	2021-01-22	United Kingdom
ORF8_52_I	ORF8	52	ERR5305305	28048	G	T	1	2021-01-22	United Kingdom
ORF8_67_F	ORF8	67	ERR5305305	28093	C	T	0,0500375	2021-01-22	United Kingdom
ORF8_73_C	ORF8	73	ERR5305305	28111	A	G	0,999895	2021-01-22	United Kingdom
N_3_H	N	3	ERR5305305	28280	G	C	1	2021-01-22	United Kingdom
N_3_V	N	3	ERR5305305	28281	A	T	0,999789	2021-01-22	United Kingdom
N_3_E	N	3	ERR5305305	28282	T	A	0,999578	2021-01-22	United Kingdom
N_203_K	N	203	ERR5305305	28881	G	A	0,998509	2021-01-22	United Kingdom
N_204_R	N	204	ERR5305305	28883	G	C	0,999376	2021-01-22	United Kingdom
N_235_F	N	235	ERR5305305	28977	C	T	0,999554	2021-01-22	United Kingdom
N_383_S	N	383	ERR5305305	29420	C	T	0,999392	2021-01-22	United Kingdom
ORF1ab_1001_I	ORF1ab	1001	ERR5305306	3267	C	T	1	2021-01-22	United Kingdom
ORF1ab_1708_D	ORF1ab	1708	ERR5305306	5388	C	A	1	2021-01-22	United Kingdom
ORF1ab_2230_T	ORF1ab	2230	ERR5305306	6954	T	C	0,999336	2021-01-22	United Kingdom
ORF1ab_3674_NA	ORF1ab	3674	ERR5305306	11287	G	-TCTGGTTTT	0,997505	2021-01-22	United Kingdom
ORF1ab_314_L	ORF1ab	314	ERR5305306	14408	C	T	0,999814	2021-01-22	United Kingdom
S_68_NA	S	68	ERR5305306	21764	A	-TACATG	0,996948	2021-01-22	United Kingdom
S_143_NA	S	143	ERR5305306	21990	T	-TTA	0,998511	2021-01-22	United Kingdom
S_501_Y	S	501	ERR5305306	23063	A	T	0,999719	2021-01-22	United Kingdom
S_570_D	S	570	ERR5305306	23271	C	A	0,999884	2021-01-22	United Kingdom
S_614_G	S	614	ERR5305306	23403	A	G	0,999886	2021-01-22	United Kingdom
S_681_H	S	681	ERR5305306	23604	C	A	0,999814	2021-01-22	United Kingdom
S_716_I	S	716	ERR5305306	23709	C	T	0,999506	2021-01-22	United Kingdom
S_982_A	S	982	ERR5305306	24506	T	G	0,9998	2021-01-22	United Kingdom
S_1118_H	S	1118	ERR5305306	24914	G	C	0,999677	2021-01-22	United Kingdom
S_1214_G	S	1214	ERR5305306	25202	T	G	0,178674	2021-01-22	United Kingdom
ORF8_27_*	ORF8	27	ERR5305306	27972	C	T	0,999783	2021-01-22	United Kingdom
ORF8_52_I	ORF8	52	ERR5305306	28048	G	T	0,999789	2021-01-22	United Kingdom
ORF8_73_C	ORF8	73	ERR5305306	28111	A	G	0,999764	2021-01-22	United Kingdom
N_3_H	N	3	ERR5305306	28280	G	C	1	2021-01-22	United Kingdom
N_3_V	N	3	ERR5305306	28281	A	T	0,999467	2021-01-22	United Kingdom
N_3_E	N	3	ERR5305306	28282	T	A	0,999894	2021-01-22	United Kingdom
N_203_K	N	203	ERR5305306	28881	G	A	0,997656	2021-01-22	United Kingdom
N_204_R	N	204	ERR5305306	28883	G	C	1	2021-01-22	United Kingdom
N_235_F	N	235	ERR5305306	28977	C	T	0,999755	2021-01-22	United Kingdom
ORF1ab_283_A	ORF1ab	283	ERR5305311	1112	A	G	0,999753	2021-01-20	United Kingdom
ORF1ab_971_L	ORF1ab	971	ERR5305311	3177	C	T	0,999379	2021-01-20	United Kingdom
ORF1ab_1001_I	ORF1ab	1001	ERR5305311	3267	C	T	0,999718	2021-01-20	United Kingdom
ORF1ab_1708_D	ORF1ab	1708	ERR5305311	5388	C	A	0,999923	2021-01-20	United Kingdom
ORF1ab_2230_T	ORF1ab	2230	ERR5305311	6954	T	C	0,999877	2021-01-20	United Kingdom
ORF1ab_3012_K	ORF1ab	3012	ERR5305311	9300	G	A	1	2021-01-20	United Kingdom
ORF1ab_3674_NA	ORF1ab	3674	ERR5305311	11287	G	-TCTGGTTTT	0,998022	2021-01-20	United Kingdom
ORF1ab_314_L	ORF1ab	314	ERR5305311	14408	C	T	0,999856	2021-01-20	United Kingdom
ORF1ab_2429_G	ORF1ab	2429	ERR5305311	20753	A	G	0,999889	2021-01-20	United Kingdom
S_68_NA	S	68	ERR5305311	21764	A	-TACATG	0,995349	2021-01-20	United Kingdom
S_143_NA	S	143	ERR5305311	21990	T	-TTA	0,998249	2021-01-20	United Kingdom
S_501_Y	S	501	ERR5305311	23063	A	T	0,998875	2021-01-20	United Kingdom
S_570_D	S	570	ERR5305311	23271	C	A	1	2021-01-20	United Kingdom
S_614_G	S	614	ERR5305311	23403	A	G	0,999833	2021-01-20	United Kingdom
S_681_H	S	681	ERR5305311	23604	C	A	0,999897	2021-01-20	United Kingdom
S_716_I	S	716	ERR5305311	23709	C	T	0,999848	2021-01-20	United Kingdom
S_982_A	S	982	ERR5305311	24506	T	G	0,999801	2021-01-20	United Kingdom
S_1118_H	S	1118	ERR5305311	24914	G	C	0,999836	2021-01-20	United Kingdom
S_1214_G	S	1214	ERR5305311	25202	T	G	0,218121	2021-01-20	United Kingdom
ORF8_27_*	ORF8	27	ERR5305311	27972	C	T	0,99972	2021-01-20	United Kingdom
ORF8_52_NA	ORF8	52	ERR5305311	28047	A	-G	0,225716	2021-01-20	United Kingdom
ORF8_52_I	ORF8	52	ERR5305311	28048	G	T	0,999913	2021-01-20	United Kingdom
ORF8_60_*	ORF8	60	ERR5305311	28072	T	A	0,9998	2021-01-20	United Kingdom
ORF8_73_C	ORF8	73	ERR5305311	28111	A	G	0,999553	2021-01-20	United Kingdom
N_3_H	N	3	ERR5305311	28280	G	C	1	2021-01-20	United Kingdom
N_3_V	N	3	ERR5305311	28281	A	T	0,999663	2021-01-20	United Kingdom
N_3_E	N	3	ERR5305311	28282	T	A	0,999663	2021-01-20	United Kingdom
N_203_K	N	203	ERR5305311	28881	G	A	0,989284	2021-01-20	United Kingdom
N_204_R	N	204	ERR5305311	28883	G	C	1	2021-01-20	United Kingdom
N_235_F	N	235	ERR5305311	28977	C	T	0,99915	2021-01-20	United Kingdom
ORF1ab_971_L	ORF1ab	971	ERR5305314	3177	C	T	0,998519	2021-01-20	United Kingdom
ORF1ab_1001_I	ORF1ab	1001	ERR5305314	3267	C	T	1	2021-01-20	United Kingdom
ORF1ab_1708_D	ORF1ab	1708	ERR5305314	5388	C	A	1	2021-01-20	United Kingdom
ORF1ab_2230_T	ORF1ab	2230	ERR5305314	6954	T	C	1	2021-01-20	United Kingdom
ORF1ab_2582_A	ORF1ab	2582	ERR5305314	8010	A	C	0,999679	2021-01-20	United Kingdom
ORF1ab_3674_NA	ORF1ab	3674	ERR5305314	11287	G	-TCTGGTTTT	0,999548	2021-01-20	United Kingdom
ORF1ab_314_L	ORF1ab	314	ERR5305314	14408	C	T	0,99976	2021-01-20	United Kingdom
S_68_NA	S	68	ERR5305314	21764	A	-TACATG	0,998293	2021-01-20	United Kingdom
S_143_NA	S	143	ERR5305314	21990	T	-TTA	0,998731	2021-01-20	United Kingdom
S_501_Y	S	501	ERR5305314	23063	A	T	0,999414	2021-01-20	United Kingdom
S_570_D	S	570	ERR5305314	23271	C	A	0,99979	2021-01-20	United Kingdom
S_614_G	S	614	ERR5305314	23403	A	G	1	2021-01-20	United Kingdom
S_681_H	S	681	ERR5305314	23604	C	A	0,999803	2021-01-20	United Kingdom
S_716_I	S	716	ERR5305314	23709	C	T	0,999935	2021-01-20	United Kingdom
S_982_A	S	982	ERR5305314	24506	T	G	1	2021-01-20	United Kingdom
S_1118_H	S	1118	ERR5305314	24914	G	C	0,999898	2021-01-20	United Kingdom
S_1214_G	S	1214	ERR5305314	25202	T	G	0,12487	2021-01-20	United Kingdom
ORF8_27_*	ORF8	27	ERR5305314	27972	C	T	1	2021-01-20	United Kingdom
ORF8_52_I	ORF8	52	ERR5305314	28048	G	T	0,999726	2021-01-20	United Kingdom
ORF8_73_C	ORF8	73	ERR5305314	28111	A	G	0,999886	2021-01-20	United Kingdom
N_3_H	N	3	ERR5305314	28280	G	C	0,999813	2021-01-20	United Kingdom
N_3_V	N	3	ERR5305314	28281	A	T	1	2021-01-20	United Kingdom
N_3_E	N	3	ERR5305314	28282	T	A	0,999906	2021-01-20	United Kingdom
N_203_K	N	203	ERR5305314	28881	G	A	0,997974	2021-01-20	United Kingdom
N_204_R	N	204	ERR5305314	28883	G	C	1	2021-01-20	United Kingdom
N_235_F	N	235	ERR5305314	28977	C	T	0,999649	2021-01-20	United Kingdom
ORF1ab_1016_F	ORF1ab	1016	ERR5305316	3311	C	T	0,99978	2021-01-20	United Kingdom
ORF1ab_1895_R	ORF1ab	1895	ERR5305316	5949	A	G	0,999566	2021-01-20	United Kingdom
ORF1ab_3087_I	ORF1ab	3087	ERR5305316	9526	G	T	0,999534	2021-01-20	United Kingdom
ORF1ab_176_S	ORF1ab	176	ERR5305316	13993	G	T	1	2021-01-20	United Kingdom
ORF1ab_314_L	ORF1ab	314	ERR5305316	14408	C	T	0,999853	2021-01-20	United Kingdom
ORF1ab_767_L	ORF1ab	767	ERR5305316	15766	G	T	0,999891	2021-01-20	United Kingdom
ORF1ab_1141_R	ORF1ab	1141	ERR5305316	16889	A	G	0,999955	2021-01-20	United Kingdom
ORF1ab_1184_D	ORF1ab	1184	ERR5305316	17019	G	T	0,999778	2021-01-20	United Kingdom
ORF1ab_1369_S	ORF1ab	1369	ERR5305316	17572	G	T	0,999694	2021-01-20	United Kingdom
S_80_Y	S	80	ERR5305316	21800	G	T	0,999932	2021-01-20	United Kingdom
S_477_N	S	477	ERR5305316	22992	G	A	0,999866	2021-01-20	United Kingdom
S_614_G	S	614	ERR5305316	23403	A	G	0,999875	2021-01-20	United Kingdom
S_1214_G	S	1214	ERR5305316	25202	T	G	0,276812	2021-01-20	United Kingdom
ORF3a_57_H	ORF3a	57	ERR5305316	25563	G	T	0,99985	2021-01-20	United Kingdom
ORF8_65_V	ORF8	65	ERR5305316	28087	C	T	0,999603	2021-01-20	United Kingdom
N_234_I	N	234	ERR5305316	28975	G	C	0,999589	2021-01-20	United Kingdom
N_376_T	N	376	ERR5305316	29399	G	A	1	2021-01-20	United Kingdom
ORF1ab_971_L	ORF1ab	971	ERR5305317	3177	C	T	0,999319	2021-01-20	United Kingdom
ORF1ab_1001_I	ORF1ab	1001	ERR5305317	3267	C	T	0,999862	2021-01-20	United Kingdom
ORF1ab_1708_D	ORF1ab	1708	ERR5305317	5388	C	A	1	2021-01-20	United Kingdom
ORF1ab_2230_T	ORF1ab	2230	ERR5305317	6954	T	C	0,999473	2021-01-20	United Kingdom
ORF1ab_3674_NA	ORF1ab	3674	ERR5305317	11287	G	-TCTGGTTTT	0,999207	2021-01-20	United Kingdom
ORF1ab_314_L	ORF1ab	314	ERR5305317	14408	C	T	0,999807	2021-01-20	United Kingdom
ORF1ab_976_L	ORF1ab	976	ERR5305317	16394	C	T	0,0787558	2021-01-20	United Kingdom
S_68_NA	S	68	ERR5305317	21764	A	-TACATG	0,997838	2021-01-20	United Kingdom
S_143_NA	S	143	ERR5305317	21990	T	-TTA	0,999041	2021-01-20	United Kingdom
S_501_Y	S	501	ERR5305317	23063	A	T	0,999676	2021-01-20	United Kingdom
S_570_D	S	570	ERR5305317	23271	C	A	0,999677	2021-01-20	United Kingdom
S_614_G	S	614	ERR5305317	23403	A	G	0,999689	2021-01-20	United Kingdom
S_681_H	S	681	ERR5305317	23604	C	A	1	2021-01-20	United Kingdom
S_716_I	S	716	ERR5305317	23709	C	T	0,999698	2021-01-20	United Kingdom
S_982_A	S	982	ERR5305317	24506	T	G	0,999513	2021-01-20	United Kingdom
S_1118_H	S	1118	ERR5305317	24914	G	C	0,999789	2021-01-20	United Kingdom
S_1214_G	S	1214	ERR5305317	25202	T	G	0,179795	2021-01-20	United Kingdom
S_1255_*	S	1255	ERR5305317	25325	A	T	0,0580305	2021-01-20	United Kingdom
ORF8_27_*	ORF8	27	ERR5305317	27972	C	T	0,999777	2021-01-20	United Kingdom
ORF8_52_I	ORF8	52	ERR5305317	28048	G	T	0,999857	2021-01-20	United Kingdom
ORF8_73_C	ORF8	73	ERR5305317	28111	A	G	1	2021-01-20	United Kingdom
N_3_H	N	3	ERR5305317	28280	G	C	0,999852	2021-01-20	United Kingdom
N_3_V	N	3	ERR5305317	28281	A	T	1	2021-01-20	United Kingdom
N_3_E	N	3	ERR5305317	28282	T	A	0,999257	2021-01-20	United Kingdom
N_203_K	N	203	ERR5305317	28881	G	A	0,992352	2021-01-20	United Kingdom
N_204_R	N	204	ERR5305317	28883	G	C	0,999484	2021-01-20	United Kingdom
N_235_F	N	235	ERR5305317	28977	C	T	0,999706	2021-01-20	United Kingdom
ORF1ab_1001_I	ORF1ab	1001	ERR5305320	3267	C	T	0,999869	2021-01-22	United Kingdom
ORF1ab_1708_D	ORF1ab	1708	ERR5305320	5388	C	A	0,999829	2021-01-22	United Kingdom
ORF1ab_2230_T	ORF1ab	2230	ERR5305320	6954	T	C	0,999871	2021-01-22	United Kingdom
ORF1ab_3674_NA	ORF1ab	3674	ERR5305320	11287	G	-TCTGGTTTT	0,997955	2021-01-22	United Kingdom
ORF1ab_314_L	ORF1ab	314	ERR5305320	14408	C	T	0,999736	2021-01-22	United Kingdom
S_68_NA	S	68	ERR5305320	21764	A	-TACATG	0,998233	2021-01-22	United Kingdom
S_143_NA	S	143	ERR5305320	21990	T	-TTA	0,998031	2021-01-22	United Kingdom
S_501_Y	S	501	ERR5305320	23063	A	T	0,999211	2021-01-22	United Kingdom
S_570_D	S	570	ERR5305320	23271	C	A	1	2021-01-22	United Kingdom
S_614_G	S	614	ERR5305320	23403	A	G	1	2021-01-22	United Kingdom
S_681_H	S	681	ERR5305320	23604	C	A	0,999891	2021-01-22	United Kingdom
S_716_I	S	716	ERR5305320	23709	C	T	0,999892	2021-01-22	United Kingdom
S_982_A	S	982	ERR5305320	24506	T	G	0,999767	2021-01-22	United Kingdom
S_1118_H	S	1118	ERR5305320	24914	G	C	1	2021-01-22	United Kingdom
S_1214_G	S	1214	ERR5305320	25202	T	G	0,237209	2021-01-22	United Kingdom
ORF8_27_*	ORF8	27	ERR5305320	27972	C	T	0,999506	2021-01-22	United Kingdom
ORF8_52_I	ORF8	52	ERR5305320	28048	G	T	1	2021-01-22	United Kingdom
ORF8_73_C	ORF8	73	ERR5305320	28111	A	G	0,999752	2021-01-22	United Kingdom
N_3_H	N	3	ERR5305320	28280	G	C	0,999863	2021-01-22	United Kingdom
N_3_V	N	3	ERR5305320	28281	A	T	0,999725	2021-01-22	United Kingdom
N_3_E	N	3	ERR5305320	28282	T	A	1	2021-01-22	United Kingdom
N_203_K	N	203	ERR5305320	28881	G	A	0,995741	2021-01-22	United Kingdom
N_204_R	N	204	ERR5305320	28883	G	C	1	2021-01-22	United Kingdom
N_235_F	N	235	ERR5305320	28977	C	T	0,999207	2021-01-22	United Kingdom
ORF1ab_27_F	ORF1ab	27	ERR5305321	344	C	T	0,0721112	2021-01-22	United Kingdom
ORF1ab_1001_I	ORF1ab	1001	ERR5305321	3267	C	T	1	2021-01-22	United Kingdom
ORF1ab_1708_D	ORF1ab	1708	ERR5305321	5388	C	A	0,999826	2021-01-22	United Kingdom
ORF1ab_2230_T	ORF1ab	2230	ERR5305321	6954	T	C	0,999815	2021-01-22	United Kingdom
ORF1ab_3674_NA	ORF1ab	3674	ERR5305321	11287	G	-TCTGGTTTT	0,999475	2021-01-22	United Kingdom
ORF1ab_314_L	ORF1ab	314	ERR5305321	14408	C	T	0,999801	2021-01-22	United Kingdom
ORF1ab_1383_R	ORF1ab	1383	ERR5305321	17615	A	G	0,999845	2021-01-22	United Kingdom
ORF1ab_1871_G	ORF1ab	1871	ERR5305321	19079	A	G	1	2021-01-22	United Kingdom
S_68_NA	S	68	ERR5305321	21764	A	-TACATG	0,997631	2021-01-22	United Kingdom
S_143_NA	S	143	ERR5305321	21990	T	-TTA	0,99796	2021-01-22	United Kingdom
S_314_K	S	314	ERR5305321	22502	C	A	1	2021-01-22	United Kingdom
S_501_Y	S	501	ERR5305321	23063	A	T	0,999923	2021-01-22	United Kingdom
S_570_D	S	570	ERR5305321	23271	C	A	1	2021-01-22	United Kingdom
S_614_G	S	614	ERR5305321	23403	A	G	1	2021-01-22	United Kingdom
S_681_H	S	681	ERR5305321	23604	C	A	0,998542	2021-01-22	United Kingdom
S_716_I	S	716	ERR5305321	23709	C	T	0,99984	2021-01-22	United Kingdom
S_982_A	S	982	ERR5305321	24506	T	G	1	2021-01-22	United Kingdom
S_1118_H	S	1118	ERR5305321	24914	G	C	0,999903	2021-01-22	United Kingdom
S_1214_G	S	1214	ERR5305321	25202	T	G	0,213542	2021-01-22	United Kingdom
ORF8_27_*	ORF8	27	ERR5305321	27972	C	T	0,999337	2021-01-22	United Kingdom
ORF8_52_I	ORF8	52	ERR5305321	28048	G	T	0,999839	2021-01-22	United Kingdom
ORF8_73_C	ORF8	73	ERR5305321	28111	A	G	0,99986	2021-01-22	United Kingdom
N_3_H	N	3	ERR5305321	28280	G	C	0,999695	2021-01-22	United Kingdom
N_3_V	N	3	ERR5305321	28281	A	T	0,999898	2021-01-22	United Kingdom
N_3_E	N	3	ERR5305321	28282	T	A	0,999797	2021-01-22	United Kingdom
N_203_K	N	203	ERR5305321	28881	G	A	0,997083	2021-01-22	United Kingdom
N_204_R	N	204	ERR5305321	28883	G	C	1	2021-01-22	United Kingdom
N_235_F	N	235	ERR5305321	28977	C	T	0,999627	2021-01-22	United Kingdom
ORF1ab_971_L	ORF1ab	971	ERR5305322	3177	C	T	0,998693	2021-01-22	United Kingdom
ORF1ab_1001_I	ORF1ab	1001	ERR5305322	3267	C	T	1	2021-01-22	United Kingdom
ORF1ab_1708_D	ORF1ab	1708	ERR5305322	5388	C	A	1	2021-01-22	United Kingdom
ORF1ab_2230_T	ORF1ab	2230	ERR5305322	6954	T	C	0,999336	2021-01-22	United Kingdom
ORF1ab_3674_NA	ORF1ab	3674	ERR5305322	11287	G	-TCTGGTTTT	0,990848	2021-01-22	United Kingdom
ORF1ab_314_L	ORF1ab	314	ERR5305322	14408	C	T	0,999829	2021-01-22	United Kingdom
S_68_NA	S	68	ERR5305322	21764	A	-TACATG	0,998063	2021-01-22	United Kingdom
S_143_NA	S	143	ERR5305322	21990	T	-TTA	0,99188	2021-01-22	United Kingdom
S_501_Y	S	501	ERR5305322	23063	A	T	0,999818	2021-01-22	United Kingdom
S_570_D	S	570	ERR5305322	23271	C	A	1	2021-01-22	United Kingdom
S_614_G	S	614	ERR5305322	23403	A	G	0,999838	2021-01-22	United Kingdom
S_681_H	S	681	ERR5305322	23604	C	A	0,999793	2021-01-22	United Kingdom
S_716_I	S	716	ERR5305322	23709	C	T	0,999589	2021-01-22	United Kingdom
S_982_A	S	982	ERR5305322	24506	T	G	0,999461	2021-01-22	United Kingdom
S_1118_H	S	1118	ERR5305322	24914	G	C	0,999862	2021-01-22	United Kingdom
S_1214_G	S	1214	ERR5305322	25202	T	G	0,0531309	2021-01-22	United Kingdom
ORF8_27_*	ORF8	27	ERR5305322	27972	C	T	1	2021-01-22	United Kingdom
ORF8_52_I	ORF8	52	ERR5305322	28048	G	T	1	2021-01-22	United Kingdom
ORF8_73_C	ORF8	73	ERR5305322	28111	A	G	0,999791	2021-01-22	United Kingdom
N_3_H	N	3	ERR5305322	28280	G	C	0,999882	2021-01-22	United Kingdom
N_3_V	N	3	ERR5305322	28281	A	T	0,999882	2021-01-22	United Kingdom
N_3_E	N	3	ERR5305322	28282	T	A	0,999882	2021-01-22	United Kingdom
N_203_K	N	203	ERR5305322	28881	G	A	1	2021-01-22	United Kingdom
N_204_R	N	204	ERR5305322	28883	G	C	1	2021-01-22	United Kingdom
N_235_F	N	235	ERR5305322	28977	C	T	1	2021-01-22	United Kingdom
ORF1ab_1001_I	ORF1ab	1001	ERR5305323	3267	C	T	0,999662	2021-01-22	United Kingdom
ORF1ab_1640_S	ORF1ab	1640	ERR5305323	5183	C	T	0,0807426	2021-01-22	United Kingdom
ORF1ab_1708_D	ORF1ab	1708	ERR5305323	5388	C	A	1	2021-01-22	United Kingdom
ORF1ab_2230_T	ORF1ab	2230	ERR5305323	6954	T	C	0,999246	2021-01-22	United Kingdom
ORF1ab_3674_NA	ORF1ab	3674	ERR5305323	11287	G	-TCTGGTTTT	0,997693	2021-01-22	United Kingdom
ORF1ab_314_L	ORF1ab	314	ERR5305323	14408	C	T	0,999622	2021-01-22	United Kingdom
ORF1ab_1383_R	ORF1ab	1383	ERR5305323	17615	A	G	0,999667	2021-01-22	United Kingdom
ORF1ab_1871_G	ORF1ab	1871	ERR5305323	19079	A	G	0,99989	2021-01-22	United Kingdom
S_68_NA	S	68	ERR5305323	21764	A	-TACATG	0,998544	2021-01-22	United Kingdom
S_143_NA	S	143	ERR5305323	21990	T	-TTA	0,997852	2021-01-22	United Kingdom
S_501_Y	S	501	ERR5305323	23063	A	T	0,999246	2021-01-22	United Kingdom
S_570_D	S	570	ERR5305323	23271	C	A	0,999771	2021-01-22	United Kingdom
S_614_G	S	614	ERR5305323	23403	A	G	1	2021-01-22	United Kingdom
S_681_H	S	681	ERR5305323	23604	C	A	0,99982	2021-01-22	United Kingdom
S_716_I	S	716	ERR5305323	23709	C	T	0,999941	2021-01-22	United Kingdom
S_982_A	S	982	ERR5305323	24506	T	G	1	2021-01-22	United Kingdom
S_1118_H	S	1118	ERR5305323	24914	G	C	0,999801	2021-01-22	United Kingdom
S_1214_G	S	1214	ERR5305323	25202	T	G	0,203974	2021-01-22	United Kingdom
ORF8_27_*	ORF8	27	ERR5305323	27972	C	T	0,999813	2021-01-22	United Kingdom
ORF8_52_I	ORF8	52	ERR5305323	28048	G	T	0,999908	2021-01-22	United Kingdom
ORF8_73_C	ORF8	73	ERR5305323	28111	A	G	0,999622	2021-01-22	United Kingdom
N_3_H	N	3	ERR5305323	28280	G	C	0,999892	2021-01-22	United Kingdom
N_3_V	N	3	ERR5305323	28281	A	T	1	2021-01-22	United Kingdom
N_3_E	N	3	ERR5305323	28282	T	A	0,999783	2021-01-22	United Kingdom
N_203_K	N	203	ERR5305323	28881	G	A	0,996292	2021-01-22	United Kingdom
N_204_R	N	204	ERR5305323	28883	G	C	0,999605	2021-01-22	United Kingdom
N_235_F	N	235	ERR5305323	28977	C	T	0,999339	2021-01-22	United Kingdom
ORF1ab_1001_I	ORF1ab	1001	ERR5305324	3267	C	T	0,999714	2021-01-22	United Kingdom
ORF1ab_1421_K	ORF1ab	1421	ERR5305324	4527	G	A	1	2021-01-22	United Kingdom
ORF1ab_1708_D	ORF1ab	1708	ERR5305324	5388	C	A	1	2021-01-22	United Kingdom
ORF1ab_2230_T	ORF1ab	2230	ERR5305324	6954	T	C	1	2021-01-22	United Kingdom
ORF1ab_3674_NA	ORF1ab	3674	ERR5305324	11287	G	-TCTGGTTTT	0,999603	2021-01-22	United Kingdom
ORF1ab_314_L	ORF1ab	314	ERR5305324	14408	C	T	0,999763	2021-01-22	United Kingdom
ORF1ab_1383_R	ORF1ab	1383	ERR5305324	17615	A	G	1	2021-01-22	United Kingdom
ORF1ab_2233_A	ORF1ab	2233	ERR5305324	20165	T	C	0,0705882	2021-01-22	United Kingdom
S_68_NA	S	68	ERR5305324	21764	A	-TACATG	0,989587	2021-01-22	United Kingdom
S_143_NA	S	143	ERR5305324	21990	T	-TTA	0,999302	2021-01-22	United Kingdom
S_501_Y	S	501	ERR5305324	23063	A	T	0,999745	2021-01-22	United Kingdom
S_570_D	S	570	ERR5305324	23271	C	A	0,999875	2021-01-22	United Kingdom
S_614_G	S	614	ERR5305324	23403	A	G	0,999514	2021-01-22	United Kingdom
S_681_H	S	681	ERR5305324	23604	C	A	0,999905	2021-01-22	United Kingdom
S_716_I	S	716	ERR5305324	23709	C	T	1	2021-01-22	United Kingdom
S_846_V	S	846	ERR5305324	24099	C	T	0,999488	2021-01-22	United Kingdom
S_982_A	S	982	ERR5305324	24506	T	G	0,999636	2021-01-22	United Kingdom
S_1118_H	S	1118	ERR5305324	24914	G	C	0,999943	2021-01-22	United Kingdom
S_1214_G	S	1214	ERR5305324	25202	T	G	0,279438	2021-01-22	United Kingdom
ORF3a_171_L	ORF3a	171	ERR5305324	25904	C	T	0,0935006	2021-01-22	United Kingdom
ORF8_27_*	ORF8	27	ERR5305324	27972	C	T	1	2021-01-22	United Kingdom
ORF8_52_I	ORF8	52	ERR5305324	28048	G	T	0,999687	2021-01-22	United Kingdom
ORF8_73_C	ORF8	73	ERR5305324	28111	A	G	0,999862	2021-01-22	United Kingdom
N_3_H	N	3	ERR5305324	28280	G	C	0,999717	2021-01-22	United Kingdom
N_3_V	N	3	ERR5305324	28281	A	T	1	2021-01-22	United Kingdom
N_3_E	N	3	ERR5305324	28282	T	A	0,999716	2021-01-22	United Kingdom
N_203_K	N	203	ERR5305324	28881	G	A	0,998077	2021-01-22	United Kingdom
N_204_R	N	204	ERR5305324	28883	G	C	0,999251	2021-01-22	United Kingdom
N_235_F	N	235	ERR5305324	28977	C	T	1	2021-01-22	United Kingdom
ORF1ab_953_G	ORF1ab	953	ERR5305325	3123	A	G	1	2021-01-22	United Kingdom
ORF1ab_1736_L	ORF1ab	1736	ERR5305325	5471	T	C	0,999757	2021-01-22	United Kingdom
ORF1ab_3939_V	ORF1ab	3939	ERR5305325	12081	C	T	0,99981	2021-01-22	United Kingdom
ORF1ab_314_L	ORF1ab	314	ERR5305325	14408	C	T	0,999627	2021-01-22	United Kingdom
S_22_I	S	22	ERR5305325	21627	C	T	0,0620441	2021-01-22	United Kingdom
S_222_V	S	222	ERR5305325	22227	C	T	1	2021-01-22	United Kingdom
S_614_G	S	614	ERR5305325	23403	A	G	0,999705	2021-01-22	United Kingdom
S_1214_G	S	1214	ERR5305325	25202	T	G	0,179957	2021-01-22	United Kingdom
ORF3a_163_I	ORF3a	163	ERR5305325	25879	G	A	1	2021-01-22	United Kingdom
ORF8_119_NA	ORF8	119	ERR5305325	28250	T	+CTG	0,989247	2021-01-22	United Kingdom
ORF8_120_NA	ORF8	120	ERR5305325	28253	C	-A	0,995632	2021-01-22	United Kingdom
N_220_V	N	220	ERR5305325	28932	C	T	0,99981	2021-01-22	United Kingdom
ORF10_30_L	ORF10	30	ERR5305325	29645	G	T	0,999104	2021-01-22	United Kingdom
ORF1ab_3711_F	ORF1ab	3711	ERR5305326	11396	C	T	0,999916	2021-01-22	United Kingdom
ORF1ab_314_L	ORF1ab	314	ERR5305326	14408	C	T	0,999788	2021-01-22	United Kingdom
S_18_F	S	18	ERR5305326	21614	C	T	0,999741	2021-01-22	United Kingdom
S_222_V	S	222	ERR5305326	22227	C	T	0,999712	2021-01-22	United Kingdom
S_256_L	S	256	ERR5305326	22329	C	T	0,999858	2021-01-22	United Kingdom
S_614_G	S	614	ERR5305326	23403	A	G	0,999506	2021-01-22	United Kingdom
S_1214_G	S	1214	ERR5305326	25202	T	G	0,167279	2021-01-22	United Kingdom
N_220_V	N	220	ERR5305326	28932	C	T	1	2021-01-22	United Kingdom
ORF10_30_L	ORF10	30	ERR5305326	29645	G	T	0,999538	2021-01-22	United Kingdom
ORF1ab_427_V	ORF1ab	427	ERR5305328	1545	C	T	0,0703342	2021-01-22	United Kingdom
ORF1ab_1001_I	ORF1ab	1001	ERR5305328	3267	C	T	1	2021-01-22	United Kingdom
ORF1ab_1708_D	ORF1ab	1708	ERR5305328	5388	C	A	0,99966	2021-01-22	United Kingdom
ORF1ab_2230_T	ORF1ab	2230	ERR5305328	6954	T	C	0,999863	2021-01-22	United Kingdom
ORF1ab_3674_NA	ORF1ab	3674	ERR5305328	11287	G	-TCTGGTTTT	0,999873	2021-01-22	United Kingdom
ORF1ab_144_Y	ORF1ab	144	ERR5305328	13897	G	T	0,999914	2021-01-22	United Kingdom
ORF1ab_314_L	ORF1ab	314	ERR5305328	14408	C	T	0,999599	2021-01-22	United Kingdom
ORF1ab_947_C	ORF1ab	947	ERR5305328	16307	T	G	0,0771963	2021-01-22	United Kingdom
ORF1ab_1052_K	ORF1ab	1052	ERR5305328	16622	G	A	0,999749	2021-01-22	United Kingdom
S_68_NA	S	68	ERR5305328	21764	A	-TACATG	0,997922	2021-01-22	United Kingdom
S_143_NA	S	143	ERR5305328	21990	T	-TTA	0,998713	2021-01-22	United Kingdom
S_449_N	S	449	ERR5305328	22907	T	A	0,794883	2021-01-22	United Kingdom
S_501_Y	S	501	ERR5305328	23063	A	T	0,999698	2021-01-22	United Kingdom
S_570_D	S	570	ERR5305328	23271	C	A	1	2021-01-22	United Kingdom
S_614_G	S	614	ERR5305328	23403	A	G	0,999665	2021-01-22	United Kingdom
S_681_H	S	681	ERR5305328	23604	C	A	0,999864	2021-01-22	United Kingdom
S_716_I	S	716	ERR5305328	23709	C	T	0,999933	2021-01-22	United Kingdom
S_982_A	S	982	ERR5305328	24506	T	G	1	2021-01-22	United Kingdom
S_1118_H	S	1118	ERR5305328	24914	G	C	0,999947	2021-01-22	United Kingdom
S_1214_G	S	1214	ERR5305328	25202	T	G	0,182598	2021-01-22	United Kingdom
ORF8_27_*	ORF8	27	ERR5305328	27972	C	T	0,999255	2021-01-22	United Kingdom
ORF8_52_I	ORF8	52	ERR5305328	28048	G	T	0,999878	2021-01-22	United Kingdom
ORF8_68_*	ORF8	68	ERR5305328	28095	A	T	0,999283	2021-01-22	United Kingdom
ORF8_73_C	ORF8	73	ERR5305328	28111	A	G	0,999691	2021-01-22	United Kingdom
N_3_H	N	3	ERR5305328	28280	G	C	0,999676	2021-01-22	United Kingdom
N_3_V	N	3	ERR5305328	28281	A	T	0,999892	2021-01-22	United Kingdom
N_3_E	N	3	ERR5305328	28282	T	A	1	2021-01-22	United Kingdom
N_203_K	N	203	ERR5305328	28881	G	A	0,997786	2021-01-22	United Kingdom
N_204_R	N	204	ERR5305328	28883	G	C	1	2021-01-22	United Kingdom
N_235_F	N	235	ERR5305328	28977	C	T	0,999744	2021-01-22	United Kingdom
ORF1ab_943_L	ORF1ab	943	ERR5305329	3093	C	T	0,999412	2021-01-22	United Kingdom
ORF1ab_1001_I	ORF1ab	1001	ERR5305329	3267	C	T	0,999842	2021-01-22	United Kingdom
ORF1ab_1708_D	ORF1ab	1708	ERR5305329	5388	C	A	1	2021-01-22	United Kingdom
ORF1ab_2230_T	ORF1ab	2230	ERR5305329	6954	T	C	0,999826	2021-01-22	United Kingdom
ORF1ab_3674_NA	ORF1ab	3674	ERR5305329	11287	G	-TCTGGTTTT	0,999402	2021-01-22	United Kingdom
ORF1ab_314_L	ORF1ab	314	ERR5305329	14408	C	T	0,99973	2021-01-22	United Kingdom
ORF1ab_1383_R	ORF1ab	1383	ERR5305329	17615	A	G	0,999923	2021-01-22	United Kingdom
ORF1ab_1871_G	ORF1ab	1871	ERR5305329	19079	A	G	1	2021-01-22	United Kingdom
S_68_NA	S	68	ERR5305329	21764	A	-TACATG	0,994646	2021-01-22	United Kingdom
S_143_NA	S	143	ERR5305329	21990	T	-TTA	0,998157	2021-01-22	United Kingdom
S_501_Y	S	501	ERR5305329	23063	A	T	0,999536	2021-01-22	United Kingdom
S_570_D	S	570	ERR5305329	23271	C	A	1	2021-01-22	United Kingdom
S_614_G	S	614	ERR5305329	23403	A	G	0,999625	2021-01-22	United Kingdom
S_681_H	S	681	ERR5305329	23604	C	A	0,999921	2021-01-22	United Kingdom
S_701_V	S	701	ERR5305329	23664	C	T	0,0662804	2021-01-22	United Kingdom
S_716_I	S	716	ERR5305329	23709	C	T	0,999922	2021-01-22	United Kingdom
S_982_A	S	982	ERR5305329	24506	T	G	0,999792	2021-01-22	United Kingdom
S_1118_H	S	1118	ERR5305329	24914	G	C	0,999682	2021-01-22	United Kingdom
S_1214_G	S	1214	ERR5305329	25202	T	G	0,238522	2021-01-22	United Kingdom
ORF3a_90_F	ORF3a	90	ERR5305329	25660	G	T	0,990536	2021-01-22	United Kingdom
ORF8_27_*	ORF8	27	ERR5305329	27972	C	T	0,99978	2021-01-22	United Kingdom
ORF8_52_I	ORF8	52	ERR5305329	28048	G	T	1	2021-01-22	United Kingdom
ORF8_62_A	ORF8	62	ERR5305329	28078	T	C	0,998762	2021-01-22	United Kingdom
ORF8_73_C	ORF8	73	ERR5305329	28111	A	G	0,999748	2021-01-22	United Kingdom
N_3_H	N	3	ERR5305329	28280	G	C	1	2021-01-22	United Kingdom
N_3_V	N	3	ERR5305329	28281	A	T	0,999775	2021-01-22	United Kingdom
N_3_E	N	3	ERR5305329	28282	T	A	0,999701	2021-01-22	United Kingdom
N_203_K	N	203	ERR5305329	28881	G	A	0,995387	2021-01-22	United Kingdom
N_204_R	N	204	ERR5305329	28883	G	C	1	2021-01-22	United Kingdom
N_235_F	N	235	ERR5305329	28977	C	T	1	2021-01-22	United Kingdom
ORF1ab_1001_I	ORF1ab	1001	ERR5305330	3267	C	T	1	2021-01-22	United Kingdom
ORF1ab_1708_D	ORF1ab	1708	ERR5305330	5388	C	A	1	2021-01-22	United Kingdom
ORF1ab_2230_T	ORF1ab	2230	ERR5305330	6954	T	C	1	2021-01-22	United Kingdom
ORF1ab_3674_NA	ORF1ab	3674	ERR5305330	11287	G	-TCTGGTTTT	0,999865	2021-01-22	United Kingdom
ORF1ab_144_Y	ORF1ab	144	ERR5305330	13897	G	T	1	2021-01-22	United Kingdom
ORF1ab_314_L	ORF1ab	314	ERR5305330	14408	C	T	0,999807	2021-01-22	United Kingdom
S_68_NA	S	68	ERR5305330	21764	A	-TACATG	0,995462	2021-01-22	United Kingdom
S_143_NA	S	143	ERR5305330	21990	T	-TTA	0,997775	2021-01-22	United Kingdom
S_501_Y	S	501	ERR5305330	23063	A	T	0,999691	2021-01-22	United Kingdom
S_570_D	S	570	ERR5305330	23271	C	A	0,998622	2021-01-22	United Kingdom
S_614_G	S	614	ERR5305330	23403	A	G	1	2021-01-22	United Kingdom
S_618_I	S	618	ERR5305330	23415	C	T	0,0869744	2021-01-22	United Kingdom
S_681_H	S	681	ERR5305330	23604	C	A	1	2021-01-22	United Kingdom
S_716_I	S	716	ERR5305330	23709	C	T	1	2021-01-22	United Kingdom
S_982_A	S	982	ERR5305330	24506	T	G	0,997903	2021-01-22	United Kingdom
S_1118_H	S	1118	ERR5305330	24914	G	C	0,999952	2021-01-22	United Kingdom
S_1214_G	S	1214	ERR5305330	25202	T	G	0,237885	2021-01-22	United Kingdom
ORF8_27_*	ORF8	27	ERR5305330	27972	C	T	0,999645	2021-01-22	United Kingdom
ORF8_52_I	ORF8	52	ERR5305330	28048	G	T	0,999828	2021-01-22	United Kingdom
ORF8_68_*	ORF8	68	ERR5305330	28095	A	T	0,999489	2021-01-22	United Kingdom
ORF8_73_C	ORF8	73	ERR5305330	28111	A	G	0,999375	2021-01-22	United Kingdom
N_3_H	N	3	ERR5305330	28280	G	C	0,999914	2021-01-22	United Kingdom
N_3_V	N	3	ERR5305330	28281	A	T	0,999914	2021-01-22	United Kingdom
N_3_E	N	3	ERR5305330	28282	T	A	0,999914	2021-01-22	United Kingdom
N_203_K	N	203	ERR5305330	28881	G	A	0,997699	2021-01-22	United Kingdom
N_204_R	N	204	ERR5305330	28883	G	C	1	2021-01-22	United Kingdom
N_235_F	N	235	ERR5305330	28977	C	T	1	2021-01-22	United Kingdom
ORF1ab_223_N	ORF1ab	223	ERR5305331	932	G	A	0,999787	2021-01-22	United Kingdom
ORF1ab_2797_F	ORF1ab	2797	ERR5305331	8655	C	T	1	2021-01-22	United Kingdom
ORF1ab_3577_N	ORF1ab	3577	ERR5305331	10996	G	T	1	2021-01-22	United Kingdom
ORF1ab_51_Y	ORF1ab	51	ERR5305331	13618	G	T	0,998496	2021-01-22	United Kingdom
ORF1ab_314_L	ORF1ab	314	ERR5305331	14408	C	T	0,999821	2021-01-22	United Kingdom
S_222_V	S	222	ERR5305331	22227	C	T	1	2021-01-22	United Kingdom
S_262_S	S	262	ERR5305331	22346	G	T	0,999886	2021-01-22	United Kingdom
S_614_G	S	614	ERR5305331	23403	A	G	0,999908	2021-01-22	United Kingdom
S_1214_G	S	1214	ERR5305331	25202	T	G	0,0935374	2021-01-22	United Kingdom
ORF8_119_NA	ORF8	119	ERR5305331	28250	T	+CTG	0,990951	2021-01-22	United Kingdom
ORF8_120_NA	ORF8	120	ERR5305331	28253	C	-A	0,99639	2021-01-22	United Kingdom
N_220_V	N	220	ERR5305331	28932	C	T	0,998862	2021-01-22	United Kingdom
ORF10_30_L	ORF10	30	ERR5305331	29645	G	T	0,999728	2021-01-22	United Kingdom
ORF1ab_971_L	ORF1ab	971	ERR5305340	3177	C	T	0,999855	2021-01-20	United Kingdom
ORF1ab_1001_I	ORF1ab	1001	ERR5305340	3267	C	T	0,999759	2021-01-20	United Kingdom
ORF1ab_1708_D	ORF1ab	1708	ERR5305340	5388	C	A	0,999636	2021-01-20	United Kingdom
ORF1ab_2230_T	ORF1ab	2230	ERR5305340	6954	T	C	0,999686	2021-01-20	United Kingdom
ORF1ab_3603_NA	ORF1ab	3603	ERR5305340	11074	C	+T	0,0531806	2021-01-20	United Kingdom
ORF1ab_3674_NA	ORF1ab	3674	ERR5305340	11287	G	-TCTGGTTTT	0,991688	2021-01-20	United Kingdom
ORF1ab_314_L	ORF1ab	314	ERR5305340	14408	C	T	0,999699	2021-01-20	United Kingdom
ORF1ab_1905_L	ORF1ab	1905	ERR5305340	19180	G	T	0,0944824	2021-01-20	United Kingdom
S_68_NA	S	68	ERR5305340	21764	A	-TACATG	0,995948	2021-01-20	United Kingdom
S_143_NA	S	143	ERR5305340	21990	T	-TTA	0,998705	2021-01-20	United Kingdom
S_501_Y	S	501	ERR5305340	23063	A	T	0,999903	2021-01-20	United Kingdom
S_570_D	S	570	ERR5305340	23271	C	A	0,999748	2021-01-20	United Kingdom
S_614_G	S	614	ERR5305340	23403	A	G	1	2021-01-20	United Kingdom
S_681_H	S	681	ERR5305340	23604	C	A	0,999897	2021-01-20	United Kingdom
S_716_I	S	716	ERR5305340	23709	C	T	0,999899	2021-01-20	United Kingdom
S_982_A	S	982	ERR5305340	24506	T	G	0,999533	2021-01-20	United Kingdom
S_1118_H	S	1118	ERR5305340	24914	G	C	0,999811	2021-01-20	United Kingdom
S_1214_G	S	1214	ERR5305340	25202	T	G	0,281553	2021-01-20	United Kingdom
ORF8_27_*	ORF8	27	ERR5305340	27972	C	T	0,999114	2021-01-20	United Kingdom
ORF8_52_I	ORF8	52	ERR5305340	28048	G	T	1	2021-01-20	United Kingdom
ORF8_73_C	ORF8	73	ERR5305340	28111	A	G	0,99993	2021-01-20	United Kingdom
N_3_H	N	3	ERR5305340	28280	G	C	1	2021-01-20	United Kingdom
N_3_V	N	3	ERR5305340	28281	A	T	0,999739	2021-01-20	United Kingdom
N_3_E	N	3	ERR5305340	28282	T	A	0,999913	2021-01-20	United Kingdom
N_203_K	N	203	ERR5305340	28881	G	A	0,998184	2021-01-20	United Kingdom
N_204_R	N	204	ERR5305340	28883	G	C	1	2021-01-20	United Kingdom
N_235_F	N	235	ERR5305340	28977	C	T	0,999602	2021-01-20	United Kingdom
ORF1ab_730_F	ORF1ab	730	ERR5305342	2453	C	T	0,998039	2021-01-19	United Kingdom
ORF1ab_1001_I	ORF1ab	1001	ERR5305342	3267	C	T	1	2021-01-19	United Kingdom
ORF1ab_1291_F	ORF1ab	1291	ERR5305342	4136	G	T	1	2021-01-19	United Kingdom
ORF1ab_1708_D	ORF1ab	1708	ERR5305342	5388	C	A	1	2021-01-19	United Kingdom
ORF1ab_2230_T	ORF1ab	2230	ERR5305342	6954	T	C	0,99915	2021-01-19	United Kingdom
ORF1ab_3674_NA	ORF1ab	3674	ERR5305342	11287	G	-TCTGGTTTT	1	2021-01-19	United Kingdom
ORF1ab_314_L	ORF1ab	314	ERR5305342	14408	C	T	0,999403	2021-01-19	United Kingdom
ORF1ab_2222_V	ORF1ab	2222	ERR5305342	20132	C	T	0,143573	2021-01-19	United Kingdom
ORF1ab_2576_G	ORF1ab	2576	ERR5305342	21194	A	G	1	2021-01-19	United Kingdom
S_68_NA	S	68	ERR5305342	21764	A	-TACATG	0,997581	2021-01-19	United Kingdom
S_143_NA	S	143	ERR5305342	21990	T	-TTA	0,999868	2021-01-19	United Kingdom
S_501_Y	S	501	ERR5305342	23063	A	T	0,99965	2021-01-19	United Kingdom
S_570_D	S	570	ERR5305342	23271	C	A	0,999791	2021-01-19	United Kingdom
S_614_G	S	614	ERR5305342	23403	A	G	1	2021-01-19	United Kingdom
S_681_H	S	681	ERR5305342	23604	C	A	0,999615	2021-01-19	United Kingdom
S_716_I	S	716	ERR5305342	23709	C	T	0,999809	2021-01-19	United Kingdom
S_982_A	S	982	ERR5305342	24506	T	G	1	2021-01-19	United Kingdom
S_1118_H	S	1118	ERR5305342	24914	G	C	0,999874	2021-01-19	United Kingdom
S_1214_G	S	1214	ERR5305342	25202	T	G	0,20197	2021-01-19	United Kingdom
ORF8_27_*	ORF8	27	ERR5305342	27972	C	T	1	2021-01-19	United Kingdom
ORF8_52_I	ORF8	52	ERR5305342	28048	G	T	1	2021-01-19	United Kingdom
ORF8_73_C	ORF8	73	ERR5305342	28111	A	G	0,999775	2021-01-19	United Kingdom
N_3_H	N	3	ERR5305342	28280	G	C	0,999752	2021-01-19	United Kingdom
N_3_V	N	3	ERR5305342	28281	A	T	0,999876	2021-01-19	United Kingdom
N_3_E	N	3	ERR5305342	28282	T	A	0,999752	2021-01-19	United Kingdom
N_203_K	N	203	ERR5305342	28881	G	A	0,985149	2021-01-19	United Kingdom
N_204_R	N	204	ERR5305342	28883	G	C	1	2021-01-19	United Kingdom
N_235_F	N	235	ERR5305342	28977	C	T	1	2021-01-19	United Kingdom
ORF1ab_136_NA	ORF1ab	136	ERR5305344	673	C	-G	0,0958195	2021-01-20	United Kingdom
ORF1ab_971_L	ORF1ab	971	ERR5305344	3177	C	T	1	2021-01-20	United Kingdom
ORF1ab_1001_I	ORF1ab	1001	ERR5305344	3267	C	T	1	2021-01-20	United Kingdom
ORF1ab_1598_H	ORF1ab	1598	ERR5305344	5057	T	C	0,065967	2021-01-20	United Kingdom
ORF1ab_1708_D	ORF1ab	1708	ERR5305344	5388	C	A	1	2021-01-20	United Kingdom
ORF1ab_2230_T	ORF1ab	2230	ERR5305344	6954	T	C	1	2021-01-20	United Kingdom
ORF1ab_3603_NA	ORF1ab	3603	ERR5305344	11074	C	-T	0,101363	2021-01-20	United Kingdom
ORF1ab_3674_NA	ORF1ab	3674	ERR5305344	11287	G	-TCTGGTTTT	0,999724	2021-01-20	United Kingdom
ORF1ab_314_L	ORF1ab	314	ERR5305344	14408	C	T	0,999442	2021-01-20	United Kingdom
ORF1ab_1521_S	ORF1ab	1521	ERR5305344	18028	G	T	0,0747493	2021-01-20	United Kingdom
ORF1ab_1521_T	ORF1ab	1521	ERR5305344	18028	G	A	0,0674567	2021-01-20	United Kingdom
S_68_NA	S	68	ERR5305344	21764	A	-TACATG	0,99744	2021-01-20	United Kingdom
S_143_NA	S	143	ERR5305344	21990	T	-TTA	0,998744	2021-01-20	United Kingdom
S_501_Y	S	501	ERR5305344	23063	A	T	0,999705	2021-01-20	United Kingdom
S_570_D	S	570	ERR5305344	23271	C	A	1	2021-01-20	United Kingdom
S_614_G	S	614	ERR5305344	23403	A	G	1	2021-01-20	United Kingdom
S_681_H	S	681	ERR5305344	23604	C	A	1	2021-01-20	United Kingdom
S_716_I	S	716	ERR5305344	23709	C	T	1	2021-01-20	United Kingdom
S_812_L	S	812	ERR5305344	23997	C	T	0,0763359	2021-01-20	United Kingdom
S_982_A	S	982	ERR5305344	24506	T	G	1	2021-01-20	United Kingdom
S_1118_H	S	1118	ERR5305344	24914	G	C	0,999945	2021-01-20	United Kingdom
S_1179_F	S	1179	ERR5305344	25097	A	T	0,0553571	2021-01-20	United Kingdom
S_1214_G	S	1214	ERR5305344	25202	T	G	0,208333	2021-01-20	United Kingdom
ORF3a_61_Q	ORF3a	61	ERR5305344	25573	A	C	0,999806	2021-01-20	United Kingdom
ORF3a_61_I	ORF3a	61	ERR5305344	25574	A	T	1	2021-01-20	United Kingdom
ORF8_27_*	ORF8	27	ERR5305344	27972	C	T	1	2021-01-20	United Kingdom
ORF8_52_I	ORF8	52	ERR5305344	28048	G	T	1	2021-01-20	United Kingdom
ORF8_73_C	ORF8	73	ERR5305344	28111	A	G	1	2021-01-20	United Kingdom
N_3_H	N	3	ERR5305344	28280	G	C	1	2021-01-20	United Kingdom
N_3_V	N	3	ERR5305344	28281	A	T	1	2021-01-20	United Kingdom
N_3_E	N	3	ERR5305344	28282	T	A	1	2021-01-20	United Kingdom
N_203_K	N	203	ERR5305344	28881	G	A	1	2021-01-20	United Kingdom
N_204_R	N	204	ERR5305344	28883	G	C	1	2021-01-20	United Kingdom
N_235_F	N	235	ERR5305344	28977	C	T	1	2021-01-20	United Kingdom
ORF1ab_1001_I	ORF1ab	1001	ERR5305353	3267	C	T	1	2021-01-22	United Kingdom
ORF1ab_1708_D	ORF1ab	1708	ERR5305353	5388	C	A	1	2021-01-22	United Kingdom
ORF1ab_2230_T	ORF1ab	2230	ERR5305353	6954	T	C	0,999826	2021-01-22	United Kingdom
ORF1ab_3674_NA	ORF1ab	3674	ERR5305353	11287	G	-TCTGGTTTT	0,999494	2021-01-22	United Kingdom
ORF1ab_314_L	ORF1ab	314	ERR5305353	14408	C	T	0,999604	2021-01-22	United Kingdom
S_68_NA	S	68	ERR5305353	21764	A	-TACATG	0,997886	2021-01-22	United Kingdom
S_143_NA	S	143	ERR5305353	21990	T	-TTA	0,999066	2021-01-22	United Kingdom
S_501_Y	S	501	ERR5305353	23063	A	T	0,999859	2021-01-22	United Kingdom
S_570_D	S	570	ERR5305353	23271	C	A	0,999836	2021-01-22	United Kingdom
S_614_G	S	614	ERR5305353	23403	A	G	0,999839	2021-01-22	United Kingdom
S_681_H	S	681	ERR5305353	23604	C	A	0,999429	2021-01-22	United Kingdom
S_716_I	S	716	ERR5305353	23709	C	T	0,999786	2021-01-22	United Kingdom
S_982_A	S	982	ERR5305353	24506	T	G	1	2021-01-22	United Kingdom
S_1118_H	S	1118	ERR5305353	24914	G	C	0,999957	2021-01-22	United Kingdom
S_1214_G	S	1214	ERR5305353	25202	T	G	0,13034	2021-01-22	United Kingdom
ORF8_27_*	ORF8	27	ERR5305353	27972	C	T	0,999732	2021-01-22	United Kingdom
ORF8_52_I	ORF8	52	ERR5305353	28048	G	T	0,999871	2021-01-22	United Kingdom
ORF8_73_C	ORF8	73	ERR5305353	28111	A	G	0,999759	2021-01-22	United Kingdom
N_3_H	N	3	ERR5305353	28280	G	C	0,999881	2021-01-22	United Kingdom
N_3_V	N	3	ERR5305353	28281	A	T	1	2021-01-22	United Kingdom
N_3_E	N	3	ERR5305353	28282	T	A	0,99982	2021-01-22	United Kingdom
N_203_K	N	203	ERR5305353	28881	G	A	0,996591	2021-01-22	United Kingdom
N_204_R	N	204	ERR5305353	28883	G	C	1	2021-01-22	United Kingdom
N_235_F	N	235	ERR5305353	28977	C	T	1	2021-01-22	United Kingdom
ORF1ab_971_L	ORF1ab	971	ERR5305355	3177	C	T	0,997847	2021-01-22	United Kingdom
ORF1ab_1001_I	ORF1ab	1001	ERR5305355	3267	C	T	1	2021-01-22	United Kingdom
ORF1ab_1708_D	ORF1ab	1708	ERR5305355	5388	C	A	1	2021-01-22	United Kingdom
ORF1ab_2230_T	ORF1ab	2230	ERR5305355	6954	T	C	1	2021-01-22	United Kingdom
ORF1ab_3674_NA	ORF1ab	3674	ERR5305355	11287	G	-TCTGGTTTT	0,999698	2021-01-22	United Kingdom
ORF1ab_314_L	ORF1ab	314	ERR5305355	14408	C	T	0,999915	2021-01-22	United Kingdom
ORF1ab_802_G	ORF1ab	802	ERR5305355	15872	A	G	0,0583136	2021-01-22	United Kingdom
S_68_NA	S	68	ERR5305355	21764	A	-TACATG	0,998329	2021-01-22	United Kingdom
S_143_NA	S	143	ERR5305355	21990	T	-TTA	0,999046	2021-01-22	United Kingdom
S_501_Y	S	501	ERR5305355	23063	A	T	0,999316	2021-01-22	United Kingdom
S_570_D	S	570	ERR5305355	23271	C	A	0,999869	2021-01-22	United Kingdom
S_614_G	S	614	ERR5305355	23403	A	G	0,999367	2021-01-22	United Kingdom
S_681_H	S	681	ERR5305355	23604	C	A	0,999404	2021-01-22	United Kingdom
S_716_I	S	716	ERR5305355	23709	C	T	0,999601	2021-01-22	United Kingdom
S_982_A	S	982	ERR5305355	24506	T	G	1	2021-01-22	United Kingdom
S_1118_H	S	1118	ERR5305355	24914	G	C	0,99982	2021-01-22	United Kingdom
S_1214_G	S	1214	ERR5305355	25202	T	G	0,256966	2021-01-22	United Kingdom
ORF8_27_*	ORF8	27	ERR5305355	27972	C	T	1	2021-01-22	United Kingdom
ORF8_52_I	ORF8	52	ERR5305355	28048	G	T	1	2021-01-22	United Kingdom
ORF8_73_C	ORF8	73	ERR5305355	28111	A	G	0,999746	2021-01-22	United Kingdom
N_3_H	N	3	ERR5305355	28280	G	C	0,999913	2021-01-22	United Kingdom
N_3_V	N	3	ERR5305355	28281	A	T	0,999825	2021-01-22	United Kingdom
N_3_E	N	3	ERR5305355	28282	T	A	0,999826	2021-01-22	United Kingdom
N_203_K	N	203	ERR5305355	28881	G	A	0,997942	2021-01-22	United Kingdom
N_204_R	N	204	ERR5305355	28883	G	C	1	2021-01-22	United Kingdom
N_235_F	N	235	ERR5305355	28977	C	T	1	2021-01-22	United Kingdom
ORF1ab_1001_I	ORF1ab	1001	ERR5305361	3267	C	T	0,999762	2021-01-22	United Kingdom
ORF1ab_1708_D	ORF1ab	1708	ERR5305361	5388	C	A	1	2021-01-22	United Kingdom
ORF1ab_2230_T	ORF1ab	2230	ERR5305361	6954	T	C	0,999898	2021-01-22	United Kingdom
ORF1ab_2518_F	ORF1ab	2518	ERR5305361	7817	C	T	0,99981	2021-01-22	United Kingdom
ORF1ab_3674_NA	ORF1ab	3674	ERR5305361	11287	G	-TCTGGTTTT	0,997783	2021-01-22	United Kingdom
ORF1ab_314_L	ORF1ab	314	ERR5305361	14408	C	T	0,99979	2021-01-22	United Kingdom
ORF1ab_1779_I	ORF1ab	1779	ERR5305361	18803	G	T	0,0856862	2021-01-22	United Kingdom
S_18_F	S	18	ERR5305361	21614	C	T	0,999888	2021-01-22	United Kingdom
S_68_NA	S	68	ERR5305361	21764	A	-TACATG	0,997422	2021-01-22	United Kingdom
S_143_NA	S	143	ERR5305361	21990	T	-TTA	0,996496	2021-01-22	United Kingdom
S_501_Y	S	501	ERR5305361	23063	A	T	0,999712	2021-01-22	United Kingdom
S_570_D	S	570	ERR5305361	23271	C	A	0,999588	2021-01-22	United Kingdom
S_614_G	S	614	ERR5305361	23403	A	G	0,999866	2021-01-22	United Kingdom
S_681_H	S	681	ERR5305361	23604	C	A	0,999891	2021-01-22	United Kingdom
S_716_I	S	716	ERR5305361	23709	C	T	0,999891	2021-01-22	United Kingdom
S_982_A	S	982	ERR5305361	24506	T	G	0,999821	2021-01-22	United Kingdom
S_1118_H	S	1118	ERR5305361	24914	G	C	0,999652	2021-01-22	United Kingdom
S_1214_G	S	1214	ERR5305361	25202	T	G	0,11019	2021-01-22	United Kingdom
ORF7a_4_NA	ORF7a	4	ERR5305361	27404	T	-TCTTTTCTTGGCACTGATAACACTCGCTACTTGTGAGCTTTATCACTACCAAGAGTG	0,997575	2021-01-22	United Kingdom
ORF8_27_*	ORF8	27	ERR5305361	27972	C	T	1	2021-01-22	United Kingdom
ORF8_52_I	ORF8	52	ERR5305361	28048	G	T	1	2021-01-22	United Kingdom
ORF8_73_C	ORF8	73	ERR5305361	28111	A	G	0,999701	2021-01-22	United Kingdom
N_3_H	N	3	ERR5305361	28280	G	C	0,999602	2021-01-22	United Kingdom
N_3_V	N	3	ERR5305361	28281	A	T	0,999468	2021-01-22	United Kingdom
N_3_E	N	3	ERR5305361	28282	T	A	0,999867	2021-01-22	United Kingdom
N_203_K	N	203	ERR5305361	28881	G	A	0,992027	2021-01-22	United Kingdom
N_204_R	N	204	ERR5305361	28883	G	C	0,999595	2021-01-22	United Kingdom
N_235_F	N	235	ERR5305361	28977	C	T	0,999678	2021-01-22	United Kingdom
ORF1ab_1001_I	ORF1ab	1001	ERR5305366	3267	C	T	1	2021-01-20	United Kingdom
ORF1ab_1708_D	ORF1ab	1708	ERR5305366	5388	C	A	0,999631	2021-01-20	United Kingdom
ORF1ab_2230_T	ORF1ab	2230	ERR5305366	6954	T	C	0,999278	2021-01-20	United Kingdom
ORF1ab_3674_NA	ORF1ab	3674	ERR5305366	11287	G	-TCTGGTTTT	0,998392	2021-01-20	United Kingdom
ORF1ab_314_L	ORF1ab	314	ERR5305366	14408	C	T	0,999777	2021-01-20	United Kingdom
ORF1ab_1811_F	ORF1ab	1811	ERR5305366	18898	G	T	0,99996	2021-01-20	United Kingdom
S_68_NA	S	68	ERR5305366	21764	A	-TACATG	0,997609	2021-01-20	United Kingdom
S_143_NA	S	143	ERR5305366	21990	T	-TTA	0,995174	2021-01-20	United Kingdom
S_501_Y	S	501	ERR5305366	23063	A	T	0,999319	2021-01-20	United Kingdom
S_570_D	S	570	ERR5305366	23271	C	A	0,999873	2021-01-20	United Kingdom
S_614_G	S	614	ERR5305366	23403	A	G	0,999872	2021-01-20	United Kingdom
S_681_H	S	681	ERR5305366	23604	C	A	0,999944	2021-01-20	United Kingdom
S_716_I	S	716	ERR5305366	23709	C	T	0,999774	2021-01-20	United Kingdom
S_982_A	S	982	ERR5305366	24506	T	G	1	2021-01-20	United Kingdom
S_1118_H	S	1118	ERR5305366	24914	G	C	0,999901	2021-01-20	United Kingdom
S_1214_G	S	1214	ERR5305366	25202	T	G	0,272016	2021-01-20	United Kingdom
ORF8_27_*	ORF8	27	ERR5305366	27972	C	T	0,999498	2021-01-20	United Kingdom
ORF8_52_I	ORF8	52	ERR5305366	28048	G	T	0,9998	2021-01-20	United Kingdom
ORF8_68_*	ORF8	68	ERR5305366	28095	A	T	0,999131	2021-01-20	United Kingdom
ORF8_73_C	ORF8	73	ERR5305366	28111	A	G	0,999554	2021-01-20	United Kingdom
N_3_H	N	3	ERR5305366	28280	G	C	0,999259	2021-01-20	United Kingdom
N_3_V	N	3	ERR5305366	28281	A	T	0,999876	2021-01-20	United Kingdom
N_3_E	N	3	ERR5305366	28282	T	A	0,999752	2021-01-20	United Kingdom
N_203_K	N	203	ERR5305366	28881	G	A	0,995451	2021-01-20	United Kingdom
N_204_R	N	204	ERR5305366	28883	G	C	0,999665	2021-01-20	United Kingdom
N_235_F	N	235	ERR5305366	28977	C	T	0,998512	2021-01-20	United Kingdom
ORF1ab_1001_I	ORF1ab	1001	ERR5305367	3267	C	T	1	2021-01-20	United Kingdom
ORF1ab_1054_L	ORF1ab	1054	ERR5305367	3426	C	T	0,999712	2021-01-20	United Kingdom
ORF1ab_1708_D	ORF1ab	1708	ERR5305367	5388	C	A	0,99983	2021-01-20	United Kingdom
ORF1ab_2230_T	ORF1ab	2230	ERR5305367	6954	T	C	0,999877	2021-01-20	United Kingdom
ORF1ab_3674_NA	ORF1ab	3674	ERR5305367	11287	G	-TCTGGTTTT	0,994725	2021-01-20	United Kingdom
ORF1ab_3748_I	ORF1ab	3748	ERR5305367	11507	G	A	0,999866	2021-01-20	United Kingdom
ORF1ab_314_L	ORF1ab	314	ERR5305367	14408	C	T	0,999498	2021-01-20	United Kingdom
S_68_NA	S	68	ERR5305367	21764	A	-TACATG	0,996483	2021-01-20	United Kingdom
S_143_NA	S	143	ERR5305367	21990	T	-TTA	0,99741	2021-01-20	United Kingdom
S_176_F	S	176	ERR5305367	22088	C	T	0,999808	2021-01-20	United Kingdom
S_501_Y	S	501	ERR5305367	23063	A	T	0,999738	2021-01-20	United Kingdom
S_570_D	S	570	ERR5305367	23271	C	A	0,999827	2021-01-20	United Kingdom
S_614_G	S	614	ERR5305367	23403	A	G	0,999832	2021-01-20	United Kingdom
S_681_H	S	681	ERR5305367	23604	C	A	0,999722	2021-01-20	United Kingdom
S_716_I	S	716	ERR5305367	23709	C	T	0,999725	2021-01-20	United Kingdom
S_982_A	S	982	ERR5305367	24506	T	G	0,999804	2021-01-20	United Kingdom
S_1118_H	S	1118	ERR5305367	24914	G	C	0,999954	2021-01-20	United Kingdom
S_1214_G	S	1214	ERR5305367	25202	T	G	0,212219	2021-01-20	United Kingdom
ORF8_27_*	ORF8	27	ERR5305367	27972	C	T	1	2021-01-20	United Kingdom
ORF8_52_I	ORF8	52	ERR5305367	28048	G	T	1	2021-01-20	United Kingdom
ORF8_73_C	ORF8	73	ERR5305367	28111	A	G	0,999623	2021-01-20	United Kingdom
N_3_H	N	3	ERR5305367	28280	G	C	0,999879	2021-01-20	United Kingdom
N_3_V	N	3	ERR5305367	28281	A	T	0,999879	2021-01-20	United Kingdom
N_3_E	N	3	ERR5305367	28282	T	A	0,999515	2021-01-20	United Kingdom
N_203_K	N	203	ERR5305367	28881	G	A	0,99722	2021-01-20	United Kingdom
N_204_R	N	204	ERR5305367	28883	G	C	0,999101	2021-01-20	United Kingdom
N_235_F	N	235	ERR5305367	28977	C	T	1	2021-01-20	United Kingdom
ORF10_23_F	ORF10	23	ERR5305367	29625	C	T	0,169963	2021-01-20	United Kingdom
ORF1ab_1001_I	ORF1ab	1001	ERR5305368	3267	C	T	0,99991	2021-01-20	United Kingdom
ORF1ab_1708_D	ORF1ab	1708	ERR5305368	5388	C	A	0,99987	2021-01-20	United Kingdom
ORF1ab_2230_T	ORF1ab	2230	ERR5305368	6954	T	C	1	2021-01-20	United Kingdom
ORF1ab_3674_NA	ORF1ab	3674	ERR5305368	11287	G	-TCTGGTTTT	0,996523	2021-01-20	United Kingdom
ORF1ab_314_L	ORF1ab	314	ERR5305368	14408	C	T	0,999959	2021-01-20	United Kingdom
S_68_NA	S	68	ERR5305368	21764	A	-TACATG	0,99782	2021-01-20	United Kingdom
S_143_NA	S	143	ERR5305368	21990	T	-TTA	0,997919	2021-01-20	United Kingdom
S_501_Y	S	501	ERR5305368	23063	A	T	0,999684	2021-01-20	United Kingdom
S_570_D	S	570	ERR5305368	23271	C	A	0,999781	2021-01-20	United Kingdom
S_614_G	S	614	ERR5305368	23403	A	G	0,999857	2021-01-20	United Kingdom
S_681_H	S	681	ERR5305368	23604	C	A	0,99994	2021-01-20	United Kingdom
S_716_I	S	716	ERR5305368	23709	C	T	1	2021-01-20	United Kingdom
S_730_F	S	730	ERR5305368	23751	C	T	0,0534453	2021-01-20	United Kingdom
S_982_A	S	982	ERR5305368	24506	T	G	0,999826	2021-01-20	United Kingdom
S_1118_H	S	1118	ERR5305368	24914	G	C	0,999529	2021-01-20	United Kingdom
S_1214_G	S	1214	ERR5305368	25202	T	G	0,178571	2021-01-20	United Kingdom
E_62_F	E	62	ERR5305368	26428	G	T	0,216923	2021-01-20	United Kingdom
ORF8_23_K	ORF8	23	ERR5305368	27960	C	A	0,173665	2021-01-20	United Kingdom
ORF8_27_*	ORF8	27	ERR5305368	27972	C	T	0,999756	2021-01-20	United Kingdom
ORF8_52_I	ORF8	52	ERR5305368	28048	G	T	0,999881	2021-01-20	United Kingdom
ORF8_73_C	ORF8	73	ERR5305368	28111	A	G	0,999906	2021-01-20	United Kingdom
N_3_H	N	3	ERR5305368	28280	G	C	1	2021-01-20	United Kingdom
N_3_V	N	3	ERR5305368	28281	A	T	1	2021-01-20	United Kingdom
N_3_E	N	3	ERR5305368	28282	T	A	0,999866	2021-01-20	United Kingdom
N_203_K	N	203	ERR5305368	28881	G	A	0,997908	2021-01-20	United Kingdom
N_204_R	N	204	ERR5305368	28883	G	C	1	2021-01-20	United Kingdom
N_235_F	N	235	ERR5305368	28977	C	T	1	2021-01-20	United Kingdom
ORF1ab_229_H	ORF1ab	229	ERR5305372	950	T	C	0,0586735	2021-01-20	United Kingdom
ORF1ab_232_H	ORF1ab	232	ERR5305372	960	G	A	0,0694864	2021-01-20	United Kingdom
ORF1ab_1001_I	ORF1ab	1001	ERR5305372	3267	C	T	1	2021-01-20	United Kingdom
ORF1ab_1056_L	ORF1ab	1056	ERR5305372	3431	G	C	0,0809452	2021-01-20	United Kingdom
ORF1ab_1090_F	ORF1ab	1090	ERR5305372	3534	A	T	0,0529126	2021-01-20	United Kingdom
ORF1ab_1265_S	ORF1ab	1265	ERR5305372	4058	C	T	0,0619469	2021-01-20	United Kingdom
ORF1ab_1708_D	ORF1ab	1708	ERR5305372	5388	C	A	1	2021-01-20	United Kingdom
ORF1ab_2230_T	ORF1ab	2230	ERR5305372	6954	T	C	0,998529	2021-01-20	United Kingdom
ORF1ab_3603_NA	ORF1ab	3603	ERR5305372	11074	C	+T	0,0577201	2021-01-20	United Kingdom
ORF1ab_3674_NA	ORF1ab	3674	ERR5305372	11287	G	-TCTGGTTTT	0,999063	2021-01-20	United Kingdom
ORF1ab_314_NA	ORF1ab	314	ERR5305372	14407	C	-CTACAAG	0,0740379	2021-01-20	United Kingdom
ORF1ab_314_L	ORF1ab	314	ERR5305372	14408	C	T	0,999439	2021-01-20	United Kingdom
ORF1ab_435_*	ORF1ab	435	ERR5305372	14770	C	T	0,0707965	2021-01-20	United Kingdom
ORF1ab_826_L	ORF1ab	826	ERR5305372	15944	C	T	0,0701169	2021-01-20	United Kingdom
ORF1ab_1095_L	ORF1ab	1095	ERR5305372	16751	C	T	0,101877	2021-01-20	United Kingdom
ORF1ab_1552_R	ORF1ab	1552	ERR5305372	18123	T	A	0,0560748	2021-01-20	United Kingdom
ORF1ab_1666_L	ORF1ab	1666	ERR5305372	18464	C	T	0,0550901	2021-01-20	United Kingdom
ORF1ab_1869_G	ORF1ab	1869	ERR5305372	19073	A	G	0,113912	2021-01-20	United Kingdom
S_68_NA	S	68	ERR5305372	21764	A	-TACATG	0,998644	2021-01-20	United Kingdom
S_143_NA	S	143	ERR5305372	21990	T	-TTA	0,999003	2021-01-20	United Kingdom
S_501_Y	S	501	ERR5305372	23063	A	T	1	2021-01-20	United Kingdom
S_547_I	S	547	ERR5305372	23202	C	T	0,0631258	2021-01-20	United Kingdom
S_570_D	S	570	ERR5305372	23271	C	A	1	2021-01-20	United Kingdom
S_614_G	S	614	ERR5305372	23403	A	G	1	2021-01-20	United Kingdom
S_634_C	S	634	ERR5305372	23462	C	T	0,0787447	2021-01-20	United Kingdom
S_681_H	S	681	ERR5305372	23604	C	A	1	2021-01-20	United Kingdom
S_716_I	S	716	ERR5305372	23709	C	T	1	2021-01-20	United Kingdom
S_982_A	S	982	ERR5305372	24506	T	G	1	2021-01-20	United Kingdom
S_986_*	S	986	ERR5305372	24518	A	T	0,0595238	2021-01-20	United Kingdom
S_1118_H	S	1118	ERR5305372	24914	G	C	0,999891	2021-01-20	United Kingdom
S_1214_G	S	1214	ERR5305372	25202	T	G	0,29108	2021-01-20	United Kingdom
ORF8_27_*	ORF8	27	ERR5305372	27972	C	T	0,999137	2021-01-20	United Kingdom
ORF8_52_I	ORF8	52	ERR5305372	28048	G	T	1	2021-01-20	United Kingdom
ORF8_73_C	ORF8	73	ERR5305372	28111	A	G	1	2021-01-20	United Kingdom
N_3_H	N	3	ERR5305372	28280	G	C	1	2021-01-20	United Kingdom
N_3_V	N	3	ERR5305372	28281	A	T	0,999723	2021-01-20	United Kingdom
N_3_E	N	3	ERR5305372	28282	T	A	0,996766	2021-01-20	United Kingdom
N_203_K	N	203	ERR5305372	28881	G	A	0,995918	2021-01-20	United Kingdom
N_204_R	N	204	ERR5305372	28883	G	C	0,982213	2021-01-20	United Kingdom
N_235_F	N	235	ERR5305372	28977	C	T	1	2021-01-20	United Kingdom
ORF1ab_1001_I	ORF1ab	1001	ERR5305373	3267	C	T	1	2021-01-20	United Kingdom
ORF1ab_1708_D	ORF1ab	1708	ERR5305373	5388	C	A	1	2021-01-20	United Kingdom
ORF1ab_2230_T	ORF1ab	2230	ERR5305373	6954	T	C	0,998869	2021-01-20	United Kingdom
ORF1ab_3674_NA	ORF1ab	3674	ERR5305373	11287	G	-TCTGGTTTT	0,999833	2021-01-20	United Kingdom
ORF1ab_314_L	ORF1ab	314	ERR5305373	14408	C	T	0,999582	2021-01-20	United Kingdom
S_68_NA	S	68	ERR5305373	21764	A	-TACATG	0,997562	2021-01-20	United Kingdom
S_143_NA	S	143	ERR5305373	21990	T	-TTA	0,999132	2021-01-20	United Kingdom
S_501_Y	S	501	ERR5305373	23063	A	T	0,999592	2021-01-20	United Kingdom
S_570_D	S	570	ERR5305373	23271	C	A	0,999858	2021-01-20	United Kingdom
S_614_G	S	614	ERR5305373	23403	A	G	1	2021-01-20	United Kingdom
S_681_H	S	681	ERR5305373	23604	C	A	1	2021-01-20	United Kingdom
S_716_I	S	716	ERR5305373	23709	C	T	1	2021-01-20	United Kingdom
S_982_A	S	982	ERR5305373	24506	T	G	1	2021-01-20	United Kingdom
S_1118_H	S	1118	ERR5305373	24914	G	C	0,999944	2021-01-20	United Kingdom
S_1214_G	S	1214	ERR5305373	25202	T	G	0,284595	2021-01-20	United Kingdom
ORF8_27_*	ORF8	27	ERR5305373	27972	C	T	1	2021-01-20	United Kingdom
ORF8_52_I	ORF8	52	ERR5305373	28048	G	T	1	2021-01-20	United Kingdom
ORF8_73_C	ORF8	73	ERR5305373	28111	A	G	0,999623	2021-01-20	United Kingdom
N_3_H	N	3	ERR5305373	28280	G	C	0,999907	2021-01-20	United Kingdom
N_3_V	N	3	ERR5305373	28281	A	T	0,999813	2021-01-20	United Kingdom
N_3_E	N	3	ERR5305373	28282	T	A	0,999907	2021-01-20	United Kingdom
N_203_K	N	203	ERR5305373	28881	G	A	0,998764	2021-01-20	United Kingdom
N_204_R	N	204	ERR5305373	28883	G	C	0,999386	2021-01-20	United Kingdom
N_235_F	N	235	ERR5305373	28977	C	T	1	2021-01-20	United Kingdom
ORF1ab_1001_I	ORF1ab	1001	ERR5305374	3267	C	T	1	2021-01-20	United Kingdom
ORF1ab_1708_D	ORF1ab	1708	ERR5305374	5388	C	A	1	2021-01-20	United Kingdom
ORF1ab_2230_T	ORF1ab	2230	ERR5305374	6954	T	C	1	2021-01-20	United Kingdom
ORF1ab_3674_NA	ORF1ab	3674	ERR5305374	11287	G	-TCTGGTTTT	0,999258	2021-01-20	United Kingdom
ORF1ab_314_L	ORF1ab	314	ERR5305374	14408	C	T	0,999845	2021-01-20	United Kingdom
S_68_NA	S	68	ERR5305374	21764	A	-TACATG	0,998347	2021-01-20	United Kingdom
S_143_NA	S	143	ERR5305374	21990	T	-TTA	0,999394	2021-01-20	United Kingdom
S_501_Y	S	501	ERR5305374	23063	A	T	0,999863	2021-01-20	United Kingdom
S_570_D	S	570	ERR5305374	23271	C	A	0,999889	2021-01-20	United Kingdom
S_614_G	S	614	ERR5305374	23403	A	G	0,999892	2021-01-20	United Kingdom
S_681_H	S	681	ERR5305374	23604	C	A	1	2021-01-20	United Kingdom
S_716_I	S	716	ERR5305374	23709	C	T	0,999656	2021-01-20	United Kingdom
S_982_A	S	982	ERR5305374	24506	T	G	1	2021-01-20	United Kingdom
S_1118_H	S	1118	ERR5305374	24914	G	C	0,999947	2021-01-20	United Kingdom
S_1214_G	S	1214	ERR5305374	25202	T	G	0,212329	2021-01-20	United Kingdom
ORF8_27_*	ORF8	27	ERR5305374	27972	C	T	0,999491	2021-01-20	United Kingdom
ORF8_52_I	ORF8	52	ERR5305374	28048	G	T	1	2021-01-20	United Kingdom
ORF8_73_C	ORF8	73	ERR5305374	28111	A	G	0,999929	2021-01-20	United Kingdom
N_3_H	N	3	ERR5305374	28280	G	C	0,999877	2021-01-20	United Kingdom
N_3_V	N	3	ERR5305374	28281	A	T	0,999754	2021-01-20	United Kingdom
N_3_E	N	3	ERR5305374	28282	T	A	0,999632	2021-01-20	United Kingdom
N_203_K	N	203	ERR5305374	28881	G	A	0,99729	2021-01-20	United Kingdom
N_204_R	N	204	ERR5305374	28883	G	C	1	2021-01-20	United Kingdom
N_235_F	N	235	ERR5305374	28977	C	T	0,999323	2021-01-20	United Kingdom
ORF1ab_520_V	ORF1ab	520	ERR5305375	1824	C	T	0,999842	2021-01-20	United Kingdom
ORF1ab_837_T	ORF1ab	837	ERR5305375	2775	A	C	0,99921	2021-01-20	United Kingdom
ORF1ab_995_D	ORF1ab	995	ERR5305375	3250	G	T	0,093556	2021-01-20	United Kingdom
ORF1ab_1001_I	ORF1ab	1001	ERR5305375	3267	C	T	1	2021-01-20	United Kingdom
ORF1ab_1564_A	ORF1ab	1564	ERR5305375	4956	A	C	0,999114	2021-01-20	United Kingdom
ORF1ab_1708_D	ORF1ab	1708	ERR5305375	5388	C	A	0,998628	2021-01-20	United Kingdom
ORF1ab_2230_T	ORF1ab	2230	ERR5305375	6954	T	C	0,999878	2021-01-20	United Kingdom
ORF1ab_3674_NA	ORF1ab	3674	ERR5305375	11287	G	-TCTGGTTTT	0,995327	2021-01-20	United Kingdom
ORF1ab_314_L	ORF1ab	314	ERR5305375	14408	C	T	0,999858	2021-01-20	United Kingdom
ORF1ab_1383_R	ORF1ab	1383	ERR5305375	17615	A	G	1	2021-01-20	United Kingdom
S_68_NA	S	68	ERR5305375	21764	A	-TACATG	0,994376	2021-01-20	United Kingdom
S_143_NA	S	143	ERR5305375	21990	T	-TTA	0,998343	2021-01-20	United Kingdom
S_501_Y	S	501	ERR5305375	23063	A	T	0,999805	2021-01-20	United Kingdom
S_570_D	S	570	ERR5305375	23271	C	A	0,999917	2021-01-20	United Kingdom
S_614_G	S	614	ERR5305375	23403	A	G	0,99984	2021-01-20	United Kingdom
S_681_H	S	681	ERR5305375	23604	C	A	0,999934	2021-01-20	United Kingdom
S_716_I	S	716	ERR5305375	23709	C	T	1	2021-01-20	United Kingdom
S_982_A	S	982	ERR5305375	24506	T	G	1	2021-01-20	United Kingdom
S_1118_H	S	1118	ERR5305375	24914	G	C	0,999904	2021-01-20	United Kingdom
S_1214_G	S	1214	ERR5305375	25202	T	G	0,238559	2021-01-20	United Kingdom
ORF8_27_*	ORF8	27	ERR5305375	27972	C	T	0,999345	2021-01-20	United Kingdom
ORF8_52_I	ORF8	52	ERR5305375	28048	G	T	1	2021-01-20	United Kingdom
ORF8_73_C	ORF8	73	ERR5305375	28111	A	G	0,999905	2021-01-20	United Kingdom
N_3_H	N	3	ERR5305375	28280	G	C	1	2021-01-20	United Kingdom
N_3_V	N	3	ERR5305375	28281	A	T	0,999858	2021-01-20	United Kingdom
N_3_E	N	3	ERR5305375	28282	T	A	0,999858	2021-01-20	United Kingdom
N_203_K	N	203	ERR5305375	28881	G	A	0,994357	2021-01-20	United Kingdom
N_204_R	N	204	ERR5305375	28883	G	C	0,999781	2021-01-20	United Kingdom
N_235_F	N	235	ERR5305375	28977	C	T	0,999286	2021-01-20	United Kingdom
ORF1ab_460_Y	ORF1ab	460	ERR5305378	1643	A	T	0,999876	2021-01-22	United Kingdom
ORF1ab_1001_I	ORF1ab	1001	ERR5305378	3267	C	T	1	2021-01-22	United Kingdom
ORF1ab_1708_D	ORF1ab	1708	ERR5305378	5388	C	A	1	2021-01-22	United Kingdom
ORF1ab_2012_S	ORF1ab	2012	ERR5305378	6300	G	C	0,193316	2021-01-22	United Kingdom
ORF1ab_2230_T	ORF1ab	2230	ERR5305378	6954	T	C	0,999778	2021-01-22	United Kingdom
ORF1ab_3674_NA	ORF1ab	3674	ERR5305378	11287	G	-TCTGGTTTT	0,995475	2021-01-22	United Kingdom
ORF1ab_314_L	ORF1ab	314	ERR5305378	14408	C	T	0,999927	2021-01-22	United Kingdom
S_68_NA	S	68	ERR5305378	21764	A	-TACATG	0,989464	2021-01-22	United Kingdom
S_143_NA	S	143	ERR5305378	21990	T	-TTA	0,994561	2021-01-22	United Kingdom
S_501_Y	S	501	ERR5305378	23063	A	T	0,999854	2021-01-22	United Kingdom
S_570_D	S	570	ERR5305378	23271	C	A	0,999689	2021-01-22	United Kingdom
S_614_G	S	614	ERR5305378	23403	A	G	0,9999	2021-01-22	United Kingdom
S_622_F	S	622	ERR5305378	23426	G	T	1	2021-01-22	United Kingdom
S_681_H	S	681	ERR5305378	23604	C	A	1	2021-01-22	United Kingdom
S_716_I	S	716	ERR5305378	23709	C	T	0,99983	2021-01-22	United Kingdom
S_982_A	S	982	ERR5305378	24506	T	G	0,999628	2021-01-22	United Kingdom
S_1118_H	S	1118	ERR5305378	24914	G	C	0,999874	2021-01-22	United Kingdom
S_1214_G	S	1214	ERR5305378	25202	T	G	0,275362	2021-01-22	United Kingdom
ORF3a_100_C	ORF3a	100	ERR5305378	25690	G	T	1	2021-01-22	United Kingdom
M_23_L	M	23	ERR5305378	26589	G	T	0,999353	2021-01-22	United Kingdom
ORF8_27_*	ORF8	27	ERR5305378	27972	C	T	0,998595	2021-01-22	United Kingdom
ORF8_52_I	ORF8	52	ERR5305378	28048	G	T	1	2021-01-22	United Kingdom
ORF8_68_*	ORF8	68	ERR5305378	28095	A	T	0,999062	2021-01-22	United Kingdom
ORF8_73_C	ORF8	73	ERR5305378	28111	A	G	0,999545	2021-01-22	United Kingdom
ORF8_118_V	ORF8	118	ERR5305378	28245	T	G	0,999814	2021-01-22	United Kingdom
ORF8_119_NA	ORF8	119	ERR5305378	28250	T	+CTG	0,995668	2021-01-22	United Kingdom
ORF8_120_NA	ORF8	120	ERR5305378	28253	C	-A	0,998984	2021-01-22	United Kingdom
N_3_H	N	3	ERR5305378	28280	G	C	0,999914	2021-01-22	United Kingdom
N_3_V	N	3	ERR5305378	28281	A	T	1	2021-01-22	United Kingdom
N_3_E	N	3	ERR5305378	28282	T	A	1	2021-01-22	United Kingdom
N_170_V	N	170	ERR5305378	28782	G	T	0,0785855	2021-01-22	United Kingdom
N_203_K	N	203	ERR5305378	28881	G	A	0,996929	2021-01-22	United Kingdom
N_204_R	N	204	ERR5305378	28883	G	C	1	2021-01-22	United Kingdom
N_235_F	N	235	ERR5305378	28977	C	T	1	2021-01-22	United Kingdom
ORF1ab_1001_I	ORF1ab	1001	ERR5305379	3267	C	T	1	2021-01-22	United Kingdom
ORF1ab_1113_Y	ORF1ab	1113	ERR5305379	3602	C	T	1	2021-01-22	United Kingdom
ORF1ab_1708_D	ORF1ab	1708	ERR5305379	5388	C	A	1	2021-01-22	United Kingdom
ORF1ab_2230_T	ORF1ab	2230	ERR5305379	6954	T	C	1	2021-01-22	United Kingdom
ORF1ab_2849_E	ORF1ab	2849	ERR5305379	8810	A	G	1	2021-01-22	United Kingdom
ORF1ab_3674_NA	ORF1ab	3674	ERR5305379	11287	G	-TCTGGTTTT	0,995314	2021-01-22	United Kingdom
ORF1ab_4097_A	ORF1ab	4097	ERR5305379	12555	A	C	0,999559	2021-01-22	United Kingdom
ORF1ab_314_L	ORF1ab	314	ERR5305379	14408	C	T	0,999705	2021-01-22	United Kingdom
ORF1ab_1583_NA	ORF1ab	1583	ERR5305379	18215	G	+T	0,110452	2021-01-22	United Kingdom
S_68_NA	S	68	ERR5305379	21764	A	-TACATG	0,998368	2021-01-22	United Kingdom
S_143_NA	S	143	ERR5305379	21990	T	-TTA	0,999202	2021-01-22	United Kingdom
S_501_Y	S	501	ERR5305379	23063	A	T	0,999836	2021-01-22	United Kingdom
S_570_D	S	570	ERR5305379	23271	C	A	0,999844	2021-01-22	United Kingdom
S_614_G	S	614	ERR5305379	23403	A	G	0,9997	2021-01-22	United Kingdom
S_677_H	S	677	ERR5305379	23593	G	T	1	2021-01-22	United Kingdom
S_681_H	S	681	ERR5305379	23604	C	A	0,999663	2021-01-22	United Kingdom
S_716_I	S	716	ERR5305379	23709	C	T	1	2021-01-22	United Kingdom
S_982_A	S	982	ERR5305379	24506	T	G	1	2021-01-22	United Kingdom
S_1118_H	S	1118	ERR5305379	24914	G	C	0,999823	2021-01-22	United Kingdom
S_1214_G	S	1214	ERR5305379	25202	T	G	0,214844	2021-01-22	United Kingdom
ORF8_27_*	ORF8	27	ERR5305379	27972	C	T	0,998734	2021-01-22	United Kingdom
ORF8_52_I	ORF8	52	ERR5305379	28048	G	T	1	2021-01-22	United Kingdom
ORF8_73_C	ORF8	73	ERR5305379	28111	A	G	0,999634	2021-01-22	United Kingdom
N_3_H	N	3	ERR5305379	28280	G	C	1	2021-01-22	United Kingdom
N_3_V	N	3	ERR5305379	28281	A	T	0,999879	2021-01-22	United Kingdom
N_3_E	N	3	ERR5305379	28282	T	A	0,999758	2021-01-22	United Kingdom
N_203_K	N	203	ERR5305379	28881	G	A	0,997985	2021-01-22	United Kingdom
N_204_R	N	204	ERR5305379	28883	G	C	1	2021-01-22	United Kingdom
N_235_F	N	235	ERR5305379	28977	C	T	1	2021-01-22	United Kingdom
ORF1ab_869_S	ORF1ab	869	ERR5305380	2871	A	G	1	2021-01-22	United Kingdom
ORF1ab_1001_I	ORF1ab	1001	ERR5305380	3267	C	T	1	2021-01-22	United Kingdom
ORF1ab_1708_D	ORF1ab	1708	ERR5305380	5388	C	A	1	2021-01-22	United Kingdom
ORF1ab_2230_T	ORF1ab	2230	ERR5305380	6954	T	C	0,999809	2021-01-22	United Kingdom
ORF1ab_3674_NA	ORF1ab	3674	ERR5305380	11287	G	-TCTGGTTTT	0,999587	2021-01-22	United Kingdom
ORF1ab_144_Y	ORF1ab	144	ERR5305380	13897	G	T	1	2021-01-22	United Kingdom
ORF1ab_314_L	ORF1ab	314	ERR5305380	14408	C	T	0,999718	2021-01-22	United Kingdom
S_68_NA	S	68	ERR5305380	21764	A	-TACATG	0,997402	2021-01-22	United Kingdom
S_143_NA	S	143	ERR5305380	21990	T	-TTA	0,99657	2021-01-22	United Kingdom
S_501_Y	S	501	ERR5305380	23063	A	T	0,999435	2021-01-22	United Kingdom
S_570_D	S	570	ERR5305380	23271	C	A	0,999748	2021-01-22	United Kingdom
S_614_G	S	614	ERR5305380	23403	A	G	1	2021-01-22	United Kingdom
S_681_H	S	681	ERR5305380	23604	C	A	0,999902	2021-01-22	United Kingdom
S_716_I	S	716	ERR5305380	23709	C	T	1	2021-01-22	United Kingdom
S_982_A	S	982	ERR5305380	24506	T	G	1	2021-01-22	United Kingdom
S_1118_H	S	1118	ERR5305380	24914	G	C	0,999906	2021-01-22	United Kingdom
S_1214_G	S	1214	ERR5305380	25202	T	G	0,340659	2021-01-22	United Kingdom
S_1255_*	S	1255	ERR5305380	25325	A	T	0,0528968	2021-01-22	United Kingdom
S_1267_R	S	1267	ERR5305380	25361	G	A	0,999907	2021-01-22	United Kingdom
ORF8_27_*	ORF8	27	ERR5305380	27972	C	T	0,999769	2021-01-22	United Kingdom
ORF8_52_I	ORF8	52	ERR5305380	28048	G	T	1	2021-01-22	United Kingdom
ORF8_68_*	ORF8	68	ERR5305380	28095	A	T	0,999555	2021-01-22	United Kingdom
ORF8_73_C	ORF8	73	ERR5305380	28111	A	G	1	2021-01-22	United Kingdom
N_3_H	N	3	ERR5305380	28280	G	C	0,999593	2021-01-22	United Kingdom
N_3_V	N	3	ERR5305380	28281	A	T	0,999796	2021-01-22	United Kingdom
N_3_E	N	3	ERR5305380	28282	T	A	0,999898	2021-01-22	United Kingdom
N_203_K	N	203	ERR5305380	28881	G	A	0,997004	2021-01-22	United Kingdom
N_204_R	N	204	ERR5305380	28883	G	C	1	2021-01-22	United Kingdom
N_235_F	N	235	ERR5305380	28977	C	T	1	2021-01-22	United Kingdom
ORF1ab_1001_I	ORF1ab	1001	ERR5305395	3267	C	T	1	2021-01-20	United Kingdom
ORF1ab_1708_D	ORF1ab	1708	ERR5305395	5388	C	A	1	2021-01-20	United Kingdom
ORF1ab_1895_N	ORF1ab	1895	ERR5305395	5950	G	T	1	2021-01-20	United Kingdom
ORF1ab_2230_T	ORF1ab	2230	ERR5305395	6954	T	C	1	2021-01-20	United Kingdom
ORF1ab_3674_NA	ORF1ab	3674	ERR5305395	11287	G	-TCTGGTTTT	0,999516	2021-01-20	United Kingdom
ORF1ab_314_L	ORF1ab	314	ERR5305395	14408	C	T	0,999825	2021-01-20	United Kingdom
S_68_NA	S	68	ERR5305395	21764	A	-TACATG	0,99788	2021-01-20	United Kingdom
S_143_NA	S	143	ERR5305395	21990	T	-TTA	0,998175	2021-01-20	United Kingdom
S_501_Y	S	501	ERR5305395	23063	A	T	0,999544	2021-01-20	United Kingdom
S_570_D	S	570	ERR5305395	23271	C	A	1	2021-01-20	United Kingdom
S_614_G	S	614	ERR5305395	23403	A	G	0,999568	2021-01-20	United Kingdom
S_681_H	S	681	ERR5305395	23604	C	A	0,999611	2021-01-20	United Kingdom
S_716_I	S	716	ERR5305395	23709	C	T	1	2021-01-20	United Kingdom
S_982_A	S	982	ERR5305395	24506	T	G	1	2021-01-20	United Kingdom
S_1118_H	S	1118	ERR5305395	24914	G	C	1	2021-01-20	United Kingdom
S_1214_G	S	1214	ERR5305395	25202	T	G	0,257294	2021-01-20	United Kingdom
ORF8_27_*	ORF8	27	ERR5305395	27972	C	T	0,99881	2021-01-20	United Kingdom
ORF8_52_I	ORF8	52	ERR5305395	28048	G	T	1	2021-01-20	United Kingdom
ORF8_73_C	ORF8	73	ERR5305395	28111	A	G	1	2021-01-20	United Kingdom
N_3_H	N	3	ERR5305395	28280	G	C	1	2021-01-20	United Kingdom
N_3_V	N	3	ERR5305395	28281	A	T	1	2021-01-20	United Kingdom
N_3_E	N	3	ERR5305395	28282	T	A	0,99975	2021-01-20	United Kingdom
N_203_K	N	203	ERR5305395	28881	G	A	0,983974	2021-01-20	United Kingdom
N_204_R	N	204	ERR5305395	28883	G	C	1	2021-01-20	United Kingdom
N_235_F	N	235	ERR5305395	28977	C	T	1	2021-01-20	United Kingdom
ORF1ab_186_L	ORF1ab	186	ERR5305396	821	G	C	0,0612903	2021-01-20	United Kingdom
ORF1ab_971_L	ORF1ab	971	ERR5305396	3177	C	T	0,996273	2021-01-20	United Kingdom
ORF1ab_1001_I	ORF1ab	1001	ERR5305396	3267	C	T	1	2021-01-20	United Kingdom
ORF1ab_1708_D	ORF1ab	1708	ERR5305396	5388	C	A	1	2021-01-20	United Kingdom
ORF1ab_2230_T	ORF1ab	2230	ERR5305396	6954	T	C	1	2021-01-20	United Kingdom
ORF1ab_2665_A	ORF1ab	2665	ERR5305396	8259	T	C	0,0598592	2021-01-20	United Kingdom
ORF1ab_3603_NA	ORF1ab	3603	ERR5305396	11074	C	+T	0,05	2021-01-20	United Kingdom
ORF1ab_3674_NA	ORF1ab	3674	ERR5305396	11287	G	-TCTGGTTTT	0,999288	2021-01-20	United Kingdom
ORF1ab_314_L	ORF1ab	314	ERR5305396	14408	C	T	0,99973	2021-01-20	United Kingdom
S_68_NA	S	68	ERR5305396	21764	A	-TACATG	0,998489	2021-01-20	United Kingdom
S_143_NA	S	143	ERR5305396	21990	T	-TTA	0,99901	2021-01-20	United Kingdom
S_501_Y	S	501	ERR5305396	23063	A	T	1	2021-01-20	United Kingdom
S_570_D	S	570	ERR5305396	23271	C	A	1	2021-01-20	United Kingdom
S_572_I	S	572	ERR5305396	23277	C	T	0,0601368	2021-01-20	United Kingdom
S_614_G	S	614	ERR5305396	23403	A	G	0,998607	2021-01-20	United Kingdom
S_681_H	S	681	ERR5305396	23604	C	A	0,999616	2021-01-20	United Kingdom
S_716_I	S	716	ERR5305396	23709	C	T	1	2021-01-20	United Kingdom
S_982_A	S	982	ERR5305396	24506	T	G	1	2021-01-20	United Kingdom
S_1118_H	S	1118	ERR5305396	24914	G	C	0,999908	2021-01-20	United Kingdom
S_1200_F	S	1200	ERR5305396	25160	C	T	0,0941884	2021-01-20	United Kingdom
ORF8_27_*	ORF8	27	ERR5305396	27972	C	T	1	2021-01-20	United Kingdom
ORF8_52_I	ORF8	52	ERR5305396	28048	G	T	1	2021-01-20	United Kingdom
ORF8_73_C	ORF8	73	ERR5305396	28111	A	G	0,999538	2021-01-20	United Kingdom
N_3_H	N	3	ERR5305396	28280	G	C	1	2021-01-20	United Kingdom
N_3_V	N	3	ERR5305396	28281	A	T	0,999771	2021-01-20	United Kingdom
N_3_E	N	3	ERR5305396	28282	T	A	0,999542	2021-01-20	United Kingdom
ORF1ab_124_C	ORF1ab	124	ERR5305397	635	C	T	0,0655	2021-01-20	United Kingdom
ORF1ab_158_*	ORF1ab	158	ERR5305397	737	C	T	0,0649627	2021-01-20	United Kingdom
ORF1ab_184_C	ORF1ab	184	ERR5305397	815	C	T	0,0535332	2021-01-20	United Kingdom
ORF1ab_192_V	ORF1ab	192	ERR5305397	840	G	T	0,052017	2021-01-20	United Kingdom
ORF1ab_607_H	ORF1ab	607	ERR5305397	2086	G	T	0,0586177	2021-01-20	United Kingdom
ORF1ab_681_F	ORF1ab	681	ERR5305397	2306	C	T	0,0566877	2021-01-20	United Kingdom
ORF1ab_768_R	ORF1ab	768	ERR5305397	2568	A	G	0,0507317	2021-01-20	United Kingdom
ORF1ab_914_S	ORF1ab	914	ERR5305397	3006	T	C	0,0695067	2021-01-20	United Kingdom
ORF1ab_944_L	ORF1ab	944	ERR5305397	3096	C	T	0,0690299	2021-01-20	United Kingdom
ORF1ab_1176_V	ORF1ab	1176	ERR5305397	3792	C	T	0,0659548	2021-01-20	United Kingdom
ORF1ab_1178_L	ORF1ab	1178	ERR5305397	3797	T	C	0,064497	2021-01-20	United Kingdom
ORF1ab_1854_NA	ORF1ab	1854	ERR5305397	5825	A	-C	0,0585586	2021-01-20	United Kingdom
ORF1ab_1857_L	ORF1ab	1857	ERR5305397	5835	C	T	0,0633484	2021-01-20	United Kingdom
ORF1ab_2242_F	ORF1ab	2242	ERR5305397	6990	C	T	0,111524	2021-01-20	United Kingdom
ORF1ab_2283_I	ORF1ab	2283	ERR5305397	7113	C	T	0,0553191	2021-01-20	United Kingdom
ORF1ab_2631_F	ORF1ab	2631	ERR5305397	8157	C	T	0,051756	2021-01-20	United Kingdom
ORF1ab_3909_NA	ORF1ab	3909	ERR5305397	11990	G	+A	0,0626693	2021-01-20	United Kingdom
ORF1ab_52_*	ORF1ab	52	ERR5305397	13621	G	T	0,108511	2021-01-20	United Kingdom
ORF1ab_120_NA	ORF1ab	120	ERR5305397	13826	A	-TGCTTTAAGGCATT	0,0593607	2021-01-20	United Kingdom
ORF1ab_314_L	ORF1ab	314	ERR5305397	14408	C	T	1	2021-01-20	United Kingdom
ORF1ab_383_C	ORF1ab	383	ERR5305397	14614	C	T	0,0647003	2021-01-20	United Kingdom
ORF1ab_1089_L	ORF1ab	1089	ERR5305397	16733	C	T	0,0902778	2021-01-20	United Kingdom
ORF1ab_1109_C	ORF1ab	1109	ERR5305397	16792	C	T	0,0509126	2021-01-20	United Kingdom
ORF1ab_1352_NA	ORF1ab	1352	ERR5305397	17523	G	-A	0,0572325	2021-01-20	United Kingdom
ORF1ab_2326_NA	ORF1ab	2326	ERR5305397	20443	G	-T	0,0775385	2021-01-20	United Kingdom
ORF1ab_2339_F	ORF1ab	2339	ERR5305397	20483	C	T	0,0850801	2021-01-20	United Kingdom
S_18_F	S	18	ERR5305397	21614	C	T	1	2021-01-20	United Kingdom
S_222_V	S	222	ERR5305397	22227	C	T	1	2021-01-20	United Kingdom
S_240_I	S	240	ERR5305397	22281	C	T	0,108365	2021-01-20	United Kingdom
S_614_G	S	614	ERR5305397	23403	A	G	0,999721	2021-01-20	United Kingdom
S_821_NA	S	821	ERR5305397	24023	C	-TACTT	0,071066	2021-01-20	United Kingdom
S_1214_G	S	1214	ERR5305397	25202	T	G	0,279279	2021-01-20	United Kingdom
E_62_A	E	62	ERR5305397	26429	T	C	0,0651801	2021-01-20	United Kingdom
ORF7a_99_L	ORF7a	99	ERR5305397	27689	C	T	0,0851211	2021-01-20	United Kingdom
N_334_I	N	334	ERR5305397	29274	C	T	0,0653527	2021-01-20	United Kingdom
ORF10_30_L	ORF10	30	ERR5305397	29645	G	T	1	2021-01-20	United Kingdom
ORF1ab_1265_S	ORF1ab	1265	ERR5305399	4058	C	T	0,0990099	2021-01-20	United Kingdom
ORF1ab_3603_NA	ORF1ab	3603	ERR5305399	11074	C	-T	0,0587497	2021-01-20	United Kingdom
ORF1ab_3711_F	ORF1ab	3711	ERR5305399	11396	C	T	1	2021-01-20	United Kingdom
ORF1ab_4398_L	ORF1ab	4398	ERR5305399	13458	C	T	0,999661	2021-01-20	United Kingdom
ORF1ab_314_L	ORF1ab	314	ERR5305399	14408	C	T	1	2021-01-20	United Kingdom
S_18_F	S	18	ERR5305399	21614	C	T	1	2021-01-20	United Kingdom
S_215_H	S	215	ERR5305399	22205	G	C	0,999611	2021-01-20	United Kingdom
S_222_V	S	222	ERR5305399	22227	C	T	1	2021-01-20	United Kingdom
S_614_G	S	614	ERR5305399	23403	A	G	0,999723	2021-01-20	United Kingdom
S_1214_G	S	1214	ERR5305399	25202	T	G	0,210438	2021-01-20	United Kingdom
ORF6_34_D	ORF6	34	ERR5305399	27301	A	G	0,999366	2021-01-20	United Kingdom
ORF7b_42_Q	ORF7b	42	ERR5305399	27881	C	A	1	2021-01-20	United Kingdom
ORF8_11_I	ORF8	11	ERR5305399	27925	C	T	1	2021-01-20	United Kingdom
N_220_V	N	220	ERR5305399	28932	C	T	1	2021-01-20	United Kingdom
N_228_T	N	228	ERR5305399	28956	A	C	1	2021-01-20	United Kingdom
ORF10_30_L	ORF10	30	ERR5305399	29645	G	T	0,999807	2021-01-20	United Kingdom
ORF1ab_1001_I	ORF1ab	1001	ERR5305400	3267	C	T	0,999852	2021-01-20	United Kingdom
ORF1ab_1708_D	ORF1ab	1708	ERR5305400	5388	C	A	0,999716	2021-01-20	United Kingdom
ORF1ab_2230_T	ORF1ab	2230	ERR5305400	6954	T	C	0,999727	2021-01-20	United Kingdom
ORF1ab_3674_NA	ORF1ab	3674	ERR5305400	11287	G	-TCTGGTTTT	0,998084	2021-01-20	United Kingdom
ORF1ab_3748_I	ORF1ab	3748	ERR5305400	11507	G	A	1	2021-01-20	United Kingdom
ORF1ab_314_L	ORF1ab	314	ERR5305400	14408	C	T	0,99973	2021-01-20	United Kingdom
S_68_NA	S	68	ERR5305400	21764	A	-TACATG	0,998688	2021-01-20	United Kingdom
S_143_NA	S	143	ERR5305400	21990	T	-TTA	0,997337	2021-01-20	United Kingdom
S_501_Y	S	501	ERR5305400	23063	A	T	0,999784	2021-01-20	United Kingdom
S_570_D	S	570	ERR5305400	23271	C	A	0,999897	2021-01-20	United Kingdom
S_614_G	S	614	ERR5305400	23403	A	G	1	2021-01-20	United Kingdom
S_681_H	S	681	ERR5305400	23604	C	A	0,999891	2021-01-20	United Kingdom
S_716_I	S	716	ERR5305400	23709	C	T	0,999892	2021-01-20	United Kingdom
S_982_A	S	982	ERR5305400	24506	T	G	0,99975	2021-01-20	United Kingdom
S_1118_H	S	1118	ERR5305400	24914	G	C	0,999865	2021-01-20	United Kingdom
S_1214_G	S	1214	ERR5305400	25202	T	G	0,230661	2021-01-20	United Kingdom
ORF7b_42_Y	ORF7b	42	ERR5305400	27879	C	T	1	2021-01-20	United Kingdom
ORF8_27_*	ORF8	27	ERR5305400	27972	C	T	1	2021-01-20	United Kingdom
ORF8_52_I	ORF8	52	ERR5305400	28048	G	T	1	2021-01-20	United Kingdom
ORF8_73_C	ORF8	73	ERR5305400	28111	A	G	0,999864	2021-01-20	United Kingdom
N_3_H	N	3	ERR5305400	28280	G	C	1	2021-01-20	United Kingdom
N_3_V	N	3	ERR5305400	28281	A	T	0,999748	2021-01-20	United Kingdom
N_3_E	N	3	ERR5305400	28282	T	A	0,999916	2021-01-20	United Kingdom
N_203_K	N	203	ERR5305400	28881	G	A	0,997337	2021-01-20	United Kingdom
N_204_R	N	204	ERR5305400	28883	G	C	1	2021-01-20	United Kingdom
N_235_F	N	235	ERR5305400	28977	C	T	1	2021-01-20	United Kingdom
ORF1ab_1001_I	ORF1ab	1001	ERR5305401	3267	C	T	1	2021-01-20	United Kingdom
ORF1ab_1708_D	ORF1ab	1708	ERR5305401	5388	C	A	1	2021-01-20	United Kingdom
ORF1ab_2230_T	ORF1ab	2230	ERR5305401	6954	T	C	1	2021-01-20	United Kingdom
ORF1ab_3603_NA	ORF1ab	3603	ERR5305401	11074	C	+T	0,0686729	2021-01-20	United Kingdom
ORF1ab_3674_NA	ORF1ab	3674	ERR5305401	11287	G	-TCTGGTTTT	0,994934	2021-01-20	United Kingdom
ORF1ab_314_L	ORF1ab	314	ERR5305401	14408	C	T	0,999928	2021-01-20	United Kingdom
ORF1ab_1383_R	ORF1ab	1383	ERR5305401	17615	A	G	1	2021-01-20	United Kingdom
ORF1ab_1540_I	ORF1ab	1540	ERR5305401	18086	C	T	0,353211	2021-01-20	United Kingdom
S_68_NA	S	68	ERR5305401	21764	A	-TACATG	0,998502	2021-01-20	United Kingdom
S_143_NA	S	143	ERR5305401	21990	T	-TTA	0,998235	2021-01-20	United Kingdom
S_501_Y	S	501	ERR5305401	23063	A	T	0,999681	2021-01-20	United Kingdom
S_570_D	S	570	ERR5305401	23271	C	A	0,999923	2021-01-20	United Kingdom
S_614_G	S	614	ERR5305401	23403	A	G	1	2021-01-20	United Kingdom
S_681_H	S	681	ERR5305401	23604	C	A	1	2021-01-20	United Kingdom
S_716_I	S	716	ERR5305401	23709	C	T	1	2021-01-20	United Kingdom
S_982_A	S	982	ERR5305401	24506	T	G	1	2021-01-20	United Kingdom
S_1118_H	S	1118	ERR5305401	24914	G	C	0,999902	2021-01-20	United Kingdom
S_1214_G	S	1214	ERR5305401	25202	T	G	0,114025	2021-01-20	United Kingdom
ORF3a_224_C	ORF3a	224	ERR5305401	26062	G	T	0,99982	2021-01-20	United Kingdom
ORF3a_225_F	ORF3a	225	ERR5305401	26065	G	T	0,99994	2021-01-20	United Kingdom
ORF8_27_*	ORF8	27	ERR5305401	27972	C	T	1	2021-01-20	United Kingdom
ORF8_52_I	ORF8	52	ERR5305401	28048	G	T	1	2021-01-20	United Kingdom
ORF8_73_C	ORF8	73	ERR5305401	28111	A	G	0,99971	2021-01-20	United Kingdom
N_3_H	N	3	ERR5305401	28280	G	C	1	2021-01-20	United Kingdom
N_3_V	N	3	ERR5305401	28281	A	T	1	2021-01-20	United Kingdom
N_3_E	N	3	ERR5305401	28282	T	A	0,999894	2021-01-20	United Kingdom
N_203_K	N	203	ERR5305401	28881	G	A	0,994634	2021-01-20	United Kingdom
N_204_R	N	204	ERR5305401	28883	G	C	1	2021-01-20	United Kingdom
N_235_F	N	235	ERR5305401	28977	C	T	0,999425	2021-01-20	United Kingdom
N_402_G	N	402	ERR5305401	29478	A	G	0,643585	2021-01-20	United Kingdom
ORF1ab_3711_F	ORF1ab	3711	ERR5305409	11396	C	T	1	2021-01-22	United Kingdom
ORF1ab_314_L	ORF1ab	314	ERR5305409	14408	C	T	0,999725	2021-01-22	United Kingdom
S_18_F	S	18	ERR5305409	21614	C	T	0,999891	2021-01-22	United Kingdom
S_222_V	S	222	ERR5305409	22227	C	T	1	2021-01-22	United Kingdom
S_256_L	S	256	ERR5305409	22329	C	T	1	2021-01-22	United Kingdom
S_614_G	S	614	ERR5305409	23403	A	G	0,999896	2021-01-22	United Kingdom
S_1214_G	S	1214	ERR5305409	25202	T	G	0,246617	2021-01-22	United Kingdom
ORF3a_5_R	ORF3a	5	ERR5305409	25406	T	G	0,0559097	2021-01-22	United Kingdom
N_220_V	N	220	ERR5305409	28932	C	T	0,999314	2021-01-22	United Kingdom
ORF10_30_L	ORF10	30	ERR5305409	29645	G	T	0,999799	2021-01-22	United Kingdom
ORF1ab_2007_I	ORF1ab	2007	ERR5305411	6285	C	T	1	2021-01-22	United Kingdom
ORF1ab_2486_L	ORF1ab	2486	ERR5305411	7722	A	T	0,692718	2021-01-22	United Kingdom
ORF1ab_314_L	ORF1ab	314	ERR5305411	14408	C	T	0,999837	2021-01-22	United Kingdom
S_18_F	S	18	ERR5305411	21614	C	T	0,99984	2021-01-22	United Kingdom
S_222_V	S	222	ERR5305411	22227	C	T	0,999395	2021-01-22	United Kingdom
S_614_G	S	614	ERR5305411	23403	A	G	0,999666	2021-01-22	United Kingdom
S_1214_G	S	1214	ERR5305411	25202	T	G	0,313291	2021-01-22	United Kingdom
N_220_V	N	220	ERR5305411	28932	C	T	1	2021-01-22	United Kingdom
ORF10_30_L	ORF10	30	ERR5305411	29645	G	T	0,999741	2021-01-22	United Kingdom
ORF1ab_1001_I	ORF1ab	1001	ERR5305419	3267	C	T	1	2021-01-21	United Kingdom
ORF1ab_1708_D	ORF1ab	1708	ERR5305419	5388	C	A	1	2021-01-21	United Kingdom
ORF1ab_2230_T	ORF1ab	2230	ERR5305419	6954	T	C	1	2021-01-21	United Kingdom
ORF1ab_3098_NA	ORF1ab	3098	ERR5305419	9559	C	-T	0,0596192	2021-01-21	United Kingdom
ORF1ab_3261_I	ORF1ab	3261	ERR5305419	10046	G	A	0,0869099	2021-01-21	United Kingdom
ORF1ab_3264_C	ORF1ab	3264	ERR5305419	10055	A	T	0,0685841	2021-01-21	United Kingdom
ORF1ab_3353_R	ORF1ab	3353	ERR5305419	10323	A	G	0,0514659	2021-01-21	United Kingdom
ORF1ab_3603_NA	ORF1ab	3603	ERR5305419	11074	C	+TT	0,0532239	2021-01-21	United Kingdom
ORF1ab_3603_NA	ORF1ab	3603	ERR5305419	11074	C	+T	0,170926	2021-01-21	United Kingdom
ORF1ab_3606_NA	ORF1ab	3606	ERR5305419	11082	T	-G	0,0755869	2021-01-21	United Kingdom
ORF1ab_3606_F	ORF1ab	3606	ERR5305419	11083	G	T	0,999648	2021-01-21	United Kingdom
ORF1ab_3674_NA	ORF1ab	3674	ERR5305419	11287	G	-TCTGGTTTT	0,99864	2021-01-21	United Kingdom
ORF1ab_314_L	ORF1ab	314	ERR5305419	14408	C	T	1	2021-01-21	United Kingdom
S_68_NA	S	68	ERR5305419	21764	A	-TACATG	0,998266	2021-01-21	United Kingdom
S_143_NA	S	143	ERR5305419	21990	T	-TTA	0,999291	2021-01-21	United Kingdom
S_501_Y	S	501	ERR5305419	23063	A	T	0,999804	2021-01-21	United Kingdom
S_570_D	S	570	ERR5305419	23271	C	A	0,999701	2021-01-21	United Kingdom
S_614_G	S	614	ERR5305419	23403	A	G	0,998982	2021-01-21	United Kingdom
S_618_I	S	618	ERR5305419	23415	C	T	1	2021-01-21	United Kingdom
S_681_H	S	681	ERR5305419	23604	C	A	1	2021-01-21	United Kingdom
S_716_I	S	716	ERR5305419	23709	C	T	1	2021-01-21	United Kingdom
S_982_A	S	982	ERR5305419	24506	T	G	1	2021-01-21	United Kingdom
S_1118_H	S	1118	ERR5305419	24914	G	C	0,999933	2021-01-21	United Kingdom
S_1214_G	S	1214	ERR5305419	25202	T	G	0,18314	2021-01-21	United Kingdom
ORF3a_166_L	ORF3a	166	ERR5305419	25889	C	T	0,109756	2021-01-21	United Kingdom
ORF8_27_*	ORF8	27	ERR5305419	27972	C	T	0,999075	2021-01-21	United Kingdom
ORF8_52_I	ORF8	52	ERR5305419	28048	G	T	1	2021-01-21	United Kingdom
ORF8_73_C	ORF8	73	ERR5305419	28111	A	G	0,999752	2021-01-21	United Kingdom
N_3_H	N	3	ERR5305419	28280	G	C	1	2021-01-21	United Kingdom
N_3_V	N	3	ERR5305419	28281	A	T	1	2021-01-21	United Kingdom
N_3_E	N	3	ERR5305419	28282	T	A	0,999932	2021-01-21	United Kingdom
N_203_K	N	203	ERR5305419	28881	G	A	0,997504	2021-01-21	United Kingdom
N_204_R	N	204	ERR5305419	28883	G	C	1	2021-01-21	United Kingdom
N_235_F	N	235	ERR5305419	28977	C	T	0,999583	2021-01-21	United Kingdom
N_253_D	N	253	ERR5305419	29032	G	T	0,130259	2021-01-21	United Kingdom
ORF1ab_124_C	ORF1ab	124	ERR5305432	635	C	T	0,194958	2021-01-18	United Kingdom
ORF1ab_944_L	ORF1ab	944	ERR5305432	3096	C	T	0,0868412	2021-01-18	United Kingdom
ORF1ab_314_L	ORF1ab	314	ERR5305432	14408	C	T	0,999741	2021-01-18	United Kingdom
S_222_V	S	222	ERR5305432	22227	C	T	0,988523	2021-01-18	United Kingdom
S_297_L	S	297	ERR5305432	22452	C	T	0,102665	2021-01-18	United Kingdom
S_614_G	S	614	ERR5305432	23403	A	G	0,999753	2021-01-18	United Kingdom
S_1214_G	S	1214	ERR5305432	25202	T	G	0,181378	2021-01-18	United Kingdom
N_13_T	N	13	ERR5305432	28310	C	A	0,97976	2021-01-18	United Kingdom
N_220_V	N	220	ERR5305432	28932	C	T	0,983486	2021-01-18	United Kingdom
N_297_Y	N	297	ERR5305432	29162	G	T	0,999801	2021-01-18	United Kingdom
N_416_L	N	416	ERR5305432	29520	C	T	0,0930387	2021-01-18	United Kingdom
ORF10_30_L	ORF10	30	ERR5305432	29645	G	T	0,998186	2021-01-18	United Kingdom
ORF1ab_971_L	ORF1ab	971	ERR5305438	3177	C	T	0,99964	2021-01-22	United Kingdom
ORF1ab_1001_I	ORF1ab	1001	ERR5305438	3267	C	T	1	2021-01-22	United Kingdom
ORF1ab_1708_D	ORF1ab	1708	ERR5305438	5388	C	A	1	2021-01-22	United Kingdom
ORF1ab_1812_T	ORF1ab	1812	ERR5305438	5699	G	A	0,0636943	2021-01-22	United Kingdom
ORF1ab_2230_T	ORF1ab	2230	ERR5305438	6954	T	C	1	2021-01-22	United Kingdom
ORF1ab_3603_NA	ORF1ab	3603	ERR5305438	11074	C	+T	0,0841522	2021-01-22	United Kingdom
ORF1ab_3674_NA	ORF1ab	3674	ERR5305438	11287	G	-TCTGGTTTT	0,998269	2021-01-22	United Kingdom
ORF1ab_236_F	ORF1ab	236	ERR5305438	14175	A	T	0,0552632	2021-01-22	United Kingdom
ORF1ab_314_L	ORF1ab	314	ERR5305438	14408	C	T	0,999691	2021-01-22	United Kingdom
S_68_NA	S	68	ERR5305438	21764	A	-TACATG	0,99833	2021-01-22	United Kingdom
S_143_NA	S	143	ERR5305438	21990	T	-TTA	0,999623	2021-01-22	United Kingdom
S_501_Y	S	501	ERR5305438	23063	A	T	1	2021-01-22	United Kingdom
S_570_D	S	570	ERR5305438	23271	C	A	0,999854	2021-01-22	United Kingdom
S_614_G	S	614	ERR5305438	23403	A	G	1	2021-01-22	United Kingdom
S_681_H	S	681	ERR5305438	23604	C	A	1	2021-01-22	United Kingdom
S_716_I	S	716	ERR5305438	23709	C	T	0,999749	2021-01-22	United Kingdom
S_982_A	S	982	ERR5305438	24506	T	G	1	2021-01-22	United Kingdom
S_1118_H	S	1118	ERR5305438	24914	G	C	0,999896	2021-01-22	United Kingdom
S_1214_G	S	1214	ERR5305438	25202	T	G	0,242857	2021-01-22	United Kingdom
ORF3a_40_L	ORF3a	40	ERR5305438	25511	C	T	0,999254	2021-01-22	United Kingdom
ORF8_27_*	ORF8	27	ERR5305438	27972	C	T	1	2021-01-22	United Kingdom
ORF8_52_I	ORF8	52	ERR5305438	28048	G	T	1	2021-01-22	United Kingdom
ORF8_73_C	ORF8	73	ERR5305438	28111	A	G	0,999723	2021-01-22	United Kingdom
N_3_H	N	3	ERR5305438	28280	G	C	1	2021-01-22	United Kingdom
N_3_V	N	3	ERR5305438	28281	A	T	0,999904	2021-01-22	United Kingdom
N_3_E	N	3	ERR5305438	28282	T	A	0,999808	2021-01-22	United Kingdom
N_203_K	N	203	ERR5305438	28881	G	A	1	2021-01-22	United Kingdom
N_204_R	N	204	ERR5305438	28883	G	C	1	2021-01-22	United Kingdom
N_235_F	N	235	ERR5305438	28977	C	T	0,989848	2021-01-22	United Kingdom
N_243_C	N	243	ERR5305438	29000	G	T	0,927461	2021-01-22	United Kingdom
ORF1ab_1001_I	ORF1ab	1001	ERR5305441	3267	C	T	0,999888	2021-01-22	United Kingdom
ORF1ab_1708_D	ORF1ab	1708	ERR5305441	5388	C	A	0,999802	2021-01-22	United Kingdom
ORF1ab_2230_T	ORF1ab	2230	ERR5305441	6954	T	C	0,999887	2021-01-22	United Kingdom
ORF1ab_3338_F	ORF1ab	3338	ERR5305441	10277	C	T	0,999651	2021-01-22	United Kingdom
ORF1ab_3353_R	ORF1ab	3353	ERR5305441	10323	A	G	0,0930988	2021-01-22	United Kingdom
ORF1ab_3674_NA	ORF1ab	3674	ERR5305441	11287	G	-TCTGGTTTT	0,996167	2021-01-22	United Kingdom
ORF1ab_314_L	ORF1ab	314	ERR5305441	14408	C	T	0,999927	2021-01-22	United Kingdom
ORF1ab_1383_R	ORF1ab	1383	ERR5305441	17615	A	G	0,999898	2021-01-22	United Kingdom
S_68_NA	S	68	ERR5305441	21764	A	-TACATG	0,99537	2021-01-22	United Kingdom
S_143_NA	S	143	ERR5305441	21990	T	-TTA	0,998429	2021-01-22	United Kingdom
S_501_Y	S	501	ERR5305441	23063	A	T	0,999892	2021-01-22	United Kingdom
S_570_D	S	570	ERR5305441	23271	C	A	0,999914	2021-01-22	United Kingdom
S_614_G	S	614	ERR5305441	23403	A	G	0,999833	2021-01-22	United Kingdom
S_681_H	S	681	ERR5305441	23604	C	A	1	2021-01-22	United Kingdom
S_716_I	S	716	ERR5305441	23709	C	T	1	2021-01-22	United Kingdom
S_982_A	S	982	ERR5305441	24506	T	G	0,999823	2021-01-22	United Kingdom
S_1118_H	S	1118	ERR5305441	24914	G	C	1	2021-01-22	United Kingdom
S_1214_G	S	1214	ERR5305441	25202	T	G	0,146492	2021-01-22	United Kingdom
ORF8_27_*	ORF8	27	ERR5305441	27972	C	T	0,999791	2021-01-22	United Kingdom
ORF8_52_I	ORF8	52	ERR5305441	28048	G	T	0,999796	2021-01-22	United Kingdom
ORF8_73_C	ORF8	73	ERR5305441	28111	A	G	1	2021-01-22	United Kingdom
N_3_H	N	3	ERR5305441	28280	G	C	0,999924	2021-01-22	United Kingdom
N_3_V	N	3	ERR5305441	28281	A	T	0,999772	2021-01-22	United Kingdom
N_3_E	N	3	ERR5305441	28282	T	A	0,999771	2021-01-22	United Kingdom
N_203_K	N	203	ERR5305441	28881	G	A	0,997411	2021-01-22	United Kingdom
N_204_R	N	204	ERR5305441	28883	G	C	1	2021-01-22	United Kingdom
N_235_F	N	235	ERR5305441	28977	C	T	0,999237	2021-01-22	United Kingdom
ORF1ab_924_NA	ORF1ab	924	ERR5305442	3035	T	-TC	0,0580392	2021-01-22	United Kingdom
ORF1ab_971_L	ORF1ab	971	ERR5305442	3177	C	T	1	2021-01-22	United Kingdom
ORF1ab_1001_I	ORF1ab	1001	ERR5305442	3267	C	T	1	2021-01-22	United Kingdom
ORF1ab_1708_D	ORF1ab	1708	ERR5305442	5388	C	A	1	2021-01-22	United Kingdom
ORF1ab_1820_NA	ORF1ab	1820	ERR5305442	5725	A	-T	0,0673012	2021-01-22	United Kingdom
ORF1ab_2230_T	ORF1ab	2230	ERR5305442	6954	T	C	1	2021-01-22	United Kingdom
ORF1ab_3452_K	ORF1ab	3452	ERR5305442	10619	C	A	0,0532037	2021-01-22	United Kingdom
ORF1ab_3674_NA	ORF1ab	3674	ERR5305442	11287	G	-TCTGGTTTT	0,999344	2021-01-22	United Kingdom
ORF1ab_35_D	ORF1ab	35	ERR5305442	13571	G	A	0,0618421	2021-01-22	United Kingdom
ORF1ab_314_L	ORF1ab	314	ERR5305442	14408	C	T	0,999801	2021-01-22	United Kingdom
ORF1ab_2121_E	ORF1ab	2121	ERR5305442	19828	A	G	0,0567986	2021-01-22	United Kingdom
ORF1ab_2545_NA	ORF1ab	2545	ERR5305442	21101	G	+T	0,113855	2021-01-22	United Kingdom
S_68_NA	S	68	ERR5305442	21764	A	-TACATG	0,99875	2021-01-22	United Kingdom
S_143_NA	S	143	ERR5305442	21990	T	-TTA	0,998554	2021-01-22	United Kingdom
S_501_Y	S	501	ERR5305442	23063	A	T	0,999211	2021-01-22	United Kingdom
S_570_D	S	570	ERR5305442	23271	C	A	1	2021-01-22	United Kingdom
S_614_G	S	614	ERR5305442	23403	A	G	1	2021-01-22	United Kingdom
S_681_H	S	681	ERR5305442	23604	C	A	1	2021-01-22	United Kingdom
S_716_I	S	716	ERR5305442	23709	C	T	1	2021-01-22	United Kingdom
S_982_A	S	982	ERR5305442	24506	T	G	1	2021-01-22	United Kingdom
S_1118_H	S	1118	ERR5305442	24914	G	C	0,999872	2021-01-22	United Kingdom
S_1214_G	S	1214	ERR5305442	25202	T	G	0,186441	2021-01-22	United Kingdom
ORF8_27_*	ORF8	27	ERR5305442	27972	C	T	1	2021-01-22	United Kingdom
ORF8_52_I	ORF8	52	ERR5305442	28048	G	T	1	2021-01-22	United Kingdom
ORF8_73_C	ORF8	73	ERR5305442	28111	A	G	0,999899	2021-01-22	United Kingdom
N_3_H	N	3	ERR5305442	28280	G	C	1	2021-01-22	United Kingdom
N_3_V	N	3	ERR5305442	28281	A	T	0,999898	2021-01-22	United Kingdom
N_3_E	N	3	ERR5305442	28282	T	A	0,999796	2021-01-22	United Kingdom
N_203_K	N	203	ERR5305442	28881	G	A	1	2021-01-22	United Kingdom
N_204_R	N	204	ERR5305442	28883	G	C	1	2021-01-22	United Kingdom
N_235_F	N	235	ERR5305442	28977	C	T	1	2021-01-22	United Kingdom
ORF1ab_1001_I	ORF1ab	1001	ERR5305443	3267	C	T	1	2021-01-22	United Kingdom
ORF1ab_1708_D	ORF1ab	1708	ERR5305443	5388	C	A	1	2021-01-22	United Kingdom
ORF1ab_2033_T	ORF1ab	2033	ERR5305443	6362	G	A	0,999413	2021-01-22	United Kingdom
ORF1ab_2230_T	ORF1ab	2230	ERR5305443	6954	T	C	1	2021-01-22	United Kingdom
ORF1ab_3674_NA	ORF1ab	3674	ERR5305443	11287	G	-TCTGGTTTT	0,999544	2021-01-22	United Kingdom
ORF1ab_314_L	ORF1ab	314	ERR5305443	14408	C	T	0,999684	2021-01-22	United Kingdom
S_68_NA	S	68	ERR5305443	21764	A	-TACATG	0,998262	2021-01-22	United Kingdom
S_143_NA	S	143	ERR5305443	21990	T	-TTA	0,99861	2021-01-22	United Kingdom
S_501_Y	S	501	ERR5305443	23063	A	T	0,999634	2021-01-22	United Kingdom
S_570_D	S	570	ERR5305443	23271	C	A	1	2021-01-22	United Kingdom
S_614_G	S	614	ERR5305443	23403	A	G	0,99962	2021-01-22	United Kingdom
S_681_H	S	681	ERR5305443	23604	C	A	0,999875	2021-01-22	United Kingdom
S_716_I	S	716	ERR5305443	23709	C	T	0,999876	2021-01-22	United Kingdom
S_982_A	S	982	ERR5305443	24506	T	G	0,999781	2021-01-22	United Kingdom
S_1118_H	S	1118	ERR5305443	24914	G	C	0,999955	2021-01-22	United Kingdom
S_1214_G	S	1214	ERR5305443	25202	T	G	0,169409	2021-01-22	United Kingdom
ORF8_27_*	ORF8	27	ERR5305443	27972	C	T	0,999599	2021-01-22	United Kingdom
ORF8_52_I	ORF8	52	ERR5305443	28048	G	T	0,999606	2021-01-22	United Kingdom
ORF8_73_C	ORF8	73	ERR5305443	28111	A	G	0,9999	2021-01-22	United Kingdom
N_3_H	N	3	ERR5305443	28280	G	C	1	2021-01-22	United Kingdom
N_3_V	N	3	ERR5305443	28281	A	T	0,999902	2021-01-22	United Kingdom
N_3_E	N	3	ERR5305443	28282	T	A	0,99961	2021-01-22	United Kingdom
N_203_K	N	203	ERR5305443	28881	G	A	0,996762	2021-01-22	United Kingdom
N_204_R	N	204	ERR5305443	28883	G	C	1	2021-01-22	United Kingdom
N_235_F	N	235	ERR5305443	28977	C	T	0,998906	2021-01-22	United Kingdom
ORF1ab_1247_N	ORF1ab	1247	ERR5305446	4006	G	T	1	2021-01-22	United Kingdom
ORF1ab_3623_S	ORF1ab	3623	ERR5305446	11132	G	T	1	2021-01-22	United Kingdom
ORF1ab_314_L	ORF1ab	314	ERR5305446	14408	C	T	0,999748	2021-01-22	United Kingdom
ORF1ab_2257_M	ORF1ab	2257	ERR5305446	20237	G	T	1	2021-01-22	United Kingdom
ORF1ab_2613_H	ORF1ab	2613	ERR5305446	21305	G	A	1	2021-01-22	United Kingdom
S_222_V	S	222	ERR5305446	22227	C	T	1	2021-01-22	United Kingdom
S_614_G	S	614	ERR5305446	23403	A	G	0,999686	2021-01-22	United Kingdom
S_732_A	S	732	ERR5305446	23756	A	G	0,999864	2021-01-22	United Kingdom
S_1214_G	S	1214	ERR5305446	25202	T	G	0,195531	2021-01-22	United Kingdom
ORF3a_108_F	ORF3a	108	ERR5305446	25714	C	T	1	2021-01-22	United Kingdom
N_220_V	N	220	ERR5305446	28932	C	T	0,99871	2021-01-22	United Kingdom
ORF10_30_L	ORF10	30	ERR5305446	29645	G	T	0,999812	2021-01-22	United Kingdom
ORF1ab_1140_H	ORF1ab	1140	ERR5305454	3685	G	T	0,999823	2021-01-20	United Kingdom
ORF1ab_2629_I	ORF1ab	2629	ERR5305454	8150	G	A	0,998841	2021-01-20	United Kingdom
ORF1ab_3711_F	ORF1ab	3711	ERR5305454	11396	C	T	1	2021-01-20	United Kingdom
ORF1ab_132_I	ORF1ab	132	ERR5305454	13862	C	T	0,999559	2021-01-20	United Kingdom
ORF1ab_314_L	ORF1ab	314	ERR5305454	14408	C	T	0,999017	2021-01-20	United Kingdom
S_18_F	S	18	ERR5305454	21614	C	T	1	2021-01-20	United Kingdom
S_222_V	S	222	ERR5305454	22227	C	T	0,999661	2021-01-20	United Kingdom
S_614_G	S	614	ERR5305454	23403	A	G	0,999596	2021-01-20	United Kingdom
S_1214_G	S	1214	ERR5305454	25202	T	G	0,221018	2021-01-20	United Kingdom
ORF3a_5_R	ORF3a	5	ERR5305454	25406	T	G	0,101686	2021-01-20	United Kingdom
N_220_V	N	220	ERR5305454	28932	C	T	0,998491	2021-01-20	United Kingdom
ORF10_30_L	ORF10	30	ERR5305454	29645	G	T	0,99975	2021-01-20	United Kingdom
ORF1ab_124_C	ORF1ab	124	ERR5305458	635	C	T	0,342734	2021-01-20	United Kingdom
ORF1ab_247_M	ORF1ab	247	ERR5305458	1005	A	T	0,999864	2021-01-20	United Kingdom
ORF1ab_1001_I	ORF1ab	1001	ERR5305458	3267	C	T	1	2021-01-20	United Kingdom
ORF1ab_1572_I	ORF1ab	1572	ERR5305458	4980	C	T	1	2021-01-20	United Kingdom
ORF1ab_1708_D	ORF1ab	1708	ERR5305458	5388	C	A	1	2021-01-20	United Kingdom
ORF1ab_2230_T	ORF1ab	2230	ERR5305458	6954	T	C	0,999296	2021-01-20	United Kingdom
ORF1ab_3674_NA	ORF1ab	3674	ERR5305458	11287	G	-TCTGGTTTT	0,99527	2021-01-20	United Kingdom
ORF1ab_3697_V	ORF1ab	3697	ERR5305458	11355	C	T	0,999902	2021-01-20	United Kingdom
ORF1ab_3748_I	ORF1ab	3748	ERR5305458	11507	G	A	0,999656	2021-01-20	United Kingdom
ORF1ab_314_L	ORF1ab	314	ERR5305458	14408	C	T	0,999515	2021-01-20	United Kingdom
S_68_NA	S	68	ERR5305458	21764	A	-TACATG	0,992253	2021-01-20	United Kingdom
S_143_NA	S	143	ERR5305458	21990	T	-TTA	0,997076	2021-01-20	United Kingdom
S_501_Y	S	501	ERR5305458	23063	A	T	0,999476	2021-01-20	United Kingdom
S_570_D	S	570	ERR5305458	23271	C	A	0,999809	2021-01-20	United Kingdom
S_614_G	S	614	ERR5305458	23403	A	G	0,999376	2021-01-20	United Kingdom
S_681_S	S	681	ERR5305458	23603	C	T	0,0528648	2021-01-20	United Kingdom
S_681_H	S	681	ERR5305458	23604	C	A	1	2021-01-20	United Kingdom
S_716_I	S	716	ERR5305458	23709	C	T	0,999835	2021-01-20	United Kingdom
S_982_A	S	982	ERR5305458	24506	T	G	0,999568	2021-01-20	United Kingdom
S_1118_H	S	1118	ERR5305458	24914	G	C	0,999848	2021-01-20	United Kingdom
S_1214_G	S	1214	ERR5305458	25202	T	G	0,162816	2021-01-20	United Kingdom
ORF8_27_*	ORF8	27	ERR5305458	27972	C	T	0,99969	2021-01-20	United Kingdom
ORF8_52_I	ORF8	52	ERR5305458	28048	G	T	1	2021-01-20	United Kingdom
ORF8_57_NA	ORF8	57	ERR5305458	28064	A	-ATT	0,0644234	2021-01-20	United Kingdom
ORF8_73_C	ORF8	73	ERR5305458	28111	A	G	0,999954	2021-01-20	United Kingdom
N_3_H	N	3	ERR5305458	28280	G	C	0,999895	2021-01-20	United Kingdom
N_3_V	N	3	ERR5305458	28281	A	T	0,999736	2021-01-20	United Kingdom
N_3_E	N	3	ERR5305458	28282	T	A	0,999261	2021-01-20	United Kingdom
N_148_I	N	148	ERR5305458	28716	C	T	0,999876	2021-01-20	United Kingdom
N_203_K	N	203	ERR5305458	28881	G	A	0,997643	2021-01-20	United Kingdom
N_204_R	N	204	ERR5305458	28883	G	C	1	2021-01-20	United Kingdom
N_235_F	N	235	ERR5305458	28977	C	T	0,999536	2021-01-20	United Kingdom
ORF1ab_2031_*	ORF1ab	2031	ERR5305460	6356	G	T	0,061082	2021-01-20	United Kingdom
ORF1ab_2054_S	ORF1ab	2054	ERR5305460	6426	A	G	0,0554562	2021-01-20	United Kingdom
ORF1ab_3603_NA	ORF1ab	3603	ERR5305460	11074	C	-T	0,0627655	2021-01-20	United Kingdom
ORF1ab_314_L	ORF1ab	314	ERR5305460	14408	C	T	0,999534	2021-01-20	United Kingdom
ORF1ab_2335_K	ORF1ab	2335	ERR5305460	20470	C	A	1	2021-01-20	United Kingdom
ORF1ab_2425_NA	ORF1ab	2425	ERR5305460	20740	C	-AA	0,0603387	2021-01-20	United Kingdom
S_3_NA	S	3	ERR5305460	21569	G	+T	0,0618705	2021-01-20	United Kingdom
S_4_NA	S	4	ERR5305460	21574	T	-C	0,120863	2021-01-20	United Kingdom
S_5_F	S	5	ERR5305460	21575	C	T	1	2021-01-20	United Kingdom
S_18_F	S	18	ERR5305460	21614	C	T	1	2021-01-20	United Kingdom
S_222_V	S	222	ERR5305460	22227	C	T	1	2021-01-20	United Kingdom
S_614_G	S	614	ERR5305460	23403	A	G	0,999617	2021-01-20	United Kingdom
S_1030_P	S	1030	ERR5305460	24650	T	C	0,0517666	2021-01-20	United Kingdom
S_1214_G	S	1214	ERR5305460	25202	T	G	0,167832	2021-01-20	United Kingdom
ORF7b_5_L	ORF7b	5	ERR5305460	27769	C	T	1	2021-01-20	United Kingdom
N_220_V	N	220	ERR5305460	28932	C	T	1	2021-01-20	United Kingdom
ORF10_30_L	ORF10	30	ERR5305460	29645	G	T	1	2021-01-20	United Kingdom
ORF1ab_2280_I	ORF1ab	2280	ERR5305461	7104	C	T	0,999429	2021-01-21	United Kingdom
ORF1ab_3839_R	ORF1ab	3839	ERR5305461	11781	A	G	0,999746	2021-01-21	United Kingdom
ORF1ab_314_L	ORF1ab	314	ERR5305461	14408	C	T	0,999312	2021-01-21	United Kingdom
ORF1ab_2527_Y	ORF1ab	2527	ERR5305461	21046	G	T	0,185841	2021-01-21	United Kingdom
ORF1ab_2532_N	ORF1ab	2532	ERR5305461	21063	G	C	0,0595238	2021-01-21	United Kingdom
ORF1ab_2533_N	ORF1ab	2533	ERR5305461	21065	C	A	0,0740741	2021-01-21	United Kingdom
ORF1ab_2535_I	ORF1ab	2535	ERR5305461	21071	A	T	0,0791457	2021-01-21	United Kingdom
ORF1ab_2536_F	ORF1ab	2536	ERR5305461	21073	G	T	0,104723	2021-01-21	United Kingdom
ORF1ab_2539_*	ORF1ab	2539	ERR5305461	21082	G	T	0,0948905	2021-01-21	United Kingdom
ORF1ab_2539_Q	ORF1ab	2539	ERR5305461	21082	G	C	0,335766	2021-01-21	United Kingdom
ORF1ab_2540_H	ORF1ab	2540	ERR5305461	21085	A	C	0,426564	2021-01-21	United Kingdom
S_222_V	S	222	ERR5305461	22227	C	T	0,999301	2021-01-21	United Kingdom
S_614_G	S	614	ERR5305461	23403	A	G	0,999657	2021-01-21	United Kingdom
S_1214_G	S	1214	ERR5305461	25202	T	G	0,138714	2021-01-21	United Kingdom
N_220_V	N	220	ERR5305461	28932	C	T	0,999013	2021-01-21	United Kingdom
ORF10_30_L	ORF10	30	ERR5305461	29645	G	T	0,999016	2021-01-21	United Kingdom
ORF1ab_1001_I	ORF1ab	1001	ERR5305465	3267	C	T	1	2021-01-21	United Kingdom
ORF1ab_1708_D	ORF1ab	1708	ERR5305465	5388	C	A	1	2021-01-21	United Kingdom
ORF1ab_2230_T	ORF1ab	2230	ERR5305465	6954	T	C	0,999479	2021-01-21	United Kingdom
ORF1ab_314_L	ORF1ab	314	ERR5305465	14408	C	T	0,998841	2021-01-21	United Kingdom
S_18_F	S	18	ERR5305465	21614	C	T	0,999532	2021-01-21	United Kingdom
S_68_NA	S	68	ERR5305465	21764	A	-TACATG	0,996746	2021-01-21	United Kingdom
S_143_NA	S	143	ERR5305465	21990	T	-TTA	0,997193	2021-01-21	United Kingdom
S_501_Y	S	501	ERR5305465	23063	A	T	0,999198	2021-01-21	United Kingdom
S_570_D	S	570	ERR5305465	23271	C	A	1	2021-01-21	United Kingdom
S_614_G	S	614	ERR5305465	23403	A	G	0,999672	2021-01-21	United Kingdom
S_681_H	S	681	ERR5305465	23604	C	A	1	2021-01-21	United Kingdom
S_716_I	S	716	ERR5305465	23709	C	T	0,999727	2021-01-21	United Kingdom
S_982_A	S	982	ERR5305465	24506	T	G	1	2021-01-21	United Kingdom
S_1118_H	S	1118	ERR5305465	24914	G	C	0,99983	2021-01-21	United Kingdom
S_1214_G	S	1214	ERR5305465	25202	T	G	0,210173	2021-01-21	United Kingdom
ORF7a_4_NA	ORF7a	4	ERR5305465	27404	T	-TCTTTTCTTGGCACTGATAACACTCGCTACTTGTGAGCTTTATCACTACCAAGAGTG	0,99676	2021-01-21	United Kingdom
ORF8_27_*	ORF8	27	ERR5305465	27972	C	T	1	2021-01-21	United Kingdom
ORF8_52_I	ORF8	52	ERR5305465	28048	G	T	1	2021-01-21	United Kingdom
ORF8_73_C	ORF8	73	ERR5305465	28111	A	G	0,999822	2021-01-21	United Kingdom
N_3_H	N	3	ERR5305465	28280	G	C	0,999865	2021-01-21	United Kingdom
N_3_V	N	3	ERR5305465	28281	A	T	0,999797	2021-01-21	United Kingdom
N_3_E	N	3	ERR5305465	28282	T	A	0,999048	2021-01-21	United Kingdom
N_203_K	N	203	ERR5305465	28881	G	A	0,997602	2021-01-21	United Kingdom
N_204_R	N	204	ERR5305465	28883	G	C	1	2021-01-21	United Kingdom
N_235_F	N	235	ERR5305465	28977	C	T	1	2021-01-21	United Kingdom
ORF1ab_314_L	ORF1ab	314	ERR5305474	14408	C	T	1	2021-01-20	United Kingdom
ORF1ab_511_C	ORF1ab	511	ERR5305474	14998	A	T	1	2021-01-20	United Kingdom
S_18_F	S	18	ERR5305474	21614	C	T	1	2021-01-20	United Kingdom
S_222_V	S	222	ERR5305474	22227	C	T	1	2021-01-20	United Kingdom
S_614_G	S	614	ERR5305474	23403	A	G	1	2021-01-20	United Kingdom
S_1214_G	S	1214	ERR5305474	25202	T	G	0,240458	2021-01-20	United Kingdom
ORF10_30_L	ORF10	30	ERR5305474	29645	G	T	1	2021-01-20	United Kingdom
ORF1ab_1001_I	ORF1ab	1001	ERR5305478	3267	C	T	0,999829	2021-01-20	United Kingdom
ORF1ab_1708_D	ORF1ab	1708	ERR5305478	5388	C	A	1	2021-01-20	United Kingdom
ORF1ab_2105_P	ORF1ab	2105	ERR5305478	6579	T	C	1	2021-01-20	United Kingdom
ORF1ab_2230_T	ORF1ab	2230	ERR5305478	6954	T	C	0,99922	2021-01-20	United Kingdom
ORF1ab_3674_NA	ORF1ab	3674	ERR5305478	11287	G	-TCTGGTTTT	0,999231	2021-01-20	United Kingdom
ORF1ab_314_L	ORF1ab	314	ERR5305478	14408	C	T	1	2021-01-20	United Kingdom
S_68_NA	S	68	ERR5305478	21764	A	-TACATG	0,996465	2021-01-20	United Kingdom
S_143_NA	S	143	ERR5305478	21990	T	-TTA	0,996232	2021-01-20	United Kingdom
S_501_Y	S	501	ERR5305478	23063	A	T	0,999345	2021-01-20	United Kingdom
S_570_D	S	570	ERR5305478	23271	C	A	0,99972	2021-01-20	United Kingdom
S_614_G	S	614	ERR5305478	23403	A	G	0,99973	2021-01-20	United Kingdom
S_681_H	S	681	ERR5305478	23604	C	A	1	2021-01-20	United Kingdom
S_716_I	S	716	ERR5305478	23709	C	T	0,999614	2021-01-20	United Kingdom
S_982_A	S	982	ERR5305478	24506	T	G	1	2021-01-20	United Kingdom
S_1118_H	S	1118	ERR5305478	24914	G	C	1	2021-01-20	United Kingdom
S_1214_G	S	1214	ERR5305478	25202	T	G	0,159562	2021-01-20	United Kingdom
ORF8_27_*	ORF8	27	ERR5305478	27972	C	T	1	2021-01-20	United Kingdom
ORF8_47_T	ORF8	47	ERR5305478	28033	T	C	1	2021-01-20	United Kingdom
ORF8_52_I	ORF8	52	ERR5305478	28048	G	T	0,998737	2021-01-20	United Kingdom
ORF8_73_C	ORF8	73	ERR5305478	28111	A	G	0,999715	2021-01-20	United Kingdom
N_3_H	N	3	ERR5305478	28280	G	C	0,99978	2021-01-20	United Kingdom
N_3_V	N	3	ERR5305478	28281	A	T	0,999889	2021-01-20	United Kingdom
N_3_E	N	3	ERR5305478	28282	T	A	0,999335	2021-01-20	United Kingdom
N_203_K	N	203	ERR5305478	28881	G	A	0,998397	2021-01-20	United Kingdom
N_204_R	N	204	ERR5305478	28883	G	C	1	2021-01-20	United Kingdom
N_235_F	N	235	ERR5305478	28977	C	T	1	2021-01-20	United Kingdom
ORF1ab_1001_I	ORF1ab	1001	ERR5305483	3267	C	T	0,999741	2021-01-20	United Kingdom
ORF1ab_1413_D	ORF1ab	1413	ERR5305483	4504	G	T	0,999481	2021-01-20	United Kingdom
ORF1ab_1708_D	ORF1ab	1708	ERR5305483	5388	C	A	1	2021-01-20	United Kingdom
ORF1ab_2230_T	ORF1ab	2230	ERR5305483	6954	T	C	0,997788	2021-01-20	United Kingdom
ORF1ab_3674_NA	ORF1ab	3674	ERR5305483	11287	G	-TCTGGTTTT	0,998762	2021-01-20	United Kingdom
ORF1ab_314_L	ORF1ab	314	ERR5305483	14408	C	T	0,998911	2021-01-20	United Kingdom
ORF1ab_2213_F	ORF1ab	2213	ERR5305483	20104	C	T	0,999757	2021-01-20	United Kingdom
S_68_NA	S	68	ERR5305483	21764	A	-TACATG	0,996439	2021-01-20	United Kingdom
S_143_NA	S	143	ERR5305483	21990	T	-TTA	0,998002	2021-01-20	United Kingdom
S_501_Y	S	501	ERR5305483	23063	A	T	0,999114	2021-01-20	United Kingdom
S_570_D	S	570	ERR5305483	23271	C	A	0,999823	2021-01-20	United Kingdom
S_614_G	S	614	ERR5305483	23403	A	G	0,999653	2021-01-20	United Kingdom
S_681_H	S	681	ERR5305483	23604	C	A	0,999838	2021-01-20	United Kingdom
S_716_I	S	716	ERR5305483	23709	C	T	0,999331	2021-01-20	United Kingdom
S_982_A	S	982	ERR5305483	24506	T	G	1	2021-01-20	United Kingdom
S_1118_H	S	1118	ERR5305483	24914	G	C	0,999729	2021-01-20	United Kingdom
S_1214_G	S	1214	ERR5305483	25202	T	G	0,16329	2021-01-20	United Kingdom
ORF8_27_*	ORF8	27	ERR5305483	27972	C	T	0,999385	2021-01-20	United Kingdom
ORF8_52_I	ORF8	52	ERR5305483	28048	G	T	1	2021-01-20	United Kingdom
ORF8_73_C	ORF8	73	ERR5305483	28111	A	G	0,999897	2021-01-20	United Kingdom
N_3_H	N	3	ERR5305483	28280	G	C	0,99983	2021-01-20	United Kingdom
N_3_V	N	3	ERR5305483	28281	A	T	0,999659	2021-01-20	United Kingdom
N_3_E	N	3	ERR5305483	28282	T	A	0,999546	2021-01-20	United Kingdom
N_203_K	N	203	ERR5305483	28881	G	A	0,997256	2021-01-20	United Kingdom
N_204_R	N	204	ERR5305483	28883	G	C	0,999666	2021-01-20	United Kingdom
N_235_F	N	235	ERR5305483	28977	C	T	1	2021-01-20	United Kingdom
ORF1ab_1001_I	ORF1ab	1001	ERR5305489	3267	C	T	0,999747	2021-01-19	United Kingdom
ORF1ab_1708_D	ORF1ab	1708	ERR5305489	5388	C	A	0,999557	2021-01-19	United Kingdom
ORF1ab_1851_V	ORF1ab	1851	ERR5305489	5817	C	T	0,45001	2021-01-19	United Kingdom
ORF1ab_2122_F	ORF1ab	2122	ERR5305489	6629	C	T	0,999803	2021-01-19	United Kingdom
ORF1ab_2230_T	ORF1ab	2230	ERR5305489	6954	T	C	0,998936	2021-01-19	United Kingdom
ORF1ab_3674_NA	ORF1ab	3674	ERR5305489	11287	G	-TCTGGTTTT	0,998314	2021-01-19	United Kingdom
ORF1ab_3829_F	ORF1ab	3829	ERR5305489	11750	C	T	0,161222	2021-01-19	United Kingdom
ORF1ab_314_L	ORF1ab	314	ERR5305489	14408	C	T	0,998932	2021-01-19	United Kingdom
S_18_F	S	18	ERR5305489	21614	C	T	0,999667	2021-01-19	United Kingdom
S_68_NA	S	68	ERR5305489	21764	A	-TACATG	0,997249	2021-01-19	United Kingdom
S_143_NA	S	143	ERR5305489	21990	T	-TTA	0,995585	2021-01-19	United Kingdom
S_501_Y	S	501	ERR5305489	23063	A	T	0,998877	2021-01-19	United Kingdom
S_570_D	S	570	ERR5305489	23271	C	A	1	2021-01-19	United Kingdom
S_614_G	S	614	ERR5305489	23403	A	G	0,999875	2021-01-19	United Kingdom
S_681_H	S	681	ERR5305489	23604	C	A	0,999834	2021-01-19	United Kingdom
S_716_I	S	716	ERR5305489	23709	C	T	0,999826	2021-01-19	United Kingdom
S_982_A	S	982	ERR5305489	24506	T	G	1	2021-01-19	United Kingdom
S_1118_H	S	1118	ERR5305489	24914	G	C	0,999896	2021-01-19	United Kingdom
S_1214_G	S	1214	ERR5305489	25202	T	G	0,200754	2021-01-19	United Kingdom
ORF7a_4_NA	ORF7a	4	ERR5305489	27404	T	-TCTTTTCTTGGCACTGATAACACTCGCTACTTGTGAGCTTTATCACTACCAAGAGTG	0,996004	2021-01-19	United Kingdom
ORF8_27_*	ORF8	27	ERR5305489	27972	C	T	1	2021-01-19	United Kingdom
ORF8_52_I	ORF8	52	ERR5305489	28048	G	T	1	2021-01-19	United Kingdom
ORF8_73_C	ORF8	73	ERR5305489	28111	A	G	0,999933	2021-01-19	United Kingdom
N_3_H	N	3	ERR5305489	28280	G	C	0,999862	2021-01-19	United Kingdom
N_3_V	N	3	ERR5305489	28281	A	T	0,999653	2021-01-19	United Kingdom
N_3_E	N	3	ERR5305489	28282	T	A	0,999514	2021-01-19	United Kingdom
N_203_K	N	203	ERR5305489	28881	G	A	0,995378	2021-01-19	United Kingdom
N_204_R	N	204	ERR5305489	28883	G	C	1	2021-01-19	United Kingdom
N_235_F	N	235	ERR5305489	28977	C	T	1	2021-01-19	United Kingdom
ORF1ab_1001_I	ORF1ab	1001	ERR5305491	3267	C	T	0,999695	2021-01-19	United Kingdom
ORF1ab_1708_D	ORF1ab	1708	ERR5305491	5388	C	A	1	2021-01-19	United Kingdom
ORF1ab_2230_T	ORF1ab	2230	ERR5305491	6954	T	C	0,998263	2021-01-19	United Kingdom
ORF1ab_3674_NA	ORF1ab	3674	ERR5305491	11287	G	-TCTGGTTTT	0,989791	2021-01-19	United Kingdom
ORF1ab_314_L	ORF1ab	314	ERR5305491	14408	C	T	0,999128	2021-01-19	United Kingdom
S_68_NA	S	68	ERR5305491	21764	A	-TACATG	0,991815	2021-01-19	United Kingdom
S_143_NA	S	143	ERR5305491	21990	T	-TTA	0,995104	2021-01-19	United Kingdom
S_501_Y	S	501	ERR5305491	23063	A	T	0,999127	2021-01-19	United Kingdom
S_570_D	S	570	ERR5305491	23271	C	A	1	2021-01-19	United Kingdom
S_614_G	S	614	ERR5305491	23403	A	G	0,999728	2021-01-19	United Kingdom
S_681_H	S	681	ERR5305491	23604	C	A	1	2021-01-19	United Kingdom
S_716_I	S	716	ERR5305491	23709	C	T	0,999499	2021-01-19	United Kingdom
S_982_A	S	982	ERR5305491	24506	T	G	1	2021-01-19	United Kingdom
S_1118_H	S	1118	ERR5305491	24914	G	C	0,999717	2021-01-19	United Kingdom
S_1214_G	S	1214	ERR5305491	25202	T	G	0,177708	2021-01-19	United Kingdom
ORF8_27_*	ORF8	27	ERR5305491	27972	C	T	1	2021-01-19	United Kingdom
ORF8_52_I	ORF8	52	ERR5305491	28048	G	T	0,999433	2021-01-19	United Kingdom
ORF8_73_C	ORF8	73	ERR5305491	28111	A	G	0,999811	2021-01-19	United Kingdom
N_3_H	N	3	ERR5305491	28280	G	C	0,999557	2021-01-19	United Kingdom
N_3_V	N	3	ERR5305491	28281	A	T	0,999873	2021-01-19	United Kingdom
N_3_E	N	3	ERR5305491	28282	T	A	0,999682	2021-01-19	United Kingdom
N_203_K	N	203	ERR5305491	28881	G	A	0,997349	2021-01-19	United Kingdom
N_204_R	N	204	ERR5305491	28883	G	C	1	2021-01-19	United Kingdom
N_235_F	N	235	ERR5305491	28977	C	T	0,996873	2021-01-19	United Kingdom
ORF1ab_1001_I	ORF1ab	1001	ERR5305510	3267	C	T	0,999867	2021-01-12	United Kingdom
ORF1ab_1708_D	ORF1ab	1708	ERR5305510	5388	C	A	1	2021-01-12	United Kingdom
ORF1ab_2230_T	ORF1ab	2230	ERR5305510	6954	T	C	0,998987	2021-01-12	United Kingdom
ORF1ab_3674_NA	ORF1ab	3674	ERR5305510	11287	G	-TCTGGTTTT	0,995635	2021-01-12	United Kingdom
ORF1ab_4182_F	ORF1ab	4182	ERR5305510	12809	C	T	0,999836	2021-01-12	United Kingdom
ORF1ab_218_L	ORF1ab	218	ERR5305510	14120	C	T	0,998668	2021-01-12	United Kingdom
ORF1ab_314_L	ORF1ab	314	ERR5305510	14408	C	T	0,999749	2021-01-12	United Kingdom
S_68_NA	S	68	ERR5305510	21764	A	-TACATG	0,99523	2021-01-12	United Kingdom
S_143_NA	S	143	ERR5305510	21990	T	-TTA	0,997987	2021-01-12	United Kingdom
S_501_Y	S	501	ERR5305510	23063	A	T	0,999593	2021-01-12	United Kingdom
S_570_D	S	570	ERR5305510	23271	C	A	0,999864	2021-01-12	United Kingdom
S_614_G	S	614	ERR5305510	23403	A	G	0,999735	2021-01-12	United Kingdom
S_681_H	S	681	ERR5305510	23604	C	A	1	2021-01-12	United Kingdom
S_716_I	S	716	ERR5305510	23709	C	T	0,999439	2021-01-12	United Kingdom
S_982_A	S	982	ERR5305510	24506	T	G	0,999877	2021-01-12	United Kingdom
S_1118_H	S	1118	ERR5305510	24914	G	C	0,999675	2021-01-12	United Kingdom
ORF8_27_*	ORF8	27	ERR5305510	27972	C	T	0,998759	2021-01-12	United Kingdom
ORF8_52_I	ORF8	52	ERR5305510	28048	G	T	0,999402	2021-01-12	United Kingdom
ORF8_68_*	ORF8	68	ERR5305510	28095	A	T	0,996524	2021-01-12	United Kingdom
ORF8_73_C	ORF8	73	ERR5305510	28111	A	G	0,999181	2021-01-12	United Kingdom
N_3_H	N	3	ERR5305510	28280	G	C	0,999879	2021-01-12	United Kingdom
N_3_V	N	3	ERR5305510	28281	A	T	0,999879	2021-01-12	United Kingdom
N_3_E	N	3	ERR5305510	28282	T	A	0,999332	2021-01-12	United Kingdom
N_203_K	N	203	ERR5305510	28881	G	A	0,997227	2021-01-12	United Kingdom
N_204_R	N	204	ERR5305510	28883	G	C	0,999701	2021-01-12	United Kingdom
N_235_F	N	235	ERR5305510	28977	C	T	0,999374	2021-01-12	United Kingdom
ORF1ab_435_NA	ORF1ab	435	ERR5305514	1568	C	-AT	0,0741811	2021-01-20	United Kingdom
ORF1ab_716_NA	ORF1ab	716	ERR5305514	2413	G	-TACAGAAAGTGTGT	0,0590164	2021-01-20	United Kingdom
ORF1ab_1023_NA	ORF1ab	1023	ERR5305514	3332	A	-TTG	0,0923977	2021-01-20	United Kingdom
ORF1ab_1859_C	ORF1ab	1859	ERR5305514	5841	A	G	0,0672566	2021-01-20	United Kingdom
ORF1ab_2144_NA	ORF1ab	2144	ERR5305514	6696	C	+T	0,059816	2021-01-20	United Kingdom
ORF1ab_2260_L	ORF1ab	2260	ERR5305514	7044	C	T	1	2021-01-20	United Kingdom
ORF1ab_2517_NA	ORF1ab	2517	ERR5305514	7816	T	-C	0,0592885	2021-01-20	United Kingdom
ORF1ab_3353_R	ORF1ab	3353	ERR5305514	10323	A	G	0,0568222	2021-01-20	United Kingdom
ORF1ab_3604_L	ORF1ab	3604	ERR5305514	11075	T	C	0,0565589	2021-01-20	United Kingdom
ORF1ab_49_G	ORF1ab	49	ERR5305514	13613	A	G	0,058104	2021-01-20	United Kingdom
ORF1ab_314_L	ORF1ab	314	ERR5305514	14408	C	T	1	2021-01-20	United Kingdom
ORF1ab_671_I	ORF1ab	671	ERR5305514	15479	C	T	0,0537084	2021-01-20	United Kingdom
ORF1ab_1011_*	ORF1ab	1011	ERR5305514	16498	C	T	0,0585284	2021-01-20	United Kingdom
ORF1ab_1028_NA	ORF1ab	1028	ERR5305514	16551	C	-T	0,0595238	2021-01-20	United Kingdom
ORF1ab_1078_NA	ORF1ab	1078	ERR5305514	16699	C	-G	0,0572233	2021-01-20	United Kingdom
ORF1ab_2101_L	ORF1ab	2101	ERR5305514	19769	C	T	0,056243	2021-01-20	United Kingdom
S_18_F	S	18	ERR5305514	21614	C	T	1	2021-01-20	United Kingdom
S_181_V	S	181	ERR5305514	22104	G	T	1	2021-01-20	United Kingdom
S_222_V	S	222	ERR5305514	22227	C	T	1	2021-01-20	United Kingdom
S_614_G	S	614	ERR5305514	23403	A	G	1	2021-01-20	United Kingdom
S_1214_G	S	1214	ERR5305514	25202	T	G	0,192	2021-01-20	United Kingdom
ORF3a_64_I	ORF3a	64	ERR5305514	25583	C	T	0,999815	2021-01-20	United Kingdom
ORF3a_180_A	ORF3a	180	ERR5305514	25930	T	G	0,999518	2021-01-20	United Kingdom
E_36_P	E	36	ERR5305514	26350	G	C	0,0682819	2021-01-20	United Kingdom
M_2_NA	M	2	ERR5305514	26527	C	-AG	0,0505051	2021-01-20	United Kingdom
ORF10_30_L	ORF10	30	ERR5305514	29645	G	T	1	2021-01-20	United Kingdom
ORF1ab_2280_I	ORF1ab	2280	ERR5305515	7104	C	T	0,999287	2021-01-21	United Kingdom
ORF1ab_3839_R	ORF1ab	3839	ERR5305515	11781	A	G	1	2021-01-21	United Kingdom
ORF1ab_314_L	ORF1ab	314	ERR5305515	14408	C	T	0,999663	2021-01-21	United Kingdom
ORF1ab_2532_N	ORF1ab	2532	ERR5305515	21063	G	C	0,0725806	2021-01-21	United Kingdom
ORF1ab_2533_N	ORF1ab	2533	ERR5305515	21065	C	A	0,109278	2021-01-21	United Kingdom
ORF1ab_2535_I	ORF1ab	2535	ERR5305515	21071	A	T	0,0722749	2021-01-21	United Kingdom
ORF1ab_2536_F	ORF1ab	2536	ERR5305515	21073	G	T	0,111748	2021-01-21	United Kingdom
ORF1ab_2539_*	ORF1ab	2539	ERR5305515	21082	G	T	0,104839	2021-01-21	United Kingdom
ORF1ab_2539_Q	ORF1ab	2539	ERR5305515	21082	G	C	0,487903	2021-01-21	United Kingdom
ORF1ab_2540_H	ORF1ab	2540	ERR5305515	21085	A	C	0,379827	2021-01-21	United Kingdom
S_222_V	S	222	ERR5305515	22227	C	T	0,998325	2021-01-21	United Kingdom
S_614_G	S	614	ERR5305515	23403	A	G	0,999684	2021-01-21	United Kingdom
S_1214_G	S	1214	ERR5305515	25202	T	G	0,139535	2021-01-21	United Kingdom
N_220_V	N	220	ERR5305515	28932	C	T	0,99915	2021-01-21	United Kingdom
ORF10_30_L	ORF10	30	ERR5305515	29645	G	T	0,999365	2021-01-21	United Kingdom
ORF1ab_1001_I	ORF1ab	1001	ERR5305516	3267	C	T	1	2021-01-20	United Kingdom
ORF1ab_1160_Y	ORF1ab	1160	ERR5305516	3743	C	T	0,999293	2021-01-20	United Kingdom
ORF1ab_1708_D	ORF1ab	1708	ERR5305516	5388	C	A	1	2021-01-20	United Kingdom
ORF1ab_1927_S	ORF1ab	1927	ERR5305516	6045	A	G	0,991793	2021-01-20	United Kingdom
ORF1ab_2230_T	ORF1ab	2230	ERR5305516	6954	T	C	0,998942	2021-01-20	United Kingdom
ORF1ab_3328_S	ORF1ab	3328	ERR5305516	10248	A	G	0,999777	2021-01-20	United Kingdom
ORF1ab_3674_NA	ORF1ab	3674	ERR5305516	11287	G	-TCTGGTTTT	0,989023	2021-01-20	United Kingdom
ORF1ab_314_L	ORF1ab	314	ERR5305516	14408	C	T	0,99949	2021-01-20	United Kingdom
S_68_NA	S	68	ERR5305516	21764	A	-TACATG	0,996661	2021-01-20	United Kingdom
S_143_NA	S	143	ERR5305516	21990	T	-TTA	0,995023	2021-01-20	United Kingdom
S_245_Y	S	245	ERR5305516	22295	C	T	1	2021-01-20	United Kingdom
S_501_Y	S	501	ERR5305516	23063	A	T	0,999548	2021-01-20	United Kingdom
S_570_D	S	570	ERR5305516	23271	C	A	0,999879	2021-01-20	United Kingdom
S_614_G	S	614	ERR5305516	23403	A	G	1	2021-01-20	United Kingdom
S_681_H	S	681	ERR5305516	23604	C	A	1	2021-01-20	United Kingdom
S_716_I	S	716	ERR5305516	23709	C	T	0,999316	2021-01-20	United Kingdom
S_982_A	S	982	ERR5305516	24506	T	G	0,999777	2021-01-20	United Kingdom
S_1118_H	S	1118	ERR5305516	24914	G	C	0,999898	2021-01-20	United Kingdom
S_1214_G	S	1214	ERR5305516	25202	T	G	0,210076	2021-01-20	United Kingdom
ORF7a_4_NA	ORF7a	4	ERR5305516	27404	T	-TCTTTTCTTGGCACTGATAACACTCGCTACTTGTGAGCTTTATCACTACCAAGAGTG	0,996008	2021-01-20	United Kingdom
ORF8_27_*	ORF8	27	ERR5305516	27972	C	T	0,99942	2021-01-20	United Kingdom
ORF8_52_I	ORF8	52	ERR5305516	28048	G	T	1	2021-01-20	United Kingdom
ORF8_73_C	ORF8	73	ERR5305516	28111	A	G	0,99993	2021-01-20	United Kingdom
N_3_H	N	3	ERR5305516	28280	G	C	0,999858	2021-01-20	United Kingdom
N_3_V	N	3	ERR5305516	28281	A	T	0,999785	2021-01-20	United Kingdom
N_3_E	N	3	ERR5305516	28282	T	A	0,999714	2021-01-20	United Kingdom
N_203_K	N	203	ERR5305516	28881	G	A	0,99938	2021-01-20	United Kingdom
N_204_R	N	204	ERR5305516	28883	G	C	1	2021-01-20	United Kingdom
N_235_F	N	235	ERR5305516	28977	C	T	1	2021-01-20	United Kingdom
ORF1ab_3711_F	ORF1ab	3711	ERR5305521	11396	C	T	1	2021-01-20	United Kingdom
ORF1ab_314_L	ORF1ab	314	ERR5305521	14408	C	T	0,999495	2021-01-20	United Kingdom
S_18_F	S	18	ERR5305521	21614	C	T	0,99964	2021-01-20	United Kingdom
S_222_V	S	222	ERR5305521	22227	C	T	0,998586	2021-01-20	United Kingdom
S_256_L	S	256	ERR5305521	22329	C	T	0,999789	2021-01-20	United Kingdom
S_614_G	S	614	ERR5305521	23403	A	G	0,999259	2021-01-20	United Kingdom
S_1214_G	S	1214	ERR5305521	25202	T	G	0,119102	2021-01-20	United Kingdom
ORF6_21_I	ORF6	21	ERR5305521	27263	C	T	0,156497	2021-01-20	United Kingdom
N_220_V	N	220	ERR5305521	28932	C	T	0,999336	2021-01-20	United Kingdom
ORF10_30_L	ORF10	30	ERR5305521	29645	G	T	0,998966	2021-01-20	United Kingdom
ORF1ab_1001_I	ORF1ab	1001	ERR5305522	3267	C	T	0,99989	2021-01-21	United Kingdom
ORF1ab_1708_D	ORF1ab	1708	ERR5305522	5388	C	A	1	2021-01-21	United Kingdom
ORF1ab_2230_T	ORF1ab	2230	ERR5305522	6954	T	C	0,998298	2021-01-21	United Kingdom
ORF1ab_3674_NA	ORF1ab	3674	ERR5305522	11287	G	-TCTGGTTTT	0,998322	2021-01-21	United Kingdom
ORF1ab_314_L	ORF1ab	314	ERR5305522	14408	C	T	1	2021-01-21	United Kingdom
ORF1ab_520_V	ORF1ab	520	ERR5305522	15026	C	T	0,999557	2021-01-21	United Kingdom
S_68_NA	S	68	ERR5305522	21764	A	-TACATG	0,992156	2021-01-21	United Kingdom
S_143_NA	S	143	ERR5305522	21990	T	-TTA	0,997881	2021-01-21	United Kingdom
S_501_Y	S	501	ERR5305522	23063	A	T	0,9996	2021-01-21	United Kingdom
S_570_D	S	570	ERR5305522	23271	C	A	0,999812	2021-01-21	United Kingdom
S_614_G	S	614	ERR5305522	23403	A	G	0,999353	2021-01-21	United Kingdom
S_681_H	S	681	ERR5305522	23604	C	A	1	2021-01-21	United Kingdom
S_716_I	S	716	ERR5305522	23709	C	T	1	2021-01-21	United Kingdom
S_982_A	S	982	ERR5305522	24506	T	G	0,997098	2021-01-21	United Kingdom
S_1118_H	S	1118	ERR5305522	24914	G	C	1	2021-01-21	United Kingdom
S_1214_G	S	1214	ERR5305522	25202	T	G	0,177225	2021-01-21	United Kingdom
ORF8_27_*	ORF8	27	ERR5305522	27972	C	T	1	2021-01-21	United Kingdom
ORF8_52_I	ORF8	52	ERR5305522	28048	G	T	0,999524	2021-01-21	United Kingdom
ORF8_73_C	ORF8	73	ERR5305522	28111	A	G	0,999884	2021-01-21	United Kingdom
N_3_H	N	3	ERR5305522	28280	G	C	0,999749	2021-01-21	United Kingdom
N_3_V	N	3	ERR5305522	28281	A	T	0,999811	2021-01-21	United Kingdom
N_3_E	N	3	ERR5305522	28282	T	A	0,999622	2021-01-21	United Kingdom
N_203_K	N	203	ERR5305522	28881	G	A	0,998926	2021-01-21	United Kingdom
N_204_R	N	204	ERR5305522	28883	G	C	1	2021-01-21	United Kingdom
N_235_F	N	235	ERR5305522	28977	C	T	1	2021-01-21	United Kingdom
ORF1ab_124_C	ORF1ab	124	ERR5305523	635	C	T	0,157854	2021-01-20	United Kingdom
ORF1ab_1640_S	ORF1ab	1640	ERR5305523	5183	C	T	0,0842825	2021-01-20	United Kingdom
ORF1ab_3603_NA	ORF1ab	3603	ERR5305523	11074	C	-T	0,0569377	2021-01-20	United Kingdom
ORF1ab_314_L	ORF1ab	314	ERR5305523	14408	C	T	0,999164	2021-01-20	United Kingdom
ORF1ab_821_L	ORF1ab	821	ERR5305523	15929	C	T	0,0728942	2021-01-20	United Kingdom
ORF1ab_1848_E	ORF1ab	1848	ERR5305523	19011	C	A	1	2021-01-20	United Kingdom
S_3_NA	S	3	ERR5305523	21569	G	+T	0,0542636	2021-01-20	United Kingdom
S_5_F	S	5	ERR5305523	21575	C	T	1	2021-01-20	United Kingdom
S_18_F	S	18	ERR5305523	21614	C	T	1	2021-01-20	United Kingdom
S_222_V	S	222	ERR5305523	22227	C	T	0,997807	2021-01-20	United Kingdom
S_614_G	S	614	ERR5305523	23403	A	G	0,999836	2021-01-20	United Kingdom
S_653_V	S	653	ERR5305523	23520	C	T	0,105781	2021-01-20	United Kingdom
S_1214_G	S	1214	ERR5305523	25202	T	G	0,140553	2021-01-20	United Kingdom
E_5_I	E	5	ERR5305523	26257	G	A	0,999537	2021-01-20	United Kingdom
ORF7b_5_L	ORF7b	5	ERR5305523	27769	C	T	1	2021-01-20	United Kingdom
N_220_V	N	220	ERR5305523	28932	C	T	1	2021-01-20	United Kingdom
ORF10_30_L	ORF10	30	ERR5305523	29645	G	T	1	2021-01-20	United Kingdom
ORF1ab_937_G	ORF1ab	937	ERR5305525	3075	A	G	0,99971	2021-01-20	United Kingdom
ORF1ab_1001_I	ORF1ab	1001	ERR5305525	3267	C	T	0,999913	2021-01-20	United Kingdom
ORF1ab_1708_D	ORF1ab	1708	ERR5305525	5388	C	A	1	2021-01-20	United Kingdom
ORF1ab_2230_T	ORF1ab	2230	ERR5305525	6954	T	C	0,999286	2021-01-20	United Kingdom
ORF1ab_3674_NA	ORF1ab	3674	ERR5305525	11287	G	-TCTGGTTTT	0,99893	2021-01-20	United Kingdom
ORF1ab_314_L	ORF1ab	314	ERR5305525	14408	C	T	0,998557	2021-01-20	United Kingdom
ORF1ab_1383_R	ORF1ab	1383	ERR5305525	17615	A	G	0,999801	2021-01-20	United Kingdom
S_3_NA	S	3	ERR5305525	21569	G	+T	0,0530803	2021-01-20	United Kingdom
S_5_F	S	5	ERR5305525	21575	C	T	0,999643	2021-01-20	United Kingdom
S_68_NA	S	68	ERR5305525	21764	A	-TACATG	0,995423	2021-01-20	United Kingdom
S_143_NA	S	143	ERR5305525	21990	T	-TTA	0,996686	2021-01-20	United Kingdom
S_501_Y	S	501	ERR5305525	23063	A	T	0,999338	2021-01-20	United Kingdom
S_570_D	S	570	ERR5305525	23271	C	A	1	2021-01-20	United Kingdom
S_614_G	S	614	ERR5305525	23403	A	G	0,999821	2021-01-20	United Kingdom
S_681_H	S	681	ERR5305525	23604	C	A	0,999658	2021-01-20	United Kingdom
S_716_I	S	716	ERR5305525	23709	C	T	0,999118	2021-01-20	United Kingdom
S_982_A	S	982	ERR5305525	24506	T	G	1	2021-01-20	United Kingdom
S_1118_H	S	1118	ERR5305525	24914	G	C	1	2021-01-20	United Kingdom
S_1214_G	S	1214	ERR5305525	25202	T	G	0,156471	2021-01-20	United Kingdom
ORF8_27_*	ORF8	27	ERR5305525	27972	C	T	0,999499	2021-01-20	United Kingdom
ORF8_52_I	ORF8	52	ERR5305525	28048	G	T	0,999259	2021-01-20	United Kingdom
ORF8_73_C	ORF8	73	ERR5305525	28111	A	G	1	2021-01-20	United Kingdom
N_3_H	N	3	ERR5305525	28280	G	C	0,999723	2021-01-20	United Kingdom
N_3_V	N	3	ERR5305525	28281	A	T	0,999907	2021-01-20	United Kingdom
N_3_E	N	3	ERR5305525	28282	T	A	0,999162	2021-01-20	United Kingdom
N_203_K	N	203	ERR5305525	28881	G	A	0,997621	2021-01-20	United Kingdom
N_204_R	N	204	ERR5305525	28883	G	C	0,999045	2021-01-20	United Kingdom
N_235_F	N	235	ERR5305525	28977	C	T	0,999587	2021-01-20	United Kingdom
ORF1ab_112_C	ORF1ab	112	ERR5305533	599	G	T	1	2021-01-21	United Kingdom
ORF1ab_1945_N	ORF1ab	1945	ERR5305533	6099	C	A	1	2021-01-21	United Kingdom
ORF1ab_2757_R	ORF1ab	2757	ERR5305533	8535	A	G	0,997921	2021-01-21	United Kingdom
ORF1ab_3603_NA	ORF1ab	3603	ERR5305533	11074	C	-T	0,0513158	2021-01-21	United Kingdom
ORF1ab_314_L	ORF1ab	314	ERR5305533	14408	C	T	0,999193	2021-01-21	United Kingdom
ORF1ab_647_S	ORF1ab	647	ERR5305533	15406	G	T	0,957831	2021-01-21	United Kingdom
ORF1ab_2164_K	ORF1ab	2164	ERR5305533	19957	G	A	0,0528455	2021-01-21	United Kingdom
ORF1ab_2165_A	ORF1ab	2165	ERR5305533	19960	A	G	1	2021-01-21	United Kingdom
S_614_G	S	614	ERR5305533	23403	A	G	0,999858	2021-01-21	United Kingdom
S_1214_G	S	1214	ERR5305533	25202	T	G	0,179272	2021-01-21	United Kingdom
N_203_K	N	203	ERR5305533	28881	G	A	0,997183	2021-01-21	United Kingdom
N_204_R	N	204	ERR5305533	28883	G	C	1	2021-01-21	United Kingdom
ORF1ab_1001_I	ORF1ab	1001	ERR5305535	3267	C	T	0,999693	2021-01-20	United Kingdom
ORF1ab_1352_V	ORF1ab	1352	ERR5305535	4320	C	T	0,999727	2021-01-20	United Kingdom
ORF1ab_1708_D	ORF1ab	1708	ERR5305535	5388	C	A	1	2021-01-20	United Kingdom
ORF1ab_2230_T	ORF1ab	2230	ERR5305535	6954	T	C	0,997983	2021-01-20	United Kingdom
ORF1ab_3674_NA	ORF1ab	3674	ERR5305535	11287	G	-TCTGGTTTT	0,998481	2021-01-20	United Kingdom
ORF1ab_3826_H	ORF1ab	3826	ERR5305535	11743	G	T	0,075194	2021-01-20	United Kingdom
ORF1ab_314_L	ORF1ab	314	ERR5305535	14408	C	T	0,999239	2021-01-20	United Kingdom
ORF1ab_1383_R	ORF1ab	1383	ERR5305535	17615	A	G	0,999858	2021-01-20	United Kingdom
S_68_NA	S	68	ERR5305535	21764	A	-TACATG	0,997691	2021-01-20	United Kingdom
S_143_NA	S	143	ERR5305535	21990	T	-TTA	0,997892	2021-01-20	United Kingdom
S_501_Y	S	501	ERR5305535	23063	A	T	0,999578	2021-01-20	United Kingdom
S_570_D	S	570	ERR5305535	23271	C	A	1	2021-01-20	United Kingdom
S_614_G	S	614	ERR5305535	23403	A	G	0,999827	2021-01-20	United Kingdom
S_681_H	S	681	ERR5305535	23604	C	A	1	2021-01-20	United Kingdom
S_716_I	S	716	ERR5305535	23709	C	T	0,999674	2021-01-20	United Kingdom
S_982_A	S	982	ERR5305535	24506	T	G	0,999644	2021-01-20	United Kingdom
S_1118_H	S	1118	ERR5305535	24914	G	C	0,999917	2021-01-20	United Kingdom
S_1214_G	S	1214	ERR5305535	25202	T	G	0,186551	2021-01-20	United Kingdom
ORF8_27_*	ORF8	27	ERR5305535	27972	C	T	0,999301	2021-01-20	United Kingdom
ORF8_52_I	ORF8	52	ERR5305535	28048	G	T	0,999552	2021-01-20	United Kingdom
ORF8_73_C	ORF8	73	ERR5305535	28111	A	G	0,999741	2021-01-20	United Kingdom
N_3_H	N	3	ERR5305535	28280	G	C	0,999599	2021-01-20	United Kingdom
N_3_V	N	3	ERR5305535	28281	A	T	0,999539	2021-01-20	United Kingdom
N_3_E	N	3	ERR5305535	28282	T	A	0,99977	2021-01-20	United Kingdom
N_203_K	N	203	ERR5305535	28881	G	A	0,998288	2021-01-20	United Kingdom
N_204_R	N	204	ERR5305535	28883	G	C	1	2021-01-20	United Kingdom
N_235_F	N	235	ERR5305535	28977	C	T	1	2021-01-20	United Kingdom
ORF1ab_1001_I	ORF1ab	1001	ERR5305536	3267	C	T	0,999871	2021-01-21	United Kingdom
ORF1ab_1640_S	ORF1ab	1640	ERR5305536	5183	C	T	0,999573	2021-01-21	United Kingdom
ORF1ab_1708_D	ORF1ab	1708	ERR5305536	5388	C	A	1	2021-01-21	United Kingdom
ORF1ab_2230_T	ORF1ab	2230	ERR5305536	6954	T	C	0,999142	2021-01-21	United Kingdom
ORF1ab_3674_NA	ORF1ab	3674	ERR5305536	11287	G	-TCTGGTTTT	0,998462	2021-01-21	United Kingdom
ORF1ab_314_L	ORF1ab	314	ERR5305536	14408	C	T	0,999789	2021-01-21	United Kingdom
S_68_NA	S	68	ERR5305536	21764	A	-TACATG	0,993999	2021-01-21	United Kingdom
S_143_NA	S	143	ERR5305536	21990	T	-TTA	0,997128	2021-01-21	United Kingdom
S_501_Y	S	501	ERR5305536	23063	A	T	1	2021-01-21	United Kingdom
S_570_D	S	570	ERR5305536	23271	C	A	0,99961	2021-01-21	United Kingdom
S_614_G	S	614	ERR5305536	23403	A	G	0,999746	2021-01-21	United Kingdom
S_681_H	S	681	ERR5305536	23604	C	A	0,997154	2021-01-21	United Kingdom
S_716_I	S	716	ERR5305536	23709	C	T	1	2021-01-21	United Kingdom
S_982_A	S	982	ERR5305536	24506	T	G	0,999611	2021-01-21	United Kingdom
S_1118_H	S	1118	ERR5305536	24914	G	C	0,99991	2021-01-21	United Kingdom
S_1214_G	S	1214	ERR5305536	25202	T	G	0,136278	2021-01-21	United Kingdom
ORF8_27_*	ORF8	27	ERR5305536	27972	C	T	0,999789	2021-01-21	United Kingdom
ORF8_52_I	ORF8	52	ERR5305536	28048	G	T	0,999589	2021-01-21	United Kingdom
ORF8_73_C	ORF8	73	ERR5305536	28111	A	G	0,999845	2021-01-21	United Kingdom
N_3_H	N	3	ERR5305536	28280	G	C	0,999315	2021-01-21	United Kingdom
N_3_V	N	3	ERR5305536	28281	A	T	0,999599	2021-01-21	United Kingdom
N_3_E	N	3	ERR5305536	28282	T	A	0,99977	2021-01-21	United Kingdom
N_203_K	N	203	ERR5305536	28881	G	A	0,996633	2021-01-21	United Kingdom
N_204_R	N	204	ERR5305536	28883	G	C	1	2021-01-21	United Kingdom
N_235_F	N	235	ERR5305536	28977	C	T	1	2021-01-21	United Kingdom
ORF1ab_1410_R	ORF1ab	1410	ERR5305538	4494	A	G	0,978562	2021-01-19	United Kingdom
ORF1ab_2007_I	ORF1ab	2007	ERR5305538	6285	C	T	0,986192	2021-01-19	United Kingdom
ORF1ab_3810_I	ORF1ab	3810	ERR5305538	11693	G	A	0,963189	2021-01-19	United Kingdom
ORF1ab_314_L	ORF1ab	314	ERR5305538	14408	C	T	0,999498	2021-01-19	United Kingdom
ORF1ab_1092_F	ORF1ab	1092	ERR5305538	16741	G	T	0,960884	2021-01-19	United Kingdom
S_18_F	S	18	ERR5305538	21614	C	T	0,999824	2021-01-19	United Kingdom
S_29_I	S	29	ERR5305538	21648	C	T	0,0529813	2021-01-19	United Kingdom
S_222_V	S	222	ERR5305538	22227	C	T	0,983927	2021-01-19	United Kingdom
S_614_G	S	614	ERR5305538	23403	A	G	0,999806	2021-01-19	United Kingdom
S_1130_M	S	1130	ERR5305538	24952	A	G	0,990537	2021-01-19	United Kingdom
S_1214_G	S	1214	ERR5305538	25202	T	G	0,179756	2021-01-19	United Kingdom
ORF3a_262_S	ORF3a	262	ERR5305538	26176	C	T	0,995709	2021-01-19	United Kingdom
N_220_V	N	220	ERR5305538	28932	C	T	0,980405	2021-01-19	United Kingdom
ORF10_30_L	ORF10	30	ERR5305538	29645	G	T	0,982936	2021-01-19	United Kingdom
ORF1ab_1001_I	ORF1ab	1001	ERR5305541	3267	C	T	0,999855	2021-01-19	United Kingdom
ORF1ab_1160_Y	ORF1ab	1160	ERR5305541	3743	C	T	0,999444	2021-01-19	United Kingdom
ORF1ab_1708_D	ORF1ab	1708	ERR5305541	5388	C	A	1	2021-01-19	United Kingdom
ORF1ab_2230_T	ORF1ab	2230	ERR5305541	6954	T	C	0,998926	2021-01-19	United Kingdom
ORF1ab_3328_S	ORF1ab	3328	ERR5305541	10248	A	G	0,999543	2021-01-19	United Kingdom
ORF1ab_3674_NA	ORF1ab	3674	ERR5305541	11287	G	-TCTGGTTTT	0,99862	2021-01-19	United Kingdom
ORF1ab_314_L	ORF1ab	314	ERR5305541	14408	C	T	0,999085	2021-01-19	United Kingdom
S_68_NA	S	68	ERR5305541	21764	A	-TACATG	0,996524	2021-01-19	United Kingdom
S_143_NA	S	143	ERR5305541	21990	T	-TTA	0,99887	2021-01-19	United Kingdom
S_245_Y	S	245	ERR5305541	22295	C	T	0,999889	2021-01-19	United Kingdom
S_501_Y	S	501	ERR5305541	23063	A	T	0,999558	2021-01-19	United Kingdom
S_570_D	S	570	ERR5305541	23271	C	A	0,999845	2021-01-19	United Kingdom
S_614_G	S	614	ERR5305541	23403	A	G	0,999551	2021-01-19	United Kingdom
S_681_H	S	681	ERR5305541	23604	C	A	0,99984	2021-01-19	United Kingdom
S_716_I	S	716	ERR5305541	23709	C	T	1	2021-01-19	United Kingdom
S_982_A	S	982	ERR5305541	24506	T	G	1	2021-01-19	United Kingdom
S_1118_H	S	1118	ERR5305541	24914	G	C	0,999584	2021-01-19	United Kingdom
S_1214_G	S	1214	ERR5305541	25202	T	G	0,156711	2021-01-19	United Kingdom
ORF7a_4_NA	ORF7a	4	ERR5305541	27404	T	-TCTTTTCTTGGCACTGATAACACTCGCTACTTGTGAGCTTTATCACTACCAAGAGTG	0,995895	2021-01-19	United Kingdom
ORF8_27_*	ORF8	27	ERR5305541	27972	C	T	0,999642	2021-01-19	United Kingdom
ORF8_52_I	ORF8	52	ERR5305541	28048	G	T	1	2021-01-19	United Kingdom
ORF8_73_C	ORF8	73	ERR5305541	28111	A	G	0,999825	2021-01-19	United Kingdom
N_3_H	N	3	ERR5305541	28280	G	C	0,999741	2021-01-19	United Kingdom
N_3_V	N	3	ERR5305541	28281	A	T	0,999675	2021-01-19	United Kingdom
N_3_E	N	3	ERR5305541	28282	T	A	0,998049	2021-01-19	United Kingdom
N_203_K	N	203	ERR5305541	28881	G	A	0,996465	2021-01-19	United Kingdom
N_204_R	N	204	ERR5305541	28883	G	C	1	2021-01-19	United Kingdom
N_235_F	N	235	ERR5305541	28977	C	T	1	2021-01-19	United Kingdom
ORF1ab_1001_I	ORF1ab	1001	ERR5305544	3267	C	T	1	2021-01-21	United Kingdom
ORF1ab_1541_S	ORF1ab	1541	ERR5305544	4886	C	T	0,999534	2021-01-21	United Kingdom
ORF1ab_1708_D	ORF1ab	1708	ERR5305544	5388	C	A	1	2021-01-21	United Kingdom
ORF1ab_2230_T	ORF1ab	2230	ERR5305544	6954	T	C	0,997353	2021-01-21	United Kingdom
ORF1ab_2238_G	ORF1ab	2238	ERR5305544	6978	T	G	0,0533584	2021-01-21	United Kingdom
ORF1ab_2252_NA	ORF1ab	2252	ERR5305544	7019	G	+T	0,0851184	2021-01-21	United Kingdom
ORF1ab_3447_S	ORF1ab	3447	ERR5305544	10604	C	T	0,062414	2021-01-21	United Kingdom
ORF1ab_3603_NA	ORF1ab	3603	ERR5305544	11074	C	-T	0,0533358	2021-01-21	United Kingdom
ORF1ab_3674_NA	ORF1ab	3674	ERR5305544	11287	G	-TCTGGTTTT	0,998041	2021-01-21	United Kingdom
ORF1ab_3966_R	ORF1ab	3966	ERR5305544	12162	A	G	0,999741	2021-01-21	United Kingdom
ORF1ab_12_S	ORF1ab	12	ERR5305544	13501	C	T	0,998183	2021-01-21	United Kingdom
ORF1ab_314_L	ORF1ab	314	ERR5305544	14408	C	T	1	2021-01-21	United Kingdom
ORF1ab_459_R	ORF1ab	459	ERR5305544	14843	A	G	0,0604113	2021-01-21	United Kingdom
ORF1ab_1383_R	ORF1ab	1383	ERR5305544	17615	A	G	0,999539	2021-01-21	United Kingdom
ORF1ab_1855_G	ORF1ab	1855	ERR5305544	19031	A	G	0,0782106	2021-01-21	United Kingdom
S_68_NA	S	68	ERR5305544	21764	A	-TACATG	0,998259	2021-01-21	United Kingdom
S_143_NA	S	143	ERR5305544	21990	T	-TTA	0,997439	2021-01-21	United Kingdom
S_494_P	S	494	ERR5305544	23042	T	C	1	2021-01-21	United Kingdom
S_501_Y	S	501	ERR5305544	23063	A	T	0,999542	2021-01-21	United Kingdom
S_570_D	S	570	ERR5305544	23271	C	A	1	2021-01-21	United Kingdom
S_614_G	S	614	ERR5305544	23403	A	G	0,999124	2021-01-21	United Kingdom
S_681_H	S	681	ERR5305544	23604	C	A	1	2021-01-21	United Kingdom
S_716_I	S	716	ERR5305544	23709	C	T	1	2021-01-21	United Kingdom
S_982_A	S	982	ERR5305544	24506	T	G	1	2021-01-21	United Kingdom
S_1118_H	S	1118	ERR5305544	24914	G	C	1	2021-01-21	United Kingdom
S_1214_G	S	1214	ERR5305544	25202	T	G	0,211268	2021-01-21	United Kingdom
M_153_*	M	153	ERR5305544	26979	G	T	0,0706967	2021-01-21	United Kingdom
ORF8_27_*	ORF8	27	ERR5305544	27972	C	T	1	2021-01-21	United Kingdom
ORF8_52_I	ORF8	52	ERR5305544	28048	G	T	1	2021-01-21	United Kingdom
ORF8_73_C	ORF8	73	ERR5305544	28111	A	G	0,998819	2021-01-21	United Kingdom
N_3_H	N	3	ERR5305544	28280	G	C	1	2021-01-21	United Kingdom
N_3_V	N	3	ERR5305544	28281	A	T	1	2021-01-21	United Kingdom
N_3_E	N	3	ERR5305544	28282	T	A	0,999844	2021-01-21	United Kingdom
ORF1ab_1001_I	ORF1ab	1001	ERR5305547	3267	C	T	1	2021-01-20	United Kingdom
ORF1ab_1708_D	ORF1ab	1708	ERR5305547	5388	C	A	1	2021-01-20	United Kingdom
ORF1ab_1853_F	ORF1ab	1853	ERR5305547	5822	C	T	0,707021	2021-01-20	United Kingdom
ORF1ab_2230_T	ORF1ab	2230	ERR5305547	6954	T	C	0,999401	2021-01-20	United Kingdom
ORF1ab_3674_NA	ORF1ab	3674	ERR5305547	11287	G	-TCTGGTTTT	0,998539	2021-01-20	United Kingdom
ORF1ab_314_L	ORF1ab	314	ERR5305547	14408	C	T	0,999058	2021-01-20	United Kingdom
S_68_NA	S	68	ERR5305547	21764	A	-TACATG	0,99514	2021-01-20	United Kingdom
S_143_NA	S	143	ERR5305547	21990	T	-TTA	0,99542	2021-01-20	United Kingdom
S_501_Y	S	501	ERR5305547	23063	A	T	0,998549	2021-01-20	United Kingdom
S_570_D	S	570	ERR5305547	23271	C	A	0,999692	2021-01-20	United Kingdom
S_614_G	S	614	ERR5305547	23403	A	G	1	2021-01-20	United Kingdom
S_681_H	S	681	ERR5305547	23604	C	A	0,999791	2021-01-20	United Kingdom
S_716_I	S	716	ERR5305547	23709	C	T	1	2021-01-20	United Kingdom
S_982_A	S	982	ERR5305547	24506	T	G	1	2021-01-20	United Kingdom
S_1118_H	S	1118	ERR5305547	24914	G	C	0,999892	2021-01-20	United Kingdom
S_1214_G	S	1214	ERR5305547	25202	T	G	0,217703	2021-01-20	United Kingdom
M_2_S	M	2	ERR5305547	26526	G	T	0,999008	2021-01-20	United Kingdom
ORF8_27_*	ORF8	27	ERR5305547	27972	C	T	0,998492	2021-01-20	United Kingdom
ORF8_52_I	ORF8	52	ERR5305547	28048	G	T	1	2021-01-20	United Kingdom
ORF8_73_C	ORF8	73	ERR5305547	28111	A	G	0,99987	2021-01-20	United Kingdom
N_3_H	N	3	ERR5305547	28280	G	C	1	2021-01-20	United Kingdom
N_3_V	N	3	ERR5305547	28281	A	T	0,999707	2021-01-20	United Kingdom
N_3_E	N	3	ERR5305547	28282	T	A	0,999487	2021-01-20	United Kingdom
N_203_K	N	203	ERR5305547	28881	G	A	0,998095	2021-01-20	United Kingdom
N_204_R	N	204	ERR5305547	28883	G	C	0,999384	2021-01-20	United Kingdom
N_235_F	N	235	ERR5305547	28977	C	T	0,999343	2021-01-20	United Kingdom
ORF1ab_1001_I	ORF1ab	1001	ERR5305557	3267	C	T	1	2021-01-20	United Kingdom
ORF1ab_1708_D	ORF1ab	1708	ERR5305557	5388	C	A	0,998965	2021-01-20	United Kingdom
ORF1ab_2144_NA	ORF1ab	2144	ERR5305557	6696	C	+T	0,0674157	2021-01-20	United Kingdom
ORF1ab_2230_T	ORF1ab	2230	ERR5305557	6954	T	C	0,995238	2021-01-20	United Kingdom
ORF1ab_3674_NA	ORF1ab	3674	ERR5305557	11287	G	-TCTGGTTTT	0,999227	2021-01-20	United Kingdom
ORF1ab_314_L	ORF1ab	314	ERR5305557	14408	C	T	0,999684	2021-01-20	United Kingdom
ORF1ab_1383_R	ORF1ab	1383	ERR5305557	17615	A	G	1	2021-01-20	United Kingdom
S_68_NA	S	68	ERR5305557	21764	A	-TACATG	0,998271	2021-01-20	United Kingdom
S_143_NA	S	143	ERR5305557	21990	T	-TTA	0,996578	2021-01-20	United Kingdom
S_209_H	S	209	ERR5305557	22188	C	A	0,969305	2021-01-20	United Kingdom
S_501_Y	S	501	ERR5305557	23063	A	T	0,999252	2021-01-20	United Kingdom
S_570_D	S	570	ERR5305557	23271	C	A	0,999731	2021-01-20	United Kingdom
S_614_G	S	614	ERR5305557	23403	A	G	0,999608	2021-01-20	United Kingdom
S_681_H	S	681	ERR5305557	23604	C	A	0,999418	2021-01-20	United Kingdom
S_716_I	S	716	ERR5305557	23709	C	T	1	2021-01-20	United Kingdom
S_982_A	S	982	ERR5305557	24506	T	G	1	2021-01-20	United Kingdom
S_1118_H	S	1118	ERR5305557	24914	G	C	1	2021-01-20	United Kingdom
S_1214_G	S	1214	ERR5305557	25202	T	G	0,13198	2021-01-20	United Kingdom
ORF3a_224_C	ORF3a	224	ERR5305557	26062	G	T	0,999498	2021-01-20	United Kingdom
ORF3a_225_F	ORF3a	225	ERR5305557	26065	G	T	0,9999	2021-01-20	United Kingdom
ORF8_27_*	ORF8	27	ERR5305557	27972	C	T	0,997326	2021-01-20	United Kingdom
ORF8_52_I	ORF8	52	ERR5305557	28048	G	T	1	2021-01-20	United Kingdom
ORF8_73_C	ORF8	73	ERR5305557	28111	A	G	0,999893	2021-01-20	United Kingdom
N_3_H	N	3	ERR5305557	28280	G	C	0,999616	2021-01-20	United Kingdom
N_3_V	N	3	ERR5305557	28281	A	T	0,999904	2021-01-20	United Kingdom
N_3_E	N	3	ERR5305557	28282	T	A	0,99923	2021-01-20	United Kingdom
N_203_K	N	203	ERR5305557	28881	G	A	0,996564	2021-01-20	United Kingdom
N_204_R	N	204	ERR5305557	28883	G	C	1	2021-01-20	United Kingdom
N_235_F	N	235	ERR5305557	28977	C	T	1	2021-01-20	United Kingdom
ORF1ab_1001_I	ORF1ab	1001	ERR5305562	3267	C	T	0,999917	2021-01-21	United Kingdom
ORF1ab_1708_D	ORF1ab	1708	ERR5305562	5388	C	A	0,999531	2021-01-21	United Kingdom
ORF1ab_2230_T	ORF1ab	2230	ERR5305562	6954	T	C	0,998599	2021-01-21	United Kingdom
ORF1ab_3674_NA	ORF1ab	3674	ERR5305562	11287	G	-TCTGGTTTT	0,99777	2021-01-21	United Kingdom
ORF1ab_3748_I	ORF1ab	3748	ERR5305562	11507	G	A	0,999794	2021-01-21	United Kingdom
ORF1ab_314_L	ORF1ab	314	ERR5305562	14408	C	T	0,99942	2021-01-21	United Kingdom
S_5_F	S	5	ERR5305562	21575	C	T	0,999644	2021-01-21	United Kingdom
S_68_NA	S	68	ERR5305562	21764	A	-TACATG	0,994479	2021-01-21	United Kingdom
S_143_NA	S	143	ERR5305562	21990	T	-TTA	0,995894	2021-01-21	United Kingdom
S_501_Y	S	501	ERR5305562	23063	A	T	0,999784	2021-01-21	United Kingdom
S_570_D	S	570	ERR5305562	23271	C	A	0,999804	2021-01-21	United Kingdom
S_614_G	S	614	ERR5305562	23403	A	G	0,999807	2021-01-21	United Kingdom
S_681_H	S	681	ERR5305562	23604	C	A	1	2021-01-21	United Kingdom
S_716_I	S	716	ERR5305562	23709	C	T	0,999566	2021-01-21	United Kingdom
S_982_A	S	982	ERR5305562	24506	T	G	0,999635	2021-01-21	United Kingdom
S_1118_H	S	1118	ERR5305562	24914	G	C	0,999926	2021-01-21	United Kingdom
S_1214_G	S	1214	ERR5305562	25202	T	G	0,18399	2021-01-21	United Kingdom
ORF8_27_*	ORF8	27	ERR5305562	27972	C	T	1	2021-01-21	United Kingdom
ORF8_52_I	ORF8	52	ERR5305562	28048	G	T	1	2021-01-21	United Kingdom
ORF8_73_N	ORF8	73	ERR5305562	28110	T	A	0,999792	2021-01-21	United Kingdom
ORF8_73_C	ORF8	73	ERR5305562	28111	A	G	0,999948	2021-01-21	United Kingdom
N_3_H	N	3	ERR5305562	28280	G	C	0,999844	2021-01-21	United Kingdom
N_3_V	N	3	ERR5305562	28281	A	T	0,999531	2021-01-21	United Kingdom
N_3_E	N	3	ERR5305562	28282	T	A	0,999322	2021-01-21	United Kingdom
N_203_K	N	203	ERR5305562	28881	G	A	0,996997	2021-01-21	United Kingdom
N_204_R	N	204	ERR5305562	28883	G	C	0,999581	2021-01-21	United Kingdom
N_235_F	N	235	ERR5305562	28977	C	T	1	2021-01-21	United Kingdom
ORF1ab_653_L	ORF1ab	653	ERR5305563	2223	C	T	0,999673	2021-01-21	United Kingdom
ORF1ab_1001_I	ORF1ab	1001	ERR5305563	3267	C	T	1	2021-01-21	United Kingdom
ORF1ab_1708_D	ORF1ab	1708	ERR5305563	5388	C	A	0,99806	2021-01-21	United Kingdom
ORF1ab_2230_T	ORF1ab	2230	ERR5305563	6954	T	C	0,998725	2021-01-21	United Kingdom
ORF1ab_3674_NA	ORF1ab	3674	ERR5305563	11287	G	-TCTGGTTTT	0,998466	2021-01-21	United Kingdom
ORF1ab_4031_I	ORF1ab	4031	ERR5305563	12357	C	T	1	2021-01-21	United Kingdom
ORF1ab_314_L	ORF1ab	314	ERR5305563	14408	C	T	0,998561	2021-01-21	United Kingdom
S_68_NA	S	68	ERR5305563	21764	A	-TACATG	0,997078	2021-01-21	United Kingdom
S_143_NA	S	143	ERR5305563	21990	T	-TTA	0,997765	2021-01-21	United Kingdom
S_261_C	S	261	ERR5305563	22343	G	T	0,119565	2021-01-21	United Kingdom
S_501_Y	S	501	ERR5305563	23063	A	T	0,999645	2021-01-21	United Kingdom
S_570_D	S	570	ERR5305563	23271	C	A	1	2021-01-21	United Kingdom
S_614_G	S	614	ERR5305563	23403	A	G	0,99952	2021-01-21	United Kingdom
S_681_H	S	681	ERR5305563	23604	C	A	1	2021-01-21	United Kingdom
S_716_I	S	716	ERR5305563	23709	C	T	1	2021-01-21	United Kingdom
S_982_A	S	982	ERR5305563	24506	T	G	1	2021-01-21	United Kingdom
S_1118_H	S	1118	ERR5305563	24914	G	C	1	2021-01-21	United Kingdom
S_1214_G	S	1214	ERR5305563	25202	T	G	0,191041	2021-01-21	United Kingdom
ORF8_27_*	ORF8	27	ERR5305563	27972	C	T	0,999296	2021-01-21	United Kingdom
ORF8_52_I	ORF8	52	ERR5305563	28048	G	T	0,998568	2021-01-21	United Kingdom
ORF8_68_*	ORF8	68	ERR5305563	28095	A	T	0,999324	2021-01-21	United Kingdom
ORF8_73_C	ORF8	73	ERR5305563	28111	A	G	0,999747	2021-01-21	United Kingdom
N_3_H	N	3	ERR5305563	28280	G	C	0,999847	2021-01-21	United Kingdom
N_3_V	N	3	ERR5305563	28281	A	T	0,999387	2021-01-21	United Kingdom
N_3_E	N	3	ERR5305563	28282	T	A	0,999228	2021-01-21	United Kingdom
N_200_C	N	200	ERR5305563	28871	G	T	0,998797	2021-01-21	United Kingdom
N_203_K	N	203	ERR5305563	28881	G	A	0,998755	2021-01-21	United Kingdom
N_204_R	N	204	ERR5305563	28883	G	C	1	2021-01-21	United Kingdom
N_235_F	N	235	ERR5305563	28977	C	T	1	2021-01-21	United Kingdom
ORF1ab_489_K	ORF1ab	489	ERR5305564	1730	G	A	0,51001	2021-01-21	United Kingdom
ORF1ab_1001_I	ORF1ab	1001	ERR5305564	3267	C	T	0,999887	2021-01-21	United Kingdom
ORF1ab_1708_D	ORF1ab	1708	ERR5305564	5388	C	A	1	2021-01-21	United Kingdom
ORF1ab_2230_T	ORF1ab	2230	ERR5305564	6954	T	C	0,998513	2021-01-21	United Kingdom
ORF1ab_3674_NA	ORF1ab	3674	ERR5305564	11287	G	-TCTGGTTTT	0,998607	2021-01-21	United Kingdom
ORF1ab_314_L	ORF1ab	314	ERR5305564	14408	C	T	1	2021-01-21	United Kingdom
S_68_NA	S	68	ERR5305564	21764	A	-TACATG	0,997533	2021-01-21	United Kingdom
S_143_NA	S	143	ERR5305564	21990	T	-TTA	0,998467	2021-01-21	United Kingdom
S_501_Y	S	501	ERR5305564	23063	A	T	0,999111	2021-01-21	United Kingdom
S_570_D	S	570	ERR5305564	23271	C	A	0,999818	2021-01-21	United Kingdom
S_614_G	S	614	ERR5305564	23403	A	G	0,999647	2021-01-21	United Kingdom
S_681_H	S	681	ERR5305564	23604	C	A	0,999718	2021-01-21	United Kingdom
S_716_I	S	716	ERR5305564	23709	C	T	1	2021-01-21	United Kingdom
S_941_I	S	941	ERR5305564	24384	C	T	0,120527	2021-01-21	United Kingdom
S_982_A	S	982	ERR5305564	24506	T	G	1	2021-01-21	United Kingdom
S_1118_H	S	1118	ERR5305564	24914	G	C	0,999795	2021-01-21	United Kingdom
S_1214_G	S	1214	ERR5305564	25202	T	G	0,174199	2021-01-21	United Kingdom
ORF3a_26_L	ORF3a	26	ERR5305564	25469	C	T	0,99989	2021-01-21	United Kingdom
ORF7a_109_NA	ORF7a	109	ERR5305564	27719	T	-TA	0,107476	2021-01-21	United Kingdom
ORF8_27_*	ORF8	27	ERR5305564	27972	C	T	1	2021-01-21	United Kingdom
ORF8_52_I	ORF8	52	ERR5305564	28048	G	T	1	2021-01-21	United Kingdom
ORF8_73_C	ORF8	73	ERR5305564	28111	A	G	0,99984	2021-01-21	United Kingdom
N_3_H	N	3	ERR5305564	28280	G	C	0,999782	2021-01-21	United Kingdom
N_3_V	N	3	ERR5305564	28281	A	T	0,999927	2021-01-21	United Kingdom
N_3_E	N	3	ERR5305564	28282	T	A	0,999781	2021-01-21	United Kingdom
N_203_K	N	203	ERR5305564	28881	G	A	0,994253	2021-01-21	United Kingdom
N_204_R	N	204	ERR5305564	28883	G	C	0,999381	2021-01-21	United Kingdom
N_235_F	N	235	ERR5305564	28977	C	T	0,999377	2021-01-21	United Kingdom
ORF1ab_356_I	ORF1ab	356	ERR5305565	1332	C	T	1	2021-01-21	United Kingdom
ORF1ab_1047_G	ORF1ab	1047	ERR5305565	3405	A	G	0,999857	2021-01-21	United Kingdom
ORF1ab_3395_S	ORF1ab	3395	ERR5305565	10448	C	T	0,998734	2021-01-21	United Kingdom
ORF1ab_314_L	ORF1ab	314	ERR5305565	14408	C	T	0,999192	2021-01-21	United Kingdom
S_18_F	S	18	ERR5305565	21614	C	T	1	2021-01-21	United Kingdom
S_222_V	S	222	ERR5305565	22227	C	T	0,999583	2021-01-21	United Kingdom
S_614_G	S	614	ERR5305565	23403	A	G	1	2021-01-21	United Kingdom
S_1214_G	S	1214	ERR5305565	25202	T	G	0,200993	2021-01-21	United Kingdom
N_135_A	N	135	ERR5305565	28676	A	G	0,999828	2021-01-21	United Kingdom
N_220_V	N	220	ERR5305565	28932	C	T	1	2021-01-21	United Kingdom
N_377_Y	N	377	ERR5305565	29402	G	T	1	2021-01-21	United Kingdom
ORF10_30_L	ORF10	30	ERR5305565	29645	G	T	0,999382	2021-01-21	United Kingdom
ORF1ab_82_NA	ORF1ab	82	ERR5305568	509	G	-GTCATGTTA	0,0589032	2021-01-21	United Kingdom
ORF1ab_124_C	ORF1ab	124	ERR5305568	635	C	T	0,0677848	2021-01-21	United Kingdom
ORF1ab_186_A	ORF1ab	186	ERR5305568	822	T	C	0,0726041	2021-01-21	United Kingdom
ORF1ab_971_L	ORF1ab	971	ERR5305568	3177	C	T	1	2021-01-21	United Kingdom
ORF1ab_1001_I	ORF1ab	1001	ERR5305568	3267	C	T	1	2021-01-21	United Kingdom
ORF1ab_1138_L	ORF1ab	1138	ERR5305568	3677	T	C	0,0534442	2021-01-21	United Kingdom
ORF1ab_1708_D	ORF1ab	1708	ERR5305568	5388	C	A	1	2021-01-21	United Kingdom
ORF1ab_1722_L	ORF1ab	1722	ERR5305568	5429	G	T	0,071161	2021-01-21	United Kingdom
ORF1ab_2230_T	ORF1ab	2230	ERR5305568	6954	T	C	1	2021-01-21	United Kingdom
ORF1ab_3274_C	ORF1ab	3274	ERR5305568	10085	G	T	0,0669546	2021-01-21	United Kingdom
ORF1ab_3674_NA	ORF1ab	3674	ERR5305568	11287	G	-TCTGGTTTT	0,998301	2021-01-21	United Kingdom
ORF1ab_3895_Y	ORF1ab	3895	ERR5305568	11948	C	T	0,0653196	2021-01-21	United Kingdom
ORF1ab_3969_V	ORF1ab	3969	ERR5305568	12171	C	T	0,999815	2021-01-21	United Kingdom
ORF1ab_4179_S	ORF1ab	4179	ERR5305568	12802	G	T	0,0714286	2021-01-21	United Kingdom
ORF1ab_302_S	ORF1ab	302	ERR5305568	14371	G	T	0,0737374	2021-01-21	United Kingdom
ORF1ab_314_L	ORF1ab	314	ERR5305568	14408	C	T	1	2021-01-21	United Kingdom
ORF1ab_551_A	ORF1ab	551	ERR5305568	15119	T	C	0,055991	2021-01-21	United Kingdom
ORF1ab_1669_H	ORF1ab	1669	ERR5305568	18474	A	T	0,0640199	2021-01-21	United Kingdom
ORF1ab_1810_NA	ORF1ab	1810	ERR5305568	18897	T	-G	0,0632405	2021-01-21	United Kingdom
ORF1ab_2066_C	ORF1ab	2066	ERR5305568	19664	T	G	0,0577586	2021-01-21	United Kingdom
ORF1ab_2172_NA	ORF1ab	2172	ERR5305568	19983	C	+T	0,0579531	2021-01-21	United Kingdom
ORF1ab_2466_NA	ORF1ab	2466	ERR5305568	20864	A	-T	0,0540459	2021-01-21	United Kingdom
S_68_NA	S	68	ERR5305568	21764	A	-TACATG	0,996355	2021-01-21	United Kingdom
S_143_NA	S	143	ERR5305568	21990	T	-TTA	0,997636	2021-01-21	United Kingdom
S_501_Y	S	501	ERR5305568	23063	A	T	0,998084	2021-01-21	United Kingdom
S_570_D	S	570	ERR5305568	23271	C	A	0,999182	2021-01-21	United Kingdom
S_614_G	S	614	ERR5305568	23403	A	G	0,999201	2021-01-21	United Kingdom
S_681_H	S	681	ERR5305568	23604	C	A	1	2021-01-21	United Kingdom
S_716_I	S	716	ERR5305568	23709	C	T	1	2021-01-21	United Kingdom
S_982_A	S	982	ERR5305568	24506	T	G	1	2021-01-21	United Kingdom
S_1118_H	S	1118	ERR5305568	24914	G	C	0,999824	2021-01-21	United Kingdom
S_1214_G	S	1214	ERR5305568	25202	T	G	0,139394	2021-01-21	United Kingdom
ORF8_27_*	ORF8	27	ERR5305568	27972	C	T	1	2021-01-21	United Kingdom
ORF8_52_I	ORF8	52	ERR5305568	28048	G	T	1	2021-01-21	United Kingdom
ORF8_73_C	ORF8	73	ERR5305568	28111	A	G	1	2021-01-21	United Kingdom
N_3_H	N	3	ERR5305568	28280	G	C	0,99988	2021-01-21	United Kingdom
N_3_V	N	3	ERR5305568	28281	A	T	0,999639	2021-01-21	United Kingdom
N_3_E	N	3	ERR5305568	28282	T	A	0,999759	2021-01-21	United Kingdom
N_203_K	N	203	ERR5305568	28881	G	A	1	2021-01-21	United Kingdom
N_204_R	N	204	ERR5305568	28883	G	C	1	2021-01-21	United Kingdom
N_235_F	N	235	ERR5305568	28977	C	T	1	2021-01-21	United Kingdom
ORF1ab_84_NA	ORF1ab	84	ERR5305570	517	T	-ATG	0,294522	2021-01-21	United Kingdom
ORF1ab_971_L	ORF1ab	971	ERR5305570	3177	C	T	0,997709	2021-01-21	United Kingdom
ORF1ab_1001_I	ORF1ab	1001	ERR5305570	3267	C	T	0,999926	2021-01-21	United Kingdom
ORF1ab_1708_D	ORF1ab	1708	ERR5305570	5388	C	A	1	2021-01-21	United Kingdom
ORF1ab_2230_T	ORF1ab	2230	ERR5305570	6954	T	C	0,998365	2021-01-21	United Kingdom
ORF1ab_3674_NA	ORF1ab	3674	ERR5305570	11287	G	-TCTGGTTTT	0,998896	2021-01-21	United Kingdom
ORF1ab_3969_V	ORF1ab	3969	ERR5305570	12171	C	T	0,999844	2021-01-21	United Kingdom
ORF1ab_314_L	ORF1ab	314	ERR5305570	14408	C	T	0,999394	2021-01-21	United Kingdom
S_68_NA	S	68	ERR5305570	21764	A	-TACATG	0,99725	2021-01-21	United Kingdom
S_143_NA	S	143	ERR5305570	21990	T	-TTA	0,991289	2021-01-21	United Kingdom
S_501_Y	S	501	ERR5305570	23063	A	T	0,999587	2021-01-21	United Kingdom
S_570_D	S	570	ERR5305570	23271	C	A	1	2021-01-21	United Kingdom
S_614_G	S	614	ERR5305570	23403	A	G	0,999506	2021-01-21	United Kingdom
S_681_H	S	681	ERR5305570	23604	C	A	1	2021-01-21	United Kingdom
S_716_I	S	716	ERR5305570	23709	C	T	0,999787	2021-01-21	United Kingdom
S_982_A	S	982	ERR5305570	24506	T	G	1	2021-01-21	United Kingdom
S_1118_H	S	1118	ERR5305570	24914	G	C	0,999734	2021-01-21	United Kingdom
S_1214_G	S	1214	ERR5305570	25202	T	G	0,210272	2021-01-21	United Kingdom
ORF8_27_*	ORF8	27	ERR5305570	27972	C	T	0,999439	2021-01-21	United Kingdom
ORF8_52_I	ORF8	52	ERR5305570	28048	G	T	0,999729	2021-01-21	United Kingdom
ORF8_73_C	ORF8	73	ERR5305570	28111	A	G	0,999844	2021-01-21	United Kingdom
N_3_H	N	3	ERR5305570	28280	G	C	0,999893	2021-01-21	United Kingdom
N_3_V	N	3	ERR5305570	28281	A	T	0,999785	2021-01-21	United Kingdom
N_3_E	N	3	ERR5305570	28282	T	A	0,999464	2021-01-21	United Kingdom
N_203_K	N	203	ERR5305570	28881	G	A	0,997939	2021-01-21	United Kingdom
N_204_R	N	204	ERR5305570	28883	G	C	1	2021-01-21	United Kingdom
N_235_F	N	235	ERR5305570	28977	C	T	0,999746	2021-01-21	United Kingdom
ORF1ab_971_L	ORF1ab	971	ERR5305572	3177	C	T	0,998674	2021-01-21	United Kingdom
ORF1ab_1001_I	ORF1ab	1001	ERR5305572	3267	C	T	1	2021-01-21	United Kingdom
ORF1ab_1708_D	ORF1ab	1708	ERR5305572	5388	C	A	1	2021-01-21	United Kingdom
ORF1ab_2230_T	ORF1ab	2230	ERR5305572	6954	T	C	1	2021-01-21	United Kingdom
ORF1ab_3674_NA	ORF1ab	3674	ERR5305572	11287	G	-TCTGGTTTT	0,997695	2021-01-21	United Kingdom
ORF1ab_3969_V	ORF1ab	3969	ERR5305572	12171	C	T	0,999623	2021-01-21	United Kingdom
ORF1ab_314_L	ORF1ab	314	ERR5305572	14408	C	T	1	2021-01-21	United Kingdom
S_68_NA	S	68	ERR5305572	21764	A	-TACATG	0,998256	2021-01-21	United Kingdom
S_143_NA	S	143	ERR5305572	21990	T	-TTA	0,997365	2021-01-21	United Kingdom
S_501_Y	S	501	ERR5305572	23063	A	T	1	2021-01-21	United Kingdom
S_570_D	S	570	ERR5305572	23271	C	A	1	2021-01-21	United Kingdom
S_614_G	S	614	ERR5305572	23403	A	G	1	2021-01-21	United Kingdom
S_681_H	S	681	ERR5305572	23604	C	A	1	2021-01-21	United Kingdom
S_716_I	S	716	ERR5305572	23709	C	T	1	2021-01-21	United Kingdom
S_982_A	S	982	ERR5305572	24506	T	G	1	2021-01-21	United Kingdom
S_1118_H	S	1118	ERR5305572	24914	G	C	1	2021-01-21	United Kingdom
S_1214_G	S	1214	ERR5305572	25202	T	G	0,146789	2021-01-21	United Kingdom
ORF8_27_*	ORF8	27	ERR5305572	27972	C	T	1	2021-01-21	United Kingdom
ORF8_52_I	ORF8	52	ERR5305572	28048	G	T	1	2021-01-21	United Kingdom
ORF8_73_C	ORF8	73	ERR5305572	28111	A	G	0,999699	2021-01-21	United Kingdom
N_3_H	N	3	ERR5305572	28280	G	C	0,99985	2021-01-21	United Kingdom
N_3_V	N	3	ERR5305572	28281	A	T	0,999698	2021-01-21	United Kingdom
N_3_E	N	3	ERR5305572	28282	T	A	0,999547	2021-01-21	United Kingdom
N_203_K	N	203	ERR5305572	28881	G	A	1	2021-01-21	United Kingdom
N_204_R	N	204	ERR5305572	28883	G	C	1	2021-01-21	United Kingdom
N_235_F	N	235	ERR5305572	28977	C	T	1	2021-01-21	United Kingdom
ORF1ab_681_NA	ORF1ab	681	ERR5305573	2306	C	-T	0,0559541	2021-01-21	United Kingdom
ORF1ab_1001_I	ORF1ab	1001	ERR5305573	3267	C	T	1	2021-01-21	United Kingdom
ORF1ab_1708_D	ORF1ab	1708	ERR5305573	5388	C	A	1	2021-01-21	United Kingdom
ORF1ab_2230_T	ORF1ab	2230	ERR5305573	6954	T	C	0,999264	2021-01-21	United Kingdom
ORF1ab_3603_NA	ORF1ab	3603	ERR5305573	11074	C	-T	0,0607658	2021-01-21	United Kingdom
ORF1ab_3610_P	ORF1ab	3610	ERR5305573	11093	G	C	0,0529311	2021-01-21	United Kingdom
ORF1ab_3674_NA	ORF1ab	3674	ERR5305573	11287	G	-TCTGGTTTT	0,998653	2021-01-21	United Kingdom
ORF1ab_3748_I	ORF1ab	3748	ERR5305573	11507	G	A	0,99639	2021-01-21	United Kingdom
ORF1ab_314_L	ORF1ab	314	ERR5305573	14408	C	T	0,99912	2021-01-21	United Kingdom
ORF1ab_2157_G	ORF1ab	2157	ERR5305573	19937	A	G	0,0767219	2021-01-21	United Kingdom
ORF1ab_2172_NA	ORF1ab	2172	ERR5305573	19983	C	+T	0,0618921	2021-01-21	United Kingdom
ORF1ab_2655_T	ORF1ab	2655	ERR5305573	21430	G	A	0,106947	2021-01-21	United Kingdom
S_68_NA	S	68	ERR5305573	21764	A	-TACATG	0,995125	2021-01-21	United Kingdom
S_143_NA	S	143	ERR5305573	21990	T	-TTA	0,998805	2021-01-21	United Kingdom
S_501_Y	S	501	ERR5305573	23063	A	T	0,999099	2021-01-21	United Kingdom
S_570_D	S	570	ERR5305573	23271	C	A	1	2021-01-21	United Kingdom
S_614_G	S	614	ERR5305573	23403	A	G	0,999759	2021-01-21	United Kingdom
S_681_H	S	681	ERR5305573	23604	C	A	1	2021-01-21	United Kingdom
S_716_I	S	716	ERR5305573	23709	C	T	1	2021-01-21	United Kingdom
S_982_A	S	982	ERR5305573	24506	T	G	1	2021-01-21	United Kingdom
S_1118_H	S	1118	ERR5305573	24914	G	C	0,999545	2021-01-21	United Kingdom
S_1214_G	S	1214	ERR5305573	25202	T	G	0,175258	2021-01-21	United Kingdom
ORF8_27_*	ORF8	27	ERR5305573	27972	C	T	1	2021-01-21	United Kingdom
ORF8_52_I	ORF8	52	ERR5305573	28048	G	T	1	2021-01-21	United Kingdom
ORF8_73_C	ORF8	73	ERR5305573	28111	A	G	0,99954	2021-01-21	United Kingdom
N_3_H	N	3	ERR5305573	28280	G	C	0,999881	2021-01-21	United Kingdom
N_3_V	N	3	ERR5305573	28281	A	T	0,999521	2021-01-21	United Kingdom
N_3_E	N	3	ERR5305573	28282	T	A	0,99964	2021-01-21	United Kingdom
N_203_K	N	203	ERR5305573	28881	G	A	0,992424	2021-01-21	United Kingdom
N_204_R	N	204	ERR5305573	28883	G	C	1	2021-01-21	United Kingdom
N_235_F	N	235	ERR5305573	28977	C	T	1	2021-01-21	United Kingdom
ORF1ab_1001_I	ORF1ab	1001	ERR5305577	3267	C	T	1	2021-01-20	United Kingdom
ORF1ab_1708_D	ORF1ab	1708	ERR5305577	5388	C	A	1	2021-01-20	United Kingdom
ORF1ab_2105_P	ORF1ab	2105	ERR5305577	6579	T	C	1	2021-01-20	United Kingdom
ORF1ab_2230_T	ORF1ab	2230	ERR5305577	6954	T	C	0,997995	2021-01-20	United Kingdom
ORF1ab_3674_NA	ORF1ab	3674	ERR5305577	11287	G	-TCTGGTTTT	0,998505	2021-01-20	United Kingdom
ORF1ab_314_L	ORF1ab	314	ERR5305577	14408	C	T	0,999326	2021-01-20	United Kingdom
ORF1ab_1845_NA	ORF1ab	1845	ERR5305577	19002	A	+T	0,070488	2021-01-20	United Kingdom
S_68_NA	S	68	ERR5305577	21764	A	-TACATG	0,996714	2021-01-20	United Kingdom
S_143_NA	S	143	ERR5305577	21990	T	-TTA	0,997841	2021-01-20	United Kingdom
S_501_Y	S	501	ERR5305577	23063	A	T	0,998652	2021-01-20	United Kingdom
S_570_D	S	570	ERR5305577	23271	C	A	1	2021-01-20	United Kingdom
S_614_G	S	614	ERR5305577	23403	A	G	0,999742	2021-01-20	United Kingdom
S_681_H	S	681	ERR5305577	23604	C	A	1	2021-01-20	United Kingdom
S_716_I	S	716	ERR5305577	23709	C	T	1	2021-01-20	United Kingdom
S_982_A	S	982	ERR5305577	24506	T	G	1	2021-01-20	United Kingdom
S_1118_H	S	1118	ERR5305577	24914	G	C	0,999866	2021-01-20	United Kingdom
S_1214_G	S	1214	ERR5305577	25202	T	G	0,109145	2021-01-20	United Kingdom
ORF8_27_*	ORF8	27	ERR5305577	27972	C	T	1	2021-01-20	United Kingdom
ORF8_52_I	ORF8	52	ERR5305577	28048	G	T	1	2021-01-20	United Kingdom
ORF8_73_C	ORF8	73	ERR5305577	28111	A	G	0,999761	2021-01-20	United Kingdom
N_3_H	N	3	ERR5305577	28280	G	C	0,99976	2021-01-20	United Kingdom
N_3_V	N	3	ERR5305577	28281	A	T	0,999398	2021-01-20	United Kingdom
N_3_E	N	3	ERR5305577	28282	T	A	1	2021-01-20	United Kingdom
N_203_K	N	203	ERR5305577	28881	G	A	1	2021-01-20	United Kingdom
N_204_R	N	204	ERR5305577	28883	G	C	1	2021-01-20	United Kingdom
N_235_F	N	235	ERR5305577	28977	C	T	1	2021-01-20	United Kingdom
ORF1ab_971_L	ORF1ab	971	ERR5305587	3177	C	T	0,999781	2021-01-21	United Kingdom
ORF1ab_1001_I	ORF1ab	1001	ERR5305587	3267	C	T	0,99987	2021-01-21	United Kingdom
ORF1ab_1708_D	ORF1ab	1708	ERR5305587	5388	C	A	1	2021-01-21	United Kingdom
ORF1ab_2230_T	ORF1ab	2230	ERR5305587	6954	T	C	0,999321	2021-01-21	United Kingdom
ORF1ab_3674_NA	ORF1ab	3674	ERR5305587	11287	G	-TCTGGTTTT	0,988593	2021-01-21	United Kingdom
ORF1ab_314_L	ORF1ab	314	ERR5305587	14408	C	T	0,999789	2021-01-21	United Kingdom
ORF1ab_2173_L	ORF1ab	2173	ERR5305587	19984	T	C	1	2021-01-21	United Kingdom
S_68_NA	S	68	ERR5305587	21764	A	-TACATG	0,997029	2021-01-21	United Kingdom
S_143_NA	S	143	ERR5305587	21990	T	-TTA	0,998876	2021-01-21	United Kingdom
S_501_Y	S	501	ERR5305587	23063	A	T	1	2021-01-21	United Kingdom
S_570_D	S	570	ERR5305587	23271	C	A	0,999502	2021-01-21	United Kingdom
S_614_G	S	614	ERR5305587	23403	A	G	1	2021-01-21	United Kingdom
S_681_H	S	681	ERR5305587	23604	C	A	0,999671	2021-01-21	United Kingdom
S_716_I	S	716	ERR5305587	23709	C	T	1	2021-01-21	United Kingdom
S_982_A	S	982	ERR5305587	24506	T	G	1	2021-01-21	United Kingdom
S_1118_H	S	1118	ERR5305587	24914	G	C	0,999819	2021-01-21	United Kingdom
S_1214_G	S	1214	ERR5305587	25202	T	G	0,125475	2021-01-21	United Kingdom
ORF8_27_*	ORF8	27	ERR5305587	27972	C	T	1	2021-01-21	United Kingdom
ORF8_52_I	ORF8	52	ERR5305587	28048	G	T	0,999409	2021-01-21	United Kingdom
ORF8_73_C	ORF8	73	ERR5305587	28111	A	G	0,999589	2021-01-21	United Kingdom
N_3_H	N	3	ERR5305587	28280	G	C	0,999936	2021-01-21	United Kingdom
N_3_V	N	3	ERR5305587	28281	A	T	0,999679	2021-01-21	United Kingdom
N_3_E	N	3	ERR5305587	28282	T	A	0,999552	2021-01-21	United Kingdom
N_203_K	N	203	ERR5305587	28881	G	A	0,996589	2021-01-21	United Kingdom
N_204_R	N	204	ERR5305587	28883	G	C	1	2021-01-21	United Kingdom
N_235_F	N	235	ERR5305587	28977	C	T	1	2021-01-21	United Kingdom
ORF1ab_1001_I	ORF1ab	1001	ERR5305589	3267	C	T	1	2021-01-21	United Kingdom
ORF1ab_1708_D	ORF1ab	1708	ERR5305589	5388	C	A	1	2021-01-21	United Kingdom
ORF1ab_2230_T	ORF1ab	2230	ERR5305589	6954	T	C	0,998663	2021-01-21	United Kingdom
ORF1ab_2793_I	ORF1ab	2793	ERR5305589	8642	G	A	1	2021-01-21	United Kingdom
ORF1ab_3674_NA	ORF1ab	3674	ERR5305589	11287	G	-TCTGGTTTT	0,998927	2021-01-21	United Kingdom
ORF1ab_314_L	ORF1ab	314	ERR5305589	14408	C	T	0,999423	2021-01-21	United Kingdom
S_5_F	S	5	ERR5305589	21575	C	T	0,0750194	2021-01-21	United Kingdom
S_68_NA	S	68	ERR5305589	21764	A	-TACATG	0,996489	2021-01-21	United Kingdom
S_143_NA	S	143	ERR5305589	21990	T	-TTA	0,999184	2021-01-21	United Kingdom
S_501_Y	S	501	ERR5305589	23063	A	T	0,999162	2021-01-21	United Kingdom
S_570_D	S	570	ERR5305589	23271	C	A	1	2021-01-21	United Kingdom
S_614_G	S	614	ERR5305589	23403	A	G	1	2021-01-21	United Kingdom
S_681_H	S	681	ERR5305589	23604	C	A	1	2021-01-21	United Kingdom
S_716_I	S	716	ERR5305589	23709	C	T	0,999778	2021-01-21	United Kingdom
S_982_A	S	982	ERR5305589	24506	T	G	1	2021-01-21	United Kingdom
S_1118_H	S	1118	ERR5305589	24914	G	C	0,999914	2021-01-21	United Kingdom
S_1214_G	S	1214	ERR5305589	25202	T	G	0,175644	2021-01-21	United Kingdom
ORF8_27_*	ORF8	27	ERR5305589	27972	C	T	0,999034	2021-01-21	United Kingdom
ORF8_52_I	ORF8	52	ERR5305589	28048	G	T	0,999534	2021-01-21	United Kingdom
ORF8_68_*	ORF8	68	ERR5305589	28095	A	T	1	2021-01-21	United Kingdom
ORF8_73_C	ORF8	73	ERR5305589	28111	A	G	1	2021-01-21	United Kingdom
N_3_H	N	3	ERR5305589	28280	G	C	0,99987	2021-01-21	United Kingdom
N_3_V	N	3	ERR5305589	28281	A	T	0,999738	2021-01-21	United Kingdom
N_3_E	N	3	ERR5305589	28282	T	A	0,999606	2021-01-21	United Kingdom
N_203_K	N	203	ERR5305589	28881	G	A	0,998655	2021-01-21	United Kingdom
N_204_R	N	204	ERR5305589	28883	G	C	0,999563	2021-01-21	United Kingdom
N_235_F	N	235	ERR5305589	28977	C	T	0,998232	2021-01-21	United Kingdom
ORF1ab_728_C	ORF1ab	728	ERR5305591	2447	G	T	0,998101	2021-01-21	United Kingdom
ORF1ab_1001_I	ORF1ab	1001	ERR5305591	3267	C	T	0,999874	2021-01-21	United Kingdom
ORF1ab_1708_D	ORF1ab	1708	ERR5305591	5388	C	A	0,9987	2021-01-21	United Kingdom
ORF1ab_2230_T	ORF1ab	2230	ERR5305591	6954	T	C	0,998408	2021-01-21	United Kingdom
ORF1ab_3674_NA	ORF1ab	3674	ERR5305591	11287	G	-TCTGGTTTT	0,998183	2021-01-21	United Kingdom
ORF1ab_3829_F	ORF1ab	3829	ERR5305591	11750	C	T	0,998642	2021-01-21	United Kingdom
ORF1ab_314_L	ORF1ab	314	ERR5305591	14408	C	T	0,999642	2021-01-21	United Kingdom
S_68_NA	S	68	ERR5305591	21764	A	-TACATG	0,997414	2021-01-21	United Kingdom
S_143_NA	S	143	ERR5305591	21990	T	-TTA	0,998734	2021-01-21	United Kingdom
S_501_Y	S	501	ERR5305591	23063	A	T	0,999532	2021-01-21	United Kingdom
S_570_D	S	570	ERR5305591	23271	C	A	0,999793	2021-01-21	United Kingdom
S_614_G	S	614	ERR5305591	23403	A	G	1	2021-01-21	United Kingdom
S_681_H	S	681	ERR5305591	23604	C	A	0,999767	2021-01-21	United Kingdom
S_716_I	S	716	ERR5305591	23709	C	T	0,999759	2021-01-21	United Kingdom
S_982_A	S	982	ERR5305591	24506	T	G	0,99932	2021-01-21	United Kingdom
S_1118_H	S	1118	ERR5305591	24914	G	C	0,9995	2021-01-21	United Kingdom
S_1214_G	S	1214	ERR5305591	25202	T	G	0,128926	2021-01-21	United Kingdom
ORF3a_129_F	ORF3a	129	ERR5305591	25777	C	T	1	2021-01-21	United Kingdom
ORF8_27_*	ORF8	27	ERR5305591	27972	C	T	1	2021-01-21	United Kingdom
ORF8_52_I	ORF8	52	ERR5305591	28048	G	T	1	2021-01-21	United Kingdom
ORF8_68_*	ORF8	68	ERR5305591	28095	A	T	0,998451	2021-01-21	United Kingdom
ORF8_73_C	ORF8	73	ERR5305591	28111	A	G	1	2021-01-21	United Kingdom
N_3_H	N	3	ERR5305591	28280	G	C	0,999926	2021-01-21	United Kingdom
N_3_V	N	3	ERR5305591	28281	A	T	1	2021-01-21	United Kingdom
N_3_E	N	3	ERR5305591	28282	T	A	0,999626	2021-01-21	United Kingdom
N_203_K	N	203	ERR5305591	28881	G	A	0,99543	2021-01-21	United Kingdom
N_204_R	N	204	ERR5305591	28883	G	C	1	2021-01-21	United Kingdom
N_235_F	N	235	ERR5305591	28977	C	T	1	2021-01-21	United Kingdom
ORF1ab_408_D	ORF1ab	408	ERR5305596	1488	G	A	0,0962162	2021-01-21	United Kingdom
ORF1ab_738_G	ORF1ab	738	ERR5305596	2478	A	G	0,0510949	2021-01-21	United Kingdom
ORF1ab_818_S	ORF1ab	818	ERR5305596	2717	G	A	0,0688525	2021-01-21	United Kingdom
ORF1ab_1001_I	ORF1ab	1001	ERR5305596	3267	C	T	1	2021-01-21	United Kingdom
ORF1ab_1246_I	ORF1ab	1246	ERR5305596	4002	C	T	0,0630252	2021-01-21	United Kingdom
ORF1ab_1527_L	ORF1ab	1527	ERR5305596	4844	T	C	1	2021-01-21	United Kingdom
ORF1ab_1662_D	ORF1ab	1662	ERR5305596	5249	A	G	0,0831409	2021-01-21	United Kingdom
ORF1ab_1708_D	ORF1ab	1708	ERR5305596	5388	C	A	1	2021-01-21	United Kingdom
ORF1ab_1815_G	ORF1ab	1815	ERR5305596	5709	A	G	0,0505166	2021-01-21	United Kingdom
ORF1ab_2230_T	ORF1ab	2230	ERR5305596	6954	T	C	0,998296	2021-01-21	United Kingdom
ORF1ab_2313_NA	ORF1ab	2313	ERR5305596	7203	C	-TT	0,0593824	2021-01-21	United Kingdom
ORF1ab_2863_V	ORF1ab	2863	ERR5305596	8853	G	T	0,056	2021-01-21	United Kingdom
ORF1ab_3603_NA	ORF1ab	3603	ERR5305596	11074	C	+T	0,107344	2021-01-21	United Kingdom
ORF1ab_3674_NA	ORF1ab	3674	ERR5305596	11287	G	-TCTGGTTTT	0,998872	2021-01-21	United Kingdom
ORF1ab_3748_I	ORF1ab	3748	ERR5305596	11507	G	A	0,997845	2021-01-21	United Kingdom
ORF1ab_3884_L	ORF1ab	3884	ERR5305596	11916	C	T	0,91623	2021-01-21	United Kingdom
ORF1ab_314_L	ORF1ab	314	ERR5305596	14408	C	T	0,996633	2021-01-21	United Kingdom
ORF1ab_2387_V	ORF1ab	2387	ERR5305596	20627	G	T	0,0557449	2021-01-21	United Kingdom
ORF1ab_2425_NA	ORF1ab	2425	ERR5305596	20740	C	+A	0,0505415	2021-01-21	United Kingdom
S_68_NA	S	68	ERR5305596	21764	A	-TACATG	0,996255	2021-01-21	United Kingdom
S_143_NA	S	143	ERR5305596	21990	T	-TTA	0,997861	2021-01-21	United Kingdom
S_501_Y	S	501	ERR5305596	23063	A	T	0,998188	2021-01-21	United Kingdom
S_570_D	S	570	ERR5305596	23271	C	A	1	2021-01-21	United Kingdom
S_584_T	S	584	ERR5305596	23313	T	C	0,0665629	2021-01-21	United Kingdom
S_614_G	S	614	ERR5305596	23403	A	G	0,998925	2021-01-21	United Kingdom
S_681_H	S	681	ERR5305596	23604	C	A	1	2021-01-21	United Kingdom
S_716_I	S	716	ERR5305596	23709	C	T	1	2021-01-21	United Kingdom
S_982_A	S	982	ERR5305596	24506	T	G	1	2021-01-21	United Kingdom
S_1118_H	S	1118	ERR5305596	24914	G	C	0,999715	2021-01-21	United Kingdom
S_1214_G	S	1214	ERR5305596	25202	T	G	0,181818	2021-01-21	United Kingdom
M_214_I	M	214	ERR5305596	27163	G	T	0,0865045	2021-01-21	United Kingdom
ORF7a_4_NA	ORF7a	4	ERR5305596	27403	A	+TTTTT	0,15887	2021-01-21	United Kingdom
ORF7a_4_NA	ORF7a	4	ERR5305596	27403	A	+TTTT	0,215141	2021-01-21	United Kingdom
ORF7a_4_NA	ORF7a	4	ERR5305596	27403	A	+TTT	0,431186	2021-01-21	United Kingdom
ORF7a_4_NA	ORF7a	4	ERR5305596	27403	A	+TT	0,0813559	2021-01-21	United Kingdom
ORF8_27_*	ORF8	27	ERR5305596	27972	C	T	1	2021-01-21	United Kingdom
ORF8_52_I	ORF8	52	ERR5305596	28048	G	T	1	2021-01-21	United Kingdom
ORF8_73_C	ORF8	73	ERR5305596	28111	A	G	1	2021-01-21	United Kingdom
ORF8_118_*	ORF8	118	ERR5305596	28246	T	G	0,0595529	2021-01-21	United Kingdom
N_3_H	N	3	ERR5305596	28280	G	C	0,999541	2021-01-21	United Kingdom
N_3_V	N	3	ERR5305596	28281	A	T	0,999846	2021-01-21	United Kingdom
N_3_E	N	3	ERR5305596	28282	T	A	1	2021-01-21	United Kingdom
N_102_R	N	102	ERR5305596	28578	A	G	0,999756	2021-01-21	United Kingdom
N_203_K	N	203	ERR5305596	28881	G	A	1	2021-01-21	United Kingdom
N_204_R	N	204	ERR5305596	28883	G	C	1	2021-01-21	United Kingdom
N_235_F	N	235	ERR5305596	28977	C	T	1	2021-01-21	United Kingdom
ORF1ab_519_S	ORF1ab	519	ERR5305600	1820	G	A	0,999894	2021-01-20	United Kingdom
ORF1ab_314_L	ORF1ab	314	ERR5305600	14408	C	T	0,999094	2021-01-20	United Kingdom
S_222_V	S	222	ERR5305600	22227	C	T	0,999822	2021-01-20	United Kingdom
S_614_G	S	614	ERR5305600	23403	A	G	0,999819	2021-01-20	United Kingdom
S_1214_G	S	1214	ERR5305600	25202	T	G	0,180781	2021-01-20	United Kingdom
ORF8_40_Y	ORF8	40	ERR5305600	28011	C	T	0,999137	2021-01-20	United Kingdom
N_220_V	N	220	ERR5305600	28932	C	T	0,999498	2021-01-20	United Kingdom
N_365_S	N	365	ERR5305600	29366	C	T	0,995892	2021-01-20	United Kingdom
N_412_I	N	412	ERR5305600	29508	G	T	1	2021-01-20	United Kingdom
ORF10_30_L	ORF10	30	ERR5305600	29645	G	T	1	2021-01-20	United Kingdom
ORF1ab_131_P	ORF1ab	131	ERR5305603	656	G	C	0,0655495	2021-01-21	United Kingdom
ORF1ab_1001_I	ORF1ab	1001	ERR5305603	3267	C	T	0,999569	2021-01-21	United Kingdom
ORF1ab_1029_NA	ORF1ab	1029	ERR5305603	3350	A	-G	0,0532699	2021-01-21	United Kingdom
ORF1ab_1230_NA	ORF1ab	1230	ERR5305603	3955	G	-A	0,0970149	2021-01-21	United Kingdom
ORF1ab_1708_D	ORF1ab	1708	ERR5305603	5388	C	A	1	2021-01-21	United Kingdom
ORF1ab_1836_NA	ORF1ab	1836	ERR5305603	5773	T	-A	0,0524412	2021-01-21	United Kingdom
ORF1ab_2024_P	ORF1ab	2024	ERR5305603	6335	T	C	0,0548948	2021-01-21	United Kingdom
ORF1ab_2230_T	ORF1ab	2230	ERR5305603	6954	T	C	0,997004	2021-01-21	United Kingdom
ORF1ab_3674_NA	ORF1ab	3674	ERR5305603	11287	G	-TCTGGTTTT	0,99904	2021-01-21	United Kingdom
ORF1ab_3804_L	ORF1ab	3804	ERR5305603	11675	T	C	0,0581222	2021-01-21	United Kingdom
ORF1ab_4387_C	ORF1ab	4387	ERR5305603	13424	C	T	0,186735	2021-01-21	United Kingdom
ORF1ab_314_L	ORF1ab	314	ERR5305603	14408	C	T	0,99868	2021-01-21	United Kingdom
ORF1ab_2538_N	ORF1ab	2538	ERR5305603	21081	A	C	0,0603763	2021-01-21	United Kingdom
S_68_NA	S	68	ERR5305603	21764	A	-TACATG	0,996285	2021-01-21	United Kingdom
S_143_NA	S	143	ERR5305603	21990	T	-TTA	0,998791	2021-01-21	United Kingdom
S_501_Y	S	501	ERR5305603	23063	A	T	0,99815	2021-01-21	United Kingdom
S_570_D	S	570	ERR5305603	23271	C	A	0,999835	2021-01-21	United Kingdom
S_614_G	S	614	ERR5305603	23403	A	G	0,999353	2021-01-21	United Kingdom
S_681_H	S	681	ERR5305603	23604	C	A	0,999166	2021-01-21	United Kingdom
S_716_I	S	716	ERR5305603	23709	C	T	1	2021-01-21	United Kingdom
S_982_A	S	982	ERR5305603	24506	T	G	1	2021-01-21	United Kingdom
S_1118_H	S	1118	ERR5305603	24914	G	C	1	2021-01-21	United Kingdom
S_1214_G	S	1214	ERR5305603	25202	T	G	0,180451	2021-01-21	United Kingdom
E_30_I	E	30	ERR5305603	26333	C	T	0,0902111	2021-01-21	United Kingdom
M_2_S	M	2	ERR5305603	26526	G	T	0,996552	2021-01-21	United Kingdom
ORF8_27_*	ORF8	27	ERR5305603	27972	C	T	1	2021-01-21	United Kingdom
ORF8_52_I	ORF8	52	ERR5305603	28048	G	T	1	2021-01-21	United Kingdom
ORF8_73_C	ORF8	73	ERR5305603	28111	A	G	1	2021-01-21	United Kingdom
N_3_H	N	3	ERR5305603	28280	G	C	0,999839	2021-01-21	United Kingdom
N_3_V	N	3	ERR5305603	28281	A	T	0,999837	2021-01-21	United Kingdom
N_3_E	N	3	ERR5305603	28282	T	A	0,999275	2021-01-21	United Kingdom
N_203_K	N	203	ERR5305603	28881	G	A	0,996732	2021-01-21	United Kingdom
N_204_R	N	204	ERR5305603	28883	G	C	1	2021-01-21	United Kingdom
N_235_F	N	235	ERR5305603	28977	C	T	1	2021-01-21	United Kingdom
ORF1ab_1196_K	ORF1ab	1196	ERR5305606	3851	G	A	0,998219	2021-01-21	United Kingdom
ORF1ab_2980_Y	ORF1ab	2980	ERR5305606	9203	G	T	0,999661	2021-01-21	United Kingdom
ORF1ab_3484_D	ORF1ab	3484	ERR5305606	10715	A	G	0,065396	2021-01-21	United Kingdom
ORF1ab_314_L	ORF1ab	314	ERR5305606	14408	C	T	0,99932	2021-01-21	United Kingdom
S_222_V	S	222	ERR5305606	22227	C	T	1	2021-01-21	United Kingdom
S_330_S	S	330	ERR5305606	22550	C	T	0,999933	2021-01-21	United Kingdom
S_614_G	S	614	ERR5305606	23403	A	G	0,999813	2021-01-21	United Kingdom
S_1214_G	S	1214	ERR5305606	25202	T	G	0,0905971	2021-01-21	United Kingdom
ORF7a_102_NA	ORF7a	102	ERR5305606	27699	T	-A	0,986713	2021-01-21	United Kingdom
N_13_T	N	13	ERR5305606	28310	C	A	0,998706	2021-01-21	United Kingdom
N_220_V	N	220	ERR5305606	28932	C	T	0,998737	2021-01-21	United Kingdom
ORF10_30_L	ORF10	30	ERR5305606	29645	G	T	0,998751	2021-01-21	United Kingdom
ORF1ab_2018_S	ORF1ab	2018	ERR5305614	6317	C	T	1	2021-01-19	United Kingdom
ORF1ab_2166_I	ORF1ab	2166	ERR5305614	6762	C	T	1	2021-01-19	United Kingdom
ORF1ab_2269_D	ORF1ab	2269	ERR5305614	7071	G	A	0,135543	2021-01-19	United Kingdom
ORF1ab_314_L	ORF1ab	314	ERR5305614	14408	C	T	1	2021-01-19	United Kingdom
ORF1ab_1001_S	ORF1ab	1001	ERR5305614	16468	C	T	0,999814	2021-01-19	United Kingdom
S_18_F	S	18	ERR5305614	21614	C	T	1	2021-01-19	United Kingdom
S_23_H	S	23	ERR5305614	21631	A	T	1	2021-01-19	United Kingdom
S_222_V	S	222	ERR5305614	22227	C	T	1	2021-01-19	United Kingdom
S_614_G	S	614	ERR5305614	23403	A	G	0,999783	2021-01-19	United Kingdom
S_1214_G	S	1214	ERR5305614	25202	T	G	0,221987	2021-01-19	United Kingdom
ORF8_5_I	ORF8	5	ERR5305614	27906	G	A	1	2021-01-19	United Kingdom
ORF10_30_L	ORF10	30	ERR5305614	29645	G	T	1	2021-01-19	United Kingdom
ORF1ab_516_V	ORF1ab	516	ERR5305622	1812	C	T	0,999662	2021-01-20	United Kingdom
ORF1ab_1001_I	ORF1ab	1001	ERR5305622	3267	C	T	1	2021-01-20	United Kingdom
ORF1ab_1708_D	ORF1ab	1708	ERR5305622	5388	C	A	1	2021-01-20	United Kingdom
ORF1ab_2230_T	ORF1ab	2230	ERR5305622	6954	T	C	0,998387	2021-01-20	United Kingdom
ORF1ab_3674_NA	ORF1ab	3674	ERR5305622	11287	G	-TCTGGTTTT	0,998838	2021-01-20	United Kingdom
ORF1ab_314_L	ORF1ab	314	ERR5305622	14408	C	T	0,99955	2021-01-20	United Kingdom
ORF1ab_1383_R	ORF1ab	1383	ERR5305622	17615	A	G	1	2021-01-20	United Kingdom
ORF1ab_2213_F	ORF1ab	2213	ERR5305622	20104	C	T	0,998243	2021-01-20	United Kingdom
S_68_NA	S	68	ERR5305622	21764	A	-TACATG	0,995721	2021-01-20	United Kingdom
S_143_NA	S	143	ERR5305622	21990	T	-TTA	0,997502	2021-01-20	United Kingdom
S_185_I	S	185	ERR5305622	22116	A	T	0,0528169	2021-01-20	United Kingdom
S_501_Y	S	501	ERR5305622	23063	A	T	0,999521	2021-01-20	United Kingdom
S_570_D	S	570	ERR5305622	23271	C	A	0,999744	2021-01-20	United Kingdom
S_614_G	S	614	ERR5305622	23403	A	G	0,998758	2021-01-20	United Kingdom
S_681_H	S	681	ERR5305622	23604	C	A	1	2021-01-20	United Kingdom
S_716_I	S	716	ERR5305622	23709	C	T	1	2021-01-20	United Kingdom
S_982_A	S	982	ERR5305622	24506	T	G	0,999083	2021-01-20	United Kingdom
S_1118_H	S	1118	ERR5305622	24914	G	C	0,999731	2021-01-20	United Kingdom
S_1214_G	S	1214	ERR5305622	25202	T	G	0,20332	2021-01-20	United Kingdom
ORF8_27_*	ORF8	27	ERR5305622	27972	C	T	1	2021-01-20	United Kingdom
ORF8_52_I	ORF8	52	ERR5305622	28048	G	T	1	2021-01-20	United Kingdom
ORF8_73_C	ORF8	73	ERR5305622	28111	A	G	0,999745	2021-01-20	United Kingdom
N_3_H	N	3	ERR5305622	28280	G	C	1	2021-01-20	United Kingdom
N_3_V	N	3	ERR5305622	28281	A	T	0,999775	2021-01-20	United Kingdom
N_3_E	N	3	ERR5305622	28282	T	A	0,999775	2021-01-20	United Kingdom
N_203_K	N	203	ERR5305622	28881	G	A	1	2021-01-20	United Kingdom
N_204_R	N	204	ERR5305622	28883	G	C	1	2021-01-20	United Kingdom
N_235_F	N	235	ERR5305622	28977	C	T	1	2021-01-20	United Kingdom
ORF1ab_1001_I	ORF1ab	1001	ERR5305624	3267	C	T	1	2021-01-19	United Kingdom
ORF1ab_1708_D	ORF1ab	1708	ERR5305624	5388	C	A	1	2021-01-19	United Kingdom
ORF1ab_2230_T	ORF1ab	2230	ERR5305624	6954	T	C	0,999182	2021-01-19	United Kingdom
ORF1ab_2381_F	ORF1ab	2381	ERR5305624	7406	G	T	0,0811287	2021-01-19	United Kingdom
ORF1ab_2402_NA	ORF1ab	2402	ERR5305624	7471	C	-G	0,0642243	2021-01-19	United Kingdom
ORF1ab_2881_L	ORF1ab	2881	ERR5305624	8906	T	C	0,0810811	2021-01-19	United Kingdom
ORF1ab_3674_NA	ORF1ab	3674	ERR5305624	11287	G	-TCTGGTTTT	0,998841	2021-01-19	United Kingdom
ORF1ab_314_L	ORF1ab	314	ERR5305624	14408	C	T	0,998869	2021-01-19	United Kingdom
ORF1ab_1234_Y	ORF1ab	1234	ERR5305624	17167	C	T	0,0511945	2021-01-19	United Kingdom
S_68_NA	S	68	ERR5305624	21764	A	-TACATG	0,99782	2021-01-19	United Kingdom
S_143_NA	S	143	ERR5305624	21990	T	-TTA	0,996245	2021-01-19	United Kingdom
S_501_Y	S	501	ERR5305624	23063	A	T	0,998197	2021-01-19	United Kingdom
S_570_D	S	570	ERR5305624	23271	C	A	1	2021-01-19	United Kingdom
S_614_G	S	614	ERR5305624	23403	A	G	1	2021-01-19	United Kingdom
S_681_H	S	681	ERR5305624	23604	C	A	1	2021-01-19	United Kingdom
S_716_I	S	716	ERR5305624	23709	C	T	0,999312	2021-01-19	United Kingdom
S_982_A	S	982	ERR5305624	24506	T	G	1	2021-01-19	United Kingdom
S_1118_H	S	1118	ERR5305624	24914	G	C	1	2021-01-19	United Kingdom
S_1214_G	S	1214	ERR5305624	25202	T	G	0,205882	2021-01-19	United Kingdom
ORF7a_84_S	ORF7a	84	ERR5305624	27643	C	T	1	2021-01-19	United Kingdom
ORF8_27_*	ORF8	27	ERR5305624	27972	C	T	1	2021-01-19	United Kingdom
ORF8_52_I	ORF8	52	ERR5305624	28048	G	T	1	2021-01-19	United Kingdom
ORF8_73_C	ORF8	73	ERR5305624	28111	A	G	1	2021-01-19	United Kingdom
N_3_H	N	3	ERR5305624	28280	G	C	1	2021-01-19	United Kingdom
N_3_V	N	3	ERR5305624	28281	A	T	0,999213	2021-01-19	United Kingdom
N_3_E	N	3	ERR5305624	28282	T	A	0,999686	2021-01-19	United Kingdom
ORF1ab_1001_I	ORF1ab	1001	ERR5305627	3267	C	T	1	2021-01-21	United Kingdom
ORF1ab_1708_D	ORF1ab	1708	ERR5305627	5388	C	A	1	2021-01-21	United Kingdom
ORF1ab_2230_T	ORF1ab	2230	ERR5305627	6954	T	C	0,999509	2021-01-21	United Kingdom
ORF1ab_3674_NA	ORF1ab	3674	ERR5305627	11287	G	-TCTGGTTTT	0,998654	2021-01-21	United Kingdom
ORF1ab_314_L	ORF1ab	314	ERR5305627	14408	C	T	0,99914	2021-01-21	United Kingdom
S_18_F	S	18	ERR5305627	21614	C	T	1	2021-01-21	United Kingdom
S_68_NA	S	68	ERR5305627	21764	A	-TACATG	0,988839	2021-01-21	United Kingdom
S_143_NA	S	143	ERR5305627	21990	T	-TTA	0,989762	2021-01-21	United Kingdom
S_501_Y	S	501	ERR5305627	23063	A	T	0,999073	2021-01-21	United Kingdom
S_570_D	S	570	ERR5305627	23271	C	A	0,999498	2021-01-21	United Kingdom
S_614_G	S	614	ERR5305627	23403	A	G	0,999515	2021-01-21	United Kingdom
S_681_H	S	681	ERR5305627	23604	C	A	1	2021-01-21	United Kingdom
S_716_I	S	716	ERR5305627	23709	C	T	0,999685	2021-01-21	United Kingdom
S_982_A	S	982	ERR5305627	24506	T	G	1	2021-01-21	United Kingdom
S_1118_H	S	1118	ERR5305627	24914	G	C	1	2021-01-21	United Kingdom
S_1214_G	S	1214	ERR5305627	25202	T	G	0,121461	2021-01-21	United Kingdom
ORF7a_4_NA	ORF7a	4	ERR5305627	27404	T	-TCTTTTCTTGGCACTGATAACACTCGCTACTTGTGAGCTTTATCACTACCAAGAGTG	0,996515	2021-01-21	United Kingdom
ORF8_27_*	ORF8	27	ERR5305627	27972	C	T	1	2021-01-21	United Kingdom
ORF8_52_I	ORF8	52	ERR5305627	28048	G	T	1	2021-01-21	United Kingdom
ORF8_73_C	ORF8	73	ERR5305627	28111	A	G	0,999776	2021-01-21	United Kingdom
N_3_H	N	3	ERR5305627	28280	G	C	1	2021-01-21	United Kingdom
N_3_V	N	3	ERR5305627	28281	A	T	0,999857	2021-01-21	United Kingdom
N_3_E	N	3	ERR5305627	28282	T	A	0,998929	2021-01-21	United Kingdom
N_203_K	N	203	ERR5305627	28881	G	A	0,997204	2021-01-21	United Kingdom
N_204_R	N	204	ERR5305627	28883	G	C	1	2021-01-21	United Kingdom
N_235_F	N	235	ERR5305627	28977	C	T	0,998143	2021-01-21	United Kingdom
ORF1ab_1001_I	ORF1ab	1001	ERR5305629	3267	C	T	1	2021-01-21	United Kingdom
ORF1ab_1567_A	ORF1ab	1567	ERR5305629	4964	A	G	0,99892	2021-01-21	United Kingdom
ORF1ab_1708_D	ORF1ab	1708	ERR5305629	5388	C	A	1	2021-01-21	United Kingdom
ORF1ab_2230_T	ORF1ab	2230	ERR5305629	6954	T	C	0,998489	2021-01-21	United Kingdom
ORF1ab_2320_V	ORF1ab	2320	ERR5305629	7224	C	T	0,999563	2021-01-21	United Kingdom
ORF1ab_3674_NA	ORF1ab	3674	ERR5305629	11287	G	-TCTGGTTTT	0,998275	2021-01-21	United Kingdom
ORF1ab_3966_R	ORF1ab	3966	ERR5305629	12162	A	G	1	2021-01-21	United Kingdom
ORF1ab_314_L	ORF1ab	314	ERR5305629	14408	C	T	0,999412	2021-01-21	United Kingdom
ORF1ab_1383_R	ORF1ab	1383	ERR5305629	17615	A	G	0,999475	2021-01-21	United Kingdom
S_68_NA	S	68	ERR5305629	21764	A	-TACATG	0,994859	2021-01-21	United Kingdom
S_143_NA	S	143	ERR5305629	21990	T	-TTA	0,998824	2021-01-21	United Kingdom
S_501_Y	S	501	ERR5305629	23063	A	T	0,998416	2021-01-21	United Kingdom
S_570_D	S	570	ERR5305629	23271	C	A	0,999571	2021-01-21	United Kingdom
S_614_G	S	614	ERR5305629	23403	A	G	1	2021-01-21	United Kingdom
S_681_R	S	681	ERR5305629	23604	C	G	0,999787	2021-01-21	United Kingdom
S_716_I	S	716	ERR5305629	23709	C	T	0,999777	2021-01-21	United Kingdom
S_982_A	S	982	ERR5305629	24506	T	G	0,99979	2021-01-21	United Kingdom
S_1118_H	S	1118	ERR5305629	24914	G	C	0,999637	2021-01-21	United Kingdom
S_1214_G	S	1214	ERR5305629	25202	T	G	0,133947	2021-01-21	United Kingdom
ORF8_27_*	ORF8	27	ERR5305629	27972	C	T	0,999612	2021-01-21	United Kingdom
ORF8_52_I	ORF8	52	ERR5305629	28048	G	T	0,999248	2021-01-21	United Kingdom
ORF8_73_C	ORF8	73	ERR5305629	28111	A	G	0,998237	2021-01-21	United Kingdom
N_3_H	N	3	ERR5305629	28280	G	C	1	2021-01-21	United Kingdom
N_3_V	N	3	ERR5305629	28281	A	T	0,999659	2021-01-21	United Kingdom
N_3_E	N	3	ERR5305629	28282	T	A	0,999523	2021-01-21	United Kingdom
N_203_K	N	203	ERR5305629	28881	G	A	1	2021-01-21	United Kingdom
N_204_R	N	204	ERR5305629	28883	G	C	1	2021-01-21	United Kingdom
N_235_F	N	235	ERR5305629	28977	C	T	1	2021-01-21	United Kingdom
ORF1ab_1001_I	ORF1ab	1001	ERR5305638	3267	C	T	1	2021-01-20	United Kingdom
ORF1ab_1708_D	ORF1ab	1708	ERR5305638	5388	C	A	1	2021-01-20	United Kingdom
ORF1ab_2230_T	ORF1ab	2230	ERR5305638	6954	T	C	0,998709	2021-01-20	United Kingdom
ORF1ab_3674_NA	ORF1ab	3674	ERR5305638	11287	G	-TCTGGTTTT	0,994045	2021-01-20	United Kingdom
ORF1ab_314_L	ORF1ab	314	ERR5305638	14408	C	T	0,999636	2021-01-20	United Kingdom
S_68_NA	S	68	ERR5305638	21764	A	-TACATG	0,99566	2021-01-20	United Kingdom
S_143_NA	S	143	ERR5305638	21990	T	-TTA	0,997965	2021-01-20	United Kingdom
S_501_Y	S	501	ERR5305638	23063	A	T	0,999295	2021-01-20	United Kingdom
S_570_D	S	570	ERR5305638	23271	C	A	0,999765	2021-01-20	United Kingdom
S_614_G	S	614	ERR5305638	23403	A	G	0,999549	2021-01-20	United Kingdom
S_681_H	S	681	ERR5305638	23604	C	A	0,999305	2021-01-20	United Kingdom
S_716_I	S	716	ERR5305638	23709	C	T	0,999296	2021-01-20	United Kingdom
S_982_A	S	982	ERR5305638	24506	T	G	1	2021-01-20	United Kingdom
S_1118_H	S	1118	ERR5305638	24914	G	C	0,999918	2021-01-20	United Kingdom
S_1214_G	S	1214	ERR5305638	25202	T	G	0,229706	2021-01-20	United Kingdom
ORF8_27_*	ORF8	27	ERR5305638	27972	C	T	0,999501	2021-01-20	United Kingdom
ORF8_52_I	ORF8	52	ERR5305638	28048	G	T	1	2021-01-20	United Kingdom
ORF8_68_*	ORF8	68	ERR5305638	28095	A	T	0,998126	2021-01-20	United Kingdom
ORF8_73_C	ORF8	73	ERR5305638	28111	A	G	1	2021-01-20	United Kingdom
N_3_H	N	3	ERR5305638	28280	G	C	0,999805	2021-01-20	United Kingdom
N_3_V	N	3	ERR5305638	28281	A	T	0,999805	2021-01-20	United Kingdom
N_3_E	N	3	ERR5305638	28282	T	A	0,99935	2021-01-20	United Kingdom
N_203_K	N	203	ERR5305638	28881	G	A	0,993569	2021-01-20	United Kingdom
N_204_R	N	204	ERR5305638	28883	G	C	1	2021-01-20	United Kingdom
N_235_F	N	235	ERR5305638	28977	C	T	0,99763	2021-01-20	United Kingdom
ORF1ab_1264_Y	ORF1ab	1264	ERR5305640	4055	C	T	0,0970874	2021-01-20	United Kingdom
ORF1ab_2106_I	ORF1ab	2106	ERR5305640	6582	C	T	1	2021-01-20	United Kingdom
ORF1ab_314_L	ORF1ab	314	ERR5305640	14408	C	T	0,999214	2021-01-20	United Kingdom
S_18_F	S	18	ERR5305640	21614	C	T	1	2021-01-20	United Kingdom
S_222_V	S	222	ERR5305640	22227	C	T	0,999768	2021-01-20	United Kingdom
S_614_G	S	614	ERR5305640	23403	A	G	0,999654	2021-01-20	United Kingdom
S_1214_G	S	1214	ERR5305640	25202	T	G	0,166879	2021-01-20	United Kingdom
ORF7b_5_L	ORF7b	5	ERR5305640	27769	C	T	1	2021-01-20	United Kingdom
N_220_V	N	220	ERR5305640	28932	C	T	0,998491	2021-01-20	United Kingdom
ORF10_30_L	ORF10	30	ERR5305640	29645	G	T	1	2021-01-20	United Kingdom
ORF1ab_399_N	ORF1ab	399	ERR5305641	1462	G	T	0,051634	2021-01-20	United Kingdom
ORF1ab_640_NA	ORF1ab	640	ERR5305641	2185	G	-T	0,0522456	2021-01-20	United Kingdom
ORF1ab_1001_I	ORF1ab	1001	ERR5305641	3267	C	T	1	2021-01-20	United Kingdom
ORF1ab_1022_I	ORF1ab	1022	ERR5305641	3330	C	T	0,998742	2021-01-20	United Kingdom
ORF1ab_1708_D	ORF1ab	1708	ERR5305641	5388	C	A	1	2021-01-20	United Kingdom
ORF1ab_1754_NA	ORF1ab	1754	ERR5305641	5527	T	-TG	0,0658915	2021-01-20	United Kingdom
ORF1ab_1770_H	ORF1ab	1770	ERR5305641	5573	T	C	0,0727969	2021-01-20	United Kingdom
ORF1ab_2230_T	ORF1ab	2230	ERR5305641	6954	T	C	0,998435	2021-01-20	United Kingdom
ORF1ab_3591_F	ORF1ab	3591	ERR5305641	11036	C	T	0,0538841	2021-01-20	United Kingdom
ORF1ab_3603_NA	ORF1ab	3603	ERR5305641	11074	C	-T	0,0940439	2021-01-20	United Kingdom
ORF1ab_3674_NA	ORF1ab	3674	ERR5305641	11287	G	-TCTGGTTTT	0,998019	2021-01-20	United Kingdom
ORF1ab_314_L	ORF1ab	314	ERR5305641	14408	C	T	0,999191	2021-01-20	United Kingdom
ORF1ab_1621_A	ORF1ab	1621	ERR5305641	18328	A	G	0,100991	2021-01-20	United Kingdom
ORF1ab_1906_R	ORF1ab	1906	ERR5305641	19183	T	C	0,115892	2021-01-20	United Kingdom
S_68_NA	S	68	ERR5305641	21764	A	-TACATG	0,996989	2021-01-20	United Kingdom
S_96_D	S	96	ERR5305641	21850	G	T	0,998959	2021-01-20	United Kingdom
S_143_NA	S	143	ERR5305641	21990	T	-TTA	0,999023	2021-01-20	United Kingdom
S_241_NA	S	241	ERR5305641	22284	T	-ACTTGCTTTACATA	0,106243	2021-01-20	United Kingdom
S_341_NA	S	341	ERR5305641	22583	G	-TTT	0,292094	2021-01-20	United Kingdom
S_348_S	S	348	ERR5305641	22604	G	T	0,0537175	2021-01-20	United Kingdom
S_394_Y	S	394	ERR5305641	22742	A	T	0,99782	2021-01-20	United Kingdom
S_428_NA	S	428	ERR5305641	22844	G	-ATTTTACAGGCTGCGTT	0,0549654	2021-01-20	United Kingdom
S_501_Y	S	501	ERR5305641	23063	A	T	0,998847	2021-01-20	United Kingdom
S_570_D	S	570	ERR5305641	23271	C	A	1	2021-01-20	United Kingdom
S_614_G	S	614	ERR5305641	23403	A	G	0,99983	2021-01-20	United Kingdom
S_681_H	S	681	ERR5305641	23604	C	A	1	2021-01-20	United Kingdom
S_716_I	S	716	ERR5305641	23709	C	T	0,997487	2021-01-20	United Kingdom
S_982_A	S	982	ERR5305641	24506	T	G	1	2021-01-20	United Kingdom
S_1118_H	S	1118	ERR5305641	24914	G	C	0,999744	2021-01-20	United Kingdom
S_1214_G	S	1214	ERR5305641	25202	T	G	0,172911	2021-01-20	United Kingdom
ORF3a_31_S	ORF3a	31	ERR5305641	25483	G	T	1	2021-01-20	United Kingdom
E_34_NA	E	34	ERR5305641	26344	C	-T	0,0740375	2021-01-20	United Kingdom
M_2_S	M	2	ERR5305641	26526	G	T	0,998222	2021-01-20	United Kingdom
ORF8_27_*	ORF8	27	ERR5305641	27972	C	T	1	2021-01-20	United Kingdom
ORF8_52_I	ORF8	52	ERR5305641	28048	G	T	1	2021-01-20	United Kingdom
ORF8_73_C	ORF8	73	ERR5305641	28111	A	G	0,999408	2021-01-20	United Kingdom
N_3_H	N	3	ERR5305641	28280	G	C	1	2021-01-20	United Kingdom
N_3_V	N	3	ERR5305641	28281	A	T	0,999712	2021-01-20	United Kingdom
N_3_E	N	3	ERR5305641	28282	T	A	0,998851	2021-01-20	United Kingdom
N_203_K	N	203	ERR5305641	28881	G	A	0,996942	2021-01-20	United Kingdom
N_204_R	N	204	ERR5305641	28883	G	C	1	2021-01-20	United Kingdom
N_235_F	N	235	ERR5305641	28977	C	T	1	2021-01-20	United Kingdom
ORF1ab_1001_I	ORF1ab	1001	ERR5305643	3267	C	T	1	2021-01-21	United Kingdom
ORF1ab_1708_D	ORF1ab	1708	ERR5305643	5388	C	A	1	2021-01-21	United Kingdom
ORF1ab_2230_T	ORF1ab	2230	ERR5305643	6954	T	C	0,998497	2021-01-21	United Kingdom
ORF1ab_3674_NA	ORF1ab	3674	ERR5305643	11287	G	-TCTGGTTTT	0,998667	2021-01-21	United Kingdom
ORF1ab_3748_I	ORF1ab	3748	ERR5305643	11507	G	A	0,999729	2021-01-21	United Kingdom
ORF1ab_314_L	ORF1ab	314	ERR5305643	14408	C	T	0,998665	2021-01-21	United Kingdom
S_68_NA	S	68	ERR5305643	21764	A	-TACATG	0,997567	2021-01-21	United Kingdom
S_143_NA	S	143	ERR5305643	21990	T	-TTA	0,997407	2021-01-21	United Kingdom
S_501_Y	S	501	ERR5305643	23063	A	T	0,998935	2021-01-21	United Kingdom
S_570_D	S	570	ERR5305643	23271	C	A	0,990079	2021-01-21	United Kingdom
S_614_G	S	614	ERR5305643	23403	A	G	0,999349	2021-01-21	United Kingdom
S_681_H	S	681	ERR5305643	23604	C	A	1	2021-01-21	United Kingdom
S_716_I	S	716	ERR5305643	23709	C	T	1	2021-01-21	United Kingdom
S_982_A	S	982	ERR5305643	24506	T	G	0,999657	2021-01-21	United Kingdom
S_1118_H	S	1118	ERR5305643	24914	G	C	0,999745	2021-01-21	United Kingdom
S_1214_G	S	1214	ERR5305643	25202	T	G	0,167136	2021-01-21	United Kingdom
ORF8_27_*	ORF8	27	ERR5305643	27972	C	T	0,998542	2021-01-21	United Kingdom
ORF8_52_I	ORF8	52	ERR5305643	28048	G	T	1	2021-01-21	United Kingdom
ORF8_73_C	ORF8	73	ERR5305643	28111	A	G	0,999878	2021-01-21	United Kingdom
N_3_H	N	3	ERR5305643	28280	G	C	0,999874	2021-01-21	United Kingdom
N_3_V	N	3	ERR5305643	28281	A	T	0,999619	2021-01-21	United Kingdom
N_3_E	N	3	ERR5305643	28282	T	A	0,999366	2021-01-21	United Kingdom
N_203_K	N	203	ERR5305643	28881	G	A	0,994458	2021-01-21	United Kingdom
N_204_R	N	204	ERR5305643	28883	G	C	1	2021-01-21	United Kingdom
N_235_F	N	235	ERR5305643	28977	C	T	1	2021-01-21	United Kingdom
N_379_I	N	379	ERR5305643	29409	C	T	0,118483	2021-01-21	United Kingdom
ORF1ab_124_C	ORF1ab	124	ERR5305645	635	C	T	0,137011	2021-01-21	United Kingdom
ORF1ab_267_NA	ORF1ab	267	ERR5305645	1066	T	-G	0,0661994	2021-01-21	United Kingdom
ORF1ab_885_L	ORF1ab	885	ERR5305645	2919	C	T	0,0628019	2021-01-21	United Kingdom
ORF1ab_1318_NA	ORF1ab	1318	ERR5305645	4218	G	-A	0,0921409	2021-01-21	United Kingdom
ORF1ab_1381_Y	ORF1ab	1381	ERR5305645	4406	C	T	0,0990712	2021-01-21	United Kingdom
ORF1ab_1483_NA	ORF1ab	1483	ERR5305645	4712	G	-T	0,0827703	2021-01-21	United Kingdom
ORF1ab_1543_I	ORF1ab	1543	ERR5305645	4893	C	T	0,0628272	2021-01-21	United Kingdom
ORF1ab_1544_L	ORF1ab	1544	ERR5305645	4895	T	C	0,0554562	2021-01-21	United Kingdom
ORF1ab_1932_NA	ORF1ab	1932	ERR5305645	6059	T	-G	0,0697674	2021-01-21	United Kingdom
ORF1ab_2095_NA	ORF1ab	2095	ERR5305645	6549	T	-AA	0,0917942	2021-01-21	United Kingdom
ORF1ab_2227_NA	ORF1ab	2227	ERR5305645	6944	A	-T	0,0907336	2021-01-21	United Kingdom
ORF1ab_2232_NA	ORF1ab	2232	ERR5305645	6961	G	-T	0,0690299	2021-01-21	United Kingdom
ORF1ab_2242_C	ORF1ab	2242	ERR5305645	6990	C	G	0,0761099	2021-01-21	United Kingdom
ORF1ab_2438_V	ORF1ab	2438	ERR5305645	7578	C	T	0,0663788	2021-01-21	United Kingdom
ORF1ab_2621_NA	ORF1ab	2621	ERR5305645	8127	C	-A	0,0786325	2021-01-21	United Kingdom
ORF1ab_2920_NA	ORF1ab	2920	ERR5305645	9024	C	-A	0,0627017	2021-01-21	United Kingdom
ORF1ab_3101_F	ORF1ab	3101	ERR5305645	9568	A	T	0,0520325	2021-01-21	United Kingdom
ORF1ab_3603_NA	ORF1ab	3603	ERR5305645	11074	C	+T	0,070751	2021-01-21	United Kingdom
ORF1ab_3629_L	ORF1ab	3629	ERR5305645	11150	G	C	0,0627669	2021-01-21	United Kingdom
ORF1ab_3773_NA	ORF1ab	3773	ERR5305645	11584	T	-A	0,0708661	2021-01-21	United Kingdom
ORF1ab_4080_NA	ORF1ab	4080	ERR5305645	12505	T	-A	0,0735695	2021-01-21	United Kingdom
ORF1ab_4203_V	ORF1ab	4203	ERR5305645	12873	G	T	0,0677083	2021-01-21	United Kingdom
ORF1ab_314_L	ORF1ab	314	ERR5305645	14408	C	T	1	2021-01-21	United Kingdom
ORF1ab_589_NA	ORF1ab	589	ERR5305645	15234	G	-CA	0,0886076	2021-01-21	United Kingdom
ORF1ab_805_P	ORF1ab	805	ERR5305645	15880	T	C	0,0922551	2021-01-21	United Kingdom
ORF1ab_1234_Y	ORF1ab	1234	ERR5305645	17167	C	T	0,0734767	2021-01-21	United Kingdom
ORF1ab_1555_I	ORF1ab	1555	ERR5305645	18131	C	T	0,0552764	2021-01-21	United Kingdom
ORF1ab_2363_F	ORF1ab	2363	ERR5305645	20555	C	T	0,0534161	2021-01-21	United Kingdom
S_18_F	S	18	ERR5305645	21614	C	T	1	2021-01-21	United Kingdom
S_222_V	S	222	ERR5305645	22227	C	T	1	2021-01-21	United Kingdom
S_613_*	S	613	ERR5305645	23399	C	T	0,0502471	2021-01-21	United Kingdom
S_614_G	S	614	ERR5305645	23403	A	G	0,998357	2021-01-21	United Kingdom
S_810_NA	S	810	ERR5305645	23991	C	-A	0,0737463	2021-01-21	United Kingdom
S_818_NA	S	818	ERR5305645	24014	A	-TTGAAGATCTACTTTT	0,0526316	2021-01-21	United Kingdom
S_1214_G	S	1214	ERR5305645	25202	T	G	0,151961	2021-01-21	United Kingdom
ORF3a_41_P	ORF3a	41	ERR5305645	25514	T	C	0,0554907	2021-01-21	United Kingdom
M_176_P	M	176	ERR5305645	27049	T	C	0,0519353	2021-01-21	United Kingdom
ORF10_30_L	ORF10	30	ERR5305645	29645	G	T	1	2021-01-21	United Kingdom
ORF1ab_1001_I	ORF1ab	1001	ERR5305653	3267	C	T	1	2021-01-21	United Kingdom
ORF1ab_1708_D	ORF1ab	1708	ERR5305653	5388	C	A	1	2021-01-21	United Kingdom
ORF1ab_2230_T	ORF1ab	2230	ERR5305653	6954	T	C	0,9987	2021-01-21	United Kingdom
ORF1ab_3674_NA	ORF1ab	3674	ERR5305653	11287	G	-TCTGGTTTT	0,997191	2021-01-21	United Kingdom
ORF1ab_314_L	ORF1ab	314	ERR5305653	14408	C	T	0,997797	2021-01-21	United Kingdom
S_18_F	S	18	ERR5305653	21614	C	T	0,999855	2021-01-21	United Kingdom
S_68_NA	S	68	ERR5305653	21764	A	-TACATG	0,99706	2021-01-21	United Kingdom
S_143_NA	S	143	ERR5305653	21990	T	-TTA	0,997135	2021-01-21	United Kingdom
S_501_Y	S	501	ERR5305653	23063	A	T	0,999138	2021-01-21	United Kingdom
S_570_D	S	570	ERR5305653	23271	C	A	1	2021-01-21	United Kingdom
S_614_G	S	614	ERR5305653	23403	A	G	0,999632	2021-01-21	United Kingdom
S_681_H	S	681	ERR5305653	23604	C	A	0,999818	2021-01-21	United Kingdom
S_716_I	S	716	ERR5305653	23709	C	T	1	2021-01-21	United Kingdom
S_982_A	S	982	ERR5305653	24506	T	G	1	2021-01-21	United Kingdom
S_1118_H	S	1118	ERR5305653	24914	G	C	1	2021-01-21	United Kingdom
S_1214_G	S	1214	ERR5305653	25202	T	G	0,202303	2021-01-21	United Kingdom
ORF7a_4_NA	ORF7a	4	ERR5305653	27404	T	-TCTTTTCTTGGCACTGATAACACTCGCTACTTGTGAGCTTTATCACTACCAAGAGTG	0,99443	2021-01-21	United Kingdom
ORF8_27_*	ORF8	27	ERR5305653	27972	C	T	1	2021-01-21	United Kingdom
ORF8_52_I	ORF8	52	ERR5305653	28048	G	T	1	2021-01-21	United Kingdom
ORF8_73_C	ORF8	73	ERR5305653	28111	A	G	0,999889	2021-01-21	United Kingdom
N_3_H	N	3	ERR5305653	28280	G	C	0,999876	2021-01-21	United Kingdom
N_3_V	N	3	ERR5305653	28281	A	T	0,999627	2021-01-21	United Kingdom
N_3_E	N	3	ERR5305653	28282	T	A	0,999377	2021-01-21	United Kingdom
N_203_K	N	203	ERR5305653	28881	G	A	0,996668	2021-01-21	United Kingdom
N_204_R	N	204	ERR5305653	28883	G	C	0,999674	2021-01-21	United Kingdom
N_235_F	N	235	ERR5305653	28977	C	T	0,999341	2021-01-21	United Kingdom
ORF10_24_C	ORF10	24	ERR5305653	29627	C	T	0,999797	2021-01-21	United Kingdom
ORF1ab_314_L	ORF1ab	314	ERR5305659	14408	C	T	0,999484	2021-01-20	United Kingdom
ORF1ab_1848_E	ORF1ab	1848	ERR5305659	19011	C	A	1	2021-01-20	United Kingdom
S_3_NA	S	3	ERR5305659	21569	G	+T	0,0552764	2021-01-20	United Kingdom
S_18_F	S	18	ERR5305659	21614	C	T	1	2021-01-20	United Kingdom
S_222_V	S	222	ERR5305659	22227	C	T	1	2021-01-20	United Kingdom
S_614_G	S	614	ERR5305659	23403	A	G	0,999467	2021-01-20	United Kingdom
S_1214_G	S	1214	ERR5305659	25202	T	G	0,160121	2021-01-20	United Kingdom
E_5_I	E	5	ERR5305659	26257	G	A	0,99968	2021-01-20	United Kingdom
ORF7b_5_L	ORF7b	5	ERR5305659	27769	C	T	1	2021-01-20	United Kingdom
N_220_V	N	220	ERR5305659	28932	C	T	1	2021-01-20	United Kingdom
N_252_V	N	252	ERR5305659	29028	C	T	0,0695221	2021-01-20	United Kingdom
ORF10_30_L	ORF10	30	ERR5305659	29645	G	T	1	2021-01-20	United Kingdom
ORF1ab_124_C	ORF1ab	124	ERR5305661	635	C	T	0,081298	2021-01-18	United Kingdom
ORF1ab_538_L	ORF1ab	538	ERR5305661	1878	C	T	0,995633	2021-01-18	United Kingdom
ORF1ab_1001_I	ORF1ab	1001	ERR5305661	3267	C	T	0,999808	2021-01-18	United Kingdom
ORF1ab_1708_D	ORF1ab	1708	ERR5305661	5388	C	A	1	2021-01-18	United Kingdom
ORF1ab_2230_T	ORF1ab	2230	ERR5305661	6954	T	C	0,998924	2021-01-18	United Kingdom
ORF1ab_2500_F	ORF1ab	2500	ERR5305661	7764	C	T	0,130952	2021-01-18	United Kingdom
ORF1ab_4175_I	ORF1ab	4175	ERR5305661	12789	C	T	0,219634	2021-01-18	United Kingdom
ORF1ab_314_L	ORF1ab	314	ERR5305661	14408	C	T	1	2021-01-18	United Kingdom
S_18_F	S	18	ERR5305661	21614	C	T	0,999164	2021-01-18	United Kingdom
S_68_NA	S	68	ERR5305661	21764	A	-TACATG	0,992906	2021-01-18	United Kingdom
S_143_NA	S	143	ERR5305661	21990	T	-TTA	0,998377	2021-01-18	United Kingdom
S_501_Y	S	501	ERR5305661	23063	A	T	0,998098	2021-01-18	United Kingdom
S_570_D	S	570	ERR5305661	23271	C	A	1	2021-01-18	United Kingdom
S_614_G	S	614	ERR5305661	23403	A	G	0,999417	2021-01-18	United Kingdom
S_675_R	S	675	ERR5305661	23586	A	G	0,0610538	2021-01-18	United Kingdom
S_681_H	S	681	ERR5305661	23604	C	A	1	2021-01-18	United Kingdom
S_706_V	S	706	ERR5305661	23679	C	T	0,18398	2021-01-18	United Kingdom
S_716_I	S	716	ERR5305661	23709	C	T	0,999708	2021-01-18	United Kingdom
S_982_A	S	982	ERR5305661	24506	T	G	0,999707	2021-01-18	United Kingdom
S_1118_H	S	1118	ERR5305661	24914	G	C	0,999875	2021-01-18	United Kingdom
ORF7a_4_NA	ORF7a	4	ERR5305661	27404	T	-TCTTTTCTTGGCACTGATAACACTCGCTACTTGTGAGCTTTATCACTACCAAGAGTG	0,997025	2021-01-18	United Kingdom
ORF8_27_*	ORF8	27	ERR5305661	27972	C	T	1	2021-01-18	United Kingdom
ORF8_52_I	ORF8	52	ERR5305661	28048	G	T	1	2021-01-18	United Kingdom
ORF8_67_F	ORF8	67	ERR5305661	28093	C	T	0,998638	2021-01-18	United Kingdom
ORF8_73_C	ORF8	73	ERR5305661	28111	A	G	1	2021-01-18	United Kingdom
ORF8_117_NA	ORF8	117	ERR5305661	28242	G	-TTTTAGATTTCATCTA	0,0838865	2021-01-18	United Kingdom
N_3_H	N	3	ERR5305661	28280	G	C	1	2021-01-18	United Kingdom
N_3_V	N	3	ERR5305661	28281	A	T	0,999828	2021-01-18	United Kingdom
N_3_E	N	3	ERR5305661	28282	T	A	0,999487	2021-01-18	United Kingdom
N_203_K	N	203	ERR5305661	28881	G	A	1	2021-01-18	United Kingdom
N_204_R	N	204	ERR5305661	28883	G	C	1	2021-01-18	United Kingdom
N_235_F	N	235	ERR5305661	28977	C	T	0,998102	2021-01-18	United Kingdom
ORF1ab_748_S	ORF1ab	748	ERR5305662	2507	C	T	0,99936	2021-01-21	United Kingdom
ORF1ab_1020_F	ORF1ab	1020	ERR5305662	3323	G	T	0,999717	2021-01-21	United Kingdom
ORF1ab_1640_S	ORF1ab	1640	ERR5305662	5183	C	T	1	2021-01-21	United Kingdom
ORF1ab_3085_S	ORF1ab	3085	ERR5305662	9519	T	C	1	2021-01-21	United Kingdom
ORF1ab_3209_V	ORF1ab	3209	ERR5305662	9891	C	T	1	2021-01-21	United Kingdom
ORF1ab_314_L	ORF1ab	314	ERR5305662	14408	C	T	0,999857	2021-01-21	United Kingdom
ORF1ab_1736_K	ORF1ab	1736	ERR5305662	18674	G	A	0,999933	2021-01-21	United Kingdom
ORF1ab_1787_A	ORF1ab	1787	ERR5305662	18827	T	C	0,999559	2021-01-21	United Kingdom
S_614_G	S	614	ERR5305662	23403	A	G	0,999835	2021-01-21	United Kingdom
S_892_V	S	892	ERR5305662	24237	C	T	0,0865385	2021-01-21	United Kingdom
S_1214_G	S	1214	ERR5305662	25202	T	G	0,149508	2021-01-21	United Kingdom
ORF3a_155_Y	ORF3a	155	ERR5305662	25855	G	T	1	2021-01-21	United Kingdom
N_196_S	N	196	ERR5305662	28860	A	G	1	2021-01-21	United Kingdom
N_203_K	N	203	ERR5305662	28881	G	A	0,998317	2021-01-21	United Kingdom
N_204_R	N	204	ERR5305662	28883	G	C	0,998926	2021-01-21	United Kingdom
ORF1ab_144_Y	ORF1ab	144	ERR5305668	695	G	T	1	2021-01-20	United Kingdom
ORF1ab_460_Y	ORF1ab	460	ERR5305668	1643	A	T	1	2021-01-20	United Kingdom
ORF1ab_1001_I	ORF1ab	1001	ERR5305668	3267	C	T	1	2021-01-20	United Kingdom
ORF1ab_1708_D	ORF1ab	1708	ERR5305668	5388	C	A	1	2021-01-20	United Kingdom
ORF1ab_2230_T	ORF1ab	2230	ERR5305668	6954	T	C	0,99895	2021-01-20	United Kingdom
ORF1ab_3674_NA	ORF1ab	3674	ERR5305668	11287	G	-TCTGGTTTT	0,999545	2021-01-20	United Kingdom
ORF1ab_314_L	ORF1ab	314	ERR5305668	14408	C	T	0,999395	2021-01-20	United Kingdom
S_68_NA	S	68	ERR5305668	21764	A	-TACATG	0,994484	2021-01-20	United Kingdom
S_143_NA	S	143	ERR5305668	21990	T	-TTA	0,997886	2021-01-20	United Kingdom
S_501_Y	S	501	ERR5305668	23063	A	T	0,99909	2021-01-20	United Kingdom
S_570_D	S	570	ERR5305668	23271	C	A	0,999704	2021-01-20	United Kingdom
S_614_G	S	614	ERR5305668	23403	A	G	0,999425	2021-01-20	United Kingdom
S_681_H	S	681	ERR5305668	23604	C	A	1	2021-01-20	United Kingdom
S_716_I	S	716	ERR5305668	23709	C	T	0,99951	2021-01-20	United Kingdom
S_982_A	S	982	ERR5305668	24506	T	G	1	2021-01-20	United Kingdom
S_1118_H	S	1118	ERR5305668	24914	G	C	0,999799	2021-01-20	United Kingdom
S_1214_G	S	1214	ERR5305668	25202	T	G	0,174312	2021-01-20	United Kingdom
ORF8_27_*	ORF8	27	ERR5305668	27972	C	T	1	2021-01-20	United Kingdom
ORF8_52_I	ORF8	52	ERR5305668	28048	G	T	1	2021-01-20	United Kingdom
ORF8_68_*	ORF8	68	ERR5305668	28095	A	T	1	2021-01-20	United Kingdom
ORF8_73_C	ORF8	73	ERR5305668	28111	A	G	0,999561	2021-01-20	United Kingdom
ORF8_118_V	ORF8	118	ERR5305668	28245	T	G	0,999868	2021-01-20	United Kingdom
ORF8_119_NA	ORF8	119	ERR5305668	28250	T	+CTG	0,989403	2021-01-20	United Kingdom
ORF8_120_NA	ORF8	120	ERR5305668	28253	C	-A	0,99752	2021-01-20	United Kingdom
N_3_H	N	3	ERR5305668	28280	G	C	0,999876	2021-01-20	United Kingdom
N_3_V	N	3	ERR5305668	28281	A	T	0,999253	2021-01-20	United Kingdom
N_3_E	N	3	ERR5305668	28282	T	A	0,998995	2021-01-20	United Kingdom
N_203_K	N	203	ERR5305668	28881	G	A	1	2021-01-20	United Kingdom
N_204_R	N	204	ERR5305668	28883	G	C	1	2021-01-20	United Kingdom
N_235_F	N	235	ERR5305668	28977	C	T	1	2021-01-20	United Kingdom
ORF1ab_1001_I	ORF1ab	1001	ERR5305670	3267	C	T	1	2021-01-20	United Kingdom
ORF1ab_1708_D	ORF1ab	1708	ERR5305670	5388	C	A	1	2021-01-20	United Kingdom
ORF1ab_2230_T	ORF1ab	2230	ERR5305670	6954	T	C	1	2021-01-20	United Kingdom
ORF1ab_2518_F	ORF1ab	2518	ERR5305670	7817	C	T	0,0680412	2021-01-20	United Kingdom
ORF1ab_3674_NA	ORF1ab	3674	ERR5305670	11287	G	-TCTGGTTTT	0,99824	2021-01-20	United Kingdom
ORF1ab_314_L	ORF1ab	314	ERR5305670	14408	C	T	0,999584	2021-01-20	United Kingdom
ORF1ab_1383_R	ORF1ab	1383	ERR5305670	17615	A	G	1	2021-01-20	United Kingdom
S_68_NA	S	68	ERR5305670	21764	A	-TACATG	0,994448	2021-01-20	United Kingdom
S_143_NA	S	143	ERR5305670	21990	T	-TTA	0,995081	2021-01-20	United Kingdom
S_501_Y	S	501	ERR5305670	23063	A	T	0,997535	2021-01-20	United Kingdom
S_570_D	S	570	ERR5305670	23271	C	A	1	2021-01-20	United Kingdom
S_614_G	S	614	ERR5305670	23403	A	G	0,999689	2021-01-20	United Kingdom
S_681_H	S	681	ERR5305670	23604	C	A	1	2021-01-20	United Kingdom
S_716_I	S	716	ERR5305670	23709	C	T	1	2021-01-20	United Kingdom
S_982_A	S	982	ERR5305670	24506	T	G	1	2021-01-20	United Kingdom
S_1037_NA	S	1037	ERR5305670	24672	C	-A	0,0808458	2021-01-20	United Kingdom
S_1118_H	S	1118	ERR5305670	24914	G	C	0,999826	2021-01-20	United Kingdom
S_1214_G	S	1214	ERR5305670	25202	T	G	0,136364	2021-01-20	United Kingdom
ORF8_27_*	ORF8	27	ERR5305670	27972	C	T	1	2021-01-20	United Kingdom
ORF8_32_L	ORF8	32	ERR5305670	27987	G	T	0,997423	2021-01-20	United Kingdom
ORF8_52_I	ORF8	52	ERR5305670	28048	G	T	1	2021-01-20	United Kingdom
ORF8_73_C	ORF8	73	ERR5305670	28111	A	G	0,999764	2021-01-20	United Kingdom
N_3_H	N	3	ERR5305670	28280	G	C	0,999784	2021-01-20	United Kingdom
N_3_V	N	3	ERR5305670	28281	A	T	1	2021-01-20	United Kingdom
N_3_E	N	3	ERR5305670	28282	T	A	0,999566	2021-01-20	United Kingdom
N_203_K	N	203	ERR5305670	28881	G	A	0,994898	2021-01-20	United Kingdom
N_204_R	N	204	ERR5305670	28883	G	C	1	2021-01-20	United Kingdom
N_235_F	N	235	ERR5305670	28977	C	T	1	2021-01-20	United Kingdom
ORF1ab_1001_I	ORF1ab	1001	ERR5305672	3267	C	T	1	2021-01-20	United Kingdom
ORF1ab_1708_D	ORF1ab	1708	ERR5305672	5388	C	A	1	2021-01-20	United Kingdom
ORF1ab_2230_T	ORF1ab	2230	ERR5305672	6954	T	C	0,998076	2021-01-20	United Kingdom
ORF1ab_3674_NA	ORF1ab	3674	ERR5305672	11287	G	-TCTGGTTTT	0,998274	2021-01-20	United Kingdom
ORF1ab_3966_R	ORF1ab	3966	ERR5305672	12162	A	G	0,999734	2021-01-20	United Kingdom
ORF1ab_314_L	ORF1ab	314	ERR5305672	14408	C	T	0,998705	2021-01-20	United Kingdom
ORF1ab_1383_R	ORF1ab	1383	ERR5305672	17615	A	G	1	2021-01-20	United Kingdom
S_68_NA	S	68	ERR5305672	21764	A	-TACATG	0,997514	2021-01-20	United Kingdom
S_143_NA	S	143	ERR5305672	21990	T	-TTA	0,997342	2021-01-20	United Kingdom
S_501_Y	S	501	ERR5305672	23063	A	T	0,999765	2021-01-20	United Kingdom
S_570_D	S	570	ERR5305672	23271	C	A	0,999854	2021-01-20	United Kingdom
S_614_G	S	614	ERR5305672	23403	A	G	0,999714	2021-01-20	United Kingdom
S_681_H	S	681	ERR5305672	23604	C	A	1	2021-01-20	United Kingdom
S_716_I	S	716	ERR5305672	23709	C	T	0,999656	2021-01-20	United Kingdom
S_982_A	S	982	ERR5305672	24506	T	G	1	2021-01-20	United Kingdom
S_1118_H	S	1118	ERR5305672	24914	G	C	0,999529	2021-01-20	United Kingdom
S_1214_G	S	1214	ERR5305672	25202	T	G	0,205387	2021-01-20	United Kingdom
ORF8_27_*	ORF8	27	ERR5305672	27972	C	T	0,999481	2021-01-20	United Kingdom
ORF8_52_I	ORF8	52	ERR5305672	28048	G	T	1	2021-01-20	United Kingdom
ORF8_73_C	ORF8	73	ERR5305672	28111	A	G	0,999909	2021-01-20	United Kingdom
N_3_H	N	3	ERR5305672	28280	G	C	0,999916	2021-01-20	United Kingdom
N_3_V	N	3	ERR5305672	28281	A	T	0,999746	2021-01-20	United Kingdom
N_3_E	N	3	ERR5305672	28282	T	A	0,999663	2021-01-20	United Kingdom
N_203_K	N	203	ERR5305672	28881	G	A	1	2021-01-20	United Kingdom
N_204_R	N	204	ERR5305672	28883	G	C	1	2021-01-20	United Kingdom
N_235_F	N	235	ERR5305672	28977	C	T	1	2021-01-20	United Kingdom
ORF1ab_1001_I	ORF1ab	1001	ERR5305673	3267	C	T	0,999809	2021-01-21	United Kingdom
ORF1ab_1708_D	ORF1ab	1708	ERR5305673	5388	C	A	1	2021-01-21	United Kingdom
ORF1ab_2230_T	ORF1ab	2230	ERR5305673	6954	T	C	0,998801	2021-01-21	United Kingdom
ORF1ab_3674_NA	ORF1ab	3674	ERR5305673	11287	G	-TCTGGTTTT	0,998195	2021-01-21	United Kingdom
ORF1ab_3752_I	ORF1ab	3752	ERR5305673	11521	G	T	0,999306	2021-01-21	United Kingdom
ORF1ab_314_L	ORF1ab	314	ERR5305673	14408	C	T	0,999205	2021-01-21	United Kingdom
S_68_NA	S	68	ERR5305673	21764	A	-TACATG	0,995821	2021-01-21	United Kingdom
S_143_NA	S	143	ERR5305673	21990	T	-TTA	0,997891	2021-01-21	United Kingdom
S_501_Y	S	501	ERR5305673	23063	A	T	0,99896	2021-01-21	United Kingdom
S_570_D	S	570	ERR5305673	23271	C	A	0,999906	2021-01-21	United Kingdom
S_614_G	S	614	ERR5305673	23403	A	G	0,999637	2021-01-21	United Kingdom
S_681_H	S	681	ERR5305673	23604	C	A	0,999802	2021-01-21	United Kingdom
S_716_I	S	716	ERR5305673	23709	C	T	0,999005	2021-01-21	United Kingdom
S_982_A	S	982	ERR5305673	24506	T	G	0,999548	2021-01-21	United Kingdom
S_1118_H	S	1118	ERR5305673	24914	G	C	0,996557	2021-01-21	United Kingdom
S_1214_G	S	1214	ERR5305673	25202	T	G	0,21471	2021-01-21	United Kingdom
ORF7a_121_NA	ORF7a	121	ERR5305673	27755	A	-ATGATTG	0,994372	2021-01-21	United Kingdom
ORF8_27_*	ORF8	27	ERR5305673	27972	C	T	0,999444	2021-01-21	United Kingdom
ORF8_52_I	ORF8	52	ERR5305673	28048	G	T	0,998926	2021-01-21	United Kingdom
ORF8_73_C	ORF8	73	ERR5305673	28111	A	G	0,999787	2021-01-21	United Kingdom
N_3_H	N	3	ERR5305673	28280	G	C	0,999881	2021-01-21	United Kingdom
N_3_V	N	3	ERR5305673	28281	A	T	0,999701	2021-01-21	United Kingdom
N_3_E	N	3	ERR5305673	28282	T	A	0,999341	2021-01-21	United Kingdom
N_182_S	N	182	ERR5305673	28817	G	T	0,0607345	2021-01-21	United Kingdom
N_203_K	N	203	ERR5305673	28881	G	A	1	2021-01-21	United Kingdom
N_204_R	N	204	ERR5305673	28883	G	C	1	2021-01-21	United Kingdom
N_235_F	N	235	ERR5305673	28977	C	T	1	2021-01-21	United Kingdom
ORF1ab_381_*	ORF1ab	381	ERR5305675	1406	G	T	0,0650477	2021-01-21	United Kingdom
ORF1ab_427_NA	ORF1ab	427	ERR5305675	1546	T	-A	0,0721371	2021-01-21	United Kingdom
ORF1ab_730_F	ORF1ab	730	ERR5305675	2453	C	T	0,998552	2021-01-21	United Kingdom
ORF1ab_1001_I	ORF1ab	1001	ERR5305675	3267	C	T	0,99963	2021-01-21	United Kingdom
ORF1ab_1041_*	ORF1ab	1041	ERR5305675	3386	A	T	0,0655282	2021-01-21	United Kingdom
ORF1ab_1263_H	ORF1ab	1263	ERR5305675	4053	T	A	0,102804	2021-01-21	United Kingdom
ORF1ab_1708_D	ORF1ab	1708	ERR5305675	5388	C	A	1	2021-01-21	United Kingdom
ORF1ab_2114_F	ORF1ab	2114	ERR5305675	6606	C	T	1	2021-01-21	United Kingdom
ORF1ab_2230_T	ORF1ab	2230	ERR5305675	6954	T	C	0,997191	2021-01-21	United Kingdom
ORF1ab_3674_NA	ORF1ab	3674	ERR5305675	11287	G	-TCTGGTTTT	0,999262	2021-01-21	United Kingdom
ORF1ab_3756_I	ORF1ab	3756	ERR5305675	11532	G	T	0,0662252	2021-01-21	United Kingdom
ORF1ab_3861_R	ORF1ab	3861	ERR5305675	11847	A	G	0,0563991	2021-01-21	United Kingdom
ORF1ab_314_L	ORF1ab	314	ERR5305675	14408	C	T	1	2021-01-21	United Kingdom
ORF1ab_826_L	ORF1ab	826	ERR5305675	15944	C	T	0,0560284	2021-01-21	United Kingdom
ORF1ab_1555_I	ORF1ab	1555	ERR5305675	18131	C	T	1	2021-01-21	United Kingdom
ORF1ab_2175_Y	ORF1ab	2175	ERR5305675	19990	G	T	0,101601	2021-01-21	United Kingdom
ORF1ab_2261_NA	ORF1ab	2261	ERR5305675	20248	G	-A	0,0824909	2021-01-21	United Kingdom
S_68_NA	S	68	ERR5305675	21764	A	-TACATG	0,995347	2021-01-21	United Kingdom
S_143_NA	S	143	ERR5305675	21990	T	-TTA	0,997305	2021-01-21	United Kingdom
S_501_Y	S	501	ERR5305675	23063	A	T	1	2021-01-21	United Kingdom
S_570_D	S	570	ERR5305675	23271	C	A	0,999488	2021-01-21	United Kingdom
S_614_G	S	614	ERR5305675	23403	A	G	0,999752	2021-01-21	United Kingdom
S_681_H	S	681	ERR5305675	23604	C	A	1	2021-01-21	United Kingdom
S_716_I	S	716	ERR5305675	23709	C	T	0,999422	2021-01-21	United Kingdom
S_982_A	S	982	ERR5305675	24506	T	G	1	2021-01-21	United Kingdom
S_1041_NA	S	1041	ERR5305675	24684	A	-T	0,0700549	2021-01-21	United Kingdom
S_1118_H	S	1118	ERR5305675	24914	G	C	0,999698	2021-01-21	United Kingdom
S_1214_G	S	1214	ERR5305675	25202	T	G	0,166667	2021-01-21	United Kingdom
E_19_P	E	19	ERR5305675	26300	T	C	0,111003	2021-01-21	United Kingdom
M_44_S	M	44	ERR5305675	26654	G	T	0,0501555	2021-01-21	United Kingdom
ORF8_27_*	ORF8	27	ERR5305675	27972	C	T	1	2021-01-21	United Kingdom
ORF8_52_I	ORF8	52	ERR5305675	28048	G	T	1	2021-01-21	United Kingdom
ORF8_73_C	ORF8	73	ERR5305675	28111	A	G	0,999642	2021-01-21	United Kingdom
N_3_H	N	3	ERR5305675	28280	G	C	0,999883	2021-01-21	United Kingdom
N_3_V	N	3	ERR5305675	28281	A	T	0,999765	2021-01-21	United Kingdom
N_3_E	N	3	ERR5305675	28282	T	A	0,973998	2021-01-21	United Kingdom
ORF1ab_254_NA	ORF1ab	254	ERR5305677	1026	C	+T	0,0510253	2021-01-21	United Kingdom
ORF1ab_438_NA	ORF1ab	438	ERR5305677	1577	G	+T	0,100858	2021-01-21	United Kingdom
ORF1ab_1001_I	ORF1ab	1001	ERR5305677	3267	C	T	1	2021-01-21	United Kingdom
ORF1ab_1708_D	ORF1ab	1708	ERR5305677	5388	C	A	1	2021-01-21	United Kingdom
ORF1ab_2230_T	ORF1ab	2230	ERR5305677	6954	T	C	0,998525	2021-01-21	United Kingdom
ORF1ab_2384_C	ORF1ab	2384	ERR5305677	7416	A	G	0,0518102	2021-01-21	United Kingdom
ORF1ab_2641_L	ORF1ab	2641	ERR5305677	8186	T	C	0,0793201	2021-01-21	United Kingdom
ORF1ab_2661_F	ORF1ab	2661	ERR5305677	8247	C	T	1	2021-01-21	United Kingdom
ORF1ab_3412_NA	ORF1ab	3412	ERR5305677	10500	G	-T	0,0633462	2021-01-21	United Kingdom
ORF1ab_3460_NA	ORF1ab	3460	ERR5305677	10643	G	-AC	0,0615907	2021-01-21	United Kingdom
ORF1ab_3648_NA	ORF1ab	3648	ERR5305677	11209	T	-TA	0,103785	2021-01-21	United Kingdom
ORF1ab_3674_NA	ORF1ab	3674	ERR5305677	11287	G	-TCTGGTTTT	0,999549	2021-01-21	United Kingdom
ORF1ab_314_L	ORF1ab	314	ERR5305677	14408	C	T	1	2021-01-21	United Kingdom
S_68_NA	S	68	ERR5305677	21764	A	-TACATG	0,998622	2021-01-21	United Kingdom
S_143_NA	S	143	ERR5305677	21990	T	-TTA	0,999326	2021-01-21	United Kingdom
S_501_Y	S	501	ERR5305677	23063	A	T	0,999049	2021-01-21	United Kingdom
S_570_D	S	570	ERR5305677	23271	C	A	0,999325	2021-01-21	United Kingdom
S_614_G	S	614	ERR5305677	23403	A	G	0,999007	2021-01-21	United Kingdom
S_681_H	S	681	ERR5305677	23604	C	A	1	2021-01-21	United Kingdom
S_716_I	S	716	ERR5305677	23709	C	T	1	2021-01-21	United Kingdom
S_795_E	S	795	ERR5305677	23945	A	G	0,0516129	2021-01-21	United Kingdom
S_982_A	S	982	ERR5305677	24506	T	G	1	2021-01-21	United Kingdom
S_1118_H	S	1118	ERR5305677	24914	G	C	1	2021-01-21	United Kingdom
S_1214_G	S	1214	ERR5305677	25202	T	G	0,122449	2021-01-21	United Kingdom
M_2_S	M	2	ERR5305677	26526	G	T	0,9975	2021-01-21	United Kingdom
ORF8_27_*	ORF8	27	ERR5305677	27972	C	T	1	2021-01-21	United Kingdom
ORF8_52_I	ORF8	52	ERR5305677	28048	G	T	1	2021-01-21	United Kingdom
ORF8_73_C	ORF8	73	ERR5305677	28111	A	G	0,999806	2021-01-21	United Kingdom
N_3_H	N	3	ERR5305677	28280	G	C	0,999585	2021-01-21	United Kingdom
N_3_V	N	3	ERR5305677	28281	A	T	0,999583	2021-01-21	United Kingdom
N_3_E	N	3	ERR5305677	28282	T	A	0,999584	2021-01-21	United Kingdom
ORF1ab_1001_I	ORF1ab	1001	ERR5305679	3267	C	T	0,999759	2021-01-21	United Kingdom
ORF1ab_1708_D	ORF1ab	1708	ERR5305679	5388	C	A	1	2021-01-21	United Kingdom
ORF1ab_2230_T	ORF1ab	2230	ERR5305679	6954	T	C	0,998367	2021-01-21	United Kingdom
ORF1ab_3674_NA	ORF1ab	3674	ERR5305679	11287	G	-TCTGGTTTT	0,997922	2021-01-21	United Kingdom
ORF1ab_314_L	ORF1ab	314	ERR5305679	14408	C	T	0,999117	2021-01-21	United Kingdom
S_68_NA	S	68	ERR5305679	21764	A	-TACATG	0,995516	2021-01-21	United Kingdom
S_143_NA	S	143	ERR5305679	21990	T	-TTA	0,99744	2021-01-21	United Kingdom
S_501_Y	S	501	ERR5305679	23063	A	T	0,998857	2021-01-21	United Kingdom
S_570_D	S	570	ERR5305679	23271	C	A	0,999883	2021-01-21	United Kingdom
S_614_G	S	614	ERR5305679	23403	A	G	0,999876	2021-01-21	United Kingdom
S_681_H	S	681	ERR5305679	23604	C	A	1	2021-01-21	United Kingdom
S_716_I	S	716	ERR5305679	23709	C	T	1	2021-01-21	United Kingdom
S_982_A	S	982	ERR5305679	24506	T	G	0,999805	2021-01-21	United Kingdom
S_1118_H	S	1118	ERR5305679	24914	G	C	1	2021-01-21	United Kingdom
S_1214_G	S	1214	ERR5305679	25202	T	G	0,139978	2021-01-21	United Kingdom
M_2_S	M	2	ERR5305679	26526	G	T	0,999534	2021-01-21	United Kingdom
ORF8_27_*	ORF8	27	ERR5305679	27972	C	T	0,999726	2021-01-21	United Kingdom
ORF8_52_I	ORF8	52	ERR5305679	28048	G	T	0,999708	2021-01-21	United Kingdom
ORF8_73_C	ORF8	73	ERR5305679	28111	A	G	0,999944	2021-01-21	United Kingdom
N_3_H	N	3	ERR5305679	28280	G	C	0,999877	2021-01-21	United Kingdom
N_3_V	N	3	ERR5305679	28281	A	T	0,999753	2021-01-21	United Kingdom
N_3_E	N	3	ERR5305679	28282	T	A	0,999442	2021-01-21	United Kingdom
N_203_K	N	203	ERR5305679	28881	G	A	0,99771	2021-01-21	United Kingdom
N_204_R	N	204	ERR5305679	28883	G	C	1	2021-01-21	United Kingdom
N_235_F	N	235	ERR5305679	28977	C	T	0,999164	2021-01-21	United Kingdom
ORF1ab_1001_I	ORF1ab	1001	ERR5305681	3267	C	T	1	2021-01-21	United Kingdom
ORF1ab_1708_D	ORF1ab	1708	ERR5305681	5388	C	A	1	2021-01-21	United Kingdom
ORF1ab_2230_T	ORF1ab	2230	ERR5305681	6954	T	C	0,998088	2021-01-21	United Kingdom
ORF1ab_2710_V	ORF1ab	2710	ERR5305681	8394	C	T	1	2021-01-21	United Kingdom
ORF1ab_2780_L	ORF1ab	2780	ERR5305681	8603	T	C	1	2021-01-21	United Kingdom
ORF1ab_3674_NA	ORF1ab	3674	ERR5305681	11287	G	-TCTGGTTTT	0,998303	2021-01-21	United Kingdom
ORF1ab_314_L	ORF1ab	314	ERR5305681	14408	C	T	0,999369	2021-01-21	United Kingdom
ORF1ab_1383_R	ORF1ab	1383	ERR5305681	17615	A	G	1	2021-01-21	United Kingdom
S_68_NA	S	68	ERR5305681	21764	A	-TACATG	0,988908	2021-01-21	United Kingdom
S_143_NA	S	143	ERR5305681	21990	T	-TTA	0,998068	2021-01-21	United Kingdom
S_501_Y	S	501	ERR5305681	23063	A	T	0,999387	2021-01-21	United Kingdom
S_570_D	S	570	ERR5305681	23271	C	A	1	2021-01-21	United Kingdom
S_614_G	S	614	ERR5305681	23403	A	G	1	2021-01-21	United Kingdom
S_681_H	S	681	ERR5305681	23604	C	A	1	2021-01-21	United Kingdom
S_716_I	S	716	ERR5305681	23709	C	T	1	2021-01-21	United Kingdom
S_982_A	S	982	ERR5305681	24506	T	G	1	2021-01-21	United Kingdom
S_1118_H	S	1118	ERR5305681	24914	G	C	0,999882	2021-01-21	United Kingdom
S_1214_G	S	1214	ERR5305681	25202	T	G	0,0958904	2021-01-21	United Kingdom
ORF8_27_*	ORF8	27	ERR5305681	27972	C	T	1	2021-01-21	United Kingdom
ORF8_52_I	ORF8	52	ERR5305681	28048	G	T	1	2021-01-21	United Kingdom
ORF8_73_C	ORF8	73	ERR5305681	28111	A	G	0,999824	2021-01-21	United Kingdom
N_3_H	N	3	ERR5305681	28280	G	C	0,999921	2021-01-21	United Kingdom
N_3_V	N	3	ERR5305681	28281	A	T	1	2021-01-21	United Kingdom
N_3_E	N	3	ERR5305681	28282	T	A	0,999523	2021-01-21	United Kingdom
N_203_K	N	203	ERR5305681	28881	G	A	0,996711	2021-01-21	United Kingdom
N_204_R	N	204	ERR5305681	28883	G	C	1	2021-01-21	United Kingdom
N_235_F	N	235	ERR5305681	28977	C	T	1	2021-01-21	United Kingdom
ORF1ab_40_L	ORF1ab	40	ERR5305683	384	C	T	0,107128	2021-01-21	United Kingdom
ORF1ab_1001_I	ORF1ab	1001	ERR5305683	3267	C	T	1	2021-01-21	United Kingdom
ORF1ab_1708_D	ORF1ab	1708	ERR5305683	5388	C	A	1	2021-01-21	United Kingdom
ORF1ab_2230_T	ORF1ab	2230	ERR5305683	6954	T	C	1	2021-01-21	United Kingdom
ORF1ab_3603_NA	ORF1ab	3603	ERR5305683	11074	C	-T	0,0927232	2021-01-21	United Kingdom
ORF1ab_3674_NA	ORF1ab	3674	ERR5305683	11287	G	-TCTGGTTTT	0,998419	2021-01-21	United Kingdom
ORF1ab_314_L	ORF1ab	314	ERR5305683	14408	C	T	0,999591	2021-01-21	United Kingdom
ORF1ab_647_S	ORF1ab	647	ERR5305683	15406	G	T	1	2021-01-21	United Kingdom
S_18_F	S	18	ERR5305683	21614	C	T	1	2021-01-21	United Kingdom
S_68_NA	S	68	ERR5305683	21764	A	-TACATG	0,996973	2021-01-21	United Kingdom
S_143_NA	S	143	ERR5305683	21990	T	-TTA	0,998021	2021-01-21	United Kingdom
S_501_Y	S	501	ERR5305683	23063	A	T	0,99933	2021-01-21	United Kingdom
S_570_D	S	570	ERR5305683	23271	C	A	0,999495	2021-01-21	United Kingdom
S_614_G	S	614	ERR5305683	23403	A	G	0,999263	2021-01-21	United Kingdom
S_681_H	S	681	ERR5305683	23604	C	A	1	2021-01-21	United Kingdom
S_716_I	S	716	ERR5305683	23709	C	T	1	2021-01-21	United Kingdom
S_982_A	S	982	ERR5305683	24506	T	G	1	2021-01-21	United Kingdom
S_1118_H	S	1118	ERR5305683	24914	G	C	0,999885	2021-01-21	United Kingdom
S_1214_G	S	1214	ERR5305683	25202	T	G	0,113372	2021-01-21	United Kingdom
ORF7a_4_NA	ORF7a	4	ERR5305683	27404	T	-TCTTTTCTTGGCACTGATAACACTCGCTACTTGTGAGCTTTATCACTACCAAGAGTG	0,998275	2021-01-21	United Kingdom
ORF8_27_*	ORF8	27	ERR5305683	27972	C	T	0,99866	2021-01-21	United Kingdom
ORF8_52_I	ORF8	52	ERR5305683	28048	G	T	1	2021-01-21	United Kingdom
ORF8_73_C	ORF8	73	ERR5305683	28111	A	G	0,999881	2021-01-21	United Kingdom
N_3_H	N	3	ERR5305683	28280	G	C	0,999628	2021-01-21	United Kingdom
N_3_V	N	3	ERR5305683	28281	A	T	0,999875	2021-01-21	United Kingdom
N_3_E	N	3	ERR5305683	28282	T	A	0,999626	2021-01-21	United Kingdom
N_203_K	N	203	ERR5305683	28881	G	A	1	2021-01-21	United Kingdom
N_204_R	N	204	ERR5305683	28883	G	C	1	2021-01-21	United Kingdom
N_235_F	N	235	ERR5305683	28977	C	T	1	2021-01-21	United Kingdom
ORF1ab_1001_I	ORF1ab	1001	ERR5305684	3267	C	T	1	2021-01-21	United Kingdom
ORF1ab_1708_D	ORF1ab	1708	ERR5305684	5388	C	A	1	2021-01-21	United Kingdom
ORF1ab_2230_T	ORF1ab	2230	ERR5305684	6954	T	C	0,998911	2021-01-21	United Kingdom
ORF1ab_3674_NA	ORF1ab	3674	ERR5305684	11287	G	-TCTGGTTTT	0,992971	2021-01-21	United Kingdom
ORF1ab_4031_I	ORF1ab	4031	ERR5305684	12357	C	T	0,998958	2021-01-21	United Kingdom
ORF1ab_314_L	ORF1ab	314	ERR5305684	14408	C	T	0,999674	2021-01-21	United Kingdom
S_68_NA	S	68	ERR5305684	21764	A	-TACATG	0,994272	2021-01-21	United Kingdom
S_143_NA	S	143	ERR5305684	21990	T	-TTA	0,99442	2021-01-21	United Kingdom
S_501_Y	S	501	ERR5305684	23063	A	T	0,999649	2021-01-21	United Kingdom
S_570_D	S	570	ERR5305684	23271	C	A	0,996763	2021-01-21	United Kingdom
S_614_G	S	614	ERR5305684	23403	A	G	0,999848	2021-01-21	United Kingdom
S_681_H	S	681	ERR5305684	23604	C	A	0,999344	2021-01-21	United Kingdom
S_716_I	S	716	ERR5305684	23709	C	T	1	2021-01-21	United Kingdom
S_982_A	S	982	ERR5305684	24506	T	G	0,999746	2021-01-21	United Kingdom
S_1118_H	S	1118	ERR5305684	24914	G	C	0,999454	2021-01-21	United Kingdom
S_1169_V	S	1169	ERR5305684	25067	A	G	0,122332	2021-01-21	United Kingdom
S_1214_G	S	1214	ERR5305684	25202	T	G	0,156891	2021-01-21	United Kingdom
ORF8_27_*	ORF8	27	ERR5305684	27972	C	T	1	2021-01-21	United Kingdom
ORF8_52_I	ORF8	52	ERR5305684	28048	G	T	0,999568	2021-01-21	United Kingdom
ORF8_68_*	ORF8	68	ERR5305684	28095	A	T	0,999171	2021-01-21	United Kingdom
ORF8_73_C	ORF8	73	ERR5305684	28111	A	G	0,999854	2021-01-21	United Kingdom
N_3_H	N	3	ERR5305684	28280	G	C	1	2021-01-21	United Kingdom
N_3_V	N	3	ERR5305684	28281	A	T	0,999533	2021-01-21	United Kingdom
N_3_E	N	3	ERR5305684	28282	T	A	0,999455	2021-01-21	United Kingdom
N_200_C	N	200	ERR5305684	28871	G	T	1	2021-01-21	United Kingdom
N_203_K	N	203	ERR5305684	28881	G	A	0,99823	2021-01-21	United Kingdom
N_204_R	N	204	ERR5305684	28883	G	C	1	2021-01-21	United Kingdom
N_235_F	N	235	ERR5305684	28977	C	T	1	2021-01-21	United Kingdom
ORF1ab_1486_*	ORF1ab	1486	ERR5305696	4723	T	A	0,0622665	2021-01-20	United Kingdom
ORF1ab_1541_L	ORF1ab	1541	ERR5305696	4887	C	T	0,074359	2021-01-20	United Kingdom
ORF1ab_3603_NA	ORF1ab	3603	ERR5305696	11074	C	-T	0,097317	2021-01-20	United Kingdom
ORF1ab_3603_NA	ORF1ab	3603	ERR5305696	11074	C	+T	0,0686676	2021-01-20	United Kingdom
ORF1ab_314_L	ORF1ab	314	ERR5305696	14408	C	T	1	2021-01-20	United Kingdom
ORF1ab_401_A	ORF1ab	401	ERR5305696	14669	T	C	0,056338	2021-01-20	United Kingdom
ORF1ab_635_NA	ORF1ab	635	ERR5305696	15371	C	-G	0,0721868	2021-01-20	United Kingdom
ORF1ab_970_L	ORF1ab	970	ERR5305696	16376	C	T	0,153646	2021-01-20	United Kingdom
ORF1ab_1547_S	ORF1ab	1547	ERR5305696	18106	G	T	0,13125	2021-01-20	United Kingdom
ORF1ab_1731_W	ORF1ab	1731	ERR5305696	18660	T	G	0,0699736	2021-01-20	United Kingdom
ORF1ab_1962_NA	ORF1ab	1962	ERR5305696	19352	A	-T	0,124897	2021-01-20	United Kingdom
S_50_L	S	50	ERR5305696	21711	C	T	1	2021-01-20	United Kingdom
S_60_NA	S	60	ERR5305696	21740	T	-CCAATGTTACTTGGTTCCATGCTATACATGTCTCTGGGA	0,0603217	2021-01-20	United Kingdom
S_201_NA	S	201	ERR5305696	22165	T	+A	0,0521945	2021-01-20	United Kingdom
S_222_V	S	222	ERR5305696	22227	C	T	1	2021-01-20	United Kingdom
S_256_NA	S	256	ERR5305696	22329	C	-A	0,085353	2021-01-20	United Kingdom
S_262_S	S	262	ERR5305696	22346	G	T	1	2021-01-20	United Kingdom
S_614_G	S	614	ERR5305696	23403	A	G	0,999632	2021-01-20	United Kingdom
S_1214_G	S	1214	ERR5305696	25202	T	G	0,183784	2021-01-20	United Kingdom
M_119_P	M	119	ERR5305696	26878	T	C	0,0596994	2021-01-20	United Kingdom
ORF8_5_NA	ORF8	5	ERR5305696	27906	G	+TTTT	0,061008	2021-01-20	United Kingdom
ORF8_5_NA	ORF8	5	ERR5305696	27906	G	+TT	0,066313	2021-01-20	United Kingdom
ORF8_5_NA	ORF8	5	ERR5305696	27906	G	+T	0,774536	2021-01-20	United Kingdom
N_220_V	N	220	ERR5305696	28932	C	T	1	2021-01-20	United Kingdom
ORF10_30_L	ORF10	30	ERR5305696	29645	G	T	1	2021-01-20	United Kingdom
ORF1ab_1001_I	ORF1ab	1001	ERR5305701	3267	C	T	0,999878	2021-01-20	United Kingdom
ORF1ab_1708_D	ORF1ab	1708	ERR5305701	5388	C	A	1	2021-01-20	United Kingdom
ORF1ab_2230_T	ORF1ab	2230	ERR5305701	6954	T	C	0,998289	2021-01-20	United Kingdom
ORF1ab_2274_I	ORF1ab	2274	ERR5305701	7086	C	T	0,165028	2021-01-20	United Kingdom
ORF1ab_3674_NA	ORF1ab	3674	ERR5305701	11287	G	-TCTGGTTTT	0,998234	2021-01-20	United Kingdom
ORF1ab_314_L	ORF1ab	314	ERR5305701	14408	C	T	0,999447	2021-01-20	United Kingdom
S_68_NA	S	68	ERR5305701	21764	A	-TACATG	0,996716	2021-01-20	United Kingdom
S_143_NA	S	143	ERR5305701	21990	T	-TTA	0,998066	2021-01-20	United Kingdom
S_501_Y	S	501	ERR5305701	23063	A	T	0,998996	2021-01-20	United Kingdom
S_570_D	S	570	ERR5305701	23271	C	A	0,99979	2021-01-20	United Kingdom
S_614_G	S	614	ERR5305701	23403	A	G	0,999381	2021-01-20	United Kingdom
S_681_H	S	681	ERR5305701	23604	C	A	1	2021-01-20	United Kingdom
S_716_I	S	716	ERR5305701	23709	C	T	0,999634	2021-01-20	United Kingdom
S_982_A	S	982	ERR5305701	24506	T	G	1	2021-01-20	United Kingdom
S_1118_H	S	1118	ERR5305701	24914	G	C	0,999607	2021-01-20	United Kingdom
S_1214_G	S	1214	ERR5305701	25202	T	G	0,14305	2021-01-20	United Kingdom
ORF3a_134_NA	ORF3a	134	ERR5305701	25793	G	+T	0,0772358	2021-01-20	United Kingdom
ORF8_27_*	ORF8	27	ERR5305701	27972	C	T	0,999246	2021-01-20	United Kingdom
ORF8_52_I	ORF8	52	ERR5305701	28048	G	T	0,99853	2021-01-20	United Kingdom
ORF8_73_C	ORF8	73	ERR5305701	28111	A	G	0,999924	2021-01-20	United Kingdom
N_3_H	N	3	ERR5305701	28280	G	C	1	2021-01-20	United Kingdom
N_3_V	N	3	ERR5305701	28281	A	T	1	2021-01-20	United Kingdom
N_3_E	N	3	ERR5305701	28282	T	A	0,999376	2021-01-20	United Kingdom
N_203_K	N	203	ERR5305701	28881	G	A	0,995595	2021-01-20	United Kingdom
N_204_R	N	204	ERR5305701	28883	G	C	1	2021-01-20	United Kingdom
N_235_F	N	235	ERR5305701	28977	C	T	1	2021-01-20	United Kingdom
ORF1ab_83_NA	ORF1ab	83	ERR5305710	513	A	-TGTTATGGT	0,115614	2021-01-18	United Kingdom
ORF1ab_3625_S	ORF1ab	3625	ERR5305710	11138	G	T	0,999602	2021-01-18	United Kingdom
ORF1ab_314_L	ORF1ab	314	ERR5305710	14408	C	T	0,999058	2021-01-18	United Kingdom
S_5_F	S	5	ERR5305710	21575	C	T	1	2021-01-18	United Kingdom
S_18_F	S	18	ERR5305710	21614	C	T	1	2021-01-18	United Kingdom
S_222_V	S	222	ERR5305710	22227	C	T	0,999636	2021-01-18	United Kingdom
S_614_G	S	614	ERR5305710	23403	A	G	0,999467	2021-01-18	United Kingdom
S_1214_G	S	1214	ERR5305710	25202	T	G	0,111462	2021-01-18	United Kingdom
ORF7a_46_NA	ORF7a	46	ERR5305710	27530	T	-TCATCCTCTAGCTGATA	0,362711	2021-01-18	United Kingdom
N_220_V	N	220	ERR5305710	28932	C	T	1	2021-01-18	United Kingdom
ORF10_30_L	ORF10	30	ERR5305710	29645	G	T	0,999703	2021-01-18	United Kingdom
ORF1ab_389_T	ORF1ab	389	ERR5305713	1431	A	C	0,0784543	2021-01-21	United Kingdom
ORF1ab_516_NA	ORF1ab	516	ERR5305713	1813	T	+A	0,0586011	2021-01-21	United Kingdom
ORF1ab_1001_I	ORF1ab	1001	ERR5305713	3267	C	T	1	2021-01-21	United Kingdom
ORF1ab_1556_F	ORF1ab	1556	ERR5305713	4931	C	T	0,0597291	2021-01-21	United Kingdom
ORF1ab_1708_D	ORF1ab	1708	ERR5305713	5388	C	A	1	2021-01-21	United Kingdom
ORF1ab_2230_T	ORF1ab	2230	ERR5305713	6954	T	C	0,997406	2021-01-21	United Kingdom
ORF1ab_3602_S	ORF1ab	3602	ERR5305713	11070	T	C	0,0931606	2021-01-21	United Kingdom
ORF1ab_3674_NA	ORF1ab	3674	ERR5305713	11287	G	-TCTGGTTTT	0,998344	2021-01-21	United Kingdom
ORF1ab_4218_N	ORF1ab	4218	ERR5305713	12917	G	A	1	2021-01-21	United Kingdom
ORF1ab_4297_V	ORF1ab	4297	ERR5305713	13154	A	G	0,0519108	2021-01-21	United Kingdom
ORF1ab_184_G	ORF1ab	184	ERR5305713	14017	T	G	0,0661402	2021-01-21	United Kingdom
ORF1ab_314_L	ORF1ab	314	ERR5305713	14408	C	T	1	2021-01-21	United Kingdom
ORF1ab_430_L	ORF1ab	430	ERR5305713	14756	A	T	0,0951157	2021-01-21	United Kingdom
ORF1ab_1383_R	ORF1ab	1383	ERR5305713	17615	A	G	1	2021-01-21	United Kingdom
S_68_NA	S	68	ERR5305713	21764	A	-TACATG	0,99784	2021-01-21	United Kingdom
S_143_NA	S	143	ERR5305713	21990	T	-TTA	0,996182	2021-01-21	United Kingdom
S_501_Y	S	501	ERR5305713	23063	A	T	0,99911	2021-01-21	United Kingdom
S_570_D	S	570	ERR5305713	23271	C	A	1	2021-01-21	United Kingdom
S_614_G	S	614	ERR5305713	23403	A	G	1	2021-01-21	United Kingdom
S_681_H	S	681	ERR5305713	23604	C	A	1	2021-01-21	United Kingdom
S_716_I	S	716	ERR5305713	23709	C	T	1	2021-01-21	United Kingdom
S_982_A	S	982	ERR5305713	24506	T	G	1	2021-01-21	United Kingdom
S_1118_H	S	1118	ERR5305713	24914	G	C	0,999875	2021-01-21	United Kingdom
S_1214_G	S	1214	ERR5305713	25202	T	G	0,122137	2021-01-21	United Kingdom
ORF8_27_*	ORF8	27	ERR5305713	27972	C	T	1	2021-01-21	United Kingdom
ORF8_52_I	ORF8	52	ERR5305713	28048	G	T	1	2021-01-21	United Kingdom
ORF8_73_C	ORF8	73	ERR5305713	28111	A	G	0,999781	2021-01-21	United Kingdom
N_3_H	N	3	ERR5305713	28280	G	C	0,999796	2021-01-21	United Kingdom
N_3_V	N	3	ERR5305713	28281	A	T	0,999486	2021-01-21	United Kingdom
N_3_E	N	3	ERR5305713	28282	T	A	0,999487	2021-01-21	United Kingdom
N_203_K	N	203	ERR5305713	28881	G	A	1	2021-01-21	United Kingdom
N_204_R	N	204	ERR5305713	28883	G	C	1	2021-01-21	United Kingdom
N_235_F	N	235	ERR5305713	28977	C	T	1	2021-01-21	United Kingdom
ORF1ab_3258_I	ORF1ab	3258	ERR5305716	10038	C	T	0,232075	2021-01-20	United Kingdom
ORF1ab_3625_S	ORF1ab	3625	ERR5305716	11138	G	T	1	2021-01-20	United Kingdom
ORF1ab_314_L	ORF1ab	314	ERR5305716	14408	C	T	0,999388	2021-01-20	United Kingdom
S_18_F	S	18	ERR5305716	21614	C	T	0,999613	2021-01-20	United Kingdom
S_222_V	S	222	ERR5305716	22227	C	T	1	2021-01-20	United Kingdom
S_614_G	S	614	ERR5305716	23403	A	G	0,999693	2021-01-20	United Kingdom
S_892_V	S	892	ERR5305716	24237	C	T	0,077381	2021-01-20	United Kingdom
S_1214_G	S	1214	ERR5305716	25202	T	G	0,165919	2021-01-20	United Kingdom
N_220_V	N	220	ERR5305716	28932	C	T	1	2021-01-20	United Kingdom
ORF10_30_L	ORF10	30	ERR5305716	29645	G	T	0,999366	2021-01-20	United Kingdom
ORF1ab_466_Y	ORF1ab	466	ERR5305717	1661	G	T	0,999809	2021-01-20	United Kingdom
ORF1ab_1001_I	ORF1ab	1001	ERR5305717	3267	C	T	0,999819	2021-01-20	United Kingdom
ORF1ab_1708_D	ORF1ab	1708	ERR5305717	5388	C	A	1	2021-01-20	United Kingdom
ORF1ab_1854_I	ORF1ab	1854	ERR5305717	5826	C	T	0,999876	2021-01-20	United Kingdom
ORF1ab_2230_T	ORF1ab	2230	ERR5305717	6954	T	C	0,998519	2021-01-20	United Kingdom
ORF1ab_3674_NA	ORF1ab	3674	ERR5305717	11287	G	-TCTGGTTTT	0,997704	2021-01-20	United Kingdom
ORF1ab_314_L	ORF1ab	314	ERR5305717	14408	C	T	0,999151	2021-01-20	United Kingdom
S_68_NA	S	68	ERR5305717	21764	A	-TACATG	0,994557	2021-01-20	United Kingdom
S_143_NA	S	143	ERR5305717	21990	T	-TTA	0,996837	2021-01-20	United Kingdom
S_501_Y	S	501	ERR5305717	23063	A	T	0,999704	2021-01-20	United Kingdom
S_570_D	S	570	ERR5305717	23271	C	A	0,999637	2021-01-20	United Kingdom
S_614_G	S	614	ERR5305717	23403	A	G	0,99986	2021-01-20	United Kingdom
S_622_F	S	622	ERR5305717	23426	G	T	0,999644	2021-01-20	United Kingdom
S_681_H	S	681	ERR5305717	23604	C	A	0,999675	2021-01-20	United Kingdom
S_716_I	S	716	ERR5305717	23709	C	T	0,999336	2021-01-20	United Kingdom
S_982_A	S	982	ERR5305717	24506	T	G	1	2021-01-20	United Kingdom
S_1118_H	S	1118	ERR5305717	24914	G	C	0,999921	2021-01-20	United Kingdom
S_1214_G	S	1214	ERR5305717	25202	T	G	0,217916	2021-01-20	United Kingdom
ORF8_27_*	ORF8	27	ERR5305717	27972	C	T	1	2021-01-20	United Kingdom
ORF8_52_I	ORF8	52	ERR5305717	28048	G	T	0,999534	2021-01-20	United Kingdom
ORF8_68_*	ORF8	68	ERR5305717	28095	A	T	0,999101	2021-01-20	United Kingdom
ORF8_73_C	ORF8	73	ERR5305717	28111	A	G	0,999842	2021-01-20	United Kingdom
N_3_H	N	3	ERR5305717	28280	G	C	0,999944	2021-01-20	United Kingdom
N_3_V	N	3	ERR5305717	28281	A	T	0,999944	2021-01-20	United Kingdom
N_3_E	N	3	ERR5305717	28282	T	A	0,999443	2021-01-20	United Kingdom
N_203_K	N	203	ERR5305717	28881	G	A	0,99712	2021-01-20	United Kingdom
N_204_R	N	204	ERR5305717	28883	G	C	0,999241	2021-01-20	United Kingdom
N_235_F	N	235	ERR5305717	28977	C	T	0,999735	2021-01-20	United Kingdom
ORF1ab_692_P	ORF1ab	692	ERR5305724	2339	T	C	0,0694215	2021-01-20	United Kingdom
ORF1ab_1001_I	ORF1ab	1001	ERR5305724	3267	C	T	1	2021-01-20	United Kingdom
ORF1ab_1708_D	ORF1ab	1708	ERR5305724	5388	C	A	1	2021-01-20	United Kingdom
ORF1ab_2230_T	ORF1ab	2230	ERR5305724	6954	T	C	1	2021-01-20	United Kingdom
ORF1ab_2394_NA	ORF1ab	2394	ERR5305724	7447	G	-AA	0,0708796	2021-01-20	United Kingdom
ORF1ab_3419_F	ORF1ab	3419	ERR5305724	10521	G	T	0,0669895	2021-01-20	United Kingdom
ORF1ab_3603_NA	ORF1ab	3603	ERR5305724	11074	C	-T	0,0732687	2021-01-20	United Kingdom
ORF1ab_3674_NA	ORF1ab	3674	ERR5305724	11287	G	-TCTGGTTTT	0,998357	2021-01-20	United Kingdom
ORF1ab_16_V	ORF1ab	16	ERR5305724	13514	G	T	0,0538721	2021-01-20	United Kingdom
ORF1ab_60_H	ORF1ab	60	ERR5305724	13645	T	C	0,0782609	2021-01-20	United Kingdom
ORF1ab_1383_R	ORF1ab	1383	ERR5305724	17615	A	G	1	2021-01-20	United Kingdom
ORF1ab_1871_G	ORF1ab	1871	ERR5305724	19079	A	G	1	2021-01-20	United Kingdom
ORF1ab_2545_NA	ORF1ab	2545	ERR5305724	21101	G	+T	0,086741	2021-01-20	United Kingdom
S_24_NA	S	24	ERR5305724	21634	A	+C	0,130952	2021-01-20	United Kingdom
S_68_NA	S	68	ERR5305724	21764	A	-TACATG	0,998411	2021-01-20	United Kingdom
S_143_NA	S	143	ERR5305724	21990	T	-TTA	0,997927	2021-01-20	United Kingdom
S_501_Y	S	501	ERR5305724	23063	A	T	1	2021-01-20	United Kingdom
S_570_D	S	570	ERR5305724	23271	C	A	1	2021-01-20	United Kingdom
S_614_G	S	614	ERR5305724	23403	A	G	1	2021-01-20	United Kingdom
S_681_H	S	681	ERR5305724	23604	C	A	1	2021-01-20	United Kingdom
S_716_I	S	716	ERR5305724	23709	C	T	1	2021-01-20	United Kingdom
S_982_A	S	982	ERR5305724	24506	T	G	1	2021-01-20	United Kingdom
S_1118_H	S	1118	ERR5305724	24914	G	C	0,999737	2021-01-20	United Kingdom
S_1214_G	S	1214	ERR5305724	25202	T	G	0,113122	2021-01-20	United Kingdom
ORF3a_254_NA	ORF3a	254	ERR5305724	26154	A	-GTT	0,0573118	2021-01-20	United Kingdom
ORF7a_47_N	ORF7a	47	ERR5305724	27532	C	A	1	2021-01-20	United Kingdom
ORF8_27_*	ORF8	27	ERR5305724	27972	C	T	1	2021-01-20	United Kingdom
ORF8_52_I	ORF8	52	ERR5305724	28048	G	T	1	2021-01-20	United Kingdom
ORF8_73_C	ORF8	73	ERR5305724	28111	A	G	0,999661	2021-01-20	United Kingdom
N_3_H	N	3	ERR5305724	28280	G	C	0,999869	2021-01-20	United Kingdom
N_3_V	N	3	ERR5305724	28281	A	T	0,999605	2021-01-20	United Kingdom
N_3_E	N	3	ERR5305724	28282	T	A	0,999473	2021-01-20	United Kingdom
N_203_K	N	203	ERR5305724	28881	G	A	1	2021-01-20	United Kingdom
N_204_R	N	204	ERR5305724	28883	G	C	1	2021-01-20	United Kingdom
N_235_F	N	235	ERR5305724	28977	C	T	1	2021-01-20	United Kingdom
ORF1ab_120_N	ORF1ab	120	ERR5305741	625	G	T	0,999319	2021-01-20	United Kingdom
ORF1ab_547_T	ORF1ab	547	ERR5305741	1905	T	C	0,999888	2021-01-20	United Kingdom
ORF1ab_1001_I	ORF1ab	1001	ERR5305741	3267	C	T	0,995281	2021-01-20	United Kingdom
ORF1ab_1708_D	ORF1ab	1708	ERR5305741	5388	C	A	1	2021-01-20	United Kingdom
ORF1ab_1896_W	ORF1ab	1896	ERR5305741	5952	T	G	1	2021-01-20	United Kingdom
ORF1ab_2230_T	ORF1ab	2230	ERR5305741	6954	T	C	0,99916	2021-01-20	United Kingdom
ORF1ab_3674_NA	ORF1ab	3674	ERR5305741	11287	G	-TCTGGTTTT	0,998579	2021-01-20	United Kingdom
ORF1ab_3752_I	ORF1ab	3752	ERR5305741	11521	G	T	0,998261	2021-01-20	United Kingdom
ORF1ab_314_L	ORF1ab	314	ERR5305741	14408	C	T	1	2021-01-20	United Kingdom
S_68_NA	S	68	ERR5305741	21764	A	-TACATG	0,997686	2021-01-20	United Kingdom
S_143_NA	S	143	ERR5305741	21990	T	-TTA	0,996009	2021-01-20	United Kingdom
S_501_Y	S	501	ERR5305741	23063	A	T	0,999153	2021-01-20	United Kingdom
S_570_D	S	570	ERR5305741	23271	C	A	0,999556	2021-01-20	United Kingdom
S_614_G	S	614	ERR5305741	23403	A	G	0,999785	2021-01-20	United Kingdom
S_681_H	S	681	ERR5305741	23604	C	A	1	2021-01-20	United Kingdom
S_716_I	S	716	ERR5305741	23709	C	T	1	2021-01-20	United Kingdom
S_982_A	S	982	ERR5305741	24506	T	G	1	2021-01-20	United Kingdom
S_1118_H	S	1118	ERR5305741	24914	G	C	1	2021-01-20	United Kingdom
S_1214_G	S	1214	ERR5305741	25202	T	G	0,0851648	2021-01-20	United Kingdom
ORF8_27_*	ORF8	27	ERR5305741	27972	C	T	1	2021-01-20	United Kingdom
ORF8_52_I	ORF8	52	ERR5305741	28048	G	T	1	2021-01-20	United Kingdom
ORF8_73_C	ORF8	73	ERR5305741	28111	A	G	1	2021-01-20	United Kingdom
N_3_H	N	3	ERR5305741	28280	G	C	0,999683	2021-01-20	United Kingdom
N_3_V	N	3	ERR5305741	28281	A	T	0,999762	2021-01-20	United Kingdom
N_3_E	N	3	ERR5305741	28282	T	A	0,999841	2021-01-20	United Kingdom
N_203_K	N	203	ERR5305741	28881	G	A	0,993031	2021-01-20	United Kingdom
N_204_R	N	204	ERR5305741	28883	G	C	1	2021-01-20	United Kingdom
N_235_F	N	235	ERR5305741	28977	C	T	0,998267	2021-01-20	United Kingdom
ORF1ab_1047_G	ORF1ab	1047	ERR5305778	3405	A	G	1	2021-01-20	United Kingdom
ORF1ab_1221_P	ORF1ab	1221	ERR5305778	3926	T	C	0,0693069	2021-01-20	United Kingdom
ORF1ab_2286_T	ORF1ab	2286	ERR5305778	7122	T	C	0,806517	2021-01-20	United Kingdom
ORF1ab_4398_L	ORF1ab	4398	ERR5305778	13458	C	T	0,0609828	2021-01-20	United Kingdom
ORF1ab_314_L	ORF1ab	314	ERR5305778	14408	C	T	0,99896	2021-01-20	United Kingdom
ORF1ab_1057_S	ORF1ab	1057	ERR5305778	16636	G	T	1	2021-01-20	United Kingdom
S_18_F	S	18	ERR5305778	21614	C	T	1	2021-01-20	United Kingdom
S_222_V	S	222	ERR5305778	22227	C	T	1	2021-01-20	United Kingdom
S_614_G	S	614	ERR5305778	23403	A	G	1	2021-01-20	United Kingdom
S_954_K	S	954	ERR5305778	24422	C	A	0,999305	2021-01-20	United Kingdom
S_1214_G	S	1214	ERR5305778	25202	T	G	0,176471	2021-01-20	United Kingdom
N_220_V	N	220	ERR5305778	28932	C	T	1	2021-01-20	United Kingdom
ORF10_30_L	ORF10	30	ERR5305778	29645	G	T	0,999314	2021-01-20	United Kingdom
ORF1ab_661_D	ORF1ab	661	ERR5305782	2247	G	A	0,998605	2021-01-20	United Kingdom
ORF1ab_1001_I	ORF1ab	1001	ERR5305782	3267	C	T	1	2021-01-20	United Kingdom
ORF1ab_1314_V	ORF1ab	1314	ERR5305782	4206	C	T	0,999008	2021-01-20	United Kingdom
ORF1ab_1708_D	ORF1ab	1708	ERR5305782	5388	C	A	1	2021-01-20	United Kingdom
ORF1ab_2230_T	ORF1ab	2230	ERR5305782	6954	T	C	0,998996	2021-01-20	United Kingdom
ORF1ab_3674_NA	ORF1ab	3674	ERR5305782	11287	G	-TCTGGTTTT	0,996383	2021-01-20	United Kingdom
ORF1ab_4394_V	ORF1ab	4394	ERR5305782	13446	C	T	0,999527	2021-01-20	United Kingdom
ORF1ab_314_L	ORF1ab	314	ERR5305782	14408	C	T	0,998406	2021-01-20	United Kingdom
S_68_NA	S	68	ERR5305782	21764	A	-TACATG	0,996287	2021-01-20	United Kingdom
S_143_NA	S	143	ERR5305782	21990	T	-TTA	0,995315	2021-01-20	United Kingdom
S_501_Y	S	501	ERR5305782	23063	A	T	0,999048	2021-01-20	United Kingdom
S_570_D	S	570	ERR5305782	23271	C	A	0,99983	2021-01-20	United Kingdom
S_614_G	S	614	ERR5305782	23403	A	G	0,999835	2021-01-20	United Kingdom
S_681_H	S	681	ERR5305782	23604	C	A	0,999738	2021-01-20	United Kingdom
S_716_I	S	716	ERR5305782	23709	C	T	0,999726	2021-01-20	United Kingdom
S_982_A	S	982	ERR5305782	24506	T	G	0,99977	2021-01-20	United Kingdom
S_1118_H	S	1118	ERR5305782	24914	G	C	0,999763	2021-01-20	United Kingdom
S_1214_G	S	1214	ERR5305782	25202	T	G	0,131364	2021-01-20	United Kingdom
ORF8_27_*	ORF8	27	ERR5305782	27972	C	T	0,99893	2021-01-20	United Kingdom
ORF8_52_I	ORF8	52	ERR5305782	28048	G	T	0,99895	2021-01-20	United Kingdom
ORF8_73_C	ORF8	73	ERR5305782	28111	A	G	0,999595	2021-01-20	United Kingdom
N_3_H	N	3	ERR5305782	28280	G	C	0,999649	2021-01-20	United Kingdom
N_3_V	N	3	ERR5305782	28281	A	T	0,999736	2021-01-20	United Kingdom
N_3_E	N	3	ERR5305782	28282	T	A	0,999559	2021-01-20	United Kingdom
N_203_K	N	203	ERR5305782	28881	G	A	0,998236	2021-01-20	United Kingdom
N_204_R	N	204	ERR5305782	28883	G	C	1	2021-01-20	United Kingdom
N_235_F	N	235	ERR5305782	28977	C	T	0,999424	2021-01-20	United Kingdom
ORF1ab_314_L	ORF1ab	314	ERR5305783	14408	C	T	0,999838	2021-01-20	United Kingdom
ORF1ab_1428_S	ORF1ab	1428	ERR5305783	17749	G	T	0,999807	2021-01-20	United Kingdom
ORF1ab_1873_N	ORF1ab	1873	ERR5305783	19086	G	T	0,999838	2021-01-20	United Kingdom
ORF1ab_2256_S	ORF1ab	2256	ERR5305783	20233	C	T	0,999593	2021-01-20	United Kingdom
S_222_V	S	222	ERR5305783	22227	C	T	1	2021-01-20	United Kingdom
S_614_G	S	614	ERR5305783	23403	A	G	0,999898	2021-01-20	United Kingdom
S_1163_Y	S	1163	ERR5305783	25049	G	T	0,999162	2021-01-20	United Kingdom
S_1167_V	S	1167	ERR5305783	25062	G	T	0,99962	2021-01-20	United Kingdom
S_1214_G	S	1214	ERR5305783	25202	T	G	0,204578	2021-01-20	United Kingdom
ORF7a_34_S	ORF7a	34	ERR5305783	27493	C	T	0,999698	2021-01-20	United Kingdom
N_220_V	N	220	ERR5305783	28932	C	T	0,999445	2021-01-20	United Kingdom
N_365_S	N	365	ERR5305783	29366	C	T	0,997917	2021-01-20	United Kingdom
ORF10_30_L	ORF10	30	ERR5305783	29645	G	T	0,999651	2021-01-20	United Kingdom
ORF1ab_131_V	ORF1ab	131	ERR5305791	657	C	T	0,0603538	2021-01-21	United Kingdom
ORF1ab_971_L	ORF1ab	971	ERR5305791	3177	C	T	0,996636	2021-01-21	United Kingdom
ORF1ab_1001_I	ORF1ab	1001	ERR5305791	3267	C	T	1	2021-01-21	United Kingdom
ORF1ab_1708_D	ORF1ab	1708	ERR5305791	5388	C	A	1	2021-01-21	United Kingdom
ORF1ab_2230_T	ORF1ab	2230	ERR5305791	6954	T	C	1	2021-01-21	United Kingdom
ORF1ab_3674_NA	ORF1ab	3674	ERR5305791	11287	G	-TCTGGTTTT	0,999157	2021-01-21	United Kingdom
ORF1ab_314_L	ORF1ab	314	ERR5305791	14408	C	T	0,998869	2021-01-21	United Kingdom
S_30_H	S	30	ERR5305791	21650	A	C	0,0756014	2021-01-21	United Kingdom
S_68_NA	S	68	ERR5305791	21764	A	-TACATG	0,998612	2021-01-21	United Kingdom
S_143_NA	S	143	ERR5305791	21990	T	-TTA	0,999323	2021-01-21	United Kingdom
S_501_Y	S	501	ERR5305791	23063	A	T	0,999116	2021-01-21	United Kingdom
S_570_D	S	570	ERR5305791	23271	C	A	0,999914	2021-01-21	United Kingdom
S_614_G	S	614	ERR5305791	23403	A	G	0,999916	2021-01-21	United Kingdom
S_681_H	S	681	ERR5305791	23604	C	A	1	2021-01-21	United Kingdom
S_716_I	S	716	ERR5305791	23709	C	T	1	2021-01-21	United Kingdom
S_982_A	S	982	ERR5305791	24506	T	G	1	2021-01-21	United Kingdom
S_1118_H	S	1118	ERR5305791	24914	G	C	0,999882	2021-01-21	United Kingdom
S_1214_G	S	1214	ERR5305791	25202	T	G	0,20403	2021-01-21	United Kingdom
ORF8_73_C	ORF8	73	ERR5305791	28111	A	G	0,999936	2021-01-21	United Kingdom
N_3_H	N	3	ERR5305791	28280	G	C	0,99989	2021-01-21	United Kingdom
N_3_V	N	3	ERR5305791	28281	A	T	0,999723	2021-01-21	United Kingdom
N_3_E	N	3	ERR5305791	28282	T	A	0,999834	2021-01-21	United Kingdom
N_203_K	N	203	ERR5305791	28881	G	A	1	2021-01-21	United Kingdom
N_204_R	N	204	ERR5305791	28883	G	C	1	2021-01-21	United Kingdom
N_235_F	N	235	ERR5305791	28977	C	T	1	2021-01-21	United Kingdom
ORF1ab_730_F	ORF1ab	730	ERR5305792	2453	C	T	0,999394	2021-01-19	United Kingdom
ORF1ab_1001_I	ORF1ab	1001	ERR5305792	3267	C	T	0,999874	2021-01-19	United Kingdom
ORF1ab_1708_D	ORF1ab	1708	ERR5305792	5388	C	A	1	2021-01-19	United Kingdom
ORF1ab_2230_T	ORF1ab	2230	ERR5305792	6954	T	C	0,999221	2021-01-19	United Kingdom
ORF1ab_2603_D	ORF1ab	2603	ERR5305792	8072	A	G	0,999921	2021-01-19	United Kingdom
ORF1ab_3674_NA	ORF1ab	3674	ERR5305792	11287	G	-TCTGGTTTT	0,996795	2021-01-19	United Kingdom
ORF1ab_314_L	ORF1ab	314	ERR5305792	14408	C	T	0,999617	2021-01-19	United Kingdom
S_68_NA	S	68	ERR5305792	21764	A	-TACATG	0,995606	2021-01-19	United Kingdom
S_143_NA	S	143	ERR5305792	21990	T	-TTA	0,998768	2021-01-19	United Kingdom
S_501_Y	S	501	ERR5305792	23063	A	T	0,999447	2021-01-19	United Kingdom
S_570_D	S	570	ERR5305792	23271	C	A	0,999955	2021-01-19	United Kingdom
S_614_G	S	614	ERR5305792	23403	A	G	0,999736	2021-01-19	United Kingdom
S_681_H	S	681	ERR5305792	23604	C	A	1	2021-01-19	United Kingdom
S_716_I	S	716	ERR5305792	23709	C	T	1	2021-01-19	United Kingdom
S_982_A	S	982	ERR5305792	24506	T	G	0,99987	2021-01-19	United Kingdom
S_1118_H	S	1118	ERR5305792	24914	G	C	0,99994	2021-01-19	United Kingdom
S_1214_G	S	1214	ERR5305792	25202	T	G	0,156002	2021-01-19	United Kingdom
ORF8_27_*	ORF8	27	ERR5305792	27972	C	T	1	2021-01-19	United Kingdom
ORF8_52_I	ORF8	52	ERR5305792	28048	G	T	1	2021-01-19	United Kingdom
ORF8_73_C	ORF8	73	ERR5305792	28111	A	G	0,999826	2021-01-19	United Kingdom
N_3_H	N	3	ERR5305792	28280	G	C	0,999958	2021-01-19	United Kingdom
N_3_V	N	3	ERR5305792	28281	A	T	0,999707	2021-01-19	United Kingdom
N_3_E	N	3	ERR5305792	28282	T	A	0,999541	2021-01-19	United Kingdom
N_203_K	N	203	ERR5305792	28881	G	A	0,99823	2021-01-19	United Kingdom
N_204_R	N	204	ERR5305792	28883	G	C	0,998761	2021-01-19	United Kingdom
N_235_F	N	235	ERR5305792	28977	C	T	1	2021-01-19	United Kingdom
ORF10_10_S	ORF10	10	ERR5305792	29585	C	T	1	2021-01-19	United Kingdom
ORF1ab_403_I	ORF1ab	403	ERR5305797	1473	C	T	0,999335	2021-01-21	United Kingdom
ORF1ab_1001_I	ORF1ab	1001	ERR5305797	3267	C	T	0,999963	2021-01-21	United Kingdom
ORF1ab_1708_D	ORF1ab	1708	ERR5305797	5388	C	A	1	2021-01-21	United Kingdom
ORF1ab_2230_T	ORF1ab	2230	ERR5305797	6954	T	C	0,999561	2021-01-21	United Kingdom
ORF1ab_3674_NA	ORF1ab	3674	ERR5305797	11287	G	-TCTGGTTTT	0,999337	2021-01-21	United Kingdom
ORF1ab_314_L	ORF1ab	314	ERR5305797	14408	C	T	0,999446	2021-01-21	United Kingdom
ORF1ab_1383_R	ORF1ab	1383	ERR5305797	17615	A	G	0,999898	2021-01-21	United Kingdom
S_68_NA	S	68	ERR5305797	21764	A	-TACATG	0,998276	2021-01-21	United Kingdom
S_143_NA	S	143	ERR5305797	21990	T	-TTA	0,996268	2021-01-21	United Kingdom
S_501_Y	S	501	ERR5305797	23063	A	T	0,999099	2021-01-21	United Kingdom
S_570_D	S	570	ERR5305797	23271	C	A	0,999924	2021-01-21	United Kingdom
S_614_G	S	614	ERR5305797	23403	A	G	0,999854	2021-01-21	United Kingdom
S_681_H	S	681	ERR5305797	23604	C	A	0,999578	2021-01-21	United Kingdom
S_716_I	S	716	ERR5305797	23709	C	T	1	2021-01-21	United Kingdom
S_982_A	S	982	ERR5305797	24506	T	G	0,99994	2021-01-21	United Kingdom
S_1118_H	S	1118	ERR5305797	24914	G	C	0,999804	2021-01-21	United Kingdom
S_1214_G	S	1214	ERR5305797	25202	T	G	0,204197	2021-01-21	United Kingdom
ORF8_27_*	ORF8	27	ERR5305797	27972	C	T	1	2021-01-21	United Kingdom
ORF8_52_I	ORF8	52	ERR5305797	28048	G	T	1	2021-01-21	United Kingdom
ORF8_73_C	ORF8	73	ERR5305797	28111	A	G	0,999822	2021-01-21	United Kingdom
N_3_H	N	3	ERR5305797	28280	G	C	0,999775	2021-01-21	United Kingdom
N_3_V	N	3	ERR5305797	28281	A	T	0,999849	2021-01-21	United Kingdom
N_3_E	N	3	ERR5305797	28282	T	A	0,999849	2021-01-21	United Kingdom
N_203_K	N	203	ERR5305797	28881	G	A	0,998376	2021-01-21	United Kingdom
N_204_R	N	204	ERR5305797	28883	G	C	0,999926	2021-01-21	United Kingdom
N_235_F	N	235	ERR5305797	28977	C	T	0,999801	2021-01-21	United Kingdom
ORF1ab_237_K	ORF1ab	237	ERR5305800	974	G	A	0,99969	2021-01-21	United Kingdom
ORF1ab_3577_N	ORF1ab	3577	ERR5305800	10996	G	T	1	2021-01-21	United Kingdom
ORF1ab_59_F	ORF1ab	59	ERR5305800	13643	C	T	0,0873682	2021-01-21	United Kingdom
ORF1ab_314_L	ORF1ab	314	ERR5305800	14408	C	T	0,999621	2021-01-21	United Kingdom
S_222_V	S	222	ERR5305800	22227	C	T	0,999676	2021-01-21	United Kingdom
S_262_S	S	262	ERR5305800	22346	G	T	0,999833	2021-01-21	United Kingdom
S_614_G	S	614	ERR5305800	23403	A	G	1	2021-01-21	United Kingdom
S_1214_G	S	1214	ERR5305800	25202	T	G	0,144843	2021-01-21	United Kingdom
ORF8_5_NA	ORF8	5	ERR5305800	27906	G	+T	0,062201	2021-01-21	United Kingdom
N_220_V	N	220	ERR5305800	28932	C	T	0,998926	2021-01-21	United Kingdom
ORF10_30_L	ORF10	30	ERR5305800	29645	G	T	1	2021-01-21	United Kingdom
ORF1ab_631_NA	ORF1ab	631	ERR5305802	2156	C	-T	0,0560777	2021-01-20	United Kingdom
ORF1ab_684_NA	ORF1ab	684	ERR5305802	2317	A	+T	0,0674157	2021-01-20	United Kingdom
ORF1ab_806_I	ORF1ab	806	ERR5305802	2683	G	T	0,0921053	2021-01-20	United Kingdom
ORF1ab_1001_I	ORF1ab	1001	ERR5305802	3267	C	T	1	2021-01-20	United Kingdom
ORF1ab_1811_H	ORF1ab	1811	ERR5305802	5697	C	A	0,0673437	2021-01-20	United Kingdom
ORF1ab_2091_NA	ORF1ab	2091	ERR5305802	6538	C	-CA	0,0571429	2021-01-20	United Kingdom
ORF1ab_2230_T	ORF1ab	2230	ERR5305802	6954	T	C	1	2021-01-20	United Kingdom
ORF1ab_3606_F	ORF1ab	3606	ERR5305802	11083	G	T	0,0699023	2021-01-20	United Kingdom
ORF1ab_3674_NA	ORF1ab	3674	ERR5305802	11287	G	-TCTGGTTTT	0,99942	2021-01-20	United Kingdom
ORF1ab_314_L	ORF1ab	314	ERR5305802	14408	C	T	1	2021-01-20	United Kingdom
ORF1ab_463_L	ORF1ab	463	ERR5305802	14854	G	T	0,0505952	2021-01-20	United Kingdom
ORF1ab_1001_S	ORF1ab	1001	ERR5305802	16468	C	T	0,99973	2021-01-20	United Kingdom
ORF1ab_1383_R	ORF1ab	1383	ERR5305802	17615	A	G	1	2021-01-20	United Kingdom
S_68_NA	S	68	ERR5305802	21764	A	-TACATG	1	2021-01-20	United Kingdom
S_143_NA	S	143	ERR5305802	21990	T	-TTA	0,997669	2021-01-20	United Kingdom
S_501_Y	S	501	ERR5305802	23063	A	T	1	2021-01-20	United Kingdom
S_570_D	S	570	ERR5305802	23271	C	A	0,999821	2021-01-20	United Kingdom
S_614_G	S	614	ERR5305802	23403	A	G	1	2021-01-20	United Kingdom
S_681_H	S	681	ERR5305802	23604	C	A	1	2021-01-20	United Kingdom
S_716_I	S	716	ERR5305802	23709	C	T	1	2021-01-20	United Kingdom
S_982_A	S	982	ERR5305802	24506	T	G	1	2021-01-20	United Kingdom
S_1118_H	S	1118	ERR5305802	24914	G	C	1	2021-01-20	United Kingdom
S_1214_G	S	1214	ERR5305802	25202	T	G	0,234568	2021-01-20	United Kingdom
ORF7a_82_F	ORF7a	82	ERR5305802	27637	G	T	1	2021-01-20	United Kingdom
ORF8_73_C	ORF8	73	ERR5305802	28111	A	G	0,999909	2021-01-20	United Kingdom
N_3_H	N	3	ERR5305802	28280	G	C	0,999827	2021-01-20	United Kingdom
N_3_V	N	3	ERR5305802	28281	A	T	0,999827	2021-01-20	United Kingdom
N_3_E	N	3	ERR5305802	28282	T	A	0,999741	2021-01-20	United Kingdom
N_203_K	N	203	ERR5305802	28881	G	A	1	2021-01-20	United Kingdom
N_204_R	N	204	ERR5305802	28883	G	C	1	2021-01-20	United Kingdom
N_235_F	N	235	ERR5305802	28977	C	T	1	2021-01-20	United Kingdom
ORF1ab_1001_I	ORF1ab	1001	ERR5305804	3267	C	T	1	2021-01-20	United Kingdom
ORF1ab_1708_D	ORF1ab	1708	ERR5305804	5388	C	A	1	2021-01-20	United Kingdom
ORF1ab_2230_T	ORF1ab	2230	ERR5305804	6954	T	C	0,999856	2021-01-20	United Kingdom
ORF1ab_2780_L	ORF1ab	2780	ERR5305804	8603	T	C	1	2021-01-20	United Kingdom
ORF1ab_3674_NA	ORF1ab	3674	ERR5305804	11287	G	-TCTGGTTTT	0,989084	2021-01-20	United Kingdom
ORF1ab_314_L	ORF1ab	314	ERR5305804	14408	C	T	0,999725	2021-01-20	United Kingdom
ORF1ab_1383_R	ORF1ab	1383	ERR5305804	17615	A	G	0,999716	2021-01-20	United Kingdom
S_68_NA	S	68	ERR5305804	21764	A	-TACATG	0,996879	2021-01-20	United Kingdom
S_143_NA	S	143	ERR5305804	21990	T	-TTA	0,997394	2021-01-20	United Kingdom
S_501_Y	S	501	ERR5305804	23063	A	T	1	2021-01-20	United Kingdom
S_570_D	S	570	ERR5305804	23271	C	A	0,999945	2021-01-20	United Kingdom
S_614_G	S	614	ERR5305804	23403	A	G	0,999893	2021-01-20	United Kingdom
S_681_H	S	681	ERR5305804	23604	C	A	1	2021-01-20	United Kingdom
S_716_I	S	716	ERR5305804	23709	C	T	1	2021-01-20	United Kingdom
S_982_A	S	982	ERR5305804	24506	T	G	1	2021-01-20	United Kingdom
S_1118_H	S	1118	ERR5305804	24914	G	C	0,999923	2021-01-20	United Kingdom
S_1214_G	S	1214	ERR5305804	25202	T	G	0,19451	2021-01-20	United Kingdom
ORF3a_15_F	ORF3a	15	ERR5305804	25437	G	T	1	2021-01-20	United Kingdom
ORF8_27_*	ORF8	27	ERR5305804	27972	C	T	1	2021-01-20	United Kingdom
ORF8_52_I	ORF8	52	ERR5305804	28048	G	T	1	2021-01-20	United Kingdom
ORF8_73_C	ORF8	73	ERR5305804	28111	A	G	0,999789	2021-01-20	United Kingdom
N_3_H	N	3	ERR5305804	28280	G	C	0,999876	2021-01-20	United Kingdom
N_3_V	N	3	ERR5305804	28281	A	T	0,999917	2021-01-20	United Kingdom
N_3_E	N	3	ERR5305804	28282	T	A	0,999834	2021-01-20	United Kingdom
N_203_K	N	203	ERR5305804	28881	G	A	0,998899	2021-01-20	United Kingdom
N_204_R	N	204	ERR5305804	28883	G	C	0,999784	2021-01-20	United Kingdom
N_235_F	N	235	ERR5305804	28977	C	T	0,999771	2021-01-20	United Kingdom
ORF1ab_971_L	ORF1ab	971	ERR5305806	3177	C	T	0,995216	2021-01-20	United Kingdom
ORF1ab_1001_I	ORF1ab	1001	ERR5305806	3267	C	T	1	2021-01-20	United Kingdom
ORF1ab_1708_D	ORF1ab	1708	ERR5305806	5388	C	A	1	2021-01-20	United Kingdom
ORF1ab_2230_T	ORF1ab	2230	ERR5305806	6954	T	C	0,99933	2021-01-20	United Kingdom
ORF1ab_3674_NA	ORF1ab	3674	ERR5305806	11287	G	-TCTGGTTTT	0,996858	2021-01-20	United Kingdom
ORF1ab_314_L	ORF1ab	314	ERR5305806	14408	C	T	0,999616	2021-01-20	United Kingdom
S_68_NA	S	68	ERR5305806	21764	A	-TACATG	0,995719	2021-01-20	United Kingdom
S_143_NA	S	143	ERR5305806	21990	T	-TTA	0,99825	2021-01-20	United Kingdom
S_501_Y	S	501	ERR5305806	23063	A	T	0,999511	2021-01-20	United Kingdom
S_570_D	S	570	ERR5305806	23271	C	A	0,999651	2021-01-20	United Kingdom
S_614_G	S	614	ERR5305806	23403	A	G	0,999887	2021-01-20	United Kingdom
S_681_H	S	681	ERR5305806	23604	C	A	1	2021-01-20	United Kingdom
S_716_I	S	716	ERR5305806	23709	C	T	1	2021-01-20	United Kingdom
S_982_A	S	982	ERR5305806	24506	T	G	1	2021-01-20	United Kingdom
S_1118_H	S	1118	ERR5305806	24914	G	C	0,999738	2021-01-20	United Kingdom
S_1214_G	S	1214	ERR5305806	25202	T	G	0,163107	2021-01-20	United Kingdom
ORF7b_32_F	ORF7b	32	ERR5305806	27849	C	T	0,991453	2021-01-20	United Kingdom
ORF8_27_*	ORF8	27	ERR5305806	27972	C	T	1	2021-01-20	United Kingdom
ORF8_52_I	ORF8	52	ERR5305806	28048	G	T	1	2021-01-20	United Kingdom
ORF8_73_C	ORF8	73	ERR5305806	28111	A	G	0,999818	2021-01-20	United Kingdom
N_3_H	N	3	ERR5305806	28280	G	C	0,999877	2021-01-20	United Kingdom
N_3_V	N	3	ERR5305806	28281	A	T	0,999753	2021-01-20	United Kingdom
N_3_E	N	3	ERR5305806	28282	T	A	0,999938	2021-01-20	United Kingdom
N_203_K	N	203	ERR5305806	28881	G	A	0,998532	2021-01-20	United Kingdom
N_204_R	N	204	ERR5305806	28883	G	C	1	2021-01-20	United Kingdom
N_235_F	N	235	ERR5305806	28977	C	T	1	2021-01-20	United Kingdom
ORF1ab_1001_I	ORF1ab	1001	ERR5305808	3267	C	T	0,999863	2021-01-20	United Kingdom
ORF1ab_1708_D	ORF1ab	1708	ERR5305808	5388	C	A	0,998301	2021-01-20	United Kingdom
ORF1ab_1974_Y	ORF1ab	1974	ERR5305808	6185	C	T	1	2021-01-20	United Kingdom
ORF1ab_2230_T	ORF1ab	2230	ERR5305808	6954	T	C	0,999551	2021-01-20	United Kingdom
ORF1ab_3674_NA	ORF1ab	3674	ERR5305808	11287	G	-TCTGGTTTT	0,999358	2021-01-20	United Kingdom
ORF1ab_314_L	ORF1ab	314	ERR5305808	14408	C	T	0,999678	2021-01-20	United Kingdom
ORF1ab_1383_R	ORF1ab	1383	ERR5305808	17615	A	G	0,999887	2021-01-20	United Kingdom
S_68_NA	S	68	ERR5305808	21764	A	-TACATG	0,996604	2021-01-20	United Kingdom
S_143_NA	S	143	ERR5305808	21990	T	-TTA	0,992949	2021-01-20	United Kingdom
S_501_Y	S	501	ERR5305808	23063	A	T	1	2021-01-20	United Kingdom
S_570_D	S	570	ERR5305808	23271	C	A	0,999829	2021-01-20	United Kingdom
S_614_G	S	614	ERR5305808	23403	A	G	0,999875	2021-01-20	United Kingdom
S_681_H	S	681	ERR5305808	23604	C	A	1	2021-01-20	United Kingdom
S_716_I	S	716	ERR5305808	23709	C	T	0,999736	2021-01-20	United Kingdom
S_982_A	S	982	ERR5305808	24506	T	G	0,999636	2021-01-20	United Kingdom
S_1118_H	S	1118	ERR5305808	24914	G	C	0,999793	2021-01-20	United Kingdom
S_1214_G	S	1214	ERR5305808	25202	T	G	0,182441	2021-01-20	United Kingdom
ORF8_27_*	ORF8	27	ERR5305808	27972	C	T	1	2021-01-20	United Kingdom
ORF8_52_I	ORF8	52	ERR5305808	28048	G	T	1	2021-01-20	United Kingdom
ORF8_73_C	ORF8	73	ERR5305808	28111	A	G	0,999699	2021-01-20	United Kingdom
ORF8_102_F	ORF8	102	ERR5305808	28198	G	T	0,999822	2021-01-20	United Kingdom
N_3_H	N	3	ERR5305808	28280	G	C	0,999959	2021-01-20	United Kingdom
N_3_V	N	3	ERR5305808	28281	A	T	0,999959	2021-01-20	United Kingdom
N_3_E	N	3	ERR5305808	28282	T	A	0,999877	2021-01-20	United Kingdom
N_203_K	N	203	ERR5305808	28881	G	A	0,998294	2021-01-20	United Kingdom
N_204_R	N	204	ERR5305808	28883	G	C	1	2021-01-20	United Kingdom
N_235_F	N	235	ERR5305808	28977	C	T	0,999842	2021-01-20	United Kingdom
ORF10_29_*	ORF10	29	ERR5305808	29642	C	T	0,999626	2021-01-20	United Kingdom
ORF1ab_314_L	ORF1ab	314	ERR5305814	14408	C	T	0,999256	2021-01-21	United Kingdom
ORF1ab_511_C	ORF1ab	511	ERR5305814	14998	A	T	0,987867	2021-01-21	United Kingdom
S_18_F	S	18	ERR5305814	21614	C	T	1	2021-01-21	United Kingdom
S_222_V	S	222	ERR5305814	22227	C	T	1	2021-01-21	United Kingdom
S_614_G	S	614	ERR5305814	23403	A	G	0,999666	2021-01-21	United Kingdom
S_1214_G	S	1214	ERR5305814	25202	T	G	0,193333	2021-01-21	United Kingdom
N_220_V	N	220	ERR5305814	28932	C	T	0,99842	2021-01-21	United Kingdom
ORF10_30_L	ORF10	30	ERR5305814	29645	G	T	0,996084	2021-01-21	United Kingdom
ORF1ab_1001_I	ORF1ab	1001	ERR5305815	3267	C	T	1	2021-01-20	United Kingdom
ORF1ab_1708_D	ORF1ab	1708	ERR5305815	5388	C	A	1	2021-01-20	United Kingdom
ORF1ab_2230_T	ORF1ab	2230	ERR5305815	6954	T	C	0,999364	2021-01-20	United Kingdom
ORF1ab_2620_F	ORF1ab	2620	ERR5305815	8123	C	T	0,999757	2021-01-20	United Kingdom
ORF1ab_3603_NA	ORF1ab	3603	ERR5305815	11074	C	+T	0,0658018	2021-01-20	United Kingdom
ORF1ab_3606_NA	ORF1ab	3606	ERR5305815	11082	T	-G	0,140146	2021-01-20	United Kingdom
ORF1ab_3606_F	ORF1ab	3606	ERR5305815	11083	G	T	0,999878	2021-01-20	United Kingdom
ORF1ab_3674_NA	ORF1ab	3674	ERR5305815	11287	G	-TCTGGTTTT	0,992919	2021-01-20	United Kingdom
ORF1ab_4031_I	ORF1ab	4031	ERR5305815	12357	C	T	1	2021-01-20	United Kingdom
ORF1ab_314_L	ORF1ab	314	ERR5305815	14408	C	T	0,999417	2021-01-20	United Kingdom
S_68_NA	S	68	ERR5305815	21764	A	-TACATG	0,997135	2021-01-20	United Kingdom
S_143_NA	S	143	ERR5305815	21990	T	-TTA	0,998887	2021-01-20	United Kingdom
S_501_Y	S	501	ERR5305815	23063	A	T	1	2021-01-20	United Kingdom
S_570_D	S	570	ERR5305815	23271	C	A	0,99991	2021-01-20	United Kingdom
S_614_G	S	614	ERR5305815	23403	A	G	1	2021-01-20	United Kingdom
S_681_H	S	681	ERR5305815	23604	C	A	1	2021-01-20	United Kingdom
S_716_I	S	716	ERR5305815	23709	C	T	1	2021-01-20	United Kingdom
S_982_A	S	982	ERR5305815	24506	T	G	1	2021-01-20	United Kingdom
S_1118_H	S	1118	ERR5305815	24914	G	C	0,999922	2021-01-20	United Kingdom
S_1214_G	S	1214	ERR5305815	25202	T	G	0,154394	2021-01-20	United Kingdom
ORF8_73_C	ORF8	73	ERR5305815	28111	A	G	1	2021-01-20	United Kingdom
N_3_H	N	3	ERR5305815	28280	G	C	1	2021-01-20	United Kingdom
N_3_V	N	3	ERR5305815	28281	A	T	0,999937	2021-01-20	United Kingdom
N_3_E	N	3	ERR5305815	28282	T	A	0,999687	2021-01-20	United Kingdom
N_200_C	N	200	ERR5305815	28871	G	T	0,998483	2021-01-20	United Kingdom
N_203_K	N	203	ERR5305815	28881	G	A	1	2021-01-20	United Kingdom
N_204_R	N	204	ERR5305815	28883	G	C	1	2021-01-20	United Kingdom
N_235_F	N	235	ERR5305815	28977	C	T	1	2021-01-20	United Kingdom
ORF1ab_730_F	ORF1ab	730	ERR5305821	2453	C	T	1	2021-01-21	United Kingdom
ORF1ab_1001_I	ORF1ab	1001	ERR5305821	3267	C	T	0,999854	2021-01-21	United Kingdom
ORF1ab_1291_F	ORF1ab	1291	ERR5305821	4136	G	T	0,999092	2021-01-21	United Kingdom
ORF1ab_1708_D	ORF1ab	1708	ERR5305821	5388	C	A	1	2021-01-21	United Kingdom
ORF1ab_2230_T	ORF1ab	2230	ERR5305821	6954	T	C	0,999573	2021-01-21	United Kingdom
ORF1ab_3674_NA	ORF1ab	3674	ERR5305821	11287	G	-TCTGGTTTT	0,999444	2021-01-21	United Kingdom
ORF1ab_3726_V	ORF1ab	3726	ERR5305821	11442	C	T	0,23125	2021-01-21	United Kingdom
ORF1ab_314_L	ORF1ab	314	ERR5305821	14408	C	T	0,999545	2021-01-21	United Kingdom
ORF1ab_1338_S	ORF1ab	1338	ERR5305821	17479	G	A	0,229199	2021-01-21	United Kingdom
ORF1ab_2576_G	ORF1ab	2576	ERR5305821	21194	A	G	0,992366	2021-01-21	United Kingdom
S_68_NA	S	68	ERR5305821	21764	A	-TACATG	0,995648	2021-01-21	United Kingdom
S_143_NA	S	143	ERR5305821	21990	T	-TTA	0,998566	2021-01-21	United Kingdom
S_501_Y	S	501	ERR5305821	23063	A	T	0,999261	2021-01-21	United Kingdom
S_570_D	S	570	ERR5305821	23271	C	A	0,999492	2021-01-21	United Kingdom
S_614_G	S	614	ERR5305821	23403	A	G	0,999851	2021-01-21	United Kingdom
S_681_H	S	681	ERR5305821	23604	C	A	1	2021-01-21	United Kingdom
S_716_I	S	716	ERR5305821	23709	C	T	1	2021-01-21	United Kingdom
S_982_A	S	982	ERR5305821	24506	T	G	1	2021-01-21	United Kingdom
S_1118_H	S	1118	ERR5305821	24914	G	C	0,999706	2021-01-21	United Kingdom
S_1214_G	S	1214	ERR5305821	25202	T	G	0,168456	2021-01-21	United Kingdom
ORF8_73_C	ORF8	73	ERR5305821	28111	A	G	0,999904	2021-01-21	United Kingdom
N_3_H	N	3	ERR5305821	28280	G	C	0,999911	2021-01-21	United Kingdom
N_3_V	N	3	ERR5305821	28281	A	T	0,99991	2021-01-21	United Kingdom
N_3_E	N	3	ERR5305821	28282	T	A	0,999866	2021-01-21	United Kingdom
N_203_K	N	203	ERR5305821	28881	G	A	0,998381	2021-01-21	United Kingdom
N_204_R	N	204	ERR5305821	28883	G	C	0,99921	2021-01-21	United Kingdom
N_235_F	N	235	ERR5305821	28977	C	T	1	2021-01-21	United Kingdom
ORF1ab_653_L	ORF1ab	653	ERR5305825	2223	C	T	0,99793	2021-01-21	United Kingdom
ORF1ab_1001_I	ORF1ab	1001	ERR5305825	3267	C	T	1	2021-01-21	United Kingdom
ORF1ab_1708_D	ORF1ab	1708	ERR5305825	5388	C	A	1	2021-01-21	United Kingdom
ORF1ab_2230_T	ORF1ab	2230	ERR5305825	6954	T	C	0,999527	2021-01-21	United Kingdom
ORF1ab_3674_NA	ORF1ab	3674	ERR5305825	11287	G	-TCTGGTTTT	0,999173	2021-01-21	United Kingdom
ORF1ab_314_L	ORF1ab	314	ERR5305825	14408	C	T	0,999895	2021-01-21	United Kingdom
S_68_NA	S	68	ERR5305825	21764	A	-TACATG	0,990237	2021-01-21	United Kingdom
S_143_NA	S	143	ERR5305825	21990	T	-TTA	0,998626	2021-01-21	United Kingdom
S_501_Y	S	501	ERR5305825	23063	A	T	0,998403	2021-01-21	United Kingdom
S_570_D	S	570	ERR5305825	23271	C	A	0,999776	2021-01-21	United Kingdom
S_614_G	S	614	ERR5305825	23403	A	G	1	2021-01-21	United Kingdom
S_681_H	S	681	ERR5305825	23604	C	A	1	2021-01-21	United Kingdom
S_716_I	S	716	ERR5305825	23709	C	T	1	2021-01-21	United Kingdom
S_982_A	S	982	ERR5305825	24506	T	G	0,998854	2021-01-21	United Kingdom
S_1118_H	S	1118	ERR5305825	24914	G	C	0,999828	2021-01-21	United Kingdom
S_1214_G	S	1214	ERR5305825	25202	T	G	0,100457	2021-01-21	United Kingdom
ORF8_73_C	ORF8	73	ERR5305825	28111	A	G	0,99958	2021-01-21	United Kingdom
N_3_H	N	3	ERR5305825	28280	G	C	0,998828	2021-01-21	United Kingdom
N_3_V	N	3	ERR5305825	28281	A	T	0,999832	2021-01-21	United Kingdom
N_3_E	N	3	ERR5305825	28282	T	A	0,99958	2021-01-21	United Kingdom
N_200_C	N	200	ERR5305825	28871	G	T	0,996622	2021-01-21	United Kingdom
N_203_K	N	203	ERR5305825	28881	G	A	0,998311	2021-01-21	United Kingdom
N_204_R	N	204	ERR5305825	28883	G	C	1	2021-01-21	United Kingdom
N_235_F	N	235	ERR5305825	28977	C	T	1	2021-01-21	United Kingdom
ORF1ab_1001_I	ORF1ab	1001	ERR5305828	3267	C	T	1	2021-01-21	United Kingdom
ORF1ab_1640_S	ORF1ab	1640	ERR5305828	5183	C	T	0,101362	2021-01-21	United Kingdom
ORF1ab_1708_D	ORF1ab	1708	ERR5305828	5388	C	A	1	2021-01-21	United Kingdom
ORF1ab_2230_T	ORF1ab	2230	ERR5305828	6954	T	C	0,999687	2021-01-21	United Kingdom
ORF1ab_3310_K	ORF1ab	3310	ERR5305828	10193	G	A	1	2021-01-21	United Kingdom
ORF1ab_3310_D	ORF1ab	3310	ERR5305828	10195	A	T	0,999718	2021-01-21	United Kingdom
ORF1ab_3674_NA	ORF1ab	3674	ERR5305828	11287	G	-TCTGGTTTT	0,9952	2021-01-21	United Kingdom
ORF1ab_314_L	ORF1ab	314	ERR5305828	14408	C	T	0,999511	2021-01-21	United Kingdom
ORF1ab_970_S	ORF1ab	970	ERR5305828	16375	C	T	1	2021-01-21	United Kingdom
S_68_NA	S	68	ERR5305828	21764	A	-TACATG	0,996418	2021-01-21	United Kingdom
S_143_NA	S	143	ERR5305828	21990	T	-TTA	0,998794	2021-01-21	United Kingdom
S_501_Y	S	501	ERR5305828	23063	A	T	1	2021-01-21	United Kingdom
S_570_D	S	570	ERR5305828	23271	C	A	0,999803	2021-01-21	United Kingdom
S_614_G	S	614	ERR5305828	23403	A	G	0,999904	2021-01-21	United Kingdom
S_681_H	S	681	ERR5305828	23604	C	A	1	2021-01-21	United Kingdom
S_716_I	S	716	ERR5305828	23709	C	T	0,999136	2021-01-21	United Kingdom
S_982_A	S	982	ERR5305828	24506	T	G	0,999189	2021-01-21	United Kingdom
S_1118_H	S	1118	ERR5305828	24914	G	C	0,999904	2021-01-21	United Kingdom
S_1214_G	S	1214	ERR5305828	25202	T	G	0,148506	2021-01-21	United Kingdom
ORF8_52_I	ORF8	52	ERR5305828	28048	G	T	1	2021-01-21	United Kingdom
ORF8_73_C	ORF8	73	ERR5305828	28111	A	G	0,999861	2021-01-21	United Kingdom
N_3_H	N	3	ERR5305828	28280	G	C	0,999937	2021-01-21	United Kingdom
N_3_V	N	3	ERR5305828	28281	A	T	0,99981	2021-01-21	United Kingdom
N_3_E	N	3	ERR5305828	28282	T	A	0,999621	2021-01-21	United Kingdom
N_203_K	N	203	ERR5305828	28881	G	A	0,996607	2021-01-21	United Kingdom
N_204_R	N	204	ERR5305828	28883	G	C	1	2021-01-21	United Kingdom
N_235_F	N	235	ERR5305828	28977	C	T	1	2021-01-21	United Kingdom
ORF1ab_1001_I	ORF1ab	1001	ERR5305833	3267	C	T	0,999838	2021-01-21	United Kingdom
ORF1ab_1708_D	ORF1ab	1708	ERR5305833	5388	C	A	1	2021-01-21	United Kingdom
ORF1ab_2230_T	ORF1ab	2230	ERR5305833	6954	T	C	0,999272	2021-01-21	United Kingdom
ORF1ab_3674_NA	ORF1ab	3674	ERR5305833	11287	G	-TCTGGTTTT	0,997987	2021-01-21	United Kingdom
ORF1ab_4031_I	ORF1ab	4031	ERR5305833	12357	C	T	1	2021-01-21	United Kingdom
ORF1ab_314_L	ORF1ab	314	ERR5305833	14408	C	T	0,999209	2021-01-21	United Kingdom
S_68_NA	S	68	ERR5305833	21764	A	-TACATG	0,997361	2021-01-21	United Kingdom
S_143_NA	S	143	ERR5305833	21990	T	-TTA	0,998098	2021-01-21	United Kingdom
S_501_Y	S	501	ERR5305833	23063	A	T	0,999746	2021-01-21	United Kingdom
S_570_D	S	570	ERR5305833	23271	C	A	0,999653	2021-01-21	United Kingdom
S_614_G	S	614	ERR5305833	23403	A	G	0,999722	2021-01-21	United Kingdom
S_681_H	S	681	ERR5305833	23604	C	A	0,999612	2021-01-21	United Kingdom
S_716_I	S	716	ERR5305833	23709	C	T	0,999808	2021-01-21	United Kingdom
S_982_A	S	982	ERR5305833	24506	T	G	0,999639	2021-01-21	United Kingdom
S_1081_F	S	1081	ERR5305833	24803	A	T	0,0754784	2021-01-21	United Kingdom
S_1118_H	S	1118	ERR5305833	24914	G	C	0,999913	2021-01-21	United Kingdom
S_1214_G	S	1214	ERR5305833	25202	T	G	0,131859	2021-01-21	United Kingdom
ORF8_27_*	ORF8	27	ERR5305833	27972	C	T	1	2021-01-21	United Kingdom
ORF8_52_I	ORF8	52	ERR5305833	28048	G	T	1	2021-01-21	United Kingdom
ORF8_68_*	ORF8	68	ERR5305833	28095	A	T	0,994516	2021-01-21	United Kingdom
ORF8_73_C	ORF8	73	ERR5305833	28111	A	G	0,999863	2021-01-21	United Kingdom
N_3_H	N	3	ERR5305833	28280	G	C	0,99989	2021-01-21	United Kingdom
N_3_V	N	3	ERR5305833	28281	A	T	0,999614	2021-01-21	United Kingdom
N_3_E	N	3	ERR5305833	28282	T	A	0,999724	2021-01-21	United Kingdom
N_200_C	N	200	ERR5305833	28871	G	T	0,999554	2021-01-21	United Kingdom
N_203_K	N	203	ERR5305833	28881	G	A	0,998623	2021-01-21	United Kingdom
N_204_R	N	204	ERR5305833	28883	G	C	0,999777	2021-01-21	United Kingdom
N_235_F	N	235	ERR5305833	28977	C	T	0,999516	2021-01-21	United Kingdom
ORF1ab_1001_I	ORF1ab	1001	ERR5305835	3267	C	T	1	2021-01-21	United Kingdom
ORF1ab_1708_D	ORF1ab	1708	ERR5305835	5388	C	A	1	2021-01-21	United Kingdom
ORF1ab_2230_T	ORF1ab	2230	ERR5305835	6954	T	C	0,999639	2021-01-21	United Kingdom
ORF1ab_3674_NA	ORF1ab	3674	ERR5305835	11287	G	-TCTGGTTTT	0,999586	2021-01-21	United Kingdom
ORF1ab_314_L	ORF1ab	314	ERR5305835	14408	C	T	0,999771	2021-01-21	United Kingdom
ORF1ab_1094_R	ORF1ab	1094	ERR5305835	16748	A	G	0,999638	2021-01-21	United Kingdom
S_68_NA	S	68	ERR5305835	21764	A	-TACATG	0,997538	2021-01-21	United Kingdom
S_143_NA	S	143	ERR5305835	21990	T	-TTA	0,998195	2021-01-21	United Kingdom
S_501_Y	S	501	ERR5305835	23063	A	T	1	2021-01-21	United Kingdom
S_570_D	S	570	ERR5305835	23271	C	A	1	2021-01-21	United Kingdom
S_614_G	S	614	ERR5305835	23403	A	G	0,999151	2021-01-21	United Kingdom
S_681_H	S	681	ERR5305835	23604	C	A	1	2021-01-21	United Kingdom
S_716_I	S	716	ERR5305835	23709	C	T	1	2021-01-21	United Kingdom
S_982_A	S	982	ERR5305835	24506	T	G	0,999741	2021-01-21	United Kingdom
S_1118_H	S	1118	ERR5305835	24914	G	C	1	2021-01-21	United Kingdom
S_1214_G	S	1214	ERR5305835	25202	T	G	0,198347	2021-01-21	United Kingdom
ORF8_73_C	ORF8	73	ERR5305835	28111	A	G	0,999817	2021-01-21	United Kingdom
N_3_H	N	3	ERR5305835	28280	G	C	1	2021-01-21	United Kingdom
N_3_V	N	3	ERR5305835	28281	A	T	0,999729	2021-01-21	United Kingdom
N_3_E	N	3	ERR5305835	28282	T	A	0,999729	2021-01-21	United Kingdom
N_151_L	N	151	ERR5305835	28725	C	T	1	2021-01-21	United Kingdom
N_203_K	N	203	ERR5305835	28881	G	A	0,996885	2021-01-21	United Kingdom
N_204_R	N	204	ERR5305835	28883	G	C	1	2021-01-21	United Kingdom
N_235_F	N	235	ERR5305835	28977	C	T	1	2021-01-21	United Kingdom
ORF1ab_971_L	ORF1ab	971	ERR5305838	3177	C	T	0,998852	2021-01-21	United Kingdom
ORF1ab_1001_I	ORF1ab	1001	ERR5305838	3267	C	T	1	2021-01-21	United Kingdom
ORF1ab_1708_D	ORF1ab	1708	ERR5305838	5388	C	A	1	2021-01-21	United Kingdom
ORF1ab_2230_T	ORF1ab	2230	ERR5305838	6954	T	C	0,999359	2021-01-21	United Kingdom
ORF1ab_3674_NA	ORF1ab	3674	ERR5305838	11287	G	-TCTGGTTTT	0,998552	2021-01-21	United Kingdom
ORF1ab_314_L	ORF1ab	314	ERR5305838	14408	C	T	0,999714	2021-01-21	United Kingdom
S_68_NA	S	68	ERR5305838	21764	A	-TACATG	0,996119	2021-01-21	United Kingdom
S_143_NA	S	143	ERR5305838	21990	T	-TTA	0,999526	2021-01-21	United Kingdom
S_501_Y	S	501	ERR5305838	23063	A	T	0,999164	2021-01-21	United Kingdom
S_570_D	S	570	ERR5305838	23271	C	A	0,999858	2021-01-21	United Kingdom
S_614_G	S	614	ERR5305838	23403	A	G	0,999815	2021-01-21	United Kingdom
S_681_H	S	681	ERR5305838	23604	C	A	1	2021-01-21	United Kingdom
S_716_I	S	716	ERR5305838	23709	C	T	1	2021-01-21	United Kingdom
S_982_A	S	982	ERR5305838	24506	T	G	0,99976	2021-01-21	United Kingdom
S_1118_H	S	1118	ERR5305838	24914	G	C	0,999827	2021-01-21	United Kingdom
S_1214_G	S	1214	ERR5305838	25202	T	G	0,18163	2021-01-21	United Kingdom
ORF8_27_*	ORF8	27	ERR5305838	27972	C	T	1	2021-01-21	United Kingdom
ORF8_52_I	ORF8	52	ERR5305838	28048	G	T	1	2021-01-21	United Kingdom
ORF8_73_C	ORF8	73	ERR5305838	28111	A	G	0,999948	2021-01-21	United Kingdom
N_3_H	N	3	ERR5305838	28280	G	C	0,999953	2021-01-21	United Kingdom
N_3_V	N	3	ERR5305838	28281	A	T	0,999716	2021-01-21	United Kingdom
N_3_E	N	3	ERR5305838	28282	T	A	0,99981	2021-01-21	United Kingdom
N_203_K	N	203	ERR5305838	28881	G	A	0,997675	2021-01-21	United Kingdom
N_204_R	N	204	ERR5305838	28883	G	C	0,999887	2021-01-21	United Kingdom
N_235_F	N	235	ERR5305838	28977	C	T	0,999759	2021-01-21	United Kingdom
ORF1ab_1001_I	ORF1ab	1001	ERR5305844	3267	C	T	0,999583	2021-01-21	United Kingdom
ORF1ab_1708_D	ORF1ab	1708	ERR5305844	5388	C	A	1	2021-01-21	United Kingdom
ORF1ab_2230_T	ORF1ab	2230	ERR5305844	6954	T	C	0,999173	2021-01-21	United Kingdom
ORF1ab_3674_NA	ORF1ab	3674	ERR5305844	11287	G	-TCTGGTTTT	0,99759	2021-01-21	United Kingdom
ORF1ab_87_I	ORF1ab	87	ERR5305844	13726	G	A	0,999823	2021-01-21	United Kingdom
ORF1ab_314_L	ORF1ab	314	ERR5305844	14408	C	T	0,999282	2021-01-21	United Kingdom
ORF1ab_1570_S	ORF1ab	1570	ERR5305844	18175	C	T	0,999485	2021-01-21	United Kingdom
S_18_F	S	18	ERR5305844	21614	C	T	0,999843	2021-01-21	United Kingdom
S_68_NA	S	68	ERR5305844	21764	A	-TACATG	0,996655	2021-01-21	United Kingdom
S_143_NA	S	143	ERR5305844	21990	T	-TTA	0,997861	2021-01-21	United Kingdom
S_501_Y	S	501	ERR5305844	23063	A	T	1	2021-01-21	United Kingdom
S_570_D	S	570	ERR5305844	23271	C	A	0,99947	2021-01-21	United Kingdom
S_614_G	S	614	ERR5305844	23403	A	G	0,999603	2021-01-21	United Kingdom
S_681_H	S	681	ERR5305844	23604	C	A	0,9998	2021-01-21	United Kingdom
S_716_I	S	716	ERR5305844	23709	C	T	0,999603	2021-01-21	United Kingdom
S_982_A	S	982	ERR5305844	24506	T	G	0,99984	2021-01-21	United Kingdom
S_1118_H	S	1118	ERR5305844	24914	G	C	0,999733	2021-01-21	United Kingdom
S_1214_G	S	1214	ERR5305844	25202	T	G	0,163898	2021-01-21	United Kingdom
M_34_F	M	34	ERR5305844	26622	C	T	0,999875	2021-01-21	United Kingdom
M_162_N	M	162	ERR5305844	27008	G	C	0,0908476	2021-01-21	United Kingdom
ORF7a_4_NA	ORF7a	4	ERR5305844	27404	T	-TCTTTTCTTGGCACTGATAACACTCGCTACTTGTGAGCTTTATCACTACCAAGAGTG	0,997681	2021-01-21	United Kingdom
ORF8_27_*	ORF8	27	ERR5305844	27972	C	T	1	2021-01-21	United Kingdom
ORF8_52_I	ORF8	52	ERR5305844	28048	G	T	1	2021-01-21	United Kingdom
ORF8_73_C	ORF8	73	ERR5305844	28111	A	G	0,999592	2021-01-21	United Kingdom
N_3_H	N	3	ERR5305844	28280	G	C	0,999923	2021-01-21	United Kingdom
N_3_V	N	3	ERR5305844	28281	A	T	0,999808	2021-01-21	United Kingdom
N_3_E	N	3	ERR5305844	28282	T	A	0,999539	2021-01-21	United Kingdom
N_203_K	N	203	ERR5305844	28881	G	A	0,997588	2021-01-21	United Kingdom
N_204_R	N	204	ERR5305844	28883	G	C	0,999787	2021-01-21	United Kingdom
N_235_F	N	235	ERR5305844	28977	C	T	0,999885	2021-01-21	United Kingdom
ORF1ab_1001_I	ORF1ab	1001	ERR5305845	3267	C	T	0,999909	2021-01-20	United Kingdom
ORF1ab_1708_D	ORF1ab	1708	ERR5305845	5388	C	A	1	2021-01-20	United Kingdom
ORF1ab_2128_V	ORF1ab	2128	ERR5305845	6648	C	T	0,0578512	2021-01-20	United Kingdom
ORF1ab_2230_T	ORF1ab	2230	ERR5305845	6954	T	C	0,999374	2021-01-20	United Kingdom
ORF1ab_3674_NA	ORF1ab	3674	ERR5305845	11287	G	-TCTGGTTTT	0,997577	2021-01-20	United Kingdom
ORF1ab_314_L	ORF1ab	314	ERR5305845	14408	C	T	0,999358	2021-01-20	United Kingdom
S_68_NA	S	68	ERR5305845	21764	A	-TACATG	0,997491	2021-01-20	United Kingdom
S_143_NA	S	143	ERR5305845	21990	T	-TTA	0,997204	2021-01-20	United Kingdom
S_501_Y	S	501	ERR5305845	23063	A	T	0,999587	2021-01-20	United Kingdom
S_570_D	S	570	ERR5305845	23271	C	A	0,999914	2021-01-20	United Kingdom
S_614_G	S	614	ERR5305845	23403	A	G	0,999832	2021-01-20	United Kingdom
S_681_H	S	681	ERR5305845	23604	C	A	1	2021-01-20	United Kingdom
S_716_I	S	716	ERR5305845	23709	C	T	1	2021-01-20	United Kingdom
S_982_A	S	982	ERR5305845	24506	T	G	0,999494	2021-01-20	United Kingdom
S_1118_H	S	1118	ERR5305845	24914	G	C	0,999924	2021-01-20	United Kingdom
S_1214_G	S	1214	ERR5305845	25202	T	G	0,159182	2021-01-20	United Kingdom
ORF3a_151_I	ORF3a	151	ERR5305845	25844	C	T	1	2021-01-20	United Kingdom
ORF7a_62_*	ORF7a	62	ERR5305845	27577	C	T	0,999415	2021-01-20	United Kingdom
ORF8_27_*	ORF8	27	ERR5305845	27972	C	T	1	2021-01-20	United Kingdom
ORF8_52_I	ORF8	52	ERR5305845	28048	G	T	1	2021-01-20	United Kingdom
ORF8_73_C	ORF8	73	ERR5305845	28111	A	G	1	2021-01-20	United Kingdom
N_3_H	N	3	ERR5305845	28280	G	C	0,999488	2021-01-20	United Kingdom
N_3_V	N	3	ERR5305845	28281	A	T	0,99989	2021-01-20	United Kingdom
N_3_E	N	3	ERR5305845	28282	T	A	0,999817	2021-01-20	United Kingdom
N_203_K	N	203	ERR5305845	28881	G	A	0,999025	2021-01-20	United Kingdom
N_204_R	N	204	ERR5305845	28883	G	C	0,999682	2021-01-20	United Kingdom
N_235_F	N	235	ERR5305845	28977	C	T	1	2021-01-20	United Kingdom
ORF1ab_1001_I	ORF1ab	1001	ERR5305849	3267	C	T	0,999749	2021-01-20	United Kingdom
ORF1ab_1708_D	ORF1ab	1708	ERR5305849	5388	C	A	1	2021-01-20	United Kingdom
ORF1ab_2230_T	ORF1ab	2230	ERR5305849	6954	T	C	0,999434	2021-01-20	United Kingdom
ORF1ab_3674_NA	ORF1ab	3674	ERR5305849	11287	G	-TCTGGTTTT	0,997245	2021-01-20	United Kingdom
ORF1ab_314_L	ORF1ab	314	ERR5305849	14408	C	T	0,999644	2021-01-20	United Kingdom
ORF1ab_1383_R	ORF1ab	1383	ERR5305849	17615	A	G	0,99975	2021-01-20	United Kingdom
S_68_NA	S	68	ERR5305849	21764	A	-TACATG	0,996409	2021-01-20	United Kingdom
S_143_NA	S	143	ERR5305849	21990	T	-TTA	0,997279	2021-01-20	United Kingdom
S_501_Y	S	501	ERR5305849	23063	A	T	0,999756	2021-01-20	United Kingdom
S_570_D	S	570	ERR5305849	23271	C	A	0,999953	2021-01-20	United Kingdom
S_614_G	S	614	ERR5305849	23403	A	G	0,999863	2021-01-20	United Kingdom
S_681_H	S	681	ERR5305849	23604	C	A	1	2021-01-20	United Kingdom
S_716_I	S	716	ERR5305849	23709	C	T	0,999828	2021-01-20	United Kingdom
S_982_A	S	982	ERR5305849	24506	T	G	0,999725	2021-01-20	United Kingdom
S_1118_H	S	1118	ERR5305849	24914	G	C	0,999596	2021-01-20	United Kingdom
S_1214_G	S	1214	ERR5305849	25202	T	G	0,238174	2021-01-20	United Kingdom
ORF8_27_*	ORF8	27	ERR5305849	27972	C	T	1	2021-01-20	United Kingdom
ORF8_52_I	ORF8	52	ERR5305849	28048	G	T	1	2021-01-20	United Kingdom
ORF8_73_C	ORF8	73	ERR5305849	28111	A	G	0,999948	2021-01-20	United Kingdom
N_3_H	N	3	ERR5305849	28280	G	C	0,999955	2021-01-20	United Kingdom
N_3_V	N	3	ERR5305849	28281	A	T	0,99973	2021-01-20	United Kingdom
N_3_E	N	3	ERR5305849	28282	T	A	0,999685	2021-01-20	United Kingdom
N_203_K	N	203	ERR5305849	28881	G	A	0,998901	2021-01-20	United Kingdom
N_204_R	N	204	ERR5305849	28883	G	C	0,999756	2021-01-20	United Kingdom
N_235_F	N	235	ERR5305849	28977	C	T	0,999546	2021-01-20	United Kingdom
ORF1ab_1001_I	ORF1ab	1001	ERR5305851	3267	C	T	1	2021-01-21	United Kingdom
ORF1ab_1708_D	ORF1ab	1708	ERR5305851	5388	C	A	1	2021-01-21	United Kingdom
ORF1ab_2230_T	ORF1ab	2230	ERR5305851	6954	T	C	0,999524	2021-01-21	United Kingdom
ORF1ab_2273_F	ORF1ab	2273	ERR5305851	7083	C	T	1	2021-01-21	United Kingdom
ORF1ab_3674_NA	ORF1ab	3674	ERR5305851	11287	G	-TCTGGTTTT	0,999311	2021-01-21	United Kingdom
ORF1ab_3748_I	ORF1ab	3748	ERR5305851	11507	G	A	1	2021-01-21	United Kingdom
ORF1ab_314_L	ORF1ab	314	ERR5305851	14408	C	T	0,999706	2021-01-21	United Kingdom
S_68_NA	S	68	ERR5305851	21764	A	-TACATG	0,998413	2021-01-21	United Kingdom
S_143_NA	S	143	ERR5305851	21990	T	-TTA	0,995334	2021-01-21	United Kingdom
S_501_Y	S	501	ERR5305851	23063	A	T	1	2021-01-21	United Kingdom
S_570_D	S	570	ERR5305851	23271	C	A	1	2021-01-21	United Kingdom
S_614_G	S	614	ERR5305851	23403	A	G	0,999874	2021-01-21	United Kingdom
S_681_H	S	681	ERR5305851	23604	C	A	1	2021-01-21	United Kingdom
S_716_I	S	716	ERR5305851	23709	C	T	1	2021-01-21	United Kingdom
S_982_A	S	982	ERR5305851	24506	T	G	1	2021-01-21	United Kingdom
S_1118_H	S	1118	ERR5305851	24914	G	C	1	2021-01-21	United Kingdom
S_1214_G	S	1214	ERR5305851	25202	T	G	0,184071	2021-01-21	United Kingdom
ORF8_73_C	ORF8	73	ERR5305851	28111	A	G	0,999844	2021-01-21	United Kingdom
N_3_H	N	3	ERR5305851	28280	G	C	0,999931	2021-01-21	United Kingdom
N_3_V	N	3	ERR5305851	28281	A	T	0,99993	2021-01-21	United Kingdom
N_3_E	N	3	ERR5305851	28282	T	A	0,999791	2021-01-21	United Kingdom
N_203_K	N	203	ERR5305851	28881	G	A	0,998605	2021-01-21	United Kingdom
N_204_R	N	204	ERR5305851	28883	G	C	1	2021-01-21	United Kingdom
N_235_F	N	235	ERR5305851	28977	C	T	1	2021-01-21	United Kingdom
ORF1ab_971_L	ORF1ab	971	ERR5305853	3177	C	T	0,997924	2021-01-21	United Kingdom
ORF1ab_1001_I	ORF1ab	1001	ERR5305853	3267	C	T	0,999953	2021-01-21	United Kingdom
ORF1ab_1708_D	ORF1ab	1708	ERR5305853	5388	C	A	1	2021-01-21	United Kingdom
ORF1ab_2230_T	ORF1ab	2230	ERR5305853	6954	T	C	0,999326	2021-01-21	United Kingdom
ORF1ab_3674_NA	ORF1ab	3674	ERR5305853	11287	G	-TCTGGTTTT	0,998763	2021-01-21	United Kingdom
ORF1ab_314_L	ORF1ab	314	ERR5305853	14408	C	T	0,999666	2021-01-21	United Kingdom
S_68_NA	S	68	ERR5305853	21764	A	-TACATG	0,996669	2021-01-21	United Kingdom
S_143_NA	S	143	ERR5305853	21990	T	-TTA	0,997343	2021-01-21	United Kingdom
S_501_Y	S	501	ERR5305853	23063	A	T	0,999645	2021-01-21	United Kingdom
S_570_D	S	570	ERR5305853	23271	C	A	0,999847	2021-01-21	United Kingdom
S_614_G	S	614	ERR5305853	23403	A	G	0,999703	2021-01-21	United Kingdom
S_681_H	S	681	ERR5305853	23604	C	A	0,999753	2021-01-21	United Kingdom
S_716_I	S	716	ERR5305853	23709	C	T	1	2021-01-21	United Kingdom
S_982_A	S	982	ERR5305853	24506	T	G	0,99992	2021-01-21	United Kingdom
S_1118_H	S	1118	ERR5305853	24914	G	C	0,999826	2021-01-21	United Kingdom
S_1214_G	S	1214	ERR5305853	25202	T	G	0,22484	2021-01-21	United Kingdom
ORF3a_26_L	ORF3a	26	ERR5305853	25469	C	T	0,999862	2021-01-21	United Kingdom
ORF8_27_*	ORF8	27	ERR5305853	27972	C	T	0,996678	2021-01-21	United Kingdom
ORF8_52_I	ORF8	52	ERR5305853	28048	G	T	1	2021-01-21	United Kingdom
ORF8_73_C	ORF8	73	ERR5305853	28111	A	G	0,999702	2021-01-21	United Kingdom
N_3_H	N	3	ERR5305853	28280	G	C	0,999897	2021-01-21	United Kingdom
N_3_V	N	3	ERR5305853	28281	A	T	0,999845	2021-01-21	United Kingdom
N_3_E	N	3	ERR5305853	28282	T	A	0,999434	2021-01-21	United Kingdom
N_203_K	N	203	ERR5305853	28881	G	A	0,997584	2021-01-21	United Kingdom
N_204_R	N	204	ERR5305853	28883	G	C	0,999821	2021-01-21	United Kingdom
N_235_F	N	235	ERR5305853	28977	C	T	0,999899	2021-01-21	United Kingdom
ORF1ab_2661_F	ORF1ab	2661	ERR5305854	8247	C	T	1	2021-01-27	United Kingdom
ORF1ab_3112_W	ORF1ab	3112	ERR5305854	9600	T	G	0,209645	2021-01-27	United Kingdom
ORF1ab_3969_V	ORF1ab	3969	ERR5305854	12171	C	T	0,999774	2021-01-27	United Kingdom
ORF1ab_139_I	ORF1ab	139	ERR5305854	13883	C	T	1	2021-01-27	United Kingdom
ORF1ab_314_L	ORF1ab	314	ERR5305854	14408	C	T	0,999696	2021-01-27	United Kingdom
ORF1ab_2268_S	ORF1ab	2268	ERR5305854	20269	G	T	1	2021-01-27	United Kingdom
S_18_F	S	18	ERR5305854	21614	C	T	0,999729	2021-01-27	United Kingdom
S_222_V	S	222	ERR5305854	22227	C	T	0,995873	2021-01-27	United Kingdom
S_614_G	S	614	ERR5305854	23403	A	G	0,999927	2021-01-27	United Kingdom
S_1214_G	S	1214	ERR5305854	25202	T	G	0,192757	2021-01-27	United Kingdom
ORF3a_151_I	ORF3a	151	ERR5305854	25844	C	T	1	2021-01-27	United Kingdom
N_22_Y	N	22	ERR5305854	28337	G	T	0,999417	2021-01-27	United Kingdom
N_220_V	N	220	ERR5305854	28932	C	T	0,998456	2021-01-27	United Kingdom
ORF10_30_L	ORF10	30	ERR5305854	29645	G	T	1	2021-01-27	United Kingdom
ORF1ab_460_Y	ORF1ab	460	ERR5305858	1643	A	T	0,999653	2021-01-19	United Kingdom
ORF1ab_1001_I	ORF1ab	1001	ERR5305858	3267	C	T	0,999925	2021-01-19	United Kingdom
ORF1ab_1708_D	ORF1ab	1708	ERR5305858	5388	C	A	1	2021-01-19	United Kingdom
ORF1ab_2230_T	ORF1ab	2230	ERR5305858	6954	T	C	0,999237	2021-01-19	United Kingdom
ORF1ab_3000_I	ORF1ab	3000	ERR5305858	9264	C	T	1	2021-01-19	United Kingdom
ORF1ab_3353_R	ORF1ab	3353	ERR5305858	10323	A	G	0,9999	2021-01-19	United Kingdom
ORF1ab_3674_NA	ORF1ab	3674	ERR5305858	11287	G	-TCTGGTTTT	0,998735	2021-01-19	United Kingdom
ORF1ab_314_L	ORF1ab	314	ERR5305858	14408	C	T	0,999651	2021-01-19	United Kingdom
S_68_NA	S	68	ERR5305858	21764	A	-TACATG	0,997891	2021-01-19	United Kingdom
S_143_NA	S	143	ERR5305858	21990	T	-TTA	0,996966	2021-01-19	United Kingdom
S_501_Y	S	501	ERR5305858	23063	A	T	0,999678	2021-01-19	United Kingdom
S_570_D	S	570	ERR5305858	23271	C	A	0,999965	2021-01-19	United Kingdom
S_614_G	S	614	ERR5305858	23403	A	G	0,999831	2021-01-19	United Kingdom
S_681_H	S	681	ERR5305858	23604	C	A	0,999754	2021-01-19	United Kingdom
S_716_I	S	716	ERR5305858	23709	C	T	1	2021-01-19	United Kingdom
S_982_A	S	982	ERR5305858	24506	T	G	0,999792	2021-01-19	United Kingdom
S_1118_H	S	1118	ERR5305858	24914	G	C	0,999801	2021-01-19	United Kingdom
S_1214_G	S	1214	ERR5305858	25202	T	G	0,136632	2021-01-19	United Kingdom
ORF8_27_*	ORF8	27	ERR5305858	27972	C	T	1	2021-01-19	United Kingdom
ORF8_52_I	ORF8	52	ERR5305858	28048	G	T	1	2021-01-19	United Kingdom
ORF8_68_*	ORF8	68	ERR5305858	28095	A	T	0,971429	2021-01-19	United Kingdom
ORF8_73_C	ORF8	73	ERR5305858	28111	A	G	0,999955	2021-01-19	United Kingdom
ORF8_118_V	ORF8	118	ERR5305858	28245	T	G	0,999953	2021-01-19	United Kingdom
ORF8_119_NA	ORF8	119	ERR5305858	28250	T	+CTG	0,995513	2021-01-19	United Kingdom
ORF8_120_NA	ORF8	120	ERR5305858	28253	C	-A	0,998687	2021-01-19	United Kingdom
N_3_H	N	3	ERR5305858	28280	G	C	0,999925	2021-01-19	United Kingdom
N_3_V	N	3	ERR5305858	28281	A	T	0,999962	2021-01-19	United Kingdom
N_3_E	N	3	ERR5305858	28282	T	A	0,999241	2021-01-19	United Kingdom
N_203_K	N	203	ERR5305858	28881	G	A	0,998283	2021-01-19	United Kingdom
N_204_R	N	204	ERR5305858	28883	G	C	0,999664	2021-01-19	United Kingdom
N_235_F	N	235	ERR5305858	28977	C	T	0,999729	2021-01-19	United Kingdom
ORF1ab_1001_I	ORF1ab	1001	ERR5305859	3267	C	T	1	2021-01-21	United Kingdom
ORF1ab_1708_D	ORF1ab	1708	ERR5305859	5388	C	A	1	2021-01-21	United Kingdom
ORF1ab_2183_I	ORF1ab	2183	ERR5305859	6813	C	T	0,999893	2021-01-21	United Kingdom
ORF1ab_2230_T	ORF1ab	2230	ERR5305859	6954	T	C	0,999829	2021-01-21	United Kingdom
ORF1ab_3674_NA	ORF1ab	3674	ERR5305859	11287	G	-TCTGGTTTT	0,999195	2021-01-21	United Kingdom
ORF1ab_4182_F	ORF1ab	4182	ERR5305859	12809	C	T	1	2021-01-21	United Kingdom
ORF1ab_218_L	ORF1ab	218	ERR5305859	14120	C	T	0,999163	2021-01-21	United Kingdom
ORF1ab_314_L	ORF1ab	314	ERR5305859	14408	C	T	0,999818	2021-01-21	United Kingdom
ORF1ab_2312_L	ORF1ab	2312	ERR5305859	20402	C	T	0,999852	2021-01-21	United Kingdom
S_68_NA	S	68	ERR5305859	21764	A	-TACATG	0,998155	2021-01-21	United Kingdom
S_143_NA	S	143	ERR5305859	21990	T	-TTA	0,999385	2021-01-21	United Kingdom
S_501_Y	S	501	ERR5305859	23063	A	T	1	2021-01-21	United Kingdom
S_570_D	S	570	ERR5305859	23271	C	A	0,999836	2021-01-21	United Kingdom
S_614_G	S	614	ERR5305859	23403	A	G	0,999681	2021-01-21	United Kingdom
S_681_H	S	681	ERR5305859	23604	C	A	1	2021-01-21	United Kingdom
S_716_I	S	716	ERR5305859	23709	C	T	1	2021-01-21	United Kingdom
S_961_M	S	961	ERR5305859	24444	C	T	1	2021-01-21	United Kingdom
S_982_A	S	982	ERR5305859	24506	T	G	0,999519	2021-01-21	United Kingdom
S_1118_H	S	1118	ERR5305859	24914	G	C	0,999809	2021-01-21	United Kingdom
S_1214_G	S	1214	ERR5305859	25202	T	G	0,124836	2021-01-21	United Kingdom
ORF8_73_C	ORF8	73	ERR5305859	28111	A	G	1	2021-01-21	United Kingdom
N_3_H	N	3	ERR5305859	28280	G	C	0,999951	2021-01-21	United Kingdom
N_3_V	N	3	ERR5305859	28281	A	T	0,999852	2021-01-21	United Kingdom
N_3_E	N	3	ERR5305859	28282	T	A	0,999754	2021-01-21	United Kingdom
N_203_K	N	203	ERR5305859	28881	G	A	0,999504	2021-01-21	United Kingdom
N_204_R	N	204	ERR5305859	28883	G	C	1	2021-01-21	United Kingdom
N_235_F	N	235	ERR5305859	28977	C	T	1	2021-01-21	United Kingdom
ORF1ab_1001_I	ORF1ab	1001	ERR5305861	3267	C	T	0,999901	2021-01-20	United Kingdom
ORF1ab_1407_E	ORF1ab	1407	ERR5305861	4484	A	G	0,999784	2021-01-20	United Kingdom
ORF1ab_1708_D	ORF1ab	1708	ERR5305861	5388	C	A	1	2021-01-20	United Kingdom
ORF1ab_2230_T	ORF1ab	2230	ERR5305861	6954	T	C	0,999843	2021-01-20	United Kingdom
ORF1ab_3674_NA	ORF1ab	3674	ERR5305861	11287	G	-TCTGGTTTT	0,996422	2021-01-20	United Kingdom
ORF1ab_314_L	ORF1ab	314	ERR5305861	14408	C	T	0,999643	2021-01-20	United Kingdom
S_68_NA	S	68	ERR5305861	21764	A	-TACATG	0,996875	2021-01-20	United Kingdom
S_143_NA	S	143	ERR5305861	21990	T	-TTA	0,998957	2021-01-20	United Kingdom
S_501_Y	S	501	ERR5305861	23063	A	T	1	2021-01-20	United Kingdom
S_570_D	S	570	ERR5305861	23271	C	A	0,999868	2021-01-20	United Kingdom
S_614_G	S	614	ERR5305861	23403	A	G	0,999936	2021-01-20	United Kingdom
S_681_H	S	681	ERR5305861	23604	C	A	1	2021-01-20	United Kingdom
S_716_I	S	716	ERR5305861	23709	C	T	1	2021-01-20	United Kingdom
S_982_A	S	982	ERR5305861	24506	T	G	0,999546	2021-01-20	United Kingdom
S_1118_H	S	1118	ERR5305861	24914	G	C	0,999858	2021-01-20	United Kingdom
S_1214_G	S	1214	ERR5305861	25202	T	G	0,167763	2021-01-20	United Kingdom
ORF8_73_C	ORF8	73	ERR5305861	28111	A	G	0,999766	2021-01-20	United Kingdom
ORF8_118_V	ORF8	118	ERR5305861	28245	T	G	0,999939	2021-01-20	United Kingdom
ORF8_119_NA	ORF8	119	ERR5305861	28250	T	+CTG	0,992176	2021-01-20	United Kingdom
ORF8_120_NA	ORF8	120	ERR5305861	28253	C	-A	0,997065	2021-01-20	United Kingdom
N_3_H	N	3	ERR5305861	28280	G	C	0,999891	2021-01-20	United Kingdom
N_3_V	N	3	ERR5305861	28281	A	T	0,999455	2021-01-20	United Kingdom
N_3_E	N	3	ERR5305861	28282	T	A	0,999671	2021-01-20	United Kingdom
N_203_K	N	203	ERR5305861	28881	G	A	1	2021-01-20	United Kingdom
N_204_R	N	204	ERR5305861	28883	G	C	1	2021-01-20	United Kingdom
N_235_F	N	235	ERR5305861	28977	C	T	1	2021-01-20	United Kingdom
ORF1ab_971_L	ORF1ab	971	ERR5305865	3177	C	T	0,998273	2021-01-20	United Kingdom
ORF1ab_1001_I	ORF1ab	1001	ERR5305865	3267	C	T	0,999823	2021-01-20	United Kingdom
ORF1ab_1708_D	ORF1ab	1708	ERR5305865	5388	C	A	1	2021-01-20	United Kingdom
ORF1ab_2230_T	ORF1ab	2230	ERR5305865	6954	T	C	0,999233	2021-01-20	United Kingdom
ORF1ab_2994_V	ORF1ab	2994	ERR5305865	9246	C	T	1	2021-01-20	United Kingdom
ORF1ab_3674_NA	ORF1ab	3674	ERR5305865	11287	G	-TCTGGTTTT	0,997983	2021-01-20	United Kingdom
ORF1ab_314_L	ORF1ab	314	ERR5305865	14408	C	T	0,999705	2021-01-20	United Kingdom
S_68_NA	S	68	ERR5305865	21764	A	-TACATG	0,996863	2021-01-20	United Kingdom
S_143_NA	S	143	ERR5305865	21990	T	-TTA	0,995909	2021-01-20	United Kingdom
S_501_Y	S	501	ERR5305865	23063	A	T	0,998462	2021-01-20	United Kingdom
S_570_D	S	570	ERR5305865	23271	C	A	0,999928	2021-01-20	United Kingdom
S_614_G	S	614	ERR5305865	23403	A	G	0,999688	2021-01-20	United Kingdom
S_681_H	S	681	ERR5305865	23604	C	A	0,999766	2021-01-20	United Kingdom
S_716_I	S	716	ERR5305865	23709	C	T	1	2021-01-20	United Kingdom
S_982_A	S	982	ERR5305865	24506	T	G	0,999867	2021-01-20	United Kingdom
S_1118_H	S	1118	ERR5305865	24914	G	C	0,999884	2021-01-20	United Kingdom
S_1214_G	S	1214	ERR5305865	25202	T	G	0,222303	2021-01-20	United Kingdom
ORF8_27_*	ORF8	27	ERR5305865	27972	C	T	1	2021-01-20	United Kingdom
ORF8_52_I	ORF8	52	ERR5305865	28048	G	T	1	2021-01-20	United Kingdom
ORF8_73_C	ORF8	73	ERR5305865	28111	A	G	0,999811	2021-01-20	United Kingdom
N_3_H	N	3	ERR5305865	28280	G	C	0,99993	2021-01-20	United Kingdom
N_3_V	N	3	ERR5305865	28281	A	T	0,999753	2021-01-20	United Kingdom
N_3_E	N	3	ERR5305865	28282	T	A	0,99993	2021-01-20	United Kingdom
N_203_K	N	203	ERR5305865	28881	G	A	0,998338	2021-01-20	United Kingdom
N_204_R	N	204	ERR5305865	28883	G	C	0,999402	2021-01-20	United Kingdom
N_235_F	N	235	ERR5305865	28977	C	T	0,999819	2021-01-20	United Kingdom
ORF1ab_144_Y	ORF1ab	144	ERR5305867	695	G	T	1	2021-01-21	United Kingdom
ORF1ab_460_Y	ORF1ab	460	ERR5305867	1643	A	T	1	2021-01-21	United Kingdom
ORF1ab_1001_I	ORF1ab	1001	ERR5305867	3267	C	T	1	2021-01-21	United Kingdom
ORF1ab_1708_D	ORF1ab	1708	ERR5305867	5388	C	A	1	2021-01-21	United Kingdom
ORF1ab_2230_T	ORF1ab	2230	ERR5305867	6954	T	C	0,999281	2021-01-21	United Kingdom
ORF1ab_3674_NA	ORF1ab	3674	ERR5305867	11287	G	-TCTGGTTTT	0,999446	2021-01-21	United Kingdom
ORF1ab_314_L	ORF1ab	314	ERR5305867	14408	C	T	0,999784	2021-01-21	United Kingdom
S_68_NA	S	68	ERR5305867	21764	A	-TACATG	0,997824	2021-01-21	United Kingdom
S_143_NA	S	143	ERR5305867	21990	T	-TTA	0,996746	2021-01-21	United Kingdom
S_501_Y	S	501	ERR5305867	23063	A	T	1	2021-01-21	United Kingdom
S_570_D	S	570	ERR5305867	23271	C	A	0,999823	2021-01-21	United Kingdom
S_614_G	S	614	ERR5305867	23403	A	G	0,999659	2021-01-21	United Kingdom
S_677_H	S	677	ERR5305867	23593	G	C	1	2021-01-21	United Kingdom
S_681_H	S	681	ERR5305867	23604	C	A	1	2021-01-21	United Kingdom
S_716_I	S	716	ERR5305867	23709	C	T	1	2021-01-21	United Kingdom
S_982_A	S	982	ERR5305867	24506	T	G	1	2021-01-21	United Kingdom
S_1118_H	S	1118	ERR5305867	24914	G	C	0,999868	2021-01-21	United Kingdom
S_1214_G	S	1214	ERR5305867	25202	T	G	0,127593	2021-01-21	United Kingdom
ORF3a_117_C	ORF3a	117	ERR5305867	25741	A	T	0,113636	2021-01-21	United Kingdom
ORF7a_80_I	ORF7a	80	ERR5305867	27632	G	T	0,999691	2021-01-21	United Kingdom
ORF8_73_C	ORF8	73	ERR5305867	28111	A	G	0,99987	2021-01-21	United Kingdom
ORF8_118_V	ORF8	118	ERR5305867	28245	T	G	0,999933	2021-01-21	United Kingdom
ORF8_119_NA	ORF8	119	ERR5305867	28250	T	+CTG	0,990923	2021-01-21	United Kingdom
ORF8_120_NA	ORF8	120	ERR5305867	28253	C	-A	0,994287	2021-01-21	United Kingdom
N_3_H	N	3	ERR5305867	28280	G	C	1	2021-01-21	United Kingdom
N_3_V	N	3	ERR5305867	28281	A	T	0,999784	2021-01-21	United Kingdom
N_3_E	N	3	ERR5305867	28282	T	A	0,999837	2021-01-21	United Kingdom
N_203_K	N	203	ERR5305867	28881	G	A	1	2021-01-21	United Kingdom
N_204_R	N	204	ERR5305867	28883	G	C	0,997491	2021-01-21	United Kingdom
N_235_F	N	235	ERR5305867	28977	C	T	1	2021-01-21	United Kingdom
ORF1ab_1001_I	ORF1ab	1001	ERR5305868	3267	C	T	1	2021-01-20	United Kingdom
ORF1ab_1708_D	ORF1ab	1708	ERR5305868	5388	C	A	1	2021-01-20	United Kingdom
ORF1ab_2230_T	ORF1ab	2230	ERR5305868	6954	T	C	0,996023	2021-01-20	United Kingdom
ORF1ab_314_L	ORF1ab	314	ERR5305868	14408	C	T	0,999386	2021-01-20	United Kingdom
ORF1ab_899_I	ORF1ab	899	ERR5305868	16163	C	T	1	2021-01-20	United Kingdom
S_18_F	S	18	ERR5305868	21614	C	T	1	2021-01-20	United Kingdom
S_68_NA	S	68	ERR5305868	21764	A	-TACATG	0,982005	2021-01-20	United Kingdom
S_143_NA	S	143	ERR5305868	21990	T	-TTA	1	2021-01-20	United Kingdom
S_501_Y	S	501	ERR5305868	23063	A	T	1	2021-01-20	United Kingdom
S_570_D	S	570	ERR5305868	23271	C	A	0,999245	2021-01-20	United Kingdom
S_614_G	S	614	ERR5305868	23403	A	G	0,999759	2021-01-20	United Kingdom
S_681_H	S	681	ERR5305868	23604	C	A	1	2021-01-20	United Kingdom
S_716_I	S	716	ERR5305868	23709	C	T	1	2021-01-20	United Kingdom
S_982_A	S	982	ERR5305868	24506	T	G	1	2021-01-20	United Kingdom
S_1118_H	S	1118	ERR5305868	24914	G	C	1	2021-01-20	United Kingdom
ORF7a_4_NA	ORF7a	4	ERR5305868	27404	T	-TCTTTTCTTGGCACTGATAACACTCGCTACTTGTGAGCTTTATCACTACCAAGAGTG	0,999186	2021-01-20	United Kingdom
ORF8_73_C	ORF8	73	ERR5305868	28111	A	G	0,999796	2021-01-20	United Kingdom
ORF8_120_NA	ORF8	120	ERR5305868	28253	C	-A	0,998024	2021-01-20	United Kingdom
N_3_H	N	3	ERR5305868	28280	G	C	1	2021-01-20	United Kingdom
N_3_V	N	3	ERR5305868	28281	A	T	0,999707	2021-01-20	United Kingdom
N_3_E	N	3	ERR5305868	28282	T	A	0,999902	2021-01-20	United Kingdom
N_203_K	N	203	ERR5305868	28881	G	A	0,997912	2021-01-20	United Kingdom
N_204_R	N	204	ERR5305868	28883	G	C	1	2021-01-20	United Kingdom
N_235_F	N	235	ERR5305868	28977	C	T	1	2021-01-20	United Kingdom
ORF1ab_1378_I	ORF1ab	1378	ERR5305872	4399	G	T	0,999207	2021-01-21	United Kingdom
ORF1ab_2007_I	ORF1ab	2007	ERR5305872	6285	C	T	1	2021-01-21	United Kingdom
ORF1ab_2268_D	ORF1ab	2268	ERR5305872	7069	A	C	0,0582452	2021-01-21	United Kingdom
ORF1ab_2552_P	ORF1ab	2552	ERR5305872	7919	T	C	0,277027	2021-01-21	United Kingdom
ORF1ab_314_L	ORF1ab	314	ERR5305872	14408	C	T	0,999632	2021-01-21	United Kingdom
S_18_F	S	18	ERR5305872	21614	C	T	1	2021-01-21	United Kingdom
S_222_V	S	222	ERR5305872	22227	C	T	1	2021-01-21	United Kingdom
S_614_G	S	614	ERR5305872	23403	A	G	0,999752	2021-01-21	United Kingdom
S_1214_G	S	1214	ERR5305872	25202	T	G	0,177871	2021-01-21	United Kingdom
ORF3a_41_F	ORF3a	41	ERR5305872	25513	C	T	0,991537	2021-01-21	United Kingdom
N_220_V	N	220	ERR5305872	28932	C	T	0,999412	2021-01-21	United Kingdom
ORF10_30_L	ORF10	30	ERR5305872	29645	G	T	1	2021-01-21	United Kingdom
ORF1ab_237_K	ORF1ab	237	ERR5305874	974	G	A	0,999815	2021-01-21	United Kingdom
ORF1ab_420_Y	ORF1ab	420	ERR5305874	1524	G	A	0,0575295	2021-01-21	United Kingdom
ORF1ab_3577_N	ORF1ab	3577	ERR5305874	10996	G	T	1	2021-01-21	United Kingdom
ORF1ab_4290_S	ORF1ab	4290	ERR5305874	13133	C	T	0,99964	2021-01-21	United Kingdom
ORF1ab_314_L	ORF1ab	314	ERR5305874	14408	C	T	0,999485	2021-01-21	United Kingdom
S_222_V	S	222	ERR5305874	22227	C	T	0,999799	2021-01-21	United Kingdom
S_262_S	S	262	ERR5305874	22346	G	T	0,99929	2021-01-21	United Kingdom
S_614_G	S	614	ERR5305874	23403	A	G	0,999919	2021-01-21	United Kingdom
S_1214_G	S	1214	ERR5305874	25202	T	G	0,165736	2021-01-21	United Kingdom
ORF8_5_NA	ORF8	5	ERR5305874	27906	G	+TTTTT	0,0786517	2021-01-21	United Kingdom
ORF8_5_NA	ORF8	5	ERR5305874	27906	G	+TTTT	0,241573	2021-01-21	United Kingdom
ORF8_5_NA	ORF8	5	ERR5305874	27906	G	+TTT	0,544944	2021-01-21	United Kingdom
N_220_V	N	220	ERR5305874	28932	C	T	0,999386	2021-01-21	United Kingdom
ORF10_30_L	ORF10	30	ERR5305874	29645	G	T	1	2021-01-21	United Kingdom
ORF1ab_403_I	ORF1ab	403	ERR5305877	1473	C	T	0,999763	2021-01-20	United Kingdom
ORF1ab_1001_I	ORF1ab	1001	ERR5305877	3267	C	T	0,999935	2021-01-20	United Kingdom
ORF1ab_1708_D	ORF1ab	1708	ERR5305877	5388	C	A	1	2021-01-20	United Kingdom
ORF1ab_2230_T	ORF1ab	2230	ERR5305877	6954	T	C	0,999305	2021-01-20	United Kingdom
ORF1ab_3674_NA	ORF1ab	3674	ERR5305877	11287	G	-TCTGGTTTT	0,99837	2021-01-20	United Kingdom
ORF1ab_314_L	ORF1ab	314	ERR5305877	14408	C	T	0,999636	2021-01-20	United Kingdom
ORF1ab_1383_R	ORF1ab	1383	ERR5305877	17615	A	G	0,999846	2021-01-20	United Kingdom
S_68_NA	S	68	ERR5305877	21764	A	-TACATG	0,99556	2021-01-20	United Kingdom
S_143_NA	S	143	ERR5305877	21990	T	-TTA	0,998341	2021-01-20	United Kingdom
S_501_Y	S	501	ERR5305877	23063	A	T	1	2021-01-20	United Kingdom
S_570_D	S	570	ERR5305877	23271	C	A	0,999905	2021-01-20	United Kingdom
S_614_G	S	614	ERR5305877	23403	A	G	0,999679	2021-01-20	United Kingdom
S_681_H	S	681	ERR5305877	23604	C	A	1	2021-01-20	United Kingdom
S_716_I	S	716	ERR5305877	23709	C	T	0,999309	2021-01-20	United Kingdom
S_982_A	S	982	ERR5305877	24506	T	G	0,999445	2021-01-20	United Kingdom
S_1118_H	S	1118	ERR5305877	24914	G	C	0,999943	2021-01-20	United Kingdom
S_1214_G	S	1214	ERR5305877	25202	T	G	0,168867	2021-01-20	United Kingdom
ORF3a_224_C	ORF3a	224	ERR5305877	26062	G	T	0,999913	2021-01-20	United Kingdom
ORF3a_225_F	ORF3a	225	ERR5305877	26065	G	T	0,999931	2021-01-20	United Kingdom
ORF8_73_C	ORF8	73	ERR5305877	28111	A	G	0,999953	2021-01-20	United Kingdom
N_3_H	N	3	ERR5305877	28280	G	C	0,999797	2021-01-20	United Kingdom
N_3_V	N	3	ERR5305877	28281	A	T	0,999715	2021-01-20	United Kingdom
N_3_E	N	3	ERR5305877	28282	T	A	0,999878	2021-01-20	United Kingdom
N_203_K	N	203	ERR5305877	28881	G	A	0,998523	2021-01-20	United Kingdom
N_204_R	N	204	ERR5305877	28883	G	C	0,998797	2021-01-20	United Kingdom
N_235_F	N	235	ERR5305877	28977	C	T	1	2021-01-20	United Kingdom
ORF1ab_971_L	ORF1ab	971	ERR5305882	3177	C	T	0,997303	2021-01-21	United Kingdom
ORF1ab_1001_I	ORF1ab	1001	ERR5305882	3267	C	T	0,999582	2021-01-21	United Kingdom
ORF1ab_1708_D	ORF1ab	1708	ERR5305882	5388	C	A	1	2021-01-21	United Kingdom
ORF1ab_1825_N	ORF1ab	1825	ERR5305882	5739	G	A	1	2021-01-21	United Kingdom
ORF1ab_2230_T	ORF1ab	2230	ERR5305882	6954	T	C	0,999413	2021-01-21	United Kingdom
ORF1ab_3674_NA	ORF1ab	3674	ERR5305882	11287	G	-TCTGGTTTT	0,999589	2021-01-21	United Kingdom
ORF1ab_314_L	ORF1ab	314	ERR5305882	14408	C	T	0,999636	2021-01-21	United Kingdom
S_68_NA	S	68	ERR5305882	21764	A	-TACATG	0,998596	2021-01-21	United Kingdom
S_141_F	S	141	ERR5305882	21985	G	T	1	2021-01-21	United Kingdom
S_143_NA	S	143	ERR5305882	21990	T	-TTA	1	2021-01-21	United Kingdom
S_501_Y	S	501	ERR5305882	23063	A	T	1	2021-01-21	United Kingdom
S_570_D	S	570	ERR5305882	23271	C	A	1	2021-01-21	United Kingdom
S_614_G	S	614	ERR5305882	23403	A	G	0,999854	2021-01-21	United Kingdom
S_681_H	S	681	ERR5305882	23604	C	A	1	2021-01-21	United Kingdom
S_716_I	S	716	ERR5305882	23709	C	T	1	2021-01-21	United Kingdom
S_982_A	S	982	ERR5305882	24506	T	G	1	2021-01-21	United Kingdom
S_1118_H	S	1118	ERR5305882	24914	G	C	1	2021-01-21	United Kingdom
S_1214_G	S	1214	ERR5305882	25202	T	G	0,152205	2021-01-21	United Kingdom
ORF8_73_C	ORF8	73	ERR5305882	28111	A	G	0,999562	2021-01-21	United Kingdom
N_3_H	N	3	ERR5305882	28280	G	C	0,999943	2021-01-21	United Kingdom
N_3_V	N	3	ERR5305882	28281	A	T	0,999829	2021-01-21	United Kingdom
N_3_E	N	3	ERR5305882	28282	T	A	0,999715	2021-01-21	United Kingdom
N_203_K	N	203	ERR5305882	28881	G	A	0,997596	2021-01-21	United Kingdom
N_204_R	N	204	ERR5305882	28883	G	C	1	2021-01-21	United Kingdom
N_235_F	N	235	ERR5305882	28977	C	T	1	2021-01-21	United Kingdom
ORF1ab_1001_I	ORF1ab	1001	ERR5305883	3267	C	T	1	2021-01-21	United Kingdom
ORF1ab_1708_D	ORF1ab	1708	ERR5305883	5388	C	A	1	2021-01-21	United Kingdom
ORF1ab_2230_T	ORF1ab	2230	ERR5305883	6954	T	C	0,998937	2021-01-21	United Kingdom
ORF1ab_3674_NA	ORF1ab	3674	ERR5305883	11287	G	-TCTGGTTTT	0,99956	2021-01-21	United Kingdom
ORF1ab_314_L	ORF1ab	314	ERR5305883	14408	C	T	0,999793	2021-01-21	United Kingdom
ORF1ab_821_S	ORF1ab	821	ERR5305883	15928	C	T	1	2021-01-21	United Kingdom
ORF1ab_1383_R	ORF1ab	1383	ERR5305883	17615	A	G	1	2021-01-21	United Kingdom
ORF1ab_1871_G	ORF1ab	1871	ERR5305883	19079	A	G	1	2021-01-21	United Kingdom
S_68_NA	S	68	ERR5305883	21764	A	-TACATG	0,994505	2021-01-21	United Kingdom
S_143_NA	S	143	ERR5305883	21990	T	-TTA	0,993234	2021-01-21	United Kingdom
S_501_Y	S	501	ERR5305883	23063	A	T	0,997691	2021-01-21	United Kingdom
S_570_D	S	570	ERR5305883	23271	C	A	0,999863	2021-01-21	United Kingdom
S_614_G	S	614	ERR5305883	23403	A	G	0,999473	2021-01-21	United Kingdom
S_681_H	S	681	ERR5305883	23604	C	A	1	2021-01-21	United Kingdom
S_716_I	S	716	ERR5305883	23709	C	T	1	2021-01-21	United Kingdom
S_982_A	S	982	ERR5305883	24506	T	G	1	2021-01-21	United Kingdom
S_1118_H	S	1118	ERR5305883	24914	G	C	0,99977	2021-01-21	United Kingdom
S_1214_G	S	1214	ERR5305883	25202	T	G	0,145631	2021-01-21	United Kingdom
ORF3a_90_F	ORF3a	90	ERR5305883	25660	G	T	1	2021-01-21	United Kingdom
ORF8_73_C	ORF8	73	ERR5305883	28111	A	G	0,999861	2021-01-21	United Kingdom
ORF8_119_NA	ORF8	119	ERR5305883	28250	T	+CTG	0,99466	2021-01-21	United Kingdom
ORF8_120_NA	ORF8	120	ERR5305883	28253	C	-A	0,998643	2021-01-21	United Kingdom
N_3_H	N	3	ERR5305883	28280	G	C	0,997104	2021-01-21	United Kingdom
N_3_V	N	3	ERR5305883	28281	A	T	0,999753	2021-01-21	United Kingdom
N_3_E	N	3	ERR5305883	28282	T	A	0,999814	2021-01-21	United Kingdom
N_203_K	N	203	ERR5305883	28881	G	A	0,998652	2021-01-21	United Kingdom
N_204_R	N	204	ERR5305883	28883	G	C	0,998675	2021-01-21	United Kingdom
N_235_F	N	235	ERR5305883	28977	C	T	1	2021-01-21	United Kingdom
ORF1ab_1001_I	ORF1ab	1001	ERR5305888	3267	C	T	0,999957	2021-01-21	United Kingdom
ORF1ab_1397_V	ORF1ab	1397	ERR5305888	4455	C	T	0,999358	2021-01-21	United Kingdom
ORF1ab_1708_D	ORF1ab	1708	ERR5305888	5388	C	A	1	2021-01-21	United Kingdom
ORF1ab_2230_T	ORF1ab	2230	ERR5305888	6954	T	C	0,99956	2021-01-21	United Kingdom
ORF1ab_3674_NA	ORF1ab	3674	ERR5305888	11287	G	-TCTGGTTTT	0,9974	2021-01-21	United Kingdom
ORF1ab_4249_I	ORF1ab	4249	ERR5305888	13011	C	T	0,999871	2021-01-21	United Kingdom
ORF1ab_314_L	ORF1ab	314	ERR5305888	14408	C	T	0,999193	2021-01-21	United Kingdom
S_5_F	S	5	ERR5305888	21575	C	T	0,999947	2021-01-21	United Kingdom
S_68_NA	S	68	ERR5305888	21764	A	-TACATG	0,997378	2021-01-21	United Kingdom
S_143_NA	S	143	ERR5305888	21990	T	-TTA	0,995991	2021-01-21	United Kingdom
S_501_Y	S	501	ERR5305888	23063	A	T	1	2021-01-21	United Kingdom
S_570_D	S	570	ERR5305888	23271	C	A	0,999863	2021-01-21	United Kingdom
S_614_G	S	614	ERR5305888	23403	A	G	0,999912	2021-01-21	United Kingdom
S_681_H	S	681	ERR5305888	23604	C	A	1	2021-01-21	United Kingdom
S_716_I	S	716	ERR5305888	23709	C	T	0,999677	2021-01-21	United Kingdom
S_982_A	S	982	ERR5305888	24506	T	G	0,999844	2021-01-21	United Kingdom
S_1118_H	S	1118	ERR5305888	24914	G	C	0,999835	2021-01-21	United Kingdom
S_1214_G	S	1214	ERR5305888	25202	T	G	0,169355	2021-01-21	United Kingdom
ORF3a_270_I	ORF3a	270	ERR5305888	26201	C	T	0,997888	2021-01-21	United Kingdom
ORF7a_120_K	ORF7a	120	ERR5305888	27752	C	A	0,25705	2021-01-21	United Kingdom
ORF8_27_*	ORF8	27	ERR5305888	27972	C	T	1	2021-01-21	United Kingdom
ORF8_52_I	ORF8	52	ERR5305888	28048	G	T	1	2021-01-21	United Kingdom
ORF8_73_C	ORF8	73	ERR5305888	28111	A	G	0,999847	2021-01-21	United Kingdom
N_3_H	N	3	ERR5305888	28280	G	C	0,999689	2021-01-21	United Kingdom
N_3_V	N	3	ERR5305888	28281	A	T	0,999955	2021-01-21	United Kingdom
N_3_E	N	3	ERR5305888	28282	T	A	0,999777	2021-01-21	United Kingdom
N_203_K	N	203	ERR5305888	28881	G	A	0,998851	2021-01-21	United Kingdom
N_204_R	N	204	ERR5305888	28883	G	C	0,999743	2021-01-21	United Kingdom
N_235_F	N	235	ERR5305888	28977	C	T	0,99972	2021-01-21	United Kingdom
ORF1ab_971_L	ORF1ab	971	ERR5305890	3177	C	T	0,996525	2021-01-21	United Kingdom
ORF1ab_1001_I	ORF1ab	1001	ERR5305890	3267	C	T	1	2021-01-21	United Kingdom
ORF1ab_2230_T	ORF1ab	2230	ERR5305890	6954	T	C	1	2021-01-21	United Kingdom
ORF1ab_3674_NA	ORF1ab	3674	ERR5305890	11287	G	-TCTGGTTTT	0,999211	2021-01-21	United Kingdom
ORF1ab_314_L	ORF1ab	314	ERR5305890	14408	C	T	1	2021-01-21	United Kingdom
S_68_NA	S	68	ERR5305890	21764	A	-TACATG	0,997758	2021-01-21	United Kingdom
S_143_NA	S	143	ERR5305890	21990	T	-TTA	0,997812	2021-01-21	United Kingdom
S_501_Y	S	501	ERR5305890	23063	A	T	1	2021-01-21	United Kingdom
S_570_D	S	570	ERR5305890	23271	C	A	0,99988	2021-01-21	United Kingdom
S_614_G	S	614	ERR5305890	23403	A	G	0,999537	2021-01-21	United Kingdom
S_681_H	S	681	ERR5305890	23604	C	A	1	2021-01-21	United Kingdom
S_716_I	S	716	ERR5305890	23709	C	T	1	2021-01-21	United Kingdom
S_982_A	S	982	ERR5305890	24506	T	G	1	2021-01-21	United Kingdom
S_1118_H	S	1118	ERR5305890	24914	G	C	1	2021-01-21	United Kingdom
S_1214_G	S	1214	ERR5305890	25202	T	G	0,195122	2021-01-21	United Kingdom
ORF8_73_C	ORF8	73	ERR5305890	28111	A	G	1	2021-01-21	United Kingdom
N_3_H	N	3	ERR5305890	28280	G	C	0,999934	2021-01-21	United Kingdom
N_3_V	N	3	ERR5305890	28281	A	T	0,999868	2021-01-21	United Kingdom
N_3_E	N	3	ERR5305890	28282	T	A	0,999868	2021-01-21	United Kingdom
N_203_K	N	203	ERR5305890	28881	G	A	1	2021-01-21	United Kingdom
N_204_R	N	204	ERR5305890	28883	G	C	1	2021-01-21	United Kingdom
N_235_F	N	235	ERR5305890	28977	C	T	1	2021-01-21	United Kingdom
ORF1ab_2148_E	ORF1ab	2148	ERR5305891	6707	A	G	1	2021-01-21	United Kingdom
ORF1ab_2497_N	ORF1ab	2497	ERR5305891	7756	G	T	1	2021-01-21	United Kingdom
ORF1ab_2501_T	ORF1ab	2501	ERR5305891	7767	T	C	1	2021-01-21	United Kingdom
ORF1ab_3247_G	ORF1ab	3247	ERR5305891	10005	A	G	1	2021-01-21	United Kingdom
ORF1ab_314_L	ORF1ab	314	ERR5305891	14408	C	T	0,999745	2021-01-21	United Kingdom
ORF1ab_1213_Y	ORF1ab	1213	ERR5305891	17104	C	T	0,999955	2021-01-21	United Kingdom
S_439_K	S	439	ERR5305891	22879	C	A	1	2021-01-21	United Kingdom
S_614_G	S	614	ERR5305891	23403	A	G	0,999805	2021-01-21	United Kingdom
S_1214_G	S	1214	ERR5305891	25202	T	G	0,257924	2021-01-21	United Kingdom
N_180_I	N	180	ERR5305891	28812	G	T	1	2021-01-21	United Kingdom
ORF1ab_140_NA	ORF1ab	140	ERR5305892	685	A	-AAGTCATTT	0,99822	2021-01-21	United Kingdom
ORF1ab_3839_R	ORF1ab	3839	ERR5305892	11781	A	G	1	2021-01-21	United Kingdom
ORF1ab_314_L	ORF1ab	314	ERR5305892	14408	C	T	0,999721	2021-01-21	United Kingdom
S_222_V	S	222	ERR5305892	22227	C	T	0,999523	2021-01-21	United Kingdom
S_614_G	S	614	ERR5305892	23403	A	G	0,99936	2021-01-21	United Kingdom
S_1207_D	S	1207	ERR5305892	25183	G	T	0,99961	2021-01-21	United Kingdom
S_1214_G	S	1214	ERR5305892	25202	T	G	0,250889	2021-01-21	United Kingdom
N_119_S	N	119	ERR5305892	28628	G	T	0,999606	2021-01-21	United Kingdom
N_220_V	N	220	ERR5305892	28932	C	T	1	2021-01-21	United Kingdom
N_234_T	N	234	ERR5305892	28974	T	C	0,137078	2021-01-21	United Kingdom
N_327_L	N	327	ERR5305892	29253	C	T	0,999611	2021-01-21	United Kingdom
ORF10_30_L	ORF10	30	ERR5305892	29645	G	T	1	2021-01-21	United Kingdom
ORF1ab_1001_I	ORF1ab	1001	ERR5305897	3267	C	T	0,999818	2021-01-21	United Kingdom
ORF1ab_1708_D	ORF1ab	1708	ERR5305897	5388	C	A	1	2021-01-21	United Kingdom
ORF1ab_2230_T	ORF1ab	2230	ERR5305897	6954	T	C	0,999209	2021-01-21	United Kingdom
ORF1ab_3674_NA	ORF1ab	3674	ERR5305897	11287	G	-TCTGGTTTT	0,998887	2021-01-21	United Kingdom
ORF1ab_4031_I	ORF1ab	4031	ERR5305897	12357	C	T	1	2021-01-21	United Kingdom
ORF1ab_314_L	ORF1ab	314	ERR5305897	14408	C	T	0,999238	2021-01-21	United Kingdom
S_68_NA	S	68	ERR5305897	21764	A	-TACATG	0,995875	2021-01-21	United Kingdom
S_143_NA	S	143	ERR5305897	21990	T	-TTA	0,997477	2021-01-21	United Kingdom
S_501_Y	S	501	ERR5305897	23063	A	T	1	2021-01-21	United Kingdom
S_570_D	S	570	ERR5305897	23271	C	A	0,999913	2021-01-21	United Kingdom
S_614_G	S	614	ERR5305897	23403	A	G	0,999662	2021-01-21	United Kingdom
S_677_R	S	677	ERR5305897	23592	A	G	1	2021-01-21	United Kingdom
S_681_H	S	681	ERR5305897	23604	C	A	1	2021-01-21	United Kingdom
S_716_I	S	716	ERR5305897	23709	C	T	1	2021-01-21	United Kingdom
S_982_A	S	982	ERR5305897	24506	T	G	1	2021-01-21	United Kingdom
S_1118_H	S	1118	ERR5305897	24914	G	C	0,999854	2021-01-21	United Kingdom
S_1214_G	S	1214	ERR5305897	25202	T	G	0,18287	2021-01-21	United Kingdom
ORF8_73_C	ORF8	73	ERR5305897	28111	A	G	0,999933	2021-01-21	United Kingdom
N_3_H	N	3	ERR5305897	28280	G	C	0,999882	2021-01-21	United Kingdom
N_3_V	N	3	ERR5305897	28281	A	T	0,999705	2021-01-21	United Kingdom
N_3_E	N	3	ERR5305897	28282	T	A	0,999823	2021-01-21	United Kingdom
N_200_C	N	200	ERR5305897	28871	G	T	0,999296	2021-01-21	United Kingdom
N_203_K	N	203	ERR5305897	28881	G	A	1	2021-01-21	United Kingdom
N_204_R	N	204	ERR5305897	28883	G	C	1	2021-01-21	United Kingdom
N_235_F	N	235	ERR5305897	28977	C	T	1	2021-01-21	United Kingdom
ORF1ab_1001_I	ORF1ab	1001	ERR5305900	3267	C	T	0,999899	2021-01-21	United Kingdom
ORF1ab_1708_D	ORF1ab	1708	ERR5305900	5388	C	A	0,998525	2021-01-21	United Kingdom
ORF1ab_2230_T	ORF1ab	2230	ERR5305900	6954	T	C	0,999432	2021-01-21	United Kingdom
ORF1ab_3674_NA	ORF1ab	3674	ERR5305900	11287	G	-TCTGGTTTT	0,998952	2021-01-21	United Kingdom
ORF1ab_314_L	ORF1ab	314	ERR5305900	14408	C	T	0,999262	2021-01-21	United Kingdom
S_68_NA	S	68	ERR5305900	21764	A	-TACATG	0,997219	2021-01-21	United Kingdom
S_143_NA	S	143	ERR5305900	21990	T	-TTA	0,998459	2021-01-21	United Kingdom
S_501_Y	S	501	ERR5305900	23063	A	T	0,999155	2021-01-21	United Kingdom
S_570_D	S	570	ERR5305900	23271	C	A	0,999908	2021-01-21	United Kingdom
S_614_G	S	614	ERR5305900	23403	A	G	0,999822	2021-01-21	United Kingdom
S_681_H	S	681	ERR5305900	23604	C	A	1	2021-01-21	United Kingdom
S_716_I	S	716	ERR5305900	23709	C	T	1	2021-01-21	United Kingdom
S_982_A	S	982	ERR5305900	24506	T	G	1	2021-01-21	United Kingdom
S_1118_H	S	1118	ERR5305900	24914	G	C	0,999856	2021-01-21	United Kingdom
S_1214_G	S	1214	ERR5305900	25202	T	G	0,198381	2021-01-21	United Kingdom
ORF3a_104_S	ORF3a	104	ERR5305900	25702	C	T	0,999687	2021-01-21	United Kingdom
ORF8_73_C	ORF8	73	ERR5305900	28111	A	G	1	2021-01-21	United Kingdom
N_3_H	N	3	ERR5305900	28280	G	C	0,999823	2021-01-21	United Kingdom
N_3_V	N	3	ERR5305900	28281	A	T	0,999555	2021-01-21	United Kingdom
N_3_E	N	3	ERR5305900	28282	T	A	0,999911	2021-01-21	United Kingdom
N_203_K	N	203	ERR5305900	28881	G	A	0,998678	2021-01-21	United Kingdom
N_204_R	N	204	ERR5305900	28883	G	C	1	2021-01-21	United Kingdom
N_235_F	N	235	ERR5305900	28977	C	T	1	2021-01-21	United Kingdom
ORF1ab_354_V	ORF1ab	354	ERR5305901	1326	C	T	0,999534	2021-01-21	United Kingdom
ORF1ab_1001_I	ORF1ab	1001	ERR5305901	3267	C	T	0,999891	2021-01-21	United Kingdom
ORF1ab_1708_D	ORF1ab	1708	ERR5305901	5388	C	A	1	2021-01-21	United Kingdom
ORF1ab_2230_T	ORF1ab	2230	ERR5305901	6954	T	C	0,999629	2021-01-21	United Kingdom
ORF1ab_3674_NA	ORF1ab	3674	ERR5305901	11287	G	-TCTGGTTTT	0,99904	2021-01-21	United Kingdom
ORF1ab_314_L	ORF1ab	314	ERR5305901	14408	C	T	0,9995	2021-01-21	United Kingdom
ORF1ab_1383_R	ORF1ab	1383	ERR5305901	17615	A	G	1	2021-01-21	United Kingdom
S_12_F	S	12	ERR5305901	21597	C	T	0,999943	2021-01-21	United Kingdom
S_68_NA	S	68	ERR5305901	21764	A	-TACATG	0,997349	2021-01-21	United Kingdom
S_143_NA	S	143	ERR5305901	21990	T	-TTA	0,997781	2021-01-21	United Kingdom
S_501_Y	S	501	ERR5305901	23063	A	T	0,999313	2021-01-21	United Kingdom
S_570_D	S	570	ERR5305901	23271	C	A	0,999897	2021-01-21	United Kingdom
S_614_G	S	614	ERR5305901	23403	A	G	0,999754	2021-01-21	United Kingdom
S_681_H	S	681	ERR5305901	23604	C	A	1	2021-01-21	United Kingdom
S_716_I	S	716	ERR5305901	23709	C	T	1	2021-01-21	United Kingdom
S_982_A	S	982	ERR5305901	24506	T	G	0,999907	2021-01-21	United Kingdom
S_1118_H	S	1118	ERR5305901	24914	G	C	0,999928	2021-01-21	United Kingdom
S_1214_G	S	1214	ERR5305901	25202	T	G	0,166747	2021-01-21	United Kingdom
ORF8_73_C	ORF8	73	ERR5305901	28111	A	G	0,999945	2021-01-21	United Kingdom
N_3_H	N	3	ERR5305901	28280	G	C	0,999955	2021-01-21	United Kingdom
N_3_V	N	3	ERR5305901	28281	A	T	0,999909	2021-01-21	United Kingdom
N_3_E	N	3	ERR5305901	28282	T	A	0,999409	2021-01-21	United Kingdom
N_151_L	N	151	ERR5305901	28725	C	T	0,999945	2021-01-21	United Kingdom
N_203_K	N	203	ERR5305901	28881	G	A	0,997913	2021-01-21	United Kingdom
N_204_R	N	204	ERR5305901	28883	G	C	1	2021-01-21	United Kingdom
N_235_F	N	235	ERR5305901	28977	C	T	1	2021-01-21	United Kingdom
ORF1ab_1001_I	ORF1ab	1001	ERR5305902	3267	C	T	1	2021-01-21	United Kingdom
ORF1ab_1708_D	ORF1ab	1708	ERR5305902	5388	C	A	1	2021-01-21	United Kingdom
ORF1ab_2230_T	ORF1ab	2230	ERR5305902	6954	T	C	0,999383	2021-01-21	United Kingdom
ORF1ab_3523_V	ORF1ab	3523	ERR5305902	10833	C	T	1	2021-01-21	United Kingdom
ORF1ab_3674_NA	ORF1ab	3674	ERR5305902	11287	G	-TCTGGTTTT	0,999365	2021-01-21	United Kingdom
ORF1ab_3829_F	ORF1ab	3829	ERR5305902	11750	C	T	0,998794	2021-01-21	United Kingdom
ORF1ab_314_L	ORF1ab	314	ERR5305902	14408	C	T	0,999813	2021-01-21	United Kingdom
S_68_NA	S	68	ERR5305902	21764	A	-TACATG	0,996686	2021-01-21	United Kingdom
S_143_NA	S	143	ERR5305902	21990	T	-TTA	0,998387	2021-01-21	United Kingdom
S_501_Y	S	501	ERR5305902	23063	A	T	1	2021-01-21	United Kingdom
S_570_D	S	570	ERR5305902	23271	C	A	0,999877	2021-01-21	United Kingdom
S_614_G	S	614	ERR5305902	23403	A	G	0,999921	2021-01-21	United Kingdom
S_681_H	S	681	ERR5305902	23604	C	A	1	2021-01-21	United Kingdom
S_716_I	S	716	ERR5305902	23709	C	T	1	2021-01-21	United Kingdom
S_982_A	S	982	ERR5305902	24506	T	G	1	2021-01-21	United Kingdom
S_1118_H	S	1118	ERR5305902	24914	G	C	1	2021-01-21	United Kingdom
S_1214_G	S	1214	ERR5305902	25202	T	G	0,204927	2021-01-21	United Kingdom
ORF3a_23_V	ORF3a	23	ERR5305902	25460	C	T	0,999696	2021-01-21	United Kingdom
ORF8_73_C	ORF8	73	ERR5305902	28111	A	G	0,999834	2021-01-21	United Kingdom
N_3_H	N	3	ERR5305902	28280	G	C	0,999929	2021-01-21	United Kingdom
N_3_V	N	3	ERR5305902	28281	A	T	0,999858	2021-01-21	United Kingdom
N_3_E	N	3	ERR5305902	28282	T	A	0,999644	2021-01-21	United Kingdom
N_203_K	N	203	ERR5305902	28881	G	A	0,998396	2021-01-21	United Kingdom
N_204_R	N	204	ERR5305902	28883	G	C	0,999869	2021-01-21	United Kingdom
N_235_F	N	235	ERR5305902	28977	C	T	0,999588	2021-01-21	United Kingdom
ORF1ab_1001_I	ORF1ab	1001	ERR5305904	3267	C	T	1	2021-01-21	United Kingdom
ORF1ab_1708_D	ORF1ab	1708	ERR5305904	5388	C	A	1	2021-01-21	United Kingdom
ORF1ab_2230_T	ORF1ab	2230	ERR5305904	6954	T	C	1	2021-01-21	United Kingdom
ORF1ab_2780_L	ORF1ab	2780	ERR5305904	8603	T	C	1	2021-01-21	United Kingdom
ORF1ab_3674_NA	ORF1ab	3674	ERR5305904	11287	G	-TCTGGTTTT	0,991215	2021-01-21	United Kingdom
ORF1ab_4355_I	ORF1ab	4355	ERR5305904	13329	C	T	0,99964	2021-01-21	United Kingdom
ORF1ab_76_I	ORF1ab	76	ERR5305904	13694	C	T	1	2021-01-21	United Kingdom
ORF1ab_314_L	ORF1ab	314	ERR5305904	14408	C	T	0,999531	2021-01-21	United Kingdom
ORF1ab_1383_R	ORF1ab	1383	ERR5305904	17615	A	G	1	2021-01-21	United Kingdom
S_68_NA	S	68	ERR5305904	21764	A	-TACATG	0,998534	2021-01-21	United Kingdom
S_143_NA	S	143	ERR5305904	21990	T	-TTA	1	2021-01-21	United Kingdom
S_501_Y	S	501	ERR5305904	23063	A	T	1	2021-01-21	United Kingdom
S_570_D	S	570	ERR5305904	23271	C	A	0,999832	2021-01-21	United Kingdom
S_614_G	S	614	ERR5305904	23403	A	G	1	2021-01-21	United Kingdom
S_681_H	S	681	ERR5305904	23604	C	A	1	2021-01-21	United Kingdom
S_716_I	S	716	ERR5305904	23709	C	T	1	2021-01-21	United Kingdom
S_982_A	S	982	ERR5305904	24506	T	G	1	2021-01-21	United Kingdom
S_1118_H	S	1118	ERR5305904	24914	G	C	0,998388	2021-01-21	United Kingdom
S_1214_G	S	1214	ERR5305904	25202	T	G	0,224234	2021-01-21	United Kingdom
ORF3a_15_F	ORF3a	15	ERR5305904	25437	G	T	0,999713	2021-01-21	United Kingdom
ORF8_73_C	ORF8	73	ERR5305904	28111	A	G	0,99978	2021-01-21	United Kingdom
N_3_H	N	3	ERR5305904	28280	G	C	0,99982	2021-01-21	United Kingdom
N_3_V	N	3	ERR5305904	28281	A	T	0,99982	2021-01-21	United Kingdom
N_3_E	N	3	ERR5305904	28282	T	A	0,99952	2021-01-21	United Kingdom
N_203_K	N	203	ERR5305904	28881	G	A	0,997956	2021-01-21	United Kingdom
N_204_R	N	204	ERR5305904	28883	G	C	1	2021-01-21	United Kingdom
N_235_F	N	235	ERR5305904	28977	C	T	1	2021-01-21	United Kingdom
ORF1ab_2493_I	ORF1ab	2493	ERR5305908	7743	G	T	1	2021-01-19	United Kingdom
ORF1ab_314_L	ORF1ab	314	ERR5305908	14408	C	T	0,999793	2021-01-19	United Kingdom
ORF1ab_729_Y	ORF1ab	729	ERR5305908	15652	G	T	1	2021-01-19	United Kingdom
ORF1ab_2117_L	ORF1ab	2117	ERR5305908	19816	G	T	0,999765	2021-01-19	United Kingdom
S_614_G	S	614	ERR5305908	23403	A	G	0,999722	2021-01-19	United Kingdom
S_626_S	S	626	ERR5305908	23438	G	T	0,999954	2021-01-19	United Kingdom
S_1214_G	S	1214	ERR5305908	25202	T	G	0,0545045	2021-01-19	United Kingdom
N_203_K	N	203	ERR5305908	28881	G	A	0,997652	2021-01-19	United Kingdom
N_204_R	N	204	ERR5305908	28883	G	C	1	2021-01-19	United Kingdom
N_327_L	N	327	ERR5305908	29253	C	T	0,999656	2021-01-19	United Kingdom
ORF1ab_1001_I	ORF1ab	1001	ERR5305912	3267	C	T	0,999887	2021-01-20	United Kingdom
ORF1ab_1708_D	ORF1ab	1708	ERR5305912	5388	C	A	1	2021-01-20	United Kingdom
ORF1ab_2230_T	ORF1ab	2230	ERR5305912	6954	T	C	0,999536	2021-01-20	United Kingdom
ORF1ab_3674_NA	ORF1ab	3674	ERR5305912	11287	G	-TCTGGTTTT	0,998259	2021-01-20	United Kingdom
ORF1ab_3748_I	ORF1ab	3748	ERR5305912	11507	G	A	0,999145	2021-01-20	United Kingdom
ORF1ab_314_L	ORF1ab	314	ERR5305912	14408	C	T	0,999562	2021-01-20	United Kingdom
S_68_NA	S	68	ERR5305912	21764	A	-TACATG	0,996875	2021-01-20	United Kingdom
S_143_NA	S	143	ERR5305912	21990	T	-TTA	0,998413	2021-01-20	United Kingdom
S_501_Y	S	501	ERR5305912	23063	A	T	1	2021-01-20	United Kingdom
S_570_D	S	570	ERR5305912	23271	C	A	0,999826	2021-01-20	United Kingdom
S_614_G	S	614	ERR5305912	23403	A	G	0,999888	2021-01-20	United Kingdom
S_681_H	S	681	ERR5305912	23604	C	A	1	2021-01-20	United Kingdom
S_716_I	S	716	ERR5305912	23709	C	T	1	2021-01-20	United Kingdom
S_982_A	S	982	ERR5305912	24506	T	G	1	2021-01-20	United Kingdom
S_1118_H	S	1118	ERR5305912	24914	G	C	0,999722	2021-01-20	United Kingdom
S_1214_G	S	1214	ERR5305912	25202	T	G	0,273056	2021-01-20	United Kingdom
ORF8_73_C	ORF8	73	ERR5305912	28111	A	G	0,999746	2021-01-20	United Kingdom
N_3_H	N	3	ERR5305912	28280	G	C	1	2021-01-20	United Kingdom
N_3_V	N	3	ERR5305912	28281	A	T	0,999819	2021-01-20	United Kingdom
N_3_E	N	3	ERR5305912	28282	T	A	0,999819	2021-01-20	United Kingdom
N_47_Y	N	47	ERR5305912	28412	A	T	0,999691	2021-01-20	United Kingdom
N_203_K	N	203	ERR5305912	28881	G	A	0,998413	2021-01-20	United Kingdom
N_204_R	N	204	ERR5305912	28883	G	C	1	2021-01-20	United Kingdom
N_235_F	N	235	ERR5305912	28977	C	T	1	2021-01-20	United Kingdom
ORF1ab_1001_I	ORF1ab	1001	ERR5305919	3267	C	T	0,999947	2021-01-21	United Kingdom
ORF1ab_1708_D	ORF1ab	1708	ERR5305919	5388	C	A	1	2021-01-21	United Kingdom
ORF1ab_2230_T	ORF1ab	2230	ERR5305919	6954	T	C	0,99923	2021-01-21	United Kingdom
ORF1ab_3674_NA	ORF1ab	3674	ERR5305919	11287	G	-TCTGGTTTT	0,998084	2021-01-21	United Kingdom
ORF1ab_314_L	ORF1ab	314	ERR5305919	14408	C	T	0,999442	2021-01-21	United Kingdom
S_68_NA	S	68	ERR5305919	21764	A	-TACATG	0,994091	2021-01-21	United Kingdom
S_143_NA	S	143	ERR5305919	21990	T	-TTA	0,997294	2021-01-21	United Kingdom
S_501_Y	S	501	ERR5305919	23063	A	T	1	2021-01-21	United Kingdom
S_570_D	S	570	ERR5305919	23271	C	A	0,999952	2021-01-21	United Kingdom
S_614_G	S	614	ERR5305919	23403	A	G	0,999817	2021-01-21	United Kingdom
S_681_H	S	681	ERR5305919	23604	C	A	1	2021-01-21	United Kingdom
S_716_I	S	716	ERR5305919	23709	C	T	1	2021-01-21	United Kingdom
S_982_A	S	982	ERR5305919	24506	T	G	0,999894	2021-01-21	United Kingdom
S_1118_H	S	1118	ERR5305919	24914	G	C	0,999921	2021-01-21	United Kingdom
S_1214_G	S	1214	ERR5305919	25202	T	G	0,223909	2021-01-21	United Kingdom
ORF8_73_C	ORF8	73	ERR5305919	28111	A	G	0,999951	2021-01-21	United Kingdom
N_3_H	N	3	ERR5305919	28280	G	C	0,999908	2021-01-21	United Kingdom
N_3_V	N	3	ERR5305919	28281	A	T	0,999908	2021-01-21	United Kingdom
N_3_E	N	3	ERR5305919	28282	T	A	0,999908	2021-01-21	United Kingdom
N_203_K	N	203	ERR5305919	28881	G	A	0,997811	2021-01-21	United Kingdom
N_204_R	N	204	ERR5305919	28883	G	C	1	2021-01-21	United Kingdom
N_235_F	N	235	ERR5305919	28977	C	T	0,99984	2021-01-21	United Kingdom
ORF1ab_354_V	ORF1ab	354	ERR5305920	1326	C	T	0,999717	2021-01-21	United Kingdom
ORF1ab_1001_I	ORF1ab	1001	ERR5305920	3267	C	T	0,999938	2021-01-21	United Kingdom
ORF1ab_1708_D	ORF1ab	1708	ERR5305920	5388	C	A	1	2021-01-21	United Kingdom
ORF1ab_2230_T	ORF1ab	2230	ERR5305920	6954	T	C	0,999633	2021-01-21	United Kingdom
ORF1ab_3674_NA	ORF1ab	3674	ERR5305920	11287	G	-TCTGGTTTT	0,997911	2021-01-21	United Kingdom
ORF1ab_3776_P	ORF1ab	3776	ERR5305920	11592	T	C	0,0719336	2021-01-21	United Kingdom
ORF1ab_314_L	ORF1ab	314	ERR5305920	14408	C	T	0,999394	2021-01-21	United Kingdom
ORF1ab_1383_R	ORF1ab	1383	ERR5305920	17615	A	G	1	2021-01-21	United Kingdom
S_12_F	S	12	ERR5305920	21597	C	T	0,999932	2021-01-21	United Kingdom
S_68_NA	S	68	ERR5305920	21764	A	-TACATG	0,998637	2021-01-21	United Kingdom
S_143_NA	S	143	ERR5305920	21990	T	-TTA	0,996547	2021-01-21	United Kingdom
S_501_Y	S	501	ERR5305920	23063	A	T	1	2021-01-21	United Kingdom
S_570_D	S	570	ERR5305920	23271	C	A	0,999831	2021-01-21	United Kingdom
S_614_G	S	614	ERR5305920	23403	A	G	0,999838	2021-01-21	United Kingdom
S_681_H	S	681	ERR5305920	23604	C	A	1	2021-01-21	United Kingdom
S_716_I	S	716	ERR5305920	23709	C	T	1	2021-01-21	United Kingdom
S_982_A	S	982	ERR5305920	24506	T	G	0,999887	2021-01-21	United Kingdom
S_1118_H	S	1118	ERR5305920	24914	G	C	0,99993	2021-01-21	United Kingdom
S_1214_G	S	1214	ERR5305920	25202	T	G	0,203765	2021-01-21	United Kingdom
ORF8_73_C	ORF8	73	ERR5305920	28111	A	G	0,999834	2021-01-21	United Kingdom
N_3_H	N	3	ERR5305920	28280	G	C	0,999848	2021-01-21	United Kingdom
N_3_V	N	3	ERR5305920	28281	A	T	0,999797	2021-01-21	United Kingdom
N_3_E	N	3	ERR5305920	28282	T	A	0,999593	2021-01-21	United Kingdom
N_151_L	N	151	ERR5305920	28725	C	T	0,999754	2021-01-21	United Kingdom
N_203_K	N	203	ERR5305920	28881	G	A	0,998479	2021-01-21	United Kingdom
N_204_R	N	204	ERR5305920	28883	G	C	0,999814	2021-01-21	United Kingdom
N_235_F	N	235	ERR5305920	28977	C	T	1	2021-01-21	United Kingdom
ORF1ab_1001_I	ORF1ab	1001	ERR5305922	3267	C	T	1	2021-01-21	United Kingdom
ORF1ab_1708_D	ORF1ab	1708	ERR5305922	5388	C	A	1	2021-01-21	United Kingdom
ORF1ab_2230_T	ORF1ab	2230	ERR5305922	6954	T	C	0,99951	2021-01-21	United Kingdom
ORF1ab_3674_NA	ORF1ab	3674	ERR5305922	11287	G	-TCTGGTTTT	0,999487	2021-01-21	United Kingdom
ORF1ab_100_Y	ORF1ab	100	ERR5305922	13765	G	T	1	2021-01-21	United Kingdom
ORF1ab_314_L	ORF1ab	314	ERR5305922	14408	C	T	0,999256	2021-01-21	United Kingdom
S_68_NA	S	68	ERR5305922	21764	A	-TACATG	0,997748	2021-01-21	United Kingdom
S_143_NA	S	143	ERR5305922	21990	T	-TTA	0,995402	2021-01-21	United Kingdom
S_501_Y	S	501	ERR5305922	23063	A	T	1	2021-01-21	United Kingdom
S_570_D	S	570	ERR5305922	23271	C	A	1	2021-01-21	United Kingdom
S_614_G	S	614	ERR5305922	23403	A	G	0,999925	2021-01-21	United Kingdom
S_681_H	S	681	ERR5305922	23604	C	A	1	2021-01-21	United Kingdom
S_716_I	S	716	ERR5305922	23709	C	T	1	2021-01-21	United Kingdom
S_982_A	S	982	ERR5305922	24506	T	G	1	2021-01-21	United Kingdom
S_1118_H	S	1118	ERR5305922	24914	G	C	0,999826	2021-01-21	United Kingdom
S_1214_G	S	1214	ERR5305922	25202	T	G	0,100474	2021-01-21	United Kingdom
ORF8_73_C	ORF8	73	ERR5305922	28111	A	G	1	2021-01-21	United Kingdom
N_3_H	N	3	ERR5305922	28280	G	C	1	2021-01-21	United Kingdom
N_3_V	N	3	ERR5305922	28281	A	T	0,999935	2021-01-21	United Kingdom
N_3_E	N	3	ERR5305922	28282	T	A	0,999806	2021-01-21	United Kingdom
N_203_K	N	203	ERR5305922	28881	G	A	0,99724	2021-01-21	United Kingdom
N_204_R	N	204	ERR5305922	28883	G	C	1	2021-01-21	United Kingdom
N_235_F	N	235	ERR5305922	28977	C	T	1	2021-01-21	United Kingdom
ORF1ab_804_S	ORF1ab	804	ERR5305924	2675	C	T	0,999847	2021-01-20	United Kingdom
ORF1ab_1001_I	ORF1ab	1001	ERR5305924	3267	C	T	0,999824	2021-01-20	United Kingdom
ORF1ab_1708_D	ORF1ab	1708	ERR5305924	5388	C	A	1	2021-01-20	United Kingdom
ORF1ab_2230_T	ORF1ab	2230	ERR5305924	6954	T	C	0,999833	2021-01-20	United Kingdom
ORF1ab_3310_K	ORF1ab	3310	ERR5305924	10193	G	A	0,999484	2021-01-20	United Kingdom
ORF1ab_3310_D	ORF1ab	3310	ERR5305924	10195	A	T	1	2021-01-20	United Kingdom
ORF1ab_3674_NA	ORF1ab	3674	ERR5305924	11287	G	-TCTGGTTTT	0,998132	2021-01-20	United Kingdom
ORF1ab_314_L	ORF1ab	314	ERR5305924	14408	C	T	0,999158	2021-01-20	United Kingdom
S_68_NA	S	68	ERR5305924	21764	A	-TACATG	0,99439	2021-01-20	United Kingdom
S_143_NA	S	143	ERR5305924	21990	T	-TTA	0,995677	2021-01-20	United Kingdom
S_501_Y	S	501	ERR5305924	23063	A	T	1	2021-01-20	United Kingdom
S_570_D	S	570	ERR5305924	23271	C	A	0,999908	2021-01-20	United Kingdom
S_614_G	S	614	ERR5305924	23403	A	G	0,999645	2021-01-20	United Kingdom
S_681_H	S	681	ERR5305924	23604	C	A	1	2021-01-20	United Kingdom
S_716_I	S	716	ERR5305924	23709	C	T	1	2021-01-20	United Kingdom
S_982_A	S	982	ERR5305924	24506	T	G	1	2021-01-20	United Kingdom
S_1118_H	S	1118	ERR5305924	24914	G	C	0,999859	2021-01-20	United Kingdom
S_1214_G	S	1214	ERR5305924	25202	T	G	0,181772	2021-01-20	United Kingdom
ORF8_73_C	ORF8	73	ERR5305924	28111	A	G	0,999647	2021-01-20	United Kingdom
N_3_H	N	3	ERR5305924	28280	G	C	0,999826	2021-01-20	United Kingdom
N_3_V	N	3	ERR5305924	28281	A	T	0,999782	2021-01-20	United Kingdom
N_3_E	N	3	ERR5305924	28282	T	A	0,999782	2021-01-20	United Kingdom
N_203_K	N	203	ERR5305924	28881	G	A	0,999188	2021-01-20	United Kingdom
N_204_R	N	204	ERR5305924	28883	G	C	0,999369	2021-01-20	United Kingdom
N_235_F	N	235	ERR5305924	28977	C	T	0,999829	2021-01-20	United Kingdom
ORF1ab_3711_F	ORF1ab	3711	ERR5305925	11396	C	T	0,999858	2021-01-20	United Kingdom
ORF1ab_314_L	ORF1ab	314	ERR5305925	14408	C	T	0,999406	2021-01-20	United Kingdom
ORF1ab_1033_S	ORF1ab	1033	ERR5305925	16564	G	T	0,999828	2021-01-20	United Kingdom
ORF1ab_1162_I	ORF1ab	1162	ERR5305925	16952	C	T	0,999644	2021-01-20	United Kingdom
S_18_F	S	18	ERR5305925	21614	C	T	0,99974	2021-01-20	United Kingdom
S_222_V	S	222	ERR5305925	22227	C	T	0,99942	2021-01-20	United Kingdom
S_614_G	S	614	ERR5305925	23403	A	G	0,999871	2021-01-20	United Kingdom
S_1214_G	S	1214	ERR5305925	25202	T	G	0,162118	2021-01-20	United Kingdom
ORF3a_110_S	ORF3a	110	ERR5305925	25720	G	T	0,999731	2021-01-20	United Kingdom
N_220_V	N	220	ERR5305925	28932	C	T	0,999644	2021-01-20	United Kingdom
ORF10_30_L	ORF10	30	ERR5305925	29645	G	T	0,999419	2021-01-20	United Kingdom
ORF1ab_1001_I	ORF1ab	1001	ERR5305927	3267	C	T	1	2021-01-20	United Kingdom
ORF1ab_2230_T	ORF1ab	2230	ERR5305927	6954	T	C	0,999582	2021-01-20	United Kingdom
ORF1ab_3674_NA	ORF1ab	3674	ERR5305927	11287	G	-TCTGGTTTT	0,999046	2021-01-20	United Kingdom
ORF1ab_3966_R	ORF1ab	3966	ERR5305927	12162	A	G	0,999722	2021-01-20	United Kingdom
ORF1ab_314_L	ORF1ab	314	ERR5305927	14408	C	T	0,999679	2021-01-20	United Kingdom
ORF1ab_1383_R	ORF1ab	1383	ERR5305927	17615	A	G	1	2021-01-20	United Kingdom
S_68_NA	S	68	ERR5305927	21764	A	-TACATG	1	2021-01-20	United Kingdom
S_143_NA	S	143	ERR5305927	21990	T	-TTA	1	2021-01-20	United Kingdom
S_501_Y	S	501	ERR5305927	23063	A	T	1	2021-01-20	United Kingdom
S_570_D	S	570	ERR5305927	23271	C	A	0,999838	2021-01-20	United Kingdom
S_614_G	S	614	ERR5305927	23403	A	G	0,999763	2021-01-20	United Kingdom
S_681_H	S	681	ERR5305927	23604	C	A	1	2021-01-20	United Kingdom
S_716_I	S	716	ERR5305927	23709	C	T	1	2021-01-20	United Kingdom
S_982_A	S	982	ERR5305927	24506	T	G	1	2021-01-20	United Kingdom
S_1118_H	S	1118	ERR5305927	24914	G	C	0,99992	2021-01-20	United Kingdom
S_1214_G	S	1214	ERR5305927	25202	T	G	0,205952	2021-01-20	United Kingdom
ORF6_3_Y	ORF6	3	ERR5305927	27208	C	T	0,999884	2021-01-20	United Kingdom
ORF8_73_C	ORF8	73	ERR5305927	28111	A	G	0,999819	2021-01-20	United Kingdom
N_3_H	N	3	ERR5305927	28280	G	C	0,999883	2021-01-20	United Kingdom
N_3_V	N	3	ERR5305927	28281	A	T	0,999883	2021-01-20	United Kingdom
N_3_E	N	3	ERR5305927	28282	T	A	0,999708	2021-01-20	United Kingdom
N_203_K	N	203	ERR5305927	28881	G	A	0,997093	2021-01-20	United Kingdom
N_204_R	N	204	ERR5305927	28883	G	C	1	2021-01-20	United Kingdom
N_235_F	N	235	ERR5305927	28977	C	T	1	2021-01-20	United Kingdom
ORF1ab_3711_F	ORF1ab	3711	ERR5305931	11396	C	T	1	2021-01-20	United Kingdom
ORF1ab_314_L	ORF1ab	314	ERR5305931	14408	C	T	0,999631	2021-01-20	United Kingdom
ORF1ab_1033_S	ORF1ab	1033	ERR5305931	16564	G	T	0,999897	2021-01-20	United Kingdom
ORF1ab_1162_I	ORF1ab	1162	ERR5305931	16952	C	T	0,999859	2021-01-20	United Kingdom
ORF1ab_1590_I	ORF1ab	1590	ERR5305931	18235	G	A	0,0665188	2021-01-20	United Kingdom
S_18_F	S	18	ERR5305931	21614	C	T	1	2021-01-20	United Kingdom
S_80_Y	S	80	ERR5305931	21800	G	T	0,625664	2021-01-20	United Kingdom
S_222_V	S	222	ERR5305931	22227	C	T	0,999396	2021-01-20	United Kingdom
S_252_V	S	252	ERR5305931	22317	G	T	0,636753	2021-01-20	United Kingdom
S_614_G	S	614	ERR5305931	23403	A	G	0,999851	2021-01-20	United Kingdom
S_1214_G	S	1214	ERR5305931	25202	T	G	0,158104	2021-01-20	United Kingdom
ORF3a_110_S	ORF3a	110	ERR5305931	25720	G	T	0,999401	2021-01-20	United Kingdom
N_220_V	N	220	ERR5305931	28932	C	T	0,999408	2021-01-20	United Kingdom
ORF10_30_L	ORF10	30	ERR5305931	29645	G	T	1	2021-01-20	United Kingdom
ORF1ab_48_G	ORF1ab	48	ERR5305933	408	A	G	0,998818	2021-01-20	United Kingdom
ORF1ab_2682_K	ORF1ab	2682	ERR5305933	8311	C	A	0,0628931	2021-01-20	United Kingdom
ORF1ab_314_L	ORF1ab	314	ERR5305933	14408	C	T	0,99947	2021-01-20	United Kingdom
ORF1ab_941_V	ORF1ab	941	ERR5305933	16289	C	T	0,0539245	2021-01-20	United Kingdom
ORF1ab_1216_T	ORF1ab	1216	ERR5305933	17114	T	C	0,999824	2021-01-20	United Kingdom
S_176_F	S	176	ERR5305933	22088	C	T	1	2021-01-20	United Kingdom
S_222_V	S	222	ERR5305933	22227	C	T	1	2021-01-20	United Kingdom
S_614_G	S	614	ERR5305933	23403	A	G	0,999287	2021-01-20	United Kingdom
S_1147_L	S	1147	ERR5305933	25002	C	T	0,0968446	2021-01-20	United Kingdom
S_1214_G	S	1214	ERR5305933	25202	T	G	0,210314	2021-01-20	United Kingdom
N_220_V	N	220	ERR5305933	28932	C	T	1	2021-01-20	United Kingdom
ORF10_30_L	ORF10	30	ERR5305933	29645	G	T	1	2021-01-20	United Kingdom
ORF1ab_1001_I	ORF1ab	1001	ERR5305939	3267	C	T	0,999889	2021-01-20	United Kingdom
ORF1ab_1708_D	ORF1ab	1708	ERR5305939	5388	C	A	1	2021-01-20	United Kingdom
ORF1ab_2230_T	ORF1ab	2230	ERR5305939	6954	T	C	0,999527	2021-01-20	United Kingdom
ORF1ab_3674_NA	ORF1ab	3674	ERR5305939	11287	G	-TCTGGTTTT	0,999144	2021-01-20	United Kingdom
ORF1ab_314_L	ORF1ab	314	ERR5305939	14408	C	T	0,999558	2021-01-20	United Kingdom
S_68_NA	S	68	ERR5305939	21764	A	-TACATG	0,997962	2021-01-20	United Kingdom
S_143_NA	S	143	ERR5305939	21990	T	-TTA	0,994761	2021-01-20	United Kingdom
S_501_Y	S	501	ERR5305939	23063	A	T	1	2021-01-20	United Kingdom
S_570_D	S	570	ERR5305939	23271	C	A	0,999922	2021-01-20	United Kingdom
S_614_G	S	614	ERR5305939	23403	A	G	0,999694	2021-01-20	United Kingdom
S_681_H	S	681	ERR5305939	23604	C	A	1	2021-01-20	United Kingdom
S_716_I	S	716	ERR5305939	23709	C	T	1	2021-01-20	United Kingdom
S_982_A	S	982	ERR5305939	24506	T	G	0,999851	2021-01-20	United Kingdom
S_1118_H	S	1118	ERR5305939	24914	G	C	0,999797	2021-01-20	United Kingdom
S_1214_G	S	1214	ERR5305939	25202	T	G	0,169478	2021-01-20	United Kingdom
ORF8_73_C	ORF8	73	ERR5305939	28111	A	G	0,999918	2021-01-20	United Kingdom
N_3_H	N	3	ERR5305939	28280	G	C	0,999963	2021-01-20	United Kingdom
N_3_V	N	3	ERR5305939	28281	A	T	0,999775	2021-01-20	United Kingdom
N_3_E	N	3	ERR5305939	28282	T	A	0,999702	2021-01-20	United Kingdom
N_203_K	N	203	ERR5305939	28881	G	A	0,998405	2021-01-20	United Kingdom
N_204_R	N	204	ERR5305939	28883	G	C	0,999778	2021-01-20	United Kingdom
N_235_F	N	235	ERR5305939	28977	C	T	0,999878	2021-01-20	United Kingdom
ORF1ab_1001_I	ORF1ab	1001	ERR5305940	3267	C	T	0,999758	2021-01-20	United Kingdom
ORF1ab_1708_D	ORF1ab	1708	ERR5305940	5388	C	A	1	2021-01-20	United Kingdom
ORF1ab_2230_T	ORF1ab	2230	ERR5305940	6954	T	C	0,999601	2021-01-20	United Kingdom
ORF1ab_3674_NA	ORF1ab	3674	ERR5305940	11287	G	-TCTGGTTTT	0,997612	2021-01-20	United Kingdom
ORF1ab_314_L	ORF1ab	314	ERR5305940	14408	C	T	0,999363	2021-01-20	United Kingdom
S_68_NA	S	68	ERR5305940	21764	A	-TACATG	0,996356	2021-01-20	United Kingdom
S_143_NA	S	143	ERR5305940	21990	T	-TTA	0,999192	2021-01-20	United Kingdom
S_501_Y	S	501	ERR5305940	23063	A	T	1	2021-01-20	United Kingdom
S_570_D	S	570	ERR5305940	23271	C	A	0,999836	2021-01-20	United Kingdom
S_614_G	S	614	ERR5305940	23403	A	G	0,999683	2021-01-20	United Kingdom
S_681_H	S	681	ERR5305940	23604	C	A	1	2021-01-20	United Kingdom
S_716_I	S	716	ERR5305940	23709	C	T	1	2021-01-20	United Kingdom
S_982_A	S	982	ERR5305940	24506	T	G	0,999828	2021-01-20	United Kingdom
S_1118_H	S	1118	ERR5305940	24914	G	C	0,999802	2021-01-20	United Kingdom
S_1214_G	S	1214	ERR5305940	25202	T	G	0,138954	2021-01-20	United Kingdom
ORF8_27_*	ORF8	27	ERR5305940	27972	C	T	1	2021-01-20	United Kingdom
ORF8_52_I	ORF8	52	ERR5305940	28048	G	T	1	2021-01-20	United Kingdom
ORF8_73_C	ORF8	73	ERR5305940	28111	A	G	0,999686	2021-01-20	United Kingdom
N_3_H	N	3	ERR5305940	28280	G	C	0,999839	2021-01-20	United Kingdom
N_3_V	N	3	ERR5305940	28281	A	T	0,999798	2021-01-20	United Kingdom
N_3_E	N	3	ERR5305940	28282	T	A	0,999799	2021-01-20	United Kingdom
N_203_K	N	203	ERR5305940	28881	G	A	0,996985	2021-01-20	United Kingdom
N_204_R	N	204	ERR5305940	28883	G	C	0,999598	2021-01-20	United Kingdom
N_235_F	N	235	ERR5305940	28977	C	T	0,999774	2021-01-20	United Kingdom
ORF1ab_1001_I	ORF1ab	1001	ERR5305941	3267	C	T	0,999457	2021-01-20	United Kingdom
ORF1ab_1708_D	ORF1ab	1708	ERR5305941	5388	C	A	1	2021-01-20	United Kingdom
ORF1ab_2230_T	ORF1ab	2230	ERR5305941	6954	T	C	0,998691	2021-01-20	United Kingdom
ORF1ab_3674_NA	ORF1ab	3674	ERR5305941	11287	G	-TCTGGTTTT	0,99695	2021-01-20	United Kingdom
ORF1ab_3748_I	ORF1ab	3748	ERR5305941	11507	G	A	1	2021-01-20	United Kingdom
ORF1ab_314_L	ORF1ab	314	ERR5305941	14408	C	T	0,999597	2021-01-20	United Kingdom
S_68_NA	S	68	ERR5305941	21764	A	-TACATG	0,996909	2021-01-20	United Kingdom
S_143_NA	S	143	ERR5305941	21990	T	-TTA	0,997015	2021-01-20	United Kingdom
S_501_Y	S	501	ERR5305941	23063	A	T	1	2021-01-20	United Kingdom
S_570_D	S	570	ERR5305941	23271	C	A	0,999877	2021-01-20	United Kingdom
S_614_G	S	614	ERR5305941	23403	A	G	0,999841	2021-01-20	United Kingdom
S_681_H	S	681	ERR5305941	23604	C	A	1	2021-01-20	United Kingdom
S_716_I	S	716	ERR5305941	23709	C	T	1	2021-01-20	United Kingdom
S_982_A	S	982	ERR5305941	24506	T	G	0,99969	2021-01-20	United Kingdom
S_1118_H	S	1118	ERR5305941	24914	G	C	0,999832	2021-01-20	United Kingdom
S_1214_G	S	1214	ERR5305941	25202	T	G	0,171233	2021-01-20	United Kingdom
ORF8_73_C	ORF8	73	ERR5305941	28111	A	G	0,999753	2021-01-20	United Kingdom
N_3_H	N	3	ERR5305941	28280	G	C	1	2021-01-20	United Kingdom
N_3_V	N	3	ERR5305941	28281	A	T	0,999832	2021-01-20	United Kingdom
N_3_E	N	3	ERR5305941	28282	T	A	0,999749	2021-01-20	United Kingdom
N_203_K	N	203	ERR5305941	28881	G	A	0,998331	2021-01-20	United Kingdom
N_204_R	N	204	ERR5305941	28883	G	C	1	2021-01-20	United Kingdom
N_235_F	N	235	ERR5305941	28977	C	T	1	2021-01-20	United Kingdom
ORF1ab_1001_I	ORF1ab	1001	ERR5305942	3267	C	T	0,999955	2021-01-20	United Kingdom
ORF1ab_1527_L	ORF1ab	1527	ERR5305942	4844	T	C	1	2021-01-20	United Kingdom
ORF1ab_1708_D	ORF1ab	1708	ERR5305942	5388	C	A	1	2021-01-20	United Kingdom
ORF1ab_2230_T	ORF1ab	2230	ERR5305942	6954	T	C	0,999349	2021-01-20	United Kingdom
ORF1ab_3674_NA	ORF1ab	3674	ERR5305942	11287	G	-TCTGGTTTT	0,996608	2021-01-20	United Kingdom
ORF1ab_3748_I	ORF1ab	3748	ERR5305942	11507	G	A	0,998803	2021-01-20	United Kingdom
ORF1ab_314_L	ORF1ab	314	ERR5305942	14408	C	T	0,999715	2021-01-20	United Kingdom
S_68_NA	S	68	ERR5305942	21764	A	-TACATG	0,996491	2021-01-20	United Kingdom
S_143_NA	S	143	ERR5305942	21990	T	-TTA	0,991023	2021-01-20	United Kingdom
S_501_Y	S	501	ERR5305942	23063	A	T	0,995475	2021-01-20	United Kingdom
S_570_D	S	570	ERR5305942	23271	C	A	0,999703	2021-01-20	United Kingdom
S_614_G	S	614	ERR5305942	23403	A	G	0,999282	2021-01-20	United Kingdom
S_681_H	S	681	ERR5305942	23604	C	A	1	2021-01-20	United Kingdom
S_716_I	S	716	ERR5305942	23709	C	T	1	2021-01-20	United Kingdom
S_982_A	S	982	ERR5305942	24506	T	G	0,999617	2021-01-20	United Kingdom
S_1118_H	S	1118	ERR5305942	24914	G	C	0,999881	2021-01-20	United Kingdom
S_1214_G	S	1214	ERR5305942	25202	T	G	0,105204	2021-01-20	United Kingdom
ORF8_73_C	ORF8	73	ERR5305942	28111	A	G	0,999758	2021-01-20	United Kingdom
N_3_H	N	3	ERR5305942	28280	G	C	1	2021-01-20	United Kingdom
N_3_V	N	3	ERR5305942	28281	A	T	0,99993	2021-01-20	United Kingdom
N_3_E	N	3	ERR5305942	28282	T	A	0,999648	2021-01-20	United Kingdom
N_203_K	N	203	ERR5305942	28881	G	A	0,997459	2021-01-20	United Kingdom
N_204_R	N	204	ERR5305942	28883	G	C	1	2021-01-20	United Kingdom
N_235_F	N	235	ERR5305942	28977	C	T	0,999833	2021-01-20	United Kingdom
ORF1ab_2181_I	ORF1ab	2181	ERR5305944	6807	C	T	1	2021-01-20	United Kingdom
ORF1ab_2554_V	ORF1ab	2554	ERR5305944	7926	C	T	1	2021-01-20	United Kingdom
ORF1ab_314_L	ORF1ab	314	ERR5305944	14408	C	T	0,999557	2021-01-20	United Kingdom
S_222_V	S	222	ERR5305944	22227	C	T	1	2021-01-20	United Kingdom
S_614_G	S	614	ERR5305944	23403	A	G	0,999928	2021-01-20	United Kingdom
S_1214_G	S	1214	ERR5305944	25202	T	G	0,180488	2021-01-20	United Kingdom
N_220_V	N	220	ERR5305944	28932	C	T	1	2021-01-20	United Kingdom
ORF10_30_L	ORF10	30	ERR5305944	29645	G	T	1	2021-01-20	United Kingdom
ORF1ab_1001_I	ORF1ab	1001	ERR5305951	3267	C	T	0,999912	2021-01-20	United Kingdom
ORF1ab_2230_T	ORF1ab	2230	ERR5305951	6954	T	C	0,999142	2021-01-20	United Kingdom
ORF1ab_2779_L	ORF1ab	2779	ERR5305951	8600	G	T	1	2021-01-20	United Kingdom
ORF1ab_3674_NA	ORF1ab	3674	ERR5305951	11287	G	-TCTGGTTTT	0,999093	2021-01-20	United Kingdom
ORF1ab_314_L	ORF1ab	314	ERR5305951	14408	C	T	0,999678	2021-01-20	United Kingdom
ORF1ab_1383_R	ORF1ab	1383	ERR5305951	17615	A	G	1	2021-01-20	United Kingdom
S_68_NA	S	68	ERR5305951	21764	A	-TACATG	0,994264	2021-01-20	United Kingdom
S_143_NA	S	143	ERR5305951	21990	T	-TTA	0,997992	2021-01-20	United Kingdom
S_501_Y	S	501	ERR5305951	23063	A	T	1	2021-01-20	United Kingdom
S_570_D	S	570	ERR5305951	23271	C	A	0,999853	2021-01-20	United Kingdom
S_614_G	S	614	ERR5305951	23403	A	G	0,999762	2021-01-20	United Kingdom
S_681_H	S	681	ERR5305951	23604	C	A	1	2021-01-20	United Kingdom
S_716_I	S	716	ERR5305951	23709	C	T	1	2021-01-20	United Kingdom
S_939_F	S	939	ERR5305951	24378	C	T	1	2021-01-20	United Kingdom
S_982_A	S	982	ERR5305951	24506	T	G	0,99984	2021-01-20	United Kingdom
S_1118_H	S	1118	ERR5305951	24914	G	C	0,999788	2021-01-20	United Kingdom
S_1214_G	S	1214	ERR5305951	25202	T	G	0,199095	2021-01-20	United Kingdom
ORF3a_78_Y	ORF3a	78	ERR5305951	25624	C	T	0,999832	2021-01-20	United Kingdom
M_75_L	M	75	ERR5305951	26746	G	T	0,999516	2021-01-20	United Kingdom
ORF8_73_C	ORF8	73	ERR5305951	28111	A	G	0,999805	2021-01-20	United Kingdom
N_3_H	N	3	ERR5305951	28280	G	C	1	2021-01-20	United Kingdom
N_3_V	N	3	ERR5305951	28281	A	T	0,999757	2021-01-20	United Kingdom
N_3_E	N	3	ERR5305951	28282	T	A	0,999595	2021-01-20	United Kingdom
N_203_K	N	203	ERR5305951	28881	G	A	0,998291	2021-01-20	United Kingdom
N_204_R	N	204	ERR5305951	28883	G	C	1	2021-01-20	United Kingdom
N_235_F	N	235	ERR5305951	28977	C	T	0,999399	2021-01-20	United Kingdom
ORF1ab_1001_I	ORF1ab	1001	ERR5305952	3267	C	T	0,999886	2021-01-21	United Kingdom
ORF1ab_1708_D	ORF1ab	1708	ERR5305952	5388	C	A	1	2021-01-21	United Kingdom
ORF1ab_2230_T	ORF1ab	2230	ERR5305952	6954	T	C	0,99967	2021-01-21	United Kingdom
ORF1ab_2780_L	ORF1ab	2780	ERR5305952	8603	T	C	0,997484	2021-01-21	United Kingdom
ORF1ab_3674_NA	ORF1ab	3674	ERR5305952	11287	G	-TCTGGTTTT	0,997609	2021-01-21	United Kingdom
ORF1ab_314_L	ORF1ab	314	ERR5305952	14408	C	T	0,999645	2021-01-21	United Kingdom
ORF1ab_1383_R	ORF1ab	1383	ERR5305952	17615	A	G	1	2021-01-21	United Kingdom
S_68_NA	S	68	ERR5305952	21764	A	-TACATG	0,995802	2021-01-21	United Kingdom
S_143_NA	S	143	ERR5305952	21990	T	-TTA	0,99623	2021-01-21	United Kingdom
S_501_Y	S	501	ERR5305952	23063	A	T	1	2021-01-21	United Kingdom
S_570_D	S	570	ERR5305952	23271	C	A	0,99984	2021-01-21	United Kingdom
S_614_G	S	614	ERR5305952	23403	A	G	0,999846	2021-01-21	United Kingdom
S_681_H	S	681	ERR5305952	23604	C	A	1	2021-01-21	United Kingdom
S_716_I	S	716	ERR5305952	23709	C	T	0,999544	2021-01-21	United Kingdom
S_982_A	S	982	ERR5305952	24506	T	G	0,999712	2021-01-21	United Kingdom
S_1118_H	S	1118	ERR5305952	24914	G	C	0,999869	2021-01-21	United Kingdom
S_1214_G	S	1214	ERR5305952	25202	T	G	0,165945	2021-01-21	United Kingdom
ORF3a_15_F	ORF3a	15	ERR5305952	25437	G	T	0,99994	2021-01-21	United Kingdom
ORF8_27_*	ORF8	27	ERR5305952	27972	C	T	1	2021-01-21	United Kingdom
ORF8_52_I	ORF8	52	ERR5305952	28048	G	T	1	2021-01-21	United Kingdom
ORF8_73_C	ORF8	73	ERR5305952	28111	A	G	0,999856	2021-01-21	United Kingdom
N_3_H	N	3	ERR5305952	28280	G	C	0,99992	2021-01-21	United Kingdom
N_3_V	N	3	ERR5305952	28281	A	T	0,99984	2021-01-21	United Kingdom
N_3_E	N	3	ERR5305952	28282	T	A	0,9998	2021-01-21	United Kingdom
N_203_K	N	203	ERR5305952	28881	G	A	0,99735	2021-01-21	United Kingdom
N_204_R	N	204	ERR5305952	28883	G	C	0,999831	2021-01-21	United Kingdom
N_235_F	N	235	ERR5305952	28977	C	T	0,999904	2021-01-21	United Kingdom
ORF1ab_314_L	ORF1ab	314	ERR5305957	14408	C	T	0,999711	2021-01-20	United Kingdom
S_18_F	S	18	ERR5305957	21614	C	T	1	2021-01-20	United Kingdom
S_222_V	S	222	ERR5305957	22227	C	T	0,99968	2021-01-20	United Kingdom
S_614_G	S	614	ERR5305957	23403	A	G	0,999795	2021-01-20	United Kingdom
N_220_V	N	220	ERR5305957	28932	C	T	0,999847	2021-01-20	United Kingdom
ORF10_30_L	ORF10	30	ERR5305957	29645	G	T	0,999774	2021-01-20	United Kingdom
ORF1ab_1001_I	ORF1ab	1001	ERR5305958	3267	C	T	0,999949	2021-01-21	United Kingdom
ORF1ab_1708_D	ORF1ab	1708	ERR5305958	5388	C	A	1	2021-01-21	United Kingdom
ORF1ab_1814_C	ORF1ab	1814	ERR5305958	5706	A	G	1	2021-01-21	United Kingdom
ORF1ab_2230_T	ORF1ab	2230	ERR5305958	6954	T	C	0,999411	2021-01-21	United Kingdom
ORF1ab_2584_V	ORF1ab	2584	ERR5305958	8016	C	T	0,999829	2021-01-21	United Kingdom
ORF1ab_3674_NA	ORF1ab	3674	ERR5305958	11287	G	-TCTGGTTTT	0,999184	2021-01-21	United Kingdom
ORF1ab_4090_I	ORF1ab	4090	ERR5305958	12534	C	T	0,999868	2021-01-21	United Kingdom
ORF1ab_314_L	ORF1ab	314	ERR5305958	14408	C	T	0,999729	2021-01-21	United Kingdom
S_68_NA	S	68	ERR5305958	21764	A	-TACATG	0,998382	2021-01-21	United Kingdom
S_143_NA	S	143	ERR5305958	21990	T	-TTA	0,993421	2021-01-21	United Kingdom
S_501_Y	S	501	ERR5305958	23063	A	T	0,996711	2021-01-21	United Kingdom
S_570_D	S	570	ERR5305958	23271	C	A	0,999842	2021-01-21	United Kingdom
S_614_G	S	614	ERR5305958	23403	A	G	0,999885	2021-01-21	United Kingdom
S_681_H	S	681	ERR5305958	23604	C	A	1	2021-01-21	United Kingdom
S_716_I	S	716	ERR5305958	23709	C	T	1	2021-01-21	United Kingdom
S_982_A	S	982	ERR5305958	24506	T	G	1	2021-01-21	United Kingdom
S_1118_H	S	1118	ERR5305958	24914	G	C	1	2021-01-21	United Kingdom
S_1214_G	S	1214	ERR5305958	25202	T	G	0,163604	2021-01-21	United Kingdom
ORF7a_39_I	ORF7a	39	ERR5305958	27509	C	T	0,999906	2021-01-21	United Kingdom
ORF8_73_C	ORF8	73	ERR5305958	28111	A	G	0,999782	2021-01-21	United Kingdom
N_3_H	N	3	ERR5305958	28280	G	C	1	2021-01-21	United Kingdom
N_3_V	N	3	ERR5305958	28281	A	T	0,999925	2021-01-21	United Kingdom
N_3_E	N	3	ERR5305958	28282	T	A	0,999812	2021-01-21	United Kingdom
N_18_V	N	18	ERR5305958	28326	G	T	0,999816	2021-01-21	United Kingdom
N_203_K	N	203	ERR5305958	28881	G	A	0,997227	2021-01-21	United Kingdom
N_204_R	N	204	ERR5305958	28883	G	C	0,999806	2021-01-21	United Kingdom
N_235_F	N	235	ERR5305958	28977	C	T	0,999596	2021-01-21	United Kingdom
ORF1ab_653_L	ORF1ab	653	ERR5305959	2223	C	T	0,999867	2021-01-20	United Kingdom
ORF1ab_1001_I	ORF1ab	1001	ERR5305959	3267	C	T	0,999567	2021-01-20	United Kingdom
ORF1ab_1708_D	ORF1ab	1708	ERR5305959	5388	C	A	1	2021-01-20	United Kingdom
ORF1ab_2230_T	ORF1ab	2230	ERR5305959	6954	T	C	0,998589	2021-01-20	United Kingdom
ORF1ab_3674_NA	ORF1ab	3674	ERR5305959	11287	G	-TCTGGTTTT	0,99873	2021-01-20	United Kingdom
ORF1ab_4031_I	ORF1ab	4031	ERR5305959	12357	C	T	0,99775	2021-01-20	United Kingdom
ORF1ab_314_L	ORF1ab	314	ERR5305959	14408	C	T	0,999473	2021-01-20	United Kingdom
S_68_NA	S	68	ERR5305959	21764	A	-TACATG	0,994152	2021-01-20	United Kingdom
S_143_NA	S	143	ERR5305959	21990	T	-TTA	0,993895	2021-01-20	United Kingdom
S_501_Y	S	501	ERR5305959	23063	A	T	1	2021-01-20	United Kingdom
S_570_D	S	570	ERR5305959	23271	C	A	0,99991	2021-01-20	United Kingdom
S_614_G	S	614	ERR5305959	23403	A	G	0,999782	2021-01-20	United Kingdom
S_681_H	S	681	ERR5305959	23604	C	A	1	2021-01-20	United Kingdom
S_716_I	S	716	ERR5305959	23709	C	T	1	2021-01-20	United Kingdom
S_982_A	S	982	ERR5305959	24506	T	G	1	2021-01-20	United Kingdom
S_1118_H	S	1118	ERR5305959	24914	G	C	0,999538	2021-01-20	United Kingdom
S_1214_G	S	1214	ERR5305959	25202	T	G	0,197508	2021-01-20	United Kingdom
ORF8_73_C	ORF8	73	ERR5305959	28111	A	G	0,999689	2021-01-20	United Kingdom
N_3_H	N	3	ERR5305959	28280	G	C	1	2021-01-20	United Kingdom
N_3_V	N	3	ERR5305959	28281	A	T	0,999822	2021-01-20	United Kingdom
N_3_E	N	3	ERR5305959	28282	T	A	0,999777	2021-01-20	United Kingdom
N_200_C	N	200	ERR5305959	28871	G	T	0,998916	2021-01-20	United Kingdom
N_203_K	N	203	ERR5305959	28881	G	A	0,999444	2021-01-20	United Kingdom
N_204_R	N	204	ERR5305959	28883	G	C	1	2021-01-20	United Kingdom
N_235_F	N	235	ERR5305959	28977	C	T	1	2021-01-20	United Kingdom
ORF1ab_1001_I	ORF1ab	1001	ERR5305965	3267	C	T	0,999728	2021-01-20	United Kingdom
ORF1ab_1708_D	ORF1ab	1708	ERR5305965	5388	C	A	0,99763	2021-01-20	United Kingdom
ORF1ab_2230_T	ORF1ab	2230	ERR5305965	6954	T	C	0,999078	2021-01-20	United Kingdom
ORF1ab_3674_NA	ORF1ab	3674	ERR5305965	11287	G	-TCTGGTTTT	0,996713	2021-01-20	United Kingdom
ORF1ab_314_L	ORF1ab	314	ERR5305965	14408	C	T	0,999783	2021-01-20	United Kingdom
ORF1ab_1001_S	ORF1ab	1001	ERR5305965	16468	C	T	0,999757	2021-01-20	United Kingdom
ORF1ab_1383_R	ORF1ab	1383	ERR5305965	17615	A	G	0,999816	2021-01-20	United Kingdom
S_68_NA	S	68	ERR5305965	21764	A	-TACATG	0,994418	2021-01-20	United Kingdom
S_143_NA	S	143	ERR5305965	21990	T	-TTA	0,993676	2021-01-20	United Kingdom
S_501_Y	S	501	ERR5305965	23063	A	T	1	2021-01-20	United Kingdom
S_570_D	S	570	ERR5305965	23271	C	A	0,999745	2021-01-20	United Kingdom
S_614_G	S	614	ERR5305965	23403	A	G	0,999788	2021-01-20	United Kingdom
S_681_H	S	681	ERR5305965	23604	C	A	1	2021-01-20	United Kingdom
S_716_I	S	716	ERR5305965	23709	C	T	1	2021-01-20	United Kingdom
S_982_A	S	982	ERR5305965	24506	T	G	0,999738	2021-01-20	United Kingdom
S_1118_H	S	1118	ERR5305965	24914	G	C	0,999849	2021-01-20	United Kingdom
S_1214_G	S	1214	ERR5305965	25202	T	G	0,153214	2021-01-20	United Kingdom
ORF7a_82_F	ORF7a	82	ERR5305965	27637	G	T	0,999683	2021-01-20	United Kingdom
ORF8_73_C	ORF8	73	ERR5305965	28111	A	G	0,999882	2021-01-20	United Kingdom
N_3_H	N	3	ERR5305965	28280	G	C	0,999785	2021-01-20	United Kingdom
N_3_V	N	3	ERR5305965	28281	A	T	0,999713	2021-01-20	United Kingdom
N_3_E	N	3	ERR5305965	28282	T	A	0,999857	2021-01-20	United Kingdom
N_203_K	N	203	ERR5305965	28881	G	A	0,998827	2021-01-20	United Kingdom
N_204_R	N	204	ERR5305965	28883	G	C	0,999918	2021-01-20	United Kingdom
N_235_F	N	235	ERR5305965	28977	C	T	0,999824	2021-01-20	United Kingdom
ORF1ab_730_F	ORF1ab	730	ERR5305966	2453	C	T	1	2021-01-21	United Kingdom
ORF1ab_1001_I	ORF1ab	1001	ERR5305966	3267	C	T	0,99972	2021-01-21	United Kingdom
ORF1ab_1708_D	ORF1ab	1708	ERR5305966	5388	C	A	1	2021-01-21	United Kingdom
ORF1ab_2114_F	ORF1ab	2114	ERR5305966	6606	C	T	1	2021-01-21	United Kingdom
ORF1ab_2230_T	ORF1ab	2230	ERR5305966	6954	T	C	0,99928	2021-01-21	United Kingdom
ORF1ab_3674_NA	ORF1ab	3674	ERR5305966	11287	G	-TCTGGTTTT	0,998696	2021-01-21	United Kingdom
ORF1ab_314_L	ORF1ab	314	ERR5305966	14408	C	T	0,999401	2021-01-21	United Kingdom
ORF1ab_1555_I	ORF1ab	1555	ERR5305966	18131	C	T	1	2021-01-21	United Kingdom
S_68_NA	S	68	ERR5305966	21764	A	-TACATG	0,997682	2021-01-21	United Kingdom
S_143_NA	S	143	ERR5305966	21990	T	-TTA	0,996697	2021-01-21	United Kingdom
S_501_Y	S	501	ERR5305966	23063	A	T	1	2021-01-21	United Kingdom
S_570_D	S	570	ERR5305966	23271	C	A	0,999959	2021-01-21	United Kingdom
S_614_G	S	614	ERR5305966	23403	A	G	0,999843	2021-01-21	United Kingdom
S_681_H	S	681	ERR5305966	23604	C	A	1	2021-01-21	United Kingdom
S_706_V	S	706	ERR5305966	23679	C	T	0,105136	2021-01-21	United Kingdom
S_716_I	S	716	ERR5305966	23709	C	T	1	2021-01-21	United Kingdom
S_982_A	S	982	ERR5305966	24506	T	G	0,999349	2021-01-21	United Kingdom
S_1118_H	S	1118	ERR5305966	24914	G	C	0,99987	2021-01-21	United Kingdom
S_1214_G	S	1214	ERR5305966	25202	T	G	0,0798214	2021-01-21	United Kingdom
ORF8_73_C	ORF8	73	ERR5305966	28111	A	G	0,999951	2021-01-21	United Kingdom
N_3_H	N	3	ERR5305966	28280	G	C	0,999671	2021-01-21	United Kingdom
N_3_V	N	3	ERR5305966	28281	A	T	0,999669	2021-01-21	United Kingdom
N_3_E	N	3	ERR5305966	28282	T	A	0,999752	2021-01-21	United Kingdom
N_203_K	N	203	ERR5305966	28881	G	A	0,996265	2021-01-21	United Kingdom
N_204_R	N	204	ERR5305966	28883	G	C	0,999757	2021-01-21	United Kingdom
N_235_F	N	235	ERR5305966	28977	C	T	0,999818	2021-01-21	United Kingdom
ORF1ab_1001_I	ORF1ab	1001	ERR5305968	3267	C	T	0,999943	2021-01-21	United Kingdom
ORF1ab_2230_T	ORF1ab	2230	ERR5305968	6954	T	C	0,998881	2021-01-21	United Kingdom
ORF1ab_3674_NA	ORF1ab	3674	ERR5305968	11287	G	-TCTGGTTTT	0,998333	2021-01-21	United Kingdom
ORF1ab_314_L	ORF1ab	314	ERR5305968	14408	C	T	0,999776	2021-01-21	United Kingdom
S_68_NA	S	68	ERR5305968	21764	A	-TACATG	0,995283	2021-01-21	United Kingdom
S_143_NA	S	143	ERR5305968	21990	T	-TTA	0,994521	2021-01-21	United Kingdom
S_308_L	S	308	ERR5305968	22484	G	T	0,998883	2021-01-21	United Kingdom
S_501_Y	S	501	ERR5305968	23063	A	T	1	2021-01-21	United Kingdom
S_570_D	S	570	ERR5305968	23271	C	A	1	2021-01-21	United Kingdom
S_614_G	S	614	ERR5305968	23403	A	G	0,999668	2021-01-21	United Kingdom
S_681_H	S	681	ERR5305968	23604	C	A	1	2021-01-21	United Kingdom
S_716_I	S	716	ERR5305968	23709	C	T	1	2021-01-21	United Kingdom
S_982_A	S	982	ERR5305968	24506	T	G	1	2021-01-21	United Kingdom
S_1118_H	S	1118	ERR5305968	24914	G	C	1	2021-01-21	United Kingdom
S_1214_G	S	1214	ERR5305968	25202	T	G	0,125535	2021-01-21	United Kingdom
ORF8_73_C	ORF8	73	ERR5305968	28111	A	G	0,999834	2021-01-21	United Kingdom
N_3_H	N	3	ERR5305968	28280	G	C	0,999236	2021-01-21	United Kingdom
N_3_V	N	3	ERR5305968	28281	A	T	0,999881	2021-01-21	United Kingdom
N_3_E	N	3	ERR5305968	28282	T	A	0,999512	2021-01-21	United Kingdom
N_203_K	N	203	ERR5305968	28881	G	A	0,998954	2021-01-21	United Kingdom
N_204_R	N	204	ERR5305968	28883	G	C	0,999829	2021-01-21	United Kingdom
N_235_F	N	235	ERR5305968	28977	C	T	0,999096	2021-01-21	United Kingdom
N_370_NA	N	370	ERR5305968	29383	G	-GACAAAAAGAAGAAGGCTGAT	0,996598	2021-01-21	United Kingdom
ORF1ab_1001_I	ORF1ab	1001	ERR5305969	3267	C	T	1	2021-01-20	United Kingdom
ORF1ab_1708_D	ORF1ab	1708	ERR5305969	5388	C	A	1	2021-01-20	United Kingdom
ORF1ab_2230_T	ORF1ab	2230	ERR5305969	6954	T	C	0,999319	2021-01-20	United Kingdom
ORF1ab_3674_NA	ORF1ab	3674	ERR5305969	11287	G	-TCTGGTTTT	0,999136	2021-01-20	United Kingdom
ORF1ab_3748_I	ORF1ab	3748	ERR5305969	11507	G	A	1	2021-01-20	United Kingdom
ORF1ab_314_L	ORF1ab	314	ERR5305969	14408	C	T	0,999581	2021-01-20	United Kingdom
S_68_NA	S	68	ERR5305969	21764	A	-TACATG	0,998724	2021-01-20	United Kingdom
S_143_NA	S	143	ERR5305969	21990	T	-TTA	0,997006	2021-01-20	United Kingdom
S_501_Y	S	501	ERR5305969	23063	A	T	1	2021-01-20	United Kingdom
S_570_D	S	570	ERR5305969	23271	C	A	0,999758	2021-01-20	United Kingdom
S_614_G	S	614	ERR5305969	23403	A	G	0,999807	2021-01-20	United Kingdom
S_681_H	S	681	ERR5305969	23604	C	A	1	2021-01-20	United Kingdom
S_716_I	S	716	ERR5305969	23709	C	T	0,996599	2021-01-20	United Kingdom
S_982_A	S	982	ERR5305969	24506	T	G	0,999839	2021-01-20	United Kingdom
S_1118_H	S	1118	ERR5305969	24914	G	C	1	2021-01-20	United Kingdom
S_1214_G	S	1214	ERR5305969	25202	T	G	0,162605	2021-01-20	United Kingdom
ORF8_73_C	ORF8	73	ERR5305969	28111	A	G	0,99977	2021-01-20	United Kingdom
N_3_H	N	3	ERR5305969	28280	G	C	0,999964	2021-01-20	United Kingdom
N_3_V	N	3	ERR5305969	28281	A	T	0,999748	2021-01-20	United Kingdom
N_3_E	N	3	ERR5305969	28282	T	A	0,999784	2021-01-20	United Kingdom
N_203_K	N	203	ERR5305969	28881	G	A	0,998281	2021-01-20	United Kingdom
N_204_R	N	204	ERR5305969	28883	G	C	0,999831	2021-01-20	United Kingdom
N_235_F	N	235	ERR5305969	28977	C	T	0,999822	2021-01-20	United Kingdom
ORF1ab_730_F	ORF1ab	730	ERR5305970	2453	C	T	1	2021-01-21	United Kingdom
ORF1ab_1001_I	ORF1ab	1001	ERR5305970	3267	C	T	0,999776	2021-01-21	United Kingdom
ORF1ab_1317_W	ORF1ab	1317	ERR5305970	4215	T	G	0,102619	2021-01-21	United Kingdom
ORF1ab_1708_D	ORF1ab	1708	ERR5305970	5388	C	A	1	2021-01-21	United Kingdom
ORF1ab_2114_F	ORF1ab	2114	ERR5305970	6606	C	T	1	2021-01-21	United Kingdom
ORF1ab_2230_T	ORF1ab	2230	ERR5305970	6954	T	C	0,999204	2021-01-21	United Kingdom
ORF1ab_3674_NA	ORF1ab	3674	ERR5305970	11287	G	-TCTGGTTTT	0,998606	2021-01-21	United Kingdom
ORF1ab_314_L	ORF1ab	314	ERR5305970	14408	C	T	0,999858	2021-01-21	United Kingdom
ORF1ab_1555_I	ORF1ab	1555	ERR5305970	18131	C	T	0,999564	2021-01-21	United Kingdom
S_68_NA	S	68	ERR5305970	21764	A	-TACATG	0,997549	2021-01-21	United Kingdom
S_143_NA	S	143	ERR5305970	21990	T	-TTA	0,995068	2021-01-21	United Kingdom
S_501_Y	S	501	ERR5305970	23063	A	T	1	2021-01-21	United Kingdom
S_570_D	S	570	ERR5305970	23271	C	A	0,999864	2021-01-21	United Kingdom
S_614_G	S	614	ERR5305970	23403	A	G	0,999803	2021-01-21	United Kingdom
S_681_H	S	681	ERR5305970	23604	C	A	1	2021-01-21	United Kingdom
S_716_I	S	716	ERR5305970	23709	C	T	1	2021-01-21	United Kingdom
S_982_A	S	982	ERR5305970	24506	T	G	0,999754	2021-01-21	United Kingdom
S_1118_H	S	1118	ERR5305970	24914	G	C	0,99954	2021-01-21	United Kingdom
S_1214_G	S	1214	ERR5305970	25202	T	G	0,143825	2021-01-21	United Kingdom
ORF8_73_C	ORF8	73	ERR5305970	28111	A	G	0,999761	2021-01-21	United Kingdom
N_3_H	N	3	ERR5305970	28280	G	C	0,999933	2021-01-21	United Kingdom
N_3_V	N	3	ERR5305970	28281	A	T	0,999698	2021-01-21	United Kingdom
N_3_E	N	3	ERR5305970	28282	T	A	0,999899	2021-01-21	United Kingdom
N_182_S	N	182	ERR5305970	28817	G	T	0,999641	2021-01-21	United Kingdom
N_203_K	N	203	ERR5305970	28881	G	A	0,998295	2021-01-21	United Kingdom
N_204_R	N	204	ERR5305970	28883	G	C	0,999753	2021-01-21	United Kingdom
N_235_F	N	235	ERR5305970	28977	C	T	0,999467	2021-01-21	United Kingdom
ORF1ab_1001_I	ORF1ab	1001	ERR5305975	3267	C	T	0,999425	2021-01-21	United Kingdom
ORF1ab_1708_D	ORF1ab	1708	ERR5305975	5388	C	A	1	2021-01-21	United Kingdom
ORF1ab_2155_D	ORF1ab	2155	ERR5305975	6728	A	G	1	2021-01-21	United Kingdom
ORF1ab_2230_T	ORF1ab	2230	ERR5305975	6954	T	C	1	2021-01-21	United Kingdom
ORF1ab_2780_L	ORF1ab	2780	ERR5305975	8603	T	C	1	2021-01-21	United Kingdom
ORF1ab_3674_NA	ORF1ab	3674	ERR5305975	11287	G	-TCTGGTTTT	0,994865	2021-01-21	United Kingdom
ORF1ab_4193_C	ORF1ab	4193	ERR5305975	12844	G	T	0,999581	2021-01-21	United Kingdom
ORF1ab_314_L	ORF1ab	314	ERR5305975	14408	C	T	0,999149	2021-01-21	United Kingdom
ORF1ab_1383_R	ORF1ab	1383	ERR5305975	17615	A	G	1	2021-01-21	United Kingdom
ORF1ab_2537_I	ORF1ab	2537	ERR5305975	21077	C	T	0,999912	2021-01-21	United Kingdom
S_68_NA	S	68	ERR5305975	21764	A	-TACATG	0,994475	2021-01-21	United Kingdom
S_143_NA	S	143	ERR5305975	21990	T	-TTA	0,996364	2021-01-21	United Kingdom
S_501_Y	S	501	ERR5305975	23063	A	T	1	2021-01-21	United Kingdom
S_570_D	S	570	ERR5305975	23271	C	A	0,999778	2021-01-21	United Kingdom
S_614_G	S	614	ERR5305975	23403	A	G	0,999305	2021-01-21	United Kingdom
S_681_H	S	681	ERR5305975	23604	C	A	1	2021-01-21	United Kingdom
S_716_I	S	716	ERR5305975	23709	C	T	1	2021-01-21	United Kingdom
S_982_A	S	982	ERR5305975	24506	T	G	0,999092	2021-01-21	United Kingdom
S_1118_H	S	1118	ERR5305975	24914	G	C	0,999867	2021-01-21	United Kingdom
S_1214_G	S	1214	ERR5305975	25202	T	G	0,212283	2021-01-21	United Kingdom
ORF8_73_C	ORF8	73	ERR5305975	28111	A	G	0,999887	2021-01-21	United Kingdom
N_3_H	N	3	ERR5305975	28280	G	C	1	2021-01-21	United Kingdom
N_3_V	N	3	ERR5305975	28281	A	T	0,999954	2021-01-21	United Kingdom
N_3_E	N	3	ERR5305975	28282	T	A	0,99949	2021-01-21	United Kingdom
N_203_K	N	203	ERR5305975	28881	G	A	0,998526	2021-01-21	United Kingdom
N_204_R	N	204	ERR5305975	28883	G	C	1	2021-01-21	United Kingdom
N_235_F	N	235	ERR5305975	28977	C	T	0,999206	2021-01-21	United Kingdom
ORF1ab_1001_I	ORF1ab	1001	ERR5305976	3267	C	T	1	2021-01-20	United Kingdom
ORF1ab_1291_F	ORF1ab	1291	ERR5305976	4136	G	T	0,999869	2021-01-20	United Kingdom
ORF1ab_1708_D	ORF1ab	1708	ERR5305976	5388	C	A	1	2021-01-20	United Kingdom
ORF1ab_2230_T	ORF1ab	2230	ERR5305976	6954	T	C	0,999582	2021-01-20	United Kingdom
ORF1ab_3674_NA	ORF1ab	3674	ERR5305976	11287	G	-TCTGGTTTT	0,996715	2021-01-20	United Kingdom
ORF1ab_314_L	ORF1ab	314	ERR5305976	14408	C	T	0,999692	2021-01-20	United Kingdom
S_68_NA	S	68	ERR5305976	21764	A	-TACATG	1	2021-01-20	United Kingdom
S_143_NA	S	143	ERR5305976	21990	T	-TTA	0,998294	2021-01-20	United Kingdom
S_455_F	S	455	ERR5305976	22927	G	T	1	2021-01-20	United Kingdom
S_501_Y	S	501	ERR5305976	23063	A	T	1	2021-01-20	United Kingdom
S_570_D	S	570	ERR5305976	23271	C	A	0,999726	2021-01-20	United Kingdom
S_614_G	S	614	ERR5305976	23403	A	G	0,999734	2021-01-20	United Kingdom
S_681_H	S	681	ERR5305976	23604	C	A	1	2021-01-20	United Kingdom
S_716_I	S	716	ERR5305976	23709	C	T	1	2021-01-20	United Kingdom
S_982_A	S	982	ERR5305976	24506	T	G	1	2021-01-20	United Kingdom
S_1118_H	S	1118	ERR5305976	24914	G	C	0,999862	2021-01-20	United Kingdom
S_1214_G	S	1214	ERR5305976	25202	T	G	0,162686	2021-01-20	United Kingdom
ORF3a_188_C	ORF3a	188	ERR5305976	25954	G	T	0,999711	2021-01-20	United Kingdom
ORF8_73_C	ORF8	73	ERR5305976	28111	A	G	0,999724	2021-01-20	United Kingdom
N_3_H	N	3	ERR5305976	28280	G	C	0,999955	2021-01-20	United Kingdom
N_3_V	N	3	ERR5305976	28281	A	T	0,999866	2021-01-20	United Kingdom
N_3_E	N	3	ERR5305976	28282	T	A	0,999776	2021-01-20	United Kingdom
N_203_K	N	203	ERR5305976	28881	G	A	0,999031	2021-01-20	United Kingdom
N_204_R	N	204	ERR5305976	28883	G	C	1	2021-01-20	United Kingdom
N_235_F	N	235	ERR5305976	28977	C	T	1	2021-01-20	United Kingdom
ORF1ab_1001_I	ORF1ab	1001	ERR5305977	3267	C	T	0,999776	2021-01-21	United Kingdom
ORF1ab_2079_S	ORF1ab	2079	ERR5305977	6500	C	T	0,0559547	2021-01-21	United Kingdom
ORF1ab_2230_T	ORF1ab	2230	ERR5305977	6954	T	C	0,999504	2021-01-21	United Kingdom
ORF1ab_3674_NA	ORF1ab	3674	ERR5305977	11287	G	-TCTGGTTTT	0,999271	2021-01-21	United Kingdom
ORF1ab_314_L	ORF1ab	314	ERR5305977	14408	C	T	0,999125	2021-01-21	United Kingdom
ORF1ab_1393_L	ORF1ab	1393	ERR5305977	17645	A	T	0,062709	2021-01-21	United Kingdom
S_68_NA	S	68	ERR5305977	21764	A	-TACATG	1	2021-01-21	United Kingdom
S_143_NA	S	143	ERR5305977	21990	T	-TTA	0,991758	2021-01-21	United Kingdom
S_501_Y	S	501	ERR5305977	23063	A	T	1	2021-01-21	United Kingdom
S_570_D	S	570	ERR5305977	23271	C	A	0,999908	2021-01-21	United Kingdom
S_614_G	S	614	ERR5305977	23403	A	G	0,999733	2021-01-21	United Kingdom
S_681_H	S	681	ERR5305977	23604	C	A	1	2021-01-21	United Kingdom
S_716_I	S	716	ERR5305977	23709	C	T	1	2021-01-21	United Kingdom
S_982_A	S	982	ERR5305977	24506	T	G	0,999638	2021-01-21	United Kingdom
S_1118_H	S	1118	ERR5305977	24914	G	C	0,999854	2021-01-21	United Kingdom
S_1214_G	S	1214	ERR5305977	25202	T	G	0,143166	2021-01-21	United Kingdom
ORF8_73_C	ORF8	73	ERR5305977	28111	A	G	0,999711	2021-01-21	United Kingdom
N_3_H	N	3	ERR5305977	28280	G	C	0,999957	2021-01-21	United Kingdom
N_3_V	N	3	ERR5305977	28281	A	T	0,999871	2021-01-21	United Kingdom
N_3_E	N	3	ERR5305977	28282	T	A	0,998841	2021-01-21	United Kingdom
N_203_K	N	203	ERR5305977	28881	G	A	0,998476	2021-01-21	United Kingdom
N_204_R	N	204	ERR5305977	28883	G	C	0,9997	2021-01-21	United Kingdom
N_235_F	N	235	ERR5305977	28977	C	T	0,999369	2021-01-21	United Kingdom
ORF1ab_1001_I	ORF1ab	1001	ERR5305978	3267	C	T	1	2021-01-20	United Kingdom
ORF1ab_1708_D	ORF1ab	1708	ERR5305978	5388	C	A	1	2021-01-20	United Kingdom
ORF1ab_2230_T	ORF1ab	2230	ERR5305978	6954	T	C	0,999476	2021-01-20	United Kingdom
ORF1ab_3674_NA	ORF1ab	3674	ERR5305978	11287	G	-TCTGGTTTT	0,995587	2021-01-20	United Kingdom
ORF1ab_4031_I	ORF1ab	4031	ERR5305978	12357	C	T	1	2021-01-20	United Kingdom
ORF1ab_314_L	ORF1ab	314	ERR5305978	14408	C	T	0,999727	2021-01-20	United Kingdom
S_68_NA	S	68	ERR5305978	21764	A	-TACATG	0,996937	2021-01-20	United Kingdom
S_143_NA	S	143	ERR5305978	21990	T	-TTA	0,998423	2021-01-20	United Kingdom
S_501_Y	S	501	ERR5305978	23063	A	T	1	2021-01-20	United Kingdom
S_570_D	S	570	ERR5305978	23271	C	A	0,999808	2021-01-20	United Kingdom
S_614_G	S	614	ERR5305978	23403	A	G	0,999814	2021-01-20	United Kingdom
S_681_H	S	681	ERR5305978	23604	C	A	1	2021-01-20	United Kingdom
S_716_I	S	716	ERR5305978	23709	C	T	1	2021-01-20	United Kingdom
S_982_A	S	982	ERR5305978	24506	T	G	1	2021-01-20	United Kingdom
S_1118_H	S	1118	ERR5305978	24914	G	C	0,999681	2021-01-20	United Kingdom
S_1214_G	S	1214	ERR5305978	25202	T	G	0,145736	2021-01-20	United Kingdom
ORF8_73_C	ORF8	73	ERR5305978	28111	A	G	0,999841	2021-01-20	United Kingdom
N_3_H	N	3	ERR5305978	28280	G	C	0,999954	2021-01-20	United Kingdom
N_3_V	N	3	ERR5305978	28281	A	T	0,999767	2021-01-20	United Kingdom
N_3_E	N	3	ERR5305978	28282	T	A	0,999721	2021-01-20	United Kingdom
N_200_C	N	200	ERR5305978	28871	G	T	0,999504	2021-01-20	United Kingdom
N_203_K	N	203	ERR5305978	28881	G	A	0,998983	2021-01-20	United Kingdom
N_204_R	N	204	ERR5305978	28883	G	C	1	2021-01-20	United Kingdom
N_235_F	N	235	ERR5305978	28977	C	T	1	2021-01-20	United Kingdom
ORF1ab_730_F	ORF1ab	730	ERR5305982	2453	C	T	1	2021-01-20	United Kingdom
ORF1ab_1001_I	ORF1ab	1001	ERR5305982	3267	C	T	0,999883	2021-01-20	United Kingdom
ORF1ab_1708_D	ORF1ab	1708	ERR5305982	5388	C	A	1	2021-01-20	United Kingdom
ORF1ab_2114_F	ORF1ab	2114	ERR5305982	6606	C	T	0,999564	2021-01-20	United Kingdom
ORF1ab_2230_T	ORF1ab	2230	ERR5305982	6954	T	C	0,999176	2021-01-20	United Kingdom
ORF1ab_3353_R	ORF1ab	3353	ERR5305982	10323	A	G	1	2021-01-20	United Kingdom
ORF1ab_3674_NA	ORF1ab	3674	ERR5305982	11287	G	-TCTGGTTTT	0,999608	2021-01-20	United Kingdom
ORF1ab_314_L	ORF1ab	314	ERR5305982	14408	C	T	0,999772	2021-01-20	United Kingdom
ORF1ab_1555_I	ORF1ab	1555	ERR5305982	18131	C	T	0,99947	2021-01-20	United Kingdom
S_68_NA	S	68	ERR5305982	21764	A	-TACATG	1	2021-01-20	United Kingdom
S_143_NA	S	143	ERR5305982	21990	T	-TTA	0,992101	2021-01-20	United Kingdom
S_501_Y	S	501	ERR5305982	23063	A	T	1	2021-01-20	United Kingdom
S_570_D	S	570	ERR5305982	23271	C	A	0,999951	2021-01-20	United Kingdom
S_614_G	S	614	ERR5305982	23403	A	G	0,999905	2021-01-20	United Kingdom
S_681_H	S	681	ERR5305982	23604	C	A	1	2021-01-20	United Kingdom
S_716_I	S	716	ERR5305982	23709	C	T	0,99842	2021-01-20	United Kingdom
S_982_A	S	982	ERR5305982	24506	T	G	0,999514	2021-01-20	United Kingdom
S_1118_H	S	1118	ERR5305982	24914	G	C	0,999879	2021-01-20	United Kingdom
S_1214_G	S	1214	ERR5305982	25202	T	G	0,201805	2021-01-20	United Kingdom
ORF8_73_C	ORF8	73	ERR5305982	28111	A	G	0,998451	2021-01-20	United Kingdom
N_3_H	N	3	ERR5305982	28280	G	C	0,999961	2021-01-20	United Kingdom
N_3_V	N	3	ERR5305982	28281	A	T	0,999844	2021-01-20	United Kingdom
N_3_E	N	3	ERR5305982	28282	T	A	0,999649	2021-01-20	United Kingdom
N_203_K	N	203	ERR5305982	28881	G	A	0,998447	2021-01-20	United Kingdom
N_204_R	N	204	ERR5305982	28883	G	C	1	2021-01-20	United Kingdom
N_235_F	N	235	ERR5305982	28977	C	T	1	2021-01-20	United Kingdom
ORF1ab_1001_I	ORF1ab	1001	ERR5305991	3267	C	T	0,999925	2021-01-20	United Kingdom
ORF1ab_1708_D	ORF1ab	1708	ERR5305991	5388	C	A	1	2021-01-20	United Kingdom
ORF1ab_2230_T	ORF1ab	2230	ERR5305991	6954	T	C	1	2021-01-20	United Kingdom
ORF1ab_2495_A	ORF1ab	2495	ERR5305991	7748	A	G	0,0707831	2021-01-20	United Kingdom
ORF1ab_3674_NA	ORF1ab	3674	ERR5305991	11287	G	-TCTGGTTTT	0,999105	2021-01-20	United Kingdom
ORF1ab_314_L	ORF1ab	314	ERR5305991	14408	C	T	0,999824	2021-01-20	United Kingdom
S_18_F	S	18	ERR5305991	21614	C	T	1	2021-01-20	United Kingdom
S_68_NA	S	68	ERR5305991	21764	A	-TACATG	0,997361	2021-01-20	United Kingdom
S_143_NA	S	143	ERR5305991	21990	T	-TTA	0,997187	2021-01-20	United Kingdom
S_501_Y	S	501	ERR5305991	23063	A	T	1	2021-01-20	United Kingdom
S_570_D	S	570	ERR5305991	23271	C	A	1	2021-01-20	United Kingdom
S_614_G	S	614	ERR5305991	23403	A	G	0,999943	2021-01-20	United Kingdom
S_681_H	S	681	ERR5305991	23604	C	A	1	2021-01-20	United Kingdom
S_716_I	S	716	ERR5305991	23709	C	T	1	2021-01-20	United Kingdom
S_982_A	S	982	ERR5305991	24506	T	G	0,999283	2021-01-20	United Kingdom
S_1118_H	S	1118	ERR5305991	24914	G	C	0,999872	2021-01-20	United Kingdom
S_1214_G	S	1214	ERR5305991	25202	T	G	0,0523514	2021-01-20	United Kingdom
ORF7a_4_NA	ORF7a	4	ERR5305991	27404	T	-TCTTTTCTTGGCACTGATAACACTCGCTACTTGTGAGCTTTATCACTACCAAGAGTG	0,998221	2021-01-20	United Kingdom
ORF8_73_C	ORF8	73	ERR5305991	28111	A	G	0,999898	2021-01-20	United Kingdom
N_3_H	N	3	ERR5305991	28280	G	C	0,999953	2021-01-20	United Kingdom
N_3_V	N	3	ERR5305991	28281	A	T	0,999812	2021-01-20	United Kingdom
N_3_E	N	3	ERR5305991	28282	T	A	0,999718	2021-01-20	United Kingdom
N_203_K	N	203	ERR5305991	28881	G	A	1	2021-01-20	United Kingdom
N_204_R	N	204	ERR5305991	28883	G	C	1	2021-01-20	United Kingdom
N_235_F	N	235	ERR5305991	28977	C	T	1	2021-01-20	United Kingdom
ORF1ab_1001_I	ORF1ab	1001	ERR5305993	3267	C	T	1	2021-01-20	United Kingdom
ORF1ab_2230_T	ORF1ab	2230	ERR5305993	6954	T	C	0,999616	2021-01-20	United Kingdom
ORF1ab_3674_NA	ORF1ab	3674	ERR5305993	11287	G	-TCTGGTTTT	0,999531	2021-01-20	United Kingdom
ORF1ab_3966_R	ORF1ab	3966	ERR5305993	12162	A	G	0,999911	2021-01-20	United Kingdom
ORF1ab_314_L	ORF1ab	314	ERR5305993	14408	C	T	0,999789	2021-01-20	United Kingdom
ORF1ab_1383_R	ORF1ab	1383	ERR5305993	17615	A	G	1	2021-01-20	United Kingdom
S_68_NA	S	68	ERR5305993	21764	A	-TACATG	0,985149	2021-01-20	United Kingdom
S_143_NA	S	143	ERR5305993	21990	T	-TTA	0,997585	2021-01-20	United Kingdom
S_501_Y	S	501	ERR5305993	23063	A	T	1	2021-01-20	United Kingdom
S_570_D	S	570	ERR5305993	23271	C	A	0,999796	2021-01-20	United Kingdom
S_614_G	S	614	ERR5305993	23403	A	G	0,999803	2021-01-20	United Kingdom
S_681_H	S	681	ERR5305993	23604	C	A	1	2021-01-20	United Kingdom
S_716_I	S	716	ERR5305993	23709	C	T	1	2021-01-20	United Kingdom
S_982_A	S	982	ERR5305993	24506	T	G	0,999682	2021-01-20	United Kingdom
S_1118_H	S	1118	ERR5305993	24914	G	C	1	2021-01-20	United Kingdom
S_1214_G	S	1214	ERR5305993	25202	T	G	0,146861	2021-01-20	United Kingdom
ORF6_3_Y	ORF6	3	ERR5305993	27208	C	T	1	2021-01-20	United Kingdom
ORF8_73_C	ORF8	73	ERR5305993	28111	A	G	0,999901	2021-01-20	United Kingdom
N_3_H	N	3	ERR5305993	28280	G	C	1	2021-01-20	United Kingdom
N_3_V	N	3	ERR5305993	28281	A	T	0,999805	2021-01-20	United Kingdom
N_3_E	N	3	ERR5305993	28282	T	A	0,999805	2021-01-20	United Kingdom
N_203_K	N	203	ERR5305993	28881	G	A	1	2021-01-20	United Kingdom
N_204_R	N	204	ERR5305993	28883	G	C	0,999012	2021-01-20	United Kingdom
N_235_F	N	235	ERR5305993	28977	C	T	1	2021-01-20	United Kingdom
ORF1ab_144_Y	ORF1ab	144	ERR5305996	695	G	T	0,999806	2021-01-21	United Kingdom
ORF1ab_460_Y	ORF1ab	460	ERR5305996	1643	A	T	0,999667	2021-01-21	United Kingdom
ORF1ab_1001_I	ORF1ab	1001	ERR5305996	3267	C	T	0,999895	2021-01-21	United Kingdom
ORF1ab_1708_D	ORF1ab	1708	ERR5305996	5388	C	A	1	2021-01-21	United Kingdom
ORF1ab_2230_T	ORF1ab	2230	ERR5305996	6954	T	C	0,999709	2021-01-21	United Kingdom
ORF1ab_3644_F	ORF1ab	3644	ERR5305996	11195	C	T	0,999017	2021-01-21	United Kingdom
ORF1ab_3674_NA	ORF1ab	3674	ERR5305996	11287	G	-TCTGGTTTT	0,996971	2021-01-21	United Kingdom
ORF1ab_314_L	ORF1ab	314	ERR5305996	14408	C	T	0,999542	2021-01-21	United Kingdom
S_68_NA	S	68	ERR5305996	21764	A	-TACATG	0,990315	2021-01-21	United Kingdom
S_143_NA	S	143	ERR5305996	21990	T	-TTA	0,995989	2021-01-21	United Kingdom
S_501_Y	S	501	ERR5305996	23063	A	T	1	2021-01-21	United Kingdom
S_570_D	S	570	ERR5305996	23271	C	A	0,999906	2021-01-21	United Kingdom
S_614_G	S	614	ERR5305996	23403	A	G	0,999773	2021-01-21	United Kingdom
S_681_H	S	681	ERR5305996	23604	C	A	1	2021-01-21	United Kingdom
S_716_I	S	716	ERR5305996	23709	C	T	1	2021-01-21	United Kingdom
S_982_A	S	982	ERR5305996	24506	T	G	1	2021-01-21	United Kingdom
S_1118_H	S	1118	ERR5305996	24914	G	C	0,999878	2021-01-21	United Kingdom
S_1214_G	S	1214	ERR5305996	25202	T	G	0,195026	2021-01-21	United Kingdom
S_1263_L	S	1263	ERR5305996	25350	C	T	0,999851	2021-01-21	United Kingdom
ORF8_27_*	ORF8	27	ERR5305996	27972	C	T	1	2021-01-21	United Kingdom
ORF8_52_I	ORF8	52	ERR5305996	28048	G	T	1	2021-01-21	United Kingdom
ORF8_73_C	ORF8	73	ERR5305996	28111	A	G	0,999892	2021-01-21	United Kingdom
ORF8_118_V	ORF8	118	ERR5305996	28245	T	G	0,998774	2021-01-21	United Kingdom
ORF8_119_NA	ORF8	119	ERR5305996	28250	T	+CTG	0,994768	2021-01-21	United Kingdom
ORF8_120_NA	ORF8	120	ERR5305996	28253	C	-A	0,998619	2021-01-21	United Kingdom
N_3_H	N	3	ERR5305996	28280	G	C	0,999866	2021-01-21	United Kingdom
N_3_V	N	3	ERR5305996	28281	A	T	0,999775	2021-01-21	United Kingdom
N_3_E	N	3	ERR5305996	28282	T	A	0,999639	2021-01-21	United Kingdom
N_203_K	N	203	ERR5305996	28881	G	A	0,998916	2021-01-21	United Kingdom
N_204_R	N	204	ERR5305996	28883	G	C	0,999395	2021-01-21	United Kingdom
N_235_F	N	235	ERR5305996	28977	C	T	0,999518	2021-01-21	United Kingdom
ORF1ab_971_L	ORF1ab	971	ERR5305997	3177	C	T	0,99843	2021-01-21	United Kingdom
ORF1ab_1001_I	ORF1ab	1001	ERR5305997	3267	C	T	0,999819	2021-01-21	United Kingdom
ORF1ab_1708_D	ORF1ab	1708	ERR5305997	5388	C	A	1	2021-01-21	United Kingdom
ORF1ab_2230_T	ORF1ab	2230	ERR5305997	6954	T	C	0,999553	2021-01-21	United Kingdom
ORF1ab_3674_NA	ORF1ab	3674	ERR5305997	11287	G	-TCTGGTTTT	0,996928	2021-01-21	United Kingdom
ORF1ab_314_L	ORF1ab	314	ERR5305997	14408	C	T	0,999596	2021-01-21	United Kingdom
S_68_NA	S	68	ERR5305997	21764	A	-TACATG	0,996693	2021-01-21	United Kingdom
S_143_NA	S	143	ERR5305997	21990	T	-TTA	0,994624	2021-01-21	United Kingdom
S_501_Y	S	501	ERR5305997	23063	A	T	1	2021-01-21	United Kingdom
S_570_D	S	570	ERR5305997	23271	C	A	0,99961	2021-01-21	United Kingdom
S_614_G	S	614	ERR5305997	23403	A	G	0,99981	2021-01-21	United Kingdom
S_681_H	S	681	ERR5305997	23604	C	A	1	2021-01-21	United Kingdom
S_716_I	S	716	ERR5305997	23709	C	T	1	2021-01-21	United Kingdom
S_982_A	S	982	ERR5305997	24506	T	G	0,999915	2021-01-21	United Kingdom
S_1118_H	S	1118	ERR5305997	24914	G	C	0,999619	2021-01-21	United Kingdom
S_1214_G	S	1214	ERR5305997	25202	T	G	0,0985915	2021-01-21	United Kingdom
ORF8_27_*	ORF8	27	ERR5305997	27972	C	T	1	2021-01-21	United Kingdom
ORF8_52_I	ORF8	52	ERR5305997	28048	G	T	1	2021-01-21	United Kingdom
ORF8_73_C	ORF8	73	ERR5305997	28111	A	G	0,999762	2021-01-21	United Kingdom
N_3_H	N	3	ERR5305997	28280	G	C	0,999882	2021-01-21	United Kingdom
N_3_V	N	3	ERR5305997	28281	A	T	0,999881	2021-01-21	United Kingdom
N_3_E	N	3	ERR5305997	28282	T	A	0,999881	2021-01-21	United Kingdom
N_203_K	N	203	ERR5305997	28881	G	A	0,99705	2021-01-21	United Kingdom
N_204_R	N	204	ERR5305997	28883	G	C	0,999623	2021-01-21	United Kingdom
N_235_F	N	235	ERR5305997	28977	C	T	0,999892	2021-01-21	United Kingdom
ORF1ab_1001_I	ORF1ab	1001	ERR5306003	3267	C	T	0,999826	2021-01-21	United Kingdom
ORF1ab_1125_C	ORF1ab	1125	ERR5306003	3638	G	T	1	2021-01-21	United Kingdom
ORF1ab_1708_D	ORF1ab	1708	ERR5306003	5388	C	A	1	2021-01-21	United Kingdom
ORF1ab_2230_T	ORF1ab	2230	ERR5306003	6954	T	C	0,999591	2021-01-21	United Kingdom
ORF1ab_3674_NA	ORF1ab	3674	ERR5306003	11287	G	-TCTGGTTTT	0,997268	2021-01-21	United Kingdom
ORF1ab_314_L	ORF1ab	314	ERR5306003	14408	C	T	0,999584	2021-01-21	United Kingdom
S_68_NA	S	68	ERR5306003	21764	A	-TACATG	0,996669	2021-01-21	United Kingdom
S_143_NA	S	143	ERR5306003	21990	T	-TTA	0,99569	2021-01-21	United Kingdom
S_501_Y	S	501	ERR5306003	23063	A	T	1	2021-01-21	United Kingdom
S_570_D	S	570	ERR5306003	23271	C	A	0,999915	2021-01-21	United Kingdom
S_614_G	S	614	ERR5306003	23403	A	G	0,999631	2021-01-21	United Kingdom
S_681_H	S	681	ERR5306003	23604	C	A	1	2021-01-21	United Kingdom
S_716_I	S	716	ERR5306003	23709	C	T	1	2021-01-21	United Kingdom
S_982_A	S	982	ERR5306003	24506	T	G	0,999913	2021-01-21	United Kingdom
S_1118_H	S	1118	ERR5306003	24914	G	C	0,999915	2021-01-21	United Kingdom
S_1214_G	S	1214	ERR5306003	25202	T	G	0,158026	2021-01-21	United Kingdom
ORF8_73_C	ORF8	73	ERR5306003	28111	A	G	0,999948	2021-01-21	United Kingdom
N_3_H	N	3	ERR5306003	28280	G	C	0,999869	2021-01-21	United Kingdom
N_3_V	N	3	ERR5306003	28281	A	T	0,999651	2021-01-21	United Kingdom
N_3_E	N	3	ERR5306003	28282	T	A	0,999477	2021-01-21	United Kingdom
N_203_K	N	203	ERR5306003	28881	G	A	0,998149	2021-01-21	United Kingdom
N_204_R	N	204	ERR5306003	28883	G	C	0,999901	2021-01-21	United Kingdom
N_235_F	N	235	ERR5306003	28977	C	T	1	2021-01-21	United Kingdom
ORF1ab_3839_R	ORF1ab	3839	ERR5306007	11781	A	G	1	2021-01-20	United Kingdom
ORF1ab_314_L	ORF1ab	314	ERR5306007	14408	C	T	0,999625	2021-01-20	United Kingdom
ORF1ab_2390_K	ORF1ab	2390	ERR5306007	20635	G	A	0,999805	2021-01-20	United Kingdom
S_222_V	S	222	ERR5306007	22227	C	T	1	2021-01-20	United Kingdom
S_614_G	S	614	ERR5306007	23403	A	G	0,999647	2021-01-20	United Kingdom
S_1214_G	S	1214	ERR5306007	25202	T	G	0,202818	2021-01-20	United Kingdom
N_220_V	N	220	ERR5306007	28932	C	T	1	2021-01-20	United Kingdom
ORF10_30_L	ORF10	30	ERR5306007	29645	G	T	1	2021-01-20	United Kingdom
ORF1ab_84_NA	ORF1ab	84	ERR5306012	515	G	-TTATGGTTGAGC	0,966276	2021-01-20	United Kingdom
ORF1ab_1001_I	ORF1ab	1001	ERR5306012	3267	C	T	0,999929	2021-01-20	United Kingdom
ORF1ab_1708_D	ORF1ab	1708	ERR5306012	5388	C	A	1	2021-01-20	United Kingdom
ORF1ab_2230_T	ORF1ab	2230	ERR5306012	6954	T	C	0,999453	2021-01-20	United Kingdom
ORF1ab_3674_NA	ORF1ab	3674	ERR5306012	11287	G	-TCTGGTTTT	0,997482	2021-01-20	United Kingdom
ORF1ab_3748_I	ORF1ab	3748	ERR5306012	11507	G	A	0,999781	2021-01-20	United Kingdom
ORF1ab_314_L	ORF1ab	314	ERR5306012	14408	C	T	0,999632	2021-01-20	United Kingdom
S_68_NA	S	68	ERR5306012	21764	A	-TACATG	0,997118	2021-01-20	United Kingdom
S_143_NA	S	143	ERR5306012	21990	T	-TTA	0,996993	2021-01-20	United Kingdom
S_501_Y	S	501	ERR5306012	23063	A	T	0,998534	2021-01-20	United Kingdom
S_570_D	S	570	ERR5306012	23271	C	A	0,999852	2021-01-20	United Kingdom
S_614_G	S	614	ERR5306012	23403	A	G	0,999642	2021-01-20	United Kingdom
S_681_H	S	681	ERR5306012	23604	C	A	1	2021-01-20	United Kingdom
S_716_I	S	716	ERR5306012	23709	C	T	0,999444	2021-01-20	United Kingdom
S_982_A	S	982	ERR5306012	24506	T	G	1	2021-01-20	United Kingdom
S_1118_H	S	1118	ERR5306012	24914	G	C	0,999788	2021-01-20	United Kingdom
S_1214_G	S	1214	ERR5306012	25202	T	G	0,199875	2021-01-20	United Kingdom
ORF8_27_*	ORF8	27	ERR5306012	27972	C	T	1	2021-01-20	United Kingdom
ORF8_52_I	ORF8	52	ERR5306012	28048	G	T	1	2021-01-20	United Kingdom
ORF8_73_C	ORF8	73	ERR5306012	28111	A	G	1	2021-01-20	United Kingdom
N_3_H	N	3	ERR5306012	28280	G	C	0,999925	2021-01-20	United Kingdom
N_3_V	N	3	ERR5306012	28281	A	T	0,999812	2021-01-20	United Kingdom
N_3_E	N	3	ERR5306012	28282	T	A	0,999662	2021-01-20	United Kingdom
N_203_K	N	203	ERR5306012	28881	G	A	0,998037	2021-01-20	United Kingdom
N_204_R	N	204	ERR5306012	28883	G	C	0,999862	2021-01-20	United Kingdom
N_235_F	N	235	ERR5306012	28977	C	T	0,999835	2021-01-20	United Kingdom
ORF1ab_1001_I	ORF1ab	1001	ERR5306018	3267	C	T	1	2021-01-20	United Kingdom
ORF1ab_1708_D	ORF1ab	1708	ERR5306018	5388	C	A	1	2021-01-20	United Kingdom
ORF1ab_2230_T	ORF1ab	2230	ERR5306018	6954	T	C	0,999211	2021-01-20	United Kingdom
ORF1ab_3674_NA	ORF1ab	3674	ERR5306018	11287	G	-TCTGGTTTT	0,998065	2021-01-20	United Kingdom
ORF1ab_314_L	ORF1ab	314	ERR5306018	14408	C	T	0,999492	2021-01-20	United Kingdom
S_68_NA	S	68	ERR5306018	21764	A	-TACATG	0,997767	2021-01-20	United Kingdom
S_143_NA	S	143	ERR5306018	21990	T	-TTA	0,996073	2021-01-20	United Kingdom
S_501_Y	S	501	ERR5306018	23063	A	T	1	2021-01-20	United Kingdom
S_570_D	S	570	ERR5306018	23271	C	A	0,99977	2021-01-20	United Kingdom
S_614_G	S	614	ERR5306018	23403	A	G	0,99991	2021-01-20	United Kingdom
S_982_A	S	982	ERR5306018	24506	T	G	0,999911	2021-01-20	United Kingdom
S_1118_H	S	1118	ERR5306018	24914	G	C	0,999938	2021-01-20	United Kingdom
S_1214_G	S	1214	ERR5306018	25202	T	G	0,187474	2021-01-20	United Kingdom
ORF8_73_C	ORF8	73	ERR5306018	28111	A	G	0,999728	2021-01-20	United Kingdom
N_3_H	N	3	ERR5306018	28280	G	C	0,999884	2021-01-20	United Kingdom
N_3_V	N	3	ERR5306018	28281	A	T	0,999766	2021-01-20	United Kingdom
N_3_E	N	3	ERR5306018	28282	T	A	0,999806	2021-01-20	United Kingdom
N_203_K	N	203	ERR5306018	28881	G	A	0,999038	2021-01-20	United Kingdom
N_204_R	N	204	ERR5306018	28883	G	C	1	2021-01-20	United Kingdom
N_235_F	N	235	ERR5306018	28977	C	T	0,999588	2021-01-20	United Kingdom
ORF10_12_M	ORF10	12	ERR5306018	29592	C	T	1	2021-01-20	United Kingdom
ORF1ab_163_I	ORF1ab	163	ERR5306022	753	C	T	0,516853	2021-01-21	United Kingdom
ORF1ab_535_T	ORF1ab	535	ERR5306022	1868	G	A	0,999876	2021-01-21	United Kingdom
ORF1ab_1001_I	ORF1ab	1001	ERR5306022	3267	C	T	0,999875	2021-01-21	United Kingdom
ORF1ab_1312_I	ORF1ab	1312	ERR5306022	4201	G	T	0,999683	2021-01-21	United Kingdom
ORF1ab_1708_D	ORF1ab	1708	ERR5306022	5388	C	A	1	2021-01-21	United Kingdom
ORF1ab_2230_T	ORF1ab	2230	ERR5306022	6954	T	C	0,99935	2021-01-21	United Kingdom
ORF1ab_3674_NA	ORF1ab	3674	ERR5306022	11287	G	-TCTGGTTTT	0,998425	2021-01-21	United Kingdom
ORF1ab_314_L	ORF1ab	314	ERR5306022	14408	C	T	0,999542	2021-01-21	United Kingdom
S_68_NA	S	68	ERR5306022	21764	A	-TACATG	0,993534	2021-01-21	United Kingdom
S_143_NA	S	143	ERR5306022	21990	T	-TTA	0,998556	2021-01-21	United Kingdom
S_501_Y	S	501	ERR5306022	23063	A	T	0,998221	2021-01-21	United Kingdom
S_570_D	S	570	ERR5306022	23271	C	A	1	2021-01-21	United Kingdom
S_614_G	S	614	ERR5306022	23403	A	G	0,99958	2021-01-21	United Kingdom
S_681_H	S	681	ERR5306022	23604	C	A	1	2021-01-21	United Kingdom
S_716_I	S	716	ERR5306022	23709	C	T	1	2021-01-21	United Kingdom
S_982_A	S	982	ERR5306022	24506	T	G	0,999926	2021-01-21	United Kingdom
S_1118_H	S	1118	ERR5306022	24914	G	C	0,999934	2021-01-21	United Kingdom
S_1214_G	S	1214	ERR5306022	25202	T	G	0,164784	2021-01-21	United Kingdom
ORF3a_125_I	ORF3a	125	ERR5306022	25767	G	T	1	2021-01-21	United Kingdom
ORF8_73_C	ORF8	73	ERR5306022	28111	A	G	0,999686	2021-01-21	United Kingdom
N_3_H	N	3	ERR5306022	28280	G	C	0,999897	2021-01-21	United Kingdom
N_3_V	N	3	ERR5306022	28281	A	T	0,999827	2021-01-21	United Kingdom
N_3_E	N	3	ERR5306022	28282	T	A	0,999793	2021-01-21	United Kingdom
N_203_K	N	203	ERR5306022	28881	G	A	0,998334	2021-01-21	United Kingdom
N_204_R	N	204	ERR5306022	28883	G	C	1	2021-01-21	United Kingdom
N_235_F	N	235	ERR5306022	28977	C	T	0,999655	2021-01-21	United Kingdom
ORF1ab_730_F	ORF1ab	730	ERR5306026	2453	C	T	1	2021-01-21	United Kingdom
ORF1ab_1001_I	ORF1ab	1001	ERR5306026	3267	C	T	0,999834	2021-01-21	United Kingdom
ORF1ab_1708_D	ORF1ab	1708	ERR5306026	5388	C	A	1	2021-01-21	United Kingdom
ORF1ab_2114_F	ORF1ab	2114	ERR5306026	6606	C	T	1	2021-01-21	United Kingdom
ORF1ab_2230_T	ORF1ab	2230	ERR5306026	6954	T	C	0,999605	2021-01-21	United Kingdom
ORF1ab_3674_NA	ORF1ab	3674	ERR5306026	11287	G	-TCTGGTTTT	0,99761	2021-01-21	United Kingdom
ORF1ab_314_L	ORF1ab	314	ERR5306026	14408	C	T	0,999329	2021-01-21	United Kingdom
ORF1ab_1555_I	ORF1ab	1555	ERR5306026	18131	C	T	1	2021-01-21	United Kingdom
S_68_NA	S	68	ERR5306026	21764	A	-TACATG	0,996021	2021-01-21	United Kingdom
S_143_NA	S	143	ERR5306026	21990	T	-TTA	0,998623	2021-01-21	United Kingdom
S_501_Y	S	501	ERR5306026	23063	A	T	1	2021-01-21	United Kingdom
S_570_D	S	570	ERR5306026	23271	C	A	0,999842	2021-01-21	United Kingdom
S_614_G	S	614	ERR5306026	23403	A	G	0,999884	2021-01-21	United Kingdom
S_681_H	S	681	ERR5306026	23604	C	A	1	2021-01-21	United Kingdom
S_716_I	S	716	ERR5306026	23709	C	T	1	2021-01-21	United Kingdom
S_982_A	S	982	ERR5306026	24506	T	G	0,999745	2021-01-21	United Kingdom
S_1118_H	S	1118	ERR5306026	24914	G	C	0,999724	2021-01-21	United Kingdom
S_1214_G	S	1214	ERR5306026	25202	T	G	0,180321	2021-01-21	United Kingdom
ORF8_73_C	ORF8	73	ERR5306026	28111	A	G	0,999841	2021-01-21	United Kingdom
N_3_H	N	3	ERR5306026	28280	G	C	0,999784	2021-01-21	United Kingdom
N_3_V	N	3	ERR5306026	28281	A	T	0,999892	2021-01-21	United Kingdom
N_3_E	N	3	ERR5306026	28282	T	A	0,99982	2021-01-21	United Kingdom
N_182_S	N	182	ERR5306026	28817	G	T	1	2021-01-21	United Kingdom
N_203_K	N	203	ERR5306026	28881	G	A	0,998066	2021-01-21	United Kingdom
N_204_R	N	204	ERR5306026	28883	G	C	0,999687	2021-01-21	United Kingdom
N_235_F	N	235	ERR5306026	28977	C	T	1	2021-01-21	United Kingdom
ORF1ab_1001_I	ORF1ab	1001	ERR5306028	3267	C	T	0,999856	2021-01-20	United Kingdom
ORF1ab_1708_D	ORF1ab	1708	ERR5306028	5388	C	A	1	2021-01-20	United Kingdom
ORF1ab_2230_T	ORF1ab	2230	ERR5306028	6954	T	C	0,999505	2021-01-20	United Kingdom
ORF1ab_3674_NA	ORF1ab	3674	ERR5306028	11287	G	-TCTGGTTTT	0,998349	2021-01-20	United Kingdom
ORF1ab_314_L	ORF1ab	314	ERR5306028	14408	C	T	0,999708	2021-01-20	United Kingdom
S_18_F	S	18	ERR5306028	21614	C	T	0,999886	2021-01-20	United Kingdom
S_68_NA	S	68	ERR5306028	21764	A	-TACATG	0,99663	2021-01-20	United Kingdom
S_143_NA	S	143	ERR5306028	21990	T	-TTA	0,993133	2021-01-20	United Kingdom
S_501_Y	S	501	ERR5306028	23063	A	T	0,998145	2021-01-20	United Kingdom
S_570_D	S	570	ERR5306028	23271	C	A	0,999871	2021-01-20	United Kingdom
S_614_G	S	614	ERR5306028	23403	A	G	0,999843	2021-01-20	United Kingdom
S_681_H	S	681	ERR5306028	23604	C	A	1	2021-01-20	United Kingdom
S_716_I	S	716	ERR5306028	23709	C	T	1	2021-01-20	United Kingdom
S_982_A	S	982	ERR5306028	24506	T	G	0,999742	2021-01-20	United Kingdom
S_1118_H	S	1118	ERR5306028	24914	G	C	0,999798	2021-01-20	United Kingdom
S_1214_G	S	1214	ERR5306028	25202	T	G	0,218907	2021-01-20	United Kingdom
ORF7a_4_NA	ORF7a	4	ERR5306028	27404	T	-TCTTTTCTTGGCACTGATAACACTCGCTACTTGTGAGCTTTATCACTACCAAGAGTG	0,99831	2021-01-20	United Kingdom
ORF8_73_C	ORF8	73	ERR5306028	28111	A	G	0,999759	2021-01-20	United Kingdom
N_3_H	N	3	ERR5306028	28280	G	C	0,999971	2021-01-20	United Kingdom
N_3_V	N	3	ERR5306028	28281	A	T	0,999706	2021-01-20	United Kingdom
N_3_E	N	3	ERR5306028	28282	T	A	0,999529	2021-01-20	United Kingdom
N_203_K	N	203	ERR5306028	28881	G	A	0,998818	2021-01-20	United Kingdom
N_204_R	N	204	ERR5306028	28883	G	C	0,999198	2021-01-20	United Kingdom
N_235_F	N	235	ERR5306028	28977	C	T	1	2021-01-20	United Kingdom
N_282_N	N	282	ERR5306028	29118	C	A	0,0583966	2021-01-20	United Kingdom
ORF1ab_868_I	ORF1ab	868	ERR5306029	2867	G	A	0,999825	2021-01-21	United Kingdom
ORF1ab_1001_I	ORF1ab	1001	ERR5306029	3267	C	T	0,999954	2021-01-21	United Kingdom
ORF1ab_1708_D	ORF1ab	1708	ERR5306029	5388	C	A	1	2021-01-21	United Kingdom
ORF1ab_2230_T	ORF1ab	2230	ERR5306029	6954	T	C	0,999625	2021-01-21	United Kingdom
ORF1ab_3674_NA	ORF1ab	3674	ERR5306029	11287	G	-TCTGGTTTT	0,999475	2021-01-21	United Kingdom
ORF1ab_4120_S	ORF1ab	4120	ERR5306029	12623	C	T	0,999901	2021-01-21	United Kingdom
ORF1ab_314_L	ORF1ab	314	ERR5306029	14408	C	T	0,999664	2021-01-21	United Kingdom
S_18_F	S	18	ERR5306029	21614	C	T	0,999938	2021-01-21	United Kingdom
S_68_NA	S	68	ERR5306029	21764	A	-TACATG	1	2021-01-21	United Kingdom
S_143_NA	S	143	ERR5306029	21990	T	-TTA	0,998879	2021-01-21	United Kingdom
S_501_Y	S	501	ERR5306029	23063	A	T	1	2021-01-21	United Kingdom
S_570_D	S	570	ERR5306029	23271	C	A	0,999928	2021-01-21	United Kingdom
S_614_G	S	614	ERR5306029	23403	A	G	0,998845	2021-01-21	United Kingdom
S_681_H	S	681	ERR5306029	23604	C	A	1	2021-01-21	United Kingdom
S_716_I	S	716	ERR5306029	23709	C	T	1	2021-01-21	United Kingdom
S_982_A	S	982	ERR5306029	24506	T	G	1	2021-01-21	United Kingdom
S_1118_H	S	1118	ERR5306029	24914	G	C	0,999947	2021-01-21	United Kingdom
S_1214_G	S	1214	ERR5306029	25202	T	G	0,146631	2021-01-21	United Kingdom
ORF7a_4_NA	ORF7a	4	ERR5306029	27404	T	-TCTTTTCTTGGCACTGATAACACTCGCTACTTGTGAGCTTTATCACTACCAAGAGTG	0,997678	2021-01-21	United Kingdom
ORF8_73_C	ORF8	73	ERR5306029	28111	A	G	0,999926	2021-01-21	United Kingdom
N_3_H	N	3	ERR5306029	28280	G	C	0,999862	2021-01-21	United Kingdom
N_3_V	N	3	ERR5306029	28281	A	T	0,999171	2021-01-21	United Kingdom
N_3_E	N	3	ERR5306029	28282	T	A	0,999965	2021-01-21	United Kingdom
N_203_K	N	203	ERR5306029	28881	G	A	0,999021	2021-01-21	United Kingdom
N_204_R	N	204	ERR5306029	28883	G	C	0,999759	2021-01-21	United Kingdom
N_235_F	N	235	ERR5306029	28977	C	T	0,999249	2021-01-21	United Kingdom
ORF1ab_460_Y	ORF1ab	460	ERR5306031	1643	A	T	0,999606	2021-01-21	United Kingdom
ORF1ab_1001_I	ORF1ab	1001	ERR5306031	3267	C	T	0,999776	2021-01-21	United Kingdom
ORF1ab_2230_T	ORF1ab	2230	ERR5306031	6954	T	C	1	2021-01-21	United Kingdom
ORF1ab_3674_NA	ORF1ab	3674	ERR5306031	11287	G	-TCTGGTTTT	0,999218	2021-01-21	United Kingdom
ORF1ab_314_L	ORF1ab	314	ERR5306031	14408	C	T	0,999914	2021-01-21	United Kingdom
S_57_NA	S	57	ERR5306031	21732	C	+T	0,0584677	2021-01-21	United Kingdom
S_68_NA	S	68	ERR5306031	21764	A	-TACATG	0,995859	2021-01-21	United Kingdom
S_143_NA	S	143	ERR5306031	21990	T	-TTA	1	2021-01-21	United Kingdom
S_501_Y	S	501	ERR5306031	23063	A	T	1	2021-01-21	United Kingdom
S_570_D	S	570	ERR5306031	23271	C	A	0,999846	2021-01-21	United Kingdom
S_614_G	S	614	ERR5306031	23403	A	G	0,999776	2021-01-21	United Kingdom
S_681_H	S	681	ERR5306031	23604	C	A	1	2021-01-21	United Kingdom
S_716_I	S	716	ERR5306031	23709	C	T	1	2021-01-21	United Kingdom
S_982_A	S	982	ERR5306031	24506	T	G	1	2021-01-21	United Kingdom
S_1118_H	S	1118	ERR5306031	24914	G	C	0,999768	2021-01-21	United Kingdom
S_1214_G	S	1214	ERR5306031	25202	T	G	0,153846	2021-01-21	United Kingdom
ORF8_73_C	ORF8	73	ERR5306031	28111	A	G	0,999291	2021-01-21	United Kingdom
ORF8_118_V	ORF8	118	ERR5306031	28245	T	G	0,999817	2021-01-21	United Kingdom
ORF8_119_NA	ORF8	119	ERR5306031	28250	T	+CTG	0,994282	2021-01-21	United Kingdom
ORF8_120_NA	ORF8	120	ERR5306031	28253	C	-A	0,998731	2021-01-21	United Kingdom
N_3_H	N	3	ERR5306031	28280	G	C	0,999887	2021-01-21	United Kingdom
N_3_V	N	3	ERR5306031	28281	A	T	0,999774	2021-01-21	United Kingdom
N_3_E	N	3	ERR5306031	28282	T	A	0,999602	2021-01-21	United Kingdom
N_203_K	N	203	ERR5306031	28881	G	A	0,998748	2021-01-21	United Kingdom
N_204_R	N	204	ERR5306031	28883	G	C	1	2021-01-21	United Kingdom
N_235_F	N	235	ERR5306031	28977	C	T	1	2021-01-21	United Kingdom
ORF1ab_1001_I	ORF1ab	1001	ERR5306032	3267	C	T	0,999917	2021-01-20	United Kingdom
ORF1ab_1708_D	ORF1ab	1708	ERR5306032	5388	C	A	1	2021-01-20	United Kingdom
ORF1ab_1740_T	ORF1ab	1740	ERR5306032	5484	A	C	1	2021-01-20	United Kingdom
ORF1ab_2230_T	ORF1ab	2230	ERR5306032	6954	T	C	0,999149	2021-01-20	United Kingdom
ORF1ab_3674_NA	ORF1ab	3674	ERR5306032	11287	G	-TCTGGTTTT	0,999653	2021-01-20	United Kingdom
ORF1ab_314_L	ORF1ab	314	ERR5306032	14408	C	T	0,999655	2021-01-20	United Kingdom
ORF1ab_1383_R	ORF1ab	1383	ERR5306032	17615	A	G	1	2021-01-20	United Kingdom
ORF1ab_2222_V	ORF1ab	2222	ERR5306032	20132	C	T	1	2021-01-20	United Kingdom
S_68_NA	S	68	ERR5306032	21764	A	-TACATG	0,991686	2021-01-20	United Kingdom
S_143_NA	S	143	ERR5306032	21990	T	-TTA	0,998765	2021-01-20	United Kingdom
S_501_Y	S	501	ERR5306032	23063	A	T	1	2021-01-20	United Kingdom
S_570_D	S	570	ERR5306032	23271	C	A	0,999892	2021-01-20	United Kingdom
S_614_G	S	614	ERR5306032	23403	A	G	0,999738	2021-01-20	United Kingdom
S_681_H	S	681	ERR5306032	23604	C	A	1	2021-01-20	United Kingdom
S_716_I	S	716	ERR5306032	23709	C	T	1	2021-01-20	United Kingdom
S_982_A	S	982	ERR5306032	24506	T	G	0,999514	2021-01-20	United Kingdom
S_1118_H	S	1118	ERR5306032	24914	G	C	0,999882	2021-01-20	United Kingdom
S_1214_G	S	1214	ERR5306032	25202	T	G	0,142071	2021-01-20	United Kingdom
ORF8_73_C	ORF8	73	ERR5306032	28111	A	G	0,999959	2021-01-20	United Kingdom
N_3_H	N	3	ERR5306032	28280	G	C	1	2021-01-20	United Kingdom
N_3_V	N	3	ERR5306032	28281	A	T	0,999961	2021-01-20	United Kingdom
N_3_E	N	3	ERR5306032	28282	T	A	0,999807	2021-01-20	United Kingdom
N_203_K	N	203	ERR5306032	28881	G	A	0,998956	2021-01-20	United Kingdom
N_204_R	N	204	ERR5306032	28883	G	C	1	2021-01-20	United Kingdom
N_235_F	N	235	ERR5306032	28977	C	T	0,999647	2021-01-20	United Kingdom
ORF1ab_1001_I	ORF1ab	1001	ERR5306034	3267	C	T	0,999815	2021-01-20	United Kingdom
ORF1ab_2230_T	ORF1ab	2230	ERR5306034	6954	T	C	0,999247	2021-01-20	United Kingdom
ORF1ab_2745_V	ORF1ab	2745	ERR5306034	8499	C	T	0,103175	2021-01-20	United Kingdom
ORF1ab_3674_NA	ORF1ab	3674	ERR5306034	11287	G	-TCTGGTTTT	0,999511	2021-01-20	United Kingdom
ORF1ab_3748_I	ORF1ab	3748	ERR5306034	11507	G	A	1	2021-01-20	United Kingdom
ORF1ab_314_L	ORF1ab	314	ERR5306034	14408	C	T	0,999606	2021-01-20	United Kingdom
S_68_NA	S	68	ERR5306034	21764	A	-TACATG	1	2021-01-20	United Kingdom
S_143_NA	S	143	ERR5306034	21990	T	-TTA	1	2021-01-20	United Kingdom
S_501_Y	S	501	ERR5306034	23063	A	T	1	2021-01-20	United Kingdom
S_570_D	S	570	ERR5306034	23271	C	A	0,999911	2021-01-20	United Kingdom
S_614_G	S	614	ERR5306034	23403	A	G	0,999653	2021-01-20	United Kingdom
S_681_H	S	681	ERR5306034	23604	C	A	1	2021-01-20	United Kingdom
S_716_I	S	716	ERR5306034	23709	C	T	0,991667	2021-01-20	United Kingdom
S_982_A	S	982	ERR5306034	24506	T	G	1	2021-01-20	United Kingdom
S_1118_H	S	1118	ERR5306034	24914	G	C	0,999664	2021-01-20	United Kingdom
S_1214_G	S	1214	ERR5306034	25202	T	G	0,234234	2021-01-20	United Kingdom
ORF8_73_C	ORF8	73	ERR5306034	28111	A	G	1	2021-01-20	United Kingdom
N_3_H	N	3	ERR5306034	28280	G	C	1	2021-01-20	United Kingdom
N_3_V	N	3	ERR5306034	28281	A	T	0,999743	2021-01-20	United Kingdom
N_3_E	N	3	ERR5306034	28282	T	A	0,999794	2021-01-20	United Kingdom
N_203_K	N	203	ERR5306034	28881	G	A	0,998802	2021-01-20	United Kingdom
N_204_R	N	204	ERR5306034	28883	G	C	1	2021-01-20	United Kingdom
N_235_F	N	235	ERR5306034	28977	C	T	1	2021-01-20	United Kingdom
ORF1ab_971_L	ORF1ab	971	ERR5306036	3177	C	T	0,997108	2021-01-20	United Kingdom
ORF1ab_1001_I	ORF1ab	1001	ERR5306036	3267	C	T	0,999875	2021-01-20	United Kingdom
ORF1ab_1708_D	ORF1ab	1708	ERR5306036	5388	C	A	1	2021-01-20	United Kingdom
ORF1ab_2230_T	ORF1ab	2230	ERR5306036	6954	T	C	0,999662	2021-01-20	United Kingdom
ORF1ab_3674_NA	ORF1ab	3674	ERR5306036	11287	G	-TCTGGTTTT	0,997989	2021-01-20	United Kingdom
ORF1ab_314_L	ORF1ab	314	ERR5306036	14408	C	T	0,9995	2021-01-20	United Kingdom
ORF1ab_1031_T	ORF1ab	1031	ERR5306036	16558	G	A	0,995624	2021-01-20	United Kingdom
S_68_NA	S	68	ERR5306036	21764	A	-TACATG	0,995801	2021-01-20	United Kingdom
S_143_NA	S	143	ERR5306036	21990	T	-TTA	0,997933	2021-01-20	United Kingdom
S_248_H	S	248	ERR5306036	22304	T	C	0,99993	2021-01-20	United Kingdom
S_501_Y	S	501	ERR5306036	23063	A	T	1	2021-01-20	United Kingdom
S_570_D	S	570	ERR5306036	23271	C	A	0,999878	2021-01-20	United Kingdom
S_614_G	S	614	ERR5306036	23403	A	G	0,999843	2021-01-20	United Kingdom
S_681_H	S	681	ERR5306036	23604	C	A	1	2021-01-20	United Kingdom
S_716_I	S	716	ERR5306036	23709	C	T	1	2021-01-20	United Kingdom
S_982_A	S	982	ERR5306036	24506	T	G	0,999687	2021-01-20	United Kingdom
S_1118_H	S	1118	ERR5306036	24914	G	C	1	2021-01-20	United Kingdom
S_1214_G	S	1214	ERR5306036	25202	T	G	0,154253	2021-01-20	United Kingdom
ORF8_27_*	ORF8	27	ERR5306036	27972	C	T	1	2021-01-20	United Kingdom
ORF8_73_C	ORF8	73	ERR5306036	28111	A	G	0,999731	2021-01-20	United Kingdom
N_3_H	N	3	ERR5306036	28280	G	C	0,999845	2021-01-20	United Kingdom
N_3_V	N	3	ERR5306036	28281	A	T	0,999806	2021-01-20	United Kingdom
N_3_E	N	3	ERR5306036	28282	T	A	0,999612	2021-01-20	United Kingdom
N_203_K	N	203	ERR5306036	28881	G	A	0,99861	2021-01-20	United Kingdom
N_204_R	N	204	ERR5306036	28883	G	C	0,999887	2021-01-20	United Kingdom
N_235_F	N	235	ERR5306036	28977	C	T	0,999158	2021-01-20	United Kingdom
ORF1ab_1001_I	ORF1ab	1001	ERR5306037	3267	C	T	0,999297	2021-01-20	United Kingdom
ORF1ab_1708_D	ORF1ab	1708	ERR5306037	5388	C	A	1	2021-01-20	United Kingdom
ORF1ab_2230_T	ORF1ab	2230	ERR5306037	6954	T	C	0,999504	2021-01-20	United Kingdom
ORF1ab_3674_NA	ORF1ab	3674	ERR5306037	11287	G	-TCTGGTTTT	0,993322	2021-01-20	United Kingdom
ORF1ab_314_L	ORF1ab	314	ERR5306037	14408	C	T	0,999634	2021-01-20	United Kingdom
S_18_F	S	18	ERR5306037	21614	C	T	0,999741	2021-01-20	United Kingdom
S_68_NA	S	68	ERR5306037	21764	A	-TACATG	0,99787	2021-01-20	United Kingdom
S_143_NA	S	143	ERR5306037	21990	T	-TTA	0,998162	2021-01-20	United Kingdom
S_501_Y	S	501	ERR5306037	23063	A	T	1	2021-01-20	United Kingdom
S_570_D	S	570	ERR5306037	23271	C	A	0,999842	2021-01-20	United Kingdom
S_614_G	S	614	ERR5306037	23403	A	G	0,999592	2021-01-20	United Kingdom
S_681_H	S	681	ERR5306037	23604	C	A	1	2021-01-20	United Kingdom
S_716_I	S	716	ERR5306037	23709	C	T	0,998931	2021-01-20	United Kingdom
S_982_A	S	982	ERR5306037	24506	T	G	0,999904	2021-01-20	United Kingdom
S_1118_H	S	1118	ERR5306037	24914	G	C	0,99994	2021-01-20	United Kingdom
S_1214_G	S	1214	ERR5306037	25202	T	G	0,108439	2021-01-20	United Kingdom
ORF7a_4_NA	ORF7a	4	ERR5306037	27404	T	-TCTTTTCTTGGCACTGATAACACTCGCTACTTGTGAGCTTTATCACTACCAAGAGTG	0,997446	2021-01-20	United Kingdom
ORF8_73_C	ORF8	73	ERR5306037	28111	A	G	0,999953	2021-01-20	United Kingdom
N_3_H	N	3	ERR5306037	28280	G	C	0,99965	2021-01-20	United Kingdom
N_3_V	N	3	ERR5306037	28281	A	T	1	2021-01-20	United Kingdom
N_3_E	N	3	ERR5306037	28282	T	A	0,999956	2021-01-20	United Kingdom
N_203_K	N	203	ERR5306037	28881	G	A	0,997592	2021-01-20	United Kingdom
N_204_R	N	204	ERR5306037	28883	G	C	0,999708	2021-01-20	United Kingdom
N_235_F	N	235	ERR5306037	28977	C	T	1	2021-01-20	United Kingdom
ORF1ab_1001_I	ORF1ab	1001	ERR5306041	3267	C	T	1	2021-01-19	United Kingdom
ORF1ab_1708_D	ORF1ab	1708	ERR5306041	5388	C	A	1	2021-01-19	United Kingdom
ORF1ab_2230_T	ORF1ab	2230	ERR5306041	6954	T	C	0,999129	2021-01-19	United Kingdom
ORF1ab_3674_NA	ORF1ab	3674	ERR5306041	11287	G	-TCTGGTTTT	0,99945	2021-01-19	United Kingdom
ORF1ab_314_L	ORF1ab	314	ERR5306041	14408	C	T	0,999587	2021-01-19	United Kingdom
ORF1ab_1383_R	ORF1ab	1383	ERR5306041	17615	A	G	0,999618	2021-01-19	United Kingdom
ORF1ab_1895_V	ORF1ab	1895	ERR5306041	19151	C	T	0,999755	2021-01-19	United Kingdom
S_68_NA	S	68	ERR5306041	21764	A	-TACATG	0,998532	2021-01-19	United Kingdom
S_143_NA	S	143	ERR5306041	21990	T	-TTA	0,995356	2021-01-19	United Kingdom
S_501_Y	S	501	ERR5306041	23063	A	T	1	2021-01-19	United Kingdom
S_570_D	S	570	ERR5306041	23271	C	A	0,999904	2021-01-19	United Kingdom
S_614_G	S	614	ERR5306041	23403	A	G	0,999954	2021-01-19	United Kingdom
S_681_H	S	681	ERR5306041	23604	C	A	1	2021-01-19	United Kingdom
S_716_I	S	716	ERR5306041	23709	C	T	1	2021-01-19	United Kingdom
S_982_A	S	982	ERR5306041	24506	T	G	1	2021-01-19	United Kingdom
S_1118_H	S	1118	ERR5306041	24914	G	C	0,99993	2021-01-19	United Kingdom
S_1214_G	S	1214	ERR5306041	25202	T	G	0,17979	2021-01-19	United Kingdom
S_1255_*	S	1255	ERR5306041	25325	A	T	0,0819766	2021-01-19	United Kingdom
ORF8_73_C	ORF8	73	ERR5306041	28111	A	G	1	2021-01-19	United Kingdom
N_3_H	N	3	ERR5306041	28280	G	C	0,999824	2021-01-19	United Kingdom
N_3_V	N	3	ERR5306041	28281	A	T	0,999867	2021-01-19	United Kingdom
N_3_E	N	3	ERR5306041	28282	T	A	0,999867	2021-01-19	United Kingdom
N_203_K	N	203	ERR5306041	28881	G	A	0,996711	2021-01-19	United Kingdom
N_204_R	N	204	ERR5306041	28883	G	C	1	2021-01-19	United Kingdom
N_235_F	N	235	ERR5306041	28977	C	T	1	2021-01-19	United Kingdom
ORF1ab_1001_I	ORF1ab	1001	ERR5306045	3267	C	T	0,999459	2021-01-19	United Kingdom
ORF1ab_1708_D	ORF1ab	1708	ERR5306045	5388	C	A	1	2021-01-19	United Kingdom
ORF1ab_2230_T	ORF1ab	2230	ERR5306045	6954	T	C	0,999511	2021-01-19	United Kingdom
ORF1ab_3674_NA	ORF1ab	3674	ERR5306045	11287	G	-TCTGGTTTT	0,998503	2021-01-19	United Kingdom
ORF1ab_314_L	ORF1ab	314	ERR5306045	14408	C	T	0,999846	2021-01-19	United Kingdom
ORF1ab_1383_R	ORF1ab	1383	ERR5306045	17615	A	G	0,999779	2021-01-19	United Kingdom
ORF1ab_1895_V	ORF1ab	1895	ERR5306045	19151	C	T	0,999608	2021-01-19	United Kingdom
S_68_NA	S	68	ERR5306045	21764	A	-TACATG	0,998875	2021-01-19	United Kingdom
S_143_NA	S	143	ERR5306045	21990	T	-TTA	0,997765	2021-01-19	United Kingdom
S_501_Y	S	501	ERR5306045	23063	A	T	1	2021-01-19	United Kingdom
S_570_D	S	570	ERR5306045	23271	C	A	0,999755	2021-01-19	United Kingdom
S_614_G	S	614	ERR5306045	23403	A	G	0,999766	2021-01-19	United Kingdom
S_681_H	S	681	ERR5306045	23604	C	A	1	2021-01-19	United Kingdom
S_716_I	S	716	ERR5306045	23709	C	T	1	2021-01-19	United Kingdom
S_982_A	S	982	ERR5306045	24506	T	G	0,99978	2021-01-19	United Kingdom
S_1118_H	S	1118	ERR5306045	24914	G	C	0,999932	2021-01-19	United Kingdom
S_1214_G	S	1214	ERR5306045	25202	T	G	0,209227	2021-01-19	United Kingdom
ORF8_73_C	ORF8	73	ERR5306045	28111	A	G	0,999945	2021-01-19	United Kingdom
N_3_H	N	3	ERR5306045	28280	G	C	0,999953	2021-01-19	United Kingdom
N_3_V	N	3	ERR5306045	28281	A	T	0,999906	2021-01-19	United Kingdom
N_3_E	N	3	ERR5306045	28282	T	A	0,999718	2021-01-19	United Kingdom
N_203_K	N	203	ERR5306045	28881	G	A	0,998627	2021-01-19	United Kingdom
N_204_R	N	204	ERR5306045	28883	G	C	1	2021-01-19	United Kingdom
N_235_F	N	235	ERR5306045	28977	C	T	0,999764	2021-01-19	United Kingdom
ORF1ab_971_L	ORF1ab	971	ERR5306047	3177	C	T	0,998117	2021-01-18	United Kingdom
ORF1ab_1001_I	ORF1ab	1001	ERR5306047	3267	C	T	0,999927	2021-01-18	United Kingdom
ORF1ab_1708_D	ORF1ab	1708	ERR5306047	5388	C	A	1	2021-01-18	United Kingdom
ORF1ab_2230_T	ORF1ab	2230	ERR5306047	6954	T	C	0,999609	2021-01-18	United Kingdom
ORF1ab_3674_NA	ORF1ab	3674	ERR5306047	11287	G	-TCTGGTTTT	0,997451	2021-01-18	United Kingdom
ORF1ab_314_L	ORF1ab	314	ERR5306047	14408	C	T	0,999714	2021-01-18	United Kingdom
S_68_NA	S	68	ERR5306047	21764	A	-TACATG	0,996631	2021-01-18	United Kingdom
S_143_NA	S	143	ERR5306047	21990	T	-TTA	0,995312	2021-01-18	United Kingdom
S_501_Y	S	501	ERR5306047	23063	A	T	1	2021-01-18	United Kingdom
S_570_D	S	570	ERR5306047	23271	C	A	0,999829	2021-01-18	United Kingdom
S_614_G	S	614	ERR5306047	23403	A	G	0,999668	2021-01-18	United Kingdom
S_681_H	S	681	ERR5306047	23604	C	A	1	2021-01-18	United Kingdom
S_716_I	S	716	ERR5306047	23709	C	T	1	2021-01-18	United Kingdom
S_982_A	S	982	ERR5306047	24506	T	G	0,999883	2021-01-18	United Kingdom
S_1118_H	S	1118	ERR5306047	24914	G	C	1	2021-01-18	United Kingdom
S_1214_G	S	1214	ERR5306047	25202	T	G	0,087739	2021-01-18	United Kingdom
ORF8_27_*	ORF8	27	ERR5306047	27972	C	T	1	2021-01-18	United Kingdom
ORF8_52_I	ORF8	52	ERR5306047	28048	G	T	1	2021-01-18	United Kingdom
ORF8_73_C	ORF8	73	ERR5306047	28111	A	G	0,9999	2021-01-18	United Kingdom
N_3_H	N	3	ERR5306047	28280	G	C	0,99966	2021-01-18	United Kingdom
N_3_V	N	3	ERR5306047	28281	A	T	0,999829	2021-01-18	United Kingdom
N_3_E	N	3	ERR5306047	28282	T	A	0,999914	2021-01-18	United Kingdom
N_203_K	N	203	ERR5306047	28881	G	A	0,995978	2021-01-18	United Kingdom
N_204_R	N	204	ERR5306047	28883	G	C	1	2021-01-18	United Kingdom
N_235_F	N	235	ERR5306047	28977	C	T	0,999797	2021-01-18	United Kingdom
ORF1ab_971_L	ORF1ab	971	ERR5306048	3177	C	T	0,997618	2021-01-20	United Kingdom
ORF1ab_1001_I	ORF1ab	1001	ERR5306048	3267	C	T	0,999852	2021-01-20	United Kingdom
ORF1ab_1708_D	ORF1ab	1708	ERR5306048	5388	C	A	1	2021-01-20	United Kingdom
ORF1ab_2230_T	ORF1ab	2230	ERR5306048	6954	T	C	0,999434	2021-01-20	United Kingdom
ORF1ab_3674_NA	ORF1ab	3674	ERR5306048	11287	G	-TCTGGTTTT	0,998519	2021-01-20	United Kingdom
ORF1ab_314_L	ORF1ab	314	ERR5306048	14408	C	T	0,999468	2021-01-20	United Kingdom
S_68_NA	S	68	ERR5306048	21764	A	-TACATG	0,997486	2021-01-20	United Kingdom
S_143_NA	S	143	ERR5306048	21990	T	-TTA	0,998988	2021-01-20	United Kingdom
S_501_Y	S	501	ERR5306048	23063	A	T	1	2021-01-20	United Kingdom
S_570_D	S	570	ERR5306048	23271	C	A	0,999823	2021-01-20	United Kingdom
S_614_G	S	614	ERR5306048	23403	A	G	0,999828	2021-01-20	United Kingdom
S_681_H	S	681	ERR5306048	23604	C	A	0,99866	2021-01-20	United Kingdom
S_716_I	S	716	ERR5306048	23709	C	T	1	2021-01-20	United Kingdom
S_982_A	S	982	ERR5306048	24506	T	G	0,999793	2021-01-20	United Kingdom
S_1118_H	S	1118	ERR5306048	24914	G	C	0,999923	2021-01-20	United Kingdom
S_1214_G	S	1214	ERR5306048	25202	T	G	0,155253	2021-01-20	United Kingdom
ORF3a_61_Q	ORF3a	61	ERR5306048	25573	A	C	0,999575	2021-01-20	United Kingdom
ORF3a_61_I	ORF3a	61	ERR5306048	25574	A	T	0,999712	2021-01-20	United Kingdom
ORF8_73_C	ORF8	73	ERR5306048	28111	A	G	0,999776	2021-01-20	United Kingdom
N_3_H	N	3	ERR5306048	28280	G	C	0,999921	2021-01-20	United Kingdom
N_3_V	N	3	ERR5306048	28281	A	T	0,999721	2021-01-20	United Kingdom
N_3_E	N	3	ERR5306048	28282	T	A	0,999801	2021-01-20	United Kingdom
N_203_K	N	203	ERR5306048	28881	G	A	0,998029	2021-01-20	United Kingdom
N_204_R	N	204	ERR5306048	28883	G	C	0,999617	2021-01-20	United Kingdom
N_235_F	N	235	ERR5306048	28977	C	T	0,999796	2021-01-20	United Kingdom
ORF1ab_197_S	ORF1ab	197	ERR5306053	854	C	T	0,999878	2021-01-21	United Kingdom
ORF1ab_2018_S	ORF1ab	2018	ERR5306053	6317	C	T	0,999841	2021-01-21	United Kingdom
ORF1ab_314_L	ORF1ab	314	ERR5306053	14408	C	T	0,999375	2021-01-21	United Kingdom
S_5_F	S	5	ERR5306053	21575	C	T	0,0761372	2021-01-21	United Kingdom
S_18_F	S	18	ERR5306053	21614	C	T	0,999731	2021-01-21	United Kingdom
S_23_H	S	23	ERR5306053	21631	A	T	0,999559	2021-01-21	United Kingdom
S_222_V	S	222	ERR5306053	22227	C	T	1	2021-01-21	United Kingdom
S_614_G	S	614	ERR5306053	23403	A	G	0,999871	2021-01-21	United Kingdom
S_1214_G	S	1214	ERR5306053	25202	T	G	0,232143	2021-01-21	United Kingdom
ORF8_102_F	ORF8	102	ERR5306053	28198	G	T	0,999942	2021-01-21	United Kingdom
N_220_V	N	220	ERR5306053	28932	C	T	0,999605	2021-01-21	United Kingdom
ORF10_30_L	ORF10	30	ERR5306053	29645	G	T	1	2021-01-21	United Kingdom
ORF1ab_1001_I	ORF1ab	1001	ERR5306057	3267	C	T	0,999269	2021-01-20	United Kingdom
ORF1ab_1708_D	ORF1ab	1708	ERR5306057	5388	C	A	1	2021-01-20	United Kingdom
ORF1ab_2230_T	ORF1ab	2230	ERR5306057	6954	T	C	0,999609	2021-01-20	United Kingdom
ORF1ab_3674_NA	ORF1ab	3674	ERR5306057	11287	G	-TCTGGTTTT	0,998442	2021-01-20	United Kingdom
ORF1ab_3748_I	ORF1ab	3748	ERR5306057	11507	G	A	0,999518	2021-01-20	United Kingdom
ORF1ab_314_L	ORF1ab	314	ERR5306057	14408	C	T	0,998483	2021-01-20	United Kingdom
ORF1ab_2163_I	ORF1ab	2163	ERR5306057	19955	C	T	1	2021-01-20	United Kingdom
S_68_NA	S	68	ERR5306057	21764	A	-TACATG	0,996005	2021-01-20	United Kingdom
S_143_NA	S	143	ERR5306057	21990	T	-TTA	0,995918	2021-01-20	United Kingdom
S_501_Y	S	501	ERR5306057	23063	A	T	1	2021-01-20	United Kingdom
S_570_D	S	570	ERR5306057	23271	C	A	0,999864	2021-01-20	United Kingdom
S_614_G	S	614	ERR5306057	23403	A	G	0,999694	2021-01-20	United Kingdom
S_681_H	S	681	ERR5306057	23604	C	A	1	2021-01-20	United Kingdom
S_716_I	S	716	ERR5306057	23709	C	T	1	2021-01-20	United Kingdom
S_982_A	S	982	ERR5306057	24506	T	G	1	2021-01-20	United Kingdom
S_1118_H	S	1118	ERR5306057	24914	G	C	0,999815	2021-01-20	United Kingdom
S_1214_G	S	1214	ERR5306057	25202	T	G	0,101176	2021-01-20	United Kingdom
ORF8_73_C	ORF8	73	ERR5306057	28111	A	G	0,999865	2021-01-20	United Kingdom
N_3_H	N	3	ERR5306057	28280	G	C	0,999957	2021-01-20	United Kingdom
N_3_V	N	3	ERR5306057	28281	A	T	0,999828	2021-01-20	United Kingdom
N_3_E	N	3	ERR5306057	28282	T	A	0,999957	2021-01-20	United Kingdom
N_203_K	N	203	ERR5306057	28881	G	A	0,99888	2021-01-20	United Kingdom
N_204_R	N	204	ERR5306057	28883	G	C	0,999726	2021-01-20	United Kingdom
N_235_F	N	235	ERR5306057	28977	C	T	1	2021-01-20	United Kingdom
ORF1ab_1001_I	ORF1ab	1001	ERR5306059	3267	C	T	0,999893	2021-01-20	United Kingdom
ORF1ab_1708_D	ORF1ab	1708	ERR5306059	5388	C	A	1	2021-01-20	United Kingdom
ORF1ab_2195_L	ORF1ab	2195	ERR5306059	6849	C	T	0,999614	2021-01-20	United Kingdom
ORF1ab_2206_I	ORF1ab	2206	ERR5306059	6881	G	A	0,99974	2021-01-20	United Kingdom
ORF1ab_2230_T	ORF1ab	2230	ERR5306059	6954	T	C	0,999282	2021-01-20	United Kingdom
ORF1ab_3353_R	ORF1ab	3353	ERR5306059	10323	A	G	0,0954253	2021-01-20	United Kingdom
ORF1ab_3644_F	ORF1ab	3644	ERR5306059	11195	C	T	0,999808	2021-01-20	United Kingdom
ORF1ab_3674_NA	ORF1ab	3674	ERR5306059	11287	G	-TCTGGTTTT	0,99762	2021-01-20	United Kingdom
ORF1ab_4129_I	ORF1ab	4129	ERR5306059	12651	C	T	0,99948	2021-01-20	United Kingdom
ORF1ab_314_L	ORF1ab	314	ERR5306059	14408	C	T	0,999648	2021-01-20	United Kingdom
S_68_NA	S	68	ERR5306059	21764	A	-TACATG	0,997904	2021-01-20	United Kingdom
S_143_NA	S	143	ERR5306059	21990	T	-TTA	0,997061	2021-01-20	United Kingdom
S_501_Y	S	501	ERR5306059	23063	A	T	1	2021-01-20	United Kingdom
S_570_D	S	570	ERR5306059	23271	C	A	0,999817	2021-01-20	United Kingdom
S_614_G	S	614	ERR5306059	23403	A	G	0,999543	2021-01-20	United Kingdom
S_681_H	S	681	ERR5306059	23604	C	A	1	2021-01-20	United Kingdom
S_716_I	S	716	ERR5306059	23709	C	T	1	2021-01-20	United Kingdom
S_982_A	S	982	ERR5306059	24506	T	G	0,999734	2021-01-20	United Kingdom
S_1118_H	S	1118	ERR5306059	24914	G	C	1	2021-01-20	United Kingdom
S_1214_G	S	1214	ERR5306059	25202	T	G	0,145827	2021-01-20	United Kingdom
ORF8_73_C	ORF8	73	ERR5306059	28111	A	G	0,999868	2021-01-20	United Kingdom
N_3_H	N	3	ERR5306059	28280	G	C	0,999964	2021-01-20	United Kingdom
N_3_V	N	3	ERR5306059	28281	A	T	0,999927	2021-01-20	United Kingdom
N_3_E	N	3	ERR5306059	28282	T	A	0,999636	2021-01-20	United Kingdom
N_203_K	N	203	ERR5306059	28881	G	A	0,997925	2021-01-20	United Kingdom
N_204_R	N	204	ERR5306059	28883	G	C	1	2021-01-20	United Kingdom
N_235_F	N	235	ERR5306059	28977	C	T	0,999838	2021-01-20	United Kingdom
ORF1ab_144_Y	ORF1ab	144	ERR5306060	695	G	T	0,999824	2021-01-21	United Kingdom
ORF1ab_460_Y	ORF1ab	460	ERR5306060	1643	A	T	0,999926	2021-01-21	United Kingdom
ORF1ab_1001_I	ORF1ab	1001	ERR5306060	3267	C	T	1	2021-01-21	United Kingdom
ORF1ab_2230_T	ORF1ab	2230	ERR5306060	6954	T	C	0,999246	2021-01-21	United Kingdom
ORF1ab_3674_NA	ORF1ab	3674	ERR5306060	11287	G	-TCTGGTTTT	0,999292	2021-01-21	United Kingdom
ORF1ab_3919_F	ORF1ab	3919	ERR5306060	12020	C	T	0,999941	2021-01-21	United Kingdom
ORF1ab_314_L	ORF1ab	314	ERR5306060	14408	C	T	0,999688	2021-01-21	United Kingdom
ORF1ab_1701_F	ORF1ab	1701	ERR5306060	18568	C	T	0,999828	2021-01-21	United Kingdom
S_68_NA	S	68	ERR5306060	21764	A	-TACATG	0,998211	2021-01-21	United Kingdom
S_143_NA	S	143	ERR5306060	21990	T	-TTA	0,996528	2021-01-21	United Kingdom
S_289_L	S	289	ERR5306060	22427	G	T	0,999567	2021-01-21	United Kingdom
S_501_Y	S	501	ERR5306060	23063	A	T	1	2021-01-21	United Kingdom
S_570_D	S	570	ERR5306060	23271	C	A	0,9998	2021-01-21	United Kingdom
S_614_G	S	614	ERR5306060	23403	A	G	0,99987	2021-01-21	United Kingdom
S_681_H	S	681	ERR5306060	23604	C	A	1	2021-01-21	United Kingdom
S_716_I	S	716	ERR5306060	23709	C	T	1	2021-01-21	United Kingdom
S_982_A	S	982	ERR5306060	24506	T	G	0,999582	2021-01-21	United Kingdom
S_1118_H	S	1118	ERR5306060	24914	G	C	0,999938	2021-01-21	United Kingdom
S_1214_G	S	1214	ERR5306060	25202	T	G	0,197489	2021-01-21	United Kingdom
ORF8_73_C	ORF8	73	ERR5306060	28111	A	G	0,999891	2021-01-21	United Kingdom
ORF8_118_V	ORF8	118	ERR5306060	28245	T	G	0,999887	2021-01-21	United Kingdom
ORF8_119_NA	ORF8	119	ERR5306060	28250	T	+CTG	0,989419	2021-01-21	United Kingdom
ORF8_120_NA	ORF8	120	ERR5306060	28253	C	-A	0,995358	2021-01-21	United Kingdom
N_3_H	N	3	ERR5306060	28280	G	C	0,999953	2021-01-21	United Kingdom
N_3_V	N	3	ERR5306060	28281	A	T	0,999859	2021-01-21	United Kingdom
N_3_E	N	3	ERR5306060	28282	T	A	0,999764	2021-01-21	United Kingdom
N_203_K	N	203	ERR5306060	28881	G	A	0,998542	2021-01-21	United Kingdom
N_204_R	N	204	ERR5306060	28883	G	C	1	2021-01-21	United Kingdom
N_235_F	N	235	ERR5306060	28977	C	T	1	2021-01-21	United Kingdom
ORF1ab_1001_I	ORF1ab	1001	ERR5306063	3267	C	T	0,999949	2021-01-20	United Kingdom
ORF1ab_1708_D	ORF1ab	1708	ERR5306063	5388	C	A	1	2021-01-20	United Kingdom
ORF1ab_2230_T	ORF1ab	2230	ERR5306063	6954	T	C	0,999307	2021-01-20	United Kingdom
ORF1ab_3674_NA	ORF1ab	3674	ERR5306063	11287	G	-TCTGGTTTT	0,993558	2021-01-20	United Kingdom
ORF1ab_3748_I	ORF1ab	3748	ERR5306063	11507	G	A	0,999528	2021-01-20	United Kingdom
ORF1ab_314_L	ORF1ab	314	ERR5306063	14408	C	T	0,999696	2021-01-20	United Kingdom
S_68_NA	S	68	ERR5306063	21764	A	-TACATG	0,999214	2021-01-20	United Kingdom
S_143_NA	S	143	ERR5306063	21990	T	-TTA	0,993725	2021-01-20	United Kingdom
S_501_Y	S	501	ERR5306063	23063	A	T	1	2021-01-20	United Kingdom
S_570_D	S	570	ERR5306063	23271	C	A	0,999807	2021-01-20	United Kingdom
S_614_G	S	614	ERR5306063	23403	A	G	0,999963	2021-01-20	United Kingdom
S_681_H	S	681	ERR5306063	23604	C	A	1	2021-01-20	United Kingdom
S_716_I	S	716	ERR5306063	23709	C	T	1	2021-01-20	United Kingdom
S_982_A	S	982	ERR5306063	24506	T	G	0,999708	2021-01-20	United Kingdom
S_1118_H	S	1118	ERR5306063	24914	G	C	0,999936	2021-01-20	United Kingdom
S_1214_G	S	1214	ERR5306063	25202	T	G	0,158637	2021-01-20	United Kingdom
ORF8_73_C	ORF8	73	ERR5306063	28111	A	G	0,999677	2021-01-20	United Kingdom
N_3_H	N	3	ERR5306063	28280	G	C	0,999926	2021-01-20	United Kingdom
N_3_V	N	3	ERR5306063	28281	A	T	0,999889	2021-01-20	United Kingdom
N_3_E	N	3	ERR5306063	28282	T	A	0,999629	2021-01-20	United Kingdom
N_152_V	N	152	ERR5306063	28728	C	T	0,999912	2021-01-20	United Kingdom
N_203_K	N	203	ERR5306063	28881	G	A	0,997509	2021-01-20	United Kingdom
N_204_R	N	204	ERR5306063	28883	G	C	0,998873	2021-01-20	United Kingdom
N_235_F	N	235	ERR5306063	28977	C	T	1	2021-01-20	United Kingdom
ORF1ab_1001_I	ORF1ab	1001	ERR5306065	3267	C	T	0,999841	2021-01-20	United Kingdom
ORF1ab_1708_D	ORF1ab	1708	ERR5306065	5388	C	A	1	2021-01-20	United Kingdom
ORF1ab_2230_T	ORF1ab	2230	ERR5306065	6954	T	C	0,999488	2021-01-20	United Kingdom
ORF1ab_3674_NA	ORF1ab	3674	ERR5306065	11287	G	-TCTGGTTTT	0,997644	2021-01-20	United Kingdom
ORF1ab_3748_I	ORF1ab	3748	ERR5306065	11507	G	A	0,999693	2021-01-20	United Kingdom
ORF1ab_314_L	ORF1ab	314	ERR5306065	14408	C	T	0,999423	2021-01-20	United Kingdom
S_68_NA	S	68	ERR5306065	21764	A	-TACATG	0,998004	2021-01-20	United Kingdom
S_143_NA	S	143	ERR5306065	21990	T	-TTA	0,998496	2021-01-20	United Kingdom
S_501_Y	S	501	ERR5306065	23063	A	T	0,999147	2021-01-20	United Kingdom
S_570_D	S	570	ERR5306065	23271	C	A	0,999569	2021-01-20	United Kingdom
S_614_G	S	614	ERR5306065	23403	A	G	0,999792	2021-01-20	United Kingdom
S_681_H	S	681	ERR5306065	23604	C	A	0,999446	2021-01-20	United Kingdom
S_716_I	S	716	ERR5306065	23709	C	T	0,999459	2021-01-20	United Kingdom
S_982_A	S	982	ERR5306065	24506	T	G	0,999901	2021-01-20	United Kingdom
S_1118_H	S	1118	ERR5306065	24914	G	C	0,99994	2021-01-20	United Kingdom
S_1201_R	S	1201	ERR5306065	25164	A	G	0,0979849	2021-01-20	United Kingdom
S_1214_G	S	1214	ERR5306065	25202	T	G	0,260891	2021-01-20	United Kingdom
ORF8_52_I	ORF8	52	ERR5306065	28048	G	T	1	2021-01-20	United Kingdom
ORF8_73_C	ORF8	73	ERR5306065	28111	A	G	0,999279	2021-01-20	United Kingdom
N_3_H	N	3	ERR5306065	28280	G	C	0,999889	2021-01-20	United Kingdom
N_3_V	N	3	ERR5306065	28281	A	T	0,999963	2021-01-20	United Kingdom
N_3_E	N	3	ERR5306065	28282	T	A	0,999852	2021-01-20	United Kingdom
N_203_K	N	203	ERR5306065	28881	G	A	0,9981	2021-01-20	United Kingdom
N_204_R	N	204	ERR5306065	28883	G	C	0,999735	2021-01-20	United Kingdom
N_235_F	N	235	ERR5306065	28977	C	T	0,999146	2021-01-20	United Kingdom
ORF1ab_1001_I	ORF1ab	1001	ERR5306068	3267	C	T	0,999939	2021-01-20	United Kingdom
ORF1ab_1527_L	ORF1ab	1527	ERR5306068	4844	T	C	1	2021-01-20	United Kingdom
ORF1ab_1708_D	ORF1ab	1708	ERR5306068	5388	C	A	1	2021-01-20	United Kingdom
ORF1ab_2230_T	ORF1ab	2230	ERR5306068	6954	T	C	0,999123	2021-01-20	United Kingdom
ORF1ab_2873_M	ORF1ab	2873	ERR5306068	8884	A	G	1	2021-01-20	United Kingdom
ORF1ab_3674_NA	ORF1ab	3674	ERR5306068	11287	G	-TCTGGTTTT	0,998911	2021-01-20	United Kingdom
ORF1ab_3748_I	ORF1ab	3748	ERR5306068	11507	G	A	0,999755	2021-01-20	United Kingdom
ORF1ab_314_L	ORF1ab	314	ERR5306068	14408	C	T	0,999393	2021-01-20	United Kingdom
S_68_NA	S	68	ERR5306068	21764	A	-TACATG	0,995266	2021-01-20	United Kingdom
S_142_V	S	142	ERR5306068	21987	G	T	0,999547	2021-01-20	United Kingdom
S_143_NA	S	143	ERR5306068	21990	T	-TTA	0,996119	2021-01-20	United Kingdom
S_501_Y	S	501	ERR5306068	23063	A	T	1	2021-01-20	United Kingdom
S_570_D	S	570	ERR5306068	23271	C	A	1	2021-01-20	United Kingdom
S_614_G	S	614	ERR5306068	23403	A	G	0,999497	2021-01-20	United Kingdom
S_681_H	S	681	ERR5306068	23604	C	A	1	2021-01-20	United Kingdom
S_716_I	S	716	ERR5306068	23709	C	T	1	2021-01-20	United Kingdom
S_982_A	S	982	ERR5306068	24506	T	G	0,999865	2021-01-20	United Kingdom
S_1118_H	S	1118	ERR5306068	24914	G	C	0,999766	2021-01-20	United Kingdom
S_1214_G	S	1214	ERR5306068	25202	T	G	0,15011	2021-01-20	United Kingdom
ORF8_73_C	ORF8	73	ERR5306068	28111	A	G	0,999942	2021-01-20	United Kingdom
N_3_H	N	3	ERR5306068	28280	G	C	0,999847	2021-01-20	United Kingdom
N_3_V	N	3	ERR5306068	28281	A	T	0,999949	2021-01-20	United Kingdom
N_3_E	N	3	ERR5306068	28282	T	A	0,999949	2021-01-20	United Kingdom
N_203_K	N	203	ERR5306068	28881	G	A	0,999395	2021-01-20	United Kingdom
N_204_R	N	204	ERR5306068	28883	G	C	1	2021-01-20	United Kingdom
N_235_F	N	235	ERR5306068	28977	C	T	0,999362	2021-01-20	United Kingdom
ORF1ab_383_T	ORF1ab	383	ERR5306071	1413	G	C	0,999802	2021-01-18	United Kingdom
ORF1ab_1001_I	ORF1ab	1001	ERR5306071	3267	C	T	0,999894	2021-01-18	United Kingdom
ORF1ab_1708_D	ORF1ab	1708	ERR5306071	5388	C	A	1	2021-01-18	United Kingdom
ORF1ab_2230_T	ORF1ab	2230	ERR5306071	6954	T	C	0,99944	2021-01-18	United Kingdom
ORF1ab_3310_K	ORF1ab	3310	ERR5306071	10193	G	A	0,999753	2021-01-18	United Kingdom
ORF1ab_3310_D	ORF1ab	3310	ERR5306071	10195	A	T	1	2021-01-18	United Kingdom
ORF1ab_3674_NA	ORF1ab	3674	ERR5306071	11287	G	-TCTGGTTTT	0,997731	2021-01-18	United Kingdom
ORF1ab_314_L	ORF1ab	314	ERR5306071	14408	C	T	0,999617	2021-01-18	United Kingdom
S_68_NA	S	68	ERR5306071	21764	A	-TACATG	0,997769	2021-01-18	United Kingdom
S_143_NA	S	143	ERR5306071	21990	T	-TTA	0,997826	2021-01-18	United Kingdom
S_455_F	S	455	ERR5306071	22927	G	T	1	2021-01-18	United Kingdom
S_501_Y	S	501	ERR5306071	23063	A	T	1	2021-01-18	United Kingdom
S_570_D	S	570	ERR5306071	23271	C	A	0,999847	2021-01-18	United Kingdom
S_614_G	S	614	ERR5306071	23403	A	G	0,999259	2021-01-18	United Kingdom
S_681_H	S	681	ERR5306071	23604	C	A	1	2021-01-18	United Kingdom
S_716_I	S	716	ERR5306071	23709	C	T	1	2021-01-18	United Kingdom
S_982_A	S	982	ERR5306071	24506	T	G	0,999815	2021-01-18	United Kingdom
S_1118_H	S	1118	ERR5306071	24914	G	C	1	2021-01-18	United Kingdom
S_1214_G	S	1214	ERR5306071	25202	T	G	0,133081	2021-01-18	United Kingdom
ORF8_73_C	ORF8	73	ERR5306071	28111	A	G	0,999909	2021-01-18	United Kingdom
N_3_H	N	3	ERR5306071	28280	G	C	0,999874	2021-01-18	United Kingdom
N_3_V	N	3	ERR5306071	28281	A	T	0,99979	2021-01-18	United Kingdom
N_3_E	N	3	ERR5306071	28282	T	A	0,999453	2021-01-18	United Kingdom
N_203_K	N	203	ERR5306071	28881	G	A	0,997995	2021-01-18	United Kingdom
N_204_R	N	204	ERR5306071	28883	G	C	1	2021-01-18	United Kingdom
N_235_F	N	235	ERR5306071	28977	C	T	0,999673	2021-01-18	United Kingdom
ORF1ab_971_L	ORF1ab	971	ERR5306073	3177	C	T	0,996528	2021-01-17	United Kingdom
ORF1ab_1001_I	ORF1ab	1001	ERR5306073	3267	C	T	1	2021-01-17	United Kingdom
ORF1ab_1708_D	ORF1ab	1708	ERR5306073	5388	C	A	0,993421	2021-01-17	United Kingdom
ORF1ab_2230_T	ORF1ab	2230	ERR5306073	6954	T	C	0,999285	2021-01-17	United Kingdom
ORF1ab_3674_NA	ORF1ab	3674	ERR5306073	11287	G	-TCTGGTTTT	1	2021-01-17	United Kingdom
ORF1ab_314_L	ORF1ab	314	ERR5306073	14408	C	T	0,998993	2021-01-17	United Kingdom
S_68_NA	S	68	ERR5306073	21764	A	-TACATG	0,996721	2021-01-17	United Kingdom
S_143_NA	S	143	ERR5306073	21990	T	-TTA	1	2021-01-17	United Kingdom
S_501_Y	S	501	ERR5306073	23063	A	T	1	2021-01-17	United Kingdom
S_570_D	S	570	ERR5306073	23271	C	A	0,999915	2021-01-17	United Kingdom
S_614_G	S	614	ERR5306073	23403	A	G	0,999918	2021-01-17	United Kingdom
S_681_H	S	681	ERR5306073	23604	C	A	1	2021-01-17	United Kingdom
S_716_I	S	716	ERR5306073	23709	C	T	1	2021-01-17	United Kingdom
S_982_A	S	982	ERR5306073	24506	T	G	1	2021-01-17	United Kingdom
S_1118_H	S	1118	ERR5306073	24914	G	C	0,999724	2021-01-17	United Kingdom
S_1214_G	S	1214	ERR5306073	25202	T	G	0,135076	2021-01-17	United Kingdom
ORF8_73_C	ORF8	73	ERR5306073	28111	A	G	0,999723	2021-01-17	United Kingdom
N_3_H	N	3	ERR5306073	28280	G	C	0,999873	2021-01-17	United Kingdom
N_3_V	N	3	ERR5306073	28281	A	T	0,999682	2021-01-17	United Kingdom
N_3_E	N	3	ERR5306073	28282	T	A	0,999618	2021-01-17	United Kingdom
N_203_K	N	203	ERR5306073	28881	G	A	1	2021-01-17	United Kingdom
N_204_R	N	204	ERR5306073	28883	G	C	1	2021-01-17	United Kingdom
N_235_F	N	235	ERR5306073	28977	C	T	0,998573	2021-01-17	United Kingdom
ORF1ab_520_V	ORF1ab	520	ERR5306074	1824	C	T	1	2021-01-20	United Kingdom
ORF1ab_1001_I	ORF1ab	1001	ERR5306074	3267	C	T	1	2021-01-20	United Kingdom
ORF1ab_1564_A	ORF1ab	1564	ERR5306074	4956	A	C	0,999174	2021-01-20	United Kingdom
ORF1ab_1708_D	ORF1ab	1708	ERR5306074	5388	C	A	1	2021-01-20	United Kingdom
ORF1ab_2230_T	ORF1ab	2230	ERR5306074	6954	T	C	0,999191	2021-01-20	United Kingdom
ORF1ab_3674_NA	ORF1ab	3674	ERR5306074	11287	G	-TCTGGTTTT	0,995901	2021-01-20	United Kingdom
ORF1ab_314_L	ORF1ab	314	ERR5306074	14408	C	T	0,999816	2021-01-20	United Kingdom
ORF1ab_1383_R	ORF1ab	1383	ERR5306074	17615	A	G	0,999063	2021-01-20	United Kingdom
S_68_NA	S	68	ERR5306074	21764	A	-TACATG	0,999084	2021-01-20	United Kingdom
S_143_NA	S	143	ERR5306074	21990	T	-TTA	0,9973	2021-01-20	United Kingdom
S_501_Y	S	501	ERR5306074	23063	A	T	1	2021-01-20	United Kingdom
S_570_D	S	570	ERR5306074	23271	C	A	0,999845	2021-01-20	United Kingdom
S_614_G	S	614	ERR5306074	23403	A	G	0,999899	2021-01-20	United Kingdom
S_681_H	S	681	ERR5306074	23604	C	A	1	2021-01-20	United Kingdom
S_716_I	S	716	ERR5306074	23709	C	T	1	2021-01-20	United Kingdom
S_982_A	S	982	ERR5306074	24506	T	G	1	2021-01-20	United Kingdom
S_1118_H	S	1118	ERR5306074	24914	G	C	0,999877	2021-01-20	United Kingdom
S_1214_G	S	1214	ERR5306074	25202	T	G	0,130028	2021-01-20	United Kingdom
ORF8_73_C	ORF8	73	ERR5306074	28111	A	G	0,99986	2021-01-20	United Kingdom
N_3_H	N	3	ERR5306074	28280	G	C	0,999832	2021-01-20	United Kingdom
N_3_V	N	3	ERR5306074	28281	A	T	0,999832	2021-01-20	United Kingdom
N_3_E	N	3	ERR5306074	28282	T	A	0,999328	2021-01-20	United Kingdom
N_203_K	N	203	ERR5306074	28881	G	A	0,998129	2021-01-20	United Kingdom
N_204_R	N	204	ERR5306074	28883	G	C	1	2021-01-20	United Kingdom
N_235_F	N	235	ERR5306074	28977	C	T	1	2021-01-20	United Kingdom
ORF1ab_1001_I	ORF1ab	1001	ERR5306078	3267	C	T	0,999944	2021-01-20	United Kingdom
ORF1ab_1708_D	ORF1ab	1708	ERR5306078	5388	C	A	1	2021-01-20	United Kingdom
ORF1ab_2230_T	ORF1ab	2230	ERR5306078	6954	T	C	0,999389	2021-01-20	United Kingdom
ORF1ab_3674_NA	ORF1ab	3674	ERR5306078	11287	G	-TCTGGTTTT	0,998398	2021-01-20	United Kingdom
ORF1ab_3748_I	ORF1ab	3748	ERR5306078	11507	G	A	0,999502	2021-01-20	United Kingdom
ORF1ab_314_L	ORF1ab	314	ERR5306078	14408	C	T	0,999543	2021-01-20	United Kingdom
S_68_NA	S	68	ERR5306078	21764	A	-TACATG	0,998723	2021-01-20	United Kingdom
S_143_NA	S	143	ERR5306078	21990	T	-TTA	0,998297	2021-01-20	United Kingdom
S_501_Y	S	501	ERR5306078	23063	A	T	1	2021-01-20	United Kingdom
S_570_D	S	570	ERR5306078	23271	C	A	0,999846	2021-01-20	United Kingdom
S_614_G	S	614	ERR5306078	23403	A	G	0,999901	2021-01-20	United Kingdom
S_681_H	S	681	ERR5306078	23604	C	A	1	2021-01-20	United Kingdom
S_716_I	S	716	ERR5306078	23709	C	T	1	2021-01-20	United Kingdom
S_982_A	S	982	ERR5306078	24506	T	G	0,999717	2021-01-20	United Kingdom
S_1118_H	S	1118	ERR5306078	24914	G	C	0,999033	2021-01-20	United Kingdom
S_1214_G	S	1214	ERR5306078	25202	T	G	0,224731	2021-01-20	United Kingdom
ORF8_73_C	ORF8	73	ERR5306078	28111	A	G	0,999813	2021-01-20	United Kingdom
N_3_H	N	3	ERR5306078	28280	G	C	0,999606	2021-01-20	United Kingdom
N_3_V	N	3	ERR5306078	28281	A	T	0,999824	2021-01-20	United Kingdom
N_3_E	N	3	ERR5306078	28282	T	A	0,999692	2021-01-20	United Kingdom
N_203_K	N	203	ERR5306078	28881	G	A	0,997054	2021-01-20	United Kingdom
N_204_R	N	204	ERR5306078	28883	G	C	0,998901	2021-01-20	United Kingdom
N_235_F	N	235	ERR5306078	28977	C	T	0,999762	2021-01-20	United Kingdom
ORF1ab_460_Y	ORF1ab	460	ERR5306079	1643	A	T	0,999416	2021-01-20	United Kingdom
ORF1ab_1001_I	ORF1ab	1001	ERR5306079	3267	C	T	0,999614	2021-01-20	United Kingdom
ORF1ab_1708_D	ORF1ab	1708	ERR5306079	5388	C	A	1	2021-01-20	United Kingdom
ORF1ab_2230_T	ORF1ab	2230	ERR5306079	6954	T	C	0,999452	2021-01-20	United Kingdom
ORF1ab_3674_NA	ORF1ab	3674	ERR5306079	11287	G	-TCTGGTTTT	0,995487	2021-01-20	United Kingdom
ORF1ab_314_L	ORF1ab	314	ERR5306079	14408	C	T	0,999525	2021-01-20	United Kingdom
S_68_NA	S	68	ERR5306079	21764	A	-TACATG	0,996509	2021-01-20	United Kingdom
S_143_NA	S	143	ERR5306079	21990	T	-TTA	0,997459	2021-01-20	United Kingdom
S_501_Y	S	501	ERR5306079	23063	A	T	1	2021-01-20	United Kingdom
S_570_D	S	570	ERR5306079	23271	C	A	0,999811	2021-01-20	United Kingdom
S_614_G	S	614	ERR5306079	23403	A	G	0,999637	2021-01-20	United Kingdom
S_681_H	S	681	ERR5306079	23604	C	A	1	2021-01-20	United Kingdom
S_716_I	S	716	ERR5306079	23709	C	T	1	2021-01-20	United Kingdom
S_982_A	S	982	ERR5306079	24506	T	G	0,999903	2021-01-20	United Kingdom
S_1118_H	S	1118	ERR5306079	24914	G	C	1	2021-01-20	United Kingdom
S_1214_G	S	1214	ERR5306079	25202	T	G	0,193903	2021-01-20	United Kingdom
ORF8_27_*	ORF8	27	ERR5306079	27972	C	T	1	2021-01-20	United Kingdom
ORF8_52_I	ORF8	52	ERR5306079	28048	G	T	1	2021-01-20	United Kingdom
ORF8_73_C	ORF8	73	ERR5306079	28111	A	G	0,999907	2021-01-20	United Kingdom
ORF8_118_V	ORF8	118	ERR5306079	28245	T	G	0,175817	2021-01-20	United Kingdom
ORF8_119_NA	ORF8	119	ERR5306079	28250	T	+CTG	0,991167	2021-01-20	United Kingdom
ORF8_120_NA	ORF8	120	ERR5306079	28253	C	-A	0,995975	2021-01-20	United Kingdom
N_3_H	N	3	ERR5306079	28280	G	C	0,999913	2021-01-20	United Kingdom
N_3_V	N	3	ERR5306079	28281	A	T	0,99974	2021-01-20	United Kingdom
N_3_E	N	3	ERR5306079	28282	T	A	0,999957	2021-01-20	United Kingdom
N_203_K	N	203	ERR5306079	28881	G	A	0,998156	2021-01-20	United Kingdom
N_204_R	N	204	ERR5306079	28883	G	C	1	2021-01-20	United Kingdom
N_235_F	N	235	ERR5306079	28977	C	T	0,999557	2021-01-20	United Kingdom
ORF1ab_1001_I	ORF1ab	1001	ERR5306080	3267	C	T	0,999879	2021-01-20	United Kingdom
ORF1ab_1141_Y	ORF1ab	1141	ERR5306080	3686	C	T	0,999055	2021-01-20	United Kingdom
ORF1ab_1708_D	ORF1ab	1708	ERR5306080	5388	C	A	0,997449	2021-01-20	United Kingdom
ORF1ab_2230_T	ORF1ab	2230	ERR5306080	6954	T	C	0,99935	2021-01-20	United Kingdom
ORF1ab_3674_NA	ORF1ab	3674	ERR5306080	11287	G	-TCTGGTTTT	0,999132	2021-01-20	United Kingdom
ORF1ab_314_L	ORF1ab	314	ERR5306080	14408	C	T	0,999373	2021-01-20	United Kingdom
ORF1ab_1383_R	ORF1ab	1383	ERR5306080	17615	A	G	1	2021-01-20	United Kingdom
S_68_NA	S	68	ERR5306080	21764	A	-TACATG	0,996998	2021-01-20	United Kingdom
S_143_NA	S	143	ERR5306080	21990	T	-TTA	0,997792	2021-01-20	United Kingdom
S_501_Y	S	501	ERR5306080	23063	A	T	1	2021-01-20	United Kingdom
S_570_D	S	570	ERR5306080	23271	C	A	0,999789	2021-01-20	United Kingdom
S_614_G	S	614	ERR5306080	23403	A	G	0,999836	2021-01-20	United Kingdom
S_681_H	S	681	ERR5306080	23604	C	A	1	2021-01-20	United Kingdom
S_716_I	S	716	ERR5306080	23709	C	T	1	2021-01-20	United Kingdom
S_982_A	S	982	ERR5306080	24506	T	G	0,999927	2021-01-20	United Kingdom
S_1118_H	S	1118	ERR5306080	24914	G	C	0,999873	2021-01-20	United Kingdom
S_1214_G	S	1214	ERR5306080	25202	T	G	0,146205	2021-01-20	United Kingdom
M_201_V	M	201	ERR5306080	27123	A	G	0,999896	2021-01-20	United Kingdom
ORF8_27_*	ORF8	27	ERR5306080	27972	C	T	1	2021-01-20	United Kingdom
ORF8_52_I	ORF8	52	ERR5306080	28048	G	T	1	2021-01-20	United Kingdom
ORF8_73_C	ORF8	73	ERR5306080	28111	A	G	0,99982	2021-01-20	United Kingdom
N_3_H	N	3	ERR5306080	28280	G	C	0,999922	2021-01-20	United Kingdom
N_3_V	N	3	ERR5306080	28281	A	T	0,999766	2021-01-20	United Kingdom
N_3_E	N	3	ERR5306080	28282	T	A	0,999727	2021-01-20	United Kingdom
N_203_K	N	203	ERR5306080	28881	G	A	0,998604	2021-01-20	United Kingdom
N_204_R	N	204	ERR5306080	28883	G	C	0,999887	2021-01-20	United Kingdom
N_235_F	N	235	ERR5306080	28977	C	T	0,999878	2021-01-20	United Kingdom
ORF1ab_1001_I	ORF1ab	1001	ERR5306081	3267	C	T	0,999936	2021-01-20	United Kingdom
ORF1ab_1314_V	ORF1ab	1314	ERR5306081	4206	C	T	1	2021-01-20	United Kingdom
ORF1ab_1708_D	ORF1ab	1708	ERR5306081	5388	C	A	1	2021-01-20	United Kingdom
ORF1ab_2230_T	ORF1ab	2230	ERR5306081	6954	T	C	0,9995	2021-01-20	United Kingdom
ORF1ab_3674_NA	ORF1ab	3674	ERR5306081	11287	G	-TCTGGTTTT	0,99802	2021-01-20	United Kingdom
ORF1ab_314_L	ORF1ab	314	ERR5306081	14408	C	T	0,999574	2021-01-20	United Kingdom
S_68_NA	S	68	ERR5306081	21764	A	-TACATG	0,994261	2021-01-20	United Kingdom
S_143_NA	S	143	ERR5306081	21990	T	-TTA	0,995247	2021-01-20	United Kingdom
S_501_Y	S	501	ERR5306081	23063	A	T	1	2021-01-20	United Kingdom
S_570_D	S	570	ERR5306081	23271	C	A	0,999957	2021-01-20	United Kingdom
S_614_G	S	614	ERR5306081	23403	A	G	0,999916	2021-01-20	United Kingdom
S_681_H	S	681	ERR5306081	23604	C	A	1	2021-01-20	United Kingdom
S_716_I	S	716	ERR5306081	23709	C	T	1	2021-01-20	United Kingdom
S_982_A	S	982	ERR5306081	24506	T	G	0,999787	2021-01-20	United Kingdom
S_1118_H	S	1118	ERR5306081	24914	G	C	0,999873	2021-01-20	United Kingdom
S_1214_G	S	1214	ERR5306081	25202	T	G	0,21611	2021-01-20	United Kingdom
ORF8_73_C	ORF8	73	ERR5306081	28111	A	G	0,999505	2021-01-20	United Kingdom
N_3_H	N	3	ERR5306081	28280	G	C	0,99946	2021-01-20	United Kingdom
N_3_V	N	3	ERR5306081	28281	A	T	0,999574	2021-01-20	United Kingdom
N_3_E	N	3	ERR5306081	28282	T	A	0,999768	2021-01-20	United Kingdom
N_203_K	N	203	ERR5306081	28881	G	A	0,999404	2021-01-20	United Kingdom
N_204_R	N	204	ERR5306081	28883	G	C	0,999416	2021-01-20	United Kingdom
N_235_F	N	235	ERR5306081	28977	C	T	1	2021-01-20	United Kingdom
ORF1ab_730_F	ORF1ab	730	ERR5306082	2453	C	T	1	2021-01-21	United Kingdom
ORF1ab_1001_I	ORF1ab	1001	ERR5306082	3267	C	T	0,999952	2021-01-21	United Kingdom
ORF1ab_1259_T	ORF1ab	1259	ERR5306082	4041	T	C	0,122294	2021-01-21	United Kingdom
ORF1ab_1291_F	ORF1ab	1291	ERR5306082	4136	G	T	0,999892	2021-01-21	United Kingdom
ORF1ab_1708_D	ORF1ab	1708	ERR5306082	5388	C	A	1	2021-01-21	United Kingdom
ORF1ab_2230_T	ORF1ab	2230	ERR5306082	6954	T	C	0,999016	2021-01-21	United Kingdom
ORF1ab_3674_NA	ORF1ab	3674	ERR5306082	11287	G	-TCTGGTTTT	0,998123	2021-01-21	United Kingdom
ORF1ab_314_L	ORF1ab	314	ERR5306082	14408	C	T	0,998933	2021-01-21	United Kingdom
ORF1ab_2576_G	ORF1ab	2576	ERR5306082	21194	A	G	1	2021-01-21	United Kingdom
S_68_NA	S	68	ERR5306082	21764	A	-TACATG	0,997421	2021-01-21	United Kingdom
S_143_NA	S	143	ERR5306082	21990	T	-TTA	0,996445	2021-01-21	United Kingdom
S_501_Y	S	501	ERR5306082	23063	A	T	0,999388	2021-01-21	United Kingdom
S_570_D	S	570	ERR5306082	23271	C	A	0,999918	2021-01-21	United Kingdom
S_614_G	S	614	ERR5306082	23403	A	G	0,999803	2021-01-21	United Kingdom
S_681_H	S	681	ERR5306082	23604	C	A	1	2021-01-21	United Kingdom
S_716_I	S	716	ERR5306082	23709	C	T	1	2021-01-21	United Kingdom
S_982_A	S	982	ERR5306082	24506	T	G	0,999665	2021-01-21	United Kingdom
S_1118_H	S	1118	ERR5306082	24914	G	C	0,99994	2021-01-21	United Kingdom
S_1214_G	S	1214	ERR5306082	25202	T	G	0,138774	2021-01-21	United Kingdom
ORF8_73_C	ORF8	73	ERR5306082	28111	A	G	0,999835	2021-01-21	United Kingdom
N_3_H	N	3	ERR5306082	28280	G	C	0,999919	2021-01-21	United Kingdom
N_3_V	N	3	ERR5306082	28281	A	T	0,99996	2021-01-21	United Kingdom
N_3_E	N	3	ERR5306082	28282	T	A	0,999919	2021-01-21	United Kingdom
N_203_K	N	203	ERR5306082	28881	G	A	0,999296	2021-01-21	United Kingdom
N_204_R	N	204	ERR5306082	28883	G	C	0,999827	2021-01-21	United Kingdom
N_235_F	N	235	ERR5306082	28977	C	T	0,99982	2021-01-21	United Kingdom
ORF1ab_183_I	ORF1ab	183	ERR5306084	813	C	T	0,99981	2021-01-21	United Kingdom
ORF1ab_3839_R	ORF1ab	3839	ERR5306084	11781	A	G	1	2021-01-21	United Kingdom
ORF1ab_314_L	ORF1ab	314	ERR5306084	14408	C	T	0,999486	2021-01-21	United Kingdom
ORF1ab_1773_L	ORF1ab	1773	ERR5306084	18784	T	C	0,999619	2021-01-21	United Kingdom
S_222_V	S	222	ERR5306084	22227	C	T	1	2021-01-21	United Kingdom
S_614_G	S	614	ERR5306084	23403	A	G	0,999821	2021-01-21	United Kingdom
S_1214_G	S	1214	ERR5306084	25202	T	G	0,129218	2021-01-21	United Kingdom
N_220_V	N	220	ERR5306084	28932	C	T	0,99947	2021-01-21	United Kingdom
ORF10_30_L	ORF10	30	ERR5306084	29645	G	T	0,99973	2021-01-21	United Kingdom
ORF1ab_1001_I	ORF1ab	1001	ERR5306093	3267	C	T	0,999865	2021-01-21	United Kingdom
ORF1ab_1572_I	ORF1ab	1572	ERR5306093	4980	C	T	0,999541	2021-01-21	United Kingdom
ORF1ab_1708_D	ORF1ab	1708	ERR5306093	5388	C	A	1	2021-01-21	United Kingdom
ORF1ab_2230_T	ORF1ab	2230	ERR5306093	6954	T	C	0,999837	2021-01-21	United Kingdom
ORF1ab_3674_NA	ORF1ab	3674	ERR5306093	11287	G	-TCTGGTTTT	0,999494	2021-01-21	United Kingdom
ORF1ab_4220_L	ORF1ab	4220	ERR5306093	12924	C	T	0,998447	2021-01-21	United Kingdom
ORF1ab_314_L	ORF1ab	314	ERR5306093	14408	C	T	0,999629	2021-01-21	United Kingdom
ORF1ab_2531_S	ORF1ab	2531	ERR5306093	21058	C	T	0,999762	2021-01-21	United Kingdom
S_68_NA	S	68	ERR5306093	21764	A	-TACATG	0,997326	2021-01-21	United Kingdom
S_143_NA	S	143	ERR5306093	21990	T	-TTA	1	2021-01-21	United Kingdom
S_501_Y	S	501	ERR5306093	23063	A	T	1	2021-01-21	United Kingdom
S_570_D	S	570	ERR5306093	23271	C	A	0,999844	2021-01-21	United Kingdom
S_614_G	S	614	ERR5306093	23403	A	G	0,999774	2021-01-21	United Kingdom
S_681_H	S	681	ERR5306093	23604	C	A	1	2021-01-21	United Kingdom
S_716_I	S	716	ERR5306093	23709	C	T	1	2021-01-21	United Kingdom
S_982_A	S	982	ERR5306093	24506	T	G	0,99972	2021-01-21	United Kingdom
S_1118_H	S	1118	ERR5306093	24914	G	C	0,999898	2021-01-21	United Kingdom
S_1214_G	S	1214	ERR5306093	25202	T	G	0,20701	2021-01-21	United Kingdom
ORF8_73_C	ORF8	73	ERR5306093	28111	A	G	0,999853	2021-01-21	United Kingdom
N_3_H	N	3	ERR5306093	28280	G	C	0,998279	2021-01-21	United Kingdom
N_3_V	N	3	ERR5306093	28281	A	T	0,999815	2021-01-21	United Kingdom
N_3_E	N	3	ERR5306093	28282	T	A	0,999877	2021-01-21	United Kingdom
N_203_K	N	203	ERR5306093	28881	G	A	0,998288	2021-01-21	United Kingdom
N_204_R	N	204	ERR5306093	28883	G	C	1	2021-01-21	United Kingdom
N_235_F	N	235	ERR5306093	28977	C	T	1	2021-01-21	United Kingdom
ORF1ab_1001_I	ORF1ab	1001	ERR5306102	3267	C	T	0,99978	2021-01-20	United Kingdom
ORF1ab_1708_D	ORF1ab	1708	ERR5306102	5388	C	A	1	2021-01-20	United Kingdom
ORF1ab_2105_P	ORF1ab	2105	ERR5306102	6579	T	C	1	2021-01-20	United Kingdom
ORF1ab_2230_T	ORF1ab	2230	ERR5306102	6954	T	C	0,999048	2021-01-20	United Kingdom
ORF1ab_3674_NA	ORF1ab	3674	ERR5306102	11287	G	-TCTGGTTTT	0,998089	2021-01-20	United Kingdom
ORF1ab_314_L	ORF1ab	314	ERR5306102	14408	C	T	0,999521	2021-01-20	United Kingdom
ORF1ab_1078_L	ORF1ab	1078	ERR5306102	16700	G	T	0,999836	2021-01-20	United Kingdom
S_68_NA	S	68	ERR5306102	21764	A	-TACATG	0,998137	2021-01-20	United Kingdom
S_143_NA	S	143	ERR5306102	21990	T	-TTA	0,996313	2021-01-20	United Kingdom
S_501_Y	S	501	ERR5306102	23063	A	T	1	2021-01-20	United Kingdom
S_570_D	S	570	ERR5306102	23271	C	A	0,999965	2021-01-20	United Kingdom
S_614_G	S	614	ERR5306102	23403	A	G	0,999864	2021-01-20	United Kingdom
S_681_H	S	681	ERR5306102	23604	C	A	1	2021-01-20	United Kingdom
S_716_I	S	716	ERR5306102	23709	C	T	0,999189	2021-01-20	United Kingdom
S_982_A	S	982	ERR5306102	24506	T	G	0,999673	2021-01-20	United Kingdom
S_1118_H	S	1118	ERR5306102	24914	G	C	0,999794	2021-01-20	United Kingdom
S_1214_G	S	1214	ERR5306102	25202	T	G	0,207329	2021-01-20	United Kingdom
ORF8_27_*	ORF8	27	ERR5306102	27972	C	T	1	2021-01-20	United Kingdom
ORF8_52_I	ORF8	52	ERR5306102	28048	G	T	1	2021-01-20	United Kingdom
ORF8_73_C	ORF8	73	ERR5306102	28111	A	G	0,999496	2021-01-20	United Kingdom
N_3_H	N	3	ERR5306102	28280	G	C	0,999868	2021-01-20	United Kingdom
N_3_V	N	3	ERR5306102	28281	A	T	0,999867	2021-01-20	United Kingdom
N_3_E	N	3	ERR5306102	28282	T	A	0,999635	2021-01-20	United Kingdom
N_203_K	N	203	ERR5306102	28881	G	A	0,997725	2021-01-20	United Kingdom
N_204_R	N	204	ERR5306102	28883	G	C	0,999353	2021-01-20	United Kingdom
N_235_F	N	235	ERR5306102	28977	C	T	0,999599	2021-01-20	United Kingdom
ORF1ab_1001_I	ORF1ab	1001	ERR5306110	3267	C	T	0,999941	2021-01-20	United Kingdom
ORF1ab_1708_D	ORF1ab	1708	ERR5306110	5388	C	A	1	2021-01-20	United Kingdom
ORF1ab_2230_T	ORF1ab	2230	ERR5306110	6954	T	C	0,999255	2021-01-20	United Kingdom
ORF1ab_2584_V	ORF1ab	2584	ERR5306110	8016	C	T	0,999348	2021-01-20	United Kingdom
ORF1ab_3674_NA	ORF1ab	3674	ERR5306110	11287	G	-TCTGGTTTT	0,998846	2021-01-20	United Kingdom
ORF1ab_314_L	ORF1ab	314	ERR5306110	14408	C	T	0,999669	2021-01-20	United Kingdom
S_68_NA	S	68	ERR5306110	21764	A	-TACATG	0,996714	2021-01-20	United Kingdom
S_143_NA	S	143	ERR5306110	21990	T	-TTA	0,998084	2021-01-20	United Kingdom
S_240_I	S	240	ERR5306110	22281	C	T	0,140806	2021-01-20	United Kingdom
S_501_Y	S	501	ERR5306110	23063	A	T	0,999543	2021-01-20	United Kingdom
S_570_D	S	570	ERR5306110	23271	C	A	0,999907	2021-01-20	United Kingdom
S_614_G	S	614	ERR5306110	23403	A	G	0,999596	2021-01-20	United Kingdom
S_681_H	S	681	ERR5306110	23604	C	A	0,999636	2021-01-20	United Kingdom
S_716_I	S	716	ERR5306110	23709	C	T	1	2021-01-20	United Kingdom
S_982_A	S	982	ERR5306110	24506	T	G	0,998649	2021-01-20	United Kingdom
S_1118_H	S	1118	ERR5306110	24914	G	C	1	2021-01-20	United Kingdom
S_1214_G	S	1214	ERR5306110	25202	T	G	0,141251	2021-01-20	United Kingdom
ORF7a_39_I	ORF7a	39	ERR5306110	27509	C	T	0,999902	2021-01-20	United Kingdom
ORF8_27_*	ORF8	27	ERR5306110	27972	C	T	1	2021-01-20	United Kingdom
ORF8_52_I	ORF8	52	ERR5306110	28048	G	T	1	2021-01-20	United Kingdom
ORF8_73_C	ORF8	73	ERR5306110	28111	A	G	0,999752	2021-01-20	United Kingdom
N_3_H	N	3	ERR5306110	28280	G	C	0,999915	2021-01-20	United Kingdom
N_3_V	N	3	ERR5306110	28281	A	T	0,999574	2021-01-20	United Kingdom
N_3_E	N	3	ERR5306110	28282	T	A	0,999021	2021-01-20	United Kingdom
N_203_K	N	203	ERR5306110	28881	G	A	0,99781	2021-01-20	United Kingdom
N_204_R	N	204	ERR5306110	28883	G	C	0,999805	2021-01-20	United Kingdom
N_235_F	N	235	ERR5306110	28977	C	T	1	2021-01-20	United Kingdom
ORF1ab_216_P	ORF1ab	216	ERR5306111	911	T	C	0,998835	2021-01-20	United Kingdom
ORF1ab_1001_I	ORF1ab	1001	ERR5306111	3267	C	T	0,999943	2021-01-20	United Kingdom
ORF1ab_1708_D	ORF1ab	1708	ERR5306111	5388	C	A	1	2021-01-20	United Kingdom
ORF1ab_2230_T	ORF1ab	2230	ERR5306111	6954	T	C	0,999052	2021-01-20	United Kingdom
ORF1ab_3674_NA	ORF1ab	3674	ERR5306111	11287	G	-TCTGGTTTT	0,997243	2021-01-20	United Kingdom
ORF1ab_314_L	ORF1ab	314	ERR5306111	14408	C	T	0,999851	2021-01-20	United Kingdom
S_68_NA	S	68	ERR5306111	21764	A	-TACATG	0,995549	2021-01-20	United Kingdom
S_143_NA	S	143	ERR5306111	21990	T	-TTA	0,998254	2021-01-20	United Kingdom
S_501_Y	S	501	ERR5306111	23063	A	T	0,999574	2021-01-20	United Kingdom
S_570_D	S	570	ERR5306111	23271	C	A	0,999707	2021-01-20	United Kingdom
S_614_G	S	614	ERR5306111	23403	A	G	1	2021-01-20	United Kingdom
S_681_H	S	681	ERR5306111	23604	C	A	0,999351	2021-01-20	United Kingdom
S_716_I	S	716	ERR5306111	23709	C	T	1	2021-01-20	United Kingdom
S_982_A	S	982	ERR5306111	24506	T	G	1	2021-01-20	United Kingdom
S_1118_H	S	1118	ERR5306111	24914	G	C	0,999793	2021-01-20	United Kingdom
S_1214_G	S	1214	ERR5306111	25202	T	G	0,150024	2021-01-20	United Kingdom
ORF8_27_*	ORF8	27	ERR5306111	27972	C	T	1	2021-01-20	United Kingdom
ORF8_52_I	ORF8	52	ERR5306111	28048	G	T	1	2021-01-20	United Kingdom
ORF8_73_C	ORF8	73	ERR5306111	28111	A	G	0,999865	2021-01-20	United Kingdom
N_3_H	N	3	ERR5306111	28280	G	C	0,999881	2021-01-20	United Kingdom
N_3_V	N	3	ERR5306111	28281	A	T	0,999822	2021-01-20	United Kingdom
N_3_E	N	3	ERR5306111	28282	T	A	0,999643	2021-01-20	United Kingdom
N_203_K	N	203	ERR5306111	28881	G	A	0,997971	2021-01-20	United Kingdom
N_204_R	N	204	ERR5306111	28883	G	C	0,99977	2021-01-20	United Kingdom
N_235_F	N	235	ERR5306111	28977	C	T	0,999744	2021-01-20	United Kingdom
ORF1ab_1559_F	ORF1ab	1559	ERR5306115	4940	C	T	1	2021-01-21	United Kingdom
ORF1ab_3655_I	ORF1ab	3655	ERR5306115	11230	G	T	0,99957	2021-01-21	United Kingdom
ORF1ab_3667_F	ORF1ab	3667	ERR5306115	11266	G	T	1	2021-01-21	United Kingdom
ORF1ab_3675_F	ORF1ab	3675	ERR5306115	11289	C	T	0,0600145	2021-01-21	United Kingdom
ORF1ab_3752_I	ORF1ab	3752	ERR5306115	11521	G	T	1	2021-01-21	United Kingdom
ORF1ab_1522_I	ORF1ab	1522	ERR5306115	18032	C	T	1	2021-01-21	United Kingdom
S_157_L	S	157	ERR5306115	22033	C	A	1	2021-01-21	United Kingdom
S_367_F	S	367	ERR5306115	22661	G	T	0,998856	2021-01-21	United Kingdom
S_484_K	S	484	ERR5306115	23012	G	A	1	2021-01-21	United Kingdom
S_613_H	S	613	ERR5306115	23401	G	T	0,999841	2021-01-21	United Kingdom
S_681_R	S	681	ERR5306115	23604	C	G	1	2021-01-21	United Kingdom
S_1214_G	S	1214	ERR5306115	25202	T	G	0,153846	2021-01-21	United Kingdom
ORF8_92_K	ORF8	92	ERR5306115	28167	G	A	1	2021-01-21	United Kingdom
N_46_L	N	46	ERR5306115	28410	C	T	0,990043	2021-01-21	United Kingdom
N_202_N	N	202	ERR5306115	28878	G	A	0,991354	2021-01-21	United Kingdom
ORF1ab_624_I	ORF1ab	624	ERR5306116	2135	C	A	0,607384	2021-01-20	United Kingdom
ORF1ab_827_G	ORF1ab	827	ERR5306116	2745	A	G	0,067701	2021-01-20	United Kingdom
ORF1ab_1001_I	ORF1ab	1001	ERR5306116	3267	C	T	0,999778	2021-01-20	United Kingdom
ORF1ab_1708_D	ORF1ab	1708	ERR5306116	5388	C	A	1	2021-01-20	United Kingdom
ORF1ab_2230_T	ORF1ab	2230	ERR5306116	6954	T	C	0,998854	2021-01-20	United Kingdom
ORF1ab_3423_F	ORF1ab	3423	ERR5306116	10533	G	T	1	2021-01-20	United Kingdom
ORF1ab_3674_NA	ORF1ab	3674	ERR5306116	11287	G	-TCTGGTTTT	0,99942	2021-01-20	United Kingdom
ORF1ab_314_L	ORF1ab	314	ERR5306116	14408	C	T	0,999758	2021-01-20	United Kingdom
S_68_NA	S	68	ERR5306116	21764	A	-TACATG	0,985366	2021-01-20	United Kingdom
S_143_NA	S	143	ERR5306116	21990	T	-TTA	1	2021-01-20	United Kingdom
S_501_Y	S	501	ERR5306116	23063	A	T	1	2021-01-20	United Kingdom
S_570_D	S	570	ERR5306116	23271	C	A	1	2021-01-20	United Kingdom
S_614_G	S	614	ERR5306116	23403	A	G	0,999566	2021-01-20	United Kingdom
S_681_H	S	681	ERR5306116	23604	C	A	1	2021-01-20	United Kingdom
S_716_I	S	716	ERR5306116	23709	C	T	1	2021-01-20	United Kingdom
S_982_A	S	982	ERR5306116	24506	T	G	1	2021-01-20	United Kingdom
S_1118_H	S	1118	ERR5306116	24914	G	C	0,999926	2021-01-20	United Kingdom
S_1133_I	S	1133	ERR5306116	24959	G	A	1	2021-01-20	United Kingdom
S_1214_G	S	1214	ERR5306116	25202	T	G	0,203866	2021-01-20	United Kingdom
ORF8_73_C	ORF8	73	ERR5306116	28111	A	G	0,999823	2021-01-20	United Kingdom
N_3_H	N	3	ERR5306116	28280	G	C	0,999826	2021-01-20	United Kingdom
N_3_V	N	3	ERR5306116	28281	A	T	0,999942	2021-01-20	United Kingdom
N_3_E	N	3	ERR5306116	28282	T	A	0,999708	2021-01-20	United Kingdom
N_203_K	N	203	ERR5306116	28881	G	A	1	2021-01-20	United Kingdom
N_204_R	N	204	ERR5306116	28883	G	C	0,993056	2021-01-20	United Kingdom
N_235_F	N	235	ERR5306116	28977	C	T	0,99763	2021-01-20	United Kingdom
ORF1ab_1001_I	ORF1ab	1001	ERR5306121	3267	C	T	0,99996	2021-01-20	United Kingdom
ORF1ab_1324_K	ORF1ab	1324	ERR5306121	4237	T	A	0,999807	2021-01-20	United Kingdom
ORF1ab_1708_D	ORF1ab	1708	ERR5306121	5388	C	A	1	2021-01-20	United Kingdom
ORF1ab_2230_T	ORF1ab	2230	ERR5306121	6954	T	C	0,999606	2021-01-20	United Kingdom
ORF1ab_3674_NA	ORF1ab	3674	ERR5306121	11287	G	-TCTGGTTTT	0,998688	2021-01-20	United Kingdom
ORF1ab_314_L	ORF1ab	314	ERR5306121	14408	C	T	0,999685	2021-01-20	United Kingdom
ORF1ab_807_N	ORF1ab	807	ERR5306121	15886	C	A	0,0617316	2021-01-20	United Kingdom
ORF1ab_1719_T	ORF1ab	1719	ERR5306121	18623	T	C	0,28611	2021-01-20	United Kingdom
S_9_S	S	9	ERR5306121	21587	C	T	0,484385	2021-01-20	United Kingdom
S_68_NA	S	68	ERR5306121	21764	A	-TACATG	0,997773	2021-01-20	United Kingdom
S_139_L	S	139	ERR5306121	21978	C	T	0,259216	2021-01-20	United Kingdom
S_143_NA	S	143	ERR5306121	21990	T	-TTA	0,99805	2021-01-20	United Kingdom
S_243_S	S	243	ERR5306121	22289	G	T	0,0599069	2021-01-20	United Kingdom
S_501_Y	S	501	ERR5306121	23063	A	T	1	2021-01-20	United Kingdom
S_570_D	S	570	ERR5306121	23271	C	A	0,99988	2021-01-20	United Kingdom
S_614_G	S	614	ERR5306121	23403	A	G	0,999845	2021-01-20	United Kingdom
S_681_H	S	681	ERR5306121	23604	C	A	1	2021-01-20	United Kingdom
S_716_I	S	716	ERR5306121	23709	C	T	1	2021-01-20	United Kingdom
S_982_A	S	982	ERR5306121	24506	T	G	1	2021-01-20	United Kingdom
S_1118_H	S	1118	ERR5306121	24914	G	C	1	2021-01-20	United Kingdom
S_1214_G	S	1214	ERR5306121	25202	T	G	0,157779	2021-01-20	United Kingdom
ORF3a_110_G	ORF3a	110	ERR5306121	25721	C	G	0,522584	2021-01-20	United Kingdom
ORF8_73_C	ORF8	73	ERR5306121	28111	A	G	0,999807	2021-01-20	United Kingdom
N_3_H	N	3	ERR5306121	28280	G	C	1	2021-01-20	United Kingdom
N_3_V	N	3	ERR5306121	28281	A	T	0,999779	2021-01-20	United Kingdom
N_3_E	N	3	ERR5306121	28282	T	A	0,999779	2021-01-20	United Kingdom
N_166_I	N	166	ERR5306121	28770	C	T	1	2021-01-20	United Kingdom
N_203_K	N	203	ERR5306121	28881	G	A	0,998514	2021-01-20	United Kingdom
N_204_R	N	204	ERR5306121	28883	G	C	1	2021-01-20	United Kingdom
N_235_F	N	235	ERR5306121	28977	C	T	1	2021-01-20	United Kingdom
ORF1ab_1001_I	ORF1ab	1001	ERR5306125	3267	C	T	1	2021-01-20	United Kingdom
ORF1ab_1708_D	ORF1ab	1708	ERR5306125	5388	C	A	1	2021-01-20	United Kingdom
ORF1ab_2230_T	ORF1ab	2230	ERR5306125	6954	T	C	0,999586	2021-01-20	United Kingdom
ORF1ab_2780_L	ORF1ab	2780	ERR5306125	8603	T	C	1	2021-01-20	United Kingdom
ORF1ab_3674_NA	ORF1ab	3674	ERR5306125	11287	G	-TCTGGTTTT	1	2021-01-20	United Kingdom
ORF1ab_314_L	ORF1ab	314	ERR5306125	14408	C	T	0,999552	2021-01-20	United Kingdom
ORF1ab_1383_R	ORF1ab	1383	ERR5306125	17615	A	G	1	2021-01-20	United Kingdom
S_68_NA	S	68	ERR5306125	21764	A	-TACATG	0,996479	2021-01-20	United Kingdom
S_143_NA	S	143	ERR5306125	21990	T	-TTA	0,998273	2021-01-20	United Kingdom
S_501_Y	S	501	ERR5306125	23063	A	T	1	2021-01-20	United Kingdom
S_570_D	S	570	ERR5306125	23271	C	A	0,999832	2021-01-20	United Kingdom
S_614_G	S	614	ERR5306125	23403	A	G	0,999838	2021-01-20	United Kingdom
S_681_H	S	681	ERR5306125	23604	C	A	1	2021-01-20	United Kingdom
S_716_I	S	716	ERR5306125	23709	C	T	1	2021-01-20	United Kingdom
S_982_A	S	982	ERR5306125	24506	T	G	0,999486	2021-01-20	United Kingdom
S_1118_H	S	1118	ERR5306125	24914	G	C	0,999846	2021-01-20	United Kingdom
S_1214_G	S	1214	ERR5306125	25202	T	G	0,135321	2021-01-20	United Kingdom
ORF3a_15_F	ORF3a	15	ERR5306125	25437	G	T	1	2021-01-20	United Kingdom
ORF8_73_C	ORF8	73	ERR5306125	28111	A	G	0,999805	2021-01-20	United Kingdom
N_3_H	N	3	ERR5306125	28280	G	C	0,999937	2021-01-20	United Kingdom
N_3_V	N	3	ERR5306125	28281	A	T	0,999874	2021-01-20	United Kingdom
N_3_E	N	3	ERR5306125	28282	T	A	0,999937	2021-01-20	United Kingdom
N_203_K	N	203	ERR5306125	28881	G	A	0,994805	2021-01-20	United Kingdom
N_204_R	N	204	ERR5306125	28883	G	C	1	2021-01-20	United Kingdom
N_235_F	N	235	ERR5306125	28977	C	T	1	2021-01-20	United Kingdom
ORF1ab_314_L	ORF1ab	314	ERR5306128	14408	C	T	1	2021-01-20	United Kingdom
S_18_F	S	18	ERR5306128	21614	C	T	0,999638	2021-01-20	United Kingdom
S_222_V	S	222	ERR5306128	22227	C	T	1	2021-01-20	United Kingdom
S_614_G	S	614	ERR5306128	23403	A	G	0,999695	2021-01-20	United Kingdom
S_1214_G	S	1214	ERR5306128	25202	T	G	0,172127	2021-01-20	United Kingdom
N_220_V	N	220	ERR5306128	28932	C	T	0,999517	2021-01-20	United Kingdom
ORF10_30_L	ORF10	30	ERR5306128	29645	G	T	1	2021-01-20	United Kingdom
ORF1ab_1001_I	ORF1ab	1001	ERR5306129	3267	C	T	0,999952	2021-01-20	United Kingdom
ORF1ab_1708_D	ORF1ab	1708	ERR5306129	5388	C	A	1	2021-01-20	United Kingdom
ORF1ab_2230_T	ORF1ab	2230	ERR5306129	6954	T	C	0,999286	2021-01-20	United Kingdom
ORF1ab_3674_NA	ORF1ab	3674	ERR5306129	11287	G	-TCTGGTTTT	0,999267	2021-01-20	United Kingdom
ORF1ab_4031_I	ORF1ab	4031	ERR5306129	12357	C	T	0,998423	2021-01-20	United Kingdom
ORF1ab_314_L	ORF1ab	314	ERR5306129	14408	C	T	0,999686	2021-01-20	United Kingdom
S_68_NA	S	68	ERR5306129	21764	A	-TACATG	0,99735	2021-01-20	United Kingdom
S_143_NA	S	143	ERR5306129	21990	T	-TTA	0,996575	2021-01-20	United Kingdom
S_501_Y	S	501	ERR5306129	23063	A	T	0,999399	2021-01-20	United Kingdom
S_570_D	S	570	ERR5306129	23271	C	A	0,99924	2021-01-20	United Kingdom
S_614_G	S	614	ERR5306129	23403	A	G	0,999796	2021-01-20	United Kingdom
S_681_H	S	681	ERR5306129	23604	C	A	1	2021-01-20	United Kingdom
S_702_D	S	702	ERR5306129	23668	A	T	1	2021-01-20	United Kingdom
S_716_I	S	716	ERR5306129	23709	C	T	0,999127	2021-01-20	United Kingdom
S_982_A	S	982	ERR5306129	24506	T	G	1	2021-01-20	United Kingdom
S_1118_H	S	1118	ERR5306129	24914	G	C	0,999807	2021-01-20	United Kingdom
S_1214_G	S	1214	ERR5306129	25202	T	G	0,188769	2021-01-20	United Kingdom
ORF8_27_*	ORF8	27	ERR5306129	27972	C	T	1	2021-01-20	United Kingdom
ORF8_52_I	ORF8	52	ERR5306129	28048	G	T	1	2021-01-20	United Kingdom
ORF8_73_C	ORF8	73	ERR5306129	28111	A	G	0,999913	2021-01-20	United Kingdom
N_3_H	N	3	ERR5306129	28280	G	C	1	2021-01-20	United Kingdom
N_3_V	N	3	ERR5306129	28281	A	T	0,999498	2021-01-20	United Kingdom
N_3_E	N	3	ERR5306129	28282	T	A	0,999691	2021-01-20	United Kingdom
N_200_C	N	200	ERR5306129	28871	G	T	0,999379	2021-01-20	United Kingdom
N_203_K	N	203	ERR5306129	28881	G	A	0,998738	2021-01-20	United Kingdom
N_204_R	N	204	ERR5306129	28883	G	C	0,999793	2021-01-20	United Kingdom
N_235_F	N	235	ERR5306129	28977	C	T	0,999783	2021-01-20	United Kingdom
ORF1ab_1001_I	ORF1ab	1001	ERR5306133	3267	C	T	0,999889	2021-01-20	United Kingdom
ORF1ab_1708_D	ORF1ab	1708	ERR5306133	5388	C	A	1	2021-01-20	United Kingdom
ORF1ab_2105_P	ORF1ab	2105	ERR5306133	6579	T	C	1	2021-01-20	United Kingdom
ORF1ab_2230_T	ORF1ab	2230	ERR5306133	6954	T	C	0,99929	2021-01-20	United Kingdom
ORF1ab_3674_NA	ORF1ab	3674	ERR5306133	11287	G	-TCTGGTTTT	0,998596	2021-01-20	United Kingdom
ORF1ab_314_L	ORF1ab	314	ERR5306133	14408	C	T	0,999339	2021-01-20	United Kingdom
S_68_NA	S	68	ERR5306133	21764	A	-TACATG	0,998588	2021-01-20	United Kingdom
S_143_NA	S	143	ERR5306133	21990	T	-TTA	0,999071	2021-01-20	United Kingdom
S_501_Y	S	501	ERR5306133	23063	A	T	1	2021-01-20	United Kingdom
S_570_D	S	570	ERR5306133	23271	C	A	0,999944	2021-01-20	United Kingdom
S_614_G	S	614	ERR5306133	23403	A	G	0,999891	2021-01-20	United Kingdom
S_681_H	S	681	ERR5306133	23604	C	A	1	2021-01-20	United Kingdom
S_716_I	S	716	ERR5306133	23709	C	T	1	2021-01-20	United Kingdom
S_982_A	S	982	ERR5306133	24506	T	G	0,999796	2021-01-20	United Kingdom
S_1118_H	S	1118	ERR5306133	24914	G	C	0,999617	2021-01-20	United Kingdom
S_1214_G	S	1214	ERR5306133	25202	T	G	0,124034	2021-01-20	United Kingdom
ORF8_73_C	ORF8	73	ERR5306133	28111	A	G	0,999777	2021-01-20	United Kingdom
N_3_H	N	3	ERR5306133	28280	G	C	1	2021-01-20	United Kingdom
N_3_V	N	3	ERR5306133	28281	A	T	0,999636	2021-01-20	United Kingdom
N_3_E	N	3	ERR5306133	28282	T	A	0,999688	2021-01-20	United Kingdom
N_203_K	N	203	ERR5306133	28881	G	A	0,998429	2021-01-20	United Kingdom
N_204_R	N	204	ERR5306133	28883	G	C	0,999316	2021-01-20	United Kingdom
N_235_F	N	235	ERR5306133	28977	C	T	0,999462	2021-01-20	United Kingdom
ORF1ab_62_L	ORF1ab	62	ERR5306134	450	C	T	0,99969	2021-01-20	United Kingdom
ORF1ab_1022_I	ORF1ab	1022	ERR5306134	3330	C	T	0,996888	2021-01-20	United Kingdom
ORF1ab_1298_V	ORF1ab	1298	ERR5306134	4158	C	T	0,998744	2021-01-20	United Kingdom
ORF1ab_1430_A	ORF1ab	1430	ERR5306134	4553	A	G	0,999826	2021-01-20	United Kingdom
ORF1ab_3662_H	ORF1ab	3662	ERR5306134	11250	G	A	1	2021-01-20	United Kingdom
ORF1ab_4176_R	ORF1ab	4176	ERR5306134	12792	A	G	1	2021-01-20	United Kingdom
ORF1ab_76_I	ORF1ab	76	ERR5306134	13694	C	T	1	2021-01-20	United Kingdom
ORF1ab_314_L	ORF1ab	314	ERR5306134	14408	C	T	0,999614	2021-01-20	United Kingdom
S_18_F	S	18	ERR5306134	21614	C	T	0,999694	2021-01-20	United Kingdom
S_222_V	S	222	ERR5306134	22227	C	T	0,999812	2021-01-20	United Kingdom
S_614_G	S	614	ERR5306134	23403	A	G	0,999534	2021-01-20	United Kingdom
S_769_V	S	769	ERR5306134	23868	G	T	0,999098	2021-01-20	United Kingdom
S_1214_G	S	1214	ERR5306134	25202	T	G	0,174708	2021-01-20	United Kingdom
ORF3a_77_F	ORF3a	77	ERR5306134	25621	G	T	0,943099	2021-01-20	United Kingdom
N_220_V	N	220	ERR5306134	28932	C	T	0,999788	2021-01-20	United Kingdom
ORF10_30_L	ORF10	30	ERR5306134	29645	G	T	1	2021-01-20	United Kingdom
ORF1ab_1577_T	ORF1ab	1577	ERR5306150	4995	T	C	0,111423	2021-01-18	United Kingdom
ORF1ab_3603_NA	ORF1ab	3603	ERR5306150	11074	C	+TTTT	0,176367	2021-01-18	United Kingdom
ORF1ab_3603_NA	ORF1ab	3603	ERR5306150	11074	C	+TTT	0,502063	2021-01-18	United Kingdom
ORF1ab_3603_NA	ORF1ab	3603	ERR5306150	11074	C	+TT	0,154855	2021-01-18	United Kingdom
ORF1ab_3606_F	ORF1ab	3606	ERR5306150	11083	G	T	1	2021-01-18	United Kingdom
ORF1ab_314_L	ORF1ab	314	ERR5306150	14408	C	T	0,999589	2021-01-18	United Kingdom
S_18_F	S	18	ERR5306150	21614	C	T	0,999867	2021-01-18	United Kingdom
S_222_V	S	222	ERR5306150	22227	C	T	0,998375	2021-01-18	United Kingdom
S_614_G	S	614	ERR5306150	23403	A	G	0,999904	2021-01-18	United Kingdom
S_1214_G	S	1214	ERR5306150	25202	T	G	0,199808	2021-01-18	United Kingdom
N_220_V	N	220	ERR5306150	28932	C	T	1	2021-01-18	United Kingdom
ORF10_30_L	ORF10	30	ERR5306150	29645	G	T	0,99988	2021-01-18	United Kingdom
ORF1ab_619_I	ORF1ab	619	ERR5306152	2121	C	T	0,999685	2021-01-21	United Kingdom
ORF1ab_730_F	ORF1ab	730	ERR5306152	2453	C	T	0,999679	2021-01-21	United Kingdom
ORF1ab_1001_I	ORF1ab	1001	ERR5306152	3267	C	T	1	2021-01-21	United Kingdom
ORF1ab_1708_D	ORF1ab	1708	ERR5306152	5388	C	A	1	2021-01-21	United Kingdom
ORF1ab_2230_T	ORF1ab	2230	ERR5306152	6954	T	C	0,999779	2021-01-21	United Kingdom
ORF1ab_3674_NA	ORF1ab	3674	ERR5306152	11287	G	-TCTGGTTTT	0,999282	2021-01-21	United Kingdom
ORF1ab_3737_V	ORF1ab	3737	ERR5306152	11474	A	G	1	2021-01-21	United Kingdom
ORF1ab_314_L	ORF1ab	314	ERR5306152	14408	C	T	0,999544	2021-01-21	United Kingdom
S_68_NA	S	68	ERR5306152	21764	A	-TACATG	0,998865	2021-01-21	United Kingdom
S_143_NA	S	143	ERR5306152	21990	T	-TTA	0,998437	2021-01-21	United Kingdom
S_501_Y	S	501	ERR5306152	23063	A	T	0,999773	2021-01-21	United Kingdom
S_570_D	S	570	ERR5306152	23271	C	A	0,999881	2021-01-21	United Kingdom
S_614_G	S	614	ERR5306152	23403	A	G	0,999768	2021-01-21	United Kingdom
S_681_H	S	681	ERR5306152	23604	C	A	1	2021-01-21	United Kingdom
S_716_I	S	716	ERR5306152	23709	C	T	1	2021-01-21	United Kingdom
S_982_A	S	982	ERR5306152	24506	T	G	1	2021-01-21	United Kingdom
S_1118_H	S	1118	ERR5306152	24914	G	C	1	2021-01-21	United Kingdom
S_1214_G	S	1214	ERR5306152	25202	T	G	0,222698	2021-01-21	United Kingdom
ORF8_27_*	ORF8	27	ERR5306152	27972	C	T	1	2021-01-21	United Kingdom
ORF8_52_I	ORF8	52	ERR5306152	28048	G	T	1	2021-01-21	United Kingdom
ORF8_73_C	ORF8	73	ERR5306152	28111	A	G	0,999572	2021-01-21	United Kingdom
N_3_H	N	3	ERR5306152	28280	G	C	1	2021-01-21	United Kingdom
N_3_V	N	3	ERR5306152	28281	A	T	0,999692	2021-01-21	United Kingdom
N_3_E	N	3	ERR5306152	28282	T	A	0,999769	2021-01-21	United Kingdom
N_202_C	N	202	ERR5306152	28877	A	T	0,0817439	2021-01-21	United Kingdom
N_202_T	N	202	ERR5306152	28878	G	C	0,0842391	2021-01-21	United Kingdom
N_203_K	N	203	ERR5306152	28881	G	A	0,998609	2021-01-21	United Kingdom
N_204_R	N	204	ERR5306152	28883	G	C	1	2021-01-21	United Kingdom
N_235_F	N	235	ERR5306152	28977	C	T	1	2021-01-21	United Kingdom
ORF1ab_87_D	ORF1ab	87	ERR5306162	526	G	T	0,999542	2021-01-21	United Kingdom
ORF1ab_3711_F	ORF1ab	3711	ERR5306162	11396	C	T	1	2021-01-21	United Kingdom
ORF1ab_314_L	ORF1ab	314	ERR5306162	14408	C	T	1	2021-01-21	United Kingdom
S_18_F	S	18	ERR5306162	21614	C	T	1	2021-01-21	United Kingdom
S_222_V	S	222	ERR5306162	22227	C	T	1	2021-01-21	United Kingdom
S_256_L	S	256	ERR5306162	22329	C	T	0,999732	2021-01-21	United Kingdom
S_572_I	S	572	ERR5306162	23277	C	T	0,999655	2021-01-21	United Kingdom
S_614_G	S	614	ERR5306162	23403	A	G	0,999949	2021-01-21	United Kingdom
S_838_S	S	838	ERR5306162	24074	G	A	0,99972	2021-01-21	United Kingdom
S_1214_G	S	1214	ERR5306162	25202	T	G	0,182638	2021-01-21	United Kingdom
ORF3a_140_F	ORF3a	140	ERR5306162	25810	C	T	1	2021-01-21	United Kingdom
ORF6_60_F	ORF6	60	ERR5306162	27379	A	T	0,0879987	2021-01-21	United Kingdom
N_220_V	N	220	ERR5306162	28932	C	T	0,999349	2021-01-21	United Kingdom
ORF10_30_L	ORF10	30	ERR5306162	29645	G	T	0,999825	2021-01-21	United Kingdom
ORF1ab_1001_I	ORF1ab	1001	ERR5306166	3267	C	T	0,999809	2021-01-21	United Kingdom
ORF1ab_1708_D	ORF1ab	1708	ERR5306166	5388	C	A	0,999767	2021-01-21	United Kingdom
ORF1ab_2230_T	ORF1ab	2230	ERR5306166	6954	T	C	0,99919	2021-01-21	United Kingdom
ORF1ab_3674_NA	ORF1ab	3674	ERR5306166	11287	G	-TCTGGTTTT	0,996138	2021-01-21	United Kingdom
ORF1ab_314_L	ORF1ab	314	ERR5306166	14408	C	T	0,999306	2021-01-21	United Kingdom
S_18_F	S	18	ERR5306166	21614	C	T	0,999922	2021-01-21	United Kingdom
S_68_NA	S	68	ERR5306166	21764	A	-TACATG	0,995352	2021-01-21	United Kingdom
S_143_NA	S	143	ERR5306166	21990	T	-TTA	0,996182	2021-01-21	United Kingdom
S_501_Y	S	501	ERR5306166	23063	A	T	0,998613	2021-01-21	United Kingdom
S_570_D	S	570	ERR5306166	23271	C	A	0,999897	2021-01-21	United Kingdom
S_614_G	S	614	ERR5306166	23403	A	G	0,999803	2021-01-21	United Kingdom
S_681_H	S	681	ERR5306166	23604	C	A	0,99961	2021-01-21	United Kingdom
S_716_I	S	716	ERR5306166	23709	C	T	0,999737	2021-01-21	United Kingdom
S_879_T	S	879	ERR5306166	24197	G	A	0,259199	2021-01-21	United Kingdom
S_982_A	S	982	ERR5306166	24506	T	G	0,999708	2021-01-21	United Kingdom
S_1118_H	S	1118	ERR5306166	24914	G	C	1	2021-01-21	United Kingdom
S_1214_G	S	1214	ERR5306166	25202	T	G	0,168287	2021-01-21	United Kingdom
ORF7a_4_NA	ORF7a	4	ERR5306166	27404	T	-TCTTTTCTTGGCACTGATAACACTCGCTACTTGTGAGCTTTATCACTACCAAGAGTG	0,993676	2021-01-21	United Kingdom
ORF8_27_*	ORF8	27	ERR5306166	27972	C	T	0,998863	2021-01-21	United Kingdom
ORF8_52_I	ORF8	52	ERR5306166	28048	G	T	0,999621	2021-01-21	United Kingdom
ORF8_73_C	ORF8	73	ERR5306166	28111	A	G	1	2021-01-21	United Kingdom
N_3_H	N	3	ERR5306166	28280	G	C	1	2021-01-21	United Kingdom
N_3_V	N	3	ERR5306166	28281	A	T	0,999814	2021-01-21	United Kingdom
N_3_E	N	3	ERR5306166	28282	T	A	0,999158	2021-01-21	United Kingdom
N_203_K	N	203	ERR5306166	28881	G	A	0,993895	2021-01-21	United Kingdom
N_204_R	N	204	ERR5306166	28883	G	C	1	2021-01-21	United Kingdom
N_235_F	N	235	ERR5306166	28977	C	T	0,999726	2021-01-21	United Kingdom
ORF1ab_1001_I	ORF1ab	1001	ERR5306168	3267	C	T	1	2021-01-18	United Kingdom
ORF1ab_1708_D	ORF1ab	1708	ERR5306168	5388	C	A	1	2021-01-18	United Kingdom
ORF1ab_2230_T	ORF1ab	2230	ERR5306168	6954	T	C	1	2021-01-18	United Kingdom
ORF1ab_3674_NA	ORF1ab	3674	ERR5306168	11287	G	-TCTGGTTTT	0,990379	2021-01-18	United Kingdom
ORF1ab_314_L	ORF1ab	314	ERR5306168	14408	C	T	0,998299	2021-01-18	United Kingdom
ORF1ab_1383_R	ORF1ab	1383	ERR5306168	17615	A	G	0,999673	2021-01-18	United Kingdom
S_68_NA	S	68	ERR5306168	21764	A	-TACATG	0,998779	2021-01-18	United Kingdom
S_143_NA	S	143	ERR5306168	21990	T	-TTA	0,996991	2021-01-18	United Kingdom
S_501_Y	S	501	ERR5306168	23063	A	T	0,999575	2021-01-18	United Kingdom
S_570_D	S	570	ERR5306168	23271	C	A	0,999661	2021-01-18	United Kingdom
S_614_G	S	614	ERR5306168	23403	A	G	1	2021-01-18	United Kingdom
S_681_H	S	681	ERR5306168	23604	C	A	1	2021-01-18	United Kingdom
S_716_I	S	716	ERR5306168	23709	C	T	1	2021-01-18	United Kingdom
S_982_A	S	982	ERR5306168	24506	T	G	1	2021-01-18	United Kingdom
S_1118_H	S	1118	ERR5306168	24914	G	C	0,99962	2021-01-18	United Kingdom
S_1214_G	S	1214	ERR5306168	25202	T	G	0,232	2021-01-18	United Kingdom
ORF8_27_*	ORF8	27	ERR5306168	27972	C	T	0,998509	2021-01-18	United Kingdom
ORF8_52_I	ORF8	52	ERR5306168	28048	G	T	0,999289	2021-01-18	United Kingdom
ORF8_73_C	ORF8	73	ERR5306168	28111	A	G	0,999867	2021-01-18	United Kingdom
N_3_H	N	3	ERR5306168	28280	G	C	0,99987	2021-01-18	United Kingdom
N_3_V	N	3	ERR5306168	28281	A	T	0,999674	2021-01-18	United Kingdom
N_3_E	N	3	ERR5306168	28282	T	A	0,997914	2021-01-18	United Kingdom
N_203_K	N	203	ERR5306168	28881	G	A	0,996997	2021-01-18	United Kingdom
N_204_R	N	204	ERR5306168	28883	G	C	0,99711	2021-01-18	United Kingdom
N_235_F	N	235	ERR5306168	28977	C	T	1	2021-01-18	United Kingdom
ORF1ab_1001_I	ORF1ab	1001	ERR5306169	3267	C	T	1	2021-01-20	United Kingdom
ORF1ab_1708_D	ORF1ab	1708	ERR5306169	5388	C	A	1	2021-01-20	United Kingdom
ORF1ab_2230_T	ORF1ab	2230	ERR5306169	6954	T	C	0,99931	2021-01-20	United Kingdom
ORF1ab_2780_L	ORF1ab	2780	ERR5306169	8603	T	C	0,999729	2021-01-20	United Kingdom
ORF1ab_3261_I	ORF1ab	3261	ERR5306169	10046	G	A	0,0527397	2021-01-20	United Kingdom
ORF1ab_3509_Y	ORF1ab	3509	ERR5306169	10790	C	T	1	2021-01-20	United Kingdom
ORF1ab_3674_NA	ORF1ab	3674	ERR5306169	11287	G	-TCTGGTTTT	0,996086	2021-01-20	United Kingdom
ORF1ab_314_L	ORF1ab	314	ERR5306169	14408	C	T	0,999615	2021-01-20	United Kingdom
ORF1ab_1383_R	ORF1ab	1383	ERR5306169	17615	A	G	0,999704	2021-01-20	United Kingdom
ORF1ab_2537_I	ORF1ab	2537	ERR5306169	21077	C	T	0,999551	2021-01-20	United Kingdom
S_12_F	S	12	ERR5306169	21597	C	T	0,999716	2021-01-20	United Kingdom
S_68_NA	S	68	ERR5306169	21764	A	-TACATG	0,99429	2021-01-20	United Kingdom
S_143_NA	S	143	ERR5306169	21990	T	-TTA	0,996107	2021-01-20	United Kingdom
S_501_Y	S	501	ERR5306169	23063	A	T	0,999053	2021-01-20	United Kingdom
S_570_D	S	570	ERR5306169	23271	C	A	1	2021-01-20	United Kingdom
S_614_G	S	614	ERR5306169	23403	A	G	0,999881	2021-01-20	United Kingdom
S_681_H	S	681	ERR5306169	23604	C	A	0,999871	2021-01-20	United Kingdom
S_716_I	S	716	ERR5306169	23709	C	T	0,999612	2021-01-20	United Kingdom
S_982_A	S	982	ERR5306169	24506	T	G	0,999498	2021-01-20	United Kingdom
S_1118_H	S	1118	ERR5306169	24914	G	C	1	2021-01-20	United Kingdom
S_1214_G	S	1214	ERR5306169	25202	T	G	0,210075	2021-01-20	United Kingdom
ORF8_27_*	ORF8	27	ERR5306169	27972	C	T	0,999052	2021-01-20	United Kingdom
ORF8_52_I	ORF8	52	ERR5306169	28048	G	T	0,99962	2021-01-20	United Kingdom
ORF8_73_C	ORF8	73	ERR5306169	28111	A	G	0,999608	2021-01-20	United Kingdom
N_3_H	N	3	ERR5306169	28280	G	C	0,999884	2021-01-20	United Kingdom
N_3_V	N	3	ERR5306169	28281	A	T	0,999765	2021-01-20	United Kingdom
N_3_E	N	3	ERR5306169	28282	T	A	0,999063	2021-01-20	United Kingdom
N_203_K	N	203	ERR5306169	28881	G	A	0,990555	2021-01-20	United Kingdom
N_204_R	N	204	ERR5306169	28883	G	C	0,99981	2021-01-20	United Kingdom
N_235_F	N	235	ERR5306169	28977	C	T	0,99965	2021-01-20	United Kingdom
ORF1ab_3943_S	ORF1ab	3943	ERR5306170	12092	G	T	0,999807	2021-01-19	United Kingdom
ORF1ab_314_L	ORF1ab	314	ERR5306170	14408	C	T	0,998488	2021-01-19	United Kingdom
ORF1ab_1643_V	ORF1ab	1643	ERR5306170	18395	C	T	0,999487	2021-01-19	United Kingdom
ORF1ab_2432_I	ORF1ab	2432	ERR5306170	20762	C	T	1	2021-01-19	United Kingdom
S_18_F	S	18	ERR5306170	21614	C	T	0,999786	2021-01-19	United Kingdom
S_222_V	S	222	ERR5306170	22227	C	T	0,998824	2021-01-19	United Kingdom
S_614_G	S	614	ERR5306170	23403	A	G	0,99988	2021-01-19	United Kingdom
S_1214_G	S	1214	ERR5306170	25202	T	G	0,0899001	2021-01-19	United Kingdom
N_193_I	N	193	ERR5306170	28851	G	T	0,997472	2021-01-19	United Kingdom
N_220_V	N	220	ERR5306170	28932	C	T	0,999367	2021-01-19	United Kingdom
N_334_A	N	334	ERR5306170	29273	A	G	0,103481	2021-01-19	United Kingdom
ORF10_30_L	ORF10	30	ERR5306170	29645	G	T	0,999402	2021-01-19	United Kingdom
ORF1ab_1001_I	ORF1ab	1001	ERR5306172	3267	C	T	0,99991	2021-01-22	United Kingdom
ORF1ab_1708_D	ORF1ab	1708	ERR5306172	5388	C	A	1	2021-01-22	United Kingdom
ORF1ab_2230_T	ORF1ab	2230	ERR5306172	6954	T	C	0,998671	2021-01-22	United Kingdom
ORF1ab_2280_I	ORF1ab	2280	ERR5306172	7104	C	T	0,989474	2021-01-22	United Kingdom
ORF1ab_3674_NA	ORF1ab	3674	ERR5306172	11287	G	-TCTGGTTTT	0,997704	2021-01-22	United Kingdom
ORF1ab_314_L	ORF1ab	314	ERR5306172	14408	C	T	0,998907	2021-01-22	United Kingdom
ORF1ab_2143_V	ORF1ab	2143	ERR5306172	19895	C	T	0,0675504	2021-01-22	United Kingdom
ORF1ab_2612_L	ORF1ab	2612	ERR5306172	21302	C	T	0,999138	2021-01-22	United Kingdom
ORF1ab_2613_S	ORF1ab	2613	ERR5306172	21304	C	A	0,999232	2021-01-22	United Kingdom
S_18_F	S	18	ERR5306172	21614	C	T	0,999849	2021-01-22	United Kingdom
S_68_NA	S	68	ERR5306172	21764	A	-TACATG	0,995725	2021-01-22	United Kingdom
S_78_S	S	78	ERR5306172	21796	G	T	0,999856	2021-01-22	United Kingdom
S_143_NA	S	143	ERR5306172	21990	T	-TTA	0,995609	2021-01-22	United Kingdom
S_501_Y	S	501	ERR5306172	23063	A	T	0,999266	2021-01-22	United Kingdom
S_570_D	S	570	ERR5306172	23271	C	A	0,999931	2021-01-22	United Kingdom
S_614_G	S	614	ERR5306172	23403	A	G	0,999658	2021-01-22	United Kingdom
S_681_H	S	681	ERR5306172	23604	C	A	0,999837	2021-01-22	United Kingdom
S_716_I	S	716	ERR5306172	23709	C	T	1	2021-01-22	United Kingdom
S_982_A	S	982	ERR5306172	24506	T	G	0,999744	2021-01-22	United Kingdom
S_1118_H	S	1118	ERR5306172	24914	G	C	1	2021-01-22	United Kingdom
S_1214_G	S	1214	ERR5306172	25202	T	G	0,199601	2021-01-22	United Kingdom
ORF7a_4_NA	ORF7a	4	ERR5306172	27404	T	-TCTTTTCTTGGCACTGATAACACTCGCTACTTGTGAGCTTTATCACTACCAAGAGTG	0,998027	2021-01-22	United Kingdom
ORF7a_47_Y	ORF7a	47	ERR5306172	27532	C	T	0,995971	2021-01-22	United Kingdom
ORF8_27_*	ORF8	27	ERR5306172	27972	C	T	0,998552	2021-01-22	United Kingdom
ORF8_52_I	ORF8	52	ERR5306172	28048	G	T	0,999148	2021-01-22	United Kingdom
ORF8_73_C	ORF8	73	ERR5306172	28111	A	G	0,999385	2021-01-22	United Kingdom
N_3_H	N	3	ERR5306172	28280	G	C	0,999055	2021-01-22	United Kingdom
N_3_V	N	3	ERR5306172	28281	A	T	0,999811	2021-01-22	United Kingdom
N_3_E	N	3	ERR5306172	28282	T	A	0,999241	2021-01-22	United Kingdom
N_203_K	N	203	ERR5306172	28881	G	A	0,996725	2021-01-22	United Kingdom
N_204_R	N	204	ERR5306172	28883	G	C	1	2021-01-22	United Kingdom
N_235_F	N	235	ERR5306172	28977	C	T	1	2021-01-22	United Kingdom
ORF1ab_1001_I	ORF1ab	1001	ERR5306175	3267	C	T	0,998844	2021-01-21	United Kingdom
ORF1ab_1708_D	ORF1ab	1708	ERR5306175	5388	C	A	1	2021-01-21	United Kingdom
ORF1ab_2230_T	ORF1ab	2230	ERR5306175	6954	T	C	1	2021-01-21	United Kingdom
ORF1ab_3674_NA	ORF1ab	3674	ERR5306175	11287	G	-TCTGGTTTT	0,998571	2021-01-21	United Kingdom
ORF1ab_314_L	ORF1ab	314	ERR5306175	14408	C	T	0,999574	2021-01-21	United Kingdom
S_68_NA	S	68	ERR5306175	21764	A	-TACATG	0,989033	2021-01-21	United Kingdom
S_143_NA	S	143	ERR5306175	21990	T	-TTA	0,997036	2021-01-21	United Kingdom
S_501_Y	S	501	ERR5306175	23063	A	T	0,99953	2021-01-21	United Kingdom
S_570_D	S	570	ERR5306175	23271	C	A	1	2021-01-21	United Kingdom
S_614_G	S	614	ERR5306175	23403	A	G	0,998952	2021-01-21	United Kingdom
S_618_I	S	618	ERR5306175	23415	C	T	0,99979	2021-01-21	United Kingdom
S_681_H	S	681	ERR5306175	23604	C	A	0,999648	2021-01-21	United Kingdom
S_716_I	S	716	ERR5306175	23709	C	T	0,999636	2021-01-21	United Kingdom
S_982_A	S	982	ERR5306175	24506	T	G	1	2021-01-21	United Kingdom
S_1118_H	S	1118	ERR5306175	24914	G	C	0,999844	2021-01-21	United Kingdom
S_1214_G	S	1214	ERR5306175	25202	T	G	0,291667	2021-01-21	United Kingdom
ORF8_27_*	ORF8	27	ERR5306175	27972	C	T	1	2021-01-21	United Kingdom
ORF8_52_I	ORF8	52	ERR5306175	28048	G	T	1	2021-01-21	United Kingdom
ORF8_73_C	ORF8	73	ERR5306175	28111	A	G	0,999706	2021-01-21	United Kingdom
N_3_H	N	3	ERR5306175	28280	G	C	1	2021-01-21	United Kingdom
N_3_V	N	3	ERR5306175	28281	A	T	0,999603	2021-01-21	United Kingdom
N_3_E	N	3	ERR5306175	28282	T	A	0,999107	2021-01-21	United Kingdom
N_203_K	N	203	ERR5306175	28881	G	A	0,987179	2021-01-21	United Kingdom
N_204_R	N	204	ERR5306175	28883	G	C	1	2021-01-21	United Kingdom
N_235_F	N	235	ERR5306175	28977	C	T	1	2021-01-21	United Kingdom
ORF1ab_1001_I	ORF1ab	1001	ERR5306179	3267	C	T	0,999766	2021-01-22	United Kingdom
ORF1ab_1708_D	ORF1ab	1708	ERR5306179	5388	C	A	1	2021-01-22	United Kingdom
ORF1ab_2230_T	ORF1ab	2230	ERR5306179	6954	T	C	0,99965	2021-01-22	United Kingdom
ORF1ab_2268_G	ORF1ab	2268	ERR5306179	7068	A	G	0,124805	2021-01-22	United Kingdom
ORF1ab_3674_NA	ORF1ab	3674	ERR5306179	11287	G	-TCTGGTTTT	0,998863	2021-01-22	United Kingdom
ORF1ab_218_L	ORF1ab	218	ERR5306179	14120	C	T	0,997173	2021-01-22	United Kingdom
ORF1ab_314_L	ORF1ab	314	ERR5306179	14408	C	T	0,998547	2021-01-22	United Kingdom
S_68_NA	S	68	ERR5306179	21764	A	-TACATG	0,99711	2021-01-22	United Kingdom
S_143_NA	S	143	ERR5306179	21990	T	-TTA	0,997775	2021-01-22	United Kingdom
S_501_Y	S	501	ERR5306179	23063	A	T	1	2021-01-22	United Kingdom
S_549_I	S	549	ERR5306179	23208	C	T	0,999645	2021-01-22	United Kingdom
S_570_D	S	570	ERR5306179	23271	C	A	0,999854	2021-01-22	United Kingdom
S_614_G	S	614	ERR5306179	23403	A	G	0,999855	2021-01-22	United Kingdom
S_681_H	S	681	ERR5306179	23604	C	A	0,999716	2021-01-22	United Kingdom
S_716_I	S	716	ERR5306179	23709	C	T	1	2021-01-22	United Kingdom
S_982_A	S	982	ERR5306179	24506	T	G	1	2021-01-22	United Kingdom
S_1118_H	S	1118	ERR5306179	24914	G	C	0,961366	2021-01-22	United Kingdom
S_1214_G	S	1214	ERR5306179	25202	T	G	0,188119	2021-01-22	United Kingdom
ORF3a_155_Y	ORF3a	155	ERR5306179	25855	G	T	0,991379	2021-01-22	United Kingdom
ORF8_27_*	ORF8	27	ERR5306179	27972	C	T	1	2021-01-22	United Kingdom
ORF8_52_I	ORF8	52	ERR5306179	28048	G	T	1	2021-01-22	United Kingdom
ORF8_68_*	ORF8	68	ERR5306179	28095	A	T	0,993485	2021-01-22	United Kingdom
ORF8_73_C	ORF8	73	ERR5306179	28111	A	G	0,999702	2021-01-22	United Kingdom
N_3_H	N	3	ERR5306179	28280	G	C	1	2021-01-22	United Kingdom
N_3_V	N	3	ERR5306179	28281	A	T	0,999806	2021-01-22	United Kingdom
N_3_E	N	3	ERR5306179	28282	T	A	0,999351	2021-01-22	United Kingdom
N_203_K	N	203	ERR5306179	28881	G	A	1	2021-01-22	United Kingdom
N_204_R	N	204	ERR5306179	28883	G	C	1	2021-01-22	United Kingdom
N_235_F	N	235	ERR5306179	28977	C	T	1	2021-01-22	United Kingdom
ORF1ab_1001_I	ORF1ab	1001	ERR5306180	3267	C	T	1	2021-01-20	United Kingdom
ORF1ab_1708_D	ORF1ab	1708	ERR5306180	5388	C	A	1	2021-01-20	United Kingdom
ORF1ab_2230_T	ORF1ab	2230	ERR5306180	6954	T	C	1	2021-01-20	United Kingdom
ORF1ab_3674_NA	ORF1ab	3674	ERR5306180	11287	G	-TCTGGTTTT	0,997149	2021-01-20	United Kingdom
ORF1ab_3752_I	ORF1ab	3752	ERR5306180	11521	G	T	1	2021-01-20	United Kingdom
ORF1ab_314_L	ORF1ab	314	ERR5306180	14408	C	T	0,999429	2021-01-20	United Kingdom
S_68_NA	S	68	ERR5306180	21764	A	-TACATG	0,994407	2021-01-20	United Kingdom
S_143_NA	S	143	ERR5306180	21990	T	-TTA	0,995707	2021-01-20	United Kingdom
S_501_Y	S	501	ERR5306180	23063	A	T	0,998873	2021-01-20	United Kingdom
S_570_D	S	570	ERR5306180	23271	C	A	0,999706	2021-01-20	United Kingdom
S_614_G	S	614	ERR5306180	23403	A	G	0,999709	2021-01-20	United Kingdom
S_681_H	S	681	ERR5306180	23604	C	A	0,999881	2021-01-20	United Kingdom
S_716_I	S	716	ERR5306180	23709	C	T	0,999878	2021-01-20	United Kingdom
S_982_A	S	982	ERR5306180	24506	T	G	0,999683	2021-01-20	United Kingdom
S_1118_H	S	1118	ERR5306180	24914	G	C	0,999909	2021-01-20	United Kingdom
S_1214_G	S	1214	ERR5306180	25202	T	G	0,168514	2021-01-20	United Kingdom
ORF8_27_*	ORF8	27	ERR5306180	27972	C	T	1	2021-01-20	United Kingdom
ORF8_52_I	ORF8	52	ERR5306180	28048	G	T	0,99969	2021-01-20	United Kingdom
ORF8_73_C	ORF8	73	ERR5306180	28111	A	G	0,999608	2021-01-20	United Kingdom
N_3_H	N	3	ERR5306180	28280	G	C	1	2021-01-20	United Kingdom
N_3_V	N	3	ERR5306180	28281	A	T	0,999785	2021-01-20	United Kingdom
N_3_E	N	3	ERR5306180	28282	T	A	0,999298	2021-01-20	United Kingdom
N_203_K	N	203	ERR5306180	28881	G	A	0,996966	2021-01-20	United Kingdom
N_204_R	N	204	ERR5306180	28883	G	C	0,999414	2021-01-20	United Kingdom
N_235_F	N	235	ERR5306180	28977	C	T	0,999328	2021-01-20	United Kingdom
ORF1ab_1001_I	ORF1ab	1001	ERR5306181	3267	C	T	1	2021-01-20	United Kingdom
ORF1ab_1708_D	ORF1ab	1708	ERR5306181	5388	C	A	1	2021-01-20	United Kingdom
ORF1ab_2230_T	ORF1ab	2230	ERR5306181	6954	T	C	1	2021-01-20	United Kingdom
ORF1ab_3674_NA	ORF1ab	3674	ERR5306181	11287	G	-TCTGGTTTT	0,998724	2021-01-20	United Kingdom
ORF1ab_314_L	ORF1ab	314	ERR5306181	14408	C	T	0,999322	2021-01-20	United Kingdom
S_68_NA	S	68	ERR5306181	21764	A	-TACATG	0,995502	2021-01-20	United Kingdom
S_143_NA	S	143	ERR5306181	21990	T	-TTA	0,998054	2021-01-20	United Kingdom
S_501_Y	S	501	ERR5306181	23063	A	T	0,998185	2021-01-20	United Kingdom
S_570_D	S	570	ERR5306181	23271	C	A	1	2021-01-20	United Kingdom
S_614_G	S	614	ERR5306181	23403	A	G	1	2021-01-20	United Kingdom
S_681_H	S	681	ERR5306181	23604	C	A	1	2021-01-20	United Kingdom
S_716_I	S	716	ERR5306181	23709	C	T	1	2021-01-20	United Kingdom
S_982_A	S	982	ERR5306181	24506	T	G	1	2021-01-20	United Kingdom
S_1118_H	S	1118	ERR5306181	24914	G	C	1	2021-01-20	United Kingdom
S_1214_G	S	1214	ERR5306181	25202	T	G	0,269231	2021-01-20	United Kingdom
ORF8_27_*	ORF8	27	ERR5306181	27972	C	T	1	2021-01-20	United Kingdom
ORF8_52_I	ORF8	52	ERR5306181	28048	G	T	1	2021-01-20	United Kingdom
ORF8_68_*	ORF8	68	ERR5306181	28095	A	T	1	2021-01-20	United Kingdom
ORF8_73_C	ORF8	73	ERR5306181	28111	A	G	0,999864	2021-01-20	United Kingdom
N_3_H	N	3	ERR5306181	28280	G	C	1	2021-01-20	United Kingdom
N_3_V	N	3	ERR5306181	28281	A	T	1	2021-01-20	United Kingdom
N_3_E	N	3	ERR5306181	28282	T	A	0,999195	2021-01-20	United Kingdom
N_203_K	N	203	ERR5306181	28881	G	A	1	2021-01-20	United Kingdom
N_204_R	N	204	ERR5306181	28883	G	C	1	2021-01-20	United Kingdom
N_235_F	N	235	ERR5306181	28977	C	T	1	2021-01-20	United Kingdom
ORF1ab_1001_I	ORF1ab	1001	ERR5306182	3267	C	T	1	2021-01-21	United Kingdom
ORF1ab_1708_D	ORF1ab	1708	ERR5306182	5388	C	A	1	2021-01-21	United Kingdom
ORF1ab_2230_T	ORF1ab	2230	ERR5306182	6954	T	C	0,999402	2021-01-21	United Kingdom
ORF1ab_3674_NA	ORF1ab	3674	ERR5306182	11287	G	-TCTGGTTTT	0,996452	2021-01-21	United Kingdom
ORF1ab_314_L	ORF1ab	314	ERR5306182	14408	C	T	1	2021-01-21	United Kingdom
S_18_F	S	18	ERR5306182	21614	C	T	0,999774	2021-01-21	United Kingdom
S_68_NA	S	68	ERR5306182	21764	A	-TACATG	0,996016	2021-01-21	United Kingdom
S_143_NA	S	143	ERR5306182	21990	T	-TTA	0,994999	2021-01-21	United Kingdom
S_501_Y	S	501	ERR5306182	23063	A	T	0,999475	2021-01-21	United Kingdom
S_570_D	S	570	ERR5306182	23271	C	A	0,999852	2021-01-21	United Kingdom
S_614_G	S	614	ERR5306182	23403	A	G	0,99961	2021-01-21	United Kingdom
S_681_H	S	681	ERR5306182	23604	C	A	0,999741	2021-01-21	United Kingdom
S_716_I	S	716	ERR5306182	23709	C	T	1	2021-01-21	United Kingdom
S_982_A	S	982	ERR5306182	24506	T	G	1	2021-01-21	United Kingdom
S_1118_H	S	1118	ERR5306182	24914	G	C	0,999895	2021-01-21	United Kingdom
S_1214_G	S	1214	ERR5306182	25202	T	G	0,214139	2021-01-21	United Kingdom
ORF7a_4_NA	ORF7a	4	ERR5306182	27404	T	-TCTTTTCTTGGCACTGATAACACTCGCTACTTGTGAGCTTTATCACTACCAAGAGTG	0,996313	2021-01-21	United Kingdom
ORF8_27_*	ORF8	27	ERR5306182	27972	C	T	1	2021-01-21	United Kingdom
ORF8_52_I	ORF8	52	ERR5306182	28048	G	T	0,999712	2021-01-21	United Kingdom
ORF8_73_C	ORF8	73	ERR5306182	28111	A	G	0,999787	2021-01-21	United Kingdom
N_3_H	N	3	ERR5306182	28280	G	C	1	2021-01-21	United Kingdom
N_3_V	N	3	ERR5306182	28281	A	T	0,999817	2021-01-21	United Kingdom
N_3_E	N	3	ERR5306182	28282	T	A	0,999543	2021-01-21	United Kingdom
N_203_K	N	203	ERR5306182	28881	G	A	0,997188	2021-01-21	United Kingdom
N_204_R	N	204	ERR5306182	28883	G	C	1	2021-01-21	United Kingdom
N_235_F	N	235	ERR5306182	28977	C	T	1	2021-01-21	United Kingdom
ORF1ab_1001_I	ORF1ab	1001	ERR5306184	3267	C	T	1	2021-01-22	United Kingdom
ORF1ab_1708_D	ORF1ab	1708	ERR5306184	5388	C	A	1	2021-01-22	United Kingdom
ORF1ab_2230_T	ORF1ab	2230	ERR5306184	6954	T	C	1	2021-01-22	United Kingdom
ORF1ab_2631_F	ORF1ab	2631	ERR5306184	8157	C	T	0,997263	2021-01-22	United Kingdom
ORF1ab_3674_NA	ORF1ab	3674	ERR5306184	11287	G	-TCTGGTTTT	0,99826	2021-01-22	United Kingdom
ORF1ab_314_L	ORF1ab	314	ERR5306184	14408	C	T	0,999636	2021-01-22	United Kingdom
S_68_NA	S	68	ERR5306184	21764	A	-TACATG	0,996763	2021-01-22	United Kingdom
S_143_NA	S	143	ERR5306184	21990	T	-TTA	0,993792	2021-01-22	United Kingdom
S_501_Y	S	501	ERR5306184	23063	A	T	0,998348	2021-01-22	United Kingdom
S_570_D	S	570	ERR5306184	23271	C	A	0,999702	2021-01-22	United Kingdom
S_614_G	S	614	ERR5306184	23403	A	G	0,999801	2021-01-22	United Kingdom
S_681_H	S	681	ERR5306184	23604	C	A	1	2021-01-22	United Kingdom
S_716_I	S	716	ERR5306184	23709	C	T	1	2021-01-22	United Kingdom
S_982_A	S	982	ERR5306184	24506	T	G	1	2021-01-22	United Kingdom
S_1118_H	S	1118	ERR5306184	24914	G	C	0,999807	2021-01-22	United Kingdom
S_1214_G	S	1214	ERR5306184	25202	T	G	0,108753	2021-01-22	United Kingdom
ORF7a_58_NA	ORF7a	58	ERR5306184	27567	C	-TTTAGCACTCAA	0,994973	2021-01-22	United Kingdom
ORF8_27_*	ORF8	27	ERR5306184	27972	C	T	1	2021-01-22	United Kingdom
ORF8_52_I	ORF8	52	ERR5306184	28048	G	T	1	2021-01-22	United Kingdom
ORF8_73_C	ORF8	73	ERR5306184	28111	A	G	0,999862	2021-01-22	United Kingdom
N_3_H	N	3	ERR5306184	28280	G	C	0,999927	2021-01-22	United Kingdom
N_3_V	N	3	ERR5306184	28281	A	T	0,999779	2021-01-22	United Kingdom
N_3_E	N	3	ERR5306184	28282	T	A	0,999336	2021-01-22	United Kingdom
N_203_K	N	203	ERR5306184	28881	G	A	0,995885	2021-01-22	United Kingdom
N_204_R	N	204	ERR5306184	28883	G	C	1	2021-01-22	United Kingdom
N_235_F	N	235	ERR5306184	28977	C	T	1	2021-01-22	United Kingdom
ORF1ab_1001_I	ORF1ab	1001	ERR5306188	3267	C	T	1	2021-01-20	United Kingdom
ORF1ab_1708_D	ORF1ab	1708	ERR5306188	5388	C	A	1	2021-01-20	United Kingdom
ORF1ab_2230_T	ORF1ab	2230	ERR5306188	6954	T	C	1	2021-01-20	United Kingdom
ORF1ab_3674_NA	ORF1ab	3674	ERR5306188	11287	G	-TCTGGTTTT	0,997659	2021-01-20	United Kingdom
ORF1ab_314_L	ORF1ab	314	ERR5306188	14408	C	T	1	2021-01-20	United Kingdom
ORF1ab_1383_R	ORF1ab	1383	ERR5306188	17615	A	G	0,9993	2021-01-20	United Kingdom
S_68_NA	S	68	ERR5306188	21764	A	-TACATG	0,991982	2021-01-20	United Kingdom
S_143_NA	S	143	ERR5306188	21990	T	-TTA	0,996614	2021-01-20	United Kingdom
S_501_Y	S	501	ERR5306188	23063	A	T	1	2021-01-20	United Kingdom
S_570_D	S	570	ERR5306188	23271	C	A	1	2021-01-20	United Kingdom
S_614_G	S	614	ERR5306188	23403	A	G	0,999243	2021-01-20	United Kingdom
S_681_H	S	681	ERR5306188	23604	C	A	1	2021-01-20	United Kingdom
S_716_I	S	716	ERR5306188	23709	C	T	0,999201	2021-01-20	United Kingdom
S_982_A	S	982	ERR5306188	24506	T	G	1	2021-01-20	United Kingdom
S_1118_H	S	1118	ERR5306188	24914	G	C	0,999368	2021-01-20	United Kingdom
S_1214_G	S	1214	ERR5306188	25202	T	G	0,105556	2021-01-20	United Kingdom
ORF8_27_*	ORF8	27	ERR5306188	27972	C	T	1	2021-01-20	United Kingdom
ORF8_52_I	ORF8	52	ERR5306188	28048	G	T	0,994297	2021-01-20	United Kingdom
ORF8_73_C	ORF8	73	ERR5306188	28111	A	G	0,999751	2021-01-20	United Kingdom
N_3_H	N	3	ERR5306188	28280	G	C	0,999677	2021-01-20	United Kingdom
N_3_V	N	3	ERR5306188	28281	A	T	0,999676	2021-01-20	United Kingdom
N_3_E	N	3	ERR5306188	28282	T	A	0,999432	2021-01-20	United Kingdom
N_203_K	N	203	ERR5306188	28881	G	A	1	2021-01-20	United Kingdom
N_204_R	N	204	ERR5306188	28883	G	C	0,984674	2021-01-20	United Kingdom
N_235_F	N	235	ERR5306188	28977	C	T	1	2021-01-20	United Kingdom
ORF1ab_144_Y	ORF1ab	144	ERR5306189	695	G	T	0,999378	2021-01-22	United Kingdom
ORF1ab_460_Y	ORF1ab	460	ERR5306189	1643	A	T	0,999309	2021-01-22	United Kingdom
ORF1ab_893_P	ORF1ab	893	ERR5306189	2943	T	C	1	2021-01-22	United Kingdom
ORF1ab_1001_I	ORF1ab	1001	ERR5306189	3267	C	T	1	2021-01-22	United Kingdom
ORF1ab_1708_D	ORF1ab	1708	ERR5306189	5388	C	A	1	2021-01-22	United Kingdom
ORF1ab_2230_T	ORF1ab	2230	ERR5306189	6954	T	C	0,999161	2021-01-22	United Kingdom
ORF1ab_3674_NA	ORF1ab	3674	ERR5306189	11287	G	-TCTGGTTTT	0,995703	2021-01-22	United Kingdom
ORF1ab_314_L	ORF1ab	314	ERR5306189	14408	C	T	0,99878	2021-01-22	United Kingdom
ORF1ab_2040_I	ORF1ab	2040	ERR5306189	19586	C	T	0,999873	2021-01-22	United Kingdom
S_68_NA	S	68	ERR5306189	21764	A	-TACATG	0,998248	2021-01-22	United Kingdom
S_143_NA	S	143	ERR5306189	21990	T	-TTA	0,997501	2021-01-22	United Kingdom
S_501_Y	S	501	ERR5306189	23063	A	T	0,999247	2021-01-22	United Kingdom
S_570_D	S	570	ERR5306189	23271	C	A	0,999855	2021-01-22	United Kingdom
S_614_G	S	614	ERR5306189	23403	A	G	0,999268	2021-01-22	United Kingdom
S_681_H	S	681	ERR5306189	23604	C	A	1	2021-01-22	United Kingdom
S_716_I	S	716	ERR5306189	23709	C	T	0,999863	2021-01-22	United Kingdom
S_982_A	S	982	ERR5306189	24506	T	G	0,999767	2021-01-22	United Kingdom
S_1118_H	S	1118	ERR5306189	24914	G	C	0,99989	2021-01-22	United Kingdom
S_1214_G	S	1214	ERR5306189	25202	T	G	0,153034	2021-01-22	United Kingdom
ORF8_27_*	ORF8	27	ERR5306189	27972	C	T	0,99969	2021-01-22	United Kingdom
ORF8_52_I	ORF8	52	ERR5306189	28048	G	T	0,999695	2021-01-22	United Kingdom
ORF8_68_*	ORF8	68	ERR5306189	28095	A	T	0,993729	2021-01-22	United Kingdom
ORF8_73_C	ORF8	73	ERR5306189	28111	A	G	0,999821	2021-01-22	United Kingdom
ORF8_118_V	ORF8	118	ERR5306189	28245	T	G	0,999844	2021-01-22	United Kingdom
ORF8_119_NA	ORF8	119	ERR5306189	28250	T	+CTG	0,987021	2021-01-22	United Kingdom
ORF8_120_NA	ORF8	120	ERR5306189	28253	C	-A	0,998203	2021-01-22	United Kingdom
N_3_H	N	3	ERR5306189	28280	G	C	1	2021-01-22	United Kingdom
N_3_V	N	3	ERR5306189	28281	A	T	0,999866	2021-01-22	United Kingdom
N_3_E	N	3	ERR5306189	28282	T	A	0,99946	2021-01-22	United Kingdom
N_13_S	N	13	ERR5306189	28310	C	T	0,999398	2021-01-22	United Kingdom
N_203_K	N	203	ERR5306189	28881	G	A	0,997852	2021-01-22	United Kingdom
N_204_R	N	204	ERR5306189	28883	G	C	0,998967	2021-01-22	United Kingdom
N_235_F	N	235	ERR5306189	28977	C	T	0,999189	2021-01-22	United Kingdom
ORF1ab_144_Y	ORF1ab	144	ERR5306190	695	G	T	0,999807	2021-01-22	United Kingdom
ORF1ab_460_Y	ORF1ab	460	ERR5306190	1643	A	T	0,999033	2021-01-22	United Kingdom
ORF1ab_636_R	ORF1ab	636	ERR5306190	2172	A	G	0,998279	2021-01-22	United Kingdom
ORF1ab_1001_I	ORF1ab	1001	ERR5306190	3267	C	T	1	2021-01-22	United Kingdom
ORF1ab_1708_D	ORF1ab	1708	ERR5306190	5388	C	A	1	2021-01-22	United Kingdom
ORF1ab_2230_T	ORF1ab	2230	ERR5306190	6954	T	C	1	2021-01-22	United Kingdom
ORF1ab_3674_NA	ORF1ab	3674	ERR5306190	11287	G	-TCTGGTTTT	0,99883	2021-01-22	United Kingdom
ORF1ab_314_L	ORF1ab	314	ERR5306190	14408	C	T	1	2021-01-22	United Kingdom
S_68_NA	S	68	ERR5306190	21764	A	-TACATG	0,99756	2021-01-22	United Kingdom
S_143_NA	S	143	ERR5306190	21990	T	-TTA	0,997326	2021-01-22	United Kingdom
S_501_Y	S	501	ERR5306190	23063	A	T	0,998897	2021-01-22	United Kingdom
S_570_D	S	570	ERR5306190	23271	C	A	0,999443	2021-01-22	United Kingdom
S_614_G	S	614	ERR5306190	23403	A	G	0,999063	2021-01-22	United Kingdom
S_681_H	S	681	ERR5306190	23604	C	A	1	2021-01-22	United Kingdom
S_716_I	S	716	ERR5306190	23709	C	T	1	2021-01-22	United Kingdom
S_982_A	S	982	ERR5306190	24506	T	G	1	2021-01-22	United Kingdom
S_1118_H	S	1118	ERR5306190	24914	G	C	0,999373	2021-01-22	United Kingdom
S_1214_G	S	1214	ERR5306190	25202	T	G	0,171674	2021-01-22	United Kingdom
ORF8_27_*	ORF8	27	ERR5306190	27972	C	T	1	2021-01-22	United Kingdom
ORF8_52_I	ORF8	52	ERR5306190	28048	G	T	1	2021-01-22	United Kingdom
ORF8_68_*	ORF8	68	ERR5306190	28095	A	T	0,999162	2021-01-22	United Kingdom
ORF8_73_C	ORF8	73	ERR5306190	28111	A	G	0,999678	2021-01-22	United Kingdom
ORF8_118_V	ORF8	118	ERR5306190	28245	T	G	1	2021-01-22	United Kingdom
ORF8_119_NA	ORF8	119	ERR5306190	28250	T	+CTG	0,990152	2021-01-22	United Kingdom
ORF8_120_NA	ORF8	120	ERR5306190	28253	C	-A	0,998529	2021-01-22	United Kingdom
N_3_H	N	3	ERR5306190	28280	G	C	1	2021-01-22	United Kingdom
N_3_V	N	3	ERR5306190	28281	A	T	0,99942	2021-01-22	United Kingdom
N_3_E	N	3	ERR5306190	28282	T	A	0,999166	2021-01-22	United Kingdom
N_203_K	N	203	ERR5306190	28881	G	A	0,995595	2021-01-22	United Kingdom
N_204_R	N	204	ERR5306190	28883	G	C	1	2021-01-22	United Kingdom
N_235_F	N	235	ERR5306190	28977	C	T	1	2021-01-22	United Kingdom
ORF1ab_144_Y	ORF1ab	144	ERR5306191	695	G	T	0,999745	2021-01-22	United Kingdom
ORF1ab_372_T	ORF1ab	372	ERR5306191	1379	G	A	0,0745501	2021-01-22	United Kingdom
ORF1ab_460_Y	ORF1ab	460	ERR5306191	1643	A	T	1	2021-01-22	United Kingdom
ORF1ab_1001_I	ORF1ab	1001	ERR5306191	3267	C	T	1	2021-01-22	United Kingdom
ORF1ab_1708_D	ORF1ab	1708	ERR5306191	5388	C	A	1	2021-01-22	United Kingdom
ORF1ab_2230_T	ORF1ab	2230	ERR5306191	6954	T	C	1	2021-01-22	United Kingdom
ORF1ab_2237_I	ORF1ab	2237	ERR5306191	6975	G	T	1	2021-01-22	United Kingdom
ORF1ab_2238_I	ORF1ab	2238	ERR5306191	6977	G	A	0,998239	2021-01-22	United Kingdom
ORF1ab_3356_I	ORF1ab	3356	ERR5306191	10332	C	T	0,143057	2021-01-22	United Kingdom
ORF1ab_3674_NA	ORF1ab	3674	ERR5306191	11287	G	-TCTGGTTTT	0,999075	2021-01-22	United Kingdom
ORF1ab_314_L	ORF1ab	314	ERR5306191	14408	C	T	1	2021-01-22	United Kingdom
ORF1ab_2323_Y	ORF1ab	2323	ERR5306191	20434	G	T	0,182184	2021-01-22	United Kingdom
S_68_NA	S	68	ERR5306191	21764	A	-TACATG	0,997036	2021-01-22	United Kingdom
S_143_NA	S	143	ERR5306191	21990	T	-TTA	0,997624	2021-01-22	United Kingdom
S_501_Y	S	501	ERR5306191	23063	A	T	1	2021-01-22	United Kingdom
S_570_D	S	570	ERR5306191	23271	C	A	1	2021-01-22	United Kingdom
S_614_G	S	614	ERR5306191	23403	A	G	0,99905	2021-01-22	United Kingdom
S_681_H	S	681	ERR5306191	23604	C	A	1	2021-01-22	United Kingdom
S_716_I	S	716	ERR5306191	23709	C	T	0,999558	2021-01-22	United Kingdom
S_982_A	S	982	ERR5306191	24506	T	G	1	2021-01-22	United Kingdom
S_1118_H	S	1118	ERR5306191	24914	G	C	0,999714	2021-01-22	United Kingdom
ORF8_27_*	ORF8	27	ERR5306191	27972	C	T	1	2021-01-22	United Kingdom
ORF8_52_I	ORF8	52	ERR5306191	28048	G	T	1	2021-01-22	United Kingdom
ORF8_68_*	ORF8	68	ERR5306191	28095	A	T	1	2021-01-22	United Kingdom
ORF8_73_C	ORF8	73	ERR5306191	28111	A	G	0,999645	2021-01-22	United Kingdom
ORF8_117_L	ORF8	117	ERR5306191	28242	G	C	0,119636	2021-01-22	United Kingdom
ORF8_118_V	ORF8	118	ERR5306191	28245	T	G	1	2021-01-22	United Kingdom
ORF8_119_NA	ORF8	119	ERR5306191	28250	T	+CTG	0,992913	2021-01-22	United Kingdom
ORF8_120_NA	ORF8	120	ERR5306191	28253	C	-A	0,998812	2021-01-22	United Kingdom
N_3_H	N	3	ERR5306191	28280	G	C	0,999809	2021-01-22	United Kingdom
N_3_V	N	3	ERR5306191	28281	A	T	0,999616	2021-01-22	United Kingdom
N_3_E	N	3	ERR5306191	28282	T	A	0,998829	2021-01-22	United Kingdom
ORF1ab_1001_I	ORF1ab	1001	ERR5306193	3267	C	T	1	2021-01-22	United Kingdom
ORF1ab_1708_D	ORF1ab	1708	ERR5306193	5388	C	A	0,999562	2021-01-22	United Kingdom
ORF1ab_2230_T	ORF1ab	2230	ERR5306193	6954	T	C	0,999335	2021-01-22	United Kingdom
ORF1ab_3674_NA	ORF1ab	3674	ERR5306193	11287	G	-TCTGGTTTT	0,99691	2021-01-22	United Kingdom
ORF1ab_314_L	ORF1ab	314	ERR5306193	14408	C	T	0,999091	2021-01-22	United Kingdom
S_18_F	S	18	ERR5306193	21614	C	T	0,999366	2021-01-22	United Kingdom
S_68_NA	S	68	ERR5306193	21764	A	-TACATG	0,997859	2021-01-22	United Kingdom
S_143_NA	S	143	ERR5306193	21990	T	-TTA	0,99602	2021-01-22	United Kingdom
S_501_Y	S	501	ERR5306193	23063	A	T	0,998895	2021-01-22	United Kingdom
S_570_D	S	570	ERR5306193	23271	C	A	0,999917	2021-01-22	United Kingdom
S_614_G	S	614	ERR5306193	23403	A	G	0,99959	2021-01-22	United Kingdom
S_681_H	S	681	ERR5306193	23604	C	A	0,999789	2021-01-22	United Kingdom
S_716_I	S	716	ERR5306193	23709	C	T	1	2021-01-22	United Kingdom
S_982_A	S	982	ERR5306193	24506	T	G	0,999737	2021-01-22	United Kingdom
S_1118_H	S	1118	ERR5306193	24914	G	C	0,99942	2021-01-22	United Kingdom
S_1214_G	S	1214	ERR5306193	25202	T	G	0,108856	2021-01-22	United Kingdom
ORF7a_4_NA	ORF7a	4	ERR5306193	27404	T	-TCTTTTCTTGGCACTGATAACACTCGCTACTTGTGAGCTTTATCACTACCAAGAGTG	0,994263	2021-01-22	United Kingdom
ORF8_27_*	ORF8	27	ERR5306193	27972	C	T	1	2021-01-22	United Kingdom
ORF8_52_I	ORF8	52	ERR5306193	28048	G	T	0,998488	2021-01-22	United Kingdom
ORF8_69_P	ORF8	69	ERR5306193	28098	T	C	0,996573	2021-01-22	United Kingdom
ORF8_73_C	ORF8	73	ERR5306193	28111	A	G	0,999725	2021-01-22	United Kingdom
N_3_H	N	3	ERR5306193	28280	G	C	1	2021-01-22	United Kingdom
N_3_V	N	3	ERR5306193	28281	A	T	0,999754	2021-01-22	United Kingdom
N_3_E	N	3	ERR5306193	28282	T	A	0,99926	2021-01-22	United Kingdom
N_203_K	N	203	ERR5306193	28881	G	A	0,994378	2021-01-22	United Kingdom
N_204_R	N	204	ERR5306193	28883	G	C	0,999719	2021-01-22	United Kingdom
N_235_F	N	235	ERR5306193	28977	C	T	0,999533	2021-01-22	United Kingdom
ORF1ab_144_Y	ORF1ab	144	ERR5306196	695	G	T	0,994823	2021-01-22	United Kingdom
ORF1ab_460_Y	ORF1ab	460	ERR5306196	1643	A	T	0,999847	2021-01-22	United Kingdom
ORF1ab_948_NA	ORF1ab	948	ERR5306196	3109	G	-TATGGTACTGAAGATGAT	0,955844	2021-01-22	United Kingdom
ORF1ab_1001_I	ORF1ab	1001	ERR5306196	3267	C	T	0,999609	2021-01-22	United Kingdom
ORF1ab_1708_D	ORF1ab	1708	ERR5306196	5388	C	A	1	2021-01-22	United Kingdom
ORF1ab_2230_T	ORF1ab	2230	ERR5306196	6954	T	C	0,998068	2021-01-22	United Kingdom
ORF1ab_3674_NA	ORF1ab	3674	ERR5306196	11287	G	-TCTGGTTTT	0,999069	2021-01-22	United Kingdom
ORF1ab_314_L	ORF1ab	314	ERR5306196	14408	C	T	1	2021-01-22	United Kingdom
S_68_NA	S	68	ERR5306196	21764	A	-TACATG	0,997566	2021-01-22	United Kingdom
S_143_NA	S	143	ERR5306196	21990	T	-TTA	0,997735	2021-01-22	United Kingdom
S_501_Y	S	501	ERR5306196	23063	A	T	0,999303	2021-01-22	United Kingdom
S_570_D	S	570	ERR5306196	23271	C	A	0,999892	2021-01-22	United Kingdom
S_614_G	S	614	ERR5306196	23403	A	G	0,999677	2021-01-22	United Kingdom
S_681_H	S	681	ERR5306196	23604	C	A	1	2021-01-22	United Kingdom
S_716_I	S	716	ERR5306196	23709	C	T	1	2021-01-22	United Kingdom
S_982_A	S	982	ERR5306196	24506	T	G	1	2021-01-22	United Kingdom
S_1118_H	S	1118	ERR5306196	24914	G	C	1	2021-01-22	United Kingdom
S_1214_G	S	1214	ERR5306196	25202	T	G	0,151976	2021-01-22	United Kingdom
ORF8_27_*	ORF8	27	ERR5306196	27972	C	T	1	2021-01-22	United Kingdom
ORF8_52_I	ORF8	52	ERR5306196	28048	G	T	0,998797	2021-01-22	United Kingdom
ORF8_68_*	ORF8	68	ERR5306196	28095	A	T	0,996508	2021-01-22	United Kingdom
ORF8_73_C	ORF8	73	ERR5306196	28111	A	G	0,999786	2021-01-22	United Kingdom
ORF8_118_V	ORF8	118	ERR5306196	28245	T	G	1	2021-01-22	United Kingdom
ORF8_119_NA	ORF8	119	ERR5306196	28250	T	+CTG	0,991434	2021-01-22	United Kingdom
ORF8_120_NA	ORF8	120	ERR5306196	28253	C	-A	0,998275	2021-01-22	United Kingdom
N_3_H	N	3	ERR5306196	28280	G	C	0,999843	2021-01-22	United Kingdom
N_3_V	N	3	ERR5306196	28281	A	T	0,999921	2021-01-22	United Kingdom
N_3_E	N	3	ERR5306196	28282	T	A	0,999444	2021-01-22	United Kingdom
N_203_K	N	203	ERR5306196	28881	G	A	0,991071	2021-01-22	United Kingdom
N_204_R	N	204	ERR5306196	28883	G	C	1	2021-01-22	United Kingdom
N_235_F	N	235	ERR5306196	28977	C	T	1	2021-01-22	United Kingdom
ORF1ab_1001_I	ORF1ab	1001	ERR5306198	3267	C	T	1	2021-01-22	United Kingdom
ORF1ab_1708_D	ORF1ab	1708	ERR5306198	5388	C	A	0,999017	2021-01-22	United Kingdom
ORF1ab_2230_T	ORF1ab	2230	ERR5306198	6954	T	C	0,999741	2021-01-22	United Kingdom
ORF1ab_3674_NA	ORF1ab	3674	ERR5306198	11287	G	-TCTGGTTTT	0,999217	2021-01-22	United Kingdom
ORF1ab_218_L	ORF1ab	218	ERR5306198	14120	C	T	0,998259	2021-01-22	United Kingdom
ORF1ab_314_L	ORF1ab	314	ERR5306198	14408	C	T	0,99969	2021-01-22	United Kingdom
ORF1ab_2177_K	ORF1ab	2177	ERR5306198	19997	G	A	0,0571092	2021-01-22	United Kingdom
ORF1ab_2179_E	ORF1ab	2179	ERR5306198	20004	T	G	0,0581466	2021-01-22	United Kingdom
S_68_NA	S	68	ERR5306198	21764	A	-TACATG	0,997346	2021-01-22	United Kingdom
S_143_NA	S	143	ERR5306198	21990	T	-TTA	0,997136	2021-01-22	United Kingdom
S_501_Y	S	501	ERR5306198	23063	A	T	0,999591	2021-01-22	United Kingdom
S_549_I	S	549	ERR5306198	23208	C	T	0,999894	2021-01-22	United Kingdom
S_570_D	S	570	ERR5306198	23271	C	A	0,99989	2021-01-22	United Kingdom
S_614_G	S	614	ERR5306198	23403	A	G	0,999818	2021-01-22	United Kingdom
S_681_H	S	681	ERR5306198	23604	C	A	0,995264	2021-01-22	United Kingdom
S_716_I	S	716	ERR5306198	23709	C	T	0,999831	2021-01-22	United Kingdom
S_982_A	S	982	ERR5306198	24506	T	G	1	2021-01-22	United Kingdom
S_1118_H	S	1118	ERR5306198	24914	G	C	0,99984	2021-01-22	United Kingdom
S_1214_G	S	1214	ERR5306198	25202	T	G	0,135626	2021-01-22	United Kingdom
ORF3a_155_Y	ORF3a	155	ERR5306198	25855	G	T	1	2021-01-22	United Kingdom
ORF8_27_*	ORF8	27	ERR5306198	27972	C	T	1	2021-01-22	United Kingdom
ORF8_52_I	ORF8	52	ERR5306198	28048	G	T	0,999324	2021-01-22	United Kingdom
ORF8_68_*	ORF8	68	ERR5306198	28095	A	T	0,999346	2021-01-22	United Kingdom
ORF8_73_C	ORF8	73	ERR5306198	28111	A	G	1	2021-01-22	United Kingdom
N_3_H	N	3	ERR5306198	28280	G	C	0,999887	2021-01-22	United Kingdom
N_3_V	N	3	ERR5306198	28281	A	T	0,999662	2021-01-22	United Kingdom
N_3_E	N	3	ERR5306198	28282	T	A	0,999547	2021-01-22	United Kingdom
N_203_K	N	203	ERR5306198	28881	G	A	1	2021-01-22	United Kingdom
N_204_R	N	204	ERR5306198	28883	G	C	1	2021-01-22	United Kingdom
N_235_F	N	235	ERR5306198	28977	C	T	1	2021-01-22	United Kingdom
ORF1ab_971_L	ORF1ab	971	ERR5306206	3177	C	T	1	2021-01-13	United Kingdom
ORF1ab_1001_I	ORF1ab	1001	ERR5306206	3267	C	T	0,99977	2021-01-13	United Kingdom
ORF1ab_1708_D	ORF1ab	1708	ERR5306206	5388	C	A	1	2021-01-13	United Kingdom
ORF1ab_2230_T	ORF1ab	2230	ERR5306206	6954	T	C	0,998092	2021-01-13	United Kingdom
ORF1ab_3674_NA	ORF1ab	3674	ERR5306206	11287	G	-TCTGGTTTT	0,995224	2021-01-13	United Kingdom
ORF1ab_314_L	ORF1ab	314	ERR5306206	14408	C	T	0,999025	2021-01-13	United Kingdom
S_68_NA	S	68	ERR5306206	21764	A	-TACATG	0,994265	2021-01-13	United Kingdom
S_143_NA	S	143	ERR5306206	21990	T	-TTA	0,99744	2021-01-13	United Kingdom
S_501_Y	S	501	ERR5306206	23063	A	T	0,998672	2021-01-13	United Kingdom
S_570_D	S	570	ERR5306206	23271	C	A	0,999832	2021-01-13	United Kingdom
S_614_G	S	614	ERR5306206	23403	A	G	0,999667	2021-01-13	United Kingdom
S_681_H	S	681	ERR5306206	23604	C	A	0,999784	2021-01-13	United Kingdom
S_716_I	S	716	ERR5306206	23709	C	T	0,999559	2021-01-13	United Kingdom
S_982_A	S	982	ERR5306206	24506	T	G	1	2021-01-13	United Kingdom
S_1118_H	S	1118	ERR5306206	24914	G	C	0,999673	2021-01-13	United Kingdom
S_1214_G	S	1214	ERR5306206	25202	T	G	0,169891	2021-01-13	United Kingdom
ORF8_27_*	ORF8	27	ERR5306206	27972	C	T	0,998131	2021-01-13	United Kingdom
ORF8_52_I	ORF8	52	ERR5306206	28048	G	T	1	2021-01-13	United Kingdom
ORF8_73_C	ORF8	73	ERR5306206	28111	A	G	0,999648	2021-01-13	United Kingdom
N_3_H	N	3	ERR5306206	28280	G	C	0,999615	2021-01-13	United Kingdom
N_3_V	N	3	ERR5306206	28281	A	T	0,999904	2021-01-13	United Kingdom
N_3_E	N	3	ERR5306206	28282	T	A	0,999613	2021-01-13	United Kingdom
N_203_K	N	203	ERR5306206	28881	G	A	0,998294	2021-01-13	United Kingdom
N_204_R	N	204	ERR5306206	28883	G	C	0,99936	2021-01-13	United Kingdom
N_235_F	N	235	ERR5306206	28977	C	T	0,99974	2021-01-13	United Kingdom
ORF1ab_110_Y	ORF1ab	110	ERR5306211	593	C	T	0,998574	2021-01-13	United Kingdom
ORF1ab_3603_NA	ORF1ab	3603	ERR5306211	11074	C	+T	0,103184	2021-01-13	United Kingdom
ORF1ab_3606_NA	ORF1ab	3606	ERR5306211	11082	T	-G	0,113825	2021-01-13	United Kingdom
ORF1ab_3606_F	ORF1ab	3606	ERR5306211	11083	G	T	1	2021-01-13	United Kingdom
ORF1ab_82_R	ORF1ab	82	ERR5306211	13712	A	G	1	2021-01-13	United Kingdom
ORF1ab_314_L	ORF1ab	314	ERR5306211	14408	C	T	0,999216	2021-01-13	United Kingdom
S_18_F	S	18	ERR5306211	21614	C	T	0,999082	2021-01-13	United Kingdom
S_222_V	S	222	ERR5306211	22227	C	T	1	2021-01-13	United Kingdom
S_614_G	S	614	ERR5306211	23403	A	G	0,999646	2021-01-13	United Kingdom
S_1214_G	S	1214	ERR5306211	25202	T	G	0,170132	2021-01-13	United Kingdom
N_220_V	N	220	ERR5306211	28932	C	T	0,999465	2021-01-13	United Kingdom
ORF1ab_1001_I	ORF1ab	1001	ERR5306217	3267	C	T	0,99983	2021-01-13	United Kingdom
ORF1ab_1473_V	ORF1ab	1473	ERR5306217	4683	C	T	0,999846	2021-01-13	United Kingdom
ORF1ab_1708_D	ORF1ab	1708	ERR5306217	5388	C	A	1	2021-01-13	United Kingdom
ORF1ab_2230_T	ORF1ab	2230	ERR5306217	6954	T	C	0,99861	2021-01-13	United Kingdom
ORF1ab_3674_NA	ORF1ab	3674	ERR5306217	11287	G	-TCTGGTTTT	0,999191	2021-01-13	United Kingdom
ORF1ab_314_L	ORF1ab	314	ERR5306217	14408	C	T	0,999785	2021-01-13	United Kingdom
ORF1ab_604_R	ORF1ab	604	ERR5306217	15278	A	G	0,999898	2021-01-13	United Kingdom
S_18_F	S	18	ERR5306217	21614	C	T	1	2021-01-13	United Kingdom
S_68_NA	S	68	ERR5306217	21764	A	-TACATG	0,996812	2021-01-13	United Kingdom
S_143_NA	S	143	ERR5306217	21990	T	-TTA	0,999517	2021-01-13	United Kingdom
S_501_Y	S	501	ERR5306217	23063	A	T	0,998953	2021-01-13	United Kingdom
S_570_D	S	570	ERR5306217	23271	C	A	0,999848	2021-01-13	United Kingdom
S_614_G	S	614	ERR5306217	23403	A	G	0,999851	2021-01-13	United Kingdom
S_681_H	S	681	ERR5306217	23604	C	A	0,999767	2021-01-13	United Kingdom
S_716_I	S	716	ERR5306217	23709	C	T	0,999768	2021-01-13	United Kingdom
S_982_A	S	982	ERR5306217	24506	T	G	0,999421	2021-01-13	United Kingdom
S_1118_H	S	1118	ERR5306217	24914	G	C	0,999925	2021-01-13	United Kingdom
S_1214_G	S	1214	ERR5306217	25202	T	G	0,101519	2021-01-13	United Kingdom
ORF7a_4_NA	ORF7a	4	ERR5306217	27404	T	-TCTTTTCTTGGCACTGATAACACTCGCTACTTGTGAGCTTTATCACTACCAAGAGTG	0,998753	2021-01-13	United Kingdom
ORF8_27_*	ORF8	27	ERR5306217	27972	C	T	1	2021-01-13	United Kingdom
ORF8_52_I	ORF8	52	ERR5306217	28048	G	T	1	2021-01-13	United Kingdom
ORF8_73_C	ORF8	73	ERR5306217	28111	A	G	0,999756	2021-01-13	United Kingdom
N_3_H	N	3	ERR5306217	28280	G	C	0,999835	2021-01-13	United Kingdom
N_3_V	N	3	ERR5306217	28281	A	T	0,999918	2021-01-13	United Kingdom
N_3_E	N	3	ERR5306217	28282	T	A	0,999629	2021-01-13	United Kingdom
N_203_K	N	203	ERR5306217	28881	G	A	0,996414	2021-01-13	United Kingdom
N_204_R	N	204	ERR5306217	28883	G	C	1	2021-01-13	United Kingdom
N_235_F	N	235	ERR5306217	28977	C	T	0,999639	2021-01-13	United Kingdom
ORF1ab_214_I	ORF1ab	214	ERR5306218	906	C	T	0,81025	2021-01-13	United Kingdom
ORF1ab_1001_I	ORF1ab	1001	ERR5306218	3267	C	T	0,999947	2021-01-13	United Kingdom
ORF1ab_1708_D	ORF1ab	1708	ERR5306218	5388	C	A	1	2021-01-13	United Kingdom
ORF1ab_2230_T	ORF1ab	2230	ERR5306218	6954	T	C	0,999553	2021-01-13	United Kingdom
ORF1ab_3674_NA	ORF1ab	3674	ERR5306218	11287	G	-TCTGGTTTT	0,990612	2021-01-13	United Kingdom
ORF1ab_314_L	ORF1ab	314	ERR5306218	14408	C	T	0,999179	2021-01-13	United Kingdom
ORF1ab_899_I	ORF1ab	899	ERR5306218	16163	C	T	0,99994	2021-01-13	United Kingdom
S_18_F	S	18	ERR5306218	21614	C	T	1	2021-01-13	United Kingdom
S_68_NA	S	68	ERR5306218	21764	A	-TACATG	0,997022	2021-01-13	United Kingdom
S_143_NA	S	143	ERR5306218	21990	T	-TTA	0,996913	2021-01-13	United Kingdom
S_501_Y	S	501	ERR5306218	23063	A	T	0,999382	2021-01-13	United Kingdom
S_570_D	S	570	ERR5306218	23271	C	A	0,999975	2021-01-13	United Kingdom
S_614_G	S	614	ERR5306218	23403	A	G	0,999781	2021-01-13	United Kingdom
S_681_H	S	681	ERR5306218	23604	C	A	0,999846	2021-01-13	United Kingdom
S_716_I	S	716	ERR5306218	23709	C	T	0,999847	2021-01-13	United Kingdom
S_982_A	S	982	ERR5306218	24506	T	G	0,999799	2021-01-13	United Kingdom
S_1118_H	S	1118	ERR5306218	24914	G	C	0,999732	2021-01-13	United Kingdom
S_1214_G	S	1214	ERR5306218	25202	T	G	0,16177	2021-01-13	United Kingdom
ORF7a_4_NA	ORF7a	4	ERR5306218	27404	T	-TCTTTTCTTGGCACTGATAACACTCGCTACTTGTGAGCTTTATCACTACCAAGAGTG	0,997934	2021-01-13	United Kingdom
ORF8_27_*	ORF8	27	ERR5306218	27972	C	T	1	2021-01-13	United Kingdom
ORF8_52_I	ORF8	52	ERR5306218	28048	G	T	1	2021-01-13	United Kingdom
ORF8_73_C	ORF8	73	ERR5306218	28111	A	G	0,999867	2021-01-13	United Kingdom
ORF8_120_NA	ORF8	120	ERR5306218	28253	C	-A	0,995563	2021-01-13	United Kingdom
N_3_H	N	3	ERR5306218	28280	G	C	0,999967	2021-01-13	United Kingdom
N_3_V	N	3	ERR5306218	28281	A	T	0,999901	2021-01-13	United Kingdom
N_3_E	N	3	ERR5306218	28282	T	A	0,999571	2021-01-13	United Kingdom
N_203_K	N	203	ERR5306218	28881	G	A	0,998173	2021-01-13	United Kingdom
N_204_R	N	204	ERR5306218	28883	G	C	0,999726	2021-01-13	United Kingdom
N_235_F	N	235	ERR5306218	28977	C	T	0,999857	2021-01-13	United Kingdom
ORF1ab_144_Y	ORF1ab	144	ERR5306219	695	G	T	0,999714	2021-01-13	United Kingdom
ORF1ab_460_Y	ORF1ab	460	ERR5306219	1643	A	T	0,999774	2021-01-13	United Kingdom
ORF1ab_1001_I	ORF1ab	1001	ERR5306219	3267	C	T	0,999911	2021-01-13	United Kingdom
ORF1ab_1708_D	ORF1ab	1708	ERR5306219	5388	C	A	1	2021-01-13	United Kingdom
ORF1ab_2230_T	ORF1ab	2230	ERR5306219	6954	T	C	0,999121	2021-01-13	United Kingdom
ORF1ab_3548_V	ORF1ab	3548	ERR5306219	10908	C	T	0,465455	2021-01-13	United Kingdom
ORF1ab_3674_NA	ORF1ab	3674	ERR5306219	11287	G	-TCTGGTTTT	0,997966	2021-01-13	United Kingdom
ORF1ab_7_V	ORF1ab	7	ERR5306219	13487	C	T	0,999751	2021-01-13	United Kingdom
ORF1ab_314_L	ORF1ab	314	ERR5306219	14408	C	T	0,999507	2021-01-13	United Kingdom
S_68_NA	S	68	ERR5306219	21764	A	-TACATG	0,99485	2021-01-13	United Kingdom
S_143_NA	S	143	ERR5306219	21990	T	-TTA	0,99226	2021-01-13	United Kingdom
S_501_Y	S	501	ERR5306219	23063	A	T	0,9987	2021-01-13	United Kingdom
S_570_D	S	570	ERR5306219	23271	C	A	0,998837	2021-01-13	United Kingdom
S_614_G	S	614	ERR5306219	23403	A	G	0,999675	2021-01-13	United Kingdom
S_681_H	S	681	ERR5306219	23604	C	A	0,999598	2021-01-13	United Kingdom
S_716_I	S	716	ERR5306219	23709	C	T	0,999205	2021-01-13	United Kingdom
S_982_A	S	982	ERR5306219	24506	T	G	0,999511	2021-01-13	United Kingdom
S_1118_H	S	1118	ERR5306219	24914	G	C	0,998196	2021-01-13	United Kingdom
S_1214_G	S	1214	ERR5306219	25202	T	G	0,148347	2021-01-13	United Kingdom
ORF3a_239_D	ORF3a	239	ERR5306219	26109	G	T	0,999149	2021-01-13	United Kingdom
ORF8_27_*	ORF8	27	ERR5306219	27972	C	T	1	2021-01-13	United Kingdom
ORF8_52_I	ORF8	52	ERR5306219	28048	G	T	1	2021-01-13	United Kingdom
ORF8_68_*	ORF8	68	ERR5306219	28095	A	T	0,99	2021-01-13	United Kingdom
ORF8_73_C	ORF8	73	ERR5306219	28111	A	G	0,999511	2021-01-13	United Kingdom
ORF8_118_V	ORF8	118	ERR5306219	28245	T	G	0,999915	2021-01-13	United Kingdom
ORF8_119_NA	ORF8	119	ERR5306219	28250	T	+CTG	0,989404	2021-01-13	United Kingdom
ORF8_120_NA	ORF8	120	ERR5306219	28253	C	-A	0,99496	2021-01-13	United Kingdom
N_3_H	N	3	ERR5306219	28280	G	C	0,999961	2021-01-13	United Kingdom
N_3_V	N	3	ERR5306219	28281	A	T	0,999843	2021-01-13	United Kingdom
N_3_E	N	3	ERR5306219	28282	T	A	0,999762	2021-01-13	United Kingdom
N_203_K	N	203	ERR5306219	28881	G	A	0,99702	2021-01-13	United Kingdom
N_204_R	N	204	ERR5306219	28883	G	C	1	2021-01-13	United Kingdom
N_235_F	N	235	ERR5306219	28977	C	T	0,999738	2021-01-13	United Kingdom
ORF1ab_2018_L	ORF1ab	2018	ERR5306224	6318	C	T	1	2021-01-13	United Kingdom
ORF1ab_314_L	ORF1ab	314	ERR5306224	14408	C	T	0,99663	2021-01-13	United Kingdom
ORF1ab_1432_V	ORF1ab	1432	ERR5306224	17762	C	T	1	2021-01-13	United Kingdom
S_18_F	S	18	ERR5306224	21614	C	T	1	2021-01-13	United Kingdom
S_222_V	S	222	ERR5306224	22227	C	T	1	2021-01-13	United Kingdom
S_606_D	S	606	ERR5306224	23378	A	G	0,999913	2021-01-13	United Kingdom
S_614_G	S	614	ERR5306224	23403	A	G	0,999871	2021-01-13	United Kingdom
S_812_L	S	812	ERR5306224	23997	C	T	1	2021-01-13	United Kingdom
S_1214_G	S	1214	ERR5306224	25202	T	G	0,116732	2021-01-13	United Kingdom
N_220_V	N	220	ERR5306224	28932	C	T	1	2021-01-13	United Kingdom
ORF1ab_144_Y	ORF1ab	144	ERR5306230	695	G	T	0,999733	2021-01-13	United Kingdom
ORF1ab_460_Y	ORF1ab	460	ERR5306230	1643	A	T	0,999833	2021-01-13	United Kingdom
ORF1ab_1001_I	ORF1ab	1001	ERR5306230	3267	C	T	0,999069	2021-01-13	United Kingdom
ORF1ab_1708_D	ORF1ab	1708	ERR5306230	5388	C	A	1	2021-01-13	United Kingdom
ORF1ab_2230_T	ORF1ab	2230	ERR5306230	6954	T	C	0,999688	2021-01-13	United Kingdom
ORF1ab_3674_NA	ORF1ab	3674	ERR5306230	11287	G	-TCTGGTTTT	0,997755	2021-01-13	United Kingdom
ORF1ab_314_L	ORF1ab	314	ERR5306230	14408	C	T	0,999528	2021-01-13	United Kingdom
S_68_NA	S	68	ERR5306230	21764	A	-TACATG	0,998313	2021-01-13	United Kingdom
S_143_NA	S	143	ERR5306230	21990	T	-TTA	0,999358	2021-01-13	United Kingdom
S_501_Y	S	501	ERR5306230	23063	A	T	1	2021-01-13	United Kingdom
S_570_D	S	570	ERR5306230	23271	C	A	0,999817	2021-01-13	United Kingdom
S_614_G	S	614	ERR5306230	23403	A	G	0,999898	2021-01-13	United Kingdom
S_681_H	S	681	ERR5306230	23604	C	A	0,999784	2021-01-13	United Kingdom
S_716_I	S	716	ERR5306230	23709	C	T	1	2021-01-13	United Kingdom
S_860_L	S	860	ERR5306230	24140	G	C	1	2021-01-13	United Kingdom
S_982_A	S	982	ERR5306230	24506	T	G	1	2021-01-13	United Kingdom
S_1118_H	S	1118	ERR5306230	24914	G	C	0,999904	2021-01-13	United Kingdom
S_1214_G	S	1214	ERR5306230	25202	T	G	0,162257	2021-01-13	United Kingdom
ORF8_27_*	ORF8	27	ERR5306230	27972	C	T	0,998613	2021-01-13	United Kingdom
ORF8_52_I	ORF8	52	ERR5306230	28048	G	T	1	2021-01-13	United Kingdom
ORF8_68_*	ORF8	68	ERR5306230	28095	A	T	0,986717	2021-01-13	United Kingdom
ORF8_73_C	ORF8	73	ERR5306230	28111	A	G	0,999741	2021-01-13	United Kingdom
ORF8_118_V	ORF8	118	ERR5306230	28245	T	G	0,999681	2021-01-13	United Kingdom
ORF8_119_NA	ORF8	119	ERR5306230	28250	T	+CTG	0,993297	2021-01-13	United Kingdom
ORF8_120_NA	ORF8	120	ERR5306230	28253	C	-A	0,998147	2021-01-13	United Kingdom
N_3_H	N	3	ERR5306230	28280	G	C	0,999958	2021-01-13	United Kingdom
N_3_V	N	3	ERR5306230	28281	A	T	1	2021-01-13	United Kingdom
N_3_E	N	3	ERR5306230	28282	T	A	0,999871	2021-01-13	United Kingdom
N_203_K	N	203	ERR5306230	28881	G	A	0,998188	2021-01-13	United Kingdom
N_204_R	N	204	ERR5306230	28883	G	C	0,999838	2021-01-13	United Kingdom
N_235_F	N	235	ERR5306230	28977	C	T	0,999832	2021-01-13	United Kingdom
ORF1ab_1001_I	ORF1ab	1001	ERR5306231	3267	C	T	1	2021-01-13	United Kingdom
ORF1ab_1708_D	ORF1ab	1708	ERR5306231	5388	C	A	1	2021-01-13	United Kingdom
ORF1ab_2230_T	ORF1ab	2230	ERR5306231	6954	T	C	1	2021-01-13	United Kingdom
ORF1ab_2584_V	ORF1ab	2584	ERR5306231	8016	C	T	0,99972	2021-01-13	United Kingdom
ORF1ab_3674_NA	ORF1ab	3674	ERR5306231	11287	G	-TCTGGTTTT	0,997124	2021-01-13	United Kingdom
ORF1ab_314_L	ORF1ab	314	ERR5306231	14408	C	T	0,999649	2021-01-13	United Kingdom
ORF1ab_595_I	ORF1ab	595	ERR5306231	15251	C	T	0,9989	2021-01-13	United Kingdom
ORF1ab_1878_H	ORF1ab	1878	ERR5306231	19101	G	T	0,999805	2021-01-13	United Kingdom
S_68_NA	S	68	ERR5306231	21764	A	-TACATG	0,996414	2021-01-13	United Kingdom
S_143_NA	S	143	ERR5306231	21990	T	-TTA	0,998108	2021-01-13	United Kingdom
S_501_Y	S	501	ERR5306231	23063	A	T	1	2021-01-13	United Kingdom
S_570_D	S	570	ERR5306231	23271	C	A	0,999977	2021-01-13	United Kingdom
S_614_G	S	614	ERR5306231	23403	A	G	0,999955	2021-01-13	United Kingdom
S_681_H	S	681	ERR5306231	23604	C	A	1	2021-01-13	United Kingdom
S_716_I	S	716	ERR5306231	23709	C	T	1	2021-01-13	United Kingdom
S_982_A	S	982	ERR5306231	24506	T	G	1	2021-01-13	United Kingdom
S_1118_H	S	1118	ERR5306231	24914	G	C	0,999878	2021-01-13	United Kingdom
S_1214_G	S	1214	ERR5306231	25202	T	G	0,0919283	2021-01-13	United Kingdom
ORF7a_39_I	ORF7a	39	ERR5306231	27509	C	T	0,998754	2021-01-13	United Kingdom
ORF8_27_*	ORF8	27	ERR5306231	27972	C	T	1	2021-01-13	United Kingdom
ORF8_52_I	ORF8	52	ERR5306231	28048	G	T	1	2021-01-13	United Kingdom
ORF8_73_C	ORF8	73	ERR5306231	28111	A	G	0,999546	2021-01-13	United Kingdom
N_3_H	N	3	ERR5306231	28280	G	C	0,999964	2021-01-13	United Kingdom
N_3_V	N	3	ERR5306231	28281	A	T	0,999858	2021-01-13	United Kingdom
N_3_E	N	3	ERR5306231	28282	T	A	0,999679	2021-01-13	United Kingdom
N_203_K	N	203	ERR5306231	28881	G	A	0,998879	2021-01-13	United Kingdom
N_204_R	N	204	ERR5306231	28883	G	C	0,99927	2021-01-13	United Kingdom
N_235_F	N	235	ERR5306231	28977	C	T	1	2021-01-13	United Kingdom
ORF1ab_443_F	ORF1ab	443	ERR5306234	1593	C	T	0,996607	2021-01-13	United Kingdom
ORF1ab_1005_V	ORF1ab	1005	ERR5306234	3278	A	G	1	2021-01-13	United Kingdom
ORF1ab_3246_F	ORF1ab	3246	ERR5306234	10002	C	T	0,999247	2021-01-13	United Kingdom
ORF1ab_4065_I	ORF1ab	4065	ERR5306234	12459	C	T	1	2021-01-13	United Kingdom
ORF1ab_314_L	ORF1ab	314	ERR5306234	14408	C	T	0,999666	2021-01-13	United Kingdom
S_18_F	S	18	ERR5306234	21614	C	T	1	2021-01-13	United Kingdom
S_222_V	S	222	ERR5306234	22227	C	T	1	2021-01-13	United Kingdom
S_577_L	S	577	ERR5306234	23292	G	T	0,189914	2021-01-13	United Kingdom
S_614_G	S	614	ERR5306234	23403	A	G	0,999971	2021-01-13	United Kingdom
S_1171_V	S	1171	ERR5306234	25074	G	T	0,999069	2021-01-13	United Kingdom
S_1214_G	S	1214	ERR5306234	25202	T	G	0,0641711	2021-01-13	United Kingdom
N_220_V	N	220	ERR5306234	28932	C	T	1	2021-01-13	United Kingdom
ORF10_30_L	ORF10	30	ERR5306234	29645	G	T	1	2021-01-13	United Kingdom
ORF1ab_1001_I	ORF1ab	1001	ERR5306239	3267	C	T	0,999749	2021-01-13	United Kingdom
ORF1ab_1708_D	ORF1ab	1708	ERR5306239	5388	C	A	1	2021-01-13	United Kingdom
ORF1ab_2230_T	ORF1ab	2230	ERR5306239	6954	T	C	0,999625	2021-01-13	United Kingdom
ORF1ab_3674_NA	ORF1ab	3674	ERR5306239	11287	G	-TCTGGTTTT	0,998778	2021-01-13	United Kingdom
ORF1ab_314_L	ORF1ab	314	ERR5306239	14408	C	T	0,999748	2021-01-13	United Kingdom
ORF1ab_2612_L	ORF1ab	2612	ERR5306239	21302	C	T	1	2021-01-13	United Kingdom
ORF1ab_2613_S	ORF1ab	2613	ERR5306239	21304	C	A	0,999086	2021-01-13	United Kingdom
S_18_F	S	18	ERR5306239	21614	C	T	0,999844	2021-01-13	United Kingdom
S_68_NA	S	68	ERR5306239	21764	A	-TACATG	0,996783	2021-01-13	United Kingdom
S_143_NA	S	143	ERR5306239	21990	T	-TTA	0,997036	2021-01-13	United Kingdom
S_501_Y	S	501	ERR5306239	23063	A	T	0,998906	2021-01-13	United Kingdom
S_570_D	S	570	ERR5306239	23271	C	A	1	2021-01-13	United Kingdom
S_614_G	S	614	ERR5306239	23403	A	G	0,999754	2021-01-13	United Kingdom
S_681_H	S	681	ERR5306239	23604	C	A	1	2021-01-13	United Kingdom
S_716_I	S	716	ERR5306239	23709	C	T	1	2021-01-13	United Kingdom
S_982_A	S	982	ERR5306239	24506	T	G	1	2021-01-13	United Kingdom
S_1118_H	S	1118	ERR5306239	24914	G	C	0,999894	2021-01-13	United Kingdom
S_1214_G	S	1214	ERR5306239	25202	T	G	0,180358	2021-01-13	United Kingdom
ORF7a_4_NA	ORF7a	4	ERR5306239	27404	T	-TCTTTTCTTGGCACTGATAACACTCGCTACTTGTGAGCTTTATCACTACCAAGAGTG	0,998158	2021-01-13	United Kingdom
ORF8_27_*	ORF8	27	ERR5306239	27972	C	T	1	2021-01-13	United Kingdom
ORF8_52_I	ORF8	52	ERR5306239	28048	G	T	1	2021-01-13	United Kingdom
ORF8_73_C	ORF8	73	ERR5306239	28111	A	G	0,999612	2021-01-13	United Kingdom
N_3_H	N	3	ERR5306239	28280	G	C	0,999962	2021-01-13	United Kingdom
N_3_V	N	3	ERR5306239	28281	A	T	0,999809	2021-01-13	United Kingdom
N_3_E	N	3	ERR5306239	28282	T	A	0,999541	2021-01-13	United Kingdom
N_203_K	N	203	ERR5306239	28881	G	A	0,997409	2021-01-13	United Kingdom
N_204_R	N	204	ERR5306239	28883	G	C	0,999852	2021-01-13	United Kingdom
N_235_F	N	235	ERR5306239	28977	C	T	1	2021-01-13	United Kingdom
ORF1ab_1001_I	ORF1ab	1001	ERR5306240	3267	C	T	1	2021-01-13	United Kingdom
ORF1ab_2230_T	ORF1ab	2230	ERR5306240	6954	T	C	0,997672	2021-01-13	United Kingdom
ORF1ab_3674_NA	ORF1ab	3674	ERR5306240	11287	G	-TCTGGTTTT	0,992087	2021-01-13	United Kingdom
ORF1ab_314_L	ORF1ab	314	ERR5306240	14408	C	T	0,999679	2021-01-13	United Kingdom
ORF1ab_899_I	ORF1ab	899	ERR5306240	16163	C	T	1	2021-01-13	United Kingdom
ORF1ab_2288_*	ORF1ab	2288	ERR5306240	20331	T	G	0,125926	2021-01-13	United Kingdom
S_18_F	S	18	ERR5306240	21614	C	T	0,999561	2021-01-13	United Kingdom
S_68_NA	S	68	ERR5306240	21764	A	-TACATG	1	2021-01-13	United Kingdom
S_143_NA	S	143	ERR5306240	21990	T	-TTA	1	2021-01-13	United Kingdom
S_501_Y	S	501	ERR5306240	23063	A	T	0,997354	2021-01-13	United Kingdom
S_570_D	S	570	ERR5306240	23271	C	A	0,998254	2021-01-13	United Kingdom
S_614_G	S	614	ERR5306240	23403	A	G	0,999882	2021-01-13	United Kingdom
S_681_H	S	681	ERR5306240	23604	C	A	1	2021-01-13	United Kingdom
S_716_I	S	716	ERR5306240	23709	C	T	1	2021-01-13	United Kingdom
S_982_A	S	982	ERR5306240	24506	T	G	1	2021-01-13	United Kingdom
S_1118_H	S	1118	ERR5306240	24914	G	C	0,999102	2021-01-13	United Kingdom
S_1214_G	S	1214	ERR5306240	25202	T	G	0,0680062	2021-01-13	United Kingdom
ORF7a_4_NA	ORF7a	4	ERR5306240	27404	T	-TCTTTTCTTGGCACTGATAACACTCGCTACTTGTGAGCTTTATCACTACCAAGAGTG	0,998406	2021-01-13	United Kingdom
ORF8_73_C	ORF8	73	ERR5306240	28111	A	G	0,99983	2021-01-13	United Kingdom
ORF8_120_NA	ORF8	120	ERR5306240	28253	C	-A	0,995796	2021-01-13	United Kingdom
N_3_H	N	3	ERR5306240	28280	G	C	1	2021-01-13	United Kingdom
N_3_V	N	3	ERR5306240	28281	A	T	0,999145	2021-01-13	United Kingdom
N_3_E	N	3	ERR5306240	28282	T	A	0,999886	2021-01-13	United Kingdom
N_203_K	N	203	ERR5306240	28881	G	A	1	2021-01-13	United Kingdom
N_204_R	N	204	ERR5306240	28883	G	C	1	2021-01-13	United Kingdom
N_235_F	N	235	ERR5306240	28977	C	T	0,999253	2021-01-13	United Kingdom
ORF1ab_144_Y	ORF1ab	144	ERR5306241	695	G	T	0,999967	2021-01-13	United Kingdom
ORF1ab_460_Y	ORF1ab	460	ERR5306241	1643	A	T	0,999927	2021-01-13	United Kingdom
ORF1ab_1001_I	ORF1ab	1001	ERR5306241	3267	C	T	0,999823	2021-01-13	United Kingdom
ORF1ab_1708_D	ORF1ab	1708	ERR5306241	5388	C	A	1	2021-01-13	United Kingdom
ORF1ab_2230_T	ORF1ab	2230	ERR5306241	6954	T	C	1	2021-01-13	United Kingdom
ORF1ab_3674_NA	ORF1ab	3674	ERR5306241	11287	G	-TCTGGTTTT	0,998056	2021-01-13	United Kingdom
ORF1ab_3705_V	ORF1ab	3705	ERR5306241	11379	C	T	0,0512204	2021-01-13	United Kingdom
ORF1ab_314_L	ORF1ab	314	ERR5306241	14408	C	T	0,999646	2021-01-13	United Kingdom
S_68_NA	S	68	ERR5306241	21764	A	-TACATG	0,996514	2021-01-13	United Kingdom
S_143_NA	S	143	ERR5306241	21990	T	-TTA	0,998376	2021-01-13	United Kingdom
S_501_Y	S	501	ERR5306241	23063	A	T	0,999732	2021-01-13	United Kingdom
S_570_D	S	570	ERR5306241	23271	C	A	0,99994	2021-01-13	United Kingdom
S_614_G	S	614	ERR5306241	23403	A	G	0,999826	2021-01-13	United Kingdom
S_681_H	S	681	ERR5306241	23604	C	A	1	2021-01-13	United Kingdom
S_716_I	S	716	ERR5306241	23709	C	T	1	2021-01-13	United Kingdom
S_982_A	S	982	ERR5306241	24506	T	G	1	2021-01-13	United Kingdom
S_1118_H	S	1118	ERR5306241	24914	G	C	0,999838	2021-01-13	United Kingdom
S_1214_G	S	1214	ERR5306241	25202	T	G	0,172876	2021-01-13	United Kingdom
ORF8_27_*	ORF8	27	ERR5306241	27972	C	T	1	2021-01-13	United Kingdom
ORF8_52_I	ORF8	52	ERR5306241	28048	G	T	1	2021-01-13	United Kingdom
ORF8_68_*	ORF8	68	ERR5306241	28095	A	T	0,983607	2021-01-13	United Kingdom
ORF8_73_C	ORF8	73	ERR5306241	28111	A	G	0,999495	2021-01-13	United Kingdom
ORF8_118_V	ORF8	118	ERR5306241	28245	T	G	0,999413	2021-01-13	United Kingdom
ORF8_119_NA	ORF8	119	ERR5306241	28250	T	+CTG	0,992657	2021-01-13	United Kingdom
ORF8_120_NA	ORF8	120	ERR5306241	28253	C	-A	0,998568	2021-01-13	United Kingdom
N_3_H	N	3	ERR5306241	28280	G	C	0,999952	2021-01-13	United Kingdom
N_3_V	N	3	ERR5306241	28281	A	T	0,999664	2021-01-13	United Kingdom
N_3_E	N	3	ERR5306241	28282	T	A	0,999855	2021-01-13	United Kingdom
N_13_S	N	13	ERR5306241	28310	C	T	0,999669	2021-01-13	United Kingdom
N_203_K	N	203	ERR5306241	28881	G	A	0,997609	2021-01-13	United Kingdom
N_204_R	N	204	ERR5306241	28883	G	C	0,999461	2021-01-13	United Kingdom
N_235_F	N	235	ERR5306241	28977	C	T	1	2021-01-13	United Kingdom
ORF1ab_959_L	ORF1ab	959	ERR5306243	3141	C	T	0,998905	2021-01-13	United Kingdom
ORF1ab_1001_I	ORF1ab	1001	ERR5306243	3267	C	T	0,999901	2021-01-13	United Kingdom
ORF1ab_1708_D	ORF1ab	1708	ERR5306243	5388	C	A	0,998825	2021-01-13	United Kingdom
ORF1ab_2230_T	ORF1ab	2230	ERR5306243	6954	T	C	0,999346	2021-01-13	United Kingdom
ORF1ab_3674_NA	ORF1ab	3674	ERR5306243	11287	G	-TCTGGTTTT	0,998582	2021-01-13	United Kingdom
ORF1ab_314_L	ORF1ab	314	ERR5306243	14408	C	T	0,99961	2021-01-13	United Kingdom
S_18_F	S	18	ERR5306243	21614	C	T	1	2021-01-13	United Kingdom
S_68_NA	S	68	ERR5306243	21764	A	-TACATG	0,996215	2021-01-13	United Kingdom
S_143_NA	S	143	ERR5306243	21990	T	-TTA	0,999147	2021-01-13	United Kingdom
S_501_Y	S	501	ERR5306243	23063	A	T	0,999302	2021-01-13	United Kingdom
S_570_D	S	570	ERR5306243	23271	C	A	0,999791	2021-01-13	United Kingdom
S_614_G	S	614	ERR5306243	23403	A	G	0,999476	2021-01-13	United Kingdom
S_681_H	S	681	ERR5306243	23604	C	A	1	2021-01-13	United Kingdom
S_716_I	S	716	ERR5306243	23709	C	T	1	2021-01-13	United Kingdom
S_982_A	S	982	ERR5306243	24506	T	G	0,999546	2021-01-13	United Kingdom
S_1118_H	S	1118	ERR5306243	24914	G	C	0,999715	2021-01-13	United Kingdom
S_1214_G	S	1214	ERR5306243	25202	T	G	0,141469	2021-01-13	United Kingdom
ORF7a_4_NA	ORF7a	4	ERR5306243	27404	T	-TCTTTTCTTGGCACTGATAACACTCGCTACTTGTGAGCTTTATCACTACCAAGAGTG	0,99766	2021-01-13	United Kingdom
ORF8_27_*	ORF8	27	ERR5306243	27972	C	T	0,999368	2021-01-13	United Kingdom
ORF8_52_I	ORF8	52	ERR5306243	28048	G	T	1	2021-01-13	United Kingdom
ORF8_69_P	ORF8	69	ERR5306243	28098	T	C	0,995954	2021-01-13	United Kingdom
ORF8_73_C	ORF8	73	ERR5306243	28111	A	G	0,999637	2021-01-13	United Kingdom
N_3_H	N	3	ERR5306243	28280	G	C	0,999933	2021-01-13	United Kingdom
N_3_V	N	3	ERR5306243	28281	A	T	0,999967	2021-01-13	United Kingdom
N_3_E	N	3	ERR5306243	28282	T	A	0,999733	2021-01-13	United Kingdom
N_203_K	N	203	ERR5306243	28881	G	A	0,998336	2021-01-13	United Kingdom
N_204_R	N	204	ERR5306243	28883	G	C	0,999823	2021-01-13	United Kingdom
N_235_F	N	235	ERR5306243	28977	C	T	0,999657	2021-01-13	United Kingdom
ORF1ab_144_Y	ORF1ab	144	ERR5306250	695	G	T	0,999899	2021-01-22	United Kingdom
ORF1ab_398_C	ORF1ab	398	ERR5306250	1457	C	T	1	2021-01-22	United Kingdom
ORF1ab_460_Y	ORF1ab	460	ERR5306250	1643	A	T	0,999841	2021-01-22	United Kingdom
ORF1ab_893_M	ORF1ab	893	ERR5306250	2942	C	A	1	2021-01-22	United Kingdom
ORF1ab_1001_I	ORF1ab	1001	ERR5306250	3267	C	T	1	2021-01-22	United Kingdom
ORF1ab_1708_D	ORF1ab	1708	ERR5306250	5388	C	A	1	2021-01-22	United Kingdom
ORF1ab_2230_T	ORF1ab	2230	ERR5306250	6954	T	C	0,999691	2021-01-22	United Kingdom
ORF1ab_3603_NA	ORF1ab	3603	ERR5306250	11074	C	+T	0,0512701	2021-01-22	United Kingdom
ORF1ab_3674_NA	ORF1ab	3674	ERR5306250	11287	G	-TCTGGTTTT	0,999694	2021-01-22	United Kingdom
ORF1ab_314_L	ORF1ab	314	ERR5306250	14408	C	T	0,999747	2021-01-22	United Kingdom
S_68_NA	S	68	ERR5306250	21764	A	-TACATG	0,997648	2021-01-22	United Kingdom
S_143_NA	S	143	ERR5306250	21990	T	-TTA	0,990166	2021-01-22	United Kingdom
S_501_Y	S	501	ERR5306250	23063	A	T	1	2021-01-22	United Kingdom
S_570_D	S	570	ERR5306250	23271	C	A	0,999519	2021-01-22	United Kingdom
S_614_G	S	614	ERR5306250	23403	A	G	0,999623	2021-01-22	United Kingdom
S_681_H	S	681	ERR5306250	23604	C	A	1	2021-01-22	United Kingdom
S_716_I	S	716	ERR5306250	23709	C	T	0,999584	2021-01-22	United Kingdom
S_982_A	S	982	ERR5306250	24506	T	G	0,999599	2021-01-22	United Kingdom
S_1118_H	S	1118	ERR5306250	24914	G	C	0,99991	2021-01-22	United Kingdom
S_1214_G	S	1214	ERR5306250	25202	T	G	0,0701754	2021-01-22	United Kingdom
ORF7a_45_S	ORF7a	45	ERR5306250	27526	C	T	0,999369	2021-01-22	United Kingdom
ORF8_27_*	ORF8	27	ERR5306250	27972	C	T	1	2021-01-22	United Kingdom
ORF8_52_I	ORF8	52	ERR5306250	28048	G	T	1	2021-01-22	United Kingdom
ORF8_68_*	ORF8	68	ERR5306250	28095	A	T	0,999647	2021-01-22	United Kingdom
ORF8_73_C	ORF8	73	ERR5306250	28111	A	G	0,999408	2021-01-22	United Kingdom
ORF8_118_V	ORF8	118	ERR5306250	28245	T	G	1	2021-01-22	United Kingdom
ORF8_119_NA	ORF8	119	ERR5306250	28250	T	+CTG	0,990607	2021-01-22	United Kingdom
ORF8_120_NA	ORF8	120	ERR5306250	28253	C	-A	0,995809	2021-01-22	United Kingdom
N_3_H	N	3	ERR5306250	28280	G	C	0,998327	2021-01-22	United Kingdom
N_3_V	N	3	ERR5306250	28281	A	T	0,999814	2021-01-22	United Kingdom
N_3_E	N	3	ERR5306250	28282	T	A	0,999876	2021-01-22	United Kingdom
N_203_K	N	203	ERR5306250	28881	G	A	0,999173	2021-01-22	United Kingdom
N_204_R	N	204	ERR5306250	28883	G	C	1	2021-01-22	United Kingdom
N_235_F	N	235	ERR5306250	28977	C	T	1	2021-01-22	United Kingdom
ORF1ab_142_P	ORF1ab	142	ERR5306258	689	T	C	0,0878016	2021-01-20	United Kingdom
ORF1ab_254_NA	ORF1ab	254	ERR5306258	1026	C	+T	0,079566	2021-01-20	United Kingdom
ORF1ab_821_NA	ORF1ab	821	ERR5306258	2726	A	-C	0,104501	2021-01-20	United Kingdom
ORF1ab_1001_I	ORF1ab	1001	ERR5306258	3267	C	T	1	2021-01-20	United Kingdom
ORF1ab_1277_I	ORF1ab	1277	ERR5306258	4095	C	T	0,056	2021-01-20	United Kingdom
ORF1ab_1422_NA	ORF1ab	1422	ERR5306258	4529	T	-TTTAC	0,141998	2021-01-20	United Kingdom
ORF1ab_1567_A	ORF1ab	1567	ERR5306258	4964	A	G	1	2021-01-20	United Kingdom
ORF1ab_1708_D	ORF1ab	1708	ERR5306258	5388	C	A	1	2021-01-20	United Kingdom
ORF1ab_2230_T	ORF1ab	2230	ERR5306258	6954	T	C	1	2021-01-20	United Kingdom
ORF1ab_2458_S	ORF1ab	2458	ERR5306258	7638	T	C	0,132762	2021-01-20	United Kingdom
ORF1ab_2933_NA	ORF1ab	2933	ERR5306258	9062	T	-G	0,11029	2021-01-20	United Kingdom
ORF1ab_3047_T	ORF1ab	3047	ERR5306258	9405	T	C	0,281818	2021-01-20	United Kingdom
ORF1ab_3674_NA	ORF1ab	3674	ERR5306258	11287	G	-TCTGGTTTT	0,999405	2021-01-20	United Kingdom
ORF1ab_3966_R	ORF1ab	3966	ERR5306258	12162	A	G	0,999697	2021-01-20	United Kingdom
ORF1ab_4398_NA	ORF1ab	4398	ERR5306258	13459	G	-TTT	0,115223	2021-01-20	United Kingdom
ORF1ab_296_K	ORF1ab	296	ERR5306258	14354	G	A	1	2021-01-20	United Kingdom
ORF1ab_314_L	ORF1ab	314	ERR5306258	14408	C	T	1	2021-01-20	United Kingdom
ORF1ab_518_NA	ORF1ab	518	ERR5306258	15021	T	-TTCGCATATACAAAACGTA	0,0501139	2021-01-20	United Kingdom
ORF1ab_1080_M	ORF1ab	1080	ERR5306258	16705	G	A	0,068268	2021-01-20	United Kingdom
ORF1ab_1329_NA	ORF1ab	1329	ERR5306258	17454	T	-G	0,0556641	2021-01-20	United Kingdom
ORF1ab_1383_R	ORF1ab	1383	ERR5306258	17615	A	G	1	2021-01-20	United Kingdom
S_68_NA	S	68	ERR5306258	21764	A	-TACATG	0,999411	2021-01-20	United Kingdom
S_143_NA	S	143	ERR5306258	21990	T	-TTA	0,997685	2021-01-20	United Kingdom
S_242_NA	S	242	ERR5306258	22288	T	-GCTTTA	1	2021-01-20	United Kingdom
S_501_Y	S	501	ERR5306258	23063	A	T	0,999576	2021-01-20	United Kingdom
S_570_D	S	570	ERR5306258	23271	C	A	0,999895	2021-01-20	United Kingdom
S_614_G	S	614	ERR5306258	23403	A	G	0,999487	2021-01-20	United Kingdom
S_681_H	S	681	ERR5306258	23604	C	A	1	2021-01-20	United Kingdom
S_716_I	S	716	ERR5306258	23709	C	T	1	2021-01-20	United Kingdom
S_982_A	S	982	ERR5306258	24506	T	G	1	2021-01-20	United Kingdom
S_1118_H	S	1118	ERR5306258	24914	G	C	0,999853	2021-01-20	United Kingdom
S_1214_G	S	1214	ERR5306258	25202	T	G	0,209677	2021-01-20	United Kingdom
M_94_R	M	94	ERR5306258	26802	A	C	0,0563506	2021-01-20	United Kingdom
ORF8_27_*	ORF8	27	ERR5306258	27972	C	T	1	2021-01-20	United Kingdom
ORF8_52_I	ORF8	52	ERR5306258	28048	G	T	1	2021-01-20	United Kingdom
ORF8_73_C	ORF8	73	ERR5306258	28111	A	G	0,999904	2021-01-20	United Kingdom
N_3_H	N	3	ERR5306258	28280	G	C	1	2021-01-20	United Kingdom
N_3_V	N	3	ERR5306258	28281	A	T	0,999908	2021-01-20	United Kingdom
N_3_E	N	3	ERR5306258	28282	T	A	0,999723	2021-01-20	United Kingdom
N_203_K	N	203	ERR5306258	28881	G	A	0,99005	2021-01-20	United Kingdom
N_204_R	N	204	ERR5306258	28883	G	C	1	2021-01-20	United Kingdom
N_235_F	N	235	ERR5306258	28977	C	T	1	2021-01-20	United Kingdom
N_237_R	N	237	ERR5306258	28983	A	G	0,116337	2021-01-20	United Kingdom
ORF10_6_NA	ORF10	6	ERR5306258	29573	G	-TT	0,0871752	2021-01-20	United Kingdom
ORF1ab_314_L	ORF1ab	314	ERR5306267	14408	C	T	1	2021-01-23	United Kingdom
S_18_F	S	18	ERR5306267	21614	C	T	1	2021-01-23	United Kingdom
S_222_V	S	222	ERR5306267	22227	C	T	0,999826	2021-01-23	United Kingdom
S_614_G	S	614	ERR5306267	23403	A	G	0,999699	2021-01-23	United Kingdom
S_1191_N	S	1191	ERR5306267	25135	G	T	1	2021-01-23	United Kingdom
S_1214_G	S	1214	ERR5306267	25202	T	G	0,071723	2021-01-23	United Kingdom
N_220_V	N	220	ERR5306267	28932	C	T	0,998661	2021-01-23	United Kingdom
ORF10_30_L	ORF10	30	ERR5306267	29645	G	T	1	2021-01-23	United Kingdom
ORF1ab_1001_I	ORF1ab	1001	ERR5306268	3267	C	T	1	2021-01-23	United Kingdom
ORF1ab_1708_D	ORF1ab	1708	ERR5306268	5388	C	A	1	2021-01-23	United Kingdom
ORF1ab_2230_T	ORF1ab	2230	ERR5306268	6954	T	C	0,999764	2021-01-23	United Kingdom
ORF1ab_3674_NA	ORF1ab	3674	ERR5306268	11287	G	-TCTGGTTTT	0,992248	2021-01-23	United Kingdom
ORF1ab_4175_I	ORF1ab	4175	ERR5306268	12789	C	T	0,0691244	2021-01-23	United Kingdom
ORF1ab_1918_S	ORF1ab	1918	ERR5306268	19219	G	T	0,999793	2021-01-23	United Kingdom
S_18_F	S	18	ERR5306268	21614	C	T	1	2021-01-23	United Kingdom
S_68_NA	S	68	ERR5306268	21764	A	-TACATG	0,9976	2021-01-23	United Kingdom
S_143_NA	S	143	ERR5306268	21990	T	-TTA	0,998285	2021-01-23	United Kingdom
S_240_NA	S	240	ERR5306268	22280	A	-CTTTACTTG	0,999149	2021-01-23	United Kingdom
S_501_Y	S	501	ERR5306268	23063	A	T	1	2021-01-23	United Kingdom
S_570_D	S	570	ERR5306268	23271	C	A	1	2021-01-23	United Kingdom
S_614_G	S	614	ERR5306268	23403	A	G	1	2021-01-23	United Kingdom
S_681_H	S	681	ERR5306268	23604	C	A	0,999734	2021-01-23	United Kingdom
S_716_I	S	716	ERR5306268	23709	C	T	1	2021-01-23	United Kingdom
S_982_A	S	982	ERR5306268	24506	T	G	0,99937	2021-01-23	United Kingdom
S_1118_H	S	1118	ERR5306268	24914	G	C	1	2021-01-23	United Kingdom
S_1214_G	S	1214	ERR5306268	25202	T	G	0,24502	2021-01-23	United Kingdom
ORF7a_4_NA	ORF7a	4	ERR5306268	27404	T	-TCTTTTCTTGGCACTGATAACACTCGCTACTTGTGAGCTTTATCACTACCAAGAGTG	0,998395	2021-01-23	United Kingdom
ORF8_27_*	ORF8	27	ERR5306268	27972	C	T	1	2021-01-23	United Kingdom
ORF8_52_I	ORF8	52	ERR5306268	28048	G	T	1	2021-01-23	United Kingdom
ORF8_73_C	ORF8	73	ERR5306268	28111	A	G	0,999669	2021-01-23	United Kingdom
ORF8_120_V	ORF8	120	ERR5306268	28251	T	G	0,999927	2021-01-23	United Kingdom
ORF8_121_L	ORF8	121	ERR5306268	28254	A	C	1	2021-01-23	United Kingdom
N_3_H	N	3	ERR5306268	28280	G	C	1	2021-01-23	United Kingdom
N_3_V	N	3	ERR5306268	28281	A	T	0,999897	2021-01-23	United Kingdom
N_3_E	N	3	ERR5306268	28282	T	A	0,999949	2021-01-23	United Kingdom
N_203_K	N	203	ERR5306268	28881	G	A	1	2021-01-23	United Kingdom
N_204_R	N	204	ERR5306268	28883	G	C	1	2021-01-23	United Kingdom
N_235_F	N	235	ERR5306268	28977	C	T	0,997126	2021-01-23	United Kingdom
ORF1ab_1001_I	ORF1ab	1001	ERR5306280	3267	C	T	0,999805	2021-01-24	United Kingdom
ORF1ab_1708_D	ORF1ab	1708	ERR5306280	5388	C	A	0,999312	2021-01-24	United Kingdom
ORF1ab_2230_T	ORF1ab	2230	ERR5306280	6954	T	C	0,999703	2021-01-24	United Kingdom
ORF1ab_3674_NA	ORF1ab	3674	ERR5306280	11287	G	-TCTGGTTTT	1	2021-01-24	United Kingdom
ORF1ab_314_L	ORF1ab	314	ERR5306280	14408	C	T	1	2021-01-24	United Kingdom
S_18_F	S	18	ERR5306280	21614	C	T	1	2021-01-24	United Kingdom
S_68_NA	S	68	ERR5306280	21764	A	-TACATG	0,998007	2021-01-24	United Kingdom
S_143_NA	S	143	ERR5306280	21990	T	-TTA	0,997939	2021-01-24	United Kingdom
S_501_Y	S	501	ERR5306280	23063	A	T	0,99982	2021-01-24	United Kingdom
S_570_D	S	570	ERR5306280	23271	C	A	0,998564	2021-01-24	United Kingdom
S_614_G	S	614	ERR5306280	23403	A	G	0,999873	2021-01-24	United Kingdom
S_681_H	S	681	ERR5306280	23604	C	A	1	2021-01-24	United Kingdom
S_716_I	S	716	ERR5306280	23709	C	T	0,999921	2021-01-24	United Kingdom
S_982_A	S	982	ERR5306280	24506	T	G	0,99951	2021-01-24	United Kingdom
S_1118_H	S	1118	ERR5306280	24914	G	C	0,999902	2021-01-24	United Kingdom
S_1214_G	S	1214	ERR5306280	25202	T	G	0,132132	2021-01-24	United Kingdom
ORF7a_4_NA	ORF7a	4	ERR5306280	27404	T	-TCTTTTCTTGGCACTGATAACACTCGCTACTTGTGAGCTTTATCACTACCAAGAGTG	0,998659	2021-01-24	United Kingdom
ORF8_27_*	ORF8	27	ERR5306280	27972	C	T	0,999353	2021-01-24	United Kingdom
ORF8_52_I	ORF8	52	ERR5306280	28048	G	T	0,999383	2021-01-24	United Kingdom
ORF8_73_C	ORF8	73	ERR5306280	28111	A	G	0,999241	2021-01-24	United Kingdom
N_3_H	N	3	ERR5306280	28280	G	C	0,999924	2021-01-24	United Kingdom
N_3_V	N	3	ERR5306280	28281	A	T	0,999962	2021-01-24	United Kingdom
N_3_E	N	3	ERR5306280	28282	T	A	0,999091	2021-01-24	United Kingdom
N_203_K	N	203	ERR5306280	28881	G	A	0,998316	2021-01-24	United Kingdom
N_204_R	N	204	ERR5306280	28883	G	C	0,999485	2021-01-24	United Kingdom
N_235_F	N	235	ERR5306280	28977	C	T	0,999319	2021-01-24	United Kingdom
ORF1ab_1001_I	ORF1ab	1001	ERR5306281	3267	C	T	0,999951	2021-01-24	United Kingdom
ORF1ab_1708_D	ORF1ab	1708	ERR5306281	5388	C	A	0,999622	2021-01-24	United Kingdom
ORF1ab_2230_T	ORF1ab	2230	ERR5306281	6954	T	C	0,999753	2021-01-24	United Kingdom
ORF1ab_3674_NA	ORF1ab	3674	ERR5306281	11287	G	-TCTGGTTTT	0,997636	2021-01-24	United Kingdom
ORF1ab_314_L	ORF1ab	314	ERR5306281	14408	C	T	1	2021-01-24	United Kingdom
ORF1ab_1383_R	ORF1ab	1383	ERR5306281	17615	A	G	0,999852	2021-01-24	United Kingdom
S_68_NA	S	68	ERR5306281	21764	A	-TACATG	0,996377	2021-01-24	United Kingdom
S_143_NA	S	143	ERR5306281	21990	T	-TTA	0,995973	2021-01-24	United Kingdom
S_501_Y	S	501	ERR5306281	23063	A	T	0,999227	2021-01-24	United Kingdom
S_570_D	S	570	ERR5306281	23271	C	A	0,999787	2021-01-24	United Kingdom
S_614_G	S	614	ERR5306281	23403	A	G	0,999823	2021-01-24	United Kingdom
S_681_H	S	681	ERR5306281	23604	C	A	0,999863	2021-01-24	United Kingdom
S_716_I	S	716	ERR5306281	23709	C	T	0,999865	2021-01-24	United Kingdom
S_982_A	S	982	ERR5306281	24506	T	G	0,999954	2021-01-24	United Kingdom
S_1118_H	S	1118	ERR5306281	24914	G	C	1	2021-01-24	United Kingdom
S_1214_G	S	1214	ERR5306281	25202	T	G	0,165295	2021-01-24	United Kingdom
ORF8_27_*	ORF8	27	ERR5306281	27972	C	T	0,99984	2021-01-24	United Kingdom
ORF8_52_I	ORF8	52	ERR5306281	28048	G	T	0,999687	2021-01-24	United Kingdom
ORF8_73_C	ORF8	73	ERR5306281	28111	A	G	0,999776	2021-01-24	United Kingdom
N_3_H	N	3	ERR5306281	28280	G	C	0,999894	2021-01-24	United Kingdom
N_3_V	N	3	ERR5306281	28281	A	T	0,999859	2021-01-24	United Kingdom
N_3_E	N	3	ERR5306281	28282	T	A	0,999824	2021-01-24	United Kingdom
N_203_K	N	203	ERR5306281	28881	G	A	0,992238	2021-01-24	United Kingdom
N_204_R	N	204	ERR5306281	28883	G	C	0,999887	2021-01-24	United Kingdom
N_235_F	N	235	ERR5306281	28977	C	T	0,999807	2021-01-24	United Kingdom
ORF1ab_1001_I	ORF1ab	1001	ERR5306282	3267	C	T	1	2021-01-24	United Kingdom
ORF1ab_1708_D	ORF1ab	1708	ERR5306282	5388	C	A	1	2021-01-24	United Kingdom
ORF1ab_2230_T	ORF1ab	2230	ERR5306282	6954	T	C	0,999364	2021-01-24	United Kingdom
ORF1ab_3143_V	ORF1ab	3143	ERR5306282	9693	C	T	1	2021-01-24	United Kingdom
ORF1ab_3674_NA	ORF1ab	3674	ERR5306282	11287	G	-TCTGGTTTT	0,9989	2021-01-24	United Kingdom
S_68_NA	S	68	ERR5306282	21764	A	-TACATG	0,998761	2021-01-24	United Kingdom
S_143_NA	S	143	ERR5306282	21990	T	-TTA	0,995628	2021-01-24	United Kingdom
S_501_Y	S	501	ERR5306282	23063	A	T	0,999625	2021-01-24	United Kingdom
S_570_D	S	570	ERR5306282	23271	C	A	0,999612	2021-01-24	United Kingdom
S_614_G	S	614	ERR5306282	23403	A	G	0,999748	2021-01-24	United Kingdom
S_681_H	S	681	ERR5306282	23604	C	A	1	2021-01-24	United Kingdom
S_716_I	S	716	ERR5306282	23709	C	T	1	2021-01-24	United Kingdom
S_982_A	S	982	ERR5306282	24506	T	G	0,999782	2021-01-24	United Kingdom
S_1118_H	S	1118	ERR5306282	24914	G	C	1	2021-01-24	United Kingdom
S_1214_G	S	1214	ERR5306282	25202	T	G	0,160938	2021-01-24	United Kingdom
ORF8_27_*	ORF8	27	ERR5306282	27972	C	T	1	2021-01-24	United Kingdom
ORF8_52_I	ORF8	52	ERR5306282	28048	G	T	0,999557	2021-01-24	United Kingdom
ORF8_73_C	ORF8	73	ERR5306282	28111	A	G	0,999892	2021-01-24	United Kingdom
N_3_H	N	3	ERR5306282	28280	G	C	0,999777	2021-01-24	United Kingdom
N_3_V	N	3	ERR5306282	28281	A	T	0,999888	2021-01-24	United Kingdom
N_3_E	N	3	ERR5306282	28282	T	A	1	2021-01-24	United Kingdom
N_203_K	N	203	ERR5306282	28881	G	A	0,99887	2021-01-24	United Kingdom
N_204_R	N	204	ERR5306282	28883	G	C	1	2021-01-24	United Kingdom
N_235_F	N	235	ERR5306282	28977	C	T	1	2021-01-24	United Kingdom
ORF1ab_1001_I	ORF1ab	1001	ERR5306284	3267	C	T	0,999661	2021-01-24	United Kingdom
ORF1ab_1708_D	ORF1ab	1708	ERR5306284	5388	C	A	1	2021-01-24	United Kingdom
ORF1ab_2230_T	ORF1ab	2230	ERR5306284	6954	T	C	0,999168	2021-01-24	United Kingdom
ORF1ab_2554_V	ORF1ab	2554	ERR5306284	7926	C	T	1	2021-01-24	United Kingdom
ORF1ab_3353_R	ORF1ab	3353	ERR5306284	10323	A	G	0,999812	2021-01-24	United Kingdom
ORF1ab_3674_NA	ORF1ab	3674	ERR5306284	11287	G	-TCTGGTTTT	0,997301	2021-01-24	United Kingdom
ORF1ab_314_L	ORF1ab	314	ERR5306284	14408	C	T	1	2021-01-24	United Kingdom
ORF1ab_530_L	ORF1ab	530	ERR5306284	15055	A	T	0,999567	2021-01-24	United Kingdom
ORF1ab_1383_R	ORF1ab	1383	ERR5306284	17615	A	G	0,999548	2021-01-24	United Kingdom
S_68_NA	S	68	ERR5306284	21764	A	-TACATG	0,996837	2021-01-24	United Kingdom
S_143_NA	S	143	ERR5306284	21990	T	-TTA	0,997722	2021-01-24	United Kingdom
S_501_Y	S	501	ERR5306284	23063	A	T	0,999799	2021-01-24	United Kingdom
S_570_D	S	570	ERR5306284	23271	C	A	0,99989	2021-01-24	United Kingdom
S_614_G	S	614	ERR5306284	23403	A	G	0,999788	2021-01-24	United Kingdom
S_681_H	S	681	ERR5306284	23604	C	A	0,999912	2021-01-24	United Kingdom
S_716_I	S	716	ERR5306284	23709	C	T	0,999562	2021-01-24	United Kingdom
S_982_A	S	982	ERR5306284	24506	T	G	0,999678	2021-01-24	United Kingdom
S_1118_H	S	1118	ERR5306284	24914	G	C	1	2021-01-24	United Kingdom
S_1162_L	S	1162	ERR5306284	25047	C	T	0,999752	2021-01-24	United Kingdom
S_1214_G	S	1214	ERR5306284	25202	T	G	0,188776	2021-01-24	United Kingdom
M_70_L	M	70	ERR5306284	26730	G	C	0,99966	2021-01-24	United Kingdom
ORF8_27_*	ORF8	27	ERR5306284	27972	C	T	0,99977	2021-01-24	United Kingdom
ORF8_52_I	ORF8	52	ERR5306284	28048	G	T	1	2021-01-24	United Kingdom
ORF8_73_C	ORF8	73	ERR5306284	28111	A	G	0,999787	2021-01-24	United Kingdom
N_3_H	N	3	ERR5306284	28280	G	C	0,999824	2021-01-24	United Kingdom
N_3_V	N	3	ERR5306284	28281	A	T	0,999789	2021-01-24	United Kingdom
N_3_E	N	3	ERR5306284	28282	T	A	0,999965	2021-01-24	United Kingdom
N_203_K	N	203	ERR5306284	28881	G	A	0,998359	2021-01-24	United Kingdom
N_204_R	N	204	ERR5306284	28883	G	C	0,998463	2021-01-24	United Kingdom
N_235_F	N	235	ERR5306284	28977	C	T	1	2021-01-24	United Kingdom
ORF1ab_1001_I	ORF1ab	1001	ERR5306285	3267	C	T	1	2021-01-24	United Kingdom
ORF1ab_1708_D	ORF1ab	1708	ERR5306285	5388	C	A	1	2021-01-24	United Kingdom
ORF1ab_2230_T	ORF1ab	2230	ERR5306285	6954	T	C	0,99973	2021-01-24	United Kingdom
ORF1ab_2780_L	ORF1ab	2780	ERR5306285	8603	T	C	0,998183	2021-01-24	United Kingdom
ORF1ab_3674_NA	ORF1ab	3674	ERR5306285	11287	G	-TCTGGTTTT	0,999469	2021-01-24	United Kingdom
ORF1ab_314_L	ORF1ab	314	ERR5306285	14408	C	T	1	2021-01-24	United Kingdom
ORF1ab_1383_R	ORF1ab	1383	ERR5306285	17615	A	G	0,999714	2021-01-24	United Kingdom
S_68_NA	S	68	ERR5306285	21764	A	-TACATG	0,997775	2021-01-24	United Kingdom
S_143_NA	S	143	ERR5306285	21990	T	-TTA	0,998186	2021-01-24	United Kingdom
S_501_Y	S	501	ERR5306285	23063	A	T	0,999317	2021-01-24	United Kingdom
S_570_D	S	570	ERR5306285	23271	C	A	1	2021-01-24	United Kingdom
S_614_G	S	614	ERR5306285	23403	A	G	0,999832	2021-01-24	United Kingdom
S_681_H	S	681	ERR5306285	23604	C	A	0,999863	2021-01-24	United Kingdom
S_704_L	S	704	ERR5306285	23673	C	T	0,999432	2021-01-24	United Kingdom
S_716_I	S	716	ERR5306285	23709	C	T	0,999729	2021-01-24	United Kingdom
S_982_A	S	982	ERR5306285	24506	T	G	0,999873	2021-01-24	United Kingdom
S_1118_H	S	1118	ERR5306285	24914	G	C	0,999832	2021-01-24	United Kingdom
S_1214_G	S	1214	ERR5306285	25202	T	G	0,127478	2021-01-24	United Kingdom
ORF3a_15_F	ORF3a	15	ERR5306285	25437	G	T	0,999885	2021-01-24	United Kingdom
ORF7a_20_N	ORF7a	20	ERR5306285	27451	T	A	0,986062	2021-01-24	United Kingdom
ORF7a_83_L	ORF7a	83	ERR5306285	27641	C	T	0,999538	2021-01-24	United Kingdom
ORF8_27_*	ORF8	27	ERR5306285	27972	C	T	0,999826	2021-01-24	United Kingdom
ORF8_52_I	ORF8	52	ERR5306285	28048	G	T	0,999662	2021-01-24	United Kingdom
ORF8_73_C	ORF8	73	ERR5306285	28111	A	G	0,999964	2021-01-24	United Kingdom
N_3_H	N	3	ERR5306285	28280	G	C	0,999932	2021-01-24	United Kingdom
N_3_V	N	3	ERR5306285	28281	A	T	0,999932	2021-01-24	United Kingdom
N_3_E	N	3	ERR5306285	28282	T	A	0,999594	2021-01-24	United Kingdom
N_203_K	N	203	ERR5306285	28881	G	A	0,996072	2021-01-24	United Kingdom
N_204_R	N	204	ERR5306285	28883	G	C	0,999497	2021-01-24	United Kingdom
N_235_F	N	235	ERR5306285	28977	C	T	0,999412	2021-01-24	United Kingdom
ORF1ab_959_L	ORF1ab	959	ERR5306286	3141	C	T	0,999525	2021-01-24	United Kingdom
ORF1ab_1001_I	ORF1ab	1001	ERR5306286	3267	C	T	1	2021-01-24	United Kingdom
ORF1ab_1708_D	ORF1ab	1708	ERR5306286	5388	C	A	1	2021-01-24	United Kingdom
ORF1ab_2230_T	ORF1ab	2230	ERR5306286	6954	T	C	0,994614	2021-01-24	United Kingdom
ORF1ab_3674_NA	ORF1ab	3674	ERR5306286	11287	G	-TCTGGTTTT	0,99983	2021-01-24	United Kingdom
ORF1ab_3750_I	ORF1ab	3750	ERR5306286	11514	C	T	0,0634291	2021-01-24	United Kingdom
S_18_F	S	18	ERR5306286	21614	C	T	1	2021-01-24	United Kingdom
S_68_NA	S	68	ERR5306286	21764	A	-TACATG	0,997419	2021-01-24	United Kingdom
S_143_NA	S	143	ERR5306286	21990	T	-TTA	0,999444	2021-01-24	United Kingdom
S_501_Y	S	501	ERR5306286	23063	A	T	1	2021-01-24	United Kingdom
S_570_D	S	570	ERR5306286	23271	C	A	0,999867	2021-01-24	United Kingdom
S_614_G	S	614	ERR5306286	23403	A	G	1	2021-01-24	United Kingdom
S_681_H	S	681	ERR5306286	23604	C	A	1	2021-01-24	United Kingdom
S_716_I	S	716	ERR5306286	23709	C	T	0,99982	2021-01-24	United Kingdom
S_982_A	S	982	ERR5306286	24506	T	G	1	2021-01-24	United Kingdom
S_1118_H	S	1118	ERR5306286	24914	G	C	0,999746	2021-01-24	United Kingdom
S_1214_G	S	1214	ERR5306286	25202	T	G	0,191268	2021-01-24	United Kingdom
ORF3a_52_NA	ORF3a	52	ERR5306286	25546	C	-TTCTTGCTGT	0,0579371	2021-01-24	United Kingdom
ORF7a_4_NA	ORF7a	4	ERR5306286	27404	T	-TCTTTTCTTGGCACTGATAACACTCGCTACTTGTGAGCTTTATCACTACCAAGAGTG	0,999227	2021-01-24	United Kingdom
ORF8_27_*	ORF8	27	ERR5306286	27972	C	T	0,999537	2021-01-24	United Kingdom
ORF8_52_I	ORF8	52	ERR5306286	28048	G	T	1	2021-01-24	United Kingdom
ORF8_73_C	ORF8	73	ERR5306286	28111	A	G	0,999877	2021-01-24	United Kingdom
N_3_H	N	3	ERR5306286	28280	G	C	0,998802	2021-01-24	United Kingdom
N_3_V	N	3	ERR5306286	28281	A	T	0,999907	2021-01-24	United Kingdom
N_3_E	N	3	ERR5306286	28282	T	A	0,999769	2021-01-24	United Kingdom
N_203_K	N	203	ERR5306286	28881	G	A	1	2021-01-24	United Kingdom
N_204_R	N	204	ERR5306286	28883	G	C	1	2021-01-24	United Kingdom
N_235_F	N	235	ERR5306286	28977	C	T	1	2021-01-24	United Kingdom
ORF1ab_730_F	ORF1ab	730	ERR5306288	2453	C	T	0,998691	2021-01-24	United Kingdom
ORF1ab_1001_I	ORF1ab	1001	ERR5306288	3267	C	T	1	2021-01-24	United Kingdom
ORF1ab_1291_F	ORF1ab	1291	ERR5306288	4136	G	T	1	2021-01-24	United Kingdom
ORF1ab_1708_D	ORF1ab	1708	ERR5306288	5388	C	A	1	2021-01-24	United Kingdom
ORF1ab_2230_T	ORF1ab	2230	ERR5306288	6954	T	C	0,999771	2021-01-24	United Kingdom
ORF1ab_3674_NA	ORF1ab	3674	ERR5306288	11287	G	-TCTGGTTTT	0,999513	2021-01-24	United Kingdom
ORF1ab_4214_G	ORF1ab	4214	ERR5306288	12905	A	G	0,0853659	2021-01-24	United Kingdom
ORF1ab_2576_G	ORF1ab	2576	ERR5306288	21194	A	G	0,999887	2021-01-24	United Kingdom
S_29_I	S	29	ERR5306288	21648	C	T	0,999297	2021-01-24	United Kingdom
S_68_NA	S	68	ERR5306288	21764	A	-TACATG	0,993626	2021-01-24	United Kingdom
S_143_NA	S	143	ERR5306288	21990	T	-TTA	0,998916	2021-01-24	United Kingdom
S_501_Y	S	501	ERR5306288	23063	A	T	0,999832	2021-01-24	United Kingdom
S_570_D	S	570	ERR5306288	23271	C	A	0,999748	2021-01-24	United Kingdom
S_614_G	S	614	ERR5306288	23403	A	G	0,999816	2021-01-24	United Kingdom
S_681_H	S	681	ERR5306288	23604	C	A	0,999664	2021-01-24	United Kingdom
S_716_I	S	716	ERR5306288	23709	C	T	0,999832	2021-01-24	United Kingdom
S_982_A	S	982	ERR5306288	24506	T	G	1	2021-01-24	United Kingdom
S_1118_H	S	1118	ERR5306288	24914	G	C	0,999587	2021-01-24	United Kingdom
S_1214_G	S	1214	ERR5306288	25202	T	G	0,0930233	2021-01-24	United Kingdom
ORF8_27_*	ORF8	27	ERR5306288	27972	C	T	0,999522	2021-01-24	United Kingdom
ORF8_52_I	ORF8	52	ERR5306288	28048	G	T	1	2021-01-24	United Kingdom
ORF8_73_C	ORF8	73	ERR5306288	28111	A	G	0,999814	2021-01-24	United Kingdom
N_3_H	N	3	ERR5306288	28280	G	C	0,999818	2021-01-24	United Kingdom
N_3_V	N	3	ERR5306288	28281	A	T	0,999909	2021-01-24	United Kingdom
N_3_E	N	3	ERR5306288	28282	T	A	0,999727	2021-01-24	United Kingdom
N_203_K	N	203	ERR5306288	28881	G	A	0,998308	2021-01-24	United Kingdom
N_204_R	N	204	ERR5306288	28883	G	C	1	2021-01-24	United Kingdom
N_235_F	N	235	ERR5306288	28977	C	T	1	2021-01-24	United Kingdom
ORF1ab_959_S	ORF1ab	959	ERR5306294	3140	C	T	0,998886	2021-01-23	United Kingdom
ORF1ab_1001_I	ORF1ab	1001	ERR5306294	3267	C	T	0,999896	2021-01-23	United Kingdom
ORF1ab_1708_D	ORF1ab	1708	ERR5306294	5388	C	A	1	2021-01-23	United Kingdom
ORF1ab_2230_T	ORF1ab	2230	ERR5306294	6954	T	C	0,999702	2021-01-23	United Kingdom
ORF1ab_3674_NA	ORF1ab	3674	ERR5306294	11287	G	-TCTGGTTTT	0,999164	2021-01-23	United Kingdom
ORF1ab_4031_I	ORF1ab	4031	ERR5306294	12357	C	T	1	2021-01-23	United Kingdom
S_68_NA	S	68	ERR5306294	21764	A	-TACATG	0,998464	2021-01-23	United Kingdom
S_143_NA	S	143	ERR5306294	21990	T	-TTA	0,999304	2021-01-23	United Kingdom
S_419_T	S	419	ERR5306294	22817	G	A	0,998366	2021-01-23	United Kingdom
S_501_Y	S	501	ERR5306294	23063	A	T	0,999258	2021-01-23	United Kingdom
S_570_D	S	570	ERR5306294	23271	C	A	0,999803	2021-01-23	United Kingdom
S_614_G	S	614	ERR5306294	23403	A	G	0,999809	2021-01-23	United Kingdom
S_681_H	S	681	ERR5306294	23604	C	A	0,999677	2021-01-23	United Kingdom
S_716_I	S	716	ERR5306294	23709	C	T	1	2021-01-23	United Kingdom
S_982_A	S	982	ERR5306294	24506	T	G	0,999865	2021-01-23	United Kingdom
S_1118_H	S	1118	ERR5306294	24914	G	C	0,999849	2021-01-23	United Kingdom
S_1214_G	S	1214	ERR5306294	25202	T	G	0,168026	2021-01-23	United Kingdom
ORF8_27_*	ORF8	27	ERR5306294	27972	C	T	0,998843	2021-01-23	United Kingdom
ORF8_52_I	ORF8	52	ERR5306294	28048	G	T	1	2021-01-23	United Kingdom
ORF8_68_*	ORF8	68	ERR5306294	28095	A	T	0,992746	2021-01-23	United Kingdom
ORF8_73_C	ORF8	73	ERR5306294	28111	A	G	0,999954	2021-01-23	United Kingdom
N_3_H	N	3	ERR5306294	28280	G	C	0,999871	2021-01-23	United Kingdom
N_3_V	N	3	ERR5306294	28281	A	T	0,999871	2021-01-23	United Kingdom
N_3_E	N	3	ERR5306294	28282	T	A	0,999957	2021-01-23	United Kingdom
N_200_C	N	200	ERR5306294	28871	G	T	1	2021-01-23	United Kingdom
N_203_K	N	203	ERR5306294	28881	G	A	0,998158	2021-01-23	United Kingdom
N_204_R	N	204	ERR5306294	28883	G	C	1	2021-01-23	United Kingdom
N_235_F	N	235	ERR5306294	28977	C	T	1	2021-01-23	United Kingdom
ORF1ab_1001_I	ORF1ab	1001	ERR5306295	3267	C	T	1	2021-01-23	United Kingdom
ORF1ab_1708_D	ORF1ab	1708	ERR5306295	5388	C	A	1	2021-01-23	United Kingdom
ORF1ab_2230_T	ORF1ab	2230	ERR5306295	6954	T	C	1	2021-01-23	United Kingdom
ORF1ab_3603_NA	ORF1ab	3603	ERR5306295	11074	C	+T	0,0618824	2021-01-23	United Kingdom
ORF1ab_3674_NA	ORF1ab	3674	ERR5306295	11287	G	-TCTGGTTTT	0,999318	2021-01-23	United Kingdom
ORF1ab_1094_R	ORF1ab	1094	ERR5306295	16748	A	G	1	2021-01-23	United Kingdom
S_68_NA	S	68	ERR5306295	21764	A	-TACATG	0,998484	2021-01-23	United Kingdom
S_143_NA	S	143	ERR5306295	21990	T	-TTA	0,995574	2021-01-23	United Kingdom
S_501_Y	S	501	ERR5306295	23063	A	T	0,999599	2021-01-23	United Kingdom
S_570_D	S	570	ERR5306295	23271	C	A	0,999858	2021-01-23	United Kingdom
S_614_G	S	614	ERR5306295	23403	A	G	1	2021-01-23	United Kingdom
S_681_H	S	681	ERR5306295	23604	C	A	1	2021-01-23	United Kingdom
S_716_I	S	716	ERR5306295	23709	C	T	1	2021-01-23	United Kingdom
S_982_A	S	982	ERR5306295	24506	T	G	1	2021-01-23	United Kingdom
S_1118_H	S	1118	ERR5306295	24914	G	C	1	2021-01-23	United Kingdom
S_1214_G	S	1214	ERR5306295	25202	T	G	0,107623	2021-01-23	United Kingdom
ORF8_27_*	ORF8	27	ERR5306295	27972	C	T	1	2021-01-23	United Kingdom
ORF8_52_I	ORF8	52	ERR5306295	28048	G	T	1	2021-01-23	United Kingdom
ORF8_73_C	ORF8	73	ERR5306295	28111	A	G	0,999927	2021-01-23	United Kingdom
N_3_H	N	3	ERR5306295	28280	G	C	0,99685	2021-01-23	United Kingdom
N_3_V	N	3	ERR5306295	28281	A	T	0,999802	2021-01-23	United Kingdom
N_3_E	N	3	ERR5306295	28282	T	A	0,999737	2021-01-23	United Kingdom
N_151_L	N	151	ERR5306295	28725	C	T	1	2021-01-23	United Kingdom
N_203_K	N	203	ERR5306295	28881	G	A	0,990196	2021-01-23	United Kingdom
N_204_R	N	204	ERR5306295	28883	G	C	1	2021-01-23	United Kingdom
N_235_F	N	235	ERR5306295	28977	C	T	1	2021-01-23	United Kingdom
ORF1ab_687_V	ORF1ab	687	ERR5306299	2325	C	T	1	2021-01-23	United Kingdom
ORF1ab_1001_I	ORF1ab	1001	ERR5306299	3267	C	T	0,998935	2021-01-23	United Kingdom
ORF1ab_1708_D	ORF1ab	1708	ERR5306299	5388	C	A	0,996324	2021-01-23	United Kingdom
ORF1ab_2230_T	ORF1ab	2230	ERR5306299	6954	T	C	1	2021-01-23	United Kingdom
ORF1ab_3674_NA	ORF1ab	3674	ERR5306299	11287	G	-TCTGGTTTT	0,999344	2021-01-23	United Kingdom
S_68_NA	S	68	ERR5306299	21764	A	-TACATG	0,995772	2021-01-23	United Kingdom
S_143_NA	S	143	ERR5306299	21990	T	-TTA	0,992816	2021-01-23	United Kingdom
S_501_Y	S	501	ERR5306299	23063	A	T	1	2021-01-23	United Kingdom
S_570_D	S	570	ERR5306299	23271	C	A	1	2021-01-23	United Kingdom
S_614_G	S	614	ERR5306299	23403	A	G	0,999132	2021-01-23	United Kingdom
S_681_H	S	681	ERR5306299	23604	C	A	1	2021-01-23	United Kingdom
S_716_I	S	716	ERR5306299	23709	C	T	1	2021-01-23	United Kingdom
S_982_A	S	982	ERR5306299	24506	T	G	1	2021-01-23	United Kingdom
S_1118_H	S	1118	ERR5306299	24914	G	C	1	2021-01-23	United Kingdom
S_1214_G	S	1214	ERR5306299	25202	T	G	0,0815217	2021-01-23	United Kingdom
ORF8_27_*	ORF8	27	ERR5306299	27972	C	T	1	2021-01-23	United Kingdom
ORF8_52_I	ORF8	52	ERR5306299	28048	G	T	1	2021-01-23	United Kingdom
ORF8_68_*	ORF8	68	ERR5306299	28095	A	T	1	2021-01-23	United Kingdom
ORF8_73_C	ORF8	73	ERR5306299	28111	A	G	1	2021-01-23	United Kingdom
N_3_H	N	3	ERR5306299	28280	G	C	1	2021-01-23	United Kingdom
N_3_V	N	3	ERR5306299	28281	A	T	1	2021-01-23	United Kingdom
N_3_E	N	3	ERR5306299	28282	T	A	0,999838	2021-01-23	United Kingdom
N_200_C	N	200	ERR5306299	28871	G	T	1	2021-01-23	United Kingdom
N_204_R	N	204	ERR5306299	28883	G	C	1	2021-01-23	United Kingdom
ORF1ab_1077_N	ORF1ab	1077	ERR5306304	3496	G	T	0,999122	2021-01-24	United Kingdom
ORF1ab_2158_I	ORF1ab	2158	ERR5306304	6738	C	T	1	2021-01-24	United Kingdom
ORF1ab_82_R	ORF1ab	82	ERR5306304	13712	A	G	1	2021-01-24	United Kingdom
ORF1ab_1441_H	ORF1ab	1441	ERR5306304	17790	G	T	1	2021-01-24	United Kingdom
S_64_L	S	64	ERR5306304	21753	G	T	1	2021-01-24	United Kingdom
S_282_S	S	282	ERR5306304	22407	A	G	1	2021-01-24	United Kingdom
S_614_G	S	614	ERR5306304	23403	A	G	1	2021-01-24	United Kingdom
S_1163_Y	S	1163	ERR5306304	25049	G	T	0,999632	2021-01-24	United Kingdom
S_1214_G	S	1214	ERR5306304	25202	T	G	0,121739	2021-01-24	United Kingdom
ORF3a_92_L	ORF3a	92	ERR5306304	25667	C	T	0,0783133	2021-01-24	United Kingdom
ORF7a_121_Q	ORF7a	121	ERR5306304	27754	G	C	1	2021-01-24	United Kingdom
ORF8_4_F	ORF8	4	ERR5306304	27903	C	T	1	2021-01-24	United Kingdom
ORF1ab_599_V	ORF1ab	599	ERR5306307	2061	C	T	0,0746307	2021-01-24	United Kingdom
ORF1ab_1001_I	ORF1ab	1001	ERR5306307	3267	C	T	1	2021-01-24	United Kingdom
ORF1ab_1708_D	ORF1ab	1708	ERR5306307	5388	C	A	1	2021-01-24	United Kingdom
ORF1ab_2230_T	ORF1ab	2230	ERR5306307	6954	T	C	0,99949	2021-01-24	United Kingdom
ORF1ab_3674_NA	ORF1ab	3674	ERR5306307	11287	G	-TCTGGTTTT	0,999315	2021-01-24	United Kingdom
S_68_NA	S	68	ERR5306307	21764	A	-TACATG	0,996704	2021-01-24	United Kingdom
S_143_NA	S	143	ERR5306307	21990	T	-TTA	0,997704	2021-01-24	United Kingdom
S_501_Y	S	501	ERR5306307	23063	A	T	0,999737	2021-01-24	United Kingdom
S_570_D	S	570	ERR5306307	23271	C	A	0,999809	2021-01-24	United Kingdom
S_614_G	S	614	ERR5306307	23403	A	G	1	2021-01-24	United Kingdom
S_681_H	S	681	ERR5306307	23604	C	A	0,999756	2021-01-24	United Kingdom
S_716_I	S	716	ERR5306307	23709	C	T	1	2021-01-24	United Kingdom
S_982_A	S	982	ERR5306307	24506	T	G	0,99944	2021-01-24	United Kingdom
S_1118_H	S	1118	ERR5306307	24914	G	C	1	2021-01-24	United Kingdom
S_1214_G	S	1214	ERR5306307	25202	T	G	0,179976	2021-01-24	United Kingdom
ORF8_27_*	ORF8	27	ERR5306307	27972	C	T	1	2021-01-24	United Kingdom
ORF8_52_I	ORF8	52	ERR5306307	28048	G	T	1	2021-01-24	United Kingdom
ORF8_73_C	ORF8	73	ERR5306307	28111	A	G	0,999822	2021-01-24	United Kingdom
N_3_H	N	3	ERR5306307	28280	G	C	0,999888	2021-01-24	United Kingdom
N_3_V	N	3	ERR5306307	28281	A	T	0,999887	2021-01-24	United Kingdom
N_3_E	N	3	ERR5306307	28282	T	A	0,999775	2021-01-24	United Kingdom
N_151_L	N	151	ERR5306307	28725	C	T	0,999663	2021-01-24	United Kingdom
N_203_K	N	203	ERR5306307	28881	G	A	1	2021-01-24	United Kingdom
N_204_R	N	204	ERR5306307	28883	G	C	1	2021-01-24	United Kingdom
N_235_F	N	235	ERR5306307	28977	C	T	1	2021-01-24	United Kingdom
ORF1ab_554_I	ORF1ab	554	ERR5306311	1926	C	T	0,966782	2021-01-24	United Kingdom
ORF1ab_314_L	ORF1ab	314	ERR5306311	14408	C	T	1	2021-01-24	United Kingdom
ORF1ab_1848_E	ORF1ab	1848	ERR5306311	19011	C	A	0,999809	2021-01-24	United Kingdom
S_18_F	S	18	ERR5306311	21614	C	T	1	2021-01-24	United Kingdom
S_222_V	S	222	ERR5306311	22227	C	T	0,99965	2021-01-24	United Kingdom
S_614_G	S	614	ERR5306311	23403	A	G	0,999811	2021-01-24	United Kingdom
S_1214_G	S	1214	ERR5306311	25202	T	G	0,110756	2021-01-24	United Kingdom
ORF3a_114_V	ORF3a	114	ERR5306311	25732	T	G	0,999787	2021-01-24	United Kingdom
ORF3a_122_G	ORF3a	122	ERR5306311	25756	A	G	0,999698	2021-01-24	United Kingdom
E_5_I	E	5	ERR5306311	26257	G	A	0,99951	2021-01-24	United Kingdom
ORF7b_5_L	ORF7b	5	ERR5306311	27769	C	T	0,999883	2021-01-24	United Kingdom
N_220_V	N	220	ERR5306311	28932	C	T	0,99971	2021-01-24	United Kingdom
ORF10_30_L	ORF10	30	ERR5306311	29645	G	T	0,999754	2021-01-24	United Kingdom
ORF1ab_1001_I	ORF1ab	1001	ERR5306312	3267	C	T	0,999912	2021-01-23	United Kingdom
ORF1ab_1708_D	ORF1ab	1708	ERR5306312	5388	C	A	1	2021-01-23	United Kingdom
ORF1ab_2224_F	ORF1ab	2224	ERR5306312	6936	C	T	0,999637	2021-01-23	United Kingdom
ORF1ab_2230_T	ORF1ab	2230	ERR5306312	6954	T	C	0,999728	2021-01-23	United Kingdom
ORF1ab_3674_NA	ORF1ab	3674	ERR5306312	11287	G	-TCTGGTTTT	0,999122	2021-01-23	United Kingdom
ORF1ab_3823_L	ORF1ab	3823	ERR5306312	11732	A	T	0,999847	2021-01-23	United Kingdom
ORF1ab_314_L	ORF1ab	314	ERR5306312	14408	C	T	1	2021-01-23	United Kingdom
ORF1ab_1701_F	ORF1ab	1701	ERR5306312	18568	C	T	0,99965	2021-01-23	United Kingdom
S_68_NA	S	68	ERR5306312	21764	A	-TACATG	0,996762	2021-01-23	United Kingdom
S_143_NA	S	143	ERR5306312	21990	T	-TTA	0,998701	2021-01-23	United Kingdom
S_501_Y	S	501	ERR5306312	23063	A	T	1	2021-01-23	United Kingdom
S_570_D	S	570	ERR5306312	23271	C	A	0,999811	2021-01-23	United Kingdom
S_614_G	S	614	ERR5306312	23403	A	G	0,999895	2021-01-23	United Kingdom
S_681_H	S	681	ERR5306312	23604	C	A	0,999835	2021-01-23	United Kingdom
S_716_I	S	716	ERR5306312	23709	C	T	0,999835	2021-01-23	United Kingdom
S_893_V	S	893	ERR5306312	24240	C	T	1	2021-01-23	United Kingdom
S_982_A	S	982	ERR5306312	24506	T	G	0,999952	2021-01-23	United Kingdom
S_1118_H	S	1118	ERR5306312	24914	G	C	0,999813	2021-01-23	United Kingdom
S_1214_G	S	1214	ERR5306312	25202	T	G	0,179073	2021-01-23	United Kingdom
ORF8_27_*	ORF8	27	ERR5306312	27972	C	T	1	2021-01-23	United Kingdom
ORF8_52_I	ORF8	52	ERR5306312	28048	G	T	1	2021-01-23	United Kingdom
ORF8_73_C	ORF8	73	ERR5306312	28111	A	G	0,999789	2021-01-23	United Kingdom
N_3_H	N	3	ERR5306312	28280	G	C	0,999808	2021-01-23	United Kingdom
N_3_V	N	3	ERR5306312	28281	A	T	0,999753	2021-01-23	United Kingdom
N_3_E	N	3	ERR5306312	28282	T	A	0,999698	2021-01-23	United Kingdom
N_203_K	N	203	ERR5306312	28881	G	A	0,998948	2021-01-23	United Kingdom
N_204_R	N	204	ERR5306312	28883	G	C	0,999886	2021-01-23	United Kingdom
N_235_F	N	235	ERR5306312	28977	C	T	0,999638	2021-01-23	United Kingdom
ORF1ab_130_NA	ORF1ab	130	ERR5306313	654	G	-A	0,0589928	2021-01-24	United Kingdom
ORF1ab_959_L	ORF1ab	959	ERR5306313	3141	C	T	0,999297	2021-01-24	United Kingdom
ORF1ab_1001_I	ORF1ab	1001	ERR5306313	3267	C	T	1	2021-01-24	United Kingdom
ORF1ab_1708_D	ORF1ab	1708	ERR5306313	5388	C	A	1	2021-01-24	United Kingdom
ORF1ab_2230_T	ORF1ab	2230	ERR5306313	6954	T	C	0,99945	2021-01-24	United Kingdom
ORF1ab_3674_NA	ORF1ab	3674	ERR5306313	11287	G	-TCTGGTTTT	0,996168	2021-01-24	United Kingdom
ORF1ab_798_R	ORF1ab	798	ERR5306313	15860	A	G	0,10513	2021-01-24	United Kingdom
ORF1ab_976_L	ORF1ab	976	ERR5306313	16394	C	T	0,0903614	2021-01-24	United Kingdom
S_18_F	S	18	ERR5306313	21614	C	T	1	2021-01-24	United Kingdom
S_68_NA	S	68	ERR5306313	21764	A	-TACATG	0,996958	2021-01-24	United Kingdom
S_143_NA	S	143	ERR5306313	21990	T	-TTA	0,998854	2021-01-24	United Kingdom
S_501_Y	S	501	ERR5306313	23063	A	T	1	2021-01-24	United Kingdom
S_570_D	S	570	ERR5306313	23271	C	A	0,999823	2021-01-24	United Kingdom
S_614_G	S	614	ERR5306313	23403	A	G	0,999657	2021-01-24	United Kingdom
S_681_H	S	681	ERR5306313	23604	C	A	1	2021-01-24	United Kingdom
S_716_I	S	716	ERR5306313	23709	C	T	0,999769	2021-01-24	United Kingdom
S_982_A	S	982	ERR5306313	24506	T	G	1	2021-01-24	United Kingdom
S_1118_H	S	1118	ERR5306313	24914	G	C	1	2021-01-24	United Kingdom
S_1162_L	S	1162	ERR5306313	25047	C	T	0,143786	2021-01-24	United Kingdom
S_1214_G	S	1214	ERR5306313	25202	T	G	0,116183	2021-01-24	United Kingdom
ORF7a_4_NA	ORF7a	4	ERR5306313	27404	T	-TCTTTTCTTGGCACTGATAACACTCGCTACTTGTGAGCTTTATCACTACCAAGAGTG	0,996286	2021-01-24	United Kingdom
ORF8_27_*	ORF8	27	ERR5306313	27972	C	T	1	2021-01-24	United Kingdom
ORF8_52_I	ORF8	52	ERR5306313	28048	G	T	1	2021-01-24	United Kingdom
ORF8_73_C	ORF8	73	ERR5306313	28111	A	G	0,999853	2021-01-24	United Kingdom
N_3_H	N	3	ERR5306313	28280	G	C	0,999893	2021-01-24	United Kingdom
N_3_V	N	3	ERR5306313	28281	A	T	0,999784	2021-01-24	United Kingdom
N_3_E	N	3	ERR5306313	28282	T	A	0,99914	2021-01-24	United Kingdom
N_203_K	N	203	ERR5306313	28881	G	A	0,998573	2021-01-24	United Kingdom
N_204_R	N	204	ERR5306313	28883	G	C	1	2021-01-24	United Kingdom
N_235_F	N	235	ERR5306313	28977	C	T	1	2021-01-24	United Kingdom
ORF1ab_1001_I	ORF1ab	1001	ERR5306318	3267	C	T	1	2021-01-23	United Kingdom
ORF1ab_1708_D	ORF1ab	1708	ERR5306318	5388	C	A	1	2021-01-23	United Kingdom
ORF1ab_2230_T	ORF1ab	2230	ERR5306318	6954	T	C	0,999691	2021-01-23	United Kingdom
ORF1ab_3674_NA	ORF1ab	3674	ERR5306318	11287	G	-TCTGGTTTT	0,998581	2021-01-23	United Kingdom
ORF1ab_314_L	ORF1ab	314	ERR5306318	14408	C	T	1	2021-01-23	United Kingdom
S_68_NA	S	68	ERR5306318	21764	A	-TACATG	0,998288	2021-01-23	United Kingdom
S_143_NA	S	143	ERR5306318	21990	T	-TTA	0,997683	2021-01-23	United Kingdom
S_501_Y	S	501	ERR5306318	23063	A	T	0,999761	2021-01-23	United Kingdom
S_570_D	S	570	ERR5306318	23271	C	A	0,999865	2021-01-23	United Kingdom
S_614_G	S	614	ERR5306318	23403	A	G	0,999704	2021-01-23	United Kingdom
S_681_H	S	681	ERR5306318	23604	C	A	0,999806	2021-01-23	United Kingdom
S_716_I	S	716	ERR5306318	23709	C	T	0,999421	2021-01-23	United Kingdom
S_982_A	S	982	ERR5306318	24506	T	G	0,999671	2021-01-23	United Kingdom
S_1118_H	S	1118	ERR5306318	24914	G	C	1	2021-01-23	United Kingdom
S_1214_G	S	1214	ERR5306318	25202	T	G	0,189189	2021-01-23	United Kingdom
ORF8_27_*	ORF8	27	ERR5306318	27972	C	T	0,999729	2021-01-23	United Kingdom
ORF8_52_I	ORF8	52	ERR5306318	28048	G	T	0,99974	2021-01-23	United Kingdom
ORF8_73_C	ORF8	73	ERR5306318	28111	A	G	0,999835	2021-01-23	United Kingdom
N_3_H	N	3	ERR5306318	28280	G	C	0,999872	2021-01-23	United Kingdom
N_3_V	N	3	ERR5306318	28281	A	T	0,999904	2021-01-23	United Kingdom
N_3_E	N	3	ERR5306318	28282	T	A	0,999872	2021-01-23	United Kingdom
N_203_K	N	203	ERR5306318	28881	G	A	0,999599	2021-01-23	United Kingdom
N_204_R	N	204	ERR5306318	28883	G	C	0,999807	2021-01-23	United Kingdom
N_235_F	N	235	ERR5306318	28977	C	T	0,999581	2021-01-23	United Kingdom
ORF1ab_144_Y	ORF1ab	144	ERR5306319	695	G	T	1	2021-01-23	United Kingdom
ORF1ab_460_Y	ORF1ab	460	ERR5306319	1643	A	T	0,999521	2021-01-23	United Kingdom
ORF1ab_1001_I	ORF1ab	1001	ERR5306319	3267	C	T	1	2021-01-23	United Kingdom
ORF1ab_1708_D	ORF1ab	1708	ERR5306319	5388	C	A	1	2021-01-23	United Kingdom
ORF1ab_2230_T	ORF1ab	2230	ERR5306319	6954	T	C	1	2021-01-23	United Kingdom
ORF1ab_3644_F	ORF1ab	3644	ERR5306319	11195	C	T	0,999823	2021-01-23	United Kingdom
ORF1ab_3674_NA	ORF1ab	3674	ERR5306319	11287	G	-TCTGGTTTT	0,999832	2021-01-23	United Kingdom
ORF1ab_2177_K	ORF1ab	2177	ERR5306319	19997	G	A	0,0518135	2021-01-23	United Kingdom
ORF1ab_2179_E	ORF1ab	2179	ERR5306319	20004	T	G	0,0531915	2021-01-23	United Kingdom
S_68_NA	S	68	ERR5306319	21764	A	-TACATG	0,99805	2021-01-23	United Kingdom
S_143_NA	S	143	ERR5306319	21990	T	-TTA	0,998086	2021-01-23	United Kingdom
S_174_NA	S	174	ERR5306319	22083	C	-T	0,0668221	2021-01-23	United Kingdom
S_501_Y	S	501	ERR5306319	23063	A	T	1	2021-01-23	United Kingdom
S_570_D	S	570	ERR5306319	23271	C	A	1	2021-01-23	United Kingdom
S_614_G	S	614	ERR5306319	23403	A	G	0,999692	2021-01-23	United Kingdom
S_681_H	S	681	ERR5306319	23604	C	A	1	2021-01-23	United Kingdom
S_716_I	S	716	ERR5306319	23709	C	T	1	2021-01-23	United Kingdom
S_982_A	S	982	ERR5306319	24506	T	G	1	2021-01-23	United Kingdom
S_1118_H	S	1118	ERR5306319	24914	G	C	0,999635	2021-01-23	United Kingdom
S_1263_L	S	1263	ERR5306319	25350	C	T	0,999636	2021-01-23	United Kingdom
ORF8_27_*	ORF8	27	ERR5306319	27972	C	T	1	2021-01-23	United Kingdom
ORF8_52_I	ORF8	52	ERR5306319	28048	G	T	1	2021-01-23	United Kingdom
ORF8_68_*	ORF8	68	ERR5306319	28095	A	T	0,980892	2021-01-23	United Kingdom
ORF8_73_C	ORF8	73	ERR5306319	28111	A	G	0,999263	2021-01-23	United Kingdom
ORF8_118_V	ORF8	118	ERR5306319	28245	T	G	1	2021-01-23	United Kingdom
ORF8_119_NA	ORF8	119	ERR5306319	28250	T	+CTG	0,996362	2021-01-23	United Kingdom
ORF8_120_NA	ORF8	120	ERR5306319	28253	C	-A	0,998828	2021-01-23	United Kingdom
N_3_H	N	3	ERR5306319	28280	G	C	0,999901	2021-01-23	United Kingdom
N_3_V	N	3	ERR5306319	28281	A	T	1	2021-01-23	United Kingdom
N_3_E	N	3	ERR5306319	28282	T	A	0,9998	2021-01-23	United Kingdom
N_203_K	N	203	ERR5306319	28881	G	A	0,992537	2021-01-23	United Kingdom
N_204_R	N	204	ERR5306319	28883	G	C	1	2021-01-23	United Kingdom
N_235_F	N	235	ERR5306319	28977	C	T	1	2021-01-23	United Kingdom
ORF1ab_971_L	ORF1ab	971	ERR5306321	3177	C	T	0,997473	2021-01-23	United Kingdom
ORF1ab_1001_I	ORF1ab	1001	ERR5306321	3267	C	T	0,999742	2021-01-23	United Kingdom
ORF1ab_1708_D	ORF1ab	1708	ERR5306321	5388	C	A	1	2021-01-23	United Kingdom
ORF1ab_2230_T	ORF1ab	2230	ERR5306321	6954	T	C	0,999687	2021-01-23	United Kingdom
ORF1ab_3603_NA	ORF1ab	3603	ERR5306321	11074	C	+T	0,0592037	2021-01-23	United Kingdom
ORF1ab_3674_NA	ORF1ab	3674	ERR5306321	11287	G	-TCTGGTTTT	0,999749	2021-01-23	United Kingdom
ORF1ab_4159_I	ORF1ab	4159	ERR5306321	12741	C	T	1	2021-01-23	United Kingdom
ORF1ab_314_L	ORF1ab	314	ERR5306321	14408	C	T	1	2021-01-23	United Kingdom
ORF1ab_2025_I	ORF1ab	2025	ERR5306321	19542	G	T	0,99971	2021-01-23	United Kingdom
ORF1ab_2276_C	ORF1ab	2276	ERR5306321	20294	A	G	1	2021-01-23	United Kingdom
S_68_NA	S	68	ERR5306321	21764	A	-TACATG	0,993316	2021-01-23	United Kingdom
S_143_NA	S	143	ERR5306321	21990	T	-TTA	0,99757	2021-01-23	United Kingdom
S_501_Y	S	501	ERR5306321	23063	A	T	0,999767	2021-01-23	United Kingdom
S_570_D	S	570	ERR5306321	23271	C	A	1	2021-01-23	United Kingdom
S_614_G	S	614	ERR5306321	23403	A	G	0,999845	2021-01-23	United Kingdom
S_681_H	S	681	ERR5306321	23604	C	A	0,99978	2021-01-23	United Kingdom
S_716_I	S	716	ERR5306321	23709	C	T	0,999342	2021-01-23	United Kingdom
S_982_A	S	982	ERR5306321	24506	T	G	1	2021-01-23	United Kingdom
S_1118_H	S	1118	ERR5306321	24914	G	C	0,99975	2021-01-23	United Kingdom
S_1214_G	S	1214	ERR5306321	25202	T	G	0,188822	2021-01-23	United Kingdom
ORF8_27_*	ORF8	27	ERR5306321	27972	C	T	1	2021-01-23	United Kingdom
ORF8_52_I	ORF8	52	ERR5306321	28048	G	T	1	2021-01-23	United Kingdom
ORF8_73_C	ORF8	73	ERR5306321	28111	A	G	0,99871	2021-01-23	United Kingdom
N_3_H	N	3	ERR5306321	28280	G	C	0,999655	2021-01-23	United Kingdom
N_3_V	N	3	ERR5306321	28281	A	T	0,999896	2021-01-23	United Kingdom
N_3_E	N	3	ERR5306321	28282	T	A	0,999759	2021-01-23	United Kingdom
N_203_K	N	203	ERR5306321	28881	G	A	0,996497	2021-01-23	United Kingdom
N_204_R	N	204	ERR5306321	28883	G	C	0,999161	2021-01-23	United Kingdom
N_235_F	N	235	ERR5306321	28977	C	T	1	2021-01-23	United Kingdom
ORF1ab_1001_I	ORF1ab	1001	ERR5306324	3267	C	T	1	2021-01-24	United Kingdom
ORF1ab_1314_V	ORF1ab	1314	ERR5306324	4206	C	T	1	2021-01-24	United Kingdom
ORF1ab_1708_D	ORF1ab	1708	ERR5306324	5388	C	A	1	2021-01-24	United Kingdom
ORF1ab_2230_T	ORF1ab	2230	ERR5306324	6954	T	C	0,999601	2021-01-24	United Kingdom
ORF1ab_3674_NA	ORF1ab	3674	ERR5306324	11287	G	-TCTGGTTTT	0,998445	2021-01-24	United Kingdom
ORF1ab_314_L	ORF1ab	314	ERR5306324	14408	C	T	1	2021-01-24	United Kingdom
ORF1ab_2067_Y	ORF1ab	2067	ERR5306324	19666	G	T	0,99984	2021-01-24	United Kingdom
S_68_NA	S	68	ERR5306324	21764	A	-TACATG	0,997967	2021-01-24	United Kingdom
S_143_NA	S	143	ERR5306324	21990	T	-TTA	0,997399	2021-01-24	United Kingdom
S_501_Y	S	501	ERR5306324	23063	A	T	0,999651	2021-01-24	United Kingdom
S_570_D	S	570	ERR5306324	23271	C	A	0,999902	2021-01-24	United Kingdom
S_614_G	S	614	ERR5306324	23403	A	G	0,999855	2021-01-24	United Kingdom
S_681_H	S	681	ERR5306324	23604	C	A	0,999692	2021-01-24	United Kingdom
S_716_I	S	716	ERR5306324	23709	C	T	1	2021-01-24	United Kingdom
S_982_A	S	982	ERR5306324	24506	T	G	0,99988	2021-01-24	United Kingdom
S_1118_H	S	1118	ERR5306324	24914	G	C	0,999891	2021-01-24	United Kingdom
S_1214_G	S	1214	ERR5306324	25202	T	G	0,163052	2021-01-24	United Kingdom
ORF8_27_*	ORF8	27	ERR5306324	27972	C	T	1	2021-01-24	United Kingdom
ORF8_52_I	ORF8	52	ERR5306324	28048	G	T	1	2021-01-24	United Kingdom
ORF8_73_C	ORF8	73	ERR5306324	28111	A	G	0,999588	2021-01-24	United Kingdom
N_3_H	N	3	ERR5306324	28280	G	C	0,999404	2021-01-24	United Kingdom
N_3_V	N	3	ERR5306324	28281	A	T	0,999965	2021-01-24	United Kingdom
N_3_E	N	3	ERR5306324	28282	T	A	0,99986	2021-01-24	United Kingdom
N_203_K	N	203	ERR5306324	28881	G	A	0,997982	2021-01-24	United Kingdom
N_204_R	N	204	ERR5306324	28883	G	C	0,999519	2021-01-24	United Kingdom
N_235_F	N	235	ERR5306324	28977	C	T	1	2021-01-24	United Kingdom
ORF1ab_701_R	ORF1ab	701	ERR5306332	2367	A	G	0,0853447	2021-01-23	United Kingdom
ORF1ab_1001_I	ORF1ab	1001	ERR5306332	3267	C	T	1	2021-01-23	United Kingdom
ORF1ab_1277_A	ORF1ab	1277	ERR5306332	4094	A	G	0,99939	2021-01-23	United Kingdom
ORF1ab_1708_D	ORF1ab	1708	ERR5306332	5388	C	A	0,999527	2021-01-23	United Kingdom
ORF1ab_2134_L	ORF1ab	2134	ERR5306332	6666	C	T	0,999455	2021-01-23	United Kingdom
ORF1ab_2230_T	ORF1ab	2230	ERR5306332	6954	T	C	0,999882	2021-01-23	United Kingdom
ORF1ab_3674_NA	ORF1ab	3674	ERR5306332	11287	G	-TCTGGTTTT	0,99657	2021-01-23	United Kingdom
ORF1ab_314_L	ORF1ab	314	ERR5306332	14408	C	T	1	2021-01-23	United Kingdom
S_68_NA	S	68	ERR5306332	21764	A	-TACATG	0,997604	2021-01-23	United Kingdom
S_143_NA	S	143	ERR5306332	21990	T	-TTA	0,99883	2021-01-23	United Kingdom
S_289_I	S	289	ERR5306332	22427	G	A	1	2021-01-23	United Kingdom
S_501_Y	S	501	ERR5306332	23063	A	T	0,999466	2021-01-23	United Kingdom
S_570_D	S	570	ERR5306332	23271	C	A	0,999881	2021-01-23	United Kingdom
S_614_G	S	614	ERR5306332	23403	A	G	0,999826	2021-01-23	United Kingdom
S_681_H	S	681	ERR5306332	23604	C	A	0,999908	2021-01-23	United Kingdom
S_716_I	S	716	ERR5306332	23709	C	T	0,999719	2021-01-23	United Kingdom
S_982_A	S	982	ERR5306332	24506	T	G	0,999697	2021-01-23	United Kingdom
S_1118_H	S	1118	ERR5306332	24914	G	C	1	2021-01-23	United Kingdom
S_1214_G	S	1214	ERR5306332	25202	T	G	0,15302	2021-01-23	United Kingdom
ORF3a_10_NA	ORF3a	10	ERR5306332	25420	A	-TTGGAACTGTAACT	0,0777327	2021-01-23	United Kingdom
ORF3a_17_NA	ORF3a	17	ERR5306332	25443	A	-GGTG	0,973209	2021-01-23	United Kingdom
ORF3a_22_NA	ORF3a	22	ERR5306332	25456	G	-ATGCTACTCCTTCAGATTTTGTT	0,512288	2021-01-23	United Kingdom
ORF3a_27_NA	ORF3a	27	ERR5306332	25472	A	-TT	0,0823972	2021-01-23	United Kingdom
ORF8_27_*	ORF8	27	ERR5306332	27972	C	T	0,99968	2021-01-23	United Kingdom
ORF8_52_I	ORF8	52	ERR5306332	28048	G	T	0,999845	2021-01-23	United Kingdom
ORF8_73_C	ORF8	73	ERR5306332	28111	A	G	0,999648	2021-01-23	United Kingdom
N_3_H	N	3	ERR5306332	28280	G	C	0,999782	2021-01-23	United Kingdom
N_3_V	N	3	ERR5306332	28281	A	T	0,999688	2021-01-23	United Kingdom
N_3_E	N	3	ERR5306332	28282	T	A	0,999907	2021-01-23	United Kingdom
N_203_K	N	203	ERR5306332	28881	G	A	0,997957	2021-01-23	United Kingdom
N_204_R	N	204	ERR5306332	28883	G	C	1	2021-01-23	United Kingdom
N_235_F	N	235	ERR5306332	28977	C	T	1	2021-01-23	United Kingdom
ORF1ab_1001_I	ORF1ab	1001	ERR5306336	3267	C	T	0,999802	2021-01-24	United Kingdom
ORF1ab_1708_D	ORF1ab	1708	ERR5306336	5388	C	A	1	2021-01-24	United Kingdom
ORF1ab_2230_T	ORF1ab	2230	ERR5306336	6954	T	C	0,999345	2021-01-24	United Kingdom
ORF1ab_3310_K	ORF1ab	3310	ERR5306336	10193	G	A	1	2021-01-24	United Kingdom
ORF1ab_3310_D	ORF1ab	3310	ERR5306336	10195	A	T	0,999088	2021-01-24	United Kingdom
ORF1ab_3674_NA	ORF1ab	3674	ERR5306336	11287	G	-TCTGGTTTT	0,998846	2021-01-24	United Kingdom
ORF1ab_314_L	ORF1ab	314	ERR5306336	14408	C	T	1	2021-01-24	United Kingdom
ORF1ab_1257_V	ORF1ab	1257	ERR5306336	17236	A	G	1	2021-01-24	United Kingdom
S_68_NA	S	68	ERR5306336	21764	A	-TACATG	0,995886	2021-01-24	United Kingdom
S_143_NA	S	143	ERR5306336	21990	T	-TTA	0,997441	2021-01-24	United Kingdom
S_501_Y	S	501	ERR5306336	23063	A	T	1	2021-01-24	United Kingdom
S_570_D	S	570	ERR5306336	23271	C	A	1	2021-01-24	United Kingdom
S_614_G	S	614	ERR5306336	23403	A	G	0,999575	2021-01-24	United Kingdom
S_681_H	S	681	ERR5306336	23604	C	A	0,999851	2021-01-24	United Kingdom
S_716_I	S	716	ERR5306336	23709	C	T	0,999851	2021-01-24	United Kingdom
S_982_A	S	982	ERR5306336	24506	T	G	1	2021-01-24	United Kingdom
S_1118_H	S	1118	ERR5306336	24914	G	C	0,999638	2021-01-24	United Kingdom
S_1214_G	S	1214	ERR5306336	25202	T	G	0,223043	2021-01-24	United Kingdom
ORF8_27_*	ORF8	27	ERR5306336	27972	C	T	1	2021-01-24	United Kingdom
ORF8_52_I	ORF8	52	ERR5306336	28048	G	T	1	2021-01-24	United Kingdom
ORF8_73_C	ORF8	73	ERR5306336	28111	A	G	0,999723	2021-01-24	United Kingdom
N_3_H	N	3	ERR5306336	28280	G	C	0,99995	2021-01-24	United Kingdom
N_3_V	N	3	ERR5306336	28281	A	T	0,999949	2021-01-24	United Kingdom
N_3_E	N	3	ERR5306336	28282	T	A	0,999899	2021-01-24	United Kingdom
N_203_K	N	203	ERR5306336	28881	G	A	0,997082	2021-01-24	United Kingdom
N_204_R	N	204	ERR5306336	28883	G	C	1	2021-01-24	United Kingdom
N_235_F	N	235	ERR5306336	28977	C	T	0,997807	2021-01-24	United Kingdom
ORF1ab_1001_I	ORF1ab	1001	ERR5306340	3267	C	T	1	2021-01-24	United Kingdom
ORF1ab_1708_D	ORF1ab	1708	ERR5306340	5388	C	A	1	2021-01-24	United Kingdom
ORF1ab_2230_T	ORF1ab	2230	ERR5306340	6954	T	C	1	2021-01-24	United Kingdom
ORF1ab_3603_NA	ORF1ab	3603	ERR5306340	11074	C	-T	0,0508039	2021-01-24	United Kingdom
ORF1ab_3674_NA	ORF1ab	3674	ERR5306340	11287	G	-TCTGGTTTT	0,999843	2021-01-24	United Kingdom
ORF1ab_1383_R	ORF1ab	1383	ERR5306340	17615	A	G	0,999764	2021-01-24	United Kingdom
ORF1ab_1684_T	ORF1ab	1684	ERR5306340	18518	A	C	0,0561938	2021-01-24	United Kingdom
S_68_NA	S	68	ERR5306340	21764	A	-TACATG	0,985482	2021-01-24	United Kingdom
S_143_NA	S	143	ERR5306340	21990	T	-TTA	0,997855	2021-01-24	United Kingdom
S_501_Y	S	501	ERR5306340	23063	A	T	1	2021-01-24	United Kingdom
S_570_D	S	570	ERR5306340	23271	C	A	0,999835	2021-01-24	United Kingdom
S_614_G	S	614	ERR5306340	23403	A	G	0,999759	2021-01-24	United Kingdom
S_681_H	S	681	ERR5306340	23604	C	A	1	2021-01-24	United Kingdom
S_716_I	S	716	ERR5306340	23709	C	T	1	2021-01-24	United Kingdom
S_982_A	S	982	ERR5306340	24506	T	G	1	2021-01-24	United Kingdom
S_1118_H	S	1118	ERR5306340	24914	G	C	1	2021-01-24	United Kingdom
S_1214_G	S	1214	ERR5306340	25202	T	G	0,173653	2021-01-24	United Kingdom
ORF7b_15_NA	ORF7b	15	ERR5306340	27800	C	+T	0,0540541	2021-01-24	United Kingdom
N_3_H	N	3	ERR5306340	28280	G	C	0,9998	2021-01-24	United Kingdom
N_3_V	N	3	ERR5306340	28281	A	T	0,999693	2021-01-24	United Kingdom
N_3_E	N	3	ERR5306340	28282	T	A	0,999494	2021-01-24	United Kingdom
N_120_V	N	120	ERR5306340	28632	G	T	0,99973	2021-01-24	United Kingdom
N_203_K	N	203	ERR5306340	28881	G	A	1	2021-01-24	United Kingdom
N_204_R	N	204	ERR5306340	28883	G	C	1	2021-01-24	United Kingdom
N_235_F	N	235	ERR5306340	28977	C	T	1	2021-01-24	United Kingdom
N_254_V	N	254	ERR5306340	29034	C	T	0,0610862	2021-01-24	United Kingdom
ORF1ab_460_Y	ORF1ab	460	ERR5306341	1643	A	T	0,999441	2021-01-24	United Kingdom
ORF1ab_1001_I	ORF1ab	1001	ERR5306341	3267	C	T	1	2021-01-24	United Kingdom
ORF1ab_1708_D	ORF1ab	1708	ERR5306341	5388	C	A	1	2021-01-24	United Kingdom
ORF1ab_2230_T	ORF1ab	2230	ERR5306341	6954	T	C	1	2021-01-24	United Kingdom
ORF1ab_3603_NA	ORF1ab	3603	ERR5306341	11074	C	-T	0,051397	2021-01-24	United Kingdom
ORF1ab_3674_NA	ORF1ab	3674	ERR5306341	11287	G	-TCTGGTTTT	0,999832	2021-01-24	United Kingdom
ORF1ab_520_V	ORF1ab	520	ERR5306341	15026	C	T	1	2021-01-24	United Kingdom
S_68_NA	S	68	ERR5306341	21764	A	-TACATG	0,998783	2021-01-24	United Kingdom
S_143_NA	S	143	ERR5306341	21990	T	-TTA	0,99881	2021-01-24	United Kingdom
S_501_Y	S	501	ERR5306341	23063	A	T	0,996156	2021-01-24	United Kingdom
S_570_D	S	570	ERR5306341	23271	C	A	0,999893	2021-01-24	United Kingdom
S_614_G	S	614	ERR5306341	23403	A	G	0,999584	2021-01-24	United Kingdom
S_681_H	S	681	ERR5306341	23604	C	A	1	2021-01-24	United Kingdom
S_716_I	S	716	ERR5306341	23709	C	T	1	2021-01-24	United Kingdom
S_982_A	S	982	ERR5306341	24506	T	G	0,999231	2021-01-24	United Kingdom
S_1118_H	S	1118	ERR5306341	24914	G	C	1	2021-01-24	United Kingdom
S_1214_G	S	1214	ERR5306341	25202	T	G	0,192434	2021-01-24	United Kingdom
M_109_I	M	109	ERR5306341	26849	G	T	0,986719	2021-01-24	United Kingdom
ORF7b_19_V	ORF7b	19	ERR5306341	27810	T	G	0,999241	2021-01-24	United Kingdom
ORF8_27_*	ORF8	27	ERR5306341	27972	C	T	1	2021-01-24	United Kingdom
ORF8_52_I	ORF8	52	ERR5306341	28048	G	T	1	2021-01-24	United Kingdom
ORF8_68_*	ORF8	68	ERR5306341	28095	A	T	0,992629	2021-01-24	United Kingdom
ORF8_73_C	ORF8	73	ERR5306341	28111	A	G	0,999719	2021-01-24	United Kingdom
ORF8_119_NA	ORF8	119	ERR5306341	28250	T	+CTG	0,995025	2021-01-24	United Kingdom
ORF8_120_NA	ORF8	120	ERR5306341	28253	C	-A	0,998826	2021-01-24	United Kingdom
N_3_H	N	3	ERR5306341	28280	G	C	0,99974	2021-01-24	United Kingdom
N_3_V	N	3	ERR5306341	28281	A	T	0,999935	2021-01-24	United Kingdom
N_3_E	N	3	ERR5306341	28282	T	A	0,99974	2021-01-24	United Kingdom
N_203_K	N	203	ERR5306341	28881	G	A	1	2021-01-24	United Kingdom
N_204_R	N	204	ERR5306341	28883	G	C	1	2021-01-24	United Kingdom
N_235_F	N	235	ERR5306341	28977	C	T	1	2021-01-24	United Kingdom
ORF1ab_1001_I	ORF1ab	1001	ERR5306347	3267	C	T	1	2021-01-24	United Kingdom
ORF1ab_1708_D	ORF1ab	1708	ERR5306347	5388	C	A	1	2021-01-24	United Kingdom
ORF1ab_2230_T	ORF1ab	2230	ERR5306347	6954	T	C	0,999198	2021-01-24	United Kingdom
ORF1ab_2797_F	ORF1ab	2797	ERR5306347	8655	C	T	1	2021-01-24	United Kingdom
ORF1ab_3674_NA	ORF1ab	3674	ERR5306347	11287	G	-TCTGGTTTT	0,999369	2021-01-24	United Kingdom
ORF1ab_3913_L	ORF1ab	3913	ERR5306347	12003	C	T	0,999836	2021-01-24	United Kingdom
ORF1ab_1383_R	ORF1ab	1383	ERR5306347	17615	A	G	0,986207	2021-01-24	United Kingdom
S_68_NA	S	68	ERR5306347	21764	A	-TACATG	0,998651	2021-01-24	United Kingdom
S_143_NA	S	143	ERR5306347	21990	T	-TTA	0,99956	2021-01-24	United Kingdom
S_501_Y	S	501	ERR5306347	23063	A	T	0,999538	2021-01-24	United Kingdom
S_570_D	S	570	ERR5306347	23271	C	A	0,999908	2021-01-24	United Kingdom
S_614_G	S	614	ERR5306347	23403	A	G	0,99991	2021-01-24	United Kingdom
S_681_H	S	681	ERR5306347	23604	C	A	1	2021-01-24	United Kingdom
S_716_I	S	716	ERR5306347	23709	C	T	1	2021-01-24	United Kingdom
S_982_A	S	982	ERR5306347	24506	T	G	1	2021-01-24	United Kingdom
S_1118_H	S	1118	ERR5306347	24914	G	C	1	2021-01-24	United Kingdom
S_1214_G	S	1214	ERR5306347	25202	T	G	0,114522	2021-01-24	United Kingdom
ORF8_27_*	ORF8	27	ERR5306347	27972	C	T	1	2021-01-24	United Kingdom
ORF8_52_I	ORF8	52	ERR5306347	28048	G	T	1	2021-01-24	United Kingdom
ORF8_73_C	ORF8	73	ERR5306347	28111	A	G	0,999736	2021-01-24	United Kingdom
N_1_L	N	1	ERR5306347	28274	A	T	0,922581	2021-01-24	United Kingdom
N_3_H	N	3	ERR5306347	28280	G	C	0,999855	2021-01-24	United Kingdom
N_3_V	N	3	ERR5306347	28281	A	T	0,999952	2021-01-24	United Kingdom
N_3_E	N	3	ERR5306347	28282	T	A	0,999807	2021-01-24	United Kingdom
N_203_K	N	203	ERR5306347	28881	G	A	1	2021-01-24	United Kingdom
N_204_R	N	204	ERR5306347	28883	G	C	1	2021-01-24	United Kingdom
N_235_F	N	235	ERR5306347	28977	C	T	1	2021-01-24	United Kingdom
ORF1ab_1001_I	ORF1ab	1001	ERR5306349	3267	C	T	0,999863	2021-01-23	United Kingdom
ORF1ab_1708_D	ORF1ab	1708	ERR5306349	5388	C	A	1	2021-01-23	United Kingdom
ORF1ab_2003_N	ORF1ab	2003	ERR5306349	6272	T	A	0,999905	2021-01-23	United Kingdom
ORF1ab_2230_T	ORF1ab	2230	ERR5306349	6954	T	C	0,999766	2021-01-23	United Kingdom
ORF1ab_3674_NA	ORF1ab	3674	ERR5306349	11287	G	-TCTGGTTTT	0,997054	2021-01-23	United Kingdom
ORF1ab_100_Y	ORF1ab	100	ERR5306349	13765	G	T	1	2021-01-23	United Kingdom
ORF1ab_314_L	ORF1ab	314	ERR5306349	14408	C	T	1	2021-01-23	United Kingdom
S_68_NA	S	68	ERR5306349	21764	A	-TACATG	0,996109	2021-01-23	United Kingdom
S_143_NA	S	143	ERR5306349	21990	T	-TTA	0,997872	2021-01-23	United Kingdom
S_501_Y	S	501	ERR5306349	23063	A	T	0,999517	2021-01-23	United Kingdom
S_570_D	S	570	ERR5306349	23271	C	A	0,999892	2021-01-23	United Kingdom
S_614_G	S	614	ERR5306349	23403	A	G	0,999721	2021-01-23	United Kingdom
S_681_H	S	681	ERR5306349	23604	C	A	1	2021-01-23	United Kingdom
S_716_I	S	716	ERR5306349	23709	C	T	0,999866	2021-01-23	United Kingdom
S_982_A	S	982	ERR5306349	24506	T	G	0,999771	2021-01-23	United Kingdom
S_1118_H	S	1118	ERR5306349	24914	G	C	0,999579	2021-01-23	United Kingdom
S_1214_G	S	1214	ERR5306349	25202	T	G	0,150989	2021-01-23	United Kingdom
ORF8_27_*	ORF8	27	ERR5306349	27972	C	T	1	2021-01-23	United Kingdom
ORF8_52_I	ORF8	52	ERR5306349	28048	G	T	0,999719	2021-01-23	United Kingdom
ORF8_73_C	ORF8	73	ERR5306349	28111	A	G	0,999618	2021-01-23	United Kingdom
N_3_H	N	3	ERR5306349	28280	G	C	0,999939	2021-01-23	United Kingdom
N_3_V	N	3	ERR5306349	28281	A	T	0,999969	2021-01-23	United Kingdom
N_3_E	N	3	ERR5306349	28282	T	A	0,999846	2021-01-23	United Kingdom
N_203_K	N	203	ERR5306349	28881	G	A	0,996365	2021-01-23	United Kingdom
N_204_R	N	204	ERR5306349	28883	G	C	0,998853	2021-01-23	United Kingdom
N_235_F	N	235	ERR5306349	28977	C	T	0,999535	2021-01-23	United Kingdom
ORF1ab_1001_I	ORF1ab	1001	ERR5306350	3267	C	T	0,999781	2021-01-24	United Kingdom
ORF1ab_1708_D	ORF1ab	1708	ERR5306350	5388	C	A	0,999485	2021-01-24	United Kingdom
ORF1ab_1895_N	ORF1ab	1895	ERR5306350	5950	G	T	0,997876	2021-01-24	United Kingdom
ORF1ab_2230_T	ORF1ab	2230	ERR5306350	6954	T	C	0,999852	2021-01-24	United Kingdom
ORF1ab_3674_NA	ORF1ab	3674	ERR5306350	11287	G	-TCTGGTTTT	0,997176	2021-01-24	United Kingdom
ORF1ab_314_L	ORF1ab	314	ERR5306350	14408	C	T	0,999481	2021-01-24	United Kingdom
S_68_NA	S	68	ERR5306350	21764	A	-TACATG	0,998026	2021-01-24	United Kingdom
S_143_NA	S	143	ERR5306350	21990	T	-TTA	0,997633	2021-01-24	United Kingdom
S_501_Y	S	501	ERR5306350	23063	A	T	0,998381	2021-01-24	United Kingdom
S_570_D	S	570	ERR5306350	23271	C	A	0,999806	2021-01-24	United Kingdom
S_614_G	S	614	ERR5306350	23403	A	G	0,999859	2021-01-24	United Kingdom
S_681_H	S	681	ERR5306350	23604	C	A	0,99978	2021-01-24	United Kingdom
S_716_I	S	716	ERR5306350	23709	C	T	0,999782	2021-01-24	United Kingdom
S_982_A	S	982	ERR5306350	24506	T	G	0,999773	2021-01-24	United Kingdom
S_1118_H	S	1118	ERR5306350	24914	G	C	1	2021-01-24	United Kingdom
S_1214_G	S	1214	ERR5306350	25202	T	G	0,151265	2021-01-24	United Kingdom
ORF8_27_*	ORF8	27	ERR5306350	27972	C	T	0,999736	2021-01-24	United Kingdom
ORF8_52_I	ORF8	52	ERR5306350	28048	G	T	0,999743	2021-01-24	United Kingdom
ORF8_73_C	ORF8	73	ERR5306350	28111	A	G	0,999692	2021-01-24	United Kingdom
N_3_H	N	3	ERR5306350	28280	G	C	0,999899	2021-01-24	United Kingdom
N_3_V	N	3	ERR5306350	28281	A	T	0,999747	2021-01-24	United Kingdom
N_3_E	N	3	ERR5306350	28282	T	A	0,999747	2021-01-24	United Kingdom
N_203_K	N	203	ERR5306350	28881	G	A	0,99394	2021-01-24	United Kingdom
N_204_R	N	204	ERR5306350	28883	G	C	0,999527	2021-01-24	United Kingdom
N_235_F	N	235	ERR5306350	28977	C	T	0,999306	2021-01-24	United Kingdom
ORF1ab_617_L	ORF1ab	617	ERR5306353	2116	T	A	0,999643	2021-01-23	United Kingdom
ORF1ab_1001_I	ORF1ab	1001	ERR5306353	3267	C	T	0,999908	2021-01-23	United Kingdom
ORF1ab_1708_D	ORF1ab	1708	ERR5306353	5388	C	A	1	2021-01-23	United Kingdom
ORF1ab_2230_T	ORF1ab	2230	ERR5306353	6954	T	C	0,999665	2021-01-23	United Kingdom
ORF1ab_3674_NA	ORF1ab	3674	ERR5306353	11287	G	-TCTGGTTTT	0,996996	2021-01-23	United Kingdom
ORF1ab_3748_I	ORF1ab	3748	ERR5306353	11507	G	A	0,999767	2021-01-23	United Kingdom
ORF1ab_314_L	ORF1ab	314	ERR5306353	14408	C	T	0,998381	2021-01-23	United Kingdom
ORF1ab_1338_C	ORF1ab	1338	ERR5306353	17479	G	T	0,0629907	2021-01-23	United Kingdom
S_68_NA	S	68	ERR5306353	21764	A	-TACATG	0,997779	2021-01-23	United Kingdom
S_143_NA	S	143	ERR5306353	21990	T	-TTA	0,997116	2021-01-23	United Kingdom
S_501_Y	S	501	ERR5306353	23063	A	T	0,99946	2021-01-23	United Kingdom
S_570_D	S	570	ERR5306353	23271	C	A	0,999827	2021-01-23	United Kingdom
S_614_G	S	614	ERR5306353	23403	A	G	0,999916	2021-01-23	United Kingdom
S_681_H	S	681	ERR5306353	23604	C	A	1	2021-01-23	United Kingdom
S_716_I	S	716	ERR5306353	23709	C	T	0,999628	2021-01-23	United Kingdom
S_982_A	S	982	ERR5306353	24506	T	G	0,99991	2021-01-23	United Kingdom
S_1118_H	S	1118	ERR5306353	24914	G	C	0,999539	2021-01-23	United Kingdom
S_1214_G	S	1214	ERR5306353	25202	T	G	0,116797	2021-01-23	United Kingdom
ORF8_27_*	ORF8	27	ERR5306353	27972	C	T	0,999592	2021-01-23	United Kingdom
ORF8_52_I	ORF8	52	ERR5306353	28048	G	T	0,999801	2021-01-23	United Kingdom
ORF8_73_C	ORF8	73	ERR5306353	28111	A	G	0,999752	2021-01-23	United Kingdom
N_3_H	N	3	ERR5306353	28280	G	C	0,999764	2021-01-23	United Kingdom
N_3_V	N	3	ERR5306353	28281	A	T	0,999852	2021-01-23	United Kingdom
N_3_E	N	3	ERR5306353	28282	T	A	0,999646	2021-01-23	United Kingdom
N_203_K	N	203	ERR5306353	28881	G	A	0,994476	2021-01-23	United Kingdom
N_204_R	N	204	ERR5306353	28883	G	C	0,999897	2021-01-23	United Kingdom
N_235_F	N	235	ERR5306353	28977	C	T	0,999702	2021-01-23	United Kingdom
ORF1ab_144_Y	ORF1ab	144	ERR5306360	695	G	T	0,999851	2021-01-24	United Kingdom
ORF1ab_460_Y	ORF1ab	460	ERR5306360	1643	A	T	0,962611	2021-01-24	United Kingdom
ORF1ab_1001_I	ORF1ab	1001	ERR5306360	3267	C	T	0,999905	2021-01-24	United Kingdom
ORF1ab_1708_D	ORF1ab	1708	ERR5306360	5388	C	A	1	2021-01-24	United Kingdom
ORF1ab_2230_T	ORF1ab	2230	ERR5306360	6954	T	C	0,999851	2021-01-24	United Kingdom
ORF1ab_3674_NA	ORF1ab	3674	ERR5306360	11287	G	-TCTGGTTTT	0,997473	2021-01-24	United Kingdom
ORF1ab_314_L	ORF1ab	314	ERR5306360	14408	C	T	0,999781	2021-01-24	United Kingdom
ORF1ab_818_L	ORF1ab	818	ERR5306360	15919	G	T	0,999852	2021-01-24	United Kingdom
ORF1ab_2658_F	ORF1ab	2658	ERR5306360	21440	C	T	0,999253	2021-01-24	United Kingdom
S_68_NA	S	68	ERR5306360	21764	A	-TACATG	0,998266	2021-01-24	United Kingdom
S_143_NA	S	143	ERR5306360	21990	T	-TTA	0,997329	2021-01-24	United Kingdom
S_501_Y	S	501	ERR5306360	23063	A	T	0,999792	2021-01-24	United Kingdom
S_570_D	S	570	ERR5306360	23271	C	A	0,999773	2021-01-24	United Kingdom
S_614_G	S	614	ERR5306360	23403	A	G	0,999447	2021-01-24	United Kingdom
S_681_H	S	681	ERR5306360	23604	C	A	0,999861	2021-01-24	United Kingdom
S_716_I	S	716	ERR5306360	23709	C	T	0,999445	2021-01-24	United Kingdom
S_982_A	S	982	ERR5306360	24506	T	G	0,999778	2021-01-24	United Kingdom
S_1118_H	S	1118	ERR5306360	24914	G	C	0,999815	2021-01-24	United Kingdom
S_1214_G	S	1214	ERR5306360	25202	T	G	0,119033	2021-01-24	United Kingdom
ORF8_27_*	ORF8	27	ERR5306360	27972	C	T	0,999841	2021-01-24	United Kingdom
ORF8_52_I	ORF8	52	ERR5306360	28048	G	T	0,999845	2021-01-24	United Kingdom
ORF8_68_*	ORF8	68	ERR5306360	28095	A	T	0,992573	2021-01-24	United Kingdom
ORF8_73_C	ORF8	73	ERR5306360	28111	A	G	0,999548	2021-01-24	United Kingdom
ORF8_118_V	ORF8	118	ERR5306360	28245	T	G	0,999832	2021-01-24	United Kingdom
ORF8_119_NA	ORF8	119	ERR5306360	28250	T	+CTG	0,991402	2021-01-24	United Kingdom
ORF8_120_NA	ORF8	120	ERR5306360	28253	C	-A	0,996557	2021-01-24	United Kingdom
N_3_H	N	3	ERR5306360	28280	G	C	0,999867	2021-01-24	United Kingdom
N_3_V	N	3	ERR5306360	28281	A	T	0,999933	2021-01-24	United Kingdom
N_3_E	N	3	ERR5306360	28282	T	A	0,999766	2021-01-24	United Kingdom
N_203_K	N	203	ERR5306360	28881	G	A	0,995597	2021-01-24	United Kingdom
N_204_R	N	204	ERR5306360	28883	G	C	1	2021-01-24	United Kingdom
N_235_F	N	235	ERR5306360	28977	C	T	0,999852	2021-01-24	United Kingdom
ORF1ab_1001_I	ORF1ab	1001	ERR5306361	3267	C	T	0,999855	2021-01-23	United Kingdom
ORF1ab_1708_D	ORF1ab	1708	ERR5306361	5388	C	A	1	2021-01-23	United Kingdom
ORF1ab_2230_T	ORF1ab	2230	ERR5306361	6954	T	C	0,999479	2021-01-23	United Kingdom
ORF1ab_2329_NA	ORF1ab	2329	ERR5306361	7251	T	-G	0,0502513	2021-01-23	United Kingdom
ORF1ab_3674_NA	ORF1ab	3674	ERR5306361	11287	G	-TCTGGTTTT	0,99943	2021-01-23	United Kingdom
ORF1ab_4110_R	ORF1ab	4110	ERR5306361	12594	A	G	0,0764547	2021-01-23	United Kingdom
ORF1ab_4197_S	ORF1ab	4197	ERR5306361	12854	C	T	0,103286	2021-01-23	United Kingdom
ORF1ab_1383_R	ORF1ab	1383	ERR5306361	17615	A	G	1	2021-01-23	United Kingdom
S_68_NA	S	68	ERR5306361	21764	A	-TACATG	0,998271	2021-01-23	United Kingdom
S_143_NA	S	143	ERR5306361	21990	T	-TTA	0,998476	2021-01-23	United Kingdom
S_501_Y	S	501	ERR5306361	23063	A	T	1	2021-01-23	United Kingdom
S_570_D	S	570	ERR5306361	23271	C	A	0,99989	2021-01-23	United Kingdom
S_614_G	S	614	ERR5306361	23403	A	G	0,999735	2021-01-23	United Kingdom
S_681_H	S	681	ERR5306361	23604	C	A	0,99965	2021-01-23	United Kingdom
S_716_I	S	716	ERR5306361	23709	C	T	1	2021-01-23	United Kingdom
S_982_A	S	982	ERR5306361	24506	T	G	0,999723	2021-01-23	United Kingdom
S_1118_H	S	1118	ERR5306361	24914	G	C	1	2021-01-23	United Kingdom
S_1214_G	S	1214	ERR5306361	25202	T	G	0,188586	2021-01-23	United Kingdom
ORF8_27_*	ORF8	27	ERR5306361	27972	C	T	1	2021-01-23	United Kingdom
ORF8_52_I	ORF8	52	ERR5306361	28048	G	T	1	2021-01-23	United Kingdom
ORF8_73_C	ORF8	73	ERR5306361	28111	A	G	0,999546	2021-01-23	United Kingdom
N_3_H	N	3	ERR5306361	28280	G	C	0,999959	2021-01-23	United Kingdom
N_3_V	N	3	ERR5306361	28281	A	T	0,999917	2021-01-23	United Kingdom
N_3_E	N	3	ERR5306361	28282	T	A	0,999959	2021-01-23	United Kingdom
N_203_K	N	203	ERR5306361	28881	G	A	1	2021-01-23	United Kingdom
N_204_R	N	204	ERR5306361	28883	G	C	1	2021-01-23	United Kingdom
N_235_F	N	235	ERR5306361	28977	C	T	1	2021-01-23	United Kingdom
ORF1ab_144_Y	ORF1ab	144	ERR5306365	695	G	T	0,999404	2021-01-24	United Kingdom
ORF1ab_460_Y	ORF1ab	460	ERR5306365	1643	A	T	1	2021-01-24	United Kingdom
ORF1ab_1001_I	ORF1ab	1001	ERR5306365	3267	C	T	1	2021-01-24	United Kingdom
ORF1ab_1708_D	ORF1ab	1708	ERR5306365	5388	C	A	1	2021-01-24	United Kingdom
ORF1ab_2230_T	ORF1ab	2230	ERR5306365	6954	T	C	1	2021-01-24	United Kingdom
ORF1ab_3674_NA	ORF1ab	3674	ERR5306365	11287	G	-TCTGGTTTT	0,999115	2021-01-24	United Kingdom
ORF1ab_3983_A	ORF1ab	3983	ERR5306365	12212	T	G	0,6216	2021-01-24	United Kingdom
S_68_NA	S	68	ERR5306365	21764	A	-TACATG	0,996953	2021-01-24	United Kingdom
S_143_NA	S	143	ERR5306365	21990	T	-TTA	0,995808	2021-01-24	United Kingdom
S_501_Y	S	501	ERR5306365	23063	A	T	1	2021-01-24	United Kingdom
S_570_D	S	570	ERR5306365	23271	C	A	1	2021-01-24	United Kingdom
S_614_G	S	614	ERR5306365	23403	A	G	0,999811	2021-01-24	United Kingdom
S_681_H	S	681	ERR5306365	23604	C	A	1	2021-01-24	United Kingdom
S_716_I	S	716	ERR5306365	23709	C	T	1	2021-01-24	United Kingdom
S_982_A	S	982	ERR5306365	24506	T	G	1	2021-01-24	United Kingdom
S_1118_H	S	1118	ERR5306365	24914	G	C	1	2021-01-24	United Kingdom
S_1214_G	S	1214	ERR5306365	25202	T	G	0,107769	2021-01-24	United Kingdom
ORF8_27_*	ORF8	27	ERR5306365	27972	C	T	1	2021-01-24	United Kingdom
ORF8_52_I	ORF8	52	ERR5306365	28048	G	T	1	2021-01-24	United Kingdom
ORF8_68_*	ORF8	68	ERR5306365	28095	A	T	0,98441	2021-01-24	United Kingdom
ORF8_73_C	ORF8	73	ERR5306365	28111	A	G	0,999706	2021-01-24	United Kingdom
ORF8_118_V	ORF8	118	ERR5306365	28245	T	G	1	2021-01-24	United Kingdom
ORF8_119_NA	ORF8	119	ERR5306365	28250	T	+CTG	0,995417	2021-01-24	United Kingdom
ORF8_120_NA	ORF8	120	ERR5306365	28253	C	-A	0,998642	2021-01-24	United Kingdom
N_3_H	N	3	ERR5306365	28280	G	C	1	2021-01-24	United Kingdom
N_3_V	N	3	ERR5306365	28281	A	T	1	2021-01-24	United Kingdom
N_3_E	N	3	ERR5306365	28282	T	A	0,999728	2021-01-24	United Kingdom
N_203_K	N	203	ERR5306365	28881	G	A	0,9875	2021-01-24	United Kingdom
N_204_R	N	204	ERR5306365	28883	G	C	1	2021-01-24	United Kingdom
N_235_F	N	235	ERR5306365	28977	C	T	1	2021-01-24	United Kingdom
ORF1ab_4120_S	ORF1ab	4120	ERR5306367	12623	C	T	1	2021-01-24	United Kingdom
S_18_F	S	18	ERR5306367	21614	C	T	1	2021-01-24	United Kingdom
S_222_V	S	222	ERR5306367	22227	C	T	1	2021-01-24	United Kingdom
S_614_G	S	614	ERR5306367	23403	A	G	1	2021-01-24	United Kingdom
S_1214_G	S	1214	ERR5306367	25202	T	G	0,162963	2021-01-24	United Kingdom
ORF6_61_H	ORF6	61	ERR5306367	27382	G	C	0,999637	2021-01-24	United Kingdom
ORF6_61_V	ORF6	61	ERR5306367	27383	A	T	1	2021-01-24	United Kingdom
ORF10_30_L	ORF10	30	ERR5306367	29645	G	T	1	2021-01-24	United Kingdom
S_18_F	S	18	ERR5306369	21614	C	T	1	2021-01-24	United Kingdom
S_222_V	S	222	ERR5306369	22227	C	T	0,998805	2021-01-24	United Kingdom
S_614_G	S	614	ERR5306369	23403	A	G	0,999861	2021-01-24	United Kingdom
S_1214_G	S	1214	ERR5306369	25202	T	G	0,256076	2021-01-24	United Kingdom
ORF3a_41_F	ORF3a	41	ERR5306369	25513	C	T	0,974312	2021-01-24	United Kingdom
ORF7a_45_S	ORF7a	45	ERR5306369	27526	C	T	0,8774	2021-01-24	United Kingdom
N_220_V	N	220	ERR5306369	28932	C	T	1	2021-01-24	United Kingdom
ORF10_30_L	ORF10	30	ERR5306369	29645	G	T	1	2021-01-24	United Kingdom
ORF1ab_184_C	ORF1ab	184	ERR5306371	815	C	T	0,0716207	2021-01-24	United Kingdom
ORF1ab_4087_I	ORF1ab	4087	ERR5306371	12525	C	T	0,0631342	2021-01-24	United Kingdom
ORF1ab_2061_L	ORF1ab	2061	ERR5306371	19648	G	T	0,326667	2021-01-24	United Kingdom
S_18_F	S	18	ERR5306371	21614	C	T	1	2021-01-24	United Kingdom
S_222_V	S	222	ERR5306371	22227	C	T	1	2021-01-24	United Kingdom
S_614_G	S	614	ERR5306371	23403	A	G	0,999671	2021-01-24	United Kingdom
S_1214_G	S	1214	ERR5306371	25202	T	G	0,112727	2021-01-24	United Kingdom
ORF3a_41_F	ORF3a	41	ERR5306371	25513	C	T	0,986751	2021-01-24	United Kingdom
E_66_S	E	66	ERR5306371	26441	A	G	0,0731501	2021-01-24	United Kingdom
N_220_V	N	220	ERR5306371	28932	C	T	1	2021-01-24	United Kingdom
ORF10_30_L	ORF10	30	ERR5306371	29645	G	T	1	2021-01-24	United Kingdom
ORF1ab_1001_I	ORF1ab	1001	ERR5306372	3267	C	T	1	2021-01-24	United Kingdom
ORF1ab_1708_D	ORF1ab	1708	ERR5306372	5388	C	A	1	2021-01-24	United Kingdom
ORF1ab_2230_T	ORF1ab	2230	ERR5306372	6954	T	C	0,998788	2021-01-24	United Kingdom
ORF1ab_3610_NA	ORF1ab	3610	ERR5306372	11095	C	+T	0,0662038	2021-01-24	United Kingdom
ORF1ab_3674_NA	ORF1ab	3674	ERR5306372	11287	G	-TCTGGTTTT	0,999523	2021-01-24	United Kingdom
ORF1ab_1383_R	ORF1ab	1383	ERR5306372	17615	A	G	1	2021-01-24	United Kingdom
ORF1ab_1387_Y	ORF1ab	1387	ERR5306372	17626	C	T	1	2021-01-24	United Kingdom
S_68_NA	S	68	ERR5306372	21764	A	-TACATG	0,996928	2021-01-24	United Kingdom
S_143_NA	S	143	ERR5306372	21990	T	-TTA	0,998368	2021-01-24	United Kingdom
S_501_Y	S	501	ERR5306372	23063	A	T	0,999553	2021-01-24	United Kingdom
S_570_D	S	570	ERR5306372	23271	C	A	1	2021-01-24	United Kingdom
S_579_S	S	579	ERR5306372	23297	C	T	0,165554	2021-01-24	United Kingdom
S_614_G	S	614	ERR5306372	23403	A	G	1	2021-01-24	United Kingdom
S_681_H	S	681	ERR5306372	23604	C	A	1	2021-01-24	United Kingdom
S_716_I	S	716	ERR5306372	23709	C	T	1	2021-01-24	United Kingdom
S_982_A	S	982	ERR5306372	24506	T	G	1	2021-01-24	United Kingdom
S_1118_H	S	1118	ERR5306372	24914	G	C	0,999431	2021-01-24	United Kingdom
S_1159_Y	S	1159	ERR5306372	25037	C	T	0,0527607	2021-01-24	United Kingdom
S_1214_G	S	1214	ERR5306372	25202	T	G	0,147651	2021-01-24	United Kingdom
ORF8_27_*	ORF8	27	ERR5306372	27972	C	T	1	2021-01-24	United Kingdom
ORF8_52_I	ORF8	52	ERR5306372	28048	G	T	0,998557	2021-01-24	United Kingdom
ORF8_73_C	ORF8	73	ERR5306372	28111	A	G	1	2021-01-24	United Kingdom
N_3_H	N	3	ERR5306372	28280	G	C	0,999914	2021-01-24	United Kingdom
N_3_V	N	3	ERR5306372	28281	A	T	0,992789	2021-01-24	United Kingdom
N_3_E	N	3	ERR5306372	28282	T	A	0,999743	2021-01-24	United Kingdom
N_203_K	N	203	ERR5306372	28881	G	A	0,995238	2021-01-24	United Kingdom
N_204_R	N	204	ERR5306372	28883	G	C	1	2021-01-24	United Kingdom
N_235_F	N	235	ERR5306372	28977	C	T	1	2021-01-24	United Kingdom
ORF1ab_58_R	ORF1ab	58	ERR5306373	438	A	G	0,998336	2021-01-24	United Kingdom
ORF1ab_520_V	ORF1ab	520	ERR5306373	1824	C	T	1	2021-01-24	United Kingdom
ORF1ab_1001_I	ORF1ab	1001	ERR5306373	3267	C	T	1	2021-01-24	United Kingdom
ORF1ab_1564_A	ORF1ab	1564	ERR5306373	4956	A	C	0,998737	2021-01-24	United Kingdom
ORF1ab_1708_D	ORF1ab	1708	ERR5306373	5388	C	A	1	2021-01-24	United Kingdom
ORF1ab_2230_T	ORF1ab	2230	ERR5306373	6954	T	C	1	2021-01-24	United Kingdom
ORF1ab_3603_NA	ORF1ab	3603	ERR5306373	11074	C	-T	0,0569666	2021-01-24	United Kingdom
ORF1ab_3674_NA	ORF1ab	3674	ERR5306373	11287	G	-TCTGGTTTT	0,99972	2021-01-24	United Kingdom
ORF1ab_3902_R	ORF1ab	3902	ERR5306373	11970	A	G	1	2021-01-24	United Kingdom
ORF1ab_1383_R	ORF1ab	1383	ERR5306373	17615	A	G	1	2021-01-24	United Kingdom
S_68_NA	S	68	ERR5306373	21764	A	-TACATG	0,997192	2021-01-24	United Kingdom
S_143_NA	S	143	ERR5306373	21990	T	-TTA	0,991592	2021-01-24	United Kingdom
S_501_Y	S	501	ERR5306373	23063	A	T	1	2021-01-24	United Kingdom
S_570_D	S	570	ERR5306373	23271	C	A	1	2021-01-24	United Kingdom
S_614_G	S	614	ERR5306373	23403	A	G	0,99892	2021-01-24	United Kingdom
S_681_H	S	681	ERR5306373	23604	C	A	0,999674	2021-01-24	United Kingdom
S_716_I	S	716	ERR5306373	23709	C	T	1	2021-01-24	United Kingdom
S_982_A	S	982	ERR5306373	24506	T	G	1	2021-01-24	United Kingdom
S_1118_H	S	1118	ERR5306373	24914	G	C	1	2021-01-24	United Kingdom
S_1214_G	S	1214	ERR5306373	25202	T	G	0,163842	2021-01-24	United Kingdom
ORF8_27_*	ORF8	27	ERR5306373	27972	C	T	1	2021-01-24	United Kingdom
ORF8_52_I	ORF8	52	ERR5306373	28048	G	T	0,999191	2021-01-24	United Kingdom
ORF8_73_C	ORF8	73	ERR5306373	28111	A	G	0,999779	2021-01-24	United Kingdom
N_3_H	N	3	ERR5306373	28280	G	C	1	2021-01-24	United Kingdom
N_3_V	N	3	ERR5306373	28281	A	T	0,999941	2021-01-24	United Kingdom
N_3_E	N	3	ERR5306373	28282	T	A	0,999824	2021-01-24	United Kingdom
N_203_K	N	203	ERR5306373	28881	G	A	0,998004	2021-01-24	United Kingdom
N_204_R	N	204	ERR5306373	28883	G	C	1	2021-01-24	United Kingdom
N_235_F	N	235	ERR5306373	28977	C	T	1	2021-01-24	United Kingdom
ORF1ab_1001_I	ORF1ab	1001	ERR5306379	3267	C	T	0,999942	2021-01-24	United Kingdom
ORF1ab_1708_D	ORF1ab	1708	ERR5306379	5388	C	A	0,999488	2021-01-24	United Kingdom
ORF1ab_1795_E	ORF1ab	1795	ERR5306379	5648	A	G	0,062863	2021-01-24	United Kingdom
ORF1ab_2230_T	ORF1ab	2230	ERR5306379	6954	T	C	0,999703	2021-01-24	United Kingdom
ORF1ab_3674_NA	ORF1ab	3674	ERR5306379	11287	G	-TCTGGTTTT	0,997288	2021-01-24	United Kingdom
ORF1ab_4258_I	ORF1ab	4258	ERR5306379	13038	C	T	0,999627	2021-01-24	United Kingdom
ORF1ab_314_L	ORF1ab	314	ERR5306379	14408	C	T	0,99773	2021-01-24	United Kingdom
S_68_NA	S	68	ERR5306379	21764	A	-TACATG	0,997801	2021-01-24	United Kingdom
S_143_NA	S	143	ERR5306379	21990	T	-TTA	0,997053	2021-01-24	United Kingdom
S_501_Y	S	501	ERR5306379	23063	A	T	0,99977	2021-01-24	United Kingdom
S_570_D	S	570	ERR5306379	23271	C	A	0,999876	2021-01-24	United Kingdom
S_614_G	S	614	ERR5306379	23403	A	G	0,99979	2021-01-24	United Kingdom
S_681_H	S	681	ERR5306379	23604	C	A	0,99983	2021-01-24	United Kingdom
S_716_I	S	716	ERR5306379	23709	C	T	1	2021-01-24	United Kingdom
S_831_V	S	831	ERR5306379	24054	C	T	0,999742	2021-01-24	United Kingdom
S_982_A	S	982	ERR5306379	24506	T	G	0,999711	2021-01-24	United Kingdom
S_1118_H	S	1118	ERR5306379	24914	G	C	0,999665	2021-01-24	United Kingdom
S_1214_G	S	1214	ERR5306379	25202	T	G	0,217192	2021-01-24	United Kingdom
ORF8_27_*	ORF8	27	ERR5306379	27972	C	T	1	2021-01-24	United Kingdom
ORF8_52_I	ORF8	52	ERR5306379	28048	G	T	0,999536	2021-01-24	United Kingdom
ORF8_73_C	ORF8	73	ERR5306379	28111	A	G	0,999964	2021-01-24	United Kingdom
N_3_H	N	3	ERR5306379	28280	G	C	0,999936	2021-01-24	United Kingdom
N_3_V	N	3	ERR5306379	28281	A	T	0,999677	2021-01-24	United Kingdom
N_3_E	N	3	ERR5306379	28282	T	A	0,999903	2021-01-24	United Kingdom
N_203_K	N	203	ERR5306379	28881	G	A	0,997877	2021-01-24	United Kingdom
N_204_R	N	204	ERR5306379	28883	G	C	0,99579	2021-01-24	United Kingdom
N_235_F	N	235	ERR5306379	28977	C	T	0,999398	2021-01-24	United Kingdom
ORF1ab_81_NA	ORF1ab	81	ERR5306380	507	A	-TGGTCATGTTATGGT	0,996617	2021-01-23	United Kingdom
ORF1ab_1001_I	ORF1ab	1001	ERR5306380	3267	C	T	0,999887	2021-01-23	United Kingdom
ORF1ab_1708_D	ORF1ab	1708	ERR5306380	5388	C	A	1	2021-01-23	United Kingdom
ORF1ab_2230_T	ORF1ab	2230	ERR5306380	6954	T	C	0,999089	2021-01-23	United Kingdom
ORF1ab_2980_N	ORF1ab	2980	ERR5306380	9203	G	A	0,0605517	2021-01-23	United Kingdom
ORF1ab_3674_NA	ORF1ab	3674	ERR5306380	11287	G	-TCTGGTTTT	0,992171	2021-01-23	United Kingdom
S_68_NA	S	68	ERR5306380	21764	A	-TACATG	0,998323	2021-01-23	United Kingdom
S_143_NA	S	143	ERR5306380	21990	T	-TTA	0,998694	2021-01-23	United Kingdom
S_501_Y	S	501	ERR5306380	23063	A	T	0,999818	2021-01-23	United Kingdom
S_570_D	S	570	ERR5306380	23271	C	A	0,999898	2021-01-23	United Kingdom
S_614_G	S	614	ERR5306380	23403	A	G	0,999851	2021-01-23	United Kingdom
S_681_H	S	681	ERR5306380	23604	C	A	1	2021-01-23	United Kingdom
S_716_I	S	716	ERR5306380	23709	C	T	1	2021-01-23	United Kingdom
S_982_A	S	982	ERR5306380	24506	T	G	1	2021-01-23	United Kingdom
S_1118_H	S	1118	ERR5306380	24914	G	C	1	2021-01-23	United Kingdom
S_1214_G	S	1214	ERR5306380	25202	T	G	0,13609	2021-01-23	United Kingdom
ORF7a_58_NA	ORF7a	58	ERR5306380	27567	C	-TTTAGCACTCAATTTGCT	0,996855	2021-01-23	United Kingdom
ORF7a_78_C	ORF7a	78	ERR5306380	27625	C	T	0,0591755	2021-01-23	United Kingdom
ORF8_27_*	ORF8	27	ERR5306380	27972	C	T	1	2021-01-23	United Kingdom
ORF8_52_I	ORF8	52	ERR5306380	28048	G	T	0,999379	2021-01-23	United Kingdom
ORF8_73_C	ORF8	73	ERR5306380	28111	A	G	0,999747	2021-01-23	United Kingdom
N_3_H	N	3	ERR5306380	28280	G	C	0,999963	2021-01-23	United Kingdom
N_3_V	N	3	ERR5306380	28281	A	T	0,999852	2021-01-23	United Kingdom
N_3_E	N	3	ERR5306380	28282	T	A	0,999815	2021-01-23	United Kingdom
N_203_K	N	203	ERR5306380	28881	G	A	0,998298	2021-01-23	United Kingdom
N_204_R	N	204	ERR5306380	28883	G	C	1	2021-01-23	United Kingdom
N_219_F	N	219	ERR5306380	28928	C	T	0,0580838	2021-01-23	United Kingdom
N_235_F	N	235	ERR5306380	28977	C	T	1	2021-01-23	United Kingdom
ORF1ab_1001_I	ORF1ab	1001	ERR5306381	3267	C	T	1	2021-01-24	United Kingdom
ORF1ab_1572_I	ORF1ab	1572	ERR5306381	4980	C	T	0,999858	2021-01-24	United Kingdom
ORF1ab_1708_D	ORF1ab	1708	ERR5306381	5388	C	A	1	2021-01-24	United Kingdom
ORF1ab_2230_T	ORF1ab	2230	ERR5306381	6954	T	C	0,999822	2021-01-24	United Kingdom
ORF1ab_3674_NA	ORF1ab	3674	ERR5306381	11287	G	-TCTGGTTTT	0,998864	2021-01-24	United Kingdom
ORF1ab_314_L	ORF1ab	314	ERR5306381	14408	C	T	0,999805	2021-01-24	United Kingdom
S_5_F	S	5	ERR5306381	21575	C	T	0,999677	2021-01-24	United Kingdom
S_68_NA	S	68	ERR5306381	21764	A	-TACATG	0,994327	2021-01-24	United Kingdom
S_143_NA	S	143	ERR5306381	21990	T	-TTA	0,998346	2021-01-24	United Kingdom
S_501_Y	S	501	ERR5306381	23063	A	T	0,999778	2021-01-24	United Kingdom
S_570_D	S	570	ERR5306381	23271	C	A	0,999908	2021-01-24	United Kingdom
S_614_G	S	614	ERR5306381	23403	A	G	0,99973	2021-01-24	United Kingdom
S_681_H	S	681	ERR5306381	23604	C	A	1	2021-01-24	United Kingdom
S_716_I	S	716	ERR5306381	23709	C	T	1	2021-01-24	United Kingdom
S_982_A	S	982	ERR5306381	24506	T	G	0,999898	2021-01-24	United Kingdom
S_1118_H	S	1118	ERR5306381	24914	G	C	0,999811	2021-01-24	United Kingdom
S_1214_G	S	1214	ERR5306381	25202	T	G	0,133214	2021-01-24	United Kingdom
ORF8_27_*	ORF8	27	ERR5306381	27972	C	T	0,999807	2021-01-24	United Kingdom
ORF8_52_I	ORF8	52	ERR5306381	28048	G	T	1	2021-01-24	United Kingdom
ORF8_68_*	ORF8	68	ERR5306381	28095	A	T	0,996644	2021-01-24	United Kingdom
ORF8_73_C	ORF8	73	ERR5306381	28111	A	G	0,999782	2021-01-24	United Kingdom
N_3_H	N	3	ERR5306381	28280	G	C	0,999839	2021-01-24	United Kingdom
N_3_V	N	3	ERR5306381	28281	A	T	0,999839	2021-01-24	United Kingdom
N_3_E	N	3	ERR5306381	28282	T	A	0,999871	2021-01-24	United Kingdom
N_203_K	N	203	ERR5306381	28881	G	A	0,995405	2021-01-24	United Kingdom
N_204_R	N	204	ERR5306381	28883	G	C	0,999677	2021-01-24	United Kingdom
N_235_F	N	235	ERR5306381	28977	C	T	0,99964	2021-01-24	United Kingdom
ORF1ab_247_N	ORF1ab	247	ERR5306384	1006	G	T	0,999544	2021-01-23	United Kingdom
ORF1ab_1001_I	ORF1ab	1001	ERR5306384	3267	C	T	0,999901	2021-01-23	United Kingdom
ORF1ab_1708_D	ORF1ab	1708	ERR5306384	5388	C	A	1	2021-01-23	United Kingdom
ORF1ab_2230_T	ORF1ab	2230	ERR5306384	6954	T	C	0,999345	2021-01-23	United Kingdom
ORF1ab_2780_L	ORF1ab	2780	ERR5306384	8603	T	C	0,998241	2021-01-23	United Kingdom
ORF1ab_3674_NA	ORF1ab	3674	ERR5306384	11287	G	-TCTGGTTTT	0,998271	2021-01-23	United Kingdom
ORF1ab_248_I	ORF1ab	248	ERR5306384	14209	G	A	0,999929	2021-01-23	United Kingdom
ORF1ab_314_L	ORF1ab	314	ERR5306384	14408	C	T	1	2021-01-23	United Kingdom
ORF1ab_1383_R	ORF1ab	1383	ERR5306384	17615	A	G	0,999862	2021-01-23	United Kingdom
S_68_NA	S	68	ERR5306384	21764	A	-TACATG	0,996729	2021-01-23	United Kingdom
S_143_NA	S	143	ERR5306384	21990	T	-TTA	0,998391	2021-01-23	United Kingdom
S_501_Y	S	501	ERR5306384	23063	A	T	0,999469	2021-01-23	United Kingdom
S_570_D	S	570	ERR5306384	23271	C	A	0,999853	2021-01-23	United Kingdom
S_614_G	S	614	ERR5306384	23403	A	G	0,999797	2021-01-23	United Kingdom
S_681_H	S	681	ERR5306384	23604	C	A	1	2021-01-23	United Kingdom
S_716_I	S	716	ERR5306384	23709	C	T	0,999734	2021-01-23	United Kingdom
S_909_V	S	909	ERR5306384	24287	A	G	1	2021-01-23	United Kingdom
S_982_A	S	982	ERR5306384	24506	T	G	0,999954	2021-01-23	United Kingdom
S_1118_H	S	1118	ERR5306384	24914	G	C	1	2021-01-23	United Kingdom
S_1214_G	S	1214	ERR5306384	25202	T	G	0,108462	2021-01-23	United Kingdom
ORF3a_15_F	ORF3a	15	ERR5306384	25437	G	T	0,999774	2021-01-23	United Kingdom
ORF6_5_I	ORF6	5	ERR5306384	27214	G	A	0,999883	2021-01-23	United Kingdom
ORF8_27_*	ORF8	27	ERR5306384	27972	C	T	0,999833	2021-01-23	United Kingdom
ORF8_52_I	ORF8	52	ERR5306384	28048	G	T	1	2021-01-23	United Kingdom
ORF8_73_C	ORF8	73	ERR5306384	28111	A	G	0,999904	2021-01-23	United Kingdom
N_3_H	N	3	ERR5306384	28280	G	C	0,999944	2021-01-23	United Kingdom
N_3_V	N	3	ERR5306384	28281	A	T	0,999689	2021-01-23	United Kingdom
N_3_E	N	3	ERR5306384	28282	T	A	0,999718	2021-01-23	United Kingdom
N_203_K	N	203	ERR5306384	28881	G	A	0,995409	2021-01-23	United Kingdom
N_204_R	N	204	ERR5306384	28883	G	C	0,99988	2021-01-23	United Kingdom
N_235_F	N	235	ERR5306384	28977	C	T	0,999859	2021-01-23	United Kingdom
ORF1ab_271_L	ORF1ab	271	ERR5306387	1077	C	T	1	2021-01-21	United Kingdom
ORF1ab_1001_I	ORF1ab	1001	ERR5306387	3267	C	T	1	2021-01-21	United Kingdom
ORF1ab_1708_D	ORF1ab	1708	ERR5306387	5388	C	A	0,999291	2021-01-21	United Kingdom
ORF1ab_2230_T	ORF1ab	2230	ERR5306387	6954	T	C	0,999782	2021-01-21	United Kingdom
ORF1ab_2461_S	ORF1ab	2461	ERR5306387	7646	G	A	0,999312	2021-01-21	United Kingdom
ORF1ab_3527_I	ORF1ab	3527	ERR5306387	10846	G	T	0,999692	2021-01-21	United Kingdom
ORF1ab_3674_NA	ORF1ab	3674	ERR5306387	11287	G	-TCTGGTTTT	0,994651	2021-01-21	United Kingdom
ORF1ab_3829_F	ORF1ab	3829	ERR5306387	11750	C	T	0,998521	2021-01-21	United Kingdom
ORF1ab_314_L	ORF1ab	314	ERR5306387	14408	C	T	0,999861	2021-01-21	United Kingdom
S_68_NA	S	68	ERR5306387	21764	A	-TACATG	0,994241	2021-01-21	United Kingdom
S_143_NA	S	143	ERR5306387	21990	T	-TTA	0,998162	2021-01-21	United Kingdom
S_501_Y	S	501	ERR5306387	23063	A	T	0,999577	2021-01-21	United Kingdom
S_570_D	S	570	ERR5306387	23271	C	A	1	2021-01-21	United Kingdom
S_614_G	S	614	ERR5306387	23403	A	G	0,999557	2021-01-21	United Kingdom
S_681_H	S	681	ERR5306387	23604	C	A	0,999777	2021-01-21	United Kingdom
S_716_I	S	716	ERR5306387	23709	C	T	1	2021-01-21	United Kingdom
S_982_A	S	982	ERR5306387	24506	T	G	0,999759	2021-01-21	United Kingdom
S_1118_H	S	1118	ERR5306387	24914	G	C	1	2021-01-21	United Kingdom
S_1214_G	S	1214	ERR5306387	25202	T	G	0,174056	2021-01-21	United Kingdom
ORF3a_57_H	ORF3a	57	ERR5306387	25563	G	T	0,999427	2021-01-21	United Kingdom
ORF3a_75_N	ORF3a	75	ERR5306387	25617	G	T	0,981663	2021-01-21	United Kingdom
ORF8_27_*	ORF8	27	ERR5306387	27972	C	T	0,999623	2021-01-21	United Kingdom
ORF8_52_I	ORF8	52	ERR5306387	28048	G	T	0,999818	2021-01-21	United Kingdom
ORF8_68_*	ORF8	68	ERR5306387	28095	A	T	0,999279	2021-01-21	United Kingdom
ORF8_73_C	ORF8	73	ERR5306387	28111	A	G	0,999813	2021-01-21	United Kingdom
N_3_H	N	3	ERR5306387	28280	G	C	0,999969	2021-01-21	United Kingdom
N_3_V	N	3	ERR5306387	28281	A	T	0,999721	2021-01-21	United Kingdom
N_3_E	N	3	ERR5306387	28282	T	A	0,999691	2021-01-21	United Kingdom
N_203_K	N	203	ERR5306387	28881	G	A	0,997533	2021-01-21	United Kingdom
N_204_R	N	204	ERR5306387	28883	G	C	0,998666	2021-01-21	United Kingdom
N_235_F	N	235	ERR5306387	28977	C	T	1	2021-01-21	United Kingdom
ORF1ab_271_L	ORF1ab	271	ERR5306389	1077	C	T	0,997658	2021-01-21	United Kingdom
ORF1ab_1001_I	ORF1ab	1001	ERR5306389	3267	C	T	0,999352	2021-01-21	United Kingdom
ORF1ab_1708_D	ORF1ab	1708	ERR5306389	5388	C	A	1	2021-01-21	United Kingdom
ORF1ab_2230_T	ORF1ab	2230	ERR5306389	6954	T	C	1	2021-01-21	United Kingdom
ORF1ab_2461_S	ORF1ab	2461	ERR5306389	7646	G	A	1	2021-01-21	United Kingdom
ORF1ab_3603_NA	ORF1ab	3603	ERR5306389	11074	C	+T	0,0550038	2021-01-21	United Kingdom
ORF1ab_3674_NA	ORF1ab	3674	ERR5306389	11287	G	-TCTGGTTTT	0,999074	2021-01-21	United Kingdom
ORF1ab_3829_F	ORF1ab	3829	ERR5306389	11750	C	T	0,999062	2021-01-21	United Kingdom
ORF1ab_314_L	ORF1ab	314	ERR5306389	14408	C	T	1	2021-01-21	United Kingdom
S_68_NA	S	68	ERR5306389	21764	A	-TACATG	0,99696	2021-01-21	United Kingdom
S_143_NA	S	143	ERR5306389	21990	T	-TTA	0,993009	2021-01-21	United Kingdom
S_501_Y	S	501	ERR5306389	23063	A	T	0,999662	2021-01-21	United Kingdom
S_570_D	S	570	ERR5306389	23271	C	A	0,9998	2021-01-21	United Kingdom
S_614_G	S	614	ERR5306389	23403	A	G	0,999418	2021-01-21	United Kingdom
S_681_H	S	681	ERR5306389	23604	C	A	0,999663	2021-01-21	United Kingdom
S_716_I	S	716	ERR5306389	23709	C	T	0,999665	2021-01-21	United Kingdom
S_982_A	S	982	ERR5306389	24506	T	G	1	2021-01-21	United Kingdom
S_1118_H	S	1118	ERR5306389	24914	G	C	1	2021-01-21	United Kingdom
S_1214_G	S	1214	ERR5306389	25202	T	G	0,137313	2021-01-21	United Kingdom
ORF3a_57_H	ORF3a	57	ERR5306389	25563	G	T	0,999543	2021-01-21	United Kingdom
ORF3a_75_N	ORF3a	75	ERR5306389	25617	G	T	0,99817	2021-01-21	United Kingdom
ORF8_27_*	ORF8	27	ERR5306389	27972	C	T	1	2021-01-21	United Kingdom
ORF8_52_I	ORF8	52	ERR5306389	28048	G	T	1	2021-01-21	United Kingdom
ORF8_68_*	ORF8	68	ERR5306389	28095	A	T	0,995614	2021-01-21	United Kingdom
ORF8_73_C	ORF8	73	ERR5306389	28111	A	G	0,999796	2021-01-21	United Kingdom
N_3_H	N	3	ERR5306389	28280	G	C	0,999923	2021-01-21	United Kingdom
N_3_V	N	3	ERR5306389	28281	A	T	0,994456	2021-01-21	United Kingdom
N_3_E	N	3	ERR5306389	28282	T	A	0,999616	2021-01-21	United Kingdom
N_203_K	N	203	ERR5306389	28881	G	A	1	2021-01-21	United Kingdom
N_204_R	N	204	ERR5306389	28883	G	C	1	2021-01-21	United Kingdom
N_235_F	N	235	ERR5306389	28977	C	T	1	2021-01-21	United Kingdom
ORF1ab_365_I	ORF1ab	365	ERR5306393	1358	G	A	1	2021-01-23	United Kingdom
ORF1ab_1047_G	ORF1ab	1047	ERR5306393	3405	A	G	1	2021-01-23	United Kingdom
ORF1ab_3395_S	ORF1ab	3395	ERR5306393	10448	C	T	0,994403	2021-01-23	United Kingdom
ORF1ab_54_Y	ORF1ab	54	ERR5306393	13627	G	T	1	2021-01-23	United Kingdom
ORF1ab_314_L	ORF1ab	314	ERR5306393	14408	C	T	1	2021-01-23	United Kingdom
ORF1ab_2310_R	ORF1ab	2310	ERR5306393	20396	A	G	0,999859	2021-01-23	United Kingdom
S_18_F	S	18	ERR5306393	21614	C	T	1	2021-01-23	United Kingdom
S_222_V	S	222	ERR5306393	22227	C	T	1	2021-01-23	United Kingdom
S_614_G	S	614	ERR5306393	23403	A	G	0,999158	2021-01-23	United Kingdom
S_1214_G	S	1214	ERR5306393	25202	T	G	0,176471	2021-01-23	United Kingdom
ORF3a_37_T	ORF3a	37	ERR5306393	25502	T	C	0,999886	2021-01-23	United Kingdom
N_220_V	N	220	ERR5306393	28932	C	T	1	2021-01-23	United Kingdom
ORF10_30_L	ORF10	30	ERR5306393	29645	G	T	0,999815	2021-01-23	United Kingdom
ORF1ab_1001_I	ORF1ab	1001	ERR5306395	3267	C	T	0,99948	2021-01-24	United Kingdom
ORF1ab_1708_D	ORF1ab	1708	ERR5306395	5388	C	A	0,999334	2021-01-24	United Kingdom
ORF1ab_2230_T	ORF1ab	2230	ERR5306395	6954	T	C	0,999645	2021-01-24	United Kingdom
ORF1ab_3674_NA	ORF1ab	3674	ERR5306395	11287	G	-TCTGGTTTT	0,999171	2021-01-24	United Kingdom
ORF1ab_3966_R	ORF1ab	3966	ERR5306395	12162	A	G	0,999576	2021-01-24	United Kingdom
ORF1ab_314_L	ORF1ab	314	ERR5306395	14408	C	T	1	2021-01-24	United Kingdom
ORF1ab_1383_R	ORF1ab	1383	ERR5306395	17615	A	G	0,999416	2021-01-24	United Kingdom
S_68_NA	S	68	ERR5306395	21764	A	-TACATG	0,997062	2021-01-24	United Kingdom
S_143_NA	S	143	ERR5306395	21990	T	-TTA	0,99778	2021-01-24	United Kingdom
S_494_P	S	494	ERR5306395	23042	T	C	0,999734	2021-01-24	United Kingdom
S_501_Y	S	501	ERR5306395	23063	A	T	0,999177	2021-01-24	United Kingdom
S_570_D	S	570	ERR5306395	23271	C	A	0,999822	2021-01-24	United Kingdom
S_614_G	S	614	ERR5306395	23403	A	G	0,999689	2021-01-24	United Kingdom
S_681_H	S	681	ERR5306395	23604	C	A	1	2021-01-24	United Kingdom
S_716_I	S	716	ERR5306395	23709	C	T	0,999799	2021-01-24	United Kingdom
S_982_A	S	982	ERR5306395	24506	T	G	0,999689	2021-01-24	United Kingdom
S_1118_H	S	1118	ERR5306395	24914	G	C	0,99976	2021-01-24	United Kingdom
S_1214_G	S	1214	ERR5306395	25202	T	G	0,174458	2021-01-24	United Kingdom
ORF3a_99_V	ORF3a	99	ERR5306395	25688	C	T	1	2021-01-24	United Kingdom
ORF7a_28_I	ORF7a	28	ERR5306395	27476	C	T	0,183687	2021-01-24	United Kingdom
ORF8_27_*	ORF8	27	ERR5306395	27972	C	T	0,999707	2021-01-24	United Kingdom
ORF8_52_I	ORF8	52	ERR5306395	28048	G	T	0,999716	2021-01-24	United Kingdom
ORF8_73_C	ORF8	73	ERR5306395	28111	A	G	0,999911	2021-01-24	United Kingdom
N_3_H	N	3	ERR5306395	28280	G	C	0,99997	2021-01-24	United Kingdom
N_3_V	N	3	ERR5306395	28281	A	T	0,999848	2021-01-24	United Kingdom
N_3_E	N	3	ERR5306395	28282	T	A	0,999695	2021-01-24	United Kingdom
N_203_K	N	203	ERR5306395	28881	G	A	0,998904	2021-01-24	United Kingdom
N_204_R	N	204	ERR5306395	28883	G	C	1	2021-01-24	United Kingdom
N_235_F	N	235	ERR5306395	28977	C	T	1	2021-01-24	United Kingdom
ORF1ab_247_M	ORF1ab	247	ERR5306397	1005	A	T	1	2021-01-22	United Kingdom
ORF1ab_1001_I	ORF1ab	1001	ERR5306397	3267	C	T	0,999783	2021-01-22	United Kingdom
ORF1ab_1572_I	ORF1ab	1572	ERR5306397	4980	C	T	0,999838	2021-01-22	United Kingdom
ORF1ab_1708_D	ORF1ab	1708	ERR5306397	5388	C	A	1	2021-01-22	United Kingdom
ORF1ab_2230_T	ORF1ab	2230	ERR5306397	6954	T	C	0,999612	2021-01-22	United Kingdom
ORF1ab_3674_NA	ORF1ab	3674	ERR5306397	11287	G	-TCTGGTTTT	0,995637	2021-01-22	United Kingdom
ORF1ab_3697_V	ORF1ab	3697	ERR5306397	11355	C	T	0,999789	2021-01-22	United Kingdom
ORF1ab_3748_I	ORF1ab	3748	ERR5306397	11507	G	A	0,999315	2021-01-22	United Kingdom
ORF1ab_314_L	ORF1ab	314	ERR5306397	14408	C	T	0,999358	2021-01-22	United Kingdom
S_68_NA	S	68	ERR5306397	21764	A	-TACATG	0,99291	2021-01-22	United Kingdom
S_143_NA	S	143	ERR5306397	21990	T	-TTA	0,997098	2021-01-22	United Kingdom
S_501_Y	S	501	ERR5306397	23063	A	T	0,999339	2021-01-22	United Kingdom
S_570_D	S	570	ERR5306397	23271	C	A	0,99989	2021-01-22	United Kingdom
S_614_G	S	614	ERR5306397	23403	A	G	0,999656	2021-01-22	United Kingdom
S_681_H	S	681	ERR5306397	23604	C	A	0,999826	2021-01-22	United Kingdom
S_716_I	S	716	ERR5306397	23709	C	T	0,999653	2021-01-22	United Kingdom
S_982_A	S	982	ERR5306397	24506	T	G	0,999736	2021-01-22	United Kingdom
S_1118_H	S	1118	ERR5306397	24914	G	C	1	2021-01-22	United Kingdom
S_1214_G	S	1214	ERR5306397	25202	T	G	0,169301	2021-01-22	United Kingdom
ORF8_27_*	ORF8	27	ERR5306397	27972	C	T	0,999579	2021-01-22	United Kingdom
ORF8_52_I	ORF8	52	ERR5306397	28048	G	T	0,999799	2021-01-22	United Kingdom
ORF8_73_C	ORF8	73	ERR5306397	28111	A	G	0,999759	2021-01-22	United Kingdom
N_3_H	N	3	ERR5306397	28280	G	C	0,999976	2021-01-22	United Kingdom
N_3_V	N	3	ERR5306397	28281	A	T	0,99981	2021-01-22	United Kingdom
N_3_E	N	3	ERR5306397	28282	T	A	0,999762	2021-01-22	United Kingdom
N_148_I	N	148	ERR5306397	28716	C	T	0,999837	2021-01-22	United Kingdom
N_203_K	N	203	ERR5306397	28881	G	A	0,997975	2021-01-22	United Kingdom
N_204_R	N	204	ERR5306397	28883	G	C	0,999722	2021-01-22	United Kingdom
N_235_F	N	235	ERR5306397	28977	C	T	0,999237	2021-01-22	United Kingdom
ORF1ab_1001_I	ORF1ab	1001	ERR5306398	3267	C	T	1	2021-01-24	United Kingdom
ORF1ab_1708_D	ORF1ab	1708	ERR5306398	5388	C	A	1	2021-01-24	United Kingdom
ORF1ab_2230_T	ORF1ab	2230	ERR5306398	6954	T	C	0,998507	2021-01-24	United Kingdom
ORF1ab_3597_I	ORF1ab	3597	ERR5306398	11055	G	T	0,99966	2021-01-24	United Kingdom
ORF1ab_3674_NA	ORF1ab	3674	ERR5306398	11287	G	-TCTGGTTTT	0,99802	2021-01-24	United Kingdom
ORF1ab_1383_R	ORF1ab	1383	ERR5306398	17615	A	G	0,998994	2021-01-24	United Kingdom
ORF1ab_1387_Y	ORF1ab	1387	ERR5306398	17626	C	T	0,996545	2021-01-24	United Kingdom
S_68_NA	S	68	ERR5306398	21764	A	-TACATG	0,998703	2021-01-24	United Kingdom
S_143_NA	S	143	ERR5306398	21990	T	-TTA	0,998727	2021-01-24	United Kingdom
S_501_Y	S	501	ERR5306398	23063	A	T	1	2021-01-24	United Kingdom
S_570_D	S	570	ERR5306398	23271	C	A	0,999788	2021-01-24	United Kingdom
S_614_G	S	614	ERR5306398	23403	A	G	0,999794	2021-01-24	United Kingdom
S_681_H	S	681	ERR5306398	23604	C	A	1	2021-01-24	United Kingdom
S_716_I	S	716	ERR5306398	23709	C	T	1	2021-01-24	United Kingdom
S_982_A	S	982	ERR5306398	24506	T	G	1	2021-01-24	United Kingdom
S_1118_H	S	1118	ERR5306398	24914	G	C	0,999646	2021-01-24	United Kingdom
S_1214_G	S	1214	ERR5306398	25202	T	G	0,183051	2021-01-24	United Kingdom
M_174_L	M	174	ERR5306398	27043	G	T	0,999517	2021-01-24	United Kingdom
ORF8_27_*	ORF8	27	ERR5306398	27972	C	T	0,999002	2021-01-24	United Kingdom
ORF8_52_I	ORF8	52	ERR5306398	28048	G	T	1	2021-01-24	United Kingdom
ORF8_73_C	ORF8	73	ERR5306398	28111	A	G	0,99974	2021-01-24	United Kingdom
N_3_H	N	3	ERR5306398	28280	G	C	1	2021-01-24	United Kingdom
N_3_V	N	3	ERR5306398	28281	A	T	0,999773	2021-01-24	United Kingdom
N_3_E	N	3	ERR5306398	28282	T	A	0,999773	2021-01-24	United Kingdom
N_203_K	N	203	ERR5306398	28881	G	A	1	2021-01-24	United Kingdom
N_204_R	N	204	ERR5306398	28883	G	C	1	2021-01-24	United Kingdom
N_235_F	N	235	ERR5306398	28977	C	T	1	2021-01-24	United Kingdom
ORF1ab_1001_I	ORF1ab	1001	ERR5306405	3267	C	T	0,999877	2021-01-24	United Kingdom
ORF1ab_1708_D	ORF1ab	1708	ERR5306405	5388	C	A	1	2021-01-24	United Kingdom
ORF1ab_2230_T	ORF1ab	2230	ERR5306405	6954	T	C	0,999834	2021-01-24	United Kingdom
ORF1ab_3674_NA	ORF1ab	3674	ERR5306405	11287	G	-TCTGGTTTT	0,998993	2021-01-24	United Kingdom
ORF1ab_4129_I	ORF1ab	4129	ERR5306405	12651	C	T	0,103189	2021-01-24	United Kingdom
ORF1ab_314_L	ORF1ab	314	ERR5306405	14408	C	T	1	2021-01-24	United Kingdom
S_18_F	S	18	ERR5306405	21614	C	T	0,999888	2021-01-24	United Kingdom
S_68_NA	S	68	ERR5306405	21764	A	-TACATG	0,995838	2021-01-24	United Kingdom
S_143_NA	S	143	ERR5306405	21990	T	-TTA	0,997848	2021-01-24	United Kingdom
S_271_L	S	271	ERR5306405	22374	A	T	0,999785	2021-01-24	United Kingdom
S_501_Y	S	501	ERR5306405	23063	A	T	0,999673	2021-01-24	United Kingdom
S_570_D	S	570	ERR5306405	23271	C	A	0,999896	2021-01-24	United Kingdom
S_614_G	S	614	ERR5306405	23403	A	G	0,999797	2021-01-24	United Kingdom
S_681_H	S	681	ERR5306405	23604	C	A	0,999868	2021-01-24	United Kingdom
S_716_I	S	716	ERR5306405	23709	C	T	1	2021-01-24	United Kingdom
S_982_A	S	982	ERR5306405	24506	T	G	0,999752	2021-01-24	United Kingdom
S_1118_H	S	1118	ERR5306405	24914	G	C	0,999844	2021-01-24	United Kingdom
S_1214_G	S	1214	ERR5306405	25202	T	G	0,128721	2021-01-24	United Kingdom
ORF7a_4_NA	ORF7a	4	ERR5306405	27404	T	-TCTTTTCTTGGCACTGATAACACTCGCTACTTGTGAGCTTTATCACTACCAAGAGTG	0,998452	2021-01-24	United Kingdom
ORF8_27_*	ORF8	27	ERR5306405	27972	C	T	0,999806	2021-01-24	United Kingdom
ORF8_52_I	ORF8	52	ERR5306405	28048	G	T	0,999625	2021-01-24	United Kingdom
ORF8_73_C	ORF8	73	ERR5306405	28111	A	G	0,999393	2021-01-24	United Kingdom
N_3_H	N	3	ERR5306405	28280	G	C	0,999798	2021-01-24	United Kingdom
N_3_V	N	3	ERR5306405	28281	A	T	0,999797	2021-01-24	United Kingdom
N_3_E	N	3	ERR5306405	28282	T	A	0,999831	2021-01-24	United Kingdom
N_203_K	N	203	ERR5306405	28881	G	A	0,998395	2021-01-24	United Kingdom
N_204_R	N	204	ERR5306405	28883	G	C	1	2021-01-24	United Kingdom
N_235_F	N	235	ERR5306405	28977	C	T	0,999521	2021-01-24	United Kingdom
ORF1ab_1001_I	ORF1ab	1001	ERR5306408	3267	C	T	0,999844	2021-01-22	United Kingdom
ORF1ab_1324_K	ORF1ab	1324	ERR5306408	4237	T	A	1	2021-01-22	United Kingdom
ORF1ab_1468_F	ORF1ab	1468	ERR5306408	4668	C	T	0,998896	2021-01-22	United Kingdom
ORF1ab_1708_D	ORF1ab	1708	ERR5306408	5388	C	A	0,999584	2021-01-22	United Kingdom
ORF1ab_2230_T	ORF1ab	2230	ERR5306408	6954	T	C	0,999717	2021-01-22	United Kingdom
ORF1ab_3674_NA	ORF1ab	3674	ERR5306408	11287	G	-TCTGGTTTT	0,998415	2021-01-22	United Kingdom
ORF1ab_314_L	ORF1ab	314	ERR5306408	14408	C	T	0,999581	2021-01-22	United Kingdom
S_68_NA	S	68	ERR5306408	21764	A	-TACATG	0,996335	2021-01-22	United Kingdom
S_143_NA	S	143	ERR5306408	21990	T	-TTA	0,997668	2021-01-22	United Kingdom
S_501_Y	S	501	ERR5306408	23063	A	T	0,999773	2021-01-22	United Kingdom
S_570_D	S	570	ERR5306408	23271	C	A	0,999904	2021-01-22	United Kingdom
S_614_G	S	614	ERR5306408	23403	A	G	0,999718	2021-01-22	United Kingdom
S_681_H	S	681	ERR5306408	23604	C	A	1	2021-01-22	United Kingdom
S_716_I	S	716	ERR5306408	23709	C	T	0,999649	2021-01-22	United Kingdom
S_982_A	S	982	ERR5306408	24506	T	G	0,999865	2021-01-22	United Kingdom
S_1118_H	S	1118	ERR5306408	24914	G	C	1	2021-01-22	United Kingdom
S_1214_G	S	1214	ERR5306408	25202	T	G	0,139988	2021-01-22	United Kingdom
S_1248_Y	S	1248	ERR5306408	25305	G	A	0,999872	2021-01-22	United Kingdom
ORF8_27_*	ORF8	27	ERR5306408	27972	C	T	0,99978	2021-01-22	United Kingdom
ORF8_52_I	ORF8	52	ERR5306408	28048	G	T	1	2021-01-22	United Kingdom
ORF8_73_C	ORF8	73	ERR5306408	28111	A	G	0,999808	2021-01-22	United Kingdom
N_3_H	N	3	ERR5306408	28280	G	C	0,999936	2021-01-22	United Kingdom
N_3_V	N	3	ERR5306408	28281	A	T	0,999904	2021-01-22	United Kingdom
N_3_E	N	3	ERR5306408	28282	T	A	0,999743	2021-01-22	United Kingdom
N_151_S	N	151	ERR5306408	28724	C	T	0,999932	2021-01-22	United Kingdom
N_203_K	N	203	ERR5306408	28881	G	A	0,996408	2021-01-22	United Kingdom
N_204_R	N	204	ERR5306408	28883	G	C	0,999563	2021-01-22	United Kingdom
N_235_F	N	235	ERR5306408	28977	C	T	0,999639	2021-01-22	United Kingdom
ORF1ab_1001_I	ORF1ab	1001	ERR5306410	3267	C	T	0,999945	2021-01-22	United Kingdom
ORF1ab_1567_A	ORF1ab	1567	ERR5306410	4964	A	G	0,999181	2021-01-22	United Kingdom
ORF1ab_1708_D	ORF1ab	1708	ERR5306410	5388	C	A	1	2021-01-22	United Kingdom
ORF1ab_2230_T	ORF1ab	2230	ERR5306410	6954	T	C	0,999476	2021-01-22	United Kingdom
ORF1ab_3674_NA	ORF1ab	3674	ERR5306410	11287	G	-TCTGGTTTT	0,986608	2021-01-22	United Kingdom
ORF1ab_3966_R	ORF1ab	3966	ERR5306410	12162	A	G	0,999589	2021-01-22	United Kingdom
ORF1ab_314_L	ORF1ab	314	ERR5306410	14408	C	T	1	2021-01-22	United Kingdom
ORF1ab_1383_R	ORF1ab	1383	ERR5306410	17615	A	G	0,999514	2021-01-22	United Kingdom
ORF1ab_1701_I	ORF1ab	1701	ERR5306410	18568	C	A	0,999868	2021-01-22	United Kingdom
ORF1ab_2061_L	ORF1ab	2061	ERR5306410	19648	G	T	0,999945	2021-01-22	United Kingdom
ORF1ab_2557_R	ORF1ab	2557	ERR5306410	21137	A	G	0,999712	2021-01-22	United Kingdom
S_68_NA	S	68	ERR5306410	21764	A	-TACATG	0,997094	2021-01-22	United Kingdom
S_143_NA	S	143	ERR5306410	21990	T	-TTA	0,998579	2021-01-22	United Kingdom
S_501_Y	S	501	ERR5306410	23063	A	T	0,998941	2021-01-22	United Kingdom
S_570_D	S	570	ERR5306410	23271	C	A	0,999859	2021-01-22	United Kingdom
S_614_G	S	614	ERR5306410	23403	A	G	0,999623	2021-01-22	United Kingdom
S_681_H	S	681	ERR5306410	23604	C	A	1	2021-01-22	United Kingdom
S_716_I	S	716	ERR5306410	23709	C	T	0,99985	2021-01-22	United Kingdom
S_982_A	S	982	ERR5306410	24506	T	G	0,999779	2021-01-22	United Kingdom
S_1118_H	S	1118	ERR5306410	24914	G	C	0,999806	2021-01-22	United Kingdom
S_1214_G	S	1214	ERR5306410	25202	T	G	0,0977569	2021-01-22	United Kingdom
ORF3a_229_I	ORF3a	229	ERR5306410	26078	C	T	0,999676	2021-01-22	United Kingdom
ORF8_27_*	ORF8	27	ERR5306410	27972	C	T	0,999827	2021-01-22	United Kingdom
ORF8_52_I	ORF8	52	ERR5306410	28048	G	T	0,999831	2021-01-22	United Kingdom
ORF8_73_C	ORF8	73	ERR5306410	28111	A	G	0,99993	2021-01-22	United Kingdom
N_3_H	N	3	ERR5306410	28280	G	C	0,999764	2021-01-22	United Kingdom
N_3_V	N	3	ERR5306410	28281	A	T	0,999645	2021-01-22	United Kingdom
N_3_E	N	3	ERR5306410	28282	T	A	0,999803	2021-01-22	United Kingdom
N_203_K	N	203	ERR5306410	28881	G	A	0,998129	2021-01-22	United Kingdom
N_204_R	N	204	ERR5306410	28883	G	C	0,999834	2021-01-22	United Kingdom
N_235_F	N	235	ERR5306410	28977	C	T	0,999827	2021-01-22	United Kingdom
ORF1ab_271_L	ORF1ab	271	ERR5306411	1077	C	T	1	2021-01-21	United Kingdom
ORF1ab_1001_I	ORF1ab	1001	ERR5306411	3267	C	T	0,99969	2021-01-21	United Kingdom
ORF1ab_1708_D	ORF1ab	1708	ERR5306411	5388	C	A	1	2021-01-21	United Kingdom
ORF1ab_2230_T	ORF1ab	2230	ERR5306411	6954	T	C	0,999214	2021-01-21	United Kingdom
ORF1ab_2461_S	ORF1ab	2461	ERR5306411	7646	G	A	0,999923	2021-01-21	United Kingdom
ORF1ab_3674_NA	ORF1ab	3674	ERR5306411	11287	G	-TCTGGTTTT	0,997522	2021-01-21	United Kingdom
ORF1ab_3829_F	ORF1ab	3829	ERR5306411	11750	C	T	0,998672	2021-01-21	United Kingdom
ORF1ab_314_L	ORF1ab	314	ERR5306411	14408	C	T	0,999784	2021-01-21	United Kingdom
S_68_NA	S	68	ERR5306411	21764	A	-TACATG	0,994217	2021-01-21	United Kingdom
S_143_NA	S	143	ERR5306411	21990	T	-TTA	0,99696	2021-01-21	United Kingdom
S_501_Y	S	501	ERR5306411	23063	A	T	0,999626	2021-01-21	United Kingdom
S_570_D	S	570	ERR5306411	23271	C	A	0,999857	2021-01-21	United Kingdom
S_614_G	S	614	ERR5306411	23403	A	G	0,999791	2021-01-21	United Kingdom
S_681_H	S	681	ERR5306411	23604	C	A	0,999898	2021-01-21	United Kingdom
S_716_I	S	716	ERR5306411	23709	C	T	0,999898	2021-01-21	United Kingdom
S_982_A	S	982	ERR5306411	24506	T	G	0,999751	2021-01-21	United Kingdom
S_1118_H	S	1118	ERR5306411	24914	G	C	0,999889	2021-01-21	United Kingdom
S_1214_G	S	1214	ERR5306411	25202	T	G	0,15808	2021-01-21	United Kingdom
ORF3a_57_H	ORF3a	57	ERR5306411	25563	G	T	0,999061	2021-01-21	United Kingdom
ORF3a_75_N	ORF3a	75	ERR5306411	25617	G	T	0,988941	2021-01-21	United Kingdom
ORF8_27_*	ORF8	27	ERR5306411	27972	C	T	0,999715	2021-01-21	United Kingdom
ORF8_52_I	ORF8	52	ERR5306411	28048	G	T	0,999862	2021-01-21	United Kingdom
ORF8_68_*	ORF8	68	ERR5306411	28095	A	T	0,999322	2021-01-21	United Kingdom
ORF8_73_C	ORF8	73	ERR5306411	28111	A	G	0,999745	2021-01-21	United Kingdom
N_3_H	N	3	ERR5306411	28280	G	C	1	2021-01-21	United Kingdom
N_3_V	N	3	ERR5306411	28281	A	T	0,999926	2021-01-21	United Kingdom
N_3_E	N	3	ERR5306411	28282	T	A	0,99989	2021-01-21	United Kingdom
N_203_K	N	203	ERR5306411	28881	G	A	0,997817	2021-01-21	United Kingdom
N_204_R	N	204	ERR5306411	28883	G	C	0,999738	2021-01-21	United Kingdom
N_235_F	N	235	ERR5306411	28977	C	T	0,999711	2021-01-21	United Kingdom
ORF1ab_1001_I	ORF1ab	1001	ERR5306412	3267	C	T	1	2021-01-23	United Kingdom
ORF1ab_1708_D	ORF1ab	1708	ERR5306412	5388	C	A	1	2021-01-23	United Kingdom
ORF1ab_2230_T	ORF1ab	2230	ERR5306412	6954	T	C	0,998791	2021-01-23	United Kingdom
ORF1ab_3674_NA	ORF1ab	3674	ERR5306412	11287	G	-TCTGGTTTT	0,997348	2021-01-23	United Kingdom
ORF1ab_3829_F	ORF1ab	3829	ERR5306412	11750	C	T	0,998289	2021-01-23	United Kingdom
ORF1ab_314_L	ORF1ab	314	ERR5306412	14408	C	T	0,999039	2021-01-23	United Kingdom
S_68_NA	S	68	ERR5306412	21764	A	-TACATG	0,995707	2021-01-23	United Kingdom
S_143_NA	S	143	ERR5306412	21990	T	-TTA	0,997055	2021-01-23	United Kingdom
S_501_Y	S	501	ERR5306412	23063	A	T	1	2021-01-23	United Kingdom
S_570_D	S	570	ERR5306412	23271	C	A	0,999884	2021-01-23	United Kingdom
S_614_G	S	614	ERR5306412	23403	A	G	0,999812	2021-01-23	United Kingdom
S_681_H	S	681	ERR5306412	23604	C	A	0,999835	2021-01-23	United Kingdom
S_716_I	S	716	ERR5306412	23709	C	T	0,999834	2021-01-23	United Kingdom
S_982_A	S	982	ERR5306412	24506	T	G	0,998773	2021-01-23	United Kingdom
S_1118_H	S	1118	ERR5306412	24914	G	C	1	2021-01-23	United Kingdom
S_1214_G	S	1214	ERR5306412	25202	T	G	0,144573	2021-01-23	United Kingdom
ORF8_27_*	ORF8	27	ERR5306412	27972	C	T	0,999549	2021-01-23	United Kingdom
ORF8_52_I	ORF8	52	ERR5306412	28048	G	T	0,999562	2021-01-23	United Kingdom
ORF8_68_*	ORF8	68	ERR5306412	28095	A	T	0,998452	2021-01-23	United Kingdom
ORF8_73_C	ORF8	73	ERR5306412	28111	A	G	0,999434	2021-01-23	United Kingdom
N_3_H	N	3	ERR5306412	28280	G	C	0,999498	2021-01-23	United Kingdom
N_3_V	N	3	ERR5306412	28281	A	T	0,99986	2021-01-23	United Kingdom
N_3_E	N	3	ERR5306412	28282	T	A	0,999833	2021-01-23	United Kingdom
N_203_K	N	203	ERR5306412	28881	G	A	0,99816	2021-01-23	United Kingdom
N_204_R	N	204	ERR5306412	28883	G	C	0,999749	2021-01-23	United Kingdom
N_235_F	N	235	ERR5306412	28977	C	T	0,999716	2021-01-23	United Kingdom
ORF1ab_144_Y	ORF1ab	144	ERR5306419	695	G	T	0,999774	2021-01-24	United Kingdom
ORF1ab_460_Y	ORF1ab	460	ERR5306419	1643	A	T	0,998544	2021-01-24	United Kingdom
ORF1ab_1001_I	ORF1ab	1001	ERR5306419	3267	C	T	0,999846	2021-01-24	United Kingdom
ORF1ab_1708_D	ORF1ab	1708	ERR5306419	5388	C	A	1	2021-01-24	United Kingdom
ORF1ab_2230_T	ORF1ab	2230	ERR5306419	6954	T	C	0,999432	2021-01-24	United Kingdom
ORF1ab_3674_NA	ORF1ab	3674	ERR5306419	11287	G	-TCTGGTTTT	0,998553	2021-01-24	United Kingdom
ORF1ab_314_L	ORF1ab	314	ERR5306419	14408	C	T	1	2021-01-24	United Kingdom
S_68_NA	S	68	ERR5306419	21764	A	-TACATG	0,996976	2021-01-24	United Kingdom
S_143_NA	S	143	ERR5306419	21990	T	-TTA	0,997721	2021-01-24	United Kingdom
S_501_Y	S	501	ERR5306419	23063	A	T	0,999663	2021-01-24	United Kingdom
S_570_D	S	570	ERR5306419	23271	C	A	0,999869	2021-01-24	United Kingdom
S_614_G	S	614	ERR5306419	23403	A	G	0,999492	2021-01-24	United Kingdom
S_681_H	S	681	ERR5306419	23604	C	A	0,999858	2021-01-24	United Kingdom
S_716_I	S	716	ERR5306419	23709	C	T	0,999715	2021-01-24	United Kingdom
S_805_M	S	805	ERR5306419	23977	A	G	0,0698314	2021-01-24	United Kingdom
S_982_A	S	982	ERR5306419	24506	T	G	0,999923	2021-01-24	United Kingdom
S_1118_H	S	1118	ERR5306419	24914	G	C	1	2021-01-24	United Kingdom
S_1214_G	S	1214	ERR5306419	25202	T	G	0,193689	2021-01-24	United Kingdom
ORF8_27_*	ORF8	27	ERR5306419	27972	C	T	0,999741	2021-01-24	United Kingdom
ORF8_52_I	ORF8	52	ERR5306419	28048	G	T	0,999748	2021-01-24	United Kingdom
ORF8_68_*	ORF8	68	ERR5306419	28095	A	T	0,998023	2021-01-24	United Kingdom
ORF8_73_C	ORF8	73	ERR5306419	28111	A	G	0,999589	2021-01-24	United Kingdom
ORF8_118_V	ORF8	118	ERR5306419	28245	T	G	0,999848	2021-01-24	United Kingdom
ORF8_119_NA	ORF8	119	ERR5306419	28250	T	+CTG	0,992984	2021-01-24	United Kingdom
ORF8_120_NA	ORF8	120	ERR5306419	28253	C	-A	0,996884	2021-01-24	United Kingdom
N_3_H	N	3	ERR5306419	28280	G	C	0,99996	2021-01-24	United Kingdom
N_3_V	N	3	ERR5306419	28281	A	T	0,999879	2021-01-24	United Kingdom
N_3_E	N	3	ERR5306419	28282	T	A	0,999757	2021-01-24	United Kingdom
N_203_K	N	203	ERR5306419	28881	G	A	0,998152	2021-01-24	United Kingdom
N_204_R	N	204	ERR5306419	28883	G	C	1	2021-01-24	United Kingdom
N_235_F	N	235	ERR5306419	28977	C	T	1	2021-01-24	United Kingdom
ORF1ab_1001_I	ORF1ab	1001	ERR5306421	3267	C	T	0,999848	2021-01-24	United Kingdom
ORF1ab_1708_D	ORF1ab	1708	ERR5306421	5388	C	A	0,999625	2021-01-24	United Kingdom
ORF1ab_2105_P	ORF1ab	2105	ERR5306421	6579	T	C	0,999731	2021-01-24	United Kingdom
ORF1ab_2230_T	ORF1ab	2230	ERR5306421	6954	T	C	0,999551	2021-01-24	United Kingdom
ORF1ab_3674_NA	ORF1ab	3674	ERR5306421	11287	G	-TCTGGTTTT	0,998291	2021-01-24	United Kingdom
ORF1ab_314_L	ORF1ab	314	ERR5306421	14408	C	T	1	2021-01-24	United Kingdom
S_68_NA	S	68	ERR5306421	21764	A	-TACATG	0,99621	2021-01-24	United Kingdom
S_143_NA	S	143	ERR5306421	21990	T	-TTA	0,998648	2021-01-24	United Kingdom
S_501_Y	S	501	ERR5306421	23063	A	T	0,999862	2021-01-24	United Kingdom
S_570_D	S	570	ERR5306421	23271	C	A	0,999817	2021-01-24	United Kingdom
S_614_G	S	614	ERR5306421	23403	A	G	0,999881	2021-01-24	United Kingdom
S_681_H	S	681	ERR5306421	23604	C	A	1	2021-01-24	United Kingdom
S_716_I	S	716	ERR5306421	23709	C	T	0,99967	2021-01-24	United Kingdom
S_982_A	S	982	ERR5306421	24506	T	G	0,999549	2021-01-24	United Kingdom
S_1118_H	S	1118	ERR5306421	24914	G	C	1	2021-01-24	United Kingdom
S_1214_G	S	1214	ERR5306421	25202	T	G	0,114777	2021-01-24	United Kingdom
ORF3a_217_I	ORF3a	217	ERR5306421	26042	C	T	0,0767343	2021-01-24	United Kingdom
ORF6_20_S	ORF6	20	ERR5306421	27261	G	T	0,79126	2021-01-24	United Kingdom
ORF8_27_*	ORF8	27	ERR5306421	27972	C	T	0,999809	2021-01-24	United Kingdom
ORF8_37_Y	ORF8	37	ERR5306421	28003	G	A	0,77033	2021-01-24	United Kingdom
ORF8_52_I	ORF8	52	ERR5306421	28048	G	T	0,999815	2021-01-24	United Kingdom
ORF8_73_C	ORF8	73	ERR5306421	28111	A	G	0,99984	2021-01-24	United Kingdom
ORF8_101_L	ORF8	101	ERR5306421	28195	G	T	0,999677	2021-01-24	United Kingdom
N_3_H	N	3	ERR5306421	28280	G	C	0,999888	2021-01-24	United Kingdom
N_3_V	N	3	ERR5306421	28281	A	T	0,999888	2021-01-24	United Kingdom
N_3_E	N	3	ERR5306421	28282	T	A	0,999721	2021-01-24	United Kingdom
N_203_K	N	203	ERR5306421	28881	G	A	0,997724	2021-01-24	United Kingdom
N_204_R	N	204	ERR5306421	28883	G	C	1	2021-01-24	United Kingdom
N_235_F	N	235	ERR5306421	28977	C	T	1	2021-01-24	United Kingdom
ORF1ab_971_L	ORF1ab	971	ERR5306423	3177	C	T	0,996022	2021-01-24	United Kingdom
ORF1ab_1001_I	ORF1ab	1001	ERR5306423	3267	C	T	1	2021-01-24	United Kingdom
ORF1ab_1708_D	ORF1ab	1708	ERR5306423	5388	C	A	1	2021-01-24	United Kingdom
ORF1ab_1812_V	ORF1ab	1812	ERR5306423	5700	C	T	0,999551	2021-01-24	United Kingdom
ORF1ab_2230_T	ORF1ab	2230	ERR5306423	6954	T	C	1	2021-01-24	United Kingdom
ORF1ab_3674_NA	ORF1ab	3674	ERR5306423	11287	G	-TCTGGTTTT	0,990216	2021-01-24	United Kingdom
S_68_NA	S	68	ERR5306423	21764	A	-TACATG	0,998437	2021-01-24	United Kingdom
S_143_NA	S	143	ERR5306423	21990	T	-TTA	0,999239	2021-01-24	United Kingdom
S_299_I	S	299	ERR5306423	22458	C	T	0,999868	2021-01-24	United Kingdom
S_501_Y	S	501	ERR5306423	23063	A	T	1	2021-01-24	United Kingdom
S_570_D	S	570	ERR5306423	23271	C	A	0,999774	2021-01-24	United Kingdom
S_614_G	S	614	ERR5306423	23403	A	G	1	2021-01-24	United Kingdom
S_681_H	S	681	ERR5306423	23604	C	A	1	2021-01-24	United Kingdom
S_716_I	S	716	ERR5306423	23709	C	T	0,999786	2021-01-24	United Kingdom
S_982_A	S	982	ERR5306423	24506	T	G	0,997064	2021-01-24	United Kingdom
S_1118_H	S	1118	ERR5306423	24914	G	C	1	2021-01-24	United Kingdom
S_1214_G	S	1214	ERR5306423	25202	T	G	0,125	2021-01-24	United Kingdom
ORF8_27_*	ORF8	27	ERR5306423	27972	C	T	0,999127	2021-01-24	United Kingdom
ORF8_52_I	ORF8	52	ERR5306423	28048	G	T	1	2021-01-24	United Kingdom
ORF8_73_C	ORF8	73	ERR5306423	28111	A	G	0,99974	2021-01-24	United Kingdom
N_3_H	N	3	ERR5306423	28280	G	C	0,999824	2021-01-24	United Kingdom
N_3_V	N	3	ERR5306423	28281	A	T	1	2021-01-24	United Kingdom
N_3_E	N	3	ERR5306423	28282	T	A	0,999649	2021-01-24	United Kingdom
N_203_K	N	203	ERR5306423	28881	G	A	1	2021-01-24	United Kingdom
N_204_R	N	204	ERR5306423	28883	G	C	1	2021-01-24	United Kingdom
N_235_F	N	235	ERR5306423	28977	C	T	1	2021-01-24	United Kingdom
ORF1ab_944_L	ORF1ab	944	ERR5306428	3096	C	T	1	2021-01-24	United Kingdom
ORF1ab_1001_I	ORF1ab	1001	ERR5306428	3267	C	T	1	2021-01-24	United Kingdom
ORF1ab_1708_D	ORF1ab	1708	ERR5306428	5388	C	A	1	2021-01-24	United Kingdom
ORF1ab_2230_T	ORF1ab	2230	ERR5306428	6954	T	C	0,999047	2021-01-24	United Kingdom
ORF1ab_3310_K	ORF1ab	3310	ERR5306428	10193	G	A	0,999259	2021-01-24	United Kingdom
ORF1ab_3310_D	ORF1ab	3310	ERR5306428	10195	A	T	0,999822	2021-01-24	United Kingdom
ORF1ab_3459_M	ORF1ab	3459	ERR5306428	10641	C	T	1	2021-01-24	United Kingdom
ORF1ab_3674_NA	ORF1ab	3674	ERR5306428	11287	G	-TCTGGTTTT	0,991532	2021-01-24	United Kingdom
ORF1ab_314_L	ORF1ab	314	ERR5306428	14408	C	T	1	2021-01-24	United Kingdom
S_68_NA	S	68	ERR5306428	21764	A	-TACATG	0,997672	2021-01-24	United Kingdom
S_143_NA	S	143	ERR5306428	21990	T	-TTA	0,985369	2021-01-24	United Kingdom
S_501_Y	S	501	ERR5306428	23063	A	T	0,999765	2021-01-24	United Kingdom
S_570_D	S	570	ERR5306428	23271	C	A	1	2021-01-24	United Kingdom
S_614_G	S	614	ERR5306428	23403	A	G	1	2021-01-24	United Kingdom
S_681_H	S	681	ERR5306428	23604	C	A	1	2021-01-24	United Kingdom
S_689_I	S	689	ERR5306428	23628	G	T	0,141344	2021-01-24	United Kingdom
S_716_I	S	716	ERR5306428	23709	C	T	1	2021-01-24	United Kingdom
S_982_A	S	982	ERR5306428	24506	T	G	1	2021-01-24	United Kingdom
S_1118_H	S	1118	ERR5306428	24914	G	C	0,999679	2021-01-24	United Kingdom
S_1214_G	S	1214	ERR5306428	25202	T	G	0,160695	2021-01-24	United Kingdom
ORF8_27_*	ORF8	27	ERR5306428	27972	C	T	1	2021-01-24	United Kingdom
ORF8_52_I	ORF8	52	ERR5306428	28048	G	T	1	2021-01-24	United Kingdom
ORF8_73_C	ORF8	73	ERR5306428	28111	A	G	0,999812	2021-01-24	United Kingdom
N_3_H	N	3	ERR5306428	28280	G	C	0,999862	2021-01-24	United Kingdom
N_3_V	N	3	ERR5306428	28281	A	T	0,999907	2021-01-24	United Kingdom
N_3_E	N	3	ERR5306428	28282	T	A	0,999815	2021-01-24	United Kingdom
N_203_K	N	203	ERR5306428	28881	G	A	0,997567	2021-01-24	United Kingdom
N_204_R	N	204	ERR5306428	28883	G	C	1	2021-01-24	United Kingdom
N_235_F	N	235	ERR5306428	28977	C	T	1	2021-01-24	United Kingdom
ORF1ab_243_G	ORF1ab	243	ERR5306431	993	A	G	0,999615	2021-01-24	United Kingdom
ORF1ab_1001_I	ORF1ab	1001	ERR5306431	3267	C	T	0,999166	2021-01-24	United Kingdom
ORF1ab_1708_D	ORF1ab	1708	ERR5306431	5388	C	A	0,996	2021-01-24	United Kingdom
ORF1ab_2230_T	ORF1ab	2230	ERR5306431	6954	T	C	0,998613	2021-01-24	United Kingdom
ORF1ab_3393_I	ORF1ab	3393	ERR5306431	10444	G	C	0,976716	2021-01-24	United Kingdom
ORF1ab_3603_NA	ORF1ab	3603	ERR5306431	11074	C	-T	0,0581162	2021-01-24	United Kingdom
ORF1ab_3674_NA	ORF1ab	3674	ERR5306431	11287	G	-TCTGGTTTT	0,999272	2021-01-24	United Kingdom
ORF1ab_1383_R	ORF1ab	1383	ERR5306431	17615	A	G	0,999532	2021-01-24	United Kingdom
S_13_I	S	13	ERR5306431	21600	G	T	1	2021-01-24	United Kingdom
S_68_NA	S	68	ERR5306431	21764	A	-TACATG	0,997566	2021-01-24	United Kingdom
S_143_NA	S	143	ERR5306431	21990	T	-TTA	0,99891	2021-01-24	United Kingdom
S_501_Y	S	501	ERR5306431	23063	A	T	0,99946	2021-01-24	United Kingdom
S_570_D	S	570	ERR5306431	23271	C	A	1	2021-01-24	United Kingdom
S_614_G	S	614	ERR5306431	23403	A	G	0,999739	2021-01-24	United Kingdom
S_681_H	S	681	ERR5306431	23604	C	A	1	2021-01-24	United Kingdom
S_716_I	S	716	ERR5306431	23709	C	T	1	2021-01-24	United Kingdom
S_982_A	S	982	ERR5306431	24506	T	G	1	2021-01-24	United Kingdom
S_1118_H	S	1118	ERR5306431	24914	G	C	1	2021-01-24	United Kingdom
S_1214_G	S	1214	ERR5306431	25202	T	G	0,161458	2021-01-24	United Kingdom
ORF8_27_*	ORF8	27	ERR5306431	27972	C	T	1	2021-01-24	United Kingdom
ORF8_52_I	ORF8	52	ERR5306431	28048	G	T	1	2021-01-24	United Kingdom
ORF8_73_C	ORF8	73	ERR5306431	28111	A	G	0,999762	2021-01-24	United Kingdom
N_3_H	N	3	ERR5306431	28280	G	C	0,999912	2021-01-24	United Kingdom
N_3_V	N	3	ERR5306431	28281	A	T	0,999734	2021-01-24	United Kingdom
N_3_E	N	3	ERR5306431	28282	T	A	0,999912	2021-01-24	United Kingdom
N_203_K	N	203	ERR5306431	28881	G	A	1	2021-01-24	United Kingdom
N_204_R	N	204	ERR5306431	28883	G	C	1	2021-01-24	United Kingdom
ORF1ab_971_L	ORF1ab	971	ERR5306433	3177	C	T	0,998564	2021-01-24	United Kingdom
ORF1ab_1001_I	ORF1ab	1001	ERR5306433	3267	C	T	1	2021-01-24	United Kingdom
ORF1ab_1708_D	ORF1ab	1708	ERR5306433	5388	C	A	1	2021-01-24	United Kingdom
ORF1ab_2230_T	ORF1ab	2230	ERR5306433	6954	T	C	0,999673	2021-01-24	United Kingdom
ORF1ab_3674_NA	ORF1ab	3674	ERR5306433	11287	G	-TCTGGTTTT	0,99776	2021-01-24	United Kingdom
ORF1ab_314_L	ORF1ab	314	ERR5306433	14408	C	T	0,999099	2021-01-24	United Kingdom
ORF1ab_514_N	ORF1ab	514	ERR5306433	15007	G	A	0,928557	2021-01-24	United Kingdom
ORF1ab_2411_F	ORF1ab	2411	ERR5306433	20698	C	T	0,999862	2021-01-24	United Kingdom
S_68_NA	S	68	ERR5306433	21764	A	-TACATG	0,995689	2021-01-24	United Kingdom
S_143_NA	S	143	ERR5306433	21990	T	-TTA	0,998966	2021-01-24	United Kingdom
S_501_Y	S	501	ERR5306433	23063	A	T	0,999502	2021-01-24	United Kingdom
S_570_D	S	570	ERR5306433	23271	C	A	0,999904	2021-01-24	United Kingdom
S_614_G	S	614	ERR5306433	23403	A	G	0,999626	2021-01-24	United Kingdom
S_681_H	S	681	ERR5306433	23604	C	A	0,999887	2021-01-24	United Kingdom
S_716_I	S	716	ERR5306433	23709	C	T	0,999887	2021-01-24	United Kingdom
S_982_A	S	982	ERR5306433	24506	T	G	0,999832	2021-01-24	United Kingdom
S_1118_H	S	1118	ERR5306433	24914	G	C	0,999619	2021-01-24	United Kingdom
S_1214_G	S	1214	ERR5306433	25202	T	G	0,180517	2021-01-24	United Kingdom
ORF3a_202_L	ORF3a	202	ERR5306433	25996	G	T	0,999722	2021-01-24	United Kingdom
ORF6_2_NA	ORF6	2	ERR5306433	27206	T	-TC	0,996778	2021-01-24	United Kingdom
ORF7a_99_L	ORF7a	99	ERR5306433	27689	C	T	0,999915	2021-01-24	United Kingdom
ORF8_27_*	ORF8	27	ERR5306433	27972	C	T	0,999765	2021-01-24	United Kingdom
ORF8_52_I	ORF8	52	ERR5306433	28048	G	T	1	2021-01-24	United Kingdom
ORF8_73_C	ORF8	73	ERR5306433	28111	A	G	0,999867	2021-01-24	United Kingdom
N_3_H	N	3	ERR5306433	28280	G	C	0,999969	2021-01-24	United Kingdom
N_3_V	N	3	ERR5306433	28281	A	T	0,999908	2021-01-24	United Kingdom
N_3_E	N	3	ERR5306433	28282	T	A	0,999632	2021-01-24	United Kingdom
N_203_K	N	203	ERR5306433	28881	G	A	0,997301	2021-01-24	United Kingdom
N_204_R	N	204	ERR5306433	28883	G	C	1	2021-01-24	United Kingdom
N_235_F	N	235	ERR5306433	28977	C	T	0,999503	2021-01-24	United Kingdom
ORF1ab_1001_I	ORF1ab	1001	ERR5306436	3267	C	T	1	2021-01-23	United Kingdom
ORF1ab_1708_D	ORF1ab	1708	ERR5306436	5388	C	A	1	2021-01-23	United Kingdom
ORF1ab_2230_T	ORF1ab	2230	ERR5306436	6954	T	C	0,999627	2021-01-23	United Kingdom
ORF1ab_3674_NA	ORF1ab	3674	ERR5306436	11287	G	-TCTGGTTTT	0,992104	2021-01-23	United Kingdom
ORF1ab_206_Y	ORF1ab	206	ERR5306436	14083	A	T	0,999837	2021-01-23	United Kingdom
ORF1ab_314_L	ORF1ab	314	ERR5306436	14408	C	T	1	2021-01-23	United Kingdom
S_68_NA	S	68	ERR5306436	21764	A	-TACATG	0,994634	2021-01-23	United Kingdom
S_143_NA	S	143	ERR5306436	21990	T	-TTA	0,998744	2021-01-23	United Kingdom
S_501_Y	S	501	ERR5306436	23063	A	T	0,999833	2021-01-23	United Kingdom
S_570_D	S	570	ERR5306436	23271	C	A	1	2021-01-23	United Kingdom
S_614_G	S	614	ERR5306436	23403	A	G	0,999692	2021-01-23	United Kingdom
S_681_H	S	681	ERR5306436	23604	C	A	1	2021-01-23	United Kingdom
S_716_I	S	716	ERR5306436	23709	C	T	0,999478	2021-01-23	United Kingdom
S_982_A	S	982	ERR5306436	24506	T	G	0,999247	2021-01-23	United Kingdom
S_1118_H	S	1118	ERR5306436	24914	G	C	0,999888	2021-01-23	United Kingdom
S_1214_G	S	1214	ERR5306436	25202	T	G	0,16186	2021-01-23	United Kingdom
M_64_F	M	64	ERR5306436	26713	G	T	0,111561	2021-01-23	United Kingdom
ORF8_27_*	ORF8	27	ERR5306436	27972	C	T	0,999376	2021-01-23	United Kingdom
ORF8_52_I	ORF8	52	ERR5306436	28048	G	T	0,9997	2021-01-23	United Kingdom
ORF8_69_P	ORF8	69	ERR5306436	28098	T	C	0,998535	2021-01-23	United Kingdom
ORF8_73_C	ORF8	73	ERR5306436	28111	A	G	0,999841	2021-01-23	United Kingdom
N_3_H	N	3	ERR5306436	28280	G	C	0,999852	2021-01-23	United Kingdom
N_3_V	N	3	ERR5306436	28281	A	T	1	2021-01-23	United Kingdom
N_3_E	N	3	ERR5306436	28282	T	A	0,999592	2021-01-23	United Kingdom
N_203_K	N	203	ERR5306436	28881	G	A	0,99717	2021-01-23	United Kingdom
N_204_R	N	204	ERR5306436	28883	G	C	1	2021-01-23	United Kingdom
N_235_F	N	235	ERR5306436	28977	C	T	1	2021-01-23	United Kingdom
N_302_S	N	302	ERR5306436	29177	C	T	0,999759	2021-01-23	United Kingdom
ORF1ab_184_C	ORF1ab	184	ERR5306437	815	C	T	0,999536	2021-01-23	United Kingdom
ORF1ab_1001_I	ORF1ab	1001	ERR5306437	3267	C	T	1	2021-01-23	United Kingdom
ORF1ab_1708_D	ORF1ab	1708	ERR5306437	5388	C	A	0,999147	2021-01-23	United Kingdom
ORF1ab_2230_T	ORF1ab	2230	ERR5306437	6954	T	C	0,999771	2021-01-23	United Kingdom
ORF1ab_3674_NA	ORF1ab	3674	ERR5306437	11287	G	-TCTGGTTTT	0,999086	2021-01-23	United Kingdom
S_68_NA	S	68	ERR5306437	21764	A	-TACATG	0,997218	2021-01-23	United Kingdom
S_143_NA	S	143	ERR5306437	21990	T	-TTA	0,999027	2021-01-23	United Kingdom
S_501_Y	S	501	ERR5306437	23063	A	T	1	2021-01-23	United Kingdom
S_570_D	S	570	ERR5306437	23271	C	A	1	2021-01-23	United Kingdom
S_614_G	S	614	ERR5306437	23403	A	G	0,999667	2021-01-23	United Kingdom
S_681_H	S	681	ERR5306437	23604	C	A	1	2021-01-23	United Kingdom
S_702_D	S	702	ERR5306437	23668	A	T	1	2021-01-23	United Kingdom
S_716_I	S	716	ERR5306437	23709	C	T	0,999828	2021-01-23	United Kingdom
S_982_A	S	982	ERR5306437	24506	T	G	0,999057	2021-01-23	United Kingdom
S_1118_H	S	1118	ERR5306437	24914	G	C	1	2021-01-23	United Kingdom
S_1214_G	S	1214	ERR5306437	25202	T	G	0,162116	2021-01-23	United Kingdom
ORF8_27_*	ORF8	27	ERR5306437	27972	C	T	0,998516	2021-01-23	United Kingdom
ORF8_52_I	ORF8	52	ERR5306437	28048	G	T	1	2021-01-23	United Kingdom
ORF8_68_*	ORF8	68	ERR5306437	28095	A	T	0,99789	2021-01-23	United Kingdom
ORF8_73_C	ORF8	73	ERR5306437	28111	A	G	0,999891	2021-01-23	United Kingdom
N_3_H	N	3	ERR5306437	28280	G	C	0,999947	2021-01-23	United Kingdom
N_3_V	N	3	ERR5306437	28281	A	T	0,99984	2021-01-23	United Kingdom
N_3_E	N	3	ERR5306437	28282	T	A	0,99984	2021-01-23	United Kingdom
N_200_C	N	200	ERR5306437	28871	G	T	1	2021-01-23	United Kingdom
N_203_K	N	203	ERR5306437	28881	G	A	0,99696	2021-01-23	United Kingdom
N_204_R	N	204	ERR5306437	28883	G	C	1	2021-01-23	United Kingdom
N_235_F	N	235	ERR5306437	28977	C	T	1	2021-01-23	United Kingdom
ORF1ab_1001_I	ORF1ab	1001	ERR5306446	3267	C	T	1	2021-01-22	United Kingdom
ORF1ab_1708_D	ORF1ab	1708	ERR5306446	5388	C	A	1	2021-01-22	United Kingdom
ORF1ab_2230_T	ORF1ab	2230	ERR5306446	6954	T	C	0,99962	2021-01-22	United Kingdom
ORF1ab_3310_K	ORF1ab	3310	ERR5306446	10193	G	A	0,999591	2021-01-22	United Kingdom
ORF1ab_3310_D	ORF1ab	3310	ERR5306446	10195	A	T	0,999802	2021-01-22	United Kingdom
ORF1ab_3674_NA	ORF1ab	3674	ERR5306446	11287	G	-TCTGGTTTT	0,996546	2021-01-22	United Kingdom
ORF1ab_314_L	ORF1ab	314	ERR5306446	14408	C	T	1	2021-01-22	United Kingdom
S_68_NA	S	68	ERR5306446	21764	A	-TACATG	0,997847	2021-01-22	United Kingdom
S_143_NA	S	143	ERR5306446	21990	T	-TTA	0,84164	2021-01-22	United Kingdom
S_144_NA	S	144	ERR5306446	21994	T	-TAC	0,164139	2021-01-22	United Kingdom
S_501_Y	S	501	ERR5306446	23063	A	T	0,999643	2021-01-22	United Kingdom
S_570_D	S	570	ERR5306446	23271	C	A	0,999926	2021-01-22	United Kingdom
S_614_G	S	614	ERR5306446	23403	A	G	0,999783	2021-01-22	United Kingdom
S_681_H	S	681	ERR5306446	23604	C	A	0,999659	2021-01-22	United Kingdom
S_716_I	S	716	ERR5306446	23709	C	T	1	2021-01-22	United Kingdom
S_982_A	S	982	ERR5306446	24506	T	G	0,999874	2021-01-22	United Kingdom
S_1118_H	S	1118	ERR5306446	24914	G	C	0,999906	2021-01-22	United Kingdom
S_1214_G	S	1214	ERR5306446	25202	T	G	0,168	2021-01-22	United Kingdom
ORF8_27_*	ORF8	27	ERR5306446	27972	C	T	0,999673	2021-01-22	United Kingdom
ORF8_52_I	ORF8	52	ERR5306446	28048	G	T	1	2021-01-22	United Kingdom
ORF8_73_C	ORF8	73	ERR5306446	28111	A	G	0,999771	2021-01-22	United Kingdom
N_3_H	N	3	ERR5306446	28280	G	C	0,999797	2021-01-22	United Kingdom
N_3_V	N	3	ERR5306446	28281	A	T	0,999932	2021-01-22	United Kingdom
N_3_E	N	3	ERR5306446	28282	T	A	0,999763	2021-01-22	United Kingdom
N_203_K	N	203	ERR5306446	28881	G	A	0,998414	2021-01-22	United Kingdom
N_204_R	N	204	ERR5306446	28883	G	C	1	2021-01-22	United Kingdom
N_235_F	N	235	ERR5306446	28977	C	T	1	2021-01-22	United Kingdom
N_254_S	N	254	ERR5306446	29033	G	T	0,0521745	2021-01-22	United Kingdom
ORF1ab_730_F	ORF1ab	730	ERR5306449	2453	C	T	0,999247	2021-01-24	United Kingdom
ORF1ab_1001_I	ORF1ab	1001	ERR5306449	3267	C	T	0,999834	2021-01-24	United Kingdom
ORF1ab_1708_D	ORF1ab	1708	ERR5306449	5388	C	A	0,999204	2021-01-24	United Kingdom
ORF1ab_2230_T	ORF1ab	2230	ERR5306449	6954	T	C	0,999534	2021-01-24	United Kingdom
ORF1ab_3674_NA	ORF1ab	3674	ERR5306449	11287	G	-TCTGGTTTT	0,996976	2021-01-24	United Kingdom
ORF1ab_314_L	ORF1ab	314	ERR5306449	14408	C	T	0,999729	2021-01-24	United Kingdom
S_68_NA	S	68	ERR5306449	21764	A	-TACATG	0,996712	2021-01-24	United Kingdom
S_143_NA	S	143	ERR5306449	21990	T	-TTA	0,998041	2021-01-24	United Kingdom
S_222_S	S	222	ERR5306449	22226	G	T	0,999731	2021-01-24	United Kingdom
S_501_Y	S	501	ERR5306449	23063	A	T	0,998752	2021-01-24	United Kingdom
S_570_D	S	570	ERR5306449	23271	C	A	0,999874	2021-01-24	United Kingdom
S_614_G	S	614	ERR5306449	23403	A	G	0,999635	2021-01-24	United Kingdom
S_681_H	S	681	ERR5306449	23604	C	A	0,999845	2021-01-24	United Kingdom
S_716_I	S	716	ERR5306449	23709	C	T	0,999378	2021-01-24	United Kingdom
S_982_A	S	982	ERR5306449	24506	T	G	0,999712	2021-01-24	United Kingdom
S_1118_H	S	1118	ERR5306449	24914	G	C	1	2021-01-24	United Kingdom
S_1214_G	S	1214	ERR5306449	25202	T	G	0,151976	2021-01-24	United Kingdom
ORF8_27_*	ORF8	27	ERR5306449	27972	C	T	0,999831	2021-01-24	United Kingdom
ORF8_52_I	ORF8	52	ERR5306449	28048	G	T	1	2021-01-24	United Kingdom
ORF8_73_C	ORF8	73	ERR5306449	28111	A	G	0,999729	2021-01-24	United Kingdom
N_3_H	N	3	ERR5306449	28280	G	C	0,999895	2021-01-24	United Kingdom
N_3_V	N	3	ERR5306449	28281	A	T	0,999815	2021-01-24	United Kingdom
N_3_E	N	3	ERR5306449	28282	T	A	0,999606	2021-01-24	United Kingdom
N_203_K	N	203	ERR5306449	28881	G	A	0,995579	2021-01-24	United Kingdom
N_204_R	N	204	ERR5306449	28883	G	C	0,999806	2021-01-24	United Kingdom
N_235_F	N	235	ERR5306449	28977	C	T	0,999877	2021-01-24	United Kingdom
ORF10_10_S	ORF10	10	ERR5306449	29585	C	T	0,999752	2021-01-24	United Kingdom
ORF1ab_971_L	ORF1ab	971	ERR5306453	3177	C	T	0,999633	2021-01-24	United Kingdom
ORF1ab_1001_I	ORF1ab	1001	ERR5306453	3267	C	T	1	2021-01-24	United Kingdom
ORF1ab_1708_D	ORF1ab	1708	ERR5306453	5388	C	A	1	2021-01-24	United Kingdom
ORF1ab_2230_T	ORF1ab	2230	ERR5306453	6954	T	C	0,999327	2021-01-24	United Kingdom
ORF1ab_3674_NA	ORF1ab	3674	ERR5306453	11287	G	-TCTGGTTTT	0,999348	2021-01-24	United Kingdom
S_68_NA	S	68	ERR5306453	21764	A	-TACATG	0,99729	2021-01-24	United Kingdom
S_143_NA	S	143	ERR5306453	21990	T	-TTA	0,999209	2021-01-24	United Kingdom
S_501_Y	S	501	ERR5306453	23063	A	T	0,999694	2021-01-24	United Kingdom
S_570_D	S	570	ERR5306453	23271	C	A	0,99984	2021-01-24	United Kingdom
S_614_G	S	614	ERR5306453	23403	A	G	0,999766	2021-01-24	United Kingdom
S_681_H	S	681	ERR5306453	23604	C	A	1	2021-01-24	United Kingdom
S_716_I	S	716	ERR5306453	23709	C	T	1	2021-01-24	United Kingdom
S_982_A	S	982	ERR5306453	24506	T	G	1	2021-01-24	United Kingdom
S_1118_H	S	1118	ERR5306453	24914	G	C	0,999715	2021-01-24	United Kingdom
S_1214_G	S	1214	ERR5306453	25202	T	G	0,133721	2021-01-24	United Kingdom
ORF8_27_*	ORF8	27	ERR5306453	27972	C	T	0,998498	2021-01-24	United Kingdom
ORF8_52_I	ORF8	52	ERR5306453	28048	G	T	1	2021-01-24	United Kingdom
ORF8_73_C	ORF8	73	ERR5306453	28111	A	G	0,999941	2021-01-24	United Kingdom
N_3_H	N	3	ERR5306453	28280	G	C	1	2021-01-24	United Kingdom
N_3_V	N	3	ERR5306453	28281	A	T	0,999893	2021-01-24	United Kingdom
N_3_E	N	3	ERR5306453	28282	T	A	0,999893	2021-01-24	United Kingdom
N_191_L	N	191	ERR5306453	28845	G	T	0,334532	2021-01-24	United Kingdom
N_203_K	N	203	ERR5306453	28881	G	A	0,996491	2021-01-24	United Kingdom
N_204_R	N	204	ERR5306453	28883	G	C	1	2021-01-24	United Kingdom
N_235_F	N	235	ERR5306453	28977	C	T	1	2021-01-24	United Kingdom
ORF1ab_1001_I	ORF1ab	1001	ERR5306454	3267	C	T	1	2021-01-24	United Kingdom
ORF1ab_1708_D	ORF1ab	1708	ERR5306454	5388	C	A	1	2021-01-24	United Kingdom
ORF1ab_2230_T	ORF1ab	2230	ERR5306454	6954	T	C	1	2021-01-24	United Kingdom
ORF1ab_2780_L	ORF1ab	2780	ERR5306454	8603	T	C	1	2021-01-24	United Kingdom
ORF1ab_3674_NA	ORF1ab	3674	ERR5306454	11287	G	-TCTGGTTTT	0,999299	2021-01-24	United Kingdom
ORF1ab_3771_M	ORF1ab	3771	ERR5306454	11578	A	G	0,900574	2021-01-24	United Kingdom
ORF1ab_314_L	ORF1ab	314	ERR5306454	14408	C	T	1	2021-01-24	United Kingdom
ORF1ab_1383_R	ORF1ab	1383	ERR5306454	17615	A	G	0,99957	2021-01-24	United Kingdom
S_68_NA	S	68	ERR5306454	21764	A	-TACATG	0,997437	2021-01-24	United Kingdom
S_143_NA	S	143	ERR5306454	21990	T	-TTA	0,999165	2021-01-24	United Kingdom
S_501_Y	S	501	ERR5306454	23063	A	T	0,999666	2021-01-24	United Kingdom
S_570_D	S	570	ERR5306454	23271	C	A	0,999504	2021-01-24	United Kingdom
S_614_G	S	614	ERR5306454	23403	A	G	1	2021-01-24	United Kingdom
S_681_H	S	681	ERR5306454	23604	C	A	1	2021-01-24	United Kingdom
S_716_I	S	716	ERR5306454	23709	C	T	1	2021-01-24	United Kingdom
S_982_A	S	982	ERR5306454	24506	T	G	1	2021-01-24	United Kingdom
S_1118_H	S	1118	ERR5306454	24914	G	C	0,999785	2021-01-24	United Kingdom
S_1214_G	S	1214	ERR5306454	25202	T	G	0,121429	2021-01-24	United Kingdom
ORF3a_15_F	ORF3a	15	ERR5306454	25437	G	T	0,999822	2021-01-24	United Kingdom
ORF8_27_*	ORF8	27	ERR5306454	27972	C	T	0,997114	2021-01-24	United Kingdom
ORF8_52_I	ORF8	52	ERR5306454	28048	G	T	1	2021-01-24	United Kingdom
ORF8_73_C	ORF8	73	ERR5306454	28111	A	G	1	2021-01-24	United Kingdom
N_3_H	N	3	ERR5306454	28280	G	C	0,999889	2021-01-24	United Kingdom
N_3_V	N	3	ERR5306454	28281	A	T	0,999778	2021-01-24	United Kingdom
N_3_E	N	3	ERR5306454	28282	T	A	0,999889	2021-01-24	United Kingdom
ORF1ab_1001_I	ORF1ab	1001	ERR5306455	3267	C	T	1	2021-01-24	United Kingdom
ORF1ab_1708_D	ORF1ab	1708	ERR5306455	5388	C	A	1	2021-01-24	United Kingdom
ORF1ab_2230_T	ORF1ab	2230	ERR5306455	6954	T	C	1	2021-01-24	United Kingdom
ORF1ab_3674_NA	ORF1ab	3674	ERR5306455	11287	G	-TCTGGTTTT	0,999722	2021-01-24	United Kingdom
ORF1ab_314_L	ORF1ab	314	ERR5306455	14408	C	T	1	2021-01-24	United Kingdom
S_68_NA	S	68	ERR5306455	21764	A	-TACATG	0,997897	2021-01-24	United Kingdom
S_143_NA	S	143	ERR5306455	21990	T	-TTA	0,998816	2021-01-24	United Kingdom
S_501_Y	S	501	ERR5306455	23063	A	T	0,999401	2021-01-24	United Kingdom
S_570_D	S	570	ERR5306455	23271	C	A	0,99989	2021-01-24	United Kingdom
S_614_G	S	614	ERR5306455	23403	A	G	1	2021-01-24	United Kingdom
S_681_H	S	681	ERR5306455	23604	C	A	1	2021-01-24	United Kingdom
S_716_I	S	716	ERR5306455	23709	C	T	0,999837	2021-01-24	United Kingdom
S_982_A	S	982	ERR5306455	24506	T	G	0,999728	2021-01-24	United Kingdom
S_1118_H	S	1118	ERR5306455	24914	G	C	1	2021-01-24	United Kingdom
S_1214_G	S	1214	ERR5306455	25202	T	G	0,0568047	2021-01-24	United Kingdom
ORF8_27_*	ORF8	27	ERR5306455	27972	C	T	1	2021-01-24	United Kingdom
ORF8_31_H	ORF8	31	ERR5306455	27984	T	C	1	2021-01-24	United Kingdom
ORF8_52_I	ORF8	52	ERR5306455	28048	G	T	1	2021-01-24	United Kingdom
ORF8_73_C	ORF8	73	ERR5306455	28111	A	G	0,999935	2021-01-24	United Kingdom
N_3_H	N	3	ERR5306455	28280	G	C	0,999937	2021-01-24	United Kingdom
N_3_V	N	3	ERR5306455	28281	A	T	0,999937	2021-01-24	United Kingdom
N_3_E	N	3	ERR5306455	28282	T	A	0,999874	2021-01-24	United Kingdom
N_203_K	N	203	ERR5306455	28881	G	A	0,993808	2021-01-24	United Kingdom
N_204_R	N	204	ERR5306455	28883	G	C	1	2021-01-24	United Kingdom
N_235_F	N	235	ERR5306455	28977	C	T	1	2021-01-24	United Kingdom
ORF1ab_1001_I	ORF1ab	1001	ERR5306457	3267	C	T	1	2021-01-24	United Kingdom
ORF1ab_1708_D	ORF1ab	1708	ERR5306457	5388	C	A	1	2021-01-24	United Kingdom
ORF1ab_2230_T	ORF1ab	2230	ERR5306457	6954	T	C	0,999371	2021-01-24	United Kingdom
ORF1ab_3674_NA	ORF1ab	3674	ERR5306457	11287	G	-TCTGGTTTT	0,996008	2021-01-24	United Kingdom
ORF1ab_4218_N	ORF1ab	4218	ERR5306457	12917	G	A	0,99816	2021-01-24	United Kingdom
ORF1ab_314_L	ORF1ab	314	ERR5306457	14408	C	T	1	2021-01-24	United Kingdom
ORF1ab_1383_R	ORF1ab	1383	ERR5306457	17615	A	G	0,999771	2021-01-24	United Kingdom
S_68_NA	S	68	ERR5306457	21764	A	-TACATG	0,997958	2021-01-24	United Kingdom
S_143_NA	S	143	ERR5306457	21990	T	-TTA	0,992127	2021-01-24	United Kingdom
S_501_Y	S	501	ERR5306457	23063	A	T	0,999396	2021-01-24	United Kingdom
S_570_D	S	570	ERR5306457	23271	C	A	0,999857	2021-01-24	United Kingdom
S_614_G	S	614	ERR5306457	23403	A	G	0,999791	2021-01-24	United Kingdom
S_681_H	S	681	ERR5306457	23604	C	A	1	2021-01-24	United Kingdom
S_716_I	S	716	ERR5306457	23709	C	T	1	2021-01-24	United Kingdom
S_982_A	S	982	ERR5306457	24506	T	G	0,999874	2021-01-24	United Kingdom
S_1118_H	S	1118	ERR5306457	24914	G	C	0,999913	2021-01-24	United Kingdom
S_1214_G	S	1214	ERR5306457	25202	T	G	0,117308	2021-01-24	United Kingdom
ORF8_27_*	ORF8	27	ERR5306457	27972	C	T	0,999266	2021-01-24	United Kingdom
ORF8_52_I	ORF8	52	ERR5306457	28048	G	T	1	2021-01-24	United Kingdom
ORF8_73_C	ORF8	73	ERR5306457	28111	A	G	0,999891	2021-01-24	United Kingdom
N_3_H	N	3	ERR5306457	28280	G	C	0,999754	2021-01-24	United Kingdom
N_3_V	N	3	ERR5306457	28281	A	T	0,999877	2021-01-24	United Kingdom
N_3_E	N	3	ERR5306457	28282	T	A	0,999723	2021-01-24	United Kingdom
N_203_K	N	203	ERR5306457	28881	G	A	0,998741	2021-01-24	United Kingdom
N_204_R	N	204	ERR5306457	28883	G	C	0,999699	2021-01-24	United Kingdom
N_235_F	N	235	ERR5306457	28977	C	T	1	2021-01-24	United Kingdom
ORF1ab_580_F	ORF1ab	580	ERR5306462	2003	C	T	0,0860104	2021-01-22	United Kingdom
ORF1ab_1001_I	ORF1ab	1001	ERR5306462	3267	C	T	1	2021-01-22	United Kingdom
ORF1ab_1025_A	ORF1ab	1025	ERR5306462	3339	T	C	0,0694006	2021-01-22	United Kingdom
ORF1ab_1708_D	ORF1ab	1708	ERR5306462	5388	C	A	1	2021-01-22	United Kingdom
ORF1ab_2230_T	ORF1ab	2230	ERR5306462	6954	T	C	1	2021-01-22	United Kingdom
ORF1ab_2605_L	ORF1ab	2605	ERR5306462	8079	C	T	0,0926366	2021-01-22	United Kingdom
ORF1ab_3224_P	ORF1ab	3224	ERR5306462	9935	A	C	0,102381	2021-01-22	United Kingdom
ORF1ab_3674_NA	ORF1ab	3674	ERR5306462	11287	G	-TCTGGTTTT	0,999733	2021-01-22	United Kingdom
ORF1ab_314_L	ORF1ab	314	ERR5306462	14408	C	T	1	2021-01-22	United Kingdom
S_68_NA	S	68	ERR5306462	21764	A	-TACATG	0,998044	2021-01-22	United Kingdom
S_143_NA	S	143	ERR5306462	21990	T	-TTA	0,999685	2021-01-22	United Kingdom
S_501_Y	S	501	ERR5306462	23063	A	T	1	2021-01-22	United Kingdom
S_570_D	S	570	ERR5306462	23271	C	A	1	2021-01-22	United Kingdom
S_614_G	S	614	ERR5306462	23403	A	G	0,999059	2021-01-22	United Kingdom
S_681_H	S	681	ERR5306462	23604	C	A	1	2021-01-22	United Kingdom
S_716_I	S	716	ERR5306462	23709	C	T	1	2021-01-22	United Kingdom
S_944_NA	S	944	ERR5306462	24392	G	-CA	0,0505464	2021-01-22	United Kingdom
S_982_A	S	982	ERR5306462	24506	T	G	1	2021-01-22	United Kingdom
S_1118_H	S	1118	ERR5306462	24914	G	C	1	2021-01-22	United Kingdom
S_1214_G	S	1214	ERR5306462	25202	T	G	0,140187	2021-01-22	United Kingdom
ORF7a_84_S	ORF7a	84	ERR5306462	27643	C	T	0,998311	2021-01-22	United Kingdom
ORF8_27_*	ORF8	27	ERR5306462	27972	C	T	1	2021-01-22	United Kingdom
ORF8_52_I	ORF8	52	ERR5306462	28048	G	T	1	2021-01-22	United Kingdom
ORF8_73_C	ORF8	73	ERR5306462	28111	A	G	1	2021-01-22	United Kingdom
N_3_H	N	3	ERR5306462	28280	G	C	1	2021-01-22	United Kingdom
N_3_V	N	3	ERR5306462	28281	A	T	0,99975	2021-01-22	United Kingdom
N_3_E	N	3	ERR5306462	28282	T	A	1	2021-01-22	United Kingdom
ORF1ab_1001_I	ORF1ab	1001	ERR5306463	3267	C	T	1	2021-01-22	United Kingdom
ORF1ab_1708_D	ORF1ab	1708	ERR5306463	5388	C	A	1	2021-01-22	United Kingdom
ORF1ab_2230_T	ORF1ab	2230	ERR5306463	6954	T	C	1	2021-01-22	United Kingdom
ORF1ab_3674_NA	ORF1ab	3674	ERR5306463	11287	G	-TCTGGTTTT	0,99779	2021-01-22	United Kingdom
ORF1ab_3748_I	ORF1ab	3748	ERR5306463	11507	G	A	1	2021-01-22	United Kingdom
S_68_NA	S	68	ERR5306463	21764	A	-TACATG	0,995328	2021-01-22	United Kingdom
S_143_NA	S	143	ERR5306463	21990	T	-TTA	0,999051	2021-01-22	United Kingdom
S_501_Y	S	501	ERR5306463	23063	A	T	0,999846	2021-01-22	United Kingdom
S_570_D	S	570	ERR5306463	23271	C	A	0,999789	2021-01-22	United Kingdom
S_614_G	S	614	ERR5306463	23403	A	G	1	2021-01-22	United Kingdom
S_681_H	S	681	ERR5306463	23604	C	A	1	2021-01-22	United Kingdom
S_716_I	S	716	ERR5306463	23709	C	T	0,999719	2021-01-22	United Kingdom
S_982_A	S	982	ERR5306463	24506	T	G	1	2021-01-22	United Kingdom
S_1118_H	S	1118	ERR5306463	24914	G	C	0,999933	2021-01-22	United Kingdom
S_1214_G	S	1214	ERR5306463	25202	T	G	0,210526	2021-01-22	United Kingdom
ORF8_27_*	ORF8	27	ERR5306463	27972	C	T	1	2021-01-22	United Kingdom
ORF8_52_I	ORF8	52	ERR5306463	28048	G	T	0,999532	2021-01-22	United Kingdom
ORF8_73_C	ORF8	73	ERR5306463	28111	A	G	0,999386	2021-01-22	United Kingdom
N_3_H	N	3	ERR5306463	28280	G	C	1	2021-01-22	United Kingdom
N_3_V	N	3	ERR5306463	28281	A	T	0,999806	2021-01-22	United Kingdom
N_3_E	N	3	ERR5306463	28282	T	A	0,99971	2021-01-22	United Kingdom
N_203_K	N	203	ERR5306463	28881	G	A	0,997639	2021-01-22	United Kingdom
N_204_R	N	204	ERR5306463	28883	G	C	0,99888	2021-01-22	United Kingdom
N_235_F	N	235	ERR5306463	28977	C	T	1	2021-01-22	United Kingdom
ORF1ab_959_L	ORF1ab	959	ERR5306466	3141	C	T	1	2021-01-23	United Kingdom
ORF1ab_1001_I	ORF1ab	1001	ERR5306466	3267	C	T	1	2021-01-23	United Kingdom
ORF1ab_1708_D	ORF1ab	1708	ERR5306466	5388	C	A	1	2021-01-23	United Kingdom
ORF1ab_2230_T	ORF1ab	2230	ERR5306466	6954	T	C	1	2021-01-23	United Kingdom
ORF1ab_3224_P	ORF1ab	3224	ERR5306466	9935	A	C	0,0781638	2021-01-23	United Kingdom
ORF1ab_3603_NA	ORF1ab	3603	ERR5306466	11074	C	-T	0,0751101	2021-01-23	United Kingdom
ORF1ab_3674_NA	ORF1ab	3674	ERR5306466	11287	G	-TCTGGTTTT	0,999786	2021-01-23	United Kingdom
ORF1ab_1674_V	ORF1ab	1674	ERR5306466	18487	A	G	0,0640449	2021-01-23	United Kingdom
S_18_F	S	18	ERR5306466	21614	C	T	1	2021-01-23	United Kingdom
S_68_NA	S	68	ERR5306466	21764	A	-TACATG	0,998548	2021-01-23	United Kingdom
S_143_NA	S	143	ERR5306466	21990	T	-TTA	0,998933	2021-01-23	United Kingdom
S_501_Y	S	501	ERR5306466	23063	A	T	1	2021-01-23	United Kingdom
S_570_D	S	570	ERR5306466	23271	C	A	1	2021-01-23	United Kingdom
S_614_G	S	614	ERR5306466	23403	A	G	0,999718	2021-01-23	United Kingdom
S_681_H	S	681	ERR5306466	23604	C	A	1	2021-01-23	United Kingdom
S_716_I	S	716	ERR5306466	23709	C	T	0,99946	2021-01-23	United Kingdom
S_982_A	S	982	ERR5306466	24506	T	G	0,999257	2021-01-23	United Kingdom
S_1118_H	S	1118	ERR5306466	24914	G	C	0,999444	2021-01-23	United Kingdom
S_1214_G	S	1214	ERR5306466	25202	T	G	0,143791	2021-01-23	United Kingdom
ORF7a_4_NA	ORF7a	4	ERR5306466	27404	T	-TCTTTTCTTGGCACTGATAACACTCGCTACTTGTGAGCTTTATCACTACCAAGAGTG	0,999291	2021-01-23	United Kingdom
ORF8_27_*	ORF8	27	ERR5306466	27972	C	T	1	2021-01-23	United Kingdom
ORF8_52_I	ORF8	52	ERR5306466	28048	G	T	1	2021-01-23	United Kingdom
ORF8_73_C	ORF8	73	ERR5306466	28111	A	G	0,999774	2021-01-23	United Kingdom
N_3_H	N	3	ERR5306466	28280	G	C	0,999752	2021-01-23	United Kingdom
N_3_V	N	3	ERR5306466	28281	A	T	0,999917	2021-01-23	United Kingdom
N_3_E	N	3	ERR5306466	28282	T	A	0,999917	2021-01-23	United Kingdom
N_203_K	N	203	ERR5306466	28881	G	A	0,993151	2021-01-23	United Kingdom
N_204_R	N	204	ERR5306466	28883	G	C	1	2021-01-23	United Kingdom
N_235_F	N	235	ERR5306466	28977	C	T	1	2021-01-23	United Kingdom
ORF1ab_1001_I	ORF1ab	1001	ERR5306469	3267	C	T	0,999919	2021-01-23	United Kingdom
ORF1ab_1708_D	ORF1ab	1708	ERR5306469	5388	C	A	1	2021-01-23	United Kingdom
ORF1ab_2230_T	ORF1ab	2230	ERR5306469	6954	T	C	0,999777	2021-01-23	United Kingdom
ORF1ab_2771_Q	ORF1ab	2771	ERR5306469	8576	A	C	1	2021-01-23	United Kingdom
ORF1ab_2779_L	ORF1ab	2779	ERR5306469	8600	G	T	0,999795	2021-01-23	United Kingdom
ORF1ab_3674_NA	ORF1ab	3674	ERR5306469	11287	G	-TCTGGTTTT	0,998655	2021-01-23	United Kingdom
ORF1ab_314_L	ORF1ab	314	ERR5306469	14408	C	T	0,999348	2021-01-23	United Kingdom
ORF1ab_1383_R	ORF1ab	1383	ERR5306469	17615	A	G	0,999776	2021-01-23	United Kingdom
S_68_NA	S	68	ERR5306469	21764	A	-TACATG	0,997518	2021-01-23	United Kingdom
S_143_NA	S	143	ERR5306469	21990	T	-TTA	0,998507	2021-01-23	United Kingdom
S_501_Y	S	501	ERR5306469	23063	A	T	0,999541	2021-01-23	United Kingdom
S_570_D	S	570	ERR5306469	23271	C	A	0,999321	2021-01-23	United Kingdom
S_614_G	S	614	ERR5306469	23403	A	G	0,999858	2021-01-23	United Kingdom
S_681_H	S	681	ERR5306469	23604	C	A	0,999877	2021-01-23	United Kingdom
S_716_I	S	716	ERR5306469	23709	C	T	0,999755	2021-01-23	United Kingdom
S_939_F	S	939	ERR5306469	24378	C	T	1	2021-01-23	United Kingdom
S_982_A	S	982	ERR5306469	24506	T	G	0,999685	2021-01-23	United Kingdom
S_1118_H	S	1118	ERR5306469	24914	G	C	1	2021-01-23	United Kingdom
S_1214_G	S	1214	ERR5306469	25202	T	G	0,220142	2021-01-23	United Kingdom
ORF3a_78_Y	ORF3a	78	ERR5306469	25624	C	T	0,999524	2021-01-23	United Kingdom
M_75_L	M	75	ERR5306469	26746	G	T	0,999722	2021-01-23	United Kingdom
ORF8_27_*	ORF8	27	ERR5306469	27972	C	T	1	2021-01-23	United Kingdom
ORF8_52_I	ORF8	52	ERR5306469	28048	G	T	1	2021-01-23	United Kingdom
ORF8_73_C	ORF8	73	ERR5306469	28111	A	G	0,999699	2021-01-23	United Kingdom
N_3_H	N	3	ERR5306469	28280	G	C	0,999862	2021-01-23	United Kingdom
N_3_V	N	3	ERR5306469	28281	A	T	0,999758	2021-01-23	United Kingdom
N_3_E	N	3	ERR5306469	28282	T	A	0,999482	2021-01-23	United Kingdom
N_203_K	N	203	ERR5306469	28881	G	A	0,997676	2021-01-23	United Kingdom
N_204_R	N	204	ERR5306469	28883	G	C	1	2021-01-23	United Kingdom
N_235_F	N	235	ERR5306469	28977	C	T	1	2021-01-23	United Kingdom
ORF1ab_1001_I	ORF1ab	1001	ERR5306473	3267	C	T	0,999391	2021-01-23	United Kingdom
ORF1ab_1708_D	ORF1ab	1708	ERR5306473	5388	C	A	0,999608	2021-01-23	United Kingdom
ORF1ab_2230_T	ORF1ab	2230	ERR5306473	6954	T	C	0,99941	2021-01-23	United Kingdom
ORF1ab_2780_L	ORF1ab	2780	ERR5306473	8603	T	C	0,999262	2021-01-23	United Kingdom
ORF1ab_3674_NA	ORF1ab	3674	ERR5306473	11287	G	-TCTGGTTTT	0,998427	2021-01-23	United Kingdom
ORF1ab_170_C	ORF1ab	170	ERR5306473	13975	G	T	0,999922	2021-01-23	United Kingdom
ORF1ab_314_L	ORF1ab	314	ERR5306473	14408	C	T	1	2021-01-23	United Kingdom
ORF1ab_1383_R	ORF1ab	1383	ERR5306473	17615	A	G	0,999437	2021-01-23	United Kingdom
ORF1ab_1568_C	ORF1ab	1568	ERR5306473	18169	G	T	0,999695	2021-01-23	United Kingdom
S_68_NA	S	68	ERR5306473	21764	A	-TACATG	0,996333	2021-01-23	United Kingdom
S_143_NA	S	143	ERR5306473	21990	T	-TTA	0,996503	2021-01-23	United Kingdom
S_501_Y	S	501	ERR5306473	23063	A	T	0,999778	2021-01-23	United Kingdom
S_570_D	S	570	ERR5306473	23271	C	A	0,999431	2021-01-23	United Kingdom
S_614_G	S	614	ERR5306473	23403	A	G	0,999915	2021-01-23	United Kingdom
S_681_H	S	681	ERR5306473	23604	C	A	0,999809	2021-01-23	United Kingdom
S_716_I	S	716	ERR5306473	23709	C	T	0,999904	2021-01-23	United Kingdom
S_982_A	S	982	ERR5306473	24506	T	G	0,999672	2021-01-23	United Kingdom
S_1118_H	S	1118	ERR5306473	24914	G	C	0,999905	2021-01-23	United Kingdom
S_1214_G	S	1214	ERR5306473	25202	T	G	0,12439	2021-01-23	United Kingdom
ORF3a_15_F	ORF3a	15	ERR5306473	25437	G	T	0,999933	2021-01-23	United Kingdom
ORF8_27_*	ORF8	27	ERR5306473	27972	C	T	0,999739	2021-01-23	United Kingdom
ORF8_52_I	ORF8	52	ERR5306473	28048	G	T	0,999874	2021-01-23	United Kingdom
ORF8_73_C	ORF8	73	ERR5306473	28111	A	G	0,99988	2021-01-23	United Kingdom
N_3_H	N	3	ERR5306473	28280	G	C	0,999649	2021-01-23	United Kingdom
N_3_V	N	3	ERR5306473	28281	A	T	0,99981	2021-01-23	United Kingdom
N_3_E	N	3	ERR5306473	28282	T	A	0,999541	2021-01-23	United Kingdom
N_203_K	N	203	ERR5306473	28881	G	A	0,999039	2021-01-23	United Kingdom
N_204_R	N	204	ERR5306473	28883	G	C	0,999768	2021-01-23	United Kingdom
N_235_F	N	235	ERR5306473	28977	C	T	0,999739	2021-01-23	United Kingdom
N_383_S	N	383	ERR5306473	29420	C	T	0,999875	2021-01-23	United Kingdom
ORF1ab_971_L	ORF1ab	971	ERR5306474	3177	C	T	0,99825	2021-01-24	United Kingdom
ORF1ab_1001_I	ORF1ab	1001	ERR5306474	3267	C	T	0,999772	2021-01-24	United Kingdom
ORF1ab_1708_D	ORF1ab	1708	ERR5306474	5388	C	A	1	2021-01-24	United Kingdom
ORF1ab_2230_T	ORF1ab	2230	ERR5306474	6954	T	C	0,999816	2021-01-24	United Kingdom
ORF1ab_3674_NA	ORF1ab	3674	ERR5306474	11287	G	-TCTGGTTTT	0,999305	2021-01-24	United Kingdom
ORF1ab_314_L	ORF1ab	314	ERR5306474	14408	C	T	1	2021-01-24	United Kingdom
S_68_NA	S	68	ERR5306474	21764	A	-TACATG	0,997323	2021-01-24	United Kingdom
S_143_NA	S	143	ERR5306474	21990	T	-TTA	0,998602	2021-01-24	United Kingdom
S_501_Y	S	501	ERR5306474	23063	A	T	0,998823	2021-01-24	United Kingdom
S_570_D	S	570	ERR5306474	23271	C	A	0,999881	2021-01-24	United Kingdom
S_614_G	S	614	ERR5306474	23403	A	G	0,999885	2021-01-24	United Kingdom
S_681_H	S	681	ERR5306474	23604	C	A	0,999861	2021-01-24	United Kingdom
S_716_I	S	716	ERR5306474	23709	C	T	1	2021-01-24	United Kingdom
S_982_A	S	982	ERR5306474	24506	T	G	0,999937	2021-01-24	United Kingdom
S_1118_H	S	1118	ERR5306474	24914	G	C	0,999497	2021-01-24	United Kingdom
S_1214_G	S	1214	ERR5306474	25202	T	G	0,205323	2021-01-24	United Kingdom
ORF8_27_*	ORF8	27	ERR5306474	27972	C	T	0,999439	2021-01-24	United Kingdom
ORF8_52_I	ORF8	52	ERR5306474	28048	G	T	0,999733	2021-01-24	United Kingdom
ORF8_73_C	ORF8	73	ERR5306474	28111	A	G	0,999708	2021-01-24	United Kingdom
N_3_H	N	3	ERR5306474	28280	G	C	0,999918	2021-01-24	United Kingdom
N_3_V	N	3	ERR5306474	28281	A	T	0,999835	2021-01-24	United Kingdom
N_3_E	N	3	ERR5306474	28282	T	A	0,999863	2021-01-24	United Kingdom
N_203_K	N	203	ERR5306474	28881	G	A	0,994942	2021-01-24	United Kingdom
N_204_R	N	204	ERR5306474	28883	G	C	1	2021-01-24	United Kingdom
N_235_F	N	235	ERR5306474	28977	C	T	0,999586	2021-01-24	United Kingdom
ORF1ab_144_Y	ORF1ab	144	ERR5306475	695	G	T	0,999894	2021-01-23	United Kingdom
ORF1ab_460_Y	ORF1ab	460	ERR5306475	1643	A	T	0,999645	2021-01-23	United Kingdom
ORF1ab_1001_I	ORF1ab	1001	ERR5306475	3267	C	T	0,999822	2021-01-23	United Kingdom
ORF1ab_1708_D	ORF1ab	1708	ERR5306475	5388	C	A	1	2021-01-23	United Kingdom
ORF1ab_2230_T	ORF1ab	2230	ERR5306475	6954	T	C	0,999731	2021-01-23	United Kingdom
ORF1ab_3644_F	ORF1ab	3644	ERR5306475	11195	C	T	0,999894	2021-01-23	United Kingdom
ORF1ab_3674_NA	ORF1ab	3674	ERR5306475	11287	G	-TCTGGTTTT	0,999389	2021-01-23	United Kingdom
S_68_NA	S	68	ERR5306475	21764	A	-TACATG	0,997817	2021-01-23	United Kingdom
S_143_NA	S	143	ERR5306475	21990	T	-TTA	0,997006	2021-01-23	United Kingdom
S_501_Y	S	501	ERR5306475	23063	A	T	1	2021-01-23	United Kingdom
S_570_D	S	570	ERR5306475	23271	C	A	0,999793	2021-01-23	United Kingdom
S_614_G	S	614	ERR5306475	23403	A	G	0,999933	2021-01-23	United Kingdom
S_681_H	S	681	ERR5306475	23604	C	A	1	2021-01-23	United Kingdom
S_716_I	S	716	ERR5306475	23709	C	T	1	2021-01-23	United Kingdom
S_982_A	S	982	ERR5306475	24506	T	G	0,999722	2021-01-23	United Kingdom
S_1024_F	S	1024	ERR5306475	24632	C	T	0,0867216	2021-01-23	United Kingdom
S_1118_H	S	1118	ERR5306475	24914	G	C	1	2021-01-23	United Kingdom
S_1214_G	S	1214	ERR5306475	25202	T	G	0,155405	2021-01-23	United Kingdom
S_1263_L	S	1263	ERR5306475	25350	C	T	1	2021-01-23	United Kingdom
ORF8_27_*	ORF8	27	ERR5306475	27972	C	T	1	2021-01-23	United Kingdom
ORF8_52_I	ORF8	52	ERR5306475	28048	G	T	1	2021-01-23	United Kingdom
ORF8_68_*	ORF8	68	ERR5306475	28095	A	T	0,996485	2021-01-23	United Kingdom
ORF8_73_C	ORF8	73	ERR5306475	28111	A	G	0,999714	2021-01-23	United Kingdom
ORF8_118_V	ORF8	118	ERR5306475	28245	T	G	0,999696	2021-01-23	United Kingdom
ORF8_119_NA	ORF8	119	ERR5306475	28250	T	+CTG	0,996099	2021-01-23	United Kingdom
ORF8_120_NA	ORF8	120	ERR5306475	28253	C	-A	0,999158	2021-01-23	United Kingdom
N_3_H	N	3	ERR5306475	28280	G	C	1	2021-01-23	United Kingdom
N_3_V	N	3	ERR5306475	28281	A	T	0,999825	2021-01-23	United Kingdom
N_3_E	N	3	ERR5306475	28282	T	A	0,999913	2021-01-23	United Kingdom
N_203_K	N	203	ERR5306475	28881	G	A	1	2021-01-23	United Kingdom
N_204_R	N	204	ERR5306475	28883	G	C	0,997151	2021-01-23	United Kingdom
N_235_F	N	235	ERR5306475	28977	C	T	1	2021-01-23	United Kingdom
ORF1ab_3224_P	ORF1ab	3224	ERR5306478	9935	A	C	0,054036	2021-01-23	United Kingdom
S_18_F	S	18	ERR5306478	21614	C	T	0,999688	2021-01-23	United Kingdom
S_222_V	S	222	ERR5306478	22227	C	T	0,999694	2021-01-23	United Kingdom
S_614_G	S	614	ERR5306478	23403	A	G	0,999774	2021-01-23	United Kingdom
S_1214_G	S	1214	ERR5306478	25202	T	G	0,159129	2021-01-23	United Kingdom
N_220_V	N	220	ERR5306478	28932	C	T	0,991111	2021-01-23	United Kingdom
ORF10_30_L	ORF10	30	ERR5306478	29645	G	T	1	2021-01-23	United Kingdom
ORF1ab_730_F	ORF1ab	730	ERR5306481	2453	C	T	0,999017	2021-01-25	United Kingdom
ORF1ab_971_L	ORF1ab	971	ERR5306481	3177	C	T	0,998164	2021-01-25	United Kingdom
ORF1ab_1001_I	ORF1ab	1001	ERR5306481	3267	C	T	0,999859	2021-01-25	United Kingdom
ORF1ab_1708_D	ORF1ab	1708	ERR5306481	5388	C	A	0,999569	2021-01-25	United Kingdom
ORF1ab_1849_N	ORF1ab	1849	ERR5306481	5810	G	A	0,0565693	2021-01-25	United Kingdom
ORF1ab_2230_T	ORF1ab	2230	ERR5306481	6954	T	C	0,999226	2021-01-25	United Kingdom
ORF1ab_3674_NA	ORF1ab	3674	ERR5306481	11287	G	-TCTGGTTTT	0,999564	2021-01-25	United Kingdom
ORF1ab_314_L	ORF1ab	314	ERR5306481	14408	C	T	1	2021-01-25	United Kingdom
S_68_NA	S	68	ERR5306481	21764	A	-TACATG	0,997587	2021-01-25	United Kingdom
S_143_NA	S	143	ERR5306481	21990	T	-TTA	0,99807	2021-01-25	United Kingdom
S_501_Y	S	501	ERR5306481	23063	A	T	0,999804	2021-01-25	United Kingdom
S_570_D	S	570	ERR5306481	23271	C	A	0,999886	2021-01-25	United Kingdom
S_614_G	S	614	ERR5306481	23403	A	G	0,999693	2021-01-25	United Kingdom
S_681_H	S	681	ERR5306481	23604	C	A	1	2021-01-25	United Kingdom
S_716_I	S	716	ERR5306481	23709	C	T	0,99985	2021-01-25	United Kingdom
S_982_A	S	982	ERR5306481	24506	T	G	0,999813	2021-01-25	United Kingdom
S_1118_H	S	1118	ERR5306481	24914	G	C	0,99931	2021-01-25	United Kingdom
S_1214_G	S	1214	ERR5306481	25202	T	G	0,152091	2021-01-25	United Kingdom
ORF3a_61_Q	ORF3a	61	ERR5306481	25573	A	C	0,999519	2021-01-25	United Kingdom
ORF3a_61_I	ORF3a	61	ERR5306481	25574	A	T	0,999633	2021-01-25	United Kingdom
ORF8_27_*	ORF8	27	ERR5306481	27972	C	T	0,999796	2021-01-25	United Kingdom
ORF8_52_I	ORF8	52	ERR5306481	28048	G	T	1	2021-01-25	United Kingdom
ORF8_73_C	ORF8	73	ERR5306481	28111	A	G	0,999728	2021-01-25	United Kingdom
N_3_H	N	3	ERR5306481	28280	G	C	0,999859	2021-01-25	United Kingdom
N_3_V	N	3	ERR5306481	28281	A	T	0,999773	2021-01-25	United Kingdom
N_3_E	N	3	ERR5306481	28282	T	A	0,99983	2021-01-25	United Kingdom
N_203_K	N	203	ERR5306481	28881	G	A	0,998434	2021-01-25	United Kingdom
N_204_R	N	204	ERR5306481	28883	G	C	0,999833	2021-01-25	United Kingdom
N_235_F	N	235	ERR5306481	28977	C	T	0,999814	2021-01-25	United Kingdom
ORF1ab_227_S	ORF1ab	227	ERR5306484	944	G	A	0,999649	2021-01-22	United Kingdom
ORF1ab_730_F	ORF1ab	730	ERR5306484	2453	C	T	0,998416	2021-01-22	United Kingdom
ORF1ab_1001_I	ORF1ab	1001	ERR5306484	3267	C	T	0,999896	2021-01-22	United Kingdom
ORF1ab_1708_D	ORF1ab	1708	ERR5306484	5388	C	A	1	2021-01-22	United Kingdom
ORF1ab_2230_T	ORF1ab	2230	ERR5306484	6954	T	C	0,999523	2021-01-22	United Kingdom
ORF1ab_3674_NA	ORF1ab	3674	ERR5306484	11287	G	-TCTGGTTTT	0,995458	2021-01-22	United Kingdom
ORF1ab_314_L	ORF1ab	314	ERR5306484	14408	C	T	1	2021-01-22	United Kingdom
S_68_NA	S	68	ERR5306484	21764	A	-TACATG	0,997509	2021-01-22	United Kingdom
S_143_NA	S	143	ERR5306484	21990	T	-TTA	0,998114	2021-01-22	United Kingdom
S_501_Y	S	501	ERR5306484	23063	A	T	1	2021-01-22	United Kingdom
S_570_D	S	570	ERR5306484	23271	C	A	0,999758	2021-01-22	United Kingdom
S_614_G	S	614	ERR5306484	23403	A	G	0,999853	2021-01-22	United Kingdom
S_681_H	S	681	ERR5306484	23604	C	A	1	2021-01-22	United Kingdom
S_716_I	S	716	ERR5306484	23709	C	T	0,999593	2021-01-22	United Kingdom
S_982_A	S	982	ERR5306484	24506	T	G	0,999666	2021-01-22	United Kingdom
S_1118_H	S	1118	ERR5306484	24914	G	C	1	2021-01-22	United Kingdom
S_1214_G	S	1214	ERR5306484	25202	T	G	0,153331	2021-01-22	United Kingdom
ORF3a_180_F	ORF3a	180	ERR5306484	25931	C	T	0,999829	2021-01-22	United Kingdom
ORF8_27_*	ORF8	27	ERR5306484	27972	C	T	0,999827	2021-01-22	United Kingdom
ORF8_52_I	ORF8	52	ERR5306484	28048	G	T	1	2021-01-22	United Kingdom
ORF8_73_C	ORF8	73	ERR5306484	28111	A	G	0,999584	2021-01-22	United Kingdom
ORF8_106_*	ORF8	106	ERR5306484	28209	G	T	0,999878	2021-01-22	United Kingdom
N_3_H	N	3	ERR5306484	28280	G	C	0,999938	2021-01-22	United Kingdom
N_3_V	N	3	ERR5306484	28281	A	T	0,999969	2021-01-22	United Kingdom
N_3_E	N	3	ERR5306484	28282	T	A	0,999566	2021-01-22	United Kingdom
N_203_K	N	203	ERR5306484	28881	G	A	0,99754	2021-01-22	United Kingdom
N_204_R	N	204	ERR5306484	28883	G	C	0,999591	2021-01-22	United Kingdom
N_235_F	N	235	ERR5306484	28977	C	T	0,999282	2021-01-22	United Kingdom
ORF10_10_S	ORF10	10	ERR5306484	29585	C	T	0,999773	2021-01-22	United Kingdom
ORF1ab_1001_I	ORF1ab	1001	ERR5306488	3267	C	T	0,999845	2021-01-23	United Kingdom
ORF1ab_1708_D	ORF1ab	1708	ERR5306488	5388	C	A	1	2021-01-23	United Kingdom
ORF1ab_2230_T	ORF1ab	2230	ERR5306488	6954	T	C	0,999924	2021-01-23	United Kingdom
ORF1ab_3674_NA	ORF1ab	3674	ERR5306488	11287	G	-TCTGGTTTT	0,995793	2021-01-23	United Kingdom
ORF1ab_314_L	ORF1ab	314	ERR5306488	14408	C	T	0,998818	2021-01-23	United Kingdom
ORF1ab_1383_R	ORF1ab	1383	ERR5306488	17615	A	G	1	2021-01-23	United Kingdom
ORF1ab_1871_G	ORF1ab	1871	ERR5306488	19079	A	G	0,999945	2021-01-23	United Kingdom
ORF1ab_1977_D	ORF1ab	1977	ERR5306488	19398	G	T	0,999325	2021-01-23	United Kingdom
S_68_NA	S	68	ERR5306488	21764	A	-TACATG	0,997327	2021-01-23	United Kingdom
S_143_NA	S	143	ERR5306488	21990	T	-TTA	0,998371	2021-01-23	United Kingdom
S_501_Y	S	501	ERR5306488	23063	A	T	0,999294	2021-01-23	United Kingdom
S_570_D	S	570	ERR5306488	23271	C	A	0,999799	2021-01-23	United Kingdom
S_614_G	S	614	ERR5306488	23403	A	G	0,999573	2021-01-23	United Kingdom
S_681_H	S	681	ERR5306488	23604	C	A	1	2021-01-23	United Kingdom
S_716_I	S	716	ERR5306488	23709	C	T	0,999427	2021-01-23	United Kingdom
S_982_A	S	982	ERR5306488	24506	T	G	0,999862	2021-01-23	United Kingdom
S_1118_H	S	1118	ERR5306488	24914	G	C	1	2021-01-23	United Kingdom
S_1214_G	S	1214	ERR5306488	25202	T	G	0,179416	2021-01-23	United Kingdom
ORF3a_71_P	ORF3a	71	ERR5306488	25604	T	C	0,999745	2021-01-23	United Kingdom
ORF3a_90_F	ORF3a	90	ERR5306488	25660	G	T	0,995009	2021-01-23	United Kingdom
ORF8_27_*	ORF8	27	ERR5306488	27972	C	T	1	2021-01-23	United Kingdom
ORF8_52_I	ORF8	52	ERR5306488	28048	G	T	0,999741	2021-01-23	United Kingdom
ORF8_62_A	ORF8	62	ERR5306488	28078	T	C	0,999246	2021-01-23	United Kingdom
ORF8_73_C	ORF8	73	ERR5306488	28111	A	G	0,999755	2021-01-23	United Kingdom
N_3_H	N	3	ERR5306488	28280	G	C	0,999913	2021-01-23	United Kingdom
N_3_V	N	3	ERR5306488	28281	A	T	0,999795	2021-01-23	United Kingdom
N_3_E	N	3	ERR5306488	28282	T	A	0,999825	2021-01-23	United Kingdom
N_203_K	N	203	ERR5306488	28881	G	A	0,998547	2021-01-23	United Kingdom
N_204_R	N	204	ERR5306488	28883	G	C	0,999651	2021-01-23	United Kingdom
N_235_F	N	235	ERR5306488	28977	C	T	1	2021-01-23	United Kingdom
ORF1ab_1001_I	ORF1ab	1001	ERR5306489	3267	C	T	1	2021-01-25	United Kingdom
ORF1ab_1708_D	ORF1ab	1708	ERR5306489	5388	C	A	1	2021-01-25	United Kingdom
ORF1ab_2033_V	ORF1ab	2033	ERR5306489	6363	C	T	1	2021-01-25	United Kingdom
ORF1ab_2040_S	ORF1ab	2040	ERR5306489	6383	G	T	0,0769231	2021-01-25	United Kingdom
ORF1ab_2230_T	ORF1ab	2230	ERR5306489	6954	T	C	1	2021-01-25	United Kingdom
ORF1ab_2780_L	ORF1ab	2780	ERR5306489	8603	T	C	1	2021-01-25	United Kingdom
ORF1ab_2846_I	ORF1ab	2846	ERR5306489	8802	C	T	0,0583333	2021-01-25	United Kingdom
ORF1ab_3603_NA	ORF1ab	3603	ERR5306489	11074	C	+T	0,0674797	2021-01-25	United Kingdom
ORF1ab_3674_NA	ORF1ab	3674	ERR5306489	11287	G	-TCTGGTTTT	0,998553	2021-01-25	United Kingdom
ORF1ab_4241_I	ORF1ab	4241	ERR5306489	12988	G	T	0,0620155	2021-01-25	United Kingdom
ORF1ab_842_NA	ORF1ab	842	ERR5306489	15991	G	-A	0,0553191	2021-01-25	United Kingdom
ORF1ab_871_NA	ORF1ab	871	ERR5306489	16079	T	-C	0,0641026	2021-01-25	United Kingdom
ORF1ab_1383_R	ORF1ab	1383	ERR5306489	17615	A	G	0,999525	2021-01-25	United Kingdom
ORF1ab_1677_T	ORF1ab	1677	ERR5306489	18497	T	C	0,061008	2021-01-25	United Kingdom
ORF1ab_1866_S	ORF1ab	1866	ERR5306489	19063	C	T	0,0507426	2021-01-25	United Kingdom
ORF1ab_1917_NA	ORF1ab	1917	ERR5306489	19216	C	-CTG	0,0605879	2021-01-25	United Kingdom
ORF1ab_2088_NA	ORF1ab	2088	ERR5306489	19729	G	-GT	0,0501433	2021-01-25	United Kingdom
ORF1ab_2156_I	ORF1ab	2156	ERR5306489	19934	C	T	0,0670391	2021-01-25	United Kingdom
S_68_NA	S	68	ERR5306489	21764	A	-TACATG	0,997775	2021-01-25	United Kingdom
S_143_NA	S	143	ERR5306489	21990	T	-TTA	0,999071	2021-01-25	United Kingdom
S_501_Y	S	501	ERR5306489	23063	A	T	1	2021-01-25	United Kingdom
S_570_D	S	570	ERR5306489	23271	C	A	0,999684	2021-01-25	United Kingdom
S_614_G	S	614	ERR5306489	23403	A	G	1	2021-01-25	United Kingdom
S_681_H	S	681	ERR5306489	23604	C	A	1	2021-01-25	United Kingdom
S_716_I	S	716	ERR5306489	23709	C	T	1	2021-01-25	United Kingdom
S_982_A	S	982	ERR5306489	24506	T	G	1	2021-01-25	United Kingdom
S_1118_H	S	1118	ERR5306489	24914	G	C	1	2021-01-25	United Kingdom
S_1214_G	S	1214	ERR5306489	25202	T	G	0,13253	2021-01-25	United Kingdom
ORF3a_15_F	ORF3a	15	ERR5306489	25437	G	T	1	2021-01-25	United Kingdom
ORF8_27_*	ORF8	27	ERR5306489	27972	C	T	1	2021-01-25	United Kingdom
ORF8_52_I	ORF8	52	ERR5306489	28048	G	T	1	2021-01-25	United Kingdom
ORF8_73_C	ORF8	73	ERR5306489	28111	A	G	0,999918	2021-01-25	United Kingdom
N_3_H	N	3	ERR5306489	28280	G	C	0,999891	2021-01-25	United Kingdom
N_3_V	N	3	ERR5306489	28281	A	T	0,999673	2021-01-25	United Kingdom
N_3_E	N	3	ERR5306489	28282	T	A	0,999837	2021-01-25	United Kingdom
N_203_K	N	203	ERR5306489	28881	G	A	1	2021-01-25	United Kingdom
N_204_R	N	204	ERR5306489	28883	G	C	1	2021-01-25	United Kingdom
N_235_F	N	235	ERR5306489	28977	C	T	1	2021-01-25	United Kingdom
ORF1ab_1001_I	ORF1ab	1001	ERR5306493	3267	C	T	0,999759	2021-01-23	United Kingdom
ORF1ab_1485_V	ORF1ab	1485	ERR5306493	4719	C	T	0,999725	2021-01-23	United Kingdom
ORF1ab_1708_D	ORF1ab	1708	ERR5306493	5388	C	A	1	2021-01-23	United Kingdom
ORF1ab_2230_T	ORF1ab	2230	ERR5306493	6954	T	C	0,999649	2021-01-23	United Kingdom
ORF1ab_3674_NA	ORF1ab	3674	ERR5306493	11287	G	-TCTGGTTTT	0,996039	2021-01-23	United Kingdom
ORF1ab_4387_C	ORF1ab	4387	ERR5306493	13424	C	T	0,999843	2021-01-23	United Kingdom
ORF1ab_314_L	ORF1ab	314	ERR5306493	14408	C	T	0,999432	2021-01-23	United Kingdom
ORF1ab_1383_R	ORF1ab	1383	ERR5306493	17615	A	G	0,999788	2021-01-23	United Kingdom
S_68_NA	S	68	ERR5306493	21764	A	-TACATG	0,996662	2021-01-23	United Kingdom
S_143_NA	S	143	ERR5306493	21990	T	-TTA	0,995835	2021-01-23	United Kingdom
S_501_Y	S	501	ERR5306493	23063	A	T	0,99945	2021-01-23	United Kingdom
S_570_D	S	570	ERR5306493	23271	C	A	0,999815	2021-01-23	United Kingdom
S_614_G	S	614	ERR5306493	23403	A	G	0,999416	2021-01-23	United Kingdom
S_681_H	S	681	ERR5306493	23604	C	A	1	2021-01-23	United Kingdom
S_716_I	S	716	ERR5306493	23709	C	T	0,9998	2021-01-23	United Kingdom
S_982_A	S	982	ERR5306493	24506	T	G	0,999854	2021-01-23	United Kingdom
S_1118_H	S	1118	ERR5306493	24914	G	C	0,999513	2021-01-23	United Kingdom
S_1214_G	S	1214	ERR5306493	25202	T	G	0,155876	2021-01-23	United Kingdom
M_70_L	M	70	ERR5306493	26730	G	C	0,99976	2021-01-23	United Kingdom
ORF8_27_*	ORF8	27	ERR5306493	27972	C	T	0,999476	2021-01-23	United Kingdom
ORF8_52_I	ORF8	52	ERR5306493	28048	G	T	1	2021-01-23	United Kingdom
ORF8_73_C	ORF8	73	ERR5306493	28111	A	G	0,999781	2021-01-23	United Kingdom
N_3_H	N	3	ERR5306493	28280	G	C	0,999859	2021-01-23	United Kingdom
N_3_V	N	3	ERR5306493	28281	A	T	0,999764	2021-01-23	United Kingdom
N_3_E	N	3	ERR5306493	28282	T	A	0,999529	2021-01-23	United Kingdom
N_23_P	N	23	ERR5306493	28340	T	C	0,999443	2021-01-23	United Kingdom
N_203_K	N	203	ERR5306493	28881	G	A	0,99797	2021-01-23	United Kingdom
N_204_R	N	204	ERR5306493	28883	G	C	0,999758	2021-01-23	United Kingdom
N_235_F	N	235	ERR5306493	28977	C	T	0,999726	2021-01-23	United Kingdom
ORF1ab_758_S	ORF1ab	758	ERR5306502	2538	T	C	0,999375	2021-01-24	United Kingdom
ORF1ab_1001_I	ORF1ab	1001	ERR5306502	3267	C	T	0,999955	2021-01-24	United Kingdom
ORF1ab_1708_D	ORF1ab	1708	ERR5306502	5388	C	A	1	2021-01-24	United Kingdom
ORF1ab_2230_T	ORF1ab	2230	ERR5306502	6954	T	C	0,999395	2021-01-24	United Kingdom
ORF1ab_3674_NA	ORF1ab	3674	ERR5306502	11287	G	-TCTGGTTTT	0,996989	2021-01-24	United Kingdom
ORF1ab_314_L	ORF1ab	314	ERR5306502	14408	C	T	0,999405	2021-01-24	United Kingdom
ORF1ab_1383_R	ORF1ab	1383	ERR5306502	17615	A	G	0,999458	2021-01-24	United Kingdom
S_68_NA	S	68	ERR5306502	21764	A	-TACATG	0,996112	2021-01-24	United Kingdom
S_143_NA	S	143	ERR5306502	21990	T	-TTA	0,998344	2021-01-24	United Kingdom
S_501_Y	S	501	ERR5306502	23063	A	T	0,999632	2021-01-24	United Kingdom
S_570_D	S	570	ERR5306502	23271	C	A	0,999861	2021-01-24	United Kingdom
S_614_G	S	614	ERR5306502	23403	A	G	0,999837	2021-01-24	United Kingdom
S_681_H	S	681	ERR5306502	23604	C	A	1	2021-01-24	United Kingdom
S_716_I	S	716	ERR5306502	23709	C	T	0,999724	2021-01-24	United Kingdom
S_982_A	S	982	ERR5306502	24506	T	G	0,999747	2021-01-24	United Kingdom
S_1118_H	S	1118	ERR5306502	24914	G	C	0,999834	2021-01-24	United Kingdom
S_1214_G	S	1214	ERR5306502	25202	T	G	0,149942	2021-01-24	United Kingdom
ORF8_27_*	ORF8	27	ERR5306502	27972	C	T	1	2021-01-24	United Kingdom
ORF8_52_I	ORF8	52	ERR5306502	28048	G	T	0,999834	2021-01-24	United Kingdom
ORF8_54_L	ORF8	54	ERR5306502	28054	C	T	0,999473	2021-01-24	United Kingdom
ORF8_73_C	ORF8	73	ERR5306502	28111	A	G	0,999818	2021-01-24	United Kingdom
N_3_H	N	3	ERR5306502	28280	G	C	0,999944	2021-01-24	United Kingdom
N_3_V	N	3	ERR5306502	28281	A	T	0,999916	2021-01-24	United Kingdom
N_3_E	N	3	ERR5306502	28282	T	A	0,999859	2021-01-24	United Kingdom
N_151_L	N	151	ERR5306502	28725	C	T	0,99989	2021-01-24	United Kingdom
N_203_K	N	203	ERR5306502	28881	G	A	0,998643	2021-01-24	United Kingdom
N_204_R	N	204	ERR5306502	28883	G	C	0,999647	2021-01-24	United Kingdom
N_235_F	N	235	ERR5306502	28977	C	T	0,999865	2021-01-24	United Kingdom
ORF1ab_1001_I	ORF1ab	1001	ERR5306509	3267	C	T	0,99961	2021-01-23	United Kingdom
ORF1ab_1708_D	ORF1ab	1708	ERR5306509	5388	C	A	1	2021-01-23	United Kingdom
ORF1ab_2230_T	ORF1ab	2230	ERR5306509	6954	T	C	0,99985	2021-01-23	United Kingdom
ORF1ab_3674_NA	ORF1ab	3674	ERR5306509	11287	G	-TCTGGTTTT	0,998153	2021-01-23	United Kingdom
ORF1ab_314_L	ORF1ab	314	ERR5306509	14408	C	T	0,998737	2021-01-23	United Kingdom
S_68_NA	S	68	ERR5306509	21764	A	-TACATG	0,997354	2021-01-23	United Kingdom
S_143_NA	S	143	ERR5306509	21990	T	-TTA	0,998222	2021-01-23	United Kingdom
S_501_Y	S	501	ERR5306509	23063	A	T	0,999559	2021-01-23	United Kingdom
S_570_D	S	570	ERR5306509	23271	C	A	0,999766	2021-01-23	United Kingdom
S_614_G	S	614	ERR5306509	23403	A	G	0,999848	2021-01-23	United Kingdom
S_681_H	S	681	ERR5306509	23604	C	A	0,999838	2021-01-23	United Kingdom
S_716_I	S	716	ERR5306509	23709	C	T	0,999838	2021-01-23	United Kingdom
S_982_A	S	982	ERR5306509	24506	T	G	0,999783	2021-01-23	United Kingdom
S_1118_H	S	1118	ERR5306509	24914	G	C	0,999808	2021-01-23	United Kingdom
S_1214_G	S	1214	ERR5306509	25202	T	G	0,131361	2021-01-23	United Kingdom
ORF8_27_*	ORF8	27	ERR5306509	27972	C	T	1	2021-01-23	United Kingdom
ORF8_52_I	ORF8	52	ERR5306509	28048	G	T	0,999789	2021-01-23	United Kingdom
ORF8_68_*	ORF8	68	ERR5306509	28095	A	T	0,996165	2021-01-23	United Kingdom
ORF8_73_C	ORF8	73	ERR5306509	28111	A	G	0,999769	2021-01-23	United Kingdom
N_3_H	N	3	ERR5306509	28280	G	C	0,999973	2021-01-23	United Kingdom
N_3_V	N	3	ERR5306509	28281	A	T	0,999893	2021-01-23	United Kingdom
N_3_E	N	3	ERR5306509	28282	T	A	0,999812	2021-01-23	United Kingdom
N_203_K	N	203	ERR5306509	28881	G	A	0,996586	2021-01-23	United Kingdom
N_204_R	N	204	ERR5306509	28883	G	C	0,99974	2021-01-23	United Kingdom
N_235_F	N	235	ERR5306509	28977	C	T	0,999852	2021-01-23	United Kingdom
ORF1ab_1001_I	ORF1ab	1001	ERR5306520	3267	C	T	1	2021-01-24	United Kingdom
ORF1ab_1708_D	ORF1ab	1708	ERR5306520	5388	C	A	1	2021-01-24	United Kingdom
ORF1ab_2230_T	ORF1ab	2230	ERR5306520	6954	T	C	0,999039	2021-01-24	United Kingdom
ORF1ab_2771_Q	ORF1ab	2771	ERR5306520	8576	A	C	1	2021-01-24	United Kingdom
ORF1ab_2779_L	ORF1ab	2779	ERR5306520	8600	G	T	1	2021-01-24	United Kingdom
ORF1ab_3674_NA	ORF1ab	3674	ERR5306520	11287	G	-TCTGGTTTT	0,999679	2021-01-24	United Kingdom
ORF1ab_1383_R	ORF1ab	1383	ERR5306520	17615	A	G	0,999864	2021-01-24	United Kingdom
S_68_NA	S	68	ERR5306520	21764	A	-TACATG	0,997898	2021-01-24	United Kingdom
S_143_NA	S	143	ERR5306520	21990	T	-TTA	0,99902	2021-01-24	United Kingdom
S_501_Y	S	501	ERR5306520	23063	A	T	0,999831	2021-01-24	United Kingdom
S_570_D	S	570	ERR5306520	23271	C	A	1	2021-01-24	United Kingdom
S_614_G	S	614	ERR5306520	23403	A	G	0,998858	2021-01-24	United Kingdom
S_681_H	S	681	ERR5306520	23604	C	A	1	2021-01-24	United Kingdom
S_716_I	S	716	ERR5306520	23709	C	T	0,999709	2021-01-24	United Kingdom
S_939_F	S	939	ERR5306520	24378	C	T	1	2021-01-24	United Kingdom
S_982_A	S	982	ERR5306520	24506	T	G	1	2021-01-24	United Kingdom
S_1118_H	S	1118	ERR5306520	24914	G	C	0,999597	2021-01-24	United Kingdom
S_1214_G	S	1214	ERR5306520	25202	T	G	0,116162	2021-01-24	United Kingdom
ORF3a_78_Y	ORF3a	78	ERR5306520	25624	C	T	0,999948	2021-01-24	United Kingdom
ORF7a_94_*	ORF7a	94	ERR5306520	27673	C	T	1	2021-01-24	United Kingdom
ORF8_27_*	ORF8	27	ERR5306520	27972	C	T	1	2021-01-24	United Kingdom
ORF8_52_I	ORF8	52	ERR5306520	28048	G	T	1	2021-01-24	United Kingdom
ORF8_73_C	ORF8	73	ERR5306520	28111	A	G	0,999886	2021-01-24	United Kingdom
N_3_H	N	3	ERR5306520	28280	G	C	0,999895	2021-01-24	United Kingdom
N_3_V	N	3	ERR5306520	28281	A	T	0,999684	2021-01-24	United Kingdom
N_3_E	N	3	ERR5306520	28282	T	A	0,99958	2021-01-24	United Kingdom
N_203_K	N	203	ERR5306520	28881	G	A	1	2021-01-24	United Kingdom
N_204_R	N	204	ERR5306520	28883	G	C	1	2021-01-24	United Kingdom
N_235_F	N	235	ERR5306520	28977	C	T	1	2021-01-24	United Kingdom
ORF1ab_1001_I	ORF1ab	1001	ERR5306531	3267	C	T	0,999898	2021-01-23	United Kingdom
ORF1ab_1708_D	ORF1ab	1708	ERR5306531	5388	C	A	1	2021-01-23	United Kingdom
ORF1ab_2158_I	ORF1ab	2158	ERR5306531	6738	C	T	0,999759	2021-01-23	United Kingdom
ORF1ab_2230_T	ORF1ab	2230	ERR5306531	6954	T	C	0,999411	2021-01-23	United Kingdom
ORF1ab_3674_NA	ORF1ab	3674	ERR5306531	11287	G	-TCTGGTTTT	0,999649	2021-01-23	United Kingdom
ORF1ab_4031_I	ORF1ab	4031	ERR5306531	12357	C	T	1	2021-01-23	United Kingdom
ORF1ab_314_L	ORF1ab	314	ERR5306531	14408	C	T	1	2021-01-23	United Kingdom
S_68_NA	S	68	ERR5306531	21764	A	-TACATG	0,996286	2021-01-23	United Kingdom
S_143_NA	S	143	ERR5306531	21990	T	-TTA	0,997017	2021-01-23	United Kingdom
S_501_Y	S	501	ERR5306531	23063	A	T	1	2021-01-23	United Kingdom
S_570_D	S	570	ERR5306531	23271	C	A	0,999425	2021-01-23	United Kingdom
S_614_G	S	614	ERR5306531	23403	A	G	0,999719	2021-01-23	United Kingdom
S_681_H	S	681	ERR5306531	23604	C	A	1	2021-01-23	United Kingdom
S_716_I	S	716	ERR5306531	23709	C	T	0,999758	2021-01-23	United Kingdom
S_982_A	S	982	ERR5306531	24506	T	G	0,999806	2021-01-23	United Kingdom
S_1118_H	S	1118	ERR5306531	24914	G	C	1	2021-01-23	United Kingdom
S_1214_G	S	1214	ERR5306531	25202	T	G	0,0742259	2021-01-23	United Kingdom
ORF8_27_*	ORF8	27	ERR5306531	27972	C	T	0,999673	2021-01-23	United Kingdom
ORF8_52_I	ORF8	52	ERR5306531	28048	G	T	1	2021-01-23	United Kingdom
ORF8_68_*	ORF8	68	ERR5306531	28095	A	T	0,995471	2021-01-23	United Kingdom
ORF8_73_C	ORF8	73	ERR5306531	28111	A	G	0,999674	2021-01-23	United Kingdom
N_3_H	N	3	ERR5306531	28280	G	C	0,999946	2021-01-23	United Kingdom
N_3_V	N	3	ERR5306531	28281	A	T	0,999838	2021-01-23	United Kingdom
N_3_E	N	3	ERR5306531	28282	T	A	0,999136	2021-01-23	United Kingdom
N_195_I	N	195	ERR5306531	28857	G	T	0,999732	2021-01-23	United Kingdom
N_200_C	N	200	ERR5306531	28871	G	T	0,998967	2021-01-23	United Kingdom
N_203_K	N	203	ERR5306531	28881	G	A	0,997569	2021-01-23	United Kingdom
N_204_R	N	204	ERR5306531	28883	G	C	1	2021-01-23	United Kingdom
N_235_F	N	235	ERR5306531	28977	C	T	0,999418	2021-01-23	United Kingdom
ORF1ab_1001_I	ORF1ab	1001	ERR5306533	3267	C	T	1	2021-01-23	United Kingdom
ORF1ab_1708_D	ORF1ab	1708	ERR5306533	5388	C	A	1	2021-01-23	United Kingdom
ORF1ab_2230_T	ORF1ab	2230	ERR5306533	6954	T	C	0,999647	2021-01-23	United Kingdom
ORF1ab_3674_NA	ORF1ab	3674	ERR5306533	11287	G	-TCTGGTTTT	0,999535	2021-01-23	United Kingdom
S_5_F	S	5	ERR5306533	21575	C	T	0,0735931	2021-01-23	United Kingdom
S_68_NA	S	68	ERR5306533	21764	A	-TACATG	0,997972	2021-01-23	United Kingdom
S_143_NA	S	143	ERR5306533	21990	T	-TTA	0,998821	2021-01-23	United Kingdom
S_501_Y	S	501	ERR5306533	23063	A	T	0,99961	2021-01-23	United Kingdom
S_570_D	S	570	ERR5306533	23271	C	A	0,999281	2021-01-23	United Kingdom
S_614_G	S	614	ERR5306533	23403	A	G	1	2021-01-23	United Kingdom
S_681_H	S	681	ERR5306533	23604	C	A	1	2021-01-23	United Kingdom
S_716_I	S	716	ERR5306533	23709	C	T	1	2021-01-23	United Kingdom
S_982_A	S	982	ERR5306533	24506	T	G	0,999311	2021-01-23	United Kingdom
S_1118_H	S	1118	ERR5306533	24914	G	C	1	2021-01-23	United Kingdom
S_1214_G	S	1214	ERR5306533	25202	T	G	0,193317	2021-01-23	United Kingdom
ORF8_27_*	ORF8	27	ERR5306533	27972	C	T	0,998093	2021-01-23	United Kingdom
ORF8_52_I	ORF8	52	ERR5306533	28048	G	T	1	2021-01-23	United Kingdom
ORF8_73_C	ORF8	73	ERR5306533	28111	A	G	1	2021-01-23	United Kingdom
N_3_H	N	3	ERR5306533	28280	G	C	0,995662	2021-01-23	United Kingdom
N_3_V	N	3	ERR5306533	28281	A	T	0,999949	2021-01-23	United Kingdom
N_3_E	N	3	ERR5306533	28282	T	A	0,999898	2021-01-23	United Kingdom
N_203_K	N	203	ERR5306533	28881	G	A	0,998308	2021-01-23	United Kingdom
N_204_R	N	204	ERR5306533	28883	G	C	1	2021-01-23	United Kingdom
N_235_F	N	235	ERR5306533	28977	C	T	1	2021-01-23	United Kingdom
ORF1ab_1140_H	ORF1ab	1140	ERR5306537	3685	G	T	0,999748	2021-01-23	United Kingdom
ORF1ab_2629_I	ORF1ab	2629	ERR5306537	8150	G	A	0,999295	2021-01-23	United Kingdom
ORF1ab_3711_F	ORF1ab	3711	ERR5306537	11396	C	T	0,998428	2021-01-23	United Kingdom
ORF1ab_2256_S	ORF1ab	2256	ERR5306537	20233	C	T	0,9987	2021-01-23	United Kingdom
S_18_F	S	18	ERR5306537	21614	C	T	0,999848	2021-01-23	United Kingdom
S_222_V	S	222	ERR5306537	22227	C	T	0,999587	2021-01-23	United Kingdom
S_614_G	S	614	ERR5306537	23403	A	G	0,99974	2021-01-23	United Kingdom
S_939_F	S	939	ERR5306537	24378	C	T	0,998877	2021-01-23	United Kingdom
S_1214_G	S	1214	ERR5306537	25202	T	G	0,186842	2021-01-23	United Kingdom
N_220_V	N	220	ERR5306537	28932	C	T	1	2021-01-23	United Kingdom
ORF10_30_L	ORF10	30	ERR5306537	29645	G	T	0,998896	2021-01-23	United Kingdom
ORF1ab_1001_I	ORF1ab	1001	ERR5306539	3267	C	T	0,999958	2021-01-23	United Kingdom
ORF1ab_1708_D	ORF1ab	1708	ERR5306539	5388	C	A	1	2021-01-23	United Kingdom
ORF1ab_2230_T	ORF1ab	2230	ERR5306539	6954	T	C	0,999532	2021-01-23	United Kingdom
ORF1ab_3674_NA	ORF1ab	3674	ERR5306539	11287	G	-TCTGGTTTT	0,998351	2021-01-23	United Kingdom
ORF1ab_3829_F	ORF1ab	3829	ERR5306539	11750	C	T	0,999132	2021-01-23	United Kingdom
ORF1ab_103_S	ORF1ab	103	ERR5306539	13774	C	T	0,999724	2021-01-23	United Kingdom
ORF1ab_314_L	ORF1ab	314	ERR5306539	14408	C	T	1	2021-01-23	United Kingdom
S_68_NA	S	68	ERR5306539	21764	A	-TACATG	0,997587	2021-01-23	United Kingdom
S_143_NA	S	143	ERR5306539	21990	T	-TTA	0,999306	2021-01-23	United Kingdom
S_501_Y	S	501	ERR5306539	23063	A	T	1	2021-01-23	United Kingdom
S_570_D	S	570	ERR5306539	23271	C	A	0,999832	2021-01-23	United Kingdom
S_614_G	S	614	ERR5306539	23403	A	G	0,999836	2021-01-23	United Kingdom
S_681_H	S	681	ERR5306539	23604	C	A	1	2021-01-23	United Kingdom
S_716_I	S	716	ERR5306539	23709	C	T	1	2021-01-23	United Kingdom
S_982_A	S	982	ERR5306539	24506	T	G	0,99995	2021-01-23	United Kingdom
S_1118_H	S	1118	ERR5306539	24914	G	C	1	2021-01-23	United Kingdom
S_1214_G	S	1214	ERR5306539	25202	T	G	0,154766	2021-01-23	United Kingdom
ORF3a_196_E	ORF3a	196	ERR5306539	25979	G	A	0,534945	2021-01-23	United Kingdom
ORF8_27_*	ORF8	27	ERR5306539	27972	C	T	0,999788	2021-01-23	United Kingdom
ORF8_52_I	ORF8	52	ERR5306539	28048	G	T	1	2021-01-23	United Kingdom
ORF8_68_*	ORF8	68	ERR5306539	28095	A	T	0,997126	2021-01-23	United Kingdom
ORF8_73_C	ORF8	73	ERR5306539	28111	A	G	0,999825	2021-01-23	United Kingdom
N_3_H	N	3	ERR5306539	28280	G	C	1	2021-01-23	United Kingdom
N_3_V	N	3	ERR5306539	28281	A	T	0,99986	2021-01-23	United Kingdom
N_3_E	N	3	ERR5306539	28282	T	A	0,999748	2021-01-23	United Kingdom
N_203_K	N	203	ERR5306539	28881	G	A	0,996893	2021-01-23	United Kingdom
N_204_R	N	204	ERR5306539	28883	G	C	0,999406	2021-01-23	United Kingdom
N_235_F	N	235	ERR5306539	28977	C	T	0,999869	2021-01-23	United Kingdom
ORF1ab_1140_H	ORF1ab	1140	ERR5306542	3685	G	T	0,999703	2021-01-24	United Kingdom
ORF1ab_2353_*	ORF1ab	2353	ERR5306542	7324	T	A	0,0500973	2021-01-24	United Kingdom
ORF1ab_2629_I	ORF1ab	2629	ERR5306542	8150	G	A	0,999575	2021-01-24	United Kingdom
ORF1ab_3711_F	ORF1ab	3711	ERR5306542	11396	C	T	0,998851	2021-01-24	United Kingdom
ORF1ab_314_L	ORF1ab	314	ERR5306542	14408	C	T	1	2021-01-24	United Kingdom
ORF1ab_2256_S	ORF1ab	2256	ERR5306542	20233	C	T	0,999889	2021-01-24	United Kingdom
S_18_F	S	18	ERR5306542	21614	C	T	1	2021-01-24	United Kingdom
S_222_V	S	222	ERR5306542	22227	C	T	0,999275	2021-01-24	United Kingdom
S_614_G	S	614	ERR5306542	23403	A	G	0,99985	2021-01-24	United Kingdom
S_939_F	S	939	ERR5306542	24378	C	T	1	2021-01-24	United Kingdom
S_1214_G	S	1214	ERR5306542	25202	T	G	0,210682	2021-01-24	United Kingdom
N_220_V	N	220	ERR5306542	28932	C	T	0,999466	2021-01-24	United Kingdom
ORF10_30_L	ORF10	30	ERR5306542	29645	G	T	0,999713	2021-01-24	United Kingdom
ORF1ab_140_NA	ORF1ab	140	ERR5306543	685	A	-AAGTCATTT	0,056938	2021-01-24	United Kingdom
ORF1ab_730_F	ORF1ab	730	ERR5306543	2453	C	T	1	2021-01-24	United Kingdom
ORF1ab_1001_I	ORF1ab	1001	ERR5306543	3267	C	T	1	2021-01-24	United Kingdom
ORF1ab_2001_T	ORF1ab	2001	ERR5306543	6266	G	A	0,0514403	2021-01-24	United Kingdom
ORF1ab_2230_T	ORF1ab	2230	ERR5306543	6954	T	C	1	2021-01-24	United Kingdom
ORF1ab_3224_P	ORF1ab	3224	ERR5306543	9935	A	C	0,149061	2021-01-24	United Kingdom
ORF1ab_3674_NA	ORF1ab	3674	ERR5306543	11287	G	-TCTGGTTTT	0,999775	2021-01-24	United Kingdom
S_68_NA	S	68	ERR5306543	21764	A	-TACATG	0,996691	2021-01-24	United Kingdom
S_138_H	S	138	ERR5306543	21974	G	C	0,999703	2021-01-24	United Kingdom
S_143_NA	S	143	ERR5306543	21990	T	-TTA	0,999704	2021-01-24	United Kingdom
S_501_Y	S	501	ERR5306543	23063	A	T	1	2021-01-24	United Kingdom
S_570_D	S	570	ERR5306543	23271	C	A	1	2021-01-24	United Kingdom
S_614_G	S	614	ERR5306543	23403	A	G	1	2021-01-24	United Kingdom
S_681_H	S	681	ERR5306543	23604	C	A	1	2021-01-24	United Kingdom
S_716_I	S	716	ERR5306543	23709	C	T	1	2021-01-24	United Kingdom
S_982_A	S	982	ERR5306543	24506	T	G	1	2021-01-24	United Kingdom
S_1006_I	S	1006	ERR5306543	24579	C	T	0,998236	2021-01-24	United Kingdom
S_1118_H	S	1118	ERR5306543	24914	G	C	0,999798	2021-01-24	United Kingdom
S_1214_G	S	1214	ERR5306543	25202	T	G	0,181159	2021-01-24	United Kingdom
ORF8_27_*	ORF8	27	ERR5306543	27972	C	T	1	2021-01-24	United Kingdom
ORF8_52_I	ORF8	52	ERR5306543	28048	G	T	1	2021-01-24	United Kingdom
ORF8_73_C	ORF8	73	ERR5306543	28111	A	G	0,999897	2021-01-24	United Kingdom
N_3_H	N	3	ERR5306543	28280	G	C	1	2021-01-24	United Kingdom
N_3_V	N	3	ERR5306543	28281	A	T	0,999922	2021-01-24	United Kingdom
N_3_E	N	3	ERR5306543	28282	T	A	0,999766	2021-01-24	United Kingdom
N_203_K	N	203	ERR5306543	28881	G	A	1	2021-01-24	United Kingdom
N_204_R	N	204	ERR5306543	28883	G	C	1	2021-01-24	United Kingdom
N_235_F	N	235	ERR5306543	28977	C	T	1	2021-01-24	United Kingdom
ORF1ab_130_V	ORF1ab	130	ERR5306547	654	G	T	0,0650794	2021-01-23	United Kingdom
ORF1ab_131_V	ORF1ab	131	ERR5306547	657	C	T	0,0989011	2021-01-23	United Kingdom
ORF1ab_1047_G	ORF1ab	1047	ERR5306547	3405	A	G	1	2021-01-23	United Kingdom
S_18_F	S	18	ERR5306547	21614	C	T	1	2021-01-23	United Kingdom
S_222_V	S	222	ERR5306547	22227	C	T	1	2021-01-23	United Kingdom
S_614_G	S	614	ERR5306547	23403	A	G	0,999475	2021-01-23	United Kingdom
S_1214_G	S	1214	ERR5306547	25202	T	G	0,213018	2021-01-23	United Kingdom
N_220_V	N	220	ERR5306547	28932	C	T	1	2021-01-23	United Kingdom
ORF10_30_L	ORF10	30	ERR5306547	29645	G	T	1	2021-01-23	United Kingdom
ORF1ab_1001_I	ORF1ab	1001	ERR5306548	3267	C	T	0,999795	2021-01-24	United Kingdom
ORF1ab_1708_D	ORF1ab	1708	ERR5306548	5388	C	A	1	2021-01-24	United Kingdom
ORF1ab_2230_T	ORF1ab	2230	ERR5306548	6954	T	C	0,999622	2021-01-24	United Kingdom
ORF1ab_3076_Y	ORF1ab	3076	ERR5306548	9491	C	T	0,989894	2021-01-24	United Kingdom
ORF1ab_3674_NA	ORF1ab	3674	ERR5306548	11287	G	-TCTGGTTTT	0,998321	2021-01-24	United Kingdom
ORF1ab_314_L	ORF1ab	314	ERR5306548	14408	C	T	0,999737	2021-01-24	United Kingdom
S_68_NA	S	68	ERR5306548	21764	A	-TACATG	0,995942	2021-01-24	United Kingdom
S_143_NA	S	143	ERR5306548	21990	T	-TTA	0,998267	2021-01-24	United Kingdom
S_501_Y	S	501	ERR5306548	23063	A	T	0,999602	2021-01-24	United Kingdom
S_570_D	S	570	ERR5306548	23271	C	A	0,999824	2021-01-24	United Kingdom
S_614_G	S	614	ERR5306548	23403	A	G	0,999943	2021-01-24	United Kingdom
S_681_H	S	681	ERR5306548	23604	C	A	0,999863	2021-01-24	United Kingdom
S_716_I	S	716	ERR5306548	23709	C	T	1	2021-01-24	United Kingdom
S_982_A	S	982	ERR5306548	24506	T	G	0,999867	2021-01-24	United Kingdom
S_1118_H	S	1118	ERR5306548	24914	G	C	0,999824	2021-01-24	United Kingdom
S_1214_G	S	1214	ERR5306548	25202	T	G	0,135296	2021-01-24	United Kingdom
M_2_S	M	2	ERR5306548	26526	G	T	0,999717	2021-01-24	United Kingdom
ORF8_27_*	ORF8	27	ERR5306548	27972	C	T	0,999498	2021-01-24	United Kingdom
ORF8_52_I	ORF8	52	ERR5306548	28048	G	T	1	2021-01-24	United Kingdom
ORF8_73_C	ORF8	73	ERR5306548	28111	A	G	0,99973	2021-01-24	United Kingdom
N_3_H	N	3	ERR5306548	28280	G	C	0,99982	2021-01-24	United Kingdom
N_3_V	N	3	ERR5306548	28281	A	T	0,999819	2021-01-24	United Kingdom
N_3_E	N	3	ERR5306548	28282	T	A	0,999669	2021-01-24	United Kingdom
N_203_K	N	203	ERR5306548	28881	G	A	0,99578	2021-01-24	United Kingdom
N_204_R	N	204	ERR5306548	28883	G	C	1	2021-01-24	United Kingdom
N_235_F	N	235	ERR5306548	28977	C	T	1	2021-01-24	United Kingdom
N_366_I	N	366	ERR5306548	29370	C	T	0,987474	2021-01-24	United Kingdom
ORF1ab_568_I	ORF1ab	568	ERR5306551	1968	C	T	0,999623	2021-01-24	United Kingdom
ORF1ab_611_H	ORF1ab	611	ERR5306551	2098	G	T	0,998722	2021-01-24	United Kingdom
ORF1ab_730_F	ORF1ab	730	ERR5306551	2453	C	T	0,998455	2021-01-24	United Kingdom
ORF1ab_971_L	ORF1ab	971	ERR5306551	3177	C	T	0,997039	2021-01-24	United Kingdom
ORF1ab_1001_I	ORF1ab	1001	ERR5306551	3267	C	T	0,999732	2021-01-24	United Kingdom
ORF1ab_1708_D	ORF1ab	1708	ERR5306551	5388	C	A	1	2021-01-24	United Kingdom
ORF1ab_1788_M	ORF1ab	1788	ERR5306551	5628	C	T	1	2021-01-24	United Kingdom
ORF1ab_2230_T	ORF1ab	2230	ERR5306551	6954	T	C	1	2021-01-24	United Kingdom
ORF1ab_2268_G	ORF1ab	2268	ERR5306551	7068	A	G	0,0584518	2021-01-24	United Kingdom
ORF1ab_3674_NA	ORF1ab	3674	ERR5306551	11287	G	-TCTGGTTTT	0,999608	2021-01-24	United Kingdom
ORF1ab_3697_V	ORF1ab	3697	ERR5306551	11355	C	T	0,999871	2021-01-24	United Kingdom
ORF1ab_1569_M	ORF1ab	1569	ERR5306551	18174	A	G	0,158155	2021-01-24	United Kingdom
S_68_NA	S	68	ERR5306551	21764	A	-TACATG	0,99549	2021-01-24	United Kingdom
S_143_NA	S	143	ERR5306551	21990	T	-TTA	0,998956	2021-01-24	United Kingdom
S_501_Y	S	501	ERR5306551	23063	A	T	0,999101	2021-01-24	United Kingdom
S_570_D	S	570	ERR5306551	23271	C	A	0,999791	2021-01-24	United Kingdom
S_614_G	S	614	ERR5306551	23403	A	G	1	2021-01-24	United Kingdom
S_681_H	S	681	ERR5306551	23604	C	A	1	2021-01-24	United Kingdom
S_716_I	S	716	ERR5306551	23709	C	T	1	2021-01-24	United Kingdom
S_982_A	S	982	ERR5306551	24506	T	G	1	2021-01-24	United Kingdom
S_1118_H	S	1118	ERR5306551	24914	G	C	1	2021-01-24	United Kingdom
S_1214_G	S	1214	ERR5306551	25202	T	G	0,136228	2021-01-24	United Kingdom
ORF3a_61_Q	ORF3a	61	ERR5306551	25573	A	C	0,999429	2021-01-24	United Kingdom
ORF3a_61_I	ORF3a	61	ERR5306551	25574	A	T	0,999533	2021-01-24	United Kingdom
ORF8_27_*	ORF8	27	ERR5306551	27972	C	T	1	2021-01-24	United Kingdom
ORF8_52_I	ORF8	52	ERR5306551	28048	G	T	1	2021-01-24	United Kingdom
ORF8_73_C	ORF8	73	ERR5306551	28111	A	G	1	2021-01-24	United Kingdom
N_3_H	N	3	ERR5306551	28280	G	C	0,999846	2021-01-24	United Kingdom
N_3_V	N	3	ERR5306551	28281	A	T	0,999949	2021-01-24	United Kingdom
N_3_E	N	3	ERR5306551	28282	T	A	0,999641	2021-01-24	United Kingdom
N_203_K	N	203	ERR5306551	28881	G	A	0,994366	2021-01-24	United Kingdom
N_204_R	N	204	ERR5306551	28883	G	C	1	2021-01-24	United Kingdom
N_235_F	N	235	ERR5306551	28977	C	T	1	2021-01-24	United Kingdom
ORF1ab_1001_I	ORF1ab	1001	ERR5306552	3267	C	T	0,99978	2021-01-24	United Kingdom
ORF1ab_1708_D	ORF1ab	1708	ERR5306552	5388	C	A	1	2021-01-24	United Kingdom
ORF1ab_2124_I	ORF1ab	2124	ERR5306552	6636	C	T	0,999714	2021-01-24	United Kingdom
ORF1ab_2230_T	ORF1ab	2230	ERR5306552	6954	T	C	0,99952	2021-01-24	United Kingdom
ORF1ab_3674_NA	ORF1ab	3674	ERR5306552	11287	G	-TCTGGTTTT	0,998122	2021-01-24	United Kingdom
S_68_NA	S	68	ERR5306552	21764	A	-TACATG	0,995388	2021-01-24	United Kingdom
S_143_NA	S	143	ERR5306552	21990	T	-TTA	0,997365	2021-01-24	United Kingdom
S_501_Y	S	501	ERR5306552	23063	A	T	0,999337	2021-01-24	United Kingdom
S_558_N	S	558	ERR5306552	23236	G	T	0,999431	2021-01-24	United Kingdom
S_570_D	S	570	ERR5306552	23271	C	A	0,999827	2021-01-24	United Kingdom
S_614_G	S	614	ERR5306552	23403	A	G	0,999944	2021-01-24	United Kingdom
S_681_H	S	681	ERR5306552	23604	C	A	1	2021-01-24	United Kingdom
S_716_I	S	716	ERR5306552	23709	C	T	1	2021-01-24	United Kingdom
S_982_A	S	982	ERR5306552	24506	T	G	0,999822	2021-01-24	United Kingdom
S_1118_H	S	1118	ERR5306552	24914	G	C	0,998869	2021-01-24	United Kingdom
S_1214_G	S	1214	ERR5306552	25202	T	G	0,160074	2021-01-24	United Kingdom
ORF8_27_*	ORF8	27	ERR5306552	27972	C	T	1	2021-01-24	United Kingdom
ORF8_52_I	ORF8	52	ERR5306552	28048	G	T	1	2021-01-24	United Kingdom
ORF8_73_C	ORF8	73	ERR5306552	28111	A	G	0,999868	2021-01-24	United Kingdom
N_3_H	N	3	ERR5306552	28280	G	C	0,999944	2021-01-24	United Kingdom
N_3_V	N	3	ERR5306552	28281	A	T	0,999831	2021-01-24	United Kingdom
N_3_E	N	3	ERR5306552	28282	T	A	0,999523	2021-01-24	United Kingdom
N_203_K	N	203	ERR5306552	28881	G	A	0,997568	2021-01-24	United Kingdom
N_204_R	N	204	ERR5306552	28883	G	C	0,998833	2021-01-24	United Kingdom
N_235_F	N	235	ERR5306552	28977	C	T	1	2021-01-24	United Kingdom
ORF1ab_730_F	ORF1ab	730	ERR5306553	2453	C	T	0,999756	2021-01-24	United Kingdom
ORF1ab_866_I	ORF1ab	866	ERR5306553	2862	C	T	0,999964	2021-01-24	United Kingdom
ORF1ab_1001_I	ORF1ab	1001	ERR5306553	3267	C	T	0,999471	2021-01-24	United Kingdom
ORF1ab_1708_D	ORF1ab	1708	ERR5306553	5388	C	A	1	2021-01-24	United Kingdom
ORF1ab_2230_T	ORF1ab	2230	ERR5306553	6954	T	C	0,99955	2021-01-24	United Kingdom
ORF1ab_3674_NA	ORF1ab	3674	ERR5306553	11287	G	-TCTGGTTTT	0,996253	2021-01-24	United Kingdom
ORF1ab_314_L	ORF1ab	314	ERR5306553	14408	C	T	1	2021-01-24	United Kingdom
ORF1ab_2212_I	ORF1ab	2212	ERR5306553	20102	G	T	0,999773	2021-01-24	United Kingdom
S_68_NA	S	68	ERR5306553	21764	A	-TACATG	0,996864	2021-01-24	United Kingdom
S_143_NA	S	143	ERR5306553	21990	T	-TTA	0,998554	2021-01-24	United Kingdom
S_501_Y	S	501	ERR5306553	23063	A	T	0,999866	2021-01-24	United Kingdom
S_570_D	S	570	ERR5306553	23271	C	A	0,999696	2021-01-24	United Kingdom
S_614_G	S	614	ERR5306553	23403	A	G	0,999815	2021-01-24	United Kingdom
S_681_H	S	681	ERR5306553	23604	C	A	0,999893	2021-01-24	United Kingdom
S_716_I	S	716	ERR5306553	23709	C	T	0,999785	2021-01-24	United Kingdom
S_982_A	S	982	ERR5306553	24506	T	G	1	2021-01-24	United Kingdom
S_1118_H	S	1118	ERR5306553	24914	G	C	1	2021-01-24	United Kingdom
S_1214_G	S	1214	ERR5306553	25202	T	G	0,127425	2021-01-24	United Kingdom
ORF8_27_*	ORF8	27	ERR5306553	27972	C	T	0,999587	2021-01-24	United Kingdom
ORF8_52_I	ORF8	52	ERR5306553	28048	G	T	1	2021-01-24	United Kingdom
ORF8_73_C	ORF8	73	ERR5306553	28111	A	G	0,999649	2021-01-24	United Kingdom
N_3_H	N	3	ERR5306553	28280	G	C	0,999901	2021-01-24	United Kingdom
N_3_V	N	3	ERR5306553	28281	A	T	0,999901	2021-01-24	United Kingdom
N_3_E	N	3	ERR5306553	28282	T	A	0,999901	2021-01-24	United Kingdom
N_203_K	N	203	ERR5306553	28881	G	A	0,998536	2021-01-24	United Kingdom
N_204_R	N	204	ERR5306553	28883	G	C	1	2021-01-24	United Kingdom
N_235_F	N	235	ERR5306553	28977	C	T	0,999603	2021-01-24	United Kingdom
ORF1ab_971_L	ORF1ab	971	ERR5306554	3177	C	T	1	2021-01-24	United Kingdom
ORF1ab_1001_I	ORF1ab	1001	ERR5306554	3267	C	T	1	2021-01-24	United Kingdom
ORF1ab_1708_D	ORF1ab	1708	ERR5306554	5388	C	A	1	2021-01-24	United Kingdom
ORF1ab_2230_T	ORF1ab	2230	ERR5306554	6954	T	C	0,99919	2021-01-24	United Kingdom
ORF1ab_2609_F	ORF1ab	2609	ERR5306554	8090	C	T	0,109177	2021-01-24	United Kingdom
ORF1ab_3674_NA	ORF1ab	3674	ERR5306554	11287	G	-TCTGGTTTT	0,998975	2021-01-24	United Kingdom
S_68_NA	S	68	ERR5306554	21764	A	-TACATG	0,993402	2021-01-24	United Kingdom
S_143_NA	S	143	ERR5306554	21990	T	-TTA	0,999031	2021-01-24	United Kingdom
S_501_Y	S	501	ERR5306554	23063	A	T	0,99936	2021-01-24	United Kingdom
S_570_D	S	570	ERR5306554	23271	C	A	0,999757	2021-01-24	United Kingdom
S_614_G	S	614	ERR5306554	23403	A	G	0,999764	2021-01-24	United Kingdom
S_681_H	S	681	ERR5306554	23604	C	A	0,999415	2021-01-24	United Kingdom
S_716_I	S	716	ERR5306554	23709	C	T	1	2021-01-24	United Kingdom
S_982_A	S	982	ERR5306554	24506	T	G	0,999373	2021-01-24	United Kingdom
S_1118_H	S	1118	ERR5306554	24914	G	C	1	2021-01-24	United Kingdom
S_1214_G	S	1214	ERR5306554	25202	T	G	0,134831	2021-01-24	United Kingdom
ORF8_27_*	ORF8	27	ERR5306554	27972	C	T	1	2021-01-24	United Kingdom
ORF8_52_I	ORF8	52	ERR5306554	28048	G	T	1	2021-01-24	United Kingdom
ORF8_73_C	ORF8	73	ERR5306554	28111	A	G	0,999754	2021-01-24	United Kingdom
N_3_H	N	3	ERR5306554	28280	G	C	0,998058	2021-01-24	United Kingdom
N_3_V	N	3	ERR5306554	28281	A	T	0,999828	2021-01-24	United Kingdom
N_3_E	N	3	ERR5306554	28282	T	A	0,999886	2021-01-24	United Kingdom
N_203_K	N	203	ERR5306554	28881	G	A	1	2021-01-24	United Kingdom
N_204_R	N	204	ERR5306554	28883	G	C	1	2021-01-24	United Kingdom
N_235_F	N	235	ERR5306554	28977	C	T	1	2021-01-24	United Kingdom
ORF1ab_1001_I	ORF1ab	1001	ERR5306555	3267	C	T	1	2021-01-24	United Kingdom
ORF1ab_1708_D	ORF1ab	1708	ERR5306555	5388	C	A	1	2021-01-24	United Kingdom
ORF1ab_2230_T	ORF1ab	2230	ERR5306555	6954	T	C	0,999844	2021-01-24	United Kingdom
ORF1ab_3606_F	ORF1ab	3606	ERR5306555	11083	G	T	0,240694	2021-01-24	United Kingdom
ORF1ab_3674_NA	ORF1ab	3674	ERR5306555	11287	G	-TCTGGTTTT	0,999125	2021-01-24	United Kingdom
ORF1ab_314_L	ORF1ab	314	ERR5306555	14408	C	T	1	2021-01-24	United Kingdom
S_3_G	S	3	ERR5306555	21570	T	G	0,999896	2021-01-24	United Kingdom
S_68_NA	S	68	ERR5306555	21764	A	-TACATG	0,997103	2021-01-24	United Kingdom
S_143_NA	S	143	ERR5306555	21990	T	-TTA	0,998244	2021-01-24	United Kingdom
S_501_Y	S	501	ERR5306555	23063	A	T	0,999593	2021-01-24	United Kingdom
S_570_D	S	570	ERR5306555	23271	C	A	0,999933	2021-01-24	United Kingdom
S_614_G	S	614	ERR5306555	23403	A	G	0,999803	2021-01-24	United Kingdom
S_681_H	S	681	ERR5306555	23604	C	A	0,999883	2021-01-24	United Kingdom
S_716_I	S	716	ERR5306555	23709	C	T	1	2021-01-24	United Kingdom
S_982_A	S	982	ERR5306555	24506	T	G	0,999924	2021-01-24	United Kingdom
S_1118_H	S	1118	ERR5306555	24914	G	C	1	2021-01-24	United Kingdom
S_1214_G	S	1214	ERR5306555	25202	T	G	0,114681	2021-01-24	United Kingdom
ORF3a_45_L	ORF3a	45	ERR5306555	25526	G	T	0,999856	2021-01-24	United Kingdom
ORF8_27_*	ORF8	27	ERR5306555	27972	C	T	1	2021-01-24	United Kingdom
ORF8_52_I	ORF8	52	ERR5306555	28048	G	T	1	2021-01-24	United Kingdom
ORF8_73_C	ORF8	73	ERR5306555	28111	A	G	0,999812	2021-01-24	United Kingdom
N_3_H	N	3	ERR5306555	28280	G	C	0,99997	2021-01-24	United Kingdom
N_3_V	N	3	ERR5306555	28281	A	T	0,99976	2021-01-24	United Kingdom
N_3_E	N	3	ERR5306555	28282	T	A	0,99982	2021-01-24	United Kingdom
N_203_K	N	203	ERR5306555	28881	G	A	0,9986	2021-01-24	United Kingdom
N_204_R	N	204	ERR5306555	28883	G	C	1	2021-01-24	United Kingdom
N_235_F	N	235	ERR5306555	28977	C	T	0,9995	2021-01-24	United Kingdom
ORF1ab_1001_I	ORF1ab	1001	ERR5306556	3267	C	T	0,999857	2021-01-24	United Kingdom
ORF1ab_1708_D	ORF1ab	1708	ERR5306556	5388	C	A	1	2021-01-24	United Kingdom
ORF1ab_2230_T	ORF1ab	2230	ERR5306556	6954	T	C	0,999536	2021-01-24	United Kingdom
ORF1ab_3674_NA	ORF1ab	3674	ERR5306556	11287	G	-TCTGGTTTT	0,996405	2021-01-24	United Kingdom
ORF1ab_1383_R	ORF1ab	1383	ERR5306556	17615	A	G	0,99975	2021-01-24	United Kingdom
S_68_NA	S	68	ERR5306556	21764	A	-TACATG	0,997785	2021-01-24	United Kingdom
S_143_NA	S	143	ERR5306556	21990	T	-TTA	0,997943	2021-01-24	United Kingdom
S_501_Y	S	501	ERR5306556	23063	A	T	0,999688	2021-01-24	United Kingdom
S_570_D	S	570	ERR5306556	23271	C	A	0,999589	2021-01-24	United Kingdom
S_614_G	S	614	ERR5306556	23403	A	G	0,999675	2021-01-24	United Kingdom
S_681_H	S	681	ERR5306556	23604	C	A	1	2021-01-24	United Kingdom
S_716_I	S	716	ERR5306556	23709	C	T	1	2021-01-24	United Kingdom
S_982_A	S	982	ERR5306556	24506	T	G	1	2021-01-24	United Kingdom
S_1118_H	S	1118	ERR5306556	24914	G	C	1	2021-01-24	United Kingdom
S_1214_G	S	1214	ERR5306556	25202	T	G	0,154472	2021-01-24	United Kingdom
ORF8_27_*	ORF8	27	ERR5306556	27972	C	T	0,999454	2021-01-24	United Kingdom
ORF8_52_I	ORF8	52	ERR5306556	28048	G	T	1	2021-01-24	United Kingdom
ORF8_73_C	ORF8	73	ERR5306556	28111	A	G	0,99987	2021-01-24	United Kingdom
N_3_H	N	3	ERR5306556	28280	G	C	0,999824	2021-01-24	United Kingdom
N_3_V	N	3	ERR5306556	28281	A	T	0,999883	2021-01-24	United Kingdom
N_3_E	N	3	ERR5306556	28282	T	A	0,999678	2021-01-24	United Kingdom
N_203_K	N	203	ERR5306556	28881	G	A	0,997784	2021-01-24	United Kingdom
N_204_R	N	204	ERR5306556	28883	G	C	0,999807	2021-01-24	United Kingdom
N_235_F	N	235	ERR5306556	28977	C	T	0,999785	2021-01-24	United Kingdom
ORF1ab_1001_I	ORF1ab	1001	ERR5306559	3267	C	T	0,999885	2021-01-24	United Kingdom
ORF1ab_1708_D	ORF1ab	1708	ERR5306559	5388	C	A	1	2021-01-24	United Kingdom
ORF1ab_2230_T	ORF1ab	2230	ERR5306559	6954	T	C	0,999737	2021-01-24	United Kingdom
ORF1ab_3674_NA	ORF1ab	3674	ERR5306559	11287	G	-TCTGGTTTT	0,998868	2021-01-24	United Kingdom
ORF1ab_3966_R	ORF1ab	3966	ERR5306559	12162	A	G	0,999727	2021-01-24	United Kingdom
ORF1ab_314_L	ORF1ab	314	ERR5306559	14408	C	T	0,998676	2021-01-24	United Kingdom
ORF1ab_1383_R	ORF1ab	1383	ERR5306559	17615	A	G	0,99923	2021-01-24	United Kingdom
S_68_NA	S	68	ERR5306559	21764	A	-TACATG	0,997382	2021-01-24	United Kingdom
S_143_NA	S	143	ERR5306559	21990	T	-TTA	0,996445	2021-01-24	United Kingdom
S_501_Y	S	501	ERR5306559	23063	A	T	0,999178	2021-01-24	United Kingdom
S_570_D	S	570	ERR5306559	23271	C	A	0,999827	2021-01-24	United Kingdom
S_614_G	S	614	ERR5306559	23403	A	G	0,999783	2021-01-24	United Kingdom
S_681_H	S	681	ERR5306559	23604	C	A	1	2021-01-24	United Kingdom
S_716_I	S	716	ERR5306559	23709	C	T	0,999817	2021-01-24	United Kingdom
S_982_A	S	982	ERR5306559	24506	T	G	0,999788	2021-01-24	United Kingdom
S_1118_H	S	1118	ERR5306559	24914	G	C	0,999141	2021-01-24	United Kingdom
S_1214_G	S	1214	ERR5306559	25202	T	G	0,139241	2021-01-24	United Kingdom
ORF8_27_*	ORF8	27	ERR5306559	27972	C	T	1	2021-01-24	United Kingdom
ORF8_52_I	ORF8	52	ERR5306559	28048	G	T	1	2021-01-24	United Kingdom
ORF8_73_C	ORF8	73	ERR5306559	28111	A	G	0,999798	2021-01-24	United Kingdom
N_3_H	N	3	ERR5306559	28280	G	C	0,999895	2021-01-24	United Kingdom
N_3_V	N	3	ERR5306559	28281	A	T	0,999841	2021-01-24	United Kingdom
N_3_E	N	3	ERR5306559	28282	T	A	0,999868	2021-01-24	United Kingdom
N_203_K	N	203	ERR5306559	28881	G	A	0,996251	2021-01-24	United Kingdom
N_204_R	N	204	ERR5306559	28883	G	C	0,999895	2021-01-24	United Kingdom
N_235_F	N	235	ERR5306559	28977	C	T	0,999763	2021-01-24	United Kingdom
ORF1ab_1001_I	ORF1ab	1001	ERR5306562	3267	C	T	0,9998	2021-01-24	United Kingdom
ORF1ab_1708_D	ORF1ab	1708	ERR5306562	5388	C	A	1	2021-01-24	United Kingdom
ORF1ab_2230_T	ORF1ab	2230	ERR5306562	6954	T	C	0,999904	2021-01-24	United Kingdom
ORF1ab_2780_L	ORF1ab	2780	ERR5306562	8603	T	C	0,999303	2021-01-24	United Kingdom
ORF1ab_3674_NA	ORF1ab	3674	ERR5306562	11287	G	-TCTGGTTTT	0,998659	2021-01-24	United Kingdom
ORF1ab_314_L	ORF1ab	314	ERR5306562	14408	C	T	0,998217	2021-01-24	United Kingdom
ORF1ab_1383_R	ORF1ab	1383	ERR5306562	17615	A	G	0,999899	2021-01-24	United Kingdom
S_68_NA	S	68	ERR5306562	21764	A	-TACATG	0,99502	2021-01-24	United Kingdom
S_143_NA	S	143	ERR5306562	21990	T	-TTA	0,99876	2021-01-24	United Kingdom
S_501_Y	S	501	ERR5306562	23063	A	T	0,999767	2021-01-24	United Kingdom
S_570_D	S	570	ERR5306562	23271	C	A	1	2021-01-24	United Kingdom
S_614_G	S	614	ERR5306562	23403	A	G	0,999946	2021-01-24	United Kingdom
S_681_H	S	681	ERR5306562	23604	C	A	0,999536	2021-01-24	United Kingdom
S_716_I	S	716	ERR5306562	23709	C	T	0,999719	2021-01-24	United Kingdom
S_982_A	S	982	ERR5306562	24506	T	G	0,999688	2021-01-24	United Kingdom
S_1118_H	S	1118	ERR5306562	24914	G	C	1	2021-01-24	United Kingdom
S_1214_G	S	1214	ERR5306562	25202	T	G	0,144305	2021-01-24	United Kingdom
ORF8_27_*	ORF8	27	ERR5306562	27972	C	T	0,999605	2021-01-24	United Kingdom
ORF8_52_I	ORF8	52	ERR5306562	28048	G	T	1	2021-01-24	United Kingdom
ORF8_73_C	ORF8	73	ERR5306562	28111	A	G	0,999883	2021-01-24	United Kingdom
N_3_H	N	3	ERR5306562	28280	G	C	1	2021-01-24	United Kingdom
N_3_V	N	3	ERR5306562	28281	A	T	1	2021-01-24	United Kingdom
N_3_E	N	3	ERR5306562	28282	T	A	0,999742	2021-01-24	United Kingdom
N_203_K	N	203	ERR5306562	28881	G	A	0,99872	2021-01-24	United Kingdom
N_204_R	N	204	ERR5306562	28883	G	C	1	2021-01-24	United Kingdom
N_235_F	N	235	ERR5306562	28977	C	T	0,99954	2021-01-24	United Kingdom
ORF1ab_1001_I	ORF1ab	1001	ERR5306568	3267	C	T	1	2021-01-25	United Kingdom
ORF1ab_1708_D	ORF1ab	1708	ERR5306568	5388	C	A	1	2021-01-25	United Kingdom
ORF1ab_2230_T	ORF1ab	2230	ERR5306568	6954	T	C	0,999665	2021-01-25	United Kingdom
ORF1ab_3126_V	ORF1ab	3126	ERR5306568	9641	A	G	1	2021-01-25	United Kingdom
ORF1ab_3674_NA	ORF1ab	3674	ERR5306568	11287	G	-TCTGGTTTT	0,999367	2021-01-25	United Kingdom
ORF1ab_218_L	ORF1ab	218	ERR5306568	14120	C	T	0,999158	2021-01-25	United Kingdom
S_68_NA	S	68	ERR5306568	21764	A	-TACATG	0,997553	2021-01-25	United Kingdom
S_142_NA	S	142	ERR5306568	21987	G	-TGT	0,99521	2021-01-25	United Kingdom
S_434_L	S	434	ERR5306568	22862	A	C	0,999955	2021-01-25	United Kingdom
S_501_Y	S	501	ERR5306568	23063	A	T	0,998736	2021-01-25	United Kingdom
S_569_S	S	569	ERR5306568	23268	T	G	0,999802	2021-01-25	United Kingdom
S_570_D	S	570	ERR5306568	23271	C	A	0,999921	2021-01-25	United Kingdom
S_614_G	S	614	ERR5306568	23403	A	G	0,998987	2021-01-25	United Kingdom
S_681_H	S	681	ERR5306568	23604	C	A	1	2021-01-25	United Kingdom
S_716_I	S	716	ERR5306568	23709	C	T	1	2021-01-25	United Kingdom
S_982_A	S	982	ERR5306568	24506	T	G	0,999921	2021-01-25	United Kingdom
S_1118_H	S	1118	ERR5306568	24914	G	C	1	2021-01-25	United Kingdom
S_1214_G	S	1214	ERR5306568	25202	T	G	0,138089	2021-01-25	United Kingdom
ORF8_27_*	ORF8	27	ERR5306568	27972	C	T	1	2021-01-25	United Kingdom
ORF8_52_I	ORF8	52	ERR5306568	28048	G	T	1	2021-01-25	United Kingdom
ORF8_68_*	ORF8	68	ERR5306568	28095	A	T	0,99804	2021-01-25	United Kingdom
ORF8_73_C	ORF8	73	ERR5306568	28111	A	G	0,999811	2021-01-25	United Kingdom
N_3_H	N	3	ERR5306568	28280	G	C	1	2021-01-25	United Kingdom
N_3_V	N	3	ERR5306568	28281	A	T	0,9997	2021-01-25	United Kingdom
N_3_E	N	3	ERR5306568	28282	T	A	0,999867	2021-01-25	United Kingdom
N_203_K	N	203	ERR5306568	28881	G	A	0,998018	2021-01-25	United Kingdom
N_204_R	N	204	ERR5306568	28883	G	C	1	2021-01-25	United Kingdom
N_235_F	N	235	ERR5306568	28977	C	T	0,998457	2021-01-25	United Kingdom
ORF1ab_460_Y	ORF1ab	460	ERR5306573	1643	A	T	0,999339	2021-01-24	United Kingdom
ORF1ab_1001_I	ORF1ab	1001	ERR5306573	3267	C	T	1	2021-01-24	United Kingdom
ORF1ab_1708_D	ORF1ab	1708	ERR5306573	5388	C	A	0,998387	2021-01-24	United Kingdom
ORF1ab_2230_T	ORF1ab	2230	ERR5306573	6954	T	C	0,999704	2021-01-24	United Kingdom
ORF1ab_3674_NA	ORF1ab	3674	ERR5306573	11287	G	-TCTGGTTTT	0,999442	2021-01-24	United Kingdom
ORF1ab_2613_S	ORF1ab	2613	ERR5306573	21304	C	A	0,911819	2021-01-24	United Kingdom
S_68_NA	S	68	ERR5306573	21764	A	-TACATG	0,99827	2021-01-24	United Kingdom
S_143_NA	S	143	ERR5306573	21990	T	-TTA	0,999015	2021-01-24	United Kingdom
S_501_Y	S	501	ERR5306573	23063	A	T	1	2021-01-24	United Kingdom
S_570_D	S	570	ERR5306573	23271	C	A	0,999767	2021-01-24	United Kingdom
S_614_G	S	614	ERR5306573	23403	A	G	0,999774	2021-01-24	United Kingdom
S_681_H	S	681	ERR5306573	23604	C	A	1	2021-01-24	United Kingdom
S_716_I	S	716	ERR5306573	23709	C	T	0,999788	2021-01-24	United Kingdom
S_982_A	S	982	ERR5306573	24506	T	G	0,999425	2021-01-24	United Kingdom
S_1118_H	S	1118	ERR5306573	24914	G	C	1	2021-01-24	United Kingdom
S_1214_G	S	1214	ERR5306573	25202	T	G	0,195755	2021-01-24	United Kingdom
ORF3a_166_L	ORF3a	166	ERR5306573	25889	C	T	1	2021-01-24	United Kingdom
ORF8_27_*	ORF8	27	ERR5306573	27972	C	T	0,999336	2021-01-24	United Kingdom
ORF8_52_I	ORF8	52	ERR5306573	28048	G	T	1	2021-01-24	United Kingdom
ORF8_68_*	ORF8	68	ERR5306573	28095	A	T	0,995463	2021-01-24	United Kingdom
ORF8_73_C	ORF8	73	ERR5306573	28111	A	G	0,999435	2021-01-24	United Kingdom
ORF8_118_V	ORF8	118	ERR5306573	28245	T	G	0,999918	2021-01-24	United Kingdom
ORF8_119_NA	ORF8	119	ERR5306573	28250	T	+CTG	0,994249	2021-01-24	United Kingdom
ORF8_120_NA	ORF8	120	ERR5306573	28253	C	-A	0,999025	2021-01-24	United Kingdom
N_3_H	N	3	ERR5306573	28280	G	C	0,999778	2021-01-24	United Kingdom
N_3_V	N	3	ERR5306573	28281	A	T	0,999926	2021-01-24	United Kingdom
N_3_E	N	3	ERR5306573	28282	T	A	0,999702	2021-01-24	United Kingdom
N_203_K	N	203	ERR5306573	28881	G	A	1	2021-01-24	United Kingdom
N_204_R	N	204	ERR5306573	28883	G	C	1	2021-01-24	United Kingdom
N_235_F	N	235	ERR5306573	28977	C	T	1	2021-01-24	United Kingdom
ORF1ab_730_F	ORF1ab	730	ERR5306574	2453	C	T	0,998538	2021-01-24	United Kingdom
ORF1ab_1001_I	ORF1ab	1001	ERR5306574	3267	C	T	1	2021-01-24	United Kingdom
ORF1ab_1708_D	ORF1ab	1708	ERR5306574	5388	C	A	1	2021-01-24	United Kingdom
ORF1ab_2230_T	ORF1ab	2230	ERR5306574	6954	T	C	0,999459	2021-01-24	United Kingdom
ORF1ab_3674_NA	ORF1ab	3674	ERR5306574	11287	G	-TCTGGTTTT	0,999413	2021-01-24	United Kingdom
S_68_NA	S	68	ERR5306574	21764	A	-TACATG	0,997564	2021-01-24	United Kingdom
S_143_NA	S	143	ERR5306574	21990	T	-TTA	0,99921	2021-01-24	United Kingdom
S_484_K	S	484	ERR5306574	23012	G	A	0,998855	2021-01-24	United Kingdom
S_501_Y	S	501	ERR5306574	23063	A	T	1	2021-01-24	United Kingdom
S_570_D	S	570	ERR5306574	23271	C	A	0,999789	2021-01-24	United Kingdom
S_614_G	S	614	ERR5306574	23403	A	G	0,999897	2021-01-24	United Kingdom
S_681_H	S	681	ERR5306574	23604	C	A	1	2021-01-24	United Kingdom
S_716_I	S	716	ERR5306574	23709	C	T	1	2021-01-24	United Kingdom
S_982_A	S	982	ERR5306574	24506	T	G	0,999809	2021-01-24	United Kingdom
S_1118_H	S	1118	ERR5306574	24914	G	C	0,999681	2021-01-24	United Kingdom
S_1214_G	S	1214	ERR5306574	25202	T	G	0,139122	2021-01-24	United Kingdom
ORF8_27_*	ORF8	27	ERR5306574	27972	C	T	1	2021-01-24	United Kingdom
ORF8_52_I	ORF8	52	ERR5306574	28048	G	T	1	2021-01-24	United Kingdom
ORF8_73_C	ORF8	73	ERR5306574	28111	A	G	0,99885	2021-01-24	United Kingdom
N_3_H	N	3	ERR5306574	28280	G	C	0,999917	2021-01-24	United Kingdom
N_3_V	N	3	ERR5306574	28281	A	T	0,999792	2021-01-24	United Kingdom
N_3_E	N	3	ERR5306574	28282	T	A	0,999959	2021-01-24	United Kingdom
N_173_V	N	173	ERR5306574	28791	C	T	1	2021-01-24	United Kingdom
N_203_K	N	203	ERR5306574	28881	G	A	0,999278	2021-01-24	United Kingdom
N_204_R	N	204	ERR5306574	28883	G	C	1	2021-01-24	United Kingdom
N_235_F	N	235	ERR5306574	28977	C	T	1	2021-01-24	United Kingdom
N_398_T	N	398	ERR5306574	29465	G	A	0,999532	2021-01-24	United Kingdom
ORF1ab_1001_I	ORF1ab	1001	ERR5306576	3267	C	T	0,999108	2021-01-24	United Kingdom
ORF1ab_1708_D	ORF1ab	1708	ERR5306576	5388	C	A	1	2021-01-24	United Kingdom
ORF1ab_2230_T	ORF1ab	2230	ERR5306576	6954	T	C	0,999884	2021-01-24	United Kingdom
ORF1ab_3674_NA	ORF1ab	3674	ERR5306576	11287	G	-TCTGGTTTT	0,998434	2021-01-24	United Kingdom
ORF1ab_314_L	ORF1ab	314	ERR5306576	14408	C	T	1	2021-01-24	United Kingdom
S_18_F	S	18	ERR5306576	21614	C	T	0,999859	2021-01-24	United Kingdom
S_68_NA	S	68	ERR5306576	21764	A	-TACATG	0,997531	2021-01-24	United Kingdom
S_143_NA	S	143	ERR5306576	21990	T	-TTA	0,999143	2021-01-24	United Kingdom
S_501_Y	S	501	ERR5306576	23063	A	T	0,999635	2021-01-24	United Kingdom
S_570_D	S	570	ERR5306576	23271	C	A	0,999835	2021-01-24	United Kingdom
S_614_G	S	614	ERR5306576	23403	A	G	0,999893	2021-01-24	United Kingdom
S_681_H	S	681	ERR5306576	23604	C	A	0,99989	2021-01-24	United Kingdom
S_716_I	S	716	ERR5306576	23709	C	T	0,999228	2021-01-24	United Kingdom
S_982_A	S	982	ERR5306576	24506	T	G	1	2021-01-24	United Kingdom
S_1118_H	S	1118	ERR5306576	24914	G	C	1	2021-01-24	United Kingdom
S_1158_H	S	1158	ERR5306576	25034	A	C	0,587647	2021-01-24	United Kingdom
S_1214_G	S	1214	ERR5306576	25202	T	G	0,145691	2021-01-24	United Kingdom
ORF3a_5_R	ORF3a	5	ERR5306576	25406	T	G	0,0547148	2021-01-24	United Kingdom
ORF7a_4_NA	ORF7a	4	ERR5306576	27404	T	-TCTTTTCTTGGCACTGATAACACTCGCTACTTGTGAGCTTTATCACTACCAAGAGTG	0,998678	2021-01-24	United Kingdom
ORF8_27_*	ORF8	27	ERR5306576	27972	C	T	0,999731	2021-01-24	United Kingdom
ORF8_52_I	ORF8	52	ERR5306576	28048	G	T	1	2021-01-24	United Kingdom
ORF8_73_C	ORF8	73	ERR5306576	28111	A	G	0,999888	2021-01-24	United Kingdom
N_3_H	N	3	ERR5306576	28280	G	C	0,999876	2021-01-24	United Kingdom
N_3_V	N	3	ERR5306576	28281	A	T	0,999917	2021-01-24	United Kingdom
N_3_E	N	3	ERR5306576	28282	T	A	0,999917	2021-01-24	United Kingdom
N_203_K	N	203	ERR5306576	28881	G	A	0,999339	2021-01-24	United Kingdom
N_204_R	N	204	ERR5306576	28883	G	C	1	2021-01-24	United Kingdom
N_235_F	N	235	ERR5306576	28977	C	T	0,999261	2021-01-24	United Kingdom
ORF1ab_571_E	ORF1ab	571	ERR5306577	1978	T	G	0,999871	2021-01-24	United Kingdom
ORF1ab_1001_I	ORF1ab	1001	ERR5306577	3267	C	T	0,999896	2021-01-24	United Kingdom
ORF1ab_1708_D	ORF1ab	1708	ERR5306577	5388	C	A	0,998054	2021-01-24	United Kingdom
ORF1ab_2230_T	ORF1ab	2230	ERR5306577	6954	T	C	0,999603	2021-01-24	United Kingdom
ORF1ab_3674_NA	ORF1ab	3674	ERR5306577	11287	G	-TCTGGTTTT	0,998526	2021-01-24	United Kingdom
ORF1ab_1383_R	ORF1ab	1383	ERR5306577	17615	A	G	1	2021-01-24	United Kingdom
S_68_NA	S	68	ERR5306577	21764	A	-TACATG	0,998265	2021-01-24	United Kingdom
S_143_NA	S	143	ERR5306577	21990	T	-TTA	0,998163	2021-01-24	United Kingdom
S_501_Y	S	501	ERR5306577	23063	A	T	1	2021-01-24	United Kingdom
S_570_D	S	570	ERR5306577	23271	C	A	0,999695	2021-01-24	United Kingdom
S_614_G	S	614	ERR5306577	23403	A	G	0,99995	2021-01-24	United Kingdom
S_681_H	S	681	ERR5306577	23604	C	A	0,999782	2021-01-24	United Kingdom
S_716_I	S	716	ERR5306577	23709	C	T	0,998713	2021-01-24	United Kingdom
S_982_A	S	982	ERR5306577	24506	T	G	1	2021-01-24	United Kingdom
S_1118_H	S	1118	ERR5306577	24914	G	C	1	2021-01-24	United Kingdom
S_1214_G	S	1214	ERR5306577	25202	T	G	0,17268	2021-01-24	United Kingdom
ORF8_27_*	ORF8	27	ERR5306577	27972	C	T	0,99876	2021-01-24	United Kingdom
ORF8_52_I	ORF8	52	ERR5306577	28048	G	T	1	2021-01-24	United Kingdom
ORF8_73_C	ORF8	73	ERR5306577	28111	A	G	0,999645	2021-01-24	United Kingdom
N_3_H	N	3	ERR5306577	28280	G	C	1	2021-01-24	United Kingdom
N_3_V	N	3	ERR5306577	28281	A	T	0,999862	2021-01-24	United Kingdom
N_3_E	N	3	ERR5306577	28282	T	A	0,999828	2021-01-24	United Kingdom
N_203_K	N	203	ERR5306577	28881	G	A	0,998819	2021-01-24	United Kingdom
N_204_R	N	204	ERR5306577	28883	G	C	1	2021-01-24	United Kingdom
N_235_F	N	235	ERR5306577	28977	C	T	1	2021-01-24	United Kingdom
ORF1ab_814_I	ORF1ab	814	ERR5306581	2706	C	T	0,999845	2021-01-24	United Kingdom
ORF1ab_1001_I	ORF1ab	1001	ERR5306581	3267	C	T	1	2021-01-24	United Kingdom
ORF1ab_1708_D	ORF1ab	1708	ERR5306581	5388	C	A	1	2021-01-24	United Kingdom
ORF1ab_2230_T	ORF1ab	2230	ERR5306581	6954	T	C	0,999628	2021-01-24	United Kingdom
ORF1ab_3603_NA	ORF1ab	3603	ERR5306581	11074	C	-T	0,0740105	2021-01-24	United Kingdom
ORF1ab_3674_NA	ORF1ab	3674	ERR5306581	11287	G	-TCTGGTTTT	0,999584	2021-01-24	United Kingdom
S_68_NA	S	68	ERR5306581	21764	A	-TACATG	0,996186	2021-01-24	United Kingdom
S_143_NA	S	143	ERR5306581	21990	T	-TTA	0,998852	2021-01-24	United Kingdom
S_501_Y	S	501	ERR5306581	23063	A	T	0,999704	2021-01-24	United Kingdom
S_570_D	S	570	ERR5306581	23271	C	A	0,99989	2021-01-24	United Kingdom
S_614_G	S	614	ERR5306581	23403	A	G	0,999679	2021-01-24	United Kingdom
S_681_H	S	681	ERR5306581	23604	C	A	1	2021-01-24	United Kingdom
S_716_I	S	716	ERR5306581	23709	C	T	0,99623	2021-01-24	United Kingdom
S_982_A	S	982	ERR5306581	24506	T	G	1	2021-01-24	United Kingdom
S_1118_H	S	1118	ERR5306581	24914	G	C	1	2021-01-24	United Kingdom
S_1214_G	S	1214	ERR5306581	25202	T	G	0,170644	2021-01-24	United Kingdom
ORF7a_46_NA	ORF7a	46	ERR5306581	27529	T	-TTCATCCTCTAGCTGATAACAAATTTG	0,999553	2021-01-24	United Kingdom
ORF8_27_*	ORF8	27	ERR5306581	27972	C	T	1	2021-01-24	United Kingdom
ORF8_52_I	ORF8	52	ERR5306581	28048	G	T	1	2021-01-24	United Kingdom
ORF8_73_C	ORF8	73	ERR5306581	28111	A	G	0,999946	2021-01-24	United Kingdom
N_3_H	N	3	ERR5306581	28280	G	C	0,999953	2021-01-24	United Kingdom
N_3_V	N	3	ERR5306581	28281	A	T	1	2021-01-24	United Kingdom
N_3_E	N	3	ERR5306581	28282	T	A	0,999858	2021-01-24	United Kingdom
N_203_K	N	203	ERR5306581	28881	G	A	0,998457	2021-01-24	United Kingdom
N_204_R	N	204	ERR5306581	28883	G	C	1	2021-01-24	United Kingdom
N_235_F	N	235	ERR5306581	28977	C	T	1	2021-01-24	United Kingdom
ORF1ab_1001_I	ORF1ab	1001	ERR5306582	3267	C	T	1	2021-01-24	United Kingdom
ORF1ab_1572_I	ORF1ab	1572	ERR5306582	4980	C	T	0,99986	2021-01-24	United Kingdom
ORF1ab_1708_D	ORF1ab	1708	ERR5306582	5388	C	A	1	2021-01-24	United Kingdom
ORF1ab_2230_T	ORF1ab	2230	ERR5306582	6954	T	C	0,999165	2021-01-24	United Kingdom
ORF1ab_3674_NA	ORF1ab	3674	ERR5306582	11287	G	-TCTGGTTTT	0,999206	2021-01-24	United Kingdom
S_68_NA	S	68	ERR5306582	21764	A	-TACATG	0,997757	2021-01-24	United Kingdom
S_143_NA	S	143	ERR5306582	21990	T	-TTA	0,997033	2021-01-24	United Kingdom
S_501_Y	S	501	ERR5306582	23063	A	T	1	2021-01-24	United Kingdom
S_570_D	S	570	ERR5306582	23271	C	A	0,999826	2021-01-24	United Kingdom
S_614_G	S	614	ERR5306582	23403	A	G	0,999746	2021-01-24	United Kingdom
S_681_H	S	681	ERR5306582	23604	C	A	1	2021-01-24	United Kingdom
S_716_I	S	716	ERR5306582	23709	C	T	1	2021-01-24	United Kingdom
S_982_A	S	982	ERR5306582	24506	T	G	0,999839	2021-01-24	United Kingdom
S_1118_H	S	1118	ERR5306582	24914	G	C	0,99974	2021-01-24	United Kingdom
S_1214_G	S	1214	ERR5306582	25202	T	G	0,156878	2021-01-24	United Kingdom
ORF3a_128_L	ORF3a	128	ERR5306582	25775	G	T	0,997795	2021-01-24	United Kingdom
ORF8_27_*	ORF8	27	ERR5306582	27972	C	T	1	2021-01-24	United Kingdom
ORF8_52_I	ORF8	52	ERR5306582	28048	G	T	1	2021-01-24	United Kingdom
ORF8_73_C	ORF8	73	ERR5306582	28111	A	G	0,999909	2021-01-24	United Kingdom
N_3_H	N	3	ERR5306582	28280	G	C	1	2021-01-24	United Kingdom
N_3_V	N	3	ERR5306582	28281	A	T	0,99982	2021-01-24	United Kingdom
N_3_E	N	3	ERR5306582	28282	T	A	0,999821	2021-01-24	United Kingdom
N_203_K	N	203	ERR5306582	28881	G	A	1	2021-01-24	United Kingdom
N_204_R	N	204	ERR5306582	28883	G	C	1	2021-01-24	United Kingdom
N_235_F	N	235	ERR5306582	28977	C	T	1	2021-01-24	United Kingdom
ORF1ab_1001_I	ORF1ab	1001	ERR5306589	3267	C	T	1	2021-01-24	United Kingdom
ORF1ab_1708_D	ORF1ab	1708	ERR5306589	5388	C	A	1	2021-01-24	United Kingdom
ORF1ab_2230_T	ORF1ab	2230	ERR5306589	6954	T	C	0,99963	2021-01-24	United Kingdom
ORF1ab_3674_NA	ORF1ab	3674	ERR5306589	11287	G	-TCTGGTTTT	0,986144	2021-01-24	United Kingdom
ORF1ab_4387_S	ORF1ab	4387	ERR5306589	13424	C	A	1	2021-01-24	United Kingdom
ORF1ab_1383_R	ORF1ab	1383	ERR5306589	17615	A	G	0,999764	2021-01-24	United Kingdom
S_68_NA	S	68	ERR5306589	21764	A	-TACATG	0,998035	2021-01-24	United Kingdom
S_142_V	S	142	ERR5306589	21987	G	T	0,999887	2021-01-24	United Kingdom
S_143_NA	S	143	ERR5306589	21990	T	-TTA	0,9985	2021-01-24	United Kingdom
S_501_Y	S	501	ERR5306589	23063	A	T	1	2021-01-24	United Kingdom
S_570_D	S	570	ERR5306589	23271	C	A	0,999859	2021-01-24	United Kingdom
S_614_G	S	614	ERR5306589	23403	A	G	0,999931	2021-01-24	United Kingdom
S_681_H	S	681	ERR5306589	23604	C	A	1	2021-01-24	United Kingdom
S_716_I	S	716	ERR5306589	23709	C	T	0,999854	2021-01-24	United Kingdom
S_982_A	S	982	ERR5306589	24506	T	G	1	2021-01-24	United Kingdom
S_1118_H	S	1118	ERR5306589	24914	G	C	0,999813	2021-01-24	United Kingdom
S_1214_G	S	1214	ERR5306589	25202	T	G	0,121	2021-01-24	United Kingdom
ORF3a_224_C	ORF3a	224	ERR5306589	26062	G	T	0,999744	2021-01-24	United Kingdom
ORF3a_225_F	ORF3a	225	ERR5306589	26065	G	T	0,999871	2021-01-24	United Kingdom
ORF8_27_*	ORF8	27	ERR5306589	27972	C	T	1	2021-01-24	United Kingdom
ORF8_52_I	ORF8	52	ERR5306589	28048	G	T	1	2021-01-24	United Kingdom
ORF8_73_C	ORF8	73	ERR5306589	28111	A	G	0,99976	2021-01-24	United Kingdom
ORF8_90_R	ORF8	90	ERR5306589	28161	T	C	0,999608	2021-01-24	United Kingdom
N_3_H	N	3	ERR5306589	28280	G	C	0,999956	2021-01-24	United Kingdom
N_3_V	N	3	ERR5306589	28281	A	T	0,99978	2021-01-24	United Kingdom
N_3_E	N	3	ERR5306589	28282	T	A	0,999648	2021-01-24	United Kingdom
N_203_K	N	203	ERR5306589	28881	G	A	1	2021-01-24	United Kingdom
N_204_R	N	204	ERR5306589	28883	G	C	1	2021-01-24	United Kingdom
N_235_F	N	235	ERR5306589	28977	C	T	1	2021-01-24	United Kingdom
ORF1ab_1001_I	ORF1ab	1001	ERR5306595	3267	C	T	1	2021-01-24	United Kingdom
ORF1ab_1154_L	ORF1ab	1154	ERR5306595	3727	T	A	0,999788	2021-01-24	United Kingdom
ORF1ab_1567_A	ORF1ab	1567	ERR5306595	4964	A	G	0,999304	2021-01-24	United Kingdom
ORF1ab_1708_D	ORF1ab	1708	ERR5306595	5388	C	A	1	2021-01-24	United Kingdom
ORF1ab_2230_T	ORF1ab	2230	ERR5306595	6954	T	C	0,999926	2021-01-24	United Kingdom
ORF1ab_3674_NA	ORF1ab	3674	ERR5306595	11287	G	-TCTGGTTTT	0,994915	2021-01-24	United Kingdom
ORF1ab_3966_R	ORF1ab	3966	ERR5306595	12162	A	G	0,999827	2021-01-24	United Kingdom
ORF1ab_314_L	ORF1ab	314	ERR5306595	14408	C	T	0,999395	2021-01-24	United Kingdom
ORF1ab_1383_R	ORF1ab	1383	ERR5306595	17615	A	G	0,999677	2021-01-24	United Kingdom
ORF1ab_1821_L	ORF1ab	1821	ERR5306595	18929	C	T	0,240704	2021-01-24	United Kingdom
ORF1ab_2268_S	ORF1ab	2268	ERR5306595	20269	G	T	0,999909	2021-01-24	United Kingdom
S_68_NA	S	68	ERR5306595	21764	A	-TACATG	0,995192	2021-01-24	United Kingdom
S_143_NA	S	143	ERR5306595	21990	T	-TTA	0,996344	2021-01-24	United Kingdom
S_501_Y	S	501	ERR5306595	23063	A	T	0,999318	2021-01-24	United Kingdom
S_570_D	S	570	ERR5306595	23271	C	A	0,999387	2021-01-24	United Kingdom
S_614_G	S	614	ERR5306595	23403	A	G	0,999842	2021-01-24	United Kingdom
S_681_H	S	681	ERR5306595	23604	C	A	1	2021-01-24	United Kingdom
S_716_I	S	716	ERR5306595	23709	C	T	1	2021-01-24	United Kingdom
S_982_A	S	982	ERR5306595	24506	T	G	0,999862	2021-01-24	United Kingdom
S_1118_H	S	1118	ERR5306595	24914	G	C	0,999793	2021-01-24	United Kingdom
S_1214_G	S	1214	ERR5306595	25202	T	G	0,136442	2021-01-24	United Kingdom
ORF8_27_*	ORF8	27	ERR5306595	27972	C	T	0,999804	2021-01-24	United Kingdom
ORF8_52_I	ORF8	52	ERR5306595	28048	G	T	1	2021-01-24	United Kingdom
ORF8_73_C	ORF8	73	ERR5306595	28111	A	G	0,999821	2021-01-24	United Kingdom
N_3_H	N	3	ERR5306595	28280	G	C	0,999947	2021-01-24	United Kingdom
N_3_V	N	3	ERR5306595	28281	A	T	0,99992	2021-01-24	United Kingdom
N_3_E	N	3	ERR5306595	28282	T	A	0,999706	2021-01-24	United Kingdom
N_203_K	N	203	ERR5306595	28881	G	A	0,997902	2021-01-24	United Kingdom
N_204_R	N	204	ERR5306595	28883	G	C	0,999819	2021-01-24	United Kingdom
N_235_F	N	235	ERR5306595	28977	C	T	0,999789	2021-01-24	United Kingdom
ORF1ab_590_F	ORF1ab	590	ERR5306598	2035	G	T	0,96534	2021-01-23	United Kingdom
ORF1ab_1001_I	ORF1ab	1001	ERR5306598	3267	C	T	1	2021-01-23	United Kingdom
ORF1ab_1708_D	ORF1ab	1708	ERR5306598	5388	C	A	1	2021-01-23	United Kingdom
ORF1ab_2230_T	ORF1ab	2230	ERR5306598	6954	T	C	0,998318	2021-01-23	United Kingdom
ORF1ab_2780_L	ORF1ab	2780	ERR5306598	8603	T	C	1	2021-01-23	United Kingdom
ORF1ab_3674_NA	ORF1ab	3674	ERR5306598	11287	G	-TCTGGTTTT	0,999063	2021-01-23	United Kingdom
ORF1ab_3687_L	ORF1ab	3687	ERR5306598	11325	C	T	0,926518	2021-01-23	United Kingdom
ORF1ab_1383_R	ORF1ab	1383	ERR5306598	17615	A	G	1	2021-01-23	United Kingdom
S_68_NA	S	68	ERR5306598	21764	A	-TACATG	0,998706	2021-01-23	United Kingdom
S_143_NA	S	143	ERR5306598	21990	T	-TTA	0,99937	2021-01-23	United Kingdom
S_501_Y	S	501	ERR5306598	23063	A	T	1	2021-01-23	United Kingdom
S_570_D	S	570	ERR5306598	23271	C	A	1	2021-01-23	United Kingdom
S_614_G	S	614	ERR5306598	23403	A	G	1	2021-01-23	United Kingdom
S_681_H	S	681	ERR5306598	23604	C	A	1	2021-01-23	United Kingdom
S_716_I	S	716	ERR5306598	23709	C	T	0,999677	2021-01-23	United Kingdom
S_982_A	S	982	ERR5306598	24506	T	G	1	2021-01-23	United Kingdom
S_1118_H	S	1118	ERR5306598	24914	G	C	1	2021-01-23	United Kingdom
S_1214_G	S	1214	ERR5306598	25202	T	G	0,156028	2021-01-23	United Kingdom
ORF8_27_*	ORF8	27	ERR5306598	27972	C	T	1	2021-01-23	United Kingdom
ORF8_52_I	ORF8	52	ERR5306598	28048	G	T	1	2021-01-23	United Kingdom
ORF8_73_C	ORF8	73	ERR5306598	28111	A	G	0,999715	2021-01-23	United Kingdom
N_3_H	N	3	ERR5306598	28280	G	C	0,999932	2021-01-23	United Kingdom
N_3_V	N	3	ERR5306598	28281	A	T	0,999931	2021-01-23	United Kingdom
N_3_E	N	3	ERR5306598	28282	T	A	0,999453	2021-01-23	United Kingdom
N_203_K	N	203	ERR5306598	28881	G	A	0,987342	2021-01-23	United Kingdom
N_204_R	N	204	ERR5306598	28883	G	C	1	2021-01-23	United Kingdom
N_235_F	N	235	ERR5306598	28977	C	T	1	2021-01-23	United Kingdom
ORF1ab_131_V	ORF1ab	131	ERR5306604	657	C	T	0,0657698	2021-01-24	United Kingdom
ORF1ab_147_N	ORF1ab	147	ERR5306604	704	G	A	0,0611723	2021-01-24	United Kingdom
ORF1ab_730_F	ORF1ab	730	ERR5306604	2453	C	T	0,999348	2021-01-24	United Kingdom
ORF1ab_1001_I	ORF1ab	1001	ERR5306604	3267	C	T	1	2021-01-24	United Kingdom
ORF1ab_1291_F	ORF1ab	1291	ERR5306604	4136	G	T	1	2021-01-24	United Kingdom
ORF1ab_1708_D	ORF1ab	1708	ERR5306604	5388	C	A	1	2021-01-24	United Kingdom
ORF1ab_2230_T	ORF1ab	2230	ERR5306604	6954	T	C	0,998928	2021-01-24	United Kingdom
ORF1ab_3674_NA	ORF1ab	3674	ERR5306604	11287	G	-TCTGGTTTT	0,999722	2021-01-24	United Kingdom
ORF1ab_2576_G	ORF1ab	2576	ERR5306604	21194	A	G	1	2021-01-24	United Kingdom
S_68_NA	S	68	ERR5306604	21764	A	-TACATG	0,995609	2021-01-24	United Kingdom
S_143_NA	S	143	ERR5306604	21990	T	-TTA	0,999062	2021-01-24	United Kingdom
S_501_Y	S	501	ERR5306604	23063	A	T	1	2021-01-24	United Kingdom
S_570_D	S	570	ERR5306604	23271	C	A	1	2021-01-24	United Kingdom
S_614_G	S	614	ERR5306604	23403	A	G	1	2021-01-24	United Kingdom
S_681_H	S	681	ERR5306604	23604	C	A	1	2021-01-24	United Kingdom
S_716_I	S	716	ERR5306604	23709	C	T	0,999796	2021-01-24	United Kingdom
S_982_A	S	982	ERR5306604	24506	T	G	0,999748	2021-01-24	United Kingdom
S_1118_H	S	1118	ERR5306604	24914	G	C	1	2021-01-24	United Kingdom
S_1214_G	S	1214	ERR5306604	25202	T	G	0,167102	2021-01-24	United Kingdom
ORF8_27_*	ORF8	27	ERR5306604	27972	C	T	1	2021-01-24	United Kingdom
ORF8_52_I	ORF8	52	ERR5306604	28048	G	T	1	2021-01-24	United Kingdom
ORF8_67_F	ORF8	67	ERR5306604	28093	C	T	0,990591	2021-01-24	United Kingdom
ORF8_73_C	ORF8	73	ERR5306604	28111	A	G	0,999418	2021-01-24	United Kingdom
N_3_H	N	3	ERR5306604	28280	G	C	0,99981	2021-01-24	United Kingdom
N_3_V	N	3	ERR5306604	28281	A	T	0,999936	2021-01-24	United Kingdom
N_3_E	N	3	ERR5306604	28282	T	A	0,99981	2021-01-24	United Kingdom
N_203_K	N	203	ERR5306604	28881	G	A	1	2021-01-24	United Kingdom
N_204_R	N	204	ERR5306604	28883	G	C	1	2021-01-24	United Kingdom
N_235_F	N	235	ERR5306604	28977	C	T	1	2021-01-24	United Kingdom
ORF1ab_1001_I	ORF1ab	1001	ERR5306607	3267	C	T	0,999788	2021-01-24	United Kingdom
ORF1ab_1708_D	ORF1ab	1708	ERR5306607	5388	C	A	1	2021-01-24	United Kingdom
ORF1ab_2230_T	ORF1ab	2230	ERR5306607	6954	T	C	0,999493	2021-01-24	United Kingdom
ORF1ab_3674_NA	ORF1ab	3674	ERR5306607	11287	G	-TCTGGTTTT	0,997776	2021-01-24	United Kingdom
ORF1ab_314_L	ORF1ab	314	ERR5306607	14408	C	T	0,997468	2021-01-24	United Kingdom
S_18_F	S	18	ERR5306607	21614	C	T	0,99988	2021-01-24	United Kingdom
S_68_NA	S	68	ERR5306607	21764	A	-TACATG	0,996103	2021-01-24	United Kingdom
S_143_NA	S	143	ERR5306607	21990	T	-TTA	0,997982	2021-01-24	United Kingdom
S_501_Y	S	501	ERR5306607	23063	A	T	0,999555	2021-01-24	United Kingdom
S_570_D	S	570	ERR5306607	23271	C	A	0,999935	2021-01-24	United Kingdom
S_614_G	S	614	ERR5306607	23403	A	G	0,999685	2021-01-24	United Kingdom
S_681_H	S	681	ERR5306607	23604	C	A	0,999911	2021-01-24	United Kingdom
S_716_I	S	716	ERR5306607	23709	C	T	0,999732	2021-01-24	United Kingdom
S_982_A	S	982	ERR5306607	24506	T	G	0,999694	2021-01-24	United Kingdom
S_1118_H	S	1118	ERR5306607	24914	G	C	0,999355	2021-01-24	United Kingdom
S_1214_G	S	1214	ERR5306607	25202	T	G	0,104781	2021-01-24	United Kingdom
ORF3a_269_M	ORF3a	269	ERR5306607	26198	C	T	0,998431	2021-01-24	United Kingdom
ORF7a_4_NA	ORF7a	4	ERR5306607	27404	T	-TCTTTTCTTGGCACTGATAACACTCGCTACTTGTGAGCTTTATCACTACCAAGAGTG	0,997368	2021-01-24	United Kingdom
ORF8_27_*	ORF8	27	ERR5306607	27972	C	T	0,999179	2021-01-24	United Kingdom
ORF8_52_I	ORF8	52	ERR5306607	28048	G	T	1	2021-01-24	United Kingdom
ORF8_62_A	ORF8	62	ERR5306607	28078	T	C	0,999617	2021-01-24	United Kingdom
ORF8_73_C	ORF8	73	ERR5306607	28111	A	G	0,999494	2021-01-24	United Kingdom
N_3_H	N	3	ERR5306607	28280	G	C	0,99996	2021-01-24	United Kingdom
N_3_V	N	3	ERR5306607	28281	A	T	0,999797	2021-01-24	United Kingdom
N_3_E	N	3	ERR5306607	28282	T	A	0,999797	2021-01-24	United Kingdom
N_203_K	N	203	ERR5306607	28881	G	A	0,999094	2021-01-24	United Kingdom
N_204_R	N	204	ERR5306607	28883	G	C	1	2021-01-24	United Kingdom
N_235_F	N	235	ERR5306607	28977	C	T	1	2021-01-24	United Kingdom
ORF1ab_1001_I	ORF1ab	1001	ERR5306618	3267	C	T	1	2021-01-19	United Kingdom
ORF1ab_1708_D	ORF1ab	1708	ERR5306618	5388	C	A	1	2021-01-19	United Kingdom
ORF1ab_2230_T	ORF1ab	2230	ERR5306618	6954	T	C	0,999706	2021-01-19	United Kingdom
ORF1ab_3674_NA	ORF1ab	3674	ERR5306618	11287	G	-TCTGGTTTT	0,993363	2021-01-19	United Kingdom
ORF1ab_218_L	ORF1ab	218	ERR5306618	14120	C	T	0,998758	2021-01-19	United Kingdom
ORF1ab_314_L	ORF1ab	314	ERR5306618	14408	C	T	1	2021-01-19	United Kingdom
ORF1ab_1737_L	ORF1ab	1737	ERR5306618	18677	G	T	0,0503961	2021-01-19	United Kingdom
ORF1ab_1889_K	ORF1ab	1889	ERR5306618	19132	G	A	0,123408	2021-01-19	United Kingdom
ORF1ab_2209_E	ORF1ab	2209	ERR5306618	20092	A	G	0,998552	2021-01-19	United Kingdom
S_68_NA	S	68	ERR5306618	21764	A	-TACATG	0,993461	2021-01-19	United Kingdom
S_142_NA	S	142	ERR5306618	21987	G	-TGT	0,992165	2021-01-19	United Kingdom
S_501_Y	S	501	ERR5306618	23063	A	T	0,999722	2021-01-19	United Kingdom
S_570_D	S	570	ERR5306618	23271	C	A	0,999802	2021-01-19	United Kingdom
S_614_G	S	614	ERR5306618	23403	A	G	0,999809	2021-01-19	United Kingdom
S_681_H	S	681	ERR5306618	23604	C	A	0,999927	2021-01-19	United Kingdom
S_716_I	S	716	ERR5306618	23709	C	T	1	2021-01-19	United Kingdom
S_982_A	S	982	ERR5306618	24506	T	G	0,99963	2021-01-19	United Kingdom
S_1118_H	S	1118	ERR5306618	24914	G	C	1	2021-01-19	United Kingdom
S_1214_G	S	1214	ERR5306618	25202	T	G	0,199362	2021-01-19	United Kingdom
E_13_V	E	13	ERR5306618	26281	A	G	0,999809	2021-01-19	United Kingdom
ORF8_27_*	ORF8	27	ERR5306618	27972	C	T	0,999298	2021-01-19	United Kingdom
ORF8_52_I	ORF8	52	ERR5306618	28048	G	T	1	2021-01-19	United Kingdom
ORF8_68_*	ORF8	68	ERR5306618	28095	A	T	0,999669	2021-01-19	United Kingdom
ORF8_73_C	ORF8	73	ERR5306618	28111	A	G	0,999795	2021-01-19	United Kingdom
N_3_H	N	3	ERR5306618	28280	G	C	0,999841	2021-01-19	United Kingdom
N_3_V	N	3	ERR5306618	28281	A	T	0,999841	2021-01-19	United Kingdom
N_3_E	N	3	ERR5306618	28282	T	A	0,999894	2021-01-19	United Kingdom
N_203_K	N	203	ERR5306618	28881	G	A	0,998371	2021-01-19	United Kingdom
N_204_R	N	204	ERR5306618	28883	G	C	1	2021-01-19	United Kingdom
N_235_F	N	235	ERR5306618	28977	C	T	0,999561	2021-01-19	United Kingdom
ORF1ab_1001_I	ORF1ab	1001	ERR5306622	3267	C	T	1	2021-01-18	United Kingdom
ORF1ab_1708_D	ORF1ab	1708	ERR5306622	5388	C	A	1	2021-01-18	United Kingdom
ORF1ab_2230_T	ORF1ab	2230	ERR5306622	6954	T	C	1	2021-01-18	United Kingdom
ORF1ab_3674_NA	ORF1ab	3674	ERR5306622	11287	G	-TCTGGTTTT	0,998582	2021-01-18	United Kingdom
ORF1ab_314_L	ORF1ab	314	ERR5306622	14408	C	T	1	2021-01-18	United Kingdom
S_68_NA	S	68	ERR5306622	21764	A	-TACATG	0,998464	2021-01-18	United Kingdom
S_143_NA	S	143	ERR5306622	21990	T	-TTA	0,989082	2021-01-18	United Kingdom
S_501_Y	S	501	ERR5306622	23063	A	T	1	2021-01-18	United Kingdom
S_570_D	S	570	ERR5306622	23271	C	A	0,999617	2021-01-18	United Kingdom
S_614_G	S	614	ERR5306622	23403	A	G	0,999436	2021-01-18	United Kingdom
S_681_H	S	681	ERR5306622	23604	C	A	1	2021-01-18	United Kingdom
S_716_I	S	716	ERR5306622	23709	C	T	0,999779	2021-01-18	United Kingdom
S_982_A	S	982	ERR5306622	24506	T	G	1	2021-01-18	United Kingdom
S_1118_H	S	1118	ERR5306622	24914	G	C	0,999854	2021-01-18	United Kingdom
S_1214_G	S	1214	ERR5306622	25202	T	G	0,226087	2021-01-18	United Kingdom
ORF8_27_*	ORF8	27	ERR5306622	27972	C	T	0,99924	2021-01-18	United Kingdom
ORF8_52_I	ORF8	52	ERR5306622	28048	G	T	0,999347	2021-01-18	United Kingdom
ORF8_73_C	ORF8	73	ERR5306622	28111	A	G	0,999638	2021-01-18	United Kingdom
N_3_H	N	3	ERR5306622	28280	G	C	0,999725	2021-01-18	United Kingdom
N_3_V	N	3	ERR5306622	28281	A	T	0,999908	2021-01-18	United Kingdom
N_3_E	N	3	ERR5306622	28282	T	A	0,999817	2021-01-18	United Kingdom
N_203_K	N	203	ERR5306622	28881	G	A	1	2021-01-18	United Kingdom
N_204_R	N	204	ERR5306622	28883	G	C	1	2021-01-18	United Kingdom
N_235_F	N	235	ERR5306622	28977	C	T	1	2021-01-18	United Kingdom
ORF1ab_1001_I	ORF1ab	1001	ERR5306625	3267	C	T	1	2021-01-19	United Kingdom
ORF1ab_1708_D	ORF1ab	1708	ERR5306625	5388	C	A	1	2021-01-19	United Kingdom
ORF1ab_2230_T	ORF1ab	2230	ERR5306625	6954	T	C	0,999214	2021-01-19	United Kingdom
ORF1ab_3674_NA	ORF1ab	3674	ERR5306625	11287	G	-TCTGGTTTT	0,992225	2021-01-19	United Kingdom
ORF1ab_4031_I	ORF1ab	4031	ERR5306625	12357	C	T	1	2021-01-19	United Kingdom
ORF1ab_314_L	ORF1ab	314	ERR5306625	14408	C	T	1	2021-01-19	United Kingdom
ORF1ab_730_I	ORF1ab	730	ERR5306625	15656	C	T	0,945791	2021-01-19	United Kingdom
S_68_NA	S	68	ERR5306625	21764	A	-TACATG	0,986928	2021-01-19	United Kingdom
S_143_NA	S	143	ERR5306625	21990	T	-TTA	0,999542	2021-01-19	United Kingdom
S_501_Y	S	501	ERR5306625	23063	A	T	0,999874	2021-01-19	United Kingdom
S_570_D	S	570	ERR5306625	23271	C	A	0,999847	2021-01-19	United Kingdom
S_614_G	S	614	ERR5306625	23403	A	G	1	2021-01-19	United Kingdom
S_681_H	S	681	ERR5306625	23604	C	A	1	2021-01-19	United Kingdom
S_716_I	S	716	ERR5306625	23709	C	T	1	2021-01-19	United Kingdom
S_982_A	S	982	ERR5306625	24506	T	G	0,998694	2021-01-19	United Kingdom
S_1118_H	S	1118	ERR5306625	24914	G	C	1	2021-01-19	United Kingdom
S_1214_G	S	1214	ERR5306625	25202	T	G	0,137184	2021-01-19	United Kingdom
ORF8_27_*	ORF8	27	ERR5306625	27972	C	T	1	2021-01-19	United Kingdom
ORF8_52_I	ORF8	52	ERR5306625	28048	G	T	1	2021-01-19	United Kingdom
ORF8_68_*	ORF8	68	ERR5306625	28095	A	T	0,998279	2021-01-19	United Kingdom
ORF8_73_C	ORF8	73	ERR5306625	28111	A	G	0,999098	2021-01-19	United Kingdom
N_3_H	N	3	ERR5306625	28280	G	C	0,999765	2021-01-19	United Kingdom
N_3_V	N	3	ERR5306625	28281	A	T	1	2021-01-19	United Kingdom
N_3_E	N	3	ERR5306625	28282	T	A	1	2021-01-19	United Kingdom
N_200_C	N	200	ERR5306625	28871	G	T	1	2021-01-19	United Kingdom
N_203_K	N	203	ERR5306625	28881	G	A	1	2021-01-19	United Kingdom
N_204_R	N	204	ERR5306625	28883	G	C	0,997389	2021-01-19	United Kingdom
N_235_F	N	235	ERR5306625	28977	C	T	0,997093	2021-01-19	United Kingdom
ORF1ab_730_F	ORF1ab	730	ERR5306627	2453	C	T	0,999423	2021-01-18	United Kingdom
ORF1ab_1001_I	ORF1ab	1001	ERR5306627	3267	C	T	1	2021-01-18	United Kingdom
ORF1ab_1291_F	ORF1ab	1291	ERR5306627	4136	G	T	0,999247	2021-01-18	United Kingdom
ORF1ab_1708_D	ORF1ab	1708	ERR5306627	5388	C	A	1	2021-01-18	United Kingdom
ORF1ab_2230_T	ORF1ab	2230	ERR5306627	6954	T	C	1	2021-01-18	United Kingdom
ORF1ab_3603_NA	ORF1ab	3603	ERR5306627	11074	C	+T	0,0634836	2021-01-18	United Kingdom
ORF1ab_3674_NA	ORF1ab	3674	ERR5306627	11287	G	-TCTGGTTTT	0,99987	2021-01-18	United Kingdom
ORF1ab_314_L	ORF1ab	314	ERR5306627	14408	C	T	0,999464	2021-01-18	United Kingdom
ORF1ab_2576_G	ORF1ab	2576	ERR5306627	21194	A	G	1	2021-01-18	United Kingdom
S_68_NA	S	68	ERR5306627	21764	A	-TACATG	0,997988	2021-01-18	United Kingdom
S_143_NA	S	143	ERR5306627	21990	T	-TTA	0,997411	2021-01-18	United Kingdom
S_501_Y	S	501	ERR5306627	23063	A	T	0,999454	2021-01-18	United Kingdom
S_570_D	S	570	ERR5306627	23271	C	A	0,999632	2021-01-18	United Kingdom
S_614_G	S	614	ERR5306627	23403	A	G	0,999571	2021-01-18	United Kingdom
S_681_H	S	681	ERR5306627	23604	C	A	0,999609	2021-01-18	United Kingdom
S_716_I	S	716	ERR5306627	23709	C	T	0,999742	2021-01-18	United Kingdom
S_982_A	S	982	ERR5306627	24506	T	G	1	2021-01-18	United Kingdom
S_1118_H	S	1118	ERR5306627	24914	G	C	1	2021-01-18	United Kingdom
S_1214_G	S	1214	ERR5306627	25202	T	G	0,178998	2021-01-18	United Kingdom
ORF8_27_*	ORF8	27	ERR5306627	27972	C	T	0,999684	2021-01-18	United Kingdom
ORF8_52_I	ORF8	52	ERR5306627	28048	G	T	0,999696	2021-01-18	United Kingdom
ORF8_73_C	ORF8	73	ERR5306627	28111	A	G	0,999814	2021-01-18	United Kingdom
N_3_H	N	3	ERR5306627	28280	G	C	0,999936	2021-01-18	United Kingdom
N_3_V	N	3	ERR5306627	28281	A	T	0,999742	2021-01-18	United Kingdom
N_3_E	N	3	ERR5306627	28282	T	A	0,999871	2021-01-18	United Kingdom
N_203_K	N	203	ERR5306627	28881	G	A	0,999391	2021-01-18	United Kingdom
N_204_R	N	204	ERR5306627	28883	G	C	1	2021-01-18	United Kingdom
N_235_F	N	235	ERR5306627	28977	C	T	0,999362	2021-01-18	United Kingdom
ORF1ab_1067_Q	ORF1ab	1067	ERR5306629	3466	T	A	1	2021-01-25	United Kingdom
ORF1ab_3953_T	ORF1ab	3953	ERR5306629	12122	T	A	0,999577	2021-01-25	United Kingdom
ORF1ab_314_L	ORF1ab	314	ERR5306629	14408	C	T	1	2021-01-25	United Kingdom
ORF1ab_1677_I	ORF1ab	1677	ERR5306629	18498	G	T	0,999151	2021-01-25	United Kingdom
S_18_F	S	18	ERR5306629	21614	C	T	1	2021-01-25	United Kingdom
S_26_L	S	26	ERR5306629	21639	C	T	0,998258	2021-01-25	United Kingdom
S_222_V	S	222	ERR5306629	22227	C	T	0,998941	2021-01-25	United Kingdom
S_614_G	S	614	ERR5306629	23403	A	G	0,999823	2021-01-25	United Kingdom
S_1214_G	S	1214	ERR5306629	25202	T	G	0,15	2021-01-25	United Kingdom
N_120_V	N	120	ERR5306629	28632	G	T	0,999779	2021-01-25	United Kingdom
N_220_V	N	220	ERR5306629	28932	C	T	1	2021-01-25	United Kingdom
ORF10_30_L	ORF10	30	ERR5306629	29645	G	T	0,998751	2021-01-25	United Kingdom
ORF1ab_236_Q	ORF1ab	236	ERR5306631	973	T	G	0,0624226	2021-01-25	United Kingdom
ORF1ab_1001_I	ORF1ab	1001	ERR5306631	3267	C	T	1	2021-01-25	United Kingdom
ORF1ab_1113_Y	ORF1ab	1113	ERR5306631	3602	C	T	0,999943	2021-01-25	United Kingdom
ORF1ab_1510_F	ORF1ab	1510	ERR5306631	4794	C	T	0,999725	2021-01-25	United Kingdom
ORF1ab_1708_D	ORF1ab	1708	ERR5306631	5388	C	A	0,999897	2021-01-25	United Kingdom
ORF1ab_2230_T	ORF1ab	2230	ERR5306631	6954	T	C	0,998798	2021-01-25	United Kingdom
ORF1ab_3674_NA	ORF1ab	3674	ERR5306631	11287	G	-TCTGGTTTT	0,997734	2021-01-25	United Kingdom
ORF1ab_314_L	ORF1ab	314	ERR5306631	14408	C	T	0,999582	2021-01-25	United Kingdom
S_68_NA	S	68	ERR5306631	21764	A	-TACATG	0,997244	2021-01-25	United Kingdom
S_143_NA	S	143	ERR5306631	21990	T	-TTA	0,99862	2021-01-25	United Kingdom
S_501_Y	S	501	ERR5306631	23063	A	T	0,999707	2021-01-25	United Kingdom
S_570_D	S	570	ERR5306631	23271	C	A	1	2021-01-25	United Kingdom
S_614_G	S	614	ERR5306631	23403	A	G	1	2021-01-25	United Kingdom
S_677_H	S	677	ERR5306631	23593	G	T	0,999639	2021-01-25	United Kingdom
S_681_H	S	681	ERR5306631	23604	C	A	0,999874	2021-01-25	United Kingdom
S_716_I	S	716	ERR5306631	23709	C	T	0,99979	2021-01-25	United Kingdom
S_982_A	S	982	ERR5306631	24506	T	G	1	2021-01-25	United Kingdom
S_1118_H	S	1118	ERR5306631	24914	G	C	0,999964	2021-01-25	United Kingdom
S_1214_G	S	1214	ERR5306631	25202	T	G	0,143713	2021-01-25	United Kingdom
ORF8_27_*	ORF8	27	ERR5306631	27972	C	T	0,99967	2021-01-25	United Kingdom
ORF8_52_I	ORF8	52	ERR5306631	28048	G	T	0,999809	2021-01-25	United Kingdom
ORF8_73_C	ORF8	73	ERR5306631	28111	A	G	0,999675	2021-01-25	United Kingdom
N_3_H	N	3	ERR5306631	28280	G	C	0,999572	2021-01-25	United Kingdom
N_3_V	N	3	ERR5306631	28281	A	T	0,99957	2021-01-25	United Kingdom
N_3_E	N	3	ERR5306631	28282	T	A	0,999572	2021-01-25	United Kingdom
N_203_K	N	203	ERR5306631	28881	G	A	0,999231	2021-01-25	United Kingdom
N_204_R	N	204	ERR5306631	28883	G	C	0,99982	2021-01-25	United Kingdom
N_235_F	N	235	ERR5306631	28977	C	T	0,999749	2021-01-25	United Kingdom
ORF1ab_124_C	ORF1ab	124	ERR5306647	635	C	T	0,0920852	2021-01-25	United Kingdom
ORF1ab_131_P	ORF1ab	131	ERR5306647	656	G	C	0,0742015	2021-01-25	United Kingdom
ORF1ab_460_Y	ORF1ab	460	ERR5306647	1643	A	T	1	2021-01-25	United Kingdom
ORF1ab_1001_I	ORF1ab	1001	ERR5306647	3267	C	T	1	2021-01-25	United Kingdom
ORF1ab_1708_D	ORF1ab	1708	ERR5306647	5388	C	A	1	2021-01-25	United Kingdom
ORF1ab_1822_I	ORF1ab	1822	ERR5306647	5730	C	T	1	2021-01-25	United Kingdom
ORF1ab_2230_T	ORF1ab	2230	ERR5306647	6954	T	C	0,998681	2021-01-25	United Kingdom
ORF1ab_3674_NA	ORF1ab	3674	ERR5306647	11287	G	-TCTGGTTTT	0,999117	2021-01-25	United Kingdom
ORF1ab_3789_L	ORF1ab	3789	ERR5306647	11630	T	C	0,99897	2021-01-25	United Kingdom
ORF1ab_314_L	ORF1ab	314	ERR5306647	14408	C	T	0,999477	2021-01-25	United Kingdom
ORF1ab_970_A	ORF1ab	970	ERR5306647	16375	C	G	0,0857143	2021-01-25	United Kingdom
S_68_NA	S	68	ERR5306647	21764	A	-TACATG	0,998849	2021-01-25	United Kingdom
S_143_NA	S	143	ERR5306647	21990	T	-TTA	0,999006	2021-01-25	United Kingdom
S_501_Y	S	501	ERR5306647	23063	A	T	0,999811	2021-01-25	United Kingdom
S_570_D	S	570	ERR5306647	23271	C	A	0,999722	2021-01-25	United Kingdom
S_614_G	S	614	ERR5306647	23403	A	G	0,998924	2021-01-25	United Kingdom
S_681_H	S	681	ERR5306647	23604	C	A	1	2021-01-25	United Kingdom
S_716_I	S	716	ERR5306647	23709	C	T	0,999927	2021-01-25	United Kingdom
S_982_A	S	982	ERR5306647	24506	T	G	1	2021-01-25	United Kingdom
S_1118_H	S	1118	ERR5306647	24914	G	C	0,999813	2021-01-25	United Kingdom
S_1214_G	S	1214	ERR5306647	25202	T	G	0,198157	2021-01-25	United Kingdom
ORF3a_90_F	ORF3a	90	ERR5306647	25660	G	T	0,8	2021-01-25	United Kingdom
ORF8_27_*	ORF8	27	ERR5306647	27972	C	T	1	2021-01-25	United Kingdom
ORF8_52_I	ORF8	52	ERR5306647	28048	G	T	1	2021-01-25	United Kingdom
ORF8_68_*	ORF8	68	ERR5306647	28095	A	T	0,999795	2021-01-25	United Kingdom
ORF8_73_C	ORF8	73	ERR5306647	28111	A	G	0,999517	2021-01-25	United Kingdom
ORF8_118_V	ORF8	118	ERR5306647	28245	T	G	0,0563467	2021-01-25	United Kingdom
ORF8_119_NA	ORF8	119	ERR5306647	28250	T	+CTG	0,995069	2021-01-25	United Kingdom
ORF8_120_NA	ORF8	120	ERR5306647	28253	C	-A	0,99907	2021-01-25	United Kingdom
N_3_H	N	3	ERR5306647	28280	G	C	0,999822	2021-01-25	United Kingdom
N_3_V	N	3	ERR5306647	28281	A	T	0,999292	2021-01-25	United Kingdom
N_3_E	N	3	ERR5306647	28282	T	A	0,999647	2021-01-25	United Kingdom
N_203_K	N	203	ERR5306647	28881	G	A	0,998258	2021-01-25	United Kingdom
N_204_R	N	204	ERR5306647	28883	G	C	1	2021-01-25	United Kingdom
N_235_F	N	235	ERR5306647	28977	C	T	0,998982	2021-01-25	United Kingdom
ORF1ab_1001_I	ORF1ab	1001	ERR5306648	3267	C	T	1	2021-01-19	United Kingdom
ORF1ab_1612_L	ORF1ab	1612	ERR5306648	5100	C	T	1	2021-01-19	United Kingdom
ORF1ab_1708_D	ORF1ab	1708	ERR5306648	5388	C	A	1	2021-01-19	United Kingdom
ORF1ab_2230_T	ORF1ab	2230	ERR5306648	6954	T	C	1	2021-01-19	United Kingdom
ORF1ab_3674_NA	ORF1ab	3674	ERR5306648	11287	G	-TCTGGTTTT	0,999336	2021-01-19	United Kingdom
ORF1ab_314_L	ORF1ab	314	ERR5306648	14408	C	T	1	2021-01-19	United Kingdom
S_68_NA	S	68	ERR5306648	21764	A	-TACATG	0,997344	2021-01-19	United Kingdom
S_143_NA	S	143	ERR5306648	21990	T	-TTA	0,998446	2021-01-19	United Kingdom
S_501_Y	S	501	ERR5306648	23063	A	T	0,999718	2021-01-19	United Kingdom
S_570_D	S	570	ERR5306648	23271	C	A	0,999784	2021-01-19	United Kingdom
S_614_G	S	614	ERR5306648	23403	A	G	0,99986	2021-01-19	United Kingdom
S_681_H	S	681	ERR5306648	23604	C	A	1	2021-01-19	United Kingdom
S_716_I	S	716	ERR5306648	23709	C	T	0,991089	2021-01-19	United Kingdom
S_982_A	S	982	ERR5306648	24506	T	G	0,999348	2021-01-19	United Kingdom
S_1118_H	S	1118	ERR5306648	24914	G	C	0,999921	2021-01-19	United Kingdom
S_1214_G	S	1214	ERR5306648	25202	T	G	0,147609	2021-01-19	United Kingdom
ORF8_27_*	ORF8	27	ERR5306648	27972	C	T	1	2021-01-19	United Kingdom
ORF8_52_I	ORF8	52	ERR5306648	28048	G	T	1	2021-01-19	United Kingdom
ORF8_68_*	ORF8	68	ERR5306648	28095	A	T	0,997748	2021-01-19	United Kingdom
ORF8_73_C	ORF8	73	ERR5306648	28111	A	G	0,999652	2021-01-19	United Kingdom
N_3_H	N	3	ERR5306648	28280	G	C	0,99995	2021-01-19	United Kingdom
N_3_V	N	3	ERR5306648	28281	A	T	1	2021-01-19	United Kingdom
N_3_E	N	3	ERR5306648	28282	T	A	0,999901	2021-01-19	United Kingdom
N_203_K	N	203	ERR5306648	28881	G	A	0,998801	2021-01-19	United Kingdom
N_204_R	N	204	ERR5306648	28883	G	C	1	2021-01-19	United Kingdom
N_235_F	N	235	ERR5306648	28977	C	T	0,999666	2021-01-19	United Kingdom
ORF1ab_227_V	ORF1ab	227	ERR5306651	945	G	T	0,999538	2021-01-25	United Kingdom
ORF1ab_1001_I	ORF1ab	1001	ERR5306651	3267	C	T	0,996681	2021-01-25	United Kingdom
ORF1ab_1611_S	ORF1ab	1611	ERR5306651	5097	A	G	1	2021-01-25	United Kingdom
ORF1ab_1708_D	ORF1ab	1708	ERR5306651	5388	C	A	1	2021-01-25	United Kingdom
ORF1ab_2230_T	ORF1ab	2230	ERR5306651	6954	T	C	1	2021-01-25	United Kingdom
ORF1ab_2497_N	ORF1ab	2497	ERR5306651	7756	G	T	0,997667	2021-01-25	United Kingdom
ORF1ab_3674_NA	ORF1ab	3674	ERR5306651	11287	G	-TCTGGTTTT	0,998944	2021-01-25	United Kingdom
ORF1ab_3966_R	ORF1ab	3966	ERR5306651	12162	A	G	0,999879	2021-01-25	United Kingdom
ORF1ab_314_L	ORF1ab	314	ERR5306651	14408	C	T	0,999387	2021-01-25	United Kingdom
ORF1ab_1383_R	ORF1ab	1383	ERR5306651	17615	A	G	1	2021-01-25	United Kingdom
S_68_NA	S	68	ERR5306651	21764	A	-TACATG	0,996659	2021-01-25	United Kingdom
S_143_NA	S	143	ERR5306651	21990	T	-TTA	0,998497	2021-01-25	United Kingdom
S_501_Y	S	501	ERR5306651	23063	A	T	0,999625	2021-01-25	United Kingdom
S_570_D	S	570	ERR5306651	23271	C	A	0,999763	2021-01-25	United Kingdom
S_614_G	S	614	ERR5306651	23403	A	G	0,999654	2021-01-25	United Kingdom
S_681_H	S	681	ERR5306651	23604	C	A	1	2021-01-25	United Kingdom
S_716_I	S	716	ERR5306651	23709	C	T	1	2021-01-25	United Kingdom
S_982_A	S	982	ERR5306651	24506	T	G	1	2021-01-25	United Kingdom
S_1118_H	S	1118	ERR5306651	24914	G	C	0,999938	2021-01-25	United Kingdom
S_1214_G	S	1214	ERR5306651	25202	T	G	0,165354	2021-01-25	United Kingdom
ORF3a_100_D	ORF3a	100	ERR5306651	25691	G	A	0,0560748	2021-01-25	United Kingdom
ORF8_27_*	ORF8	27	ERR5306651	27972	C	T	0,999614	2021-01-25	United Kingdom
ORF8_52_I	ORF8	52	ERR5306651	28048	G	T	1	2021-01-25	United Kingdom
ORF8_73_C	ORF8	73	ERR5306651	28111	A	G	0,999803	2021-01-25	United Kingdom
N_3_H	N	3	ERR5306651	28280	G	C	0,999898	2021-01-25	United Kingdom
N_3_V	N	3	ERR5306651	28281	A	T	1	2021-01-25	United Kingdom
N_3_E	N	3	ERR5306651	28282	T	A	0,999898	2021-01-25	United Kingdom
N_203_K	N	203	ERR5306651	28881	G	A	0,999169	2021-01-25	United Kingdom
N_204_R	N	204	ERR5306651	28883	G	C	1	2021-01-25	United Kingdom
N_235_F	N	235	ERR5306651	28977	C	T	1	2021-01-25	United Kingdom
ORF1ab_1001_I	ORF1ab	1001	ERR5306665	3267	C	T	1	2021-01-25	United Kingdom
ORF1ab_1708_D	ORF1ab	1708	ERR5306665	5388	C	A	1	2021-01-25	United Kingdom
ORF1ab_2230_T	ORF1ab	2230	ERR5306665	6954	T	C	1	2021-01-25	United Kingdom
ORF1ab_3674_NA	ORF1ab	3674	ERR5306665	11287	G	-TCTGGTTTT	0,999523	2021-01-25	United Kingdom
ORF1ab_314_L	ORF1ab	314	ERR5306665	14408	C	T	1	2021-01-25	United Kingdom
ORF1ab_1383_R	ORF1ab	1383	ERR5306665	17615	A	G	0,999602	2021-01-25	United Kingdom
ORF1ab_1871_G	ORF1ab	1871	ERR5306665	19079	A	G	1	2021-01-25	United Kingdom
S_68_NA	S	68	ERR5306665	21764	A	-TACATG	0,99467	2021-01-25	United Kingdom
S_143_NA	S	143	ERR5306665	21990	T	-TTA	0,988849	2021-01-25	United Kingdom
S_501_Y	S	501	ERR5306665	23063	A	T	0,999285	2021-01-25	United Kingdom
S_570_D	S	570	ERR5306665	23271	C	A	1	2021-01-25	United Kingdom
S_614_G	S	614	ERR5306665	23403	A	G	1	2021-01-25	United Kingdom
S_681_H	S	681	ERR5306665	23604	C	A	1	2021-01-25	United Kingdom
S_716_I	S	716	ERR5306665	23709	C	T	1	2021-01-25	United Kingdom
S_982_A	S	982	ERR5306665	24506	T	G	1	2021-01-25	United Kingdom
S_1118_H	S	1118	ERR5306665	24914	G	C	0,999949	2021-01-25	United Kingdom
S_1214_G	S	1214	ERR5306665	25202	T	G	0,165877	2021-01-25	United Kingdom
ORF8_27_*	ORF8	27	ERR5306665	27972	C	T	1	2021-01-25	United Kingdom
ORF8_31_H	ORF8	31	ERR5306665	27984	T	C	0,998652	2021-01-25	United Kingdom
ORF8_52_I	ORF8	52	ERR5306665	28048	G	T	1	2021-01-25	United Kingdom
ORF8_67_F	ORF8	67	ERR5306665	28093	C	T	0,998681	2021-01-25	United Kingdom
ORF8_73_C	ORF8	73	ERR5306665	28111	A	G	1	2021-01-25	United Kingdom
N_3_H	N	3	ERR5306665	28280	G	C	1	2021-01-25	United Kingdom
N_3_V	N	3	ERR5306665	28281	A	T	1	2021-01-25	United Kingdom
N_3_E	N	3	ERR5306665	28282	T	A	1	2021-01-25	United Kingdom
N_203_K	N	203	ERR5306665	28881	G	A	1	2021-01-25	United Kingdom
N_204_R	N	204	ERR5306665	28883	G	C	1	2021-01-25	United Kingdom
N_235_F	N	235	ERR5306665	28977	C	T	1	2021-01-25	United Kingdom
ORF1ab_1001_I	ORF1ab	1001	ERR5306669	3267	C	T	0,999874	2021-01-19	United Kingdom
ORF1ab_1708_D	ORF1ab	1708	ERR5306669	5388	C	A	1	2021-01-19	United Kingdom
ORF1ab_2024_L	ORF1ab	2024	ERR5306669	6336	C	T	0,440618	2021-01-19	United Kingdom
ORF1ab_2230_T	ORF1ab	2230	ERR5306669	6954	T	C	0,999849	2021-01-19	United Kingdom
ORF1ab_3423_F	ORF1ab	3423	ERR5306669	10533	G	T	0,999637	2021-01-19	United Kingdom
ORF1ab_3674_NA	ORF1ab	3674	ERR5306669	11287	G	-TCTGGTTTT	0,996803	2021-01-19	United Kingdom
ORF1ab_314_L	ORF1ab	314	ERR5306669	14408	C	T	0,99977	2021-01-19	United Kingdom
S_68_NA	S	68	ERR5306669	21764	A	-TACATG	0,99733	2021-01-19	United Kingdom
S_143_NA	S	143	ERR5306669	21990	T	-TTA	0,998396	2021-01-19	United Kingdom
S_172_F	S	172	ERR5306669	22077	C	T	1	2021-01-19	United Kingdom
S_501_Y	S	501	ERR5306669	23063	A	T	0,99946	2021-01-19	United Kingdom
S_570_D	S	570	ERR5306669	23271	C	A	0,999716	2021-01-19	United Kingdom
S_614_G	S	614	ERR5306669	23403	A	G	1	2021-01-19	United Kingdom
S_681_H	S	681	ERR5306669	23604	C	A	1	2021-01-19	United Kingdom
S_716_I	S	716	ERR5306669	23709	C	T	0,999857	2021-01-19	United Kingdom
S_982_A	S	982	ERR5306669	24506	T	G	1	2021-01-19	United Kingdom
S_1118_H	S	1118	ERR5306669	24914	G	C	1	2021-01-19	United Kingdom
S_1214_G	S	1214	ERR5306669	25202	T	G	0,210435	2021-01-19	United Kingdom
ORF8_27_*	ORF8	27	ERR5306669	27972	C	T	0,999857	2021-01-19	United Kingdom
ORF8_52_I	ORF8	52	ERR5306669	28048	G	T	0,999862	2021-01-19	United Kingdom
ORF8_73_C	ORF8	73	ERR5306669	28111	A	G	0,999842	2021-01-19	United Kingdom
N_3_H	N	3	ERR5306669	28280	G	C	1	2021-01-19	United Kingdom
N_3_V	N	3	ERR5306669	28281	A	T	0,999804	2021-01-19	United Kingdom
N_3_E	N	3	ERR5306669	28282	T	A	0,999739	2021-01-19	United Kingdom
N_203_K	N	203	ERR5306669	28881	G	A	0,998407	2021-01-19	United Kingdom
N_204_R	N	204	ERR5306669	28883	G	C	1	2021-01-19	United Kingdom
N_235_F	N	235	ERR5306669	28977	C	T	1	2021-01-19	United Kingdom
ORF1ab_1001_I	ORF1ab	1001	ERR5306670	3267	C	T	0,999889	2021-01-25	United Kingdom
ORF1ab_1113_Y	ORF1ab	1113	ERR5306670	3602	C	T	0,99151	2021-01-25	United Kingdom
ORF1ab_1708_D	ORF1ab	1708	ERR5306670	5388	C	A	0,999603	2021-01-25	United Kingdom
ORF1ab_2230_T	ORF1ab	2230	ERR5306670	6954	T	C	0,999834	2021-01-25	United Kingdom
ORF1ab_3356_I	ORF1ab	3356	ERR5306670	10332	C	T	0,990666	2021-01-25	United Kingdom
ORF1ab_3674_NA	ORF1ab	3674	ERR5306670	11287	G	-TCTGGTTTT	0,999231	2021-01-25	United Kingdom
ORF1ab_314_L	ORF1ab	314	ERR5306670	14408	C	T	0,999663	2021-01-25	United Kingdom
ORF1ab_2084_I	ORF1ab	2084	ERR5306670	19718	C	T	0,0633028	2021-01-25	United Kingdom
S_68_NA	S	68	ERR5306670	21764	A	-TACATG	0,998073	2021-01-25	United Kingdom
S_143_NA	S	143	ERR5306670	21990	T	-TTA	0,995416	2021-01-25	United Kingdom
S_501_Y	S	501	ERR5306670	23063	A	T	0,999797	2021-01-25	United Kingdom
S_570_D	S	570	ERR5306670	23271	C	A	0,999886	2021-01-25	United Kingdom
S_614_G	S	614	ERR5306670	23403	A	G	0,999778	2021-01-25	United Kingdom
S_677_H	S	677	ERR5306670	23593	G	T	0,995102	2021-01-25	United Kingdom
S_681_H	S	681	ERR5306670	23604	C	A	1	2021-01-25	United Kingdom
S_716_I	S	716	ERR5306670	23709	C	T	0,999779	2021-01-25	United Kingdom
S_982_A	S	982	ERR5306670	24506	T	G	1	2021-01-25	United Kingdom
S_1118_H	S	1118	ERR5306670	24914	G	C	0,999894	2021-01-25	United Kingdom
S_1214_G	S	1214	ERR5306670	25202	T	G	0,235103	2021-01-25	United Kingdom
ORF8_27_*	ORF8	27	ERR5306670	27972	C	T	0,999031	2021-01-25	United Kingdom
ORF8_52_I	ORF8	52	ERR5306670	28048	G	T	0,999694	2021-01-25	United Kingdom
ORF8_73_C	ORF8	73	ERR5306670	28111	A	G	0,999906	2021-01-25	United Kingdom
N_3_H	N	3	ERR5306670	28280	G	C	1	2021-01-25	United Kingdom
N_3_V	N	3	ERR5306670	28281	A	T	0,999877	2021-01-25	United Kingdom
N_3_E	N	3	ERR5306670	28282	T	A	0,999877	2021-01-25	United Kingdom
N_203_K	N	203	ERR5306670	28881	G	A	0,99712	2021-01-25	United Kingdom
N_204_R	N	204	ERR5306670	28883	G	C	1	2021-01-25	United Kingdom
N_235_F	N	235	ERR5306670	28977	C	T	0,999681	2021-01-25	United Kingdom
ORF1ab_460_Y	ORF1ab	460	ERR5306673	1643	A	T	0,999831	2021-01-25	United Kingdom
ORF1ab_1001_I	ORF1ab	1001	ERR5306673	3267	C	T	1	2021-01-25	United Kingdom
ORF1ab_1708_D	ORF1ab	1708	ERR5306673	5388	C	A	0,999813	2021-01-25	United Kingdom
ORF1ab_2230_T	ORF1ab	2230	ERR5306673	6954	T	C	0,999848	2021-01-25	United Kingdom
ORF1ab_3674_NA	ORF1ab	3674	ERR5306673	11287	G	-TCTGGTTTT	0,999701	2021-01-25	United Kingdom
ORF1ab_314_L	ORF1ab	314	ERR5306673	14408	C	T	0,999858	2021-01-25	United Kingdom
S_68_NA	S	68	ERR5306673	21764	A	-TACATG	0,996624	2021-01-25	United Kingdom
S_143_NA	S	143	ERR5306673	21990	T	-TTA	0,998633	2021-01-25	United Kingdom
S_501_Y	S	501	ERR5306673	23063	A	T	0,999661	2021-01-25	United Kingdom
S_570_D	S	570	ERR5306673	23271	C	A	0,999896	2021-01-25	United Kingdom
S_614_G	S	614	ERR5306673	23403	A	G	0,999799	2021-01-25	United Kingdom
S_622_F	S	622	ERR5306673	23426	G	T	0,999392	2021-01-25	United Kingdom
S_631_S	S	631	ERR5306673	23453	C	T	0,994326	2021-01-25	United Kingdom
S_681_H	S	681	ERR5306673	23604	C	A	1	2021-01-25	United Kingdom
S_716_I	S	716	ERR5306673	23709	C	T	1	2021-01-25	United Kingdom
S_982_A	S	982	ERR5306673	24506	T	G	0,999777	2021-01-25	United Kingdom
S_1118_H	S	1118	ERR5306673	24914	G	C	0,999952	2021-01-25	United Kingdom
S_1214_G	S	1214	ERR5306673	25202	T	G	0,209503	2021-01-25	United Kingdom
ORF8_27_*	ORF8	27	ERR5306673	27972	C	T	0,999762	2021-01-25	United Kingdom
ORF8_52_I	ORF8	52	ERR5306673	28048	G	T	1	2021-01-25	United Kingdom
ORF8_68_*	ORF8	68	ERR5306673	28095	A	T	0,999888	2021-01-25	United Kingdom
ORF8_73_C	ORF8	73	ERR5306673	28111	A	G	0,999821	2021-01-25	United Kingdom
ORF8_119_NA	ORF8	119	ERR5306673	28250	T	+CTG	0,991292	2021-01-25	United Kingdom
ORF8_120_NA	ORF8	120	ERR5306673	28253	C	-A	0,997479	2021-01-25	United Kingdom
N_3_H	N	3	ERR5306673	28280	G	C	1	2021-01-25	United Kingdom
N_3_V	N	3	ERR5306673	28281	A	T	0,999526	2021-01-25	United Kingdom
N_3_E	N	3	ERR5306673	28282	T	A	0,999645	2021-01-25	United Kingdom
N_203_K	N	203	ERR5306673	28881	G	A	1	2021-01-25	United Kingdom
N_204_R	N	204	ERR5306673	28883	G	C	0,999704	2021-01-25	United Kingdom
N_235_F	N	235	ERR5306673	28977	C	T	0,999355	2021-01-25	United Kingdom
ORF1ab_1001_I	ORF1ab	1001	ERR5306676	3267	C	T	1	2021-01-17	United Kingdom
ORF1ab_1708_D	ORF1ab	1708	ERR5306676	5388	C	A	1	2021-01-17	United Kingdom
ORF1ab_2230_T	ORF1ab	2230	ERR5306676	6954	T	C	0,998555	2021-01-17	United Kingdom
ORF1ab_3674_NA	ORF1ab	3674	ERR5306676	11287	G	-TCTGGTTTT	0,999533	2021-01-17	United Kingdom
ORF1ab_314_L	ORF1ab	314	ERR5306676	14408	C	T	1	2021-01-17	United Kingdom
S_68_NA	S	68	ERR5306676	21764	A	-TACATG	0,991288	2021-01-17	United Kingdom
S_143_NA	S	143	ERR5306676	21990	T	-TTA	0,998578	2021-01-17	United Kingdom
S_501_Y	S	501	ERR5306676	23063	A	T	1	2021-01-17	United Kingdom
S_570_D	S	570	ERR5306676	23271	C	A	1	2021-01-17	United Kingdom
S_614_G	S	614	ERR5306676	23403	A	G	0,999868	2021-01-17	United Kingdom
S_681_H	S	681	ERR5306676	23604	C	A	0,999149	2021-01-17	United Kingdom
S_716_I	S	716	ERR5306676	23709	C	T	1	2021-01-17	United Kingdom
S_982_A	S	982	ERR5306676	24506	T	G	1	2021-01-17	United Kingdom
S_1118_H	S	1118	ERR5306676	24914	G	C	0,998531	2021-01-17	United Kingdom
S_1214_G	S	1214	ERR5306676	25202	T	G	0,156716	2021-01-17	United Kingdom
ORF8_27_*	ORF8	27	ERR5306676	27972	C	T	1	2021-01-17	United Kingdom
ORF8_52_I	ORF8	52	ERR5306676	28048	G	T	0,999182	2021-01-17	United Kingdom
ORF8_73_C	ORF8	73	ERR5306676	28111	A	G	0,999892	2021-01-17	United Kingdom
N_3_H	N	3	ERR5306676	28280	G	C	1	2021-01-17	United Kingdom
N_3_V	N	3	ERR5306676	28281	A	T	0,999885	2021-01-17	United Kingdom
N_3_E	N	3	ERR5306676	28282	T	A	1	2021-01-17	United Kingdom
N_203_K	N	203	ERR5306676	28881	G	A	1	2021-01-17	United Kingdom
N_204_R	N	204	ERR5306676	28883	G	C	1	2021-01-17	United Kingdom
N_235_F	N	235	ERR5306676	28977	C	T	1	2021-01-17	United Kingdom
ORF1ab_460_Y	ORF1ab	460	ERR5306691	1643	A	T	0,999765	2021-01-25	United Kingdom
ORF1ab_1001_I	ORF1ab	1001	ERR5306691	3267	C	T	1	2021-01-25	United Kingdom
ORF1ab_1708_D	ORF1ab	1708	ERR5306691	5388	C	A	1	2021-01-25	United Kingdom
ORF1ab_1822_I	ORF1ab	1822	ERR5306691	5730	C	T	1	2021-01-25	United Kingdom
ORF1ab_2230_T	ORF1ab	2230	ERR5306691	6954	T	C	0,999836	2021-01-25	United Kingdom
ORF1ab_3674_NA	ORF1ab	3674	ERR5306691	11287	G	-TCTGGTTTT	0,998063	2021-01-25	United Kingdom
ORF1ab_314_L	ORF1ab	314	ERR5306691	14408	C	T	0,999789	2021-01-25	United Kingdom
S_68_NA	S	68	ERR5306691	21764	A	-TACATG	0,996708	2021-01-25	United Kingdom
S_143_NA	S	143	ERR5306691	21990	T	-TTA	0,99809	2021-01-25	United Kingdom
S_501_Y	S	501	ERR5306691	23063	A	T	0,999775	2021-01-25	United Kingdom
S_570_D	S	570	ERR5306691	23271	C	A	0,999899	2021-01-25	United Kingdom
S_614_G	S	614	ERR5306691	23403	A	G	0,999804	2021-01-25	United Kingdom
S_681_H	S	681	ERR5306691	23604	C	A	0,999925	2021-01-25	United Kingdom
S_716_I	S	716	ERR5306691	23709	C	T	0,999924	2021-01-25	United Kingdom
S_982_A	S	982	ERR5306691	24506	T	G	1	2021-01-25	United Kingdom
S_1118_H	S	1118	ERR5306691	24914	G	C	0,999953	2021-01-25	United Kingdom
S_1214_G	S	1214	ERR5306691	25202	T	G	0,163022	2021-01-25	United Kingdom
ORF3a_90_F	ORF3a	90	ERR5306691	25660	G	T	0,976786	2021-01-25	United Kingdom
ORF8_27_*	ORF8	27	ERR5306691	27972	C	T	0,999723	2021-01-25	United Kingdom
ORF8_52_I	ORF8	52	ERR5306691	28048	G	T	1	2021-01-25	United Kingdom
ORF8_68_*	ORF8	68	ERR5306691	28095	A	T	0,999737	2021-01-25	United Kingdom
ORF8_73_C	ORF8	73	ERR5306691	28111	A	G	0,999039	2021-01-25	United Kingdom
ORF8_119_NA	ORF8	119	ERR5306691	28250	T	+CTG	0,99043	2021-01-25	United Kingdom
ORF8_120_NA	ORF8	120	ERR5306691	28253	C	-A	0,995852	2021-01-25	United Kingdom
N_3_H	N	3	ERR5306691	28280	G	C	1	2021-01-25	United Kingdom
N_3_V	N	3	ERR5306691	28281	A	T	0,999714	2021-01-25	United Kingdom
N_3_E	N	3	ERR5306691	28282	T	A	0,99981	2021-01-25	United Kingdom
N_90_S	N	90	ERR5306691	28541	G	T	0,949267	2021-01-25	United Kingdom
N_203_K	N	203	ERR5306691	28881	G	A	0,997689	2021-01-25	United Kingdom
N_204_R	N	204	ERR5306691	28883	G	C	0,999781	2021-01-25	United Kingdom
N_235_F	N	235	ERR5306691	28977	C	T	0,999734	2021-01-25	United Kingdom
ORF1ab_133_V	ORF1ab	133	ERR5306693	663	G	T	0,06245	2021-01-25	United Kingdom
ORF1ab_460_Y	ORF1ab	460	ERR5306693	1643	A	T	1	2021-01-25	United Kingdom
ORF1ab_1001_I	ORF1ab	1001	ERR5306693	3267	C	T	1	2021-01-25	United Kingdom
ORF1ab_1708_D	ORF1ab	1708	ERR5306693	5388	C	A	1	2021-01-25	United Kingdom
ORF1ab_2230_T	ORF1ab	2230	ERR5306693	6954	T	C	1	2021-01-25	United Kingdom
ORF1ab_3674_NA	ORF1ab	3674	ERR5306693	11287	G	-TCTGGTTTT	0,99912	2021-01-25	United Kingdom
ORF1ab_314_L	ORF1ab	314	ERR5306693	14408	C	T	1	2021-01-25	United Kingdom
S_68_NA	S	68	ERR5306693	21764	A	-TACATG	0,997572	2021-01-25	United Kingdom
S_143_NA	S	143	ERR5306693	21990	T	-TTA	0,998645	2021-01-25	United Kingdom
S_501_Y	S	501	ERR5306693	23063	A	T	0,999764	2021-01-25	United Kingdom
S_570_D	S	570	ERR5306693	23271	C	A	1	2021-01-25	United Kingdom
S_614_G	S	614	ERR5306693	23403	A	G	0,999873	2021-01-25	United Kingdom
S_622_F	S	622	ERR5306693	23426	G	T	0,999872	2021-01-25	United Kingdom
S_631_S	S	631	ERR5306693	23453	C	T	0,999249	2021-01-25	United Kingdom
S_681_H	S	681	ERR5306693	23604	C	A	1	2021-01-25	United Kingdom
S_716_I	S	716	ERR5306693	23709	C	T	0,999365	2021-01-25	United Kingdom
S_982_A	S	982	ERR5306693	24506	T	G	0,992777	2021-01-25	United Kingdom
S_1118_H	S	1118	ERR5306693	24914	G	C	0,999791	2021-01-25	United Kingdom
S_1214_G	S	1214	ERR5306693	25202	T	G	0,221277	2021-01-25	United Kingdom
ORF8_27_*	ORF8	27	ERR5306693	27972	C	T	1	2021-01-25	United Kingdom
ORF8_52_I	ORF8	52	ERR5306693	28048	G	T	1	2021-01-25	United Kingdom
ORF8_68_*	ORF8	68	ERR5306693	28095	A	T	0,997872	2021-01-25	United Kingdom
ORF8_73_C	ORF8	73	ERR5306693	28111	A	G	0,999884	2021-01-25	United Kingdom
ORF8_119_NA	ORF8	119	ERR5306693	28250	T	+CTG	0,985769	2021-01-25	United Kingdom
ORF8_120_NA	ORF8	120	ERR5306693	28253	C	-A	0,998128	2021-01-25	United Kingdom
N_3_H	N	3	ERR5306693	28280	G	C	1	2021-01-25	United Kingdom
N_3_V	N	3	ERR5306693	28281	A	T	0,999891	2021-01-25	United Kingdom
N_3_E	N	3	ERR5306693	28282	T	A	0,999673	2021-01-25	United Kingdom
N_203_K	N	203	ERR5306693	28881	G	A	1	2021-01-25	United Kingdom
N_204_R	N	204	ERR5306693	28883	G	C	1	2021-01-25	United Kingdom
N_235_F	N	235	ERR5306693	28977	C	T	1	2021-01-25	United Kingdom
ORF1ab_207_C	ORF1ab	207	ERR5306696	884	C	T	0,997225	2021-01-25	United Kingdom
ORF1ab_1001_I	ORF1ab	1001	ERR5306696	3267	C	T	1	2021-01-25	United Kingdom
ORF1ab_1708_D	ORF1ab	1708	ERR5306696	5388	C	A	1	2021-01-25	United Kingdom
ORF1ab_2230_T	ORF1ab	2230	ERR5306696	6954	T	C	1	2021-01-25	United Kingdom
ORF1ab_3537_D	ORF1ab	3537	ERR5306696	10874	A	G	0,0980392	2021-01-25	United Kingdom
ORF1ab_3674_NA	ORF1ab	3674	ERR5306696	11287	G	-TCTGGTTTT	0,997061	2021-01-25	United Kingdom
ORF1ab_3687_P	ORF1ab	3687	ERR5306696	11324	T	C	0,062628	2021-01-25	United Kingdom
ORF1ab_314_L	ORF1ab	314	ERR5306696	14408	C	T	0,999572	2021-01-25	United Kingdom
S_68_NA	S	68	ERR5306696	21764	A	-TACATG	0,995598	2021-01-25	United Kingdom
S_143_NA	S	143	ERR5306696	21990	T	-TTA	0,997353	2021-01-25	United Kingdom
S_501_Y	S	501	ERR5306696	23063	A	T	0,999591	2021-01-25	United Kingdom
S_570_D	S	570	ERR5306696	23271	C	A	1	2021-01-25	United Kingdom
S_614_G	S	614	ERR5306696	23403	A	G	0,999805	2021-01-25	United Kingdom
S_681_H	S	681	ERR5306696	23604	C	A	1	2021-01-25	United Kingdom
S_716_I	S	716	ERR5306696	23709	C	T	0,99972	2021-01-25	United Kingdom
S_982_A	S	982	ERR5306696	24506	T	G	1	2021-01-25	United Kingdom
S_1118_H	S	1118	ERR5306696	24914	G	C	0,999923	2021-01-25	United Kingdom
S_1214_G	S	1214	ERR5306696	25202	T	G	0,169231	2021-01-25	United Kingdom
ORF8_27_*	ORF8	27	ERR5306696	27972	C	T	0,999476	2021-01-25	United Kingdom
ORF8_52_I	ORF8	52	ERR5306696	28048	G	T	1	2021-01-25	United Kingdom
ORF8_73_C	ORF8	73	ERR5306696	28111	A	G	0,999735	2021-01-25	United Kingdom
N_3_H	N	3	ERR5306696	28280	G	C	1	2021-01-25	United Kingdom
N_3_V	N	3	ERR5306696	28281	A	T	0,999727	2021-01-25	United Kingdom
N_3_E	N	3	ERR5306696	28282	T	A	0,999727	2021-01-25	United Kingdom
N_203_K	N	203	ERR5306696	28881	G	A	1	2021-01-25	United Kingdom
N_204_R	N	204	ERR5306696	28883	G	C	1	2021-01-25	United Kingdom
N_235_F	N	235	ERR5306696	28977	C	T	1	2021-01-25	United Kingdom
ORF1ab_460_Y	ORF1ab	460	ERR5306707	1643	A	T	0,99991	2021-01-25	United Kingdom
ORF1ab_1001_I	ORF1ab	1001	ERR5306707	3267	C	T	1	2021-01-25	United Kingdom
ORF1ab_1708_D	ORF1ab	1708	ERR5306707	5388	C	A	1	2021-01-25	United Kingdom
ORF1ab_2230_T	ORF1ab	2230	ERR5306707	6954	T	C	1	2021-01-25	United Kingdom
ORF1ab_2313_F	ORF1ab	2313	ERR5306707	7203	C	T	0,0808219	2021-01-25	United Kingdom
ORF1ab_3674_NA	ORF1ab	3674	ERR5306707	11287	G	-TCTGGTTTT	0,997898	2021-01-25	United Kingdom
ORF1ab_314_L	ORF1ab	314	ERR5306707	14408	C	T	0,999737	2021-01-25	United Kingdom
S_68_NA	S	68	ERR5306707	21764	A	-TACATG	0,997448	2021-01-25	United Kingdom
S_143_NA	S	143	ERR5306707	21990	T	-TTA	0,997272	2021-01-25	United Kingdom
S_151_G	S	151	ERR5306707	22013	A	G	0,998305	2021-01-25	United Kingdom
S_501_Y	S	501	ERR5306707	23063	A	T	0,999756	2021-01-25	United Kingdom
S_570_D	S	570	ERR5306707	23271	C	A	0,999252	2021-01-25	United Kingdom
S_614_G	S	614	ERR5306707	23403	A	G	0,999919	2021-01-25	United Kingdom
S_681_H	S	681	ERR5306707	23604	C	A	1	2021-01-25	United Kingdom
S_716_I	S	716	ERR5306707	23709	C	T	1	2021-01-25	United Kingdom
S_982_A	S	982	ERR5306707	24506	T	G	0,999638	2021-01-25	United Kingdom
S_1118_H	S	1118	ERR5306707	24914	G	C	0,999711	2021-01-25	United Kingdom
S_1214_G	S	1214	ERR5306707	25202	T	G	0,219739	2021-01-25	United Kingdom
ORF8_27_*	ORF8	27	ERR5306707	27972	C	T	1	2021-01-25	United Kingdom
ORF8_52_I	ORF8	52	ERR5306707	28048	G	T	1	2021-01-25	United Kingdom
ORF8_68_*	ORF8	68	ERR5306707	28095	A	T	1	2021-01-25	United Kingdom
ORF8_73_C	ORF8	73	ERR5306707	28111	A	G	0,999749	2021-01-25	United Kingdom
ORF8_119_NA	ORF8	119	ERR5306707	28250	T	+CTG	0,989399	2021-01-25	United Kingdom
ORF8_120_NA	ORF8	120	ERR5306707	28253	C	-A	0,996224	2021-01-25	United Kingdom
N_3_H	N	3	ERR5306707	28280	G	C	0,99993	2021-01-25	United Kingdom
N_3_V	N	3	ERR5306707	28281	A	T	1	2021-01-25	United Kingdom
N_3_E	N	3	ERR5306707	28282	T	A	1	2021-01-25	United Kingdom
N_203_K	N	203	ERR5306707	28881	G	A	1	2021-01-25	United Kingdom
N_204_R	N	204	ERR5306707	28883	G	C	1	2021-01-25	United Kingdom
N_235_F	N	235	ERR5306707	28977	C	T	0,998529	2021-01-25	United Kingdom
ORF1ab_1001_I	ORF1ab	1001	ERR5306712	3267	C	T	0,999626	2021-01-19	United Kingdom
ORF1ab_1708_D	ORF1ab	1708	ERR5306712	5388	C	A	1	2021-01-19	United Kingdom
ORF1ab_2230_T	ORF1ab	2230	ERR5306712	6954	T	C	1	2021-01-19	United Kingdom
ORF1ab_3674_NA	ORF1ab	3674	ERR5306712	11287	G	-TCTGGTTTT	0,995674	2021-01-19	United Kingdom
ORF1ab_314_L	ORF1ab	314	ERR5306712	14408	C	T	0,999826	2021-01-19	United Kingdom
S_68_NA	S	68	ERR5306712	21764	A	-TACATG	0,998735	2021-01-19	United Kingdom
S_143_NA	S	143	ERR5306712	21990	T	-TTA	0,998642	2021-01-19	United Kingdom
S_501_Y	S	501	ERR5306712	23063	A	T	1	2021-01-19	United Kingdom
S_570_D	S	570	ERR5306712	23271	C	A	0,999672	2021-01-19	United Kingdom
S_614_G	S	614	ERR5306712	23403	A	G	1	2021-01-19	United Kingdom
S_681_H	S	681	ERR5306712	23604	C	A	0,999893	2021-01-19	United Kingdom
S_716_I	S	716	ERR5306712	23709	C	T	0,999675	2021-01-19	United Kingdom
S_982_A	S	982	ERR5306712	24506	T	G	0,999711	2021-01-19	United Kingdom
S_1118_H	S	1118	ERR5306712	24914	G	C	0,999479	2021-01-19	United Kingdom
S_1214_G	S	1214	ERR5306712	25202	T	G	0,23127	2021-01-19	United Kingdom
ORF3a_255_NA	ORF3a	255	ERR5306712	26157	T	-GTTA	0,99629	2021-01-19	United Kingdom
M_2_S	M	2	ERR5306712	26526	G	T	0,999104	2021-01-19	United Kingdom
ORF8_27_*	ORF8	27	ERR5306712	27972	C	T	0,999536	2021-01-19	United Kingdom
ORF8_52_I	ORF8	52	ERR5306712	28048	G	T	0,999848	2021-01-19	United Kingdom
ORF8_73_C	ORF8	73	ERR5306712	28111	A	G	0,99965	2021-01-19	United Kingdom
N_3_H	N	3	ERR5306712	28280	G	C	0,999834	2021-01-19	United Kingdom
N_3_V	N	3	ERR5306712	28281	A	T	0,999668	2021-01-19	United Kingdom
N_3_E	N	3	ERR5306712	28282	T	A	0,999834	2021-01-19	United Kingdom
N_203_K	N	203	ERR5306712	28881	G	A	0,996884	2021-01-19	United Kingdom
N_204_R	N	204	ERR5306712	28883	G	C	0,999013	2021-01-19	United Kingdom
N_235_F	N	235	ERR5306712	28977	C	T	1	2021-01-19	United Kingdom
ORF1ab_1001_I	ORF1ab	1001	ERR5306714	3267	C	T	1	2021-01-19	United Kingdom
ORF1ab_1708_D	ORF1ab	1708	ERR5306714	5388	C	A	1	2021-01-19	United Kingdom
ORF1ab_1851_NA	ORF1ab	1851	ERR5306714	5818	T	-TTAC	0,0866142	2021-01-19	United Kingdom
ORF1ab_2230_T	ORF1ab	2230	ERR5306714	6954	T	C	0,996	2021-01-19	United Kingdom
ORF1ab_2648_I	ORF1ab	2648	ERR5306714	8208	C	T	1	2021-01-19	United Kingdom
ORF1ab_3674_NA	ORF1ab	3674	ERR5306714	11287	G	-TCTGGTTTT	1	2021-01-19	United Kingdom
ORF1ab_314_L	ORF1ab	314	ERR5306714	14408	C	T	1	2021-01-19	United Kingdom
S_68_NA	S	68	ERR5306714	21764	A	-TACATG	0,996879	2021-01-19	United Kingdom
S_143_NA	S	143	ERR5306714	21990	T	-TTA	0,999389	2021-01-19	United Kingdom
S_501_Y	S	501	ERR5306714	23063	A	T	1	2021-01-19	United Kingdom
S_570_D	S	570	ERR5306714	23271	C	A	0,999325	2021-01-19	United Kingdom
S_614_G	S	614	ERR5306714	23403	A	G	1	2021-01-19	United Kingdom
S_681_H	S	681	ERR5306714	23604	C	A	1	2021-01-19	United Kingdom
S_716_I	S	716	ERR5306714	23709	C	T	1	2021-01-19	United Kingdom
S_982_A	S	982	ERR5306714	24506	T	G	1	2021-01-19	United Kingdom
S_1118_H	S	1118	ERR5306714	24914	G	C	0,999751	2021-01-19	United Kingdom
S_1214_G	S	1214	ERR5306714	25202	T	G	0,219298	2021-01-19	United Kingdom
ORF8_27_*	ORF8	27	ERR5306714	27972	C	T	1	2021-01-19	United Kingdom
ORF8_52_I	ORF8	52	ERR5306714	28048	G	T	1	2021-01-19	United Kingdom
ORF8_73_C	ORF8	73	ERR5306714	28111	A	G	0,999791	2021-01-19	United Kingdom
N_3_H	N	3	ERR5306714	28280	G	C	1	2021-01-19	United Kingdom
N_3_V	N	3	ERR5306714	28281	A	T	0,999716	2021-01-19	United Kingdom
N_3_E	N	3	ERR5306714	28282	T	A	1	2021-01-19	United Kingdom
N_203_K	N	203	ERR5306714	28881	G	A	1	2021-01-19	United Kingdom
N_204_R	N	204	ERR5306714	28883	G	C	1	2021-01-19	United Kingdom
N_235_F	N	235	ERR5306714	28977	C	T	1	2021-01-19	United Kingdom
ORF1ab_3904_I	ORF1ab	3904	ERR5306718	11976	C	T	0,999922	2021-01-19	United Kingdom
ORF1ab_314_L	ORF1ab	314	ERR5306718	14408	C	T	1	2021-01-19	United Kingdom
S_18_F	S	18	ERR5306718	21614	C	T	0,999842	2021-01-19	United Kingdom
S_222_V	S	222	ERR5306718	22227	C	T	0,995579	2021-01-19	United Kingdom
S_614_G	S	614	ERR5306718	23403	A	G	0,999637	2021-01-19	United Kingdom
S_1214_G	S	1214	ERR5306718	25202	T	G	0,238361	2021-01-19	United Kingdom
ORF3a_135_A	ORF3a	135	ERR5306718	25795	T	G	1	2021-01-19	United Kingdom
N_220_V	N	220	ERR5306718	28932	C	T	0,998775	2021-01-19	United Kingdom
N_323_V	N	323	ERR5306718	29241	A	T	0,999639	2021-01-19	United Kingdom
ORF10_30_L	ORF10	30	ERR5306718	29645	G	T	1	2021-01-19	United Kingdom
ORF1ab_1001_I	ORF1ab	1001	ERR5306719	3267	C	T	1	2021-01-25	United Kingdom
ORF1ab_1708_D	ORF1ab	1708	ERR5306719	5388	C	A	1	2021-01-25	United Kingdom
ORF1ab_2230_T	ORF1ab	2230	ERR5306719	6954	T	C	1	2021-01-25	United Kingdom
ORF1ab_3674_NA	ORF1ab	3674	ERR5306719	11287	G	-TCTGGTTTT	0,999466	2021-01-25	United Kingdom
ORF1ab_4214_G	ORF1ab	4214	ERR5306719	12905	A	G	0,0565217	2021-01-25	United Kingdom
ORF1ab_314_L	ORF1ab	314	ERR5306719	14408	C	T	0,999273	2021-01-25	United Kingdom
ORF1ab_1383_R	ORF1ab	1383	ERR5306719	17615	A	G	0,99991	2021-01-25	United Kingdom
S_68_NA	S	68	ERR5306719	21764	A	-TACATG	0,995035	2021-01-25	United Kingdom
S_143_NA	S	143	ERR5306719	21990	T	-TTA	0,999559	2021-01-25	United Kingdom
S_501_Y	S	501	ERR5306719	23063	A	T	0,999613	2021-01-25	United Kingdom
S_570_D	S	570	ERR5306719	23271	C	A	0,999759	2021-01-25	United Kingdom
S_614_G	S	614	ERR5306719	23403	A	G	1	2021-01-25	United Kingdom
S_681_H	S	681	ERR5306719	23604	C	A	1	2021-01-25	United Kingdom
S_716_I	S	716	ERR5306719	23709	C	T	0,999898	2021-01-25	United Kingdom
S_982_A	S	982	ERR5306719	24506	T	G	0,999708	2021-01-25	United Kingdom
S_1118_H	S	1118	ERR5306719	24914	G	C	0,999743	2021-01-25	United Kingdom
S_1214_G	S	1214	ERR5306719	25202	T	G	0,188755	2021-01-25	United Kingdom
ORF8_27_*	ORF8	27	ERR5306719	27972	C	T	0,999727	2021-01-25	United Kingdom
ORF8_52_I	ORF8	52	ERR5306719	28048	G	T	1	2021-01-25	United Kingdom
ORF8_73_C	ORF8	73	ERR5306719	28111	A	G	0,999695	2021-01-25	United Kingdom
ORF8_75_N	ORF8	75	ERR5306719	28116	G	A	0,999771	2021-01-25	United Kingdom
N_3_H	N	3	ERR5306719	28280	G	C	1	2021-01-25	United Kingdom
N_3_V	N	3	ERR5306719	28281	A	T	0,999849	2021-01-25	United Kingdom
N_3_E	N	3	ERR5306719	28282	T	A	1	2021-01-25	United Kingdom
N_203_K	N	203	ERR5306719	28881	G	A	0,999147	2021-01-25	United Kingdom
N_204_R	N	204	ERR5306719	28883	G	C	1	2021-01-25	United Kingdom
N_235_F	N	235	ERR5306719	28977	C	T	1	2021-01-25	United Kingdom
ORF1ab_1001_I	ORF1ab	1001	ERR5306720	3267	C	T	0,999816	2021-01-19	United Kingdom
ORF1ab_1708_D	ORF1ab	1708	ERR5306720	5388	C	A	1	2021-01-19	United Kingdom
ORF1ab_2230_T	ORF1ab	2230	ERR5306720	6954	T	C	0,999773	2021-01-19	United Kingdom
ORF1ab_2780_L	ORF1ab	2780	ERR5306720	8603	T	C	0,999864	2021-01-19	United Kingdom
ORF1ab_3603_NA	ORF1ab	3603	ERR5306720	11074	C	+T	0,101259	2021-01-19	United Kingdom
ORF1ab_3606_NA	ORF1ab	3606	ERR5306720	11082	T	-G	0,100017	2021-01-19	United Kingdom
ORF1ab_3606_F	ORF1ab	3606	ERR5306720	11083	G	T	0,999654	2021-01-19	United Kingdom
ORF1ab_3674_NA	ORF1ab	3674	ERR5306720	11287	G	-TCTGGTTTT	0,998653	2021-01-19	United Kingdom
ORF1ab_314_L	ORF1ab	314	ERR5306720	14408	C	T	0,999461	2021-01-19	United Kingdom
ORF1ab_1383_R	ORF1ab	1383	ERR5306720	17615	A	G	0,999868	2021-01-19	United Kingdom
S_68_NA	S	68	ERR5306720	21764	A	-TACATG	0,998012	2021-01-19	United Kingdom
S_143_NA	S	143	ERR5306720	21990	T	-TTA	0,99595	2021-01-19	United Kingdom
S_501_Y	S	501	ERR5306720	23063	A	T	0,999492	2021-01-19	United Kingdom
S_570_D	S	570	ERR5306720	23271	C	A	0,999832	2021-01-19	United Kingdom
S_614_G	S	614	ERR5306720	23403	A	G	0,999946	2021-01-19	United Kingdom
S_681_H	S	681	ERR5306720	23604	C	A	1	2021-01-19	United Kingdom
S_716_I	S	716	ERR5306720	23709	C	T	0,999708	2021-01-19	United Kingdom
S_909_V	S	909	ERR5306720	24287	A	G	0,999631	2021-01-19	United Kingdom
S_982_A	S	982	ERR5306720	24506	T	G	0,999828	2021-01-19	United Kingdom
S_1118_H	S	1118	ERR5306720	24914	G	C	0,99983	2021-01-19	United Kingdom
S_1214_G	S	1214	ERR5306720	25202	T	G	0,269412	2021-01-19	United Kingdom
ORF3a_15_F	ORF3a	15	ERR5306720	25437	G	T	0,999921	2021-01-19	United Kingdom
ORF8_27_*	ORF8	27	ERR5306720	27972	C	T	0,999838	2021-01-19	United Kingdom
ORF8_52_I	ORF8	52	ERR5306720	28048	G	T	1	2021-01-19	United Kingdom
ORF8_73_C	ORF8	73	ERR5306720	28111	A	G	0,999953	2021-01-19	United Kingdom
N_3_H	N	3	ERR5306720	28280	G	C	1	2021-01-19	United Kingdom
N_3_V	N	3	ERR5306720	28281	A	T	0,999861	2021-01-19	United Kingdom
N_3_E	N	3	ERR5306720	28282	T	A	0,999861	2021-01-19	United Kingdom
N_203_K	N	203	ERR5306720	28881	G	A	0,999464	2021-01-19	United Kingdom
N_204_R	N	204	ERR5306720	28883	G	C	0,999486	2021-01-19	United Kingdom
N_235_F	N	235	ERR5306720	28977	C	T	0,999707	2021-01-19	United Kingdom
ORF1ab_1001_I	ORF1ab	1001	ERR5306723	3267	C	T	0,999526	2021-01-25	United Kingdom
ORF1ab_1197_E	ORF1ab	1197	ERR5306723	3854	A	G	1	2021-01-25	United Kingdom
ORF1ab_1708_D	ORF1ab	1708	ERR5306723	5388	C	A	1	2021-01-25	United Kingdom
ORF1ab_2230_T	ORF1ab	2230	ERR5306723	6954	T	C	0,999767	2021-01-25	United Kingdom
ORF1ab_3674_NA	ORF1ab	3674	ERR5306723	11287	G	-TCTGGTTTT	0,999853	2021-01-25	United Kingdom
ORF1ab_314_L	ORF1ab	314	ERR5306723	14408	C	T	0,999659	2021-01-25	United Kingdom
ORF1ab_1383_R	ORF1ab	1383	ERR5306723	17615	A	G	0,999545	2021-01-25	United Kingdom
ORF1ab_1871_G	ORF1ab	1871	ERR5306723	19079	A	G	1	2021-01-25	United Kingdom
S_68_NA	S	68	ERR5306723	21764	A	-TACATG	0,995564	2021-01-25	United Kingdom
S_143_NA	S	143	ERR5306723	21990	T	-TTA	0,998855	2021-01-25	United Kingdom
S_501_Y	S	501	ERR5306723	23063	A	T	0,999746	2021-01-25	United Kingdom
S_570_D	S	570	ERR5306723	23271	C	A	0,999786	2021-01-25	United Kingdom
S_614_G	S	614	ERR5306723	23403	A	G	1	2021-01-25	United Kingdom
S_681_H	S	681	ERR5306723	23604	C	A	1	2021-01-25	United Kingdom
S_716_I	S	716	ERR5306723	23709	C	T	0,999841	2021-01-25	United Kingdom
S_982_A	S	982	ERR5306723	24506	T	G	1	2021-01-25	United Kingdom
S_1118_H	S	1118	ERR5306723	24914	G	C	0,999949	2021-01-25	United Kingdom
S_1214_G	S	1214	ERR5306723	25202	T	G	0,199105	2021-01-25	United Kingdom
ORF3a_270_I	ORF3a	270	ERR5306723	26201	C	T	0,997052	2021-01-25	United Kingdom
ORF7a_50_P	ORF7a	50	ERR5306723	27541	G	C	0,999481	2021-01-25	United Kingdom
ORF8_27_*	ORF8	27	ERR5306723	27972	C	T	0,999753	2021-01-25	United Kingdom
ORF8_52_I	ORF8	52	ERR5306723	28048	G	T	1	2021-01-25	United Kingdom
ORF8_73_C	ORF8	73	ERR5306723	28111	A	G	0,999785	2021-01-25	United Kingdom
N_3_H	N	3	ERR5306723	28280	G	C	1	2021-01-25	United Kingdom
N_3_V	N	3	ERR5306723	28281	A	T	0,9999	2021-01-25	United Kingdom
N_3_E	N	3	ERR5306723	28282	T	A	1	2021-01-25	United Kingdom
N_203_K	N	203	ERR5306723	28881	G	A	1	2021-01-25	United Kingdom
N_204_R	N	204	ERR5306723	28883	G	C	1	2021-01-25	United Kingdom
N_235_F	N	235	ERR5306723	28977	C	T	1	2021-01-25	United Kingdom
ORF1ab_1001_I	ORF1ab	1001	ERR5306727	3267	C	T	1	2021-01-19	United Kingdom
ORF1ab_1708_D	ORF1ab	1708	ERR5306727	5388	C	A	1	2021-01-19	United Kingdom
ORF1ab_2230_T	ORF1ab	2230	ERR5306727	6954	T	C	1	2021-01-19	United Kingdom
ORF1ab_3674_NA	ORF1ab	3674	ERR5306727	11287	G	-TCTGGTTTT	0,9989	2021-01-19	United Kingdom
ORF1ab_314_L	ORF1ab	314	ERR5306727	14408	C	T	1	2021-01-19	United Kingdom
S_68_NA	S	68	ERR5306727	21764	A	-TACATG	0,998562	2021-01-19	United Kingdom
S_143_NA	S	143	ERR5306727	21990	T	-TTA	0,9994	2021-01-19	United Kingdom
S_501_Y	S	501	ERR5306727	23063	A	T	0,999489	2021-01-19	United Kingdom
S_570_D	S	570	ERR5306727	23271	C	A	0,999808	2021-01-19	United Kingdom
S_614_G	S	614	ERR5306727	23403	A	G	1	2021-01-19	United Kingdom
S_681_H	S	681	ERR5306727	23604	C	A	0,999752	2021-01-19	United Kingdom
S_716_I	S	716	ERR5306727	23709	C	T	1	2021-01-19	United Kingdom
S_982_A	S	982	ERR5306727	24506	T	G	1	2021-01-19	United Kingdom
S_1118_H	S	1118	ERR5306727	24914	G	C	0,999921	2021-01-19	United Kingdom
S_1214_G	S	1214	ERR5306727	25202	T	G	0,146919	2021-01-19	United Kingdom
ORF8_27_*	ORF8	27	ERR5306727	27972	C	T	1	2021-01-19	United Kingdom
ORF8_52_I	ORF8	52	ERR5306727	28048	G	T	1	2021-01-19	United Kingdom
ORF8_68_*	ORF8	68	ERR5306727	28095	A	T	0,999335	2021-01-19	United Kingdom
ORF8_73_C	ORF8	73	ERR5306727	28111	A	G	0,999909	2021-01-19	United Kingdom
N_3_H	N	3	ERR5306727	28280	G	C	1	2021-01-19	United Kingdom
N_3_V	N	3	ERR5306727	28281	A	T	1	2021-01-19	United Kingdom
N_3_E	N	3	ERR5306727	28282	T	A	0,999589	2021-01-19	United Kingdom
N_203_K	N	203	ERR5306727	28881	G	A	1	2021-01-19	United Kingdom
N_204_R	N	204	ERR5306727	28883	G	C	1	2021-01-19	United Kingdom
N_235_F	N	235	ERR5306727	28977	C	T	0,998008	2021-01-19	United Kingdom
ORF1ab_460_Y	ORF1ab	460	ERR5306728	1643	A	T	0,999912	2021-01-25	United Kingdom
ORF1ab_1001_I	ORF1ab	1001	ERR5306728	3267	C	T	1	2021-01-25	United Kingdom
ORF1ab_1708_D	ORF1ab	1708	ERR5306728	5388	C	A	0,999284	2021-01-25	United Kingdom
ORF1ab_2230_T	ORF1ab	2230	ERR5306728	6954	T	C	0,999757	2021-01-25	United Kingdom
ORF1ab_3674_NA	ORF1ab	3674	ERR5306728	11287	G	-TCTGGTTTT	0,998927	2021-01-25	United Kingdom
ORF1ab_314_L	ORF1ab	314	ERR5306728	14408	C	T	0,999765	2021-01-25	United Kingdom
S_68_NA	S	68	ERR5306728	21764	A	-TACATG	0,99711	2021-01-25	United Kingdom
S_143_NA	S	143	ERR5306728	21990	T	-TTA	0,997057	2021-01-25	United Kingdom
S_501_Y	S	501	ERR5306728	23063	A	T	0,999884	2021-01-25	United Kingdom
S_570_D	S	570	ERR5306728	23271	C	A	0,999899	2021-01-25	United Kingdom
S_614_G	S	614	ERR5306728	23403	A	G	1	2021-01-25	United Kingdom
S_622_F	S	622	ERR5306728	23426	G	T	0,999702	2021-01-25	United Kingdom
S_681_H	S	681	ERR5306728	23604	C	A	1	2021-01-25	United Kingdom
S_716_I	S	716	ERR5306728	23709	C	T	0,999886	2021-01-25	United Kingdom
S_982_A	S	982	ERR5306728	24506	T	G	1	2021-01-25	United Kingdom
S_1118_H	S	1118	ERR5306728	24914	G	C	0,999875	2021-01-25	United Kingdom
S_1214_G	S	1214	ERR5306728	25202	T	G	0,165854	2021-01-25	United Kingdom
ORF8_27_*	ORF8	27	ERR5306728	27972	C	T	0,999173	2021-01-25	United Kingdom
ORF8_52_I	ORF8	52	ERR5306728	28048	G	T	1	2021-01-25	United Kingdom
ORF8_68_*	ORF8	68	ERR5306728	28095	A	T	0,998039	2021-01-25	United Kingdom
ORF8_73_C	ORF8	73	ERR5306728	28111	A	G	0,999918	2021-01-25	United Kingdom
ORF8_119_NA	ORF8	119	ERR5306728	28250	T	+CTG	0,995125	2021-01-25	United Kingdom
ORF8_120_NA	ORF8	120	ERR5306728	28253	C	-A	0,99851	2021-01-25	United Kingdom
N_3_H	N	3	ERR5306728	28280	G	C	0,999828	2021-01-25	United Kingdom
N_3_V	N	3	ERR5306728	28281	A	T	0,999914	2021-01-25	United Kingdom
N_3_E	N	3	ERR5306728	28282	T	A	0,999742	2021-01-25	United Kingdom
N_203_K	N	203	ERR5306728	28881	G	A	0,997455	2021-01-25	United Kingdom
N_204_R	N	204	ERR5306728	28883	G	C	0,99877	2021-01-25	United Kingdom
N_235_F	N	235	ERR5306728	28977	C	T	1	2021-01-25	United Kingdom
ORF1ab_1001_I	ORF1ab	1001	ERR5306732	3267	C	T	0,999826	2021-01-19	United Kingdom
ORF1ab_1708_D	ORF1ab	1708	ERR5306732	5388	C	A	1	2021-01-19	United Kingdom
ORF1ab_2230_T	ORF1ab	2230	ERR5306732	6954	T	C	0,999824	2021-01-19	United Kingdom
ORF1ab_3674_NA	ORF1ab	3674	ERR5306732	11287	G	-TCTGGTTTT	0,999377	2021-01-19	United Kingdom
ORF1ab_3748_I	ORF1ab	3748	ERR5306732	11507	G	A	1	2021-01-19	United Kingdom
ORF1ab_314_L	ORF1ab	314	ERR5306732	14408	C	T	0,999796	2021-01-19	United Kingdom
S_68_NA	S	68	ERR5306732	21764	A	-TACATG	0,99714	2021-01-19	United Kingdom
S_143_NA	S	143	ERR5306732	21990	T	-TTA	0,998788	2021-01-19	United Kingdom
S_501_Y	S	501	ERR5306732	23063	A	T	0,999627	2021-01-19	United Kingdom
S_570_D	S	570	ERR5306732	23271	C	A	0,999857	2021-01-19	United Kingdom
S_614_G	S	614	ERR5306732	23403	A	G	0,999931	2021-01-19	United Kingdom
S_681_H	S	681	ERR5306732	23604	C	A	1	2021-01-19	United Kingdom
S_716_I	S	716	ERR5306732	23709	C	T	1	2021-01-19	United Kingdom
S_982_A	S	982	ERR5306732	24506	T	G	0,999733	2021-01-19	United Kingdom
S_1118_H	S	1118	ERR5306732	24914	G	C	0,999945	2021-01-19	United Kingdom
S_1214_G	S	1214	ERR5306732	25202	T	G	0,201859	2021-01-19	United Kingdom
E_58_F	E	58	ERR5306732	26416	G	T	0,999527	2021-01-19	United Kingdom
ORF8_27_*	ORF8	27	ERR5306732	27972	C	T	1	2021-01-19	United Kingdom
ORF8_52_I	ORF8	52	ERR5306732	28048	G	T	1	2021-01-19	United Kingdom
ORF8_73_C	ORF8	73	ERR5306732	28111	A	G	0,999657	2021-01-19	United Kingdom
N_3_H	N	3	ERR5306732	28280	G	C	0,999942	2021-01-19	United Kingdom
N_3_V	N	3	ERR5306732	28281	A	T	0,999712	2021-01-19	United Kingdom
N_3_E	N	3	ERR5306732	28282	T	A	0,999712	2021-01-19	United Kingdom
N_203_K	N	203	ERR5306732	28881	G	A	1	2021-01-19	United Kingdom
N_204_R	N	204	ERR5306732	28883	G	C	1	2021-01-19	United Kingdom
N_235_F	N	235	ERR5306732	28977	C	T	1	2021-01-19	United Kingdom
ORF1ab_1001_I	ORF1ab	1001	ERR5306738	3267	C	T	1	2021-01-24	United Kingdom
ORF1ab_1708_D	ORF1ab	1708	ERR5306738	5388	C	A	1	2021-01-24	United Kingdom
ORF1ab_2230_T	ORF1ab	2230	ERR5306738	6954	T	C	0,999695	2021-01-24	United Kingdom
ORF1ab_3603_NA	ORF1ab	3603	ERR5306738	11074	C	-T	0,0614168	2021-01-24	United Kingdom
ORF1ab_3674_NA	ORF1ab	3674	ERR5306738	11287	G	-TCTGGTTTT	0,999346	2021-01-24	United Kingdom
ORF1ab_100_Y	ORF1ab	100	ERR5306738	13765	G	T	1	2021-01-24	United Kingdom
ORF1ab_314_L	ORF1ab	314	ERR5306738	14408	C	T	0,999605	2021-01-24	United Kingdom
S_68_NA	S	68	ERR5306738	21764	A	-TACATG	0,99799	2021-01-24	United Kingdom
S_143_NA	S	143	ERR5306738	21990	T	-TTA	0,998847	2021-01-24	United Kingdom
S_501_Y	S	501	ERR5306738	23063	A	T	0,99962	2021-01-24	United Kingdom
S_570_D	S	570	ERR5306738	23271	C	A	0,999807	2021-01-24	United Kingdom
S_614_G	S	614	ERR5306738	23403	A	G	0,999813	2021-01-24	United Kingdom
S_681_H	S	681	ERR5306738	23604	C	A	1	2021-01-24	United Kingdom
S_716_I	S	716	ERR5306738	23709	C	T	1	2021-01-24	United Kingdom
S_982_A	S	982	ERR5306738	24506	T	G	1	2021-01-24	United Kingdom
S_1118_H	S	1118	ERR5306738	24914	G	C	0,999796	2021-01-24	United Kingdom
S_1214_G	S	1214	ERR5306738	25202	T	G	0,193277	2021-01-24	United Kingdom
ORF8_27_*	ORF8	27	ERR5306738	27972	C	T	0,999511	2021-01-24	United Kingdom
ORF8_52_I	ORF8	52	ERR5306738	28048	G	T	0,998567	2021-01-24	United Kingdom
ORF8_73_C	ORF8	73	ERR5306738	28111	A	G	0,99901	2021-01-24	United Kingdom
N_3_H	N	3	ERR5306738	28280	G	C	1	2021-01-24	United Kingdom
N_3_V	N	3	ERR5306738	28281	A	T	1	2021-01-24	United Kingdom
N_3_E	N	3	ERR5306738	28282	T	A	0,999551	2021-01-24	United Kingdom
N_203_K	N	203	ERR5306738	28881	G	A	1	2021-01-24	United Kingdom
N_204_R	N	204	ERR5306738	28883	G	C	1	2021-01-24	United Kingdom
N_235_F	N	235	ERR5306738	28977	C	T	1	2021-01-24	United Kingdom
N_325_I	N	325	ERR5306738	29247	C	T	0,991265	2021-01-24	United Kingdom
ORF1ab_84_NA	ORF1ab	84	ERR5306742	515	G	-TTA	0,218126	2021-01-19	United Kingdom
ORF1ab_85_NA	ORF1ab	85	ERR5306742	518	A	-TGGTTG	0,0679012	2021-01-19	United Kingdom
ORF1ab_1001_I	ORF1ab	1001	ERR5306742	3267	C	T	1	2021-01-19	United Kingdom
ORF1ab_1517_F	ORF1ab	1517	ERR5306742	4815	C	T	0,0723514	2021-01-19	United Kingdom
ORF1ab_1708_D	ORF1ab	1708	ERR5306742	5388	C	A	1	2021-01-19	United Kingdom
ORF1ab_1905_NA	ORF1ab	1905	ERR5306742	5979	C	-TTAT	0,0971751	2021-01-19	United Kingdom
ORF1ab_2230_T	ORF1ab	2230	ERR5306742	6954	T	C	1	2021-01-19	United Kingdom
ORF1ab_2534_C	ORF1ab	2534	ERR5306742	7865	G	T	0,129719	2021-01-19	United Kingdom
ORF1ab_3674_NA	ORF1ab	3674	ERR5306742	11287	G	-TCTGGTTTT	0,999371	2021-01-19	United Kingdom
ORF1ab_314_L	ORF1ab	314	ERR5306742	14408	C	T	1	2021-01-19	United Kingdom
S_68_NA	S	68	ERR5306742	21764	A	-TACATG	0,998358	2021-01-19	United Kingdom
S_109_NA	S	109	ERR5306742	21887	A	-CTTT	0,0532362	2021-01-19	United Kingdom
S_143_NA	S	143	ERR5306742	21990	T	-TTA	0,998925	2021-01-19	United Kingdom
S_501_Y	S	501	ERR5306742	23063	A	T	1	2021-01-19	United Kingdom
S_570_D	S	570	ERR5306742	23271	C	A	0,999819	2021-01-19	United Kingdom
S_614_G	S	614	ERR5306742	23403	A	G	1	2021-01-19	United Kingdom
S_681_H	S	681	ERR5306742	23604	C	A	1	2021-01-19	United Kingdom
S_716_I	S	716	ERR5306742	23709	C	T	1	2021-01-19	United Kingdom
S_982_A	S	982	ERR5306742	24506	T	G	1	2021-01-19	United Kingdom
S_1118_H	S	1118	ERR5306742	24914	G	C	1	2021-01-19	United Kingdom
ORF3a_64_I	ORF3a	64	ERR5306742	25583	C	T	0,999919	2021-01-19	United Kingdom
ORF8_27_*	ORF8	27	ERR5306742	27972	C	T	0,998718	2021-01-19	United Kingdom
ORF8_52_I	ORF8	52	ERR5306742	28048	G	T	1	2021-01-19	United Kingdom
ORF8_73_C	ORF8	73	ERR5306742	28111	A	G	0,988718	2021-01-19	United Kingdom
N_3_H	N	3	ERR5306742	28280	G	C	1	2021-01-19	United Kingdom
N_3_V	N	3	ERR5306742	28281	A	T	0,999813	2021-01-19	United Kingdom
N_3_E	N	3	ERR5306742	28282	T	A	0,99972	2021-01-19	United Kingdom
N_203_K	N	203	ERR5306742	28881	G	A	1	2021-01-19	United Kingdom
N_204_R	N	204	ERR5306742	28883	G	C	0,995434	2021-01-19	United Kingdom
N_235_F	N	235	ERR5306742	28977	C	T	1	2021-01-19	United Kingdom
ORF1ab_1001_I	ORF1ab	1001	ERR5306744	3267	C	T	1	2021-01-19	United Kingdom
ORF1ab_1708_D	ORF1ab	1708	ERR5306744	5388	C	A	1	2021-01-19	United Kingdom
ORF1ab_1974_Y	ORF1ab	1974	ERR5306744	6185	C	T	0,999282	2021-01-19	United Kingdom
ORF1ab_2230_T	ORF1ab	2230	ERR5306744	6954	T	C	1	2021-01-19	United Kingdom
ORF1ab_3674_NA	ORF1ab	3674	ERR5306744	11287	G	-TCTGGTTTT	0,998727	2021-01-19	United Kingdom
ORF1ab_314_L	ORF1ab	314	ERR5306744	14408	C	T	0,9996	2021-01-19	United Kingdom
ORF1ab_1383_R	ORF1ab	1383	ERR5306744	17615	A	G	0,999909	2021-01-19	United Kingdom
S_68_NA	S	68	ERR5306744	21764	A	-TACATG	0,998352	2021-01-19	United Kingdom
S_143_NA	S	143	ERR5306744	21990	T	-TTA	0,993084	2021-01-19	United Kingdom
S_501_Y	S	501	ERR5306744	23063	A	T	0,999681	2021-01-19	United Kingdom
S_570_D	S	570	ERR5306744	23271	C	A	0,999735	2021-01-19	United Kingdom
S_614_G	S	614	ERR5306744	23403	A	G	0,999744	2021-01-19	United Kingdom
S_681_H	S	681	ERR5306744	23604	C	A	0,999885	2021-01-19	United Kingdom
S_716_I	S	716	ERR5306744	23709	C	T	0,999885	2021-01-19	United Kingdom
S_982_A	S	982	ERR5306744	24506	T	G	0,999395	2021-01-19	United Kingdom
S_1118_H	S	1118	ERR5306744	24914	G	C	0,999752	2021-01-19	United Kingdom
S_1214_G	S	1214	ERR5306744	25202	T	G	0,151822	2021-01-19	United Kingdom
ORF8_27_*	ORF8	27	ERR5306744	27972	C	T	0,999675	2021-01-19	United Kingdom
ORF8_52_I	ORF8	52	ERR5306744	28048	G	T	0,999688	2021-01-19	United Kingdom
ORF8_73_C	ORF8	73	ERR5306744	28111	A	G	0,999788	2021-01-19	United Kingdom
ORF8_87_I	ORF8	87	ERR5306744	28153	C	T	0,625268	2021-01-19	United Kingdom
ORF8_102_F	ORF8	102	ERR5306744	28198	G	T	0,999715	2021-01-19	United Kingdom
N_3_H	N	3	ERR5306744	28280	G	C	0,999887	2021-01-19	United Kingdom
N_3_V	N	3	ERR5306744	28281	A	T	0,999831	2021-01-19	United Kingdom
N_3_E	N	3	ERR5306744	28282	T	A	0,999606	2021-01-19	United Kingdom
N_203_K	N	203	ERR5306744	28881	G	A	0,998969	2021-01-19	United Kingdom
N_204_R	N	204	ERR5306744	28883	G	C	1	2021-01-19	United Kingdom
N_235_F	N	235	ERR5306744	28977	C	T	1	2021-01-19	United Kingdom
ORF10_29_*	ORF10	29	ERR5306744	29642	C	T	0,999628	2021-01-19	United Kingdom
ORF1ab_903_V	ORF1ab	903	ERR5306745	2973	C	T	1	2021-01-19	United Kingdom
ORF1ab_1001_I	ORF1ab	1001	ERR5306745	3267	C	T	1	2021-01-19	United Kingdom
ORF1ab_1295_F	ORF1ab	1295	ERR5306745	4148	G	T	1	2021-01-19	United Kingdom
ORF1ab_1708_D	ORF1ab	1708	ERR5306745	5388	C	A	1	2021-01-19	United Kingdom
ORF1ab_2230_T	ORF1ab	2230	ERR5306745	6954	T	C	0,999748	2021-01-19	United Kingdom
ORF1ab_3603_NA	ORF1ab	3603	ERR5306745	11074	C	-T	0,0532814	2021-01-19	United Kingdom
ORF1ab_3674_NA	ORF1ab	3674	ERR5306745	11287	G	-TCTGGTTTT	0,999473	2021-01-19	United Kingdom
ORF1ab_314_L	ORF1ab	314	ERR5306745	14408	C	T	1	2021-01-19	United Kingdom
ORF1ab_1383_R	ORF1ab	1383	ERR5306745	17615	A	G	0,999899	2021-01-19	United Kingdom
S_68_NA	S	68	ERR5306745	21764	A	-TACATG	0,996732	2021-01-19	United Kingdom
S_143_NA	S	143	ERR5306745	21990	T	-TTA	0,998937	2021-01-19	United Kingdom
S_501_Y	S	501	ERR5306745	23063	A	T	0,999628	2021-01-19	United Kingdom
S_570_D	S	570	ERR5306745	23271	C	A	0,999942	2021-01-19	United Kingdom
S_613_*	S	613	ERR5306745	23399	C	T	0,0672798	2021-01-19	United Kingdom
S_614_G	S	614	ERR5306745	23403	A	G	1	2021-01-19	United Kingdom
S_681_H	S	681	ERR5306745	23604	C	A	0,999758	2021-01-19	United Kingdom
S_716_I	S	716	ERR5306745	23709	C	T	1	2021-01-19	United Kingdom
S_982_A	S	982	ERR5306745	24506	T	G	0,999619	2021-01-19	United Kingdom
S_1118_H	S	1118	ERR5306745	24914	G	C	0,999762	2021-01-19	United Kingdom
S_1214_G	S	1214	ERR5306745	25202	T	G	0,193043	2021-01-19	United Kingdom
ORF8_27_*	ORF8	27	ERR5306745	27972	C	T	1	2021-01-19	United Kingdom
ORF8_52_I	ORF8	52	ERR5306745	28048	G	T	1	2021-01-19	United Kingdom
ORF8_73_C	ORF8	73	ERR5306745	28111	A	G	0,999695	2021-01-19	United Kingdom
N_3_H	N	3	ERR5306745	28280	G	C	0,999922	2021-01-19	United Kingdom
N_3_V	N	3	ERR5306745	28281	A	T	0,999843	2021-01-19	United Kingdom
N_3_E	N	3	ERR5306745	28282	T	A	0,997729	2021-01-19	United Kingdom
N_203_K	N	203	ERR5306745	28881	G	A	0,9986	2021-01-19	United Kingdom
N_204_R	N	204	ERR5306745	28883	G	C	0,997741	2021-01-19	United Kingdom
N_235_F	N	235	ERR5306745	28977	C	T	1	2021-01-19	United Kingdom
ORF1ab_1001_I	ORF1ab	1001	ERR5306747	3267	C	T	1	2021-01-19	United Kingdom
ORF1ab_1708_D	ORF1ab	1708	ERR5306747	5388	C	A	1	2021-01-19	United Kingdom
ORF1ab_2230_T	ORF1ab	2230	ERR5306747	6954	T	C	0,999707	2021-01-19	United Kingdom
ORF1ab_3674_NA	ORF1ab	3674	ERR5306747	11287	G	-TCTGGTTTT	0,998562	2021-01-19	United Kingdom
ORF1ab_3748_I	ORF1ab	3748	ERR5306747	11507	G	A	1	2021-01-19	United Kingdom
ORF1ab_314_L	ORF1ab	314	ERR5306747	14408	C	T	0,999731	2021-01-19	United Kingdom
S_68_NA	S	68	ERR5306747	21764	A	-TACATG	0,995692	2021-01-19	United Kingdom
S_143_NA	S	143	ERR5306747	21990	T	-TTA	0,999019	2021-01-19	United Kingdom
S_501_Y	S	501	ERR5306747	23063	A	T	0,999601	2021-01-19	United Kingdom
S_521_L	S	521	ERR5306747	23124	C	T	0,297547	2021-01-19	United Kingdom
S_570_D	S	570	ERR5306747	23271	C	A	0,999778	2021-01-19	United Kingdom
S_614_G	S	614	ERR5306747	23403	A	G	0,999838	2021-01-19	United Kingdom
S_681_H	S	681	ERR5306747	23604	C	A	0,999866	2021-01-19	United Kingdom
S_716_I	S	716	ERR5306747	23709	C	T	0,999934	2021-01-19	United Kingdom
S_982_A	S	982	ERR5306747	24506	T	G	1	2021-01-19	United Kingdom
S_1118_H	S	1118	ERR5306747	24914	G	C	1	2021-01-19	United Kingdom
S_1214_G	S	1214	ERR5306747	25202	T	G	0,223716	2021-01-19	United Kingdom
ORF8_27_*	ORF8	27	ERR5306747	27972	C	T	0,999235	2021-01-19	United Kingdom
ORF8_52_I	ORF8	52	ERR5306747	28048	G	T	1	2021-01-19	United Kingdom
ORF8_73_C	ORF8	73	ERR5306747	28111	A	G	0,999769	2021-01-19	United Kingdom
N_3_H	N	3	ERR5306747	28280	G	C	0,999847	2021-01-19	United Kingdom
N_3_V	N	3	ERR5306747	28281	A	T	0,999796	2021-01-19	United Kingdom
N_3_E	N	3	ERR5306747	28282	T	A	0,999898	2021-01-19	United Kingdom
N_203_K	N	203	ERR5306747	28881	G	A	0,999438	2021-01-19	United Kingdom
N_204_R	N	204	ERR5306747	28883	G	C	1	2021-01-19	United Kingdom
N_235_F	N	235	ERR5306747	28977	C	T	0,999412	2021-01-19	United Kingdom
ORF1ab_1001_I	ORF1ab	1001	ERR5306750	3267	C	T	1	2021-01-24	United Kingdom
ORF1ab_1708_D	ORF1ab	1708	ERR5306750	5388	C	A	1	2021-01-24	United Kingdom
ORF1ab_2230_T	ORF1ab	2230	ERR5306750	6954	T	C	1	2021-01-24	United Kingdom
ORF1ab_3674_NA	ORF1ab	3674	ERR5306750	11287	G	-TCTGGTTTT	0,999242	2021-01-24	United Kingdom
ORF1ab_314_L	ORF1ab	314	ERR5306750	14408	C	T	1	2021-01-24	United Kingdom
ORF1ab_1383_R	ORF1ab	1383	ERR5306750	17615	A	G	0,999883	2021-01-24	United Kingdom
ORF1ab_2213_F	ORF1ab	2213	ERR5306750	20104	C	T	1	2021-01-24	United Kingdom
S_68_NA	S	68	ERR5306750	21764	A	-TACATG	0,998441	2021-01-24	United Kingdom
S_143_NA	S	143	ERR5306750	21990	T	-TTA	0,998782	2021-01-24	United Kingdom
S_501_Y	S	501	ERR5306750	23063	A	T	0,999866	2021-01-24	United Kingdom
S_570_D	S	570	ERR5306750	23271	C	A	0,99992	2021-01-24	United Kingdom
S_614_G	S	614	ERR5306750	23403	A	G	0,999844	2021-01-24	United Kingdom
S_681_H	S	681	ERR5306750	23604	C	A	1	2021-01-24	United Kingdom
S_716_I	S	716	ERR5306750	23709	C	T	0,99986	2021-01-24	United Kingdom
S_982_A	S	982	ERR5306750	24506	T	G	0,999648	2021-01-24	United Kingdom
S_1118_H	S	1118	ERR5306750	24914	G	C	0,999703	2021-01-24	United Kingdom
S_1214_G	S	1214	ERR5306750	25202	T	G	0,158915	2021-01-24	United Kingdom
ORF8_27_*	ORF8	27	ERR5306750	27972	C	T	0,999568	2021-01-24	United Kingdom
ORF8_52_I	ORF8	52	ERR5306750	28048	G	T	1	2021-01-24	United Kingdom
ORF8_73_C	ORF8	73	ERR5306750	28111	A	G	0,999656	2021-01-24	United Kingdom
N_3_H	N	3	ERR5306750	28280	G	C	0,999883	2021-01-24	United Kingdom
N_3_V	N	3	ERR5306750	28281	A	T	0,999648	2021-01-24	United Kingdom
N_3_E	N	3	ERR5306750	28282	T	A	0,999648	2021-01-24	United Kingdom
N_203_K	N	203	ERR5306750	28881	G	A	1	2021-01-24	United Kingdom
N_204_R	N	204	ERR5306750	28883	G	C	1	2021-01-24	United Kingdom
N_235_F	N	235	ERR5306750	28977	C	T	1	2021-01-24	United Kingdom
ORF1ab_1001_I	ORF1ab	1001	ERR5306757	3267	C	T	1	2021-01-19	United Kingdom
ORF1ab_1246_I	ORF1ab	1246	ERR5306757	4002	C	T	0,997275	2021-01-19	United Kingdom
ORF1ab_1708_D	ORF1ab	1708	ERR5306757	5388	C	A	1	2021-01-19	United Kingdom
ORF1ab_2230_T	ORF1ab	2230	ERR5306757	6954	T	C	0,999549	2021-01-19	United Kingdom
ORF1ab_3126_V	ORF1ab	3126	ERR5306757	9641	A	G	1	2021-01-19	United Kingdom
ORF1ab_3674_NA	ORF1ab	3674	ERR5306757	11287	G	-TCTGGTTTT	0,99977	2021-01-19	United Kingdom
ORF1ab_218_L	ORF1ab	218	ERR5306757	14120	C	T	0,999033	2021-01-19	United Kingdom
ORF1ab_314_L	ORF1ab	314	ERR5306757	14408	C	T	1	2021-01-19	United Kingdom
ORF1ab_1219_S	ORF1ab	1219	ERR5306757	17122	G	T	0,559672	2021-01-19	United Kingdom
S_68_NA	S	68	ERR5306757	21764	A	-TACATG	0,998679	2021-01-19	United Kingdom
S_142_NA	S	142	ERR5306757	21987	G	-TGT	0,990756	2021-01-19	United Kingdom
S_501_Y	S	501	ERR5306757	23063	A	T	0,999175	2021-01-19	United Kingdom
S_570_D	S	570	ERR5306757	23271	C	A	1	2021-01-19	United Kingdom
S_614_G	S	614	ERR5306757	23403	A	G	1	2021-01-19	United Kingdom
S_655_Y	S	655	ERR5306757	23525	C	T	1	2021-01-19	United Kingdom
S_681_H	S	681	ERR5306757	23604	C	A	0,999744	2021-01-19	United Kingdom
S_716_I	S	716	ERR5306757	23709	C	T	1	2021-01-19	United Kingdom
S_982_A	S	982	ERR5306757	24506	T	G	1	2021-01-19	United Kingdom
S_1118_H	S	1118	ERR5306757	24914	G	C	0,999917	2021-01-19	United Kingdom
S_1214_G	S	1214	ERR5306757	25202	T	G	0,147493	2021-01-19	United Kingdom
ORF8_27_*	ORF8	27	ERR5306757	27972	C	T	1	2021-01-19	United Kingdom
ORF8_52_I	ORF8	52	ERR5306757	28048	G	T	1	2021-01-19	United Kingdom
ORF8_68_*	ORF8	68	ERR5306757	28095	A	T	0,998891	2021-01-19	United Kingdom
ORF8_73_C	ORF8	73	ERR5306757	28111	A	G	1	2021-01-19	United Kingdom
N_3_H	N	3	ERR5306757	28280	G	C	1	2021-01-19	United Kingdom
N_3_V	N	3	ERR5306757	28281	A	T	0,999919	2021-01-19	United Kingdom
N_3_E	N	3	ERR5306757	28282	T	A	0,999757	2021-01-19	United Kingdom
N_203_K	N	203	ERR5306757	28881	G	A	0,998047	2021-01-19	United Kingdom
N_204_R	N	204	ERR5306757	28883	G	C	1	2021-01-19	United Kingdom
N_235_F	N	235	ERR5306757	28977	C	T	1	2021-01-19	United Kingdom
ORF1ab_1230_R	ORF1ab	1230	ERR5306762	3954	A	G	1	2021-01-24	United Kingdom
ORF1ab_2062_F	ORF1ab	2062	ERR5306762	6449	C	T	0,999836	2021-01-24	United Kingdom
ORF1ab_314_L	ORF1ab	314	ERR5306762	14408	C	T	0,999277	2021-01-24	United Kingdom
ORF1ab_1493_L	ORF1ab	1493	ERR5306762	17944	G	T	1	2021-01-24	United Kingdom
ORF1ab_1569_T	ORF1ab	1569	ERR5306762	18173	T	C	0,101761	2021-01-24	United Kingdom
S_18_F	S	18	ERR5306762	21614	C	T	0,999852	2021-01-24	United Kingdom
S_222_V	S	222	ERR5306762	22227	C	T	0,999467	2021-01-24	United Kingdom
S_614_G	S	614	ERR5306762	23403	A	G	1	2021-01-24	United Kingdom
S_1214_G	S	1214	ERR5306762	25202	T	G	0,200704	2021-01-24	United Kingdom
ORF7b_5_L	ORF7b	5	ERR5306762	27769	C	T	0,999755	2021-01-24	United Kingdom
N_220_V	N	220	ERR5306762	28932	C	T	1	2021-01-24	United Kingdom
ORF10_30_L	ORF10	30	ERR5306762	29645	G	T	1	2021-01-24	United Kingdom
ORF1ab_723_P	ORF1ab	723	ERR5306765	2432	T	C	0,999785	2021-01-24	United Kingdom
ORF1ab_1001_I	ORF1ab	1001	ERR5306765	3267	C	T	1	2021-01-24	United Kingdom
ORF1ab_1708_D	ORF1ab	1708	ERR5306765	5388	C	A	1	2021-01-24	United Kingdom
ORF1ab_2230_T	ORF1ab	2230	ERR5306765	6954	T	C	1	2021-01-24	United Kingdom
ORF1ab_3674_NA	ORF1ab	3674	ERR5306765	11287	G	-TCTGGTTTT	0,999202	2021-01-24	United Kingdom
ORF1ab_314_L	ORF1ab	314	ERR5306765	14408	C	T	1	2021-01-24	United Kingdom
S_68_NA	S	68	ERR5306765	21764	A	-TACATG	0,994907	2021-01-24	United Kingdom
S_143_NA	S	143	ERR5306765	21990	T	-TTA	0,998295	2021-01-24	United Kingdom
S_501_Y	S	501	ERR5306765	23063	A	T	0,99937	2021-01-24	United Kingdom
S_570_D	S	570	ERR5306765	23271	C	A	1	2021-01-24	United Kingdom
S_614_G	S	614	ERR5306765	23403	A	G	0,999903	2021-01-24	United Kingdom
S_681_H	S	681	ERR5306765	23604	C	A	1	2021-01-24	United Kingdom
S_716_I	S	716	ERR5306765	23709	C	T	0,999817	2021-01-24	United Kingdom
S_982_A	S	982	ERR5306765	24506	T	G	1	2021-01-24	United Kingdom
S_1118_H	S	1118	ERR5306765	24914	G	C	0,999948	2021-01-24	United Kingdom
S_1214_G	S	1214	ERR5306765	25202	T	G	0,135802	2021-01-24	United Kingdom
ORF8_27_*	ORF8	27	ERR5306765	27972	C	T	0,999273	2021-01-24	United Kingdom
ORF8_52_I	ORF8	52	ERR5306765	28048	G	T	1	2021-01-24	United Kingdom
ORF8_73_C	ORF8	73	ERR5306765	28111	A	G	0,999832	2021-01-24	United Kingdom
N_3_H	N	3	ERR5306765	28280	G	C	1	2021-01-24	United Kingdom
N_3_V	N	3	ERR5306765	28281	A	T	1	2021-01-24	United Kingdom
N_3_E	N	3	ERR5306765	28282	T	A	1	2021-01-24	United Kingdom
N_203_K	N	203	ERR5306765	28881	G	A	1	2021-01-24	United Kingdom
N_204_R	N	204	ERR5306765	28883	G	C	1	2021-01-24	United Kingdom
N_235_F	N	235	ERR5306765	28977	C	T	1	2021-01-24	United Kingdom
ORF1ab_245_F	ORF1ab	245	ERR5306774	999	C	T	1	2021-01-18	United Kingdom
ORF1ab_460_Y	ORF1ab	460	ERR5306774	1643	A	T	0,999813	2021-01-18	United Kingdom
ORF1ab_1001_I	ORF1ab	1001	ERR5306774	3267	C	T	1	2021-01-18	United Kingdom
ORF1ab_1264_Y	ORF1ab	1264	ERR5306774	4055	C	T	0,995313	2021-01-18	United Kingdom
ORF1ab_1708_D	ORF1ab	1708	ERR5306774	5388	C	A	1	2021-01-18	United Kingdom
ORF1ab_2230_T	ORF1ab	2230	ERR5306774	6954	T	C	0,999779	2021-01-18	United Kingdom
ORF1ab_3674_NA	ORF1ab	3674	ERR5306774	11287	G	-TCTGGTTTT	0,999747	2021-01-18	United Kingdom
ORF1ab_314_L	ORF1ab	314	ERR5306774	14408	C	T	0,999108	2021-01-18	United Kingdom
ORF1ab_1848_Y	ORF1ab	1848	ERR5306774	19009	G	T	0,999559	2021-01-18	United Kingdom
S_68_NA	S	68	ERR5306774	21764	A	-TACATG	0,997389	2021-01-18	United Kingdom
S_143_NA	S	143	ERR5306774	21990	T	-TTA	0,996803	2021-01-18	United Kingdom
S_501_Y	S	501	ERR5306774	23063	A	T	0,999772	2021-01-18	United Kingdom
S_570_D	S	570	ERR5306774	23271	C	A	0,999836	2021-01-18	United Kingdom
S_614_G	S	614	ERR5306774	23403	A	G	0,99992	2021-01-18	United Kingdom
S_681_H	S	681	ERR5306774	23604	C	A	0,999871	2021-01-18	United Kingdom
S_716_I	S	716	ERR5306774	23709	C	T	0,999871	2021-01-18	United Kingdom
S_982_A	S	982	ERR5306774	24506	T	G	1	2021-01-18	United Kingdom
S_1118_H	S	1118	ERR5306774	24914	G	C	0,999945	2021-01-18	United Kingdom
S_1214_G	S	1214	ERR5306774	25202	T	G	0,184584	2021-01-18	United Kingdom
ORF8_27_*	ORF8	27	ERR5306774	27972	C	T	0,999496	2021-01-18	United Kingdom
ORF8_52_I	ORF8	52	ERR5306774	28048	G	T	1	2021-01-18	United Kingdom
ORF8_68_*	ORF8	68	ERR5306774	28095	A	T	0,999047	2021-01-18	United Kingdom
ORF8_73_C	ORF8	73	ERR5306774	28111	A	G	0,999788	2021-01-18	United Kingdom
ORF8_119_NA	ORF8	119	ERR5306774	28250	T	+CTG	0,993828	2021-01-18	United Kingdom
ORF8_120_NA	ORF8	120	ERR5306774	28253	C	-A	0,997874	2021-01-18	United Kingdom
N_3_H	N	3	ERR5306774	28280	G	C	1	2021-01-18	United Kingdom
N_3_V	N	3	ERR5306774	28281	A	T	0,999798	2021-01-18	United Kingdom
N_3_E	N	3	ERR5306774	28282	T	A	0,999663	2021-01-18	United Kingdom
N_203_K	N	203	ERR5306774	28881	G	A	1	2021-01-18	United Kingdom
N_204_R	N	204	ERR5306774	28883	G	C	1	2021-01-18	United Kingdom
N_235_F	N	235	ERR5306774	28977	C	T	1	2021-01-18	United Kingdom
ORF1ab_131_V	ORF1ab	131	ERR5306776	657	C	T	0,0927357	2021-01-22	United Kingdom
ORF1ab_247_M	ORF1ab	247	ERR5306776	1005	A	T	1	2021-01-22	United Kingdom
ORF1ab_1001_I	ORF1ab	1001	ERR5306776	3267	C	T	0,998667	2021-01-22	United Kingdom
ORF1ab_1572_I	ORF1ab	1572	ERR5306776	4980	C	T	1	2021-01-22	United Kingdom
ORF1ab_1708_D	ORF1ab	1708	ERR5306776	5388	C	A	1	2021-01-22	United Kingdom
ORF1ab_2230_T	ORF1ab	2230	ERR5306776	6954	T	C	0,998937	2021-01-22	United Kingdom
ORF1ab_3481_C	ORF1ab	3481	ERR5306776	10708	G	T	0,999457	2021-01-22	United Kingdom
ORF1ab_3674_NA	ORF1ab	3674	ERR5306776	11287	G	-TCTGGTTTT	0,999364	2021-01-22	United Kingdom
ORF1ab_3697_V	ORF1ab	3697	ERR5306776	11355	C	T	0,9997	2021-01-22	United Kingdom
ORF1ab_3748_I	ORF1ab	3748	ERR5306776	11507	G	A	1	2021-01-22	United Kingdom
ORF1ab_314_L	ORF1ab	314	ERR5306776	14408	C	T	0,998945	2021-01-22	United Kingdom
ORF1ab_1681_V	ORF1ab	1681	ERR5306776	18508	C	G	1	2021-01-22	United Kingdom
S_68_NA	S	68	ERR5306776	21764	A	-TACATG	0,999056	2021-01-22	United Kingdom
S_143_NA	S	143	ERR5306776	21990	T	-TTA	0,998383	2021-01-22	United Kingdom
S_501_Y	S	501	ERR5306776	23063	A	T	0,999532	2021-01-22	United Kingdom
S_570_D	S	570	ERR5306776	23271	C	A	1	2021-01-22	United Kingdom
S_614_G	S	614	ERR5306776	23403	A	G	0,999786	2021-01-22	United Kingdom
S_681_H	S	681	ERR5306776	23604	C	A	1	2021-01-22	United Kingdom
S_716_I	S	716	ERR5306776	23709	C	T	0,999478	2021-01-22	United Kingdom
S_884_F	S	884	ERR5306776	24213	C	T	0,0506092	2021-01-22	United Kingdom
S_982_A	S	982	ERR5306776	24506	T	G	1	2021-01-22	United Kingdom
S_1118_H	S	1118	ERR5306776	24914	G	C	0,999899	2021-01-22	United Kingdom
S_1214_G	S	1214	ERR5306776	25202	T	G	0,121212	2021-01-22	United Kingdom
ORF8_27_*	ORF8	27	ERR5306776	27972	C	T	1	2021-01-22	United Kingdom
ORF8_52_I	ORF8	52	ERR5306776	28048	G	T	1	2021-01-22	United Kingdom
ORF8_73_C	ORF8	73	ERR5306776	28111	A	G	0,999286	2021-01-22	United Kingdom
N_3_H	N	3	ERR5306776	28280	G	C	0,999885	2021-01-22	United Kingdom
N_3_V	N	3	ERR5306776	28281	A	T	1	2021-01-22	United Kingdom
N_3_E	N	3	ERR5306776	28282	T	A	0,999884	2021-01-22	United Kingdom
N_203_K	N	203	ERR5306776	28881	G	A	1	2021-01-22	United Kingdom
N_204_R	N	204	ERR5306776	28883	G	C	1	2021-01-22	United Kingdom
N_235_F	N	235	ERR5306776	28977	C	T	1	2021-01-22	United Kingdom
ORF1ab_1001_I	ORF1ab	1001	ERR5306777	3267	C	T	0,99986	2021-01-23	United Kingdom
ORF1ab_1708_D	ORF1ab	1708	ERR5306777	5388	C	A	1	2021-01-23	United Kingdom
ORF1ab_2230_T	ORF1ab	2230	ERR5306777	6954	T	C	0,99942	2021-01-23	United Kingdom
ORF1ab_3674_NA	ORF1ab	3674	ERR5306777	11287	G	-TCTGGTTTT	0,999002	2021-01-23	United Kingdom
ORF1ab_314_L	ORF1ab	314	ERR5306777	14408	C	T	0,999168	2021-01-23	United Kingdom
S_68_NA	S	68	ERR5306777	21764	A	-TACATG	0,997884	2021-01-23	United Kingdom
S_143_NA	S	143	ERR5306777	21990	T	-TTA	0,997345	2021-01-23	United Kingdom
S_501_Y	S	501	ERR5306777	23063	A	T	0,999541	2021-01-23	United Kingdom
S_570_D	S	570	ERR5306777	23271	C	A	0,999821	2021-01-23	United Kingdom
S_614_G	S	614	ERR5306777	23403	A	G	0,999738	2021-01-23	United Kingdom
S_681_H	S	681	ERR5306777	23604	C	A	0,999932	2021-01-23	United Kingdom
S_716_I	S	716	ERR5306777	23709	C	T	1	2021-01-23	United Kingdom
S_982_A	S	982	ERR5306777	24506	T	G	0,999023	2021-01-23	United Kingdom
S_1118_H	S	1118	ERR5306777	24914	G	C	0,999883	2021-01-23	United Kingdom
S_1214_G	S	1214	ERR5306777	25202	T	G	0,132075	2021-01-23	United Kingdom
ORF8_27_*	ORF8	27	ERR5306777	27972	C	T	0,999849	2021-01-23	United Kingdom
ORF8_52_I	ORF8	52	ERR5306777	28048	G	T	0,999857	2021-01-23	United Kingdom
ORF8_73_C	ORF8	73	ERR5306777	28111	A	G	0,999933	2021-01-23	United Kingdom
N_3_H	N	3	ERR5306777	28280	G	C	1	2021-01-23	United Kingdom
N_3_V	N	3	ERR5306777	28281	A	T	1	2021-01-23	United Kingdom
N_3_E	N	3	ERR5306777	28282	T	A	0,999828	2021-01-23	United Kingdom
N_203_K	N	203	ERR5306777	28881	G	A	0,998007	2021-01-23	United Kingdom
N_204_R	N	204	ERR5306777	28883	G	C	1	2021-01-23	United Kingdom
N_235_F	N	235	ERR5306777	28977	C	T	0,999231	2021-01-23	United Kingdom
ORF1ab_1001_I	ORF1ab	1001	ERR5306781	3267	C	T	0,999655	2021-01-24	United Kingdom
ORF1ab_1708_D	ORF1ab	1708	ERR5306781	5388	C	A	1	2021-01-24	United Kingdom
ORF1ab_2230_T	ORF1ab	2230	ERR5306781	6954	T	C	0,999662	2021-01-24	United Kingdom
ORF1ab_3674_NA	ORF1ab	3674	ERR5306781	11287	G	-TCTGGTTTT	0,997345	2021-01-24	United Kingdom
ORF1ab_314_L	ORF1ab	314	ERR5306781	14408	C	T	0,998465	2021-01-24	United Kingdom
ORF1ab_1383_R	ORF1ab	1383	ERR5306781	17615	A	G	0,999852	2021-01-24	United Kingdom
ORF1ab_1871_G	ORF1ab	1871	ERR5306781	19079	A	G	0,999693	2021-01-24	United Kingdom
S_68_NA	S	68	ERR5306781	21764	A	-TACATG	0,994424	2021-01-24	United Kingdom
S_143_NA	S	143	ERR5306781	21990	T	-TTA	0,999024	2021-01-24	United Kingdom
S_245_Y	S	245	ERR5306781	22295	C	T	0,999893	2021-01-24	United Kingdom
S_501_Y	S	501	ERR5306781	23063	A	T	0,999721	2021-01-24	United Kingdom
S_570_D	S	570	ERR5306781	23271	C	A	0,999887	2021-01-24	United Kingdom
S_614_G	S	614	ERR5306781	23403	A	G	0,999782	2021-01-24	United Kingdom
S_681_H	S	681	ERR5306781	23604	C	A	0,999928	2021-01-24	United Kingdom
S_716_I	S	716	ERR5306781	23709	C	T	0,999783	2021-01-24	United Kingdom
S_982_A	S	982	ERR5306781	24506	T	G	0,999833	2021-01-24	United Kingdom
S_1118_H	S	1118	ERR5306781	24914	G	C	0,999952	2021-01-24	United Kingdom
S_1214_G	S	1214	ERR5306781	25202	T	G	0,208589	2021-01-24	United Kingdom
ORF3a_90_F	ORF3a	90	ERR5306781	25660	G	T	0,983143	2021-01-24	United Kingdom
ORF3a_99_T	ORF3a	99	ERR5306781	25687	G	A	1	2021-01-24	United Kingdom
ORF8_27_*	ORF8	27	ERR5306781	27972	C	T	0,999689	2021-01-24	United Kingdom
ORF8_52_I	ORF8	52	ERR5306781	28048	G	T	0,999701	2021-01-24	United Kingdom
ORF8_73_C	ORF8	73	ERR5306781	28111	A	G	0,999952	2021-01-24	United Kingdom
N_3_H	N	3	ERR5306781	28280	G	C	0,999854	2021-01-24	United Kingdom
N_3_V	N	3	ERR5306781	28281	A	T	0,999853	2021-01-24	United Kingdom
N_3_E	N	3	ERR5306781	28282	T	A	0,999559	2021-01-24	United Kingdom
N_203_K	N	203	ERR5306781	28881	G	A	0,998053	2021-01-24	United Kingdom
N_204_R	N	204	ERR5306781	28883	G	C	1	2021-01-24	United Kingdom
N_235_F	N	235	ERR5306781	28977	C	T	0,999382	2021-01-24	United Kingdom
ORF1ab_302_F	ORF1ab	302	ERR5306782	1170	C	T	0,0549678	2021-01-24	United Kingdom
ORF1ab_730_F	ORF1ab	730	ERR5306782	2453	C	T	0,999191	2021-01-24	United Kingdom
ORF1ab_1001_I	ORF1ab	1001	ERR5306782	3267	C	T	0,999845	2021-01-24	United Kingdom
ORF1ab_1708_D	ORF1ab	1708	ERR5306782	5388	C	A	1	2021-01-24	United Kingdom
ORF1ab_2114_F	ORF1ab	2114	ERR5306782	6606	C	T	1	2021-01-24	United Kingdom
ORF1ab_2230_T	ORF1ab	2230	ERR5306782	6954	T	C	0,999508	2021-01-24	United Kingdom
ORF1ab_3674_NA	ORF1ab	3674	ERR5306782	11287	G	-TCTGGTTTT	1	2021-01-24	United Kingdom
ORF1ab_4311_I	ORF1ab	4311	ERR5306782	13197	C	T	0,999574	2021-01-24	United Kingdom
ORF1ab_314_L	ORF1ab	314	ERR5306782	14408	C	T	0,999492	2021-01-24	United Kingdom
ORF1ab_1555_I	ORF1ab	1555	ERR5306782	18131	C	T	0,999795	2021-01-24	United Kingdom
S_68_NA	S	68	ERR5306782	21764	A	-TACATG	0,996612	2021-01-24	United Kingdom
S_143_NA	S	143	ERR5306782	21990	T	-TTA	0,977693	2021-01-24	United Kingdom
S_501_Y	S	501	ERR5306782	23063	A	T	0,999883	2021-01-24	United Kingdom
S_570_D	S	570	ERR5306782	23271	C	A	0,999023	2021-01-24	United Kingdom
S_614_G	S	614	ERR5306782	23403	A	G	0,999154	2021-01-24	United Kingdom
S_681_H	S	681	ERR5306782	23604	C	A	0,999893	2021-01-24	United Kingdom
S_716_I	S	716	ERR5306782	23709	C	T	0,999892	2021-01-24	United Kingdom
S_982_A	S	982	ERR5306782	24506	T	G	0,999747	2021-01-24	United Kingdom
S_1118_H	S	1118	ERR5306782	24914	G	C	1	2021-01-24	United Kingdom
S_1214_G	S	1214	ERR5306782	25202	T	G	0,0811688	2021-01-24	United Kingdom
ORF8_27_*	ORF8	27	ERR5306782	27972	C	T	1	2021-01-24	United Kingdom
ORF8_52_I	ORF8	52	ERR5306782	28048	G	T	1	2021-01-24	United Kingdom
ORF8_73_C	ORF8	73	ERR5306782	28111	A	G	0,999773	2021-01-24	United Kingdom
N_3_H	N	3	ERR5306782	28280	G	C	0,9999	2021-01-24	United Kingdom
N_3_V	N	3	ERR5306782	28281	A	T	1	2021-01-24	United Kingdom
N_3_E	N	3	ERR5306782	28282	T	A	0,999601	2021-01-24	United Kingdom
N_203_K	N	203	ERR5306782	28881	G	A	0,998826	2021-01-24	United Kingdom
N_204_R	N	204	ERR5306782	28883	G	C	1	2021-01-24	United Kingdom
N_235_F	N	235	ERR5306782	28977	C	T	1	2021-01-24	United Kingdom
ORF1ab_133_V	ORF1ab	133	ERR5306786	663	G	T	0,101961	2021-01-19	United Kingdom
ORF1ab_631_NA	ORF1ab	631	ERR5306786	2158	T	-G	0,0576285	2021-01-19	United Kingdom
ORF1ab_1001_I	ORF1ab	1001	ERR5306786	3267	C	T	1	2021-01-19	United Kingdom
ORF1ab_1265_S	ORF1ab	1265	ERR5306786	4058	C	T	0,0759494	2021-01-19	United Kingdom
ORF1ab_1708_D	ORF1ab	1708	ERR5306786	5388	C	A	1	2021-01-19	United Kingdom
ORF1ab_2230_T	ORF1ab	2230	ERR5306786	6954	T	C	1	2021-01-19	United Kingdom
ORF1ab_3603_NA	ORF1ab	3603	ERR5306786	11074	C	+T	0,0706494	2021-01-19	United Kingdom
ORF1ab_3674_NA	ORF1ab	3674	ERR5306786	11287	G	-TCTGGTTTT	0,999496	2021-01-19	United Kingdom
ORF1ab_314_L	ORF1ab	314	ERR5306786	14408	C	T	1	2021-01-19	United Kingdom
ORF1ab_1863_NA	ORF1ab	1863	ERR5306786	19055	A	-GT	0,0579345	2021-01-19	United Kingdom
ORF1ab_2277_NA	ORF1ab	2277	ERR5306786	20296	A	-AATT	0,0783323	2021-01-19	United Kingdom
S_68_NA	S	68	ERR5306786	21764	A	-TACATG	0,997451	2021-01-19	United Kingdom
S_143_NA	S	143	ERR5306786	21990	T	-TTA	0,998616	2021-01-19	United Kingdom
S_501_Y	S	501	ERR5306786	23063	A	T	1	2021-01-19	United Kingdom
S_570_D	S	570	ERR5306786	23271	C	A	0,999775	2021-01-19	United Kingdom
S_614_G	S	614	ERR5306786	23403	A	G	1	2021-01-19	United Kingdom
S_681_H	S	681	ERR5306786	23604	C	A	1	2021-01-19	United Kingdom
S_716_I	S	716	ERR5306786	23709	C	T	0,999355	2021-01-19	United Kingdom
S_982_A	S	982	ERR5306786	24506	T	G	1	2021-01-19	United Kingdom
S_1118_H	S	1118	ERR5306786	24914	G	C	0,999617	2021-01-19	United Kingdom
S_1214_G	S	1214	ERR5306786	25202	T	G	0,208333	2021-01-19	United Kingdom
ORF8_21_I	ORF8	21	ERR5306786	27955	G	T	0,0517241	2021-01-19	United Kingdom
ORF8_27_*	ORF8	27	ERR5306786	27972	C	T	1	2021-01-19	United Kingdom
ORF8_52_I	ORF8	52	ERR5306786	28048	G	T	1	2021-01-19	United Kingdom
ORF8_73_C	ORF8	73	ERR5306786	28111	A	G	0,999852	2021-01-19	United Kingdom
N_3_H	N	3	ERR5306786	28280	G	C	1	2021-01-19	United Kingdom
N_3_V	N	3	ERR5306786	28281	A	T	1	2021-01-19	United Kingdom
N_3_E	N	3	ERR5306786	28282	T	A	0,999646	2021-01-19	United Kingdom
N_203_K	N	203	ERR5306786	28881	G	A	0,991667	2021-01-19	United Kingdom
N_204_R	N	204	ERR5306786	28883	G	C	1	2021-01-19	United Kingdom
N_235_F	N	235	ERR5306786	28977	C	T	1	2021-01-19	United Kingdom
N_365_L	N	365	ERR5306786	29367	C	T	0,995381	2021-01-19	United Kingdom
ORF1ab_460_Y	ORF1ab	460	ERR5306790	1643	A	T	0,999802	2021-01-25	United Kingdom
ORF1ab_1001_I	ORF1ab	1001	ERR5306790	3267	C	T	0,999868	2021-01-25	United Kingdom
ORF1ab_1708_D	ORF1ab	1708	ERR5306790	5388	C	A	0,999714	2021-01-25	United Kingdom
ORF1ab_2230_T	ORF1ab	2230	ERR5306790	6954	T	C	1	2021-01-25	United Kingdom
ORF1ab_3674_NA	ORF1ab	3674	ERR5306790	11287	G	-TCTGGTTTT	0,99808	2021-01-25	United Kingdom
ORF1ab_314_L	ORF1ab	314	ERR5306790	14408	C	T	0,99959	2021-01-25	United Kingdom
ORF1ab_2610_S	ORF1ab	2610	ERR5306790	21295	G	A	0,999028	2021-01-25	United Kingdom
ORF1ab_2610_D	ORF1ab	2610	ERR5306790	21296	G	A	0,999883	2021-01-25	United Kingdom
S_68_NA	S	68	ERR5306790	21764	A	-TACATG	0,997546	2021-01-25	United Kingdom
S_143_NA	S	143	ERR5306790	21990	T	-TTA	0,998327	2021-01-25	United Kingdom
S_501_Y	S	501	ERR5306790	23063	A	T	0,999865	2021-01-25	United Kingdom
S_570_D	S	570	ERR5306790	23271	C	A	0,999931	2021-01-25	United Kingdom
S_614_G	S	614	ERR5306790	23403	A	G	0,999599	2021-01-25	United Kingdom
S_622_F	S	622	ERR5306790	23426	G	T	0,999797	2021-01-25	United Kingdom
S_681_H	S	681	ERR5306790	23604	C	A	1	2021-01-25	United Kingdom
S_716_I	S	716	ERR5306790	23709	C	T	0,999814	2021-01-25	United Kingdom
S_982_A	S	982	ERR5306790	24506	T	G	0,999839	2021-01-25	United Kingdom
S_1118_H	S	1118	ERR5306790	24914	G	C	0,999749	2021-01-25	United Kingdom
S_1214_G	S	1214	ERR5306790	25202	T	G	0,147095	2021-01-25	United Kingdom
ORF8_27_*	ORF8	27	ERR5306790	27972	C	T	0,999844	2021-01-25	United Kingdom
ORF8_52_I	ORF8	52	ERR5306790	28048	G	T	0,999698	2021-01-25	United Kingdom
ORF8_68_*	ORF8	68	ERR5306790	28095	A	T	0,998668	2021-01-25	United Kingdom
ORF8_73_C	ORF8	73	ERR5306790	28111	A	G	0,999799	2021-01-25	United Kingdom
ORF8_118_V	ORF8	118	ERR5306790	28245	T	G	0,999763	2021-01-25	United Kingdom
ORF8_119_NA	ORF8	119	ERR5306790	28250	T	+CTG	0,993581	2021-01-25	United Kingdom
ORF8_120_NA	ORF8	120	ERR5306790	28253	C	-A	0,997873	2021-01-25	United Kingdom
N_3_H	N	3	ERR5306790	28280	G	C	1	2021-01-25	United Kingdom
N_3_V	N	3	ERR5306790	28281	A	T	0,999861	2021-01-25	United Kingdom
N_3_E	N	3	ERR5306790	28282	T	A	0,999722	2021-01-25	United Kingdom
N_203_K	N	203	ERR5306790	28881	G	A	0,9985	2021-01-25	United Kingdom
N_204_R	N	204	ERR5306790	28883	G	C	1	2021-01-25	United Kingdom
N_235_F	N	235	ERR5306790	28977	C	T	1	2021-01-25	United Kingdom
ORF1ab_460_Y	ORF1ab	460	ERR5306792	1643	A	T	0,990775	2021-01-25	United Kingdom
ORF1ab_903_V	ORF1ab	903	ERR5306792	2973	C	T	0,11047	2021-01-25	United Kingdom
ORF1ab_1001_I	ORF1ab	1001	ERR5306792	3267	C	T	0,999519	2021-01-25	United Kingdom
ORF1ab_1708_D	ORF1ab	1708	ERR5306792	5388	C	A	1	2021-01-25	United Kingdom
ORF1ab_2230_T	ORF1ab	2230	ERR5306792	6954	T	C	0,999416	2021-01-25	United Kingdom
ORF1ab_3603_NA	ORF1ab	3603	ERR5306792	11074	C	-T	0,0549085	2021-01-25	United Kingdom
ORF1ab_3674_NA	ORF1ab	3674	ERR5306792	11287	G	-TCTGGTTTT	0,999539	2021-01-25	United Kingdom
ORF1ab_4346_R	ORF1ab	4346	ERR5306792	13302	A	G	1	2021-01-25	United Kingdom
ORF1ab_314_L	ORF1ab	314	ERR5306792	14408	C	T	1	2021-01-25	United Kingdom
ORF1ab_1362_R	ORF1ab	1362	ERR5306792	17551	G	A	0,196243	2021-01-25	United Kingdom
ORF1ab_1596_I	ORF1ab	1596	ERR5306792	18255	G	T	0,998415	2021-01-25	United Kingdom
S_68_NA	S	68	ERR5306792	21764	A	-TACATG	0,997505	2021-01-25	United Kingdom
S_143_NA	S	143	ERR5306792	21990	T	-TTA	0,998641	2021-01-25	United Kingdom
S_151_G	S	151	ERR5306792	22013	A	G	0,999285	2021-01-25	United Kingdom
S_501_Y	S	501	ERR5306792	23063	A	T	0,999638	2021-01-25	United Kingdom
S_570_D	S	570	ERR5306792	23271	C	A	1	2021-01-25	United Kingdom
S_614_G	S	614	ERR5306792	23403	A	G	0,999869	2021-01-25	United Kingdom
S_681_H	S	681	ERR5306792	23604	C	A	0,999782	2021-01-25	United Kingdom
S_716_I	S	716	ERR5306792	23709	C	T	1	2021-01-25	United Kingdom
S_982_A	S	982	ERR5306792	24506	T	G	1	2021-01-25	United Kingdom
S_1118_H	S	1118	ERR5306792	24914	G	C	0,999711	2021-01-25	United Kingdom
S_1214_G	S	1214	ERR5306792	25202	T	G	0,21659	2021-01-25	United Kingdom
ORF8_73_C	ORF8	73	ERR5306792	28111	A	G	0,999893	2021-01-25	United Kingdom
ORF8_86_NA	ORF8	86	ERR5306792	28150	T	-TACAATTA	0,999146	2021-01-25	United Kingdom
ORF8_118_V	ORF8	118	ERR5306792	28245	T	G	0,999889	2021-01-25	United Kingdom
ORF8_119_NA	ORF8	119	ERR5306792	28250	T	+CTG	0,996613	2021-01-25	United Kingdom
ORF8_120_NA	ORF8	120	ERR5306792	28253	C	-A	0,999342	2021-01-25	United Kingdom
N_3_H	N	3	ERR5306792	28280	G	C	0,999895	2021-01-25	United Kingdom
N_3_V	N	3	ERR5306792	28281	A	T	0,99979	2021-01-25	United Kingdom
N_3_E	N	3	ERR5306792	28282	T	A	1	2021-01-25	United Kingdom
N_203_K	N	203	ERR5306792	28881	G	A	1	2021-01-25	United Kingdom
N_204_R	N	204	ERR5306792	28883	G	C	1	2021-01-25	United Kingdom
N_235_F	N	235	ERR5306792	28977	C	T	1	2021-01-25	United Kingdom
ORF1ab_730_F	ORF1ab	730	ERR5306793	2453	C	T	0,9992	2021-01-25	United Kingdom
ORF1ab_1001_I	ORF1ab	1001	ERR5306793	3267	C	T	1	2021-01-25	United Kingdom
ORF1ab_1708_D	ORF1ab	1708	ERR5306793	5388	C	A	1	2021-01-25	United Kingdom
ORF1ab_2230_T	ORF1ab	2230	ERR5306793	6954	T	C	1	2021-01-25	United Kingdom
ORF1ab_3674_NA	ORF1ab	3674	ERR5306793	11287	G	-TCTGGTTTT	0,999014	2021-01-25	United Kingdom
ORF1ab_314_L	ORF1ab	314	ERR5306793	14408	C	T	1	2021-01-25	United Kingdom
S_68_NA	S	68	ERR5306793	21764	A	-TACATG	0,997533	2021-01-25	United Kingdom
S_143_NA	S	143	ERR5306793	21990	T	-TTA	0,995011	2021-01-25	United Kingdom
S_501_Y	S	501	ERR5306793	23063	A	T	1	2021-01-25	United Kingdom
S_570_D	S	570	ERR5306793	23271	C	A	0,999927	2021-01-25	United Kingdom
S_614_G	S	614	ERR5306793	23403	A	G	0,999787	2021-01-25	United Kingdom
S_681_H	S	681	ERR5306793	23604	C	A	1	2021-01-25	United Kingdom
S_716_I	S	716	ERR5306793	23709	C	T	0,99983	2021-01-25	United Kingdom
S_982_A	S	982	ERR5306793	24506	T	G	0,999582	2021-01-25	United Kingdom
S_1118_H	S	1118	ERR5306793	24914	G	C	0,999799	2021-01-25	United Kingdom
S_1214_G	S	1214	ERR5306793	25202	T	G	0,147395	2021-01-25	United Kingdom
ORF8_27_*	ORF8	27	ERR5306793	27972	C	T	0,999838	2021-01-25	United Kingdom
ORF8_52_I	ORF8	52	ERR5306793	28048	G	T	1	2021-01-25	United Kingdom
ORF8_73_C	ORF8	73	ERR5306793	28111	A	G	0,999717	2021-01-25	United Kingdom
N_3_H	N	3	ERR5306793	28280	G	C	1	2021-01-25	United Kingdom
N_3_V	N	3	ERR5306793	28281	A	T	0,999898	2021-01-25	United Kingdom
N_3_E	N	3	ERR5306793	28282	T	A	0,999898	2021-01-25	United Kingdom
N_203_K	N	203	ERR5306793	28881	G	A	0,999368	2021-01-25	United Kingdom
N_204_R	N	204	ERR5306793	28883	G	C	1	2021-01-25	United Kingdom
N_235_F	N	235	ERR5306793	28977	C	T	0,999286	2021-01-25	United Kingdom
N_389_H	N	389	ERR5306793	29440	G	T	0,999816	2021-01-25	United Kingdom
ORF1ab_1001_I	ORF1ab	1001	ERR5306795	3267	C	T	1	2021-01-25	United Kingdom
ORF1ab_1708_D	ORF1ab	1708	ERR5306795	5388	C	A	0,999595	2021-01-25	United Kingdom
ORF1ab_2183_I	ORF1ab	2183	ERR5306795	6813	C	T	0,99985	2021-01-25	United Kingdom
ORF1ab_2230_T	ORF1ab	2230	ERR5306795	6954	T	C	0,999533	2021-01-25	United Kingdom
ORF1ab_3674_NA	ORF1ab	3674	ERR5306795	11287	G	-TCTGGTTTT	0,994411	2021-01-25	United Kingdom
ORF1ab_314_L	ORF1ab	314	ERR5306795	14408	C	T	1	2021-01-25	United Kingdom
ORF1ab_604_Y	ORF1ab	604	ERR5306795	15277	C	T	0,999649	2021-01-25	United Kingdom
S_68_NA	S	68	ERR5306795	21764	A	-TACATG	0,997023	2021-01-25	United Kingdom
S_143_NA	S	143	ERR5306795	21990	T	-TTA	0,997356	2021-01-25	United Kingdom
S_501_Y	S	501	ERR5306795	23063	A	T	0,999504	2021-01-25	United Kingdom
S_570_D	S	570	ERR5306795	23271	C	A	0,999853	2021-01-25	United Kingdom
S_614_G	S	614	ERR5306795	23403	A	G	0,999929	2021-01-25	United Kingdom
S_681_H	S	681	ERR5306795	23604	C	A	1	2021-01-25	United Kingdom
S_716_I	S	716	ERR5306795	23709	C	T	0,99993	2021-01-25	United Kingdom
S_982_A	S	982	ERR5306795	24506	T	G	1	2021-01-25	United Kingdom
S_1118_H	S	1118	ERR5306795	24914	G	C	0,999913	2021-01-25	United Kingdom
S_1214_G	S	1214	ERR5306795	25202	T	G	0,251563	2021-01-25	United Kingdom
ORF8_27_*	ORF8	27	ERR5306795	27972	C	T	0,999567	2021-01-25	United Kingdom
ORF8_52_I	ORF8	52	ERR5306795	28048	G	T	1	2021-01-25	United Kingdom
ORF8_73_C	ORF8	73	ERR5306795	28111	A	G	0,999898	2021-01-25	United Kingdom
N_3_H	N	3	ERR5306795	28280	G	C	1	2021-01-25	United Kingdom
N_3_V	N	3	ERR5306795	28281	A	T	0,999892	2021-01-25	United Kingdom
N_3_E	N	3	ERR5306795	28282	T	A	0,999838	2021-01-25	United Kingdom
N_203_K	N	203	ERR5306795	28881	G	A	0,99868	2021-01-25	United Kingdom
N_204_R	N	204	ERR5306795	28883	G	C	1	2021-01-25	United Kingdom
N_235_F	N	235	ERR5306795	28977	C	T	1	2021-01-25	United Kingdom
ORF1ab_371_S	ORF1ab	371	ERR5306797	1376	C	T	0,999891	2021-01-19	United Kingdom
ORF1ab_443_P	ORF1ab	443	ERR5306797	1592	T	C	0,996342	2021-01-19	United Kingdom
ORF1ab_1542_I	ORF1ab	1542	ERR5306797	4890	C	T	1	2021-01-19	United Kingdom
ORF1ab_1748_M	ORF1ab	1748	ERR5306797	5507	T	A	1	2021-01-19	United Kingdom
ORF1ab_2068_P	ORF1ab	2068	ERR5306797	6467	A	C	0,999125	2021-01-19	United Kingdom
ORF1ab_3603_NA	ORF1ab	3603	ERR5306797	11074	C	+T	0,0898441	2021-01-19	United Kingdom
ORF1ab_3606_NA	ORF1ab	3606	ERR5306797	11082	T	-G	0,0935748	2021-01-19	United Kingdom
ORF1ab_3606_F	ORF1ab	3606	ERR5306797	11083	G	T	0,99988	2021-01-19	United Kingdom
ORF1ab_314_L	ORF1ab	314	ERR5306797	14408	C	T	1	2021-01-19	United Kingdom
ORF1ab_2285_Y	ORF1ab	2285	ERR5306797	20320	C	T	0,999825	2021-01-19	United Kingdom
S_18_F	S	18	ERR5306797	21614	C	T	1	2021-01-19	United Kingdom
S_614_G	S	614	ERR5306797	23403	A	G	0,999527	2021-01-19	United Kingdom
S_1214_G	S	1214	ERR5306797	25202	T	G	0,136541	2021-01-19	United Kingdom
ORF8_67_Y	ORF8	67	ERR5306797	28093	C	A	0,999055	2021-01-19	United Kingdom
N_167_F	N	167	ERR5306797	28774	G	T	0,992701	2021-01-19	United Kingdom
N_194_L	N	194	ERR5306797	28854	C	T	0,999621	2021-01-19	United Kingdom
N_308_S	N	308	ERR5306797	29195	G	T	0,999658	2021-01-19	United Kingdom
ORF1ab_1001_I	ORF1ab	1001	ERR5306805	3267	C	T	1	2021-01-25	United Kingdom
ORF1ab_1708_D	ORF1ab	1708	ERR5306805	5388	C	A	1	2021-01-25	United Kingdom
ORF1ab_2230_T	ORF1ab	2230	ERR5306805	6954	T	C	0,999491	2021-01-25	United Kingdom
ORF1ab_3674_NA	ORF1ab	3674	ERR5306805	11287	G	-TCTGGTTTT	0,999451	2021-01-25	United Kingdom
ORF1ab_314_L	ORF1ab	314	ERR5306805	14408	C	T	0,999399	2021-01-25	United Kingdom
ORF1ab_1048_A	ORF1ab	1048	ERR5306805	16609	A	G	1	2021-01-25	United Kingdom
ORF1ab_1511_I	ORF1ab	1511	ERR5306805	17999	C	T	0,999661	2021-01-25	United Kingdom
S_68_NA	S	68	ERR5306805	21764	A	-TACATG	0,997635	2021-01-25	United Kingdom
S_143_NA	S	143	ERR5306805	21990	T	-TTA	0,999308	2021-01-25	United Kingdom
S_501_Y	S	501	ERR5306805	23063	A	T	0,999517	2021-01-25	United Kingdom
S_570_D	S	570	ERR5306805	23271	C	A	1	2021-01-25	United Kingdom
S_614_G	S	614	ERR5306805	23403	A	G	1	2021-01-25	United Kingdom
S_681_H	S	681	ERR5306805	23604	C	A	1	2021-01-25	United Kingdom
S_716_I	S	716	ERR5306805	23709	C	T	0,9996	2021-01-25	United Kingdom
S_982_A	S	982	ERR5306805	24506	T	G	1	2021-01-25	United Kingdom
S_1118_H	S	1118	ERR5306805	24914	G	C	0,99985	2021-01-25	United Kingdom
S_1214_G	S	1214	ERR5306805	25202	T	G	0,216561	2021-01-25	United Kingdom
ORF8_27_*	ORF8	27	ERR5306805	27972	C	T	1	2021-01-25	United Kingdom
ORF8_52_I	ORF8	52	ERR5306805	28048	G	T	1	2021-01-25	United Kingdom
ORF8_68_*	ORF8	68	ERR5306805	28095	A	T	1	2021-01-25	United Kingdom
ORF8_73_C	ORF8	73	ERR5306805	28111	A	G	0,999703	2021-01-25	United Kingdom
N_3_H	N	3	ERR5306805	28280	G	C	0,999927	2021-01-25	United Kingdom
N_3_V	N	3	ERR5306805	28281	A	T	1	2021-01-25	United Kingdom
N_3_E	N	3	ERR5306805	28282	T	A	0,999707	2021-01-25	United Kingdom
N_203_K	N	203	ERR5306805	28881	G	A	1	2021-01-25	United Kingdom
N_204_R	N	204	ERR5306805	28883	G	C	1	2021-01-25	United Kingdom
N_235_F	N	235	ERR5306805	28977	C	T	0,998496	2021-01-25	United Kingdom
ORF1ab_121_F	ORF1ab	121	ERR5306807	626	G	T	1	2021-01-25	United Kingdom
ORF1ab_1001_I	ORF1ab	1001	ERR5306807	3267	C	T	1	2021-01-25	United Kingdom
ORF1ab_1113_Y	ORF1ab	1113	ERR5306807	3602	C	T	1	2021-01-25	United Kingdom
ORF1ab_1708_D	ORF1ab	1708	ERR5306807	5388	C	A	1	2021-01-25	United Kingdom
ORF1ab_2230_T	ORF1ab	2230	ERR5306807	6954	T	C	1	2021-01-25	United Kingdom
ORF1ab_3086_F	ORF1ab	3086	ERR5306807	9521	C	T	1	2021-01-25	United Kingdom
ORF1ab_3674_NA	ORF1ab	3674	ERR5306807	11287	G	-TCTGGTTTT	0,999675	2021-01-25	United Kingdom
ORF1ab_314_L	ORF1ab	314	ERR5306807	14408	C	T	1	2021-01-25	United Kingdom
S_68_NA	S	68	ERR5306807	21764	A	-TACATG	0,994648	2021-01-25	United Kingdom
S_143_NA	S	143	ERR5306807	21990	T	-TTA	0,998558	2021-01-25	United Kingdom
S_501_Y	S	501	ERR5306807	23063	A	T	0,999864	2021-01-25	United Kingdom
S_570_D	S	570	ERR5306807	23271	C	A	0,999886	2021-01-25	United Kingdom
S_614_G	S	614	ERR5306807	23403	A	G	0,999778	2021-01-25	United Kingdom
S_677_H	S	677	ERR5306807	23593	G	T	1	2021-01-25	United Kingdom
S_681_H	S	681	ERR5306807	23604	C	A	0,999835	2021-01-25	United Kingdom
S_716_I	S	716	ERR5306807	23709	C	T	0,999669	2021-01-25	United Kingdom
S_982_A	S	982	ERR5306807	24506	T	G	1	2021-01-25	United Kingdom
S_1118_H	S	1118	ERR5306807	24914	G	C	0,99982	2021-01-25	United Kingdom
S_1214_G	S	1214	ERR5306807	25202	T	G	0,237918	2021-01-25	United Kingdom
M_26_S	M	26	ERR5306807	26599	T	C	0,999819	2021-01-25	United Kingdom
ORF7a_110_T	ORF7a	110	ERR5306807	27722	T	C	0,11036	2021-01-25	United Kingdom
ORF8_27_*	ORF8	27	ERR5306807	27972	C	T	1	2021-01-25	United Kingdom
ORF8_52_I	ORF8	52	ERR5306807	28048	G	T	1	2021-01-25	United Kingdom
ORF8_73_C	ORF8	73	ERR5306807	28111	A	G	0,999915	2021-01-25	United Kingdom
N_3_H	N	3	ERR5306807	28280	G	C	1	2021-01-25	United Kingdom
N_3_V	N	3	ERR5306807	28281	A	T	0,999932	2021-01-25	United Kingdom
N_3_E	N	3	ERR5306807	28282	T	A	0,999932	2021-01-25	United Kingdom
N_203_K	N	203	ERR5306807	28881	G	A	0,997845	2021-01-25	United Kingdom
N_204_R	N	204	ERR5306807	28883	G	C	1	2021-01-25	United Kingdom
N_235_F	N	235	ERR5306807	28977	C	T	1	2021-01-25	United Kingdom
ORF1ab_730_F	ORF1ab	730	ERR5306818	2453	C	T	0,999409	2021-01-19	United Kingdom
ORF1ab_1001_I	ORF1ab	1001	ERR5306818	3267	C	T	1	2021-01-19	United Kingdom
ORF1ab_1708_D	ORF1ab	1708	ERR5306818	5388	C	A	1	2021-01-19	United Kingdom
ORF1ab_2230_T	ORF1ab	2230	ERR5306818	6954	T	C	1	2021-01-19	United Kingdom
ORF1ab_2327_NA	ORF1ab	2327	ERR5306818	7246	G	-TT	0,0521739	2021-01-19	United Kingdom
ORF1ab_2616_NA	ORF1ab	2616	ERR5306818	8112	C	-AGA	0,0577465	2021-01-19	United Kingdom
ORF1ab_2780_L	ORF1ab	2780	ERR5306818	8603	T	C	1	2021-01-19	United Kingdom
ORF1ab_3674_NA	ORF1ab	3674	ERR5306818	11287	G	-TCTGGTTTT	0,999428	2021-01-19	United Kingdom
ORF1ab_3972_N	ORF1ab	3972	ERR5306818	12179	G	A	0,405821	2021-01-19	United Kingdom
ORF1ab_4164_I	ORF1ab	4164	ERR5306818	12756	C	T	0,104978	2021-01-19	United Kingdom
ORF1ab_314_L	ORF1ab	314	ERR5306818	14408	C	T	1	2021-01-19	United Kingdom
ORF1ab_1383_R	ORF1ab	1383	ERR5306818	17615	A	G	1	2021-01-19	United Kingdom
S_3_NA	S	3	ERR5306818	21569	G	+T	0,0724979	2021-01-19	United Kingdom
S_5_F	S	5	ERR5306818	21575	C	T	1	2021-01-19	United Kingdom
S_68_NA	S	68	ERR5306818	21764	A	-TACATG	0,997478	2021-01-19	United Kingdom
S_143_NA	S	143	ERR5306818	21990	T	-TTA	0,999342	2021-01-19	United Kingdom
S_501_Y	S	501	ERR5306818	23063	A	T	1	2021-01-19	United Kingdom
S_570_D	S	570	ERR5306818	23271	C	A	1	2021-01-19	United Kingdom
S_614_G	S	614	ERR5306818	23403	A	G	0,999618	2021-01-19	United Kingdom
S_681_H	S	681	ERR5306818	23604	C	A	1	2021-01-19	United Kingdom
S_716_I	S	716	ERR5306818	23709	C	T	1	2021-01-19	United Kingdom
S_982_A	S	982	ERR5306818	24506	T	G	1	2021-01-19	United Kingdom
S_1118_H	S	1118	ERR5306818	24914	G	C	0,99995	2021-01-19	United Kingdom
S_1214_G	S	1214	ERR5306818	25202	T	G	0,176471	2021-01-19	United Kingdom
ORF3a_15_F	ORF3a	15	ERR5306818	25437	G	T	0,999907	2021-01-19	United Kingdom
ORF8_27_*	ORF8	27	ERR5306818	27972	C	T	1	2021-01-19	United Kingdom
ORF8_52_I	ORF8	52	ERR5306818	28048	G	T	0,999346	2021-01-19	United Kingdom
ORF8_73_C	ORF8	73	ERR5306818	28111	A	G	0,99986	2021-01-19	United Kingdom
N_3_H	N	3	ERR5306818	28280	G	C	0,999954	2021-01-19	United Kingdom
N_3_V	N	3	ERR5306818	28281	A	T	0,999909	2021-01-19	United Kingdom
N_3_E	N	3	ERR5306818	28282	T	A	0,999909	2021-01-19	United Kingdom
N_203_K	N	203	ERR5306818	28881	G	A	0,999177	2021-01-19	United Kingdom
N_204_R	N	204	ERR5306818	28883	G	C	1	2021-01-19	United Kingdom
N_235_F	N	235	ERR5306818	28977	C	T	1	2021-01-19	United Kingdom
ORF1ab_1001_I	ORF1ab	1001	ERR5306823	3267	C	T	0,999896	2021-01-24	United Kingdom
ORF1ab_1310_I	ORF1ab	1310	ERR5306823	4194	C	T	0,999503	2021-01-24	United Kingdom
ORF1ab_1708_D	ORF1ab	1708	ERR5306823	5388	C	A	1	2021-01-24	United Kingdom
ORF1ab_2114_F	ORF1ab	2114	ERR5306823	6606	C	T	0,999789	2021-01-24	United Kingdom
ORF1ab_2230_T	ORF1ab	2230	ERR5306823	6954	T	C	0,999587	2021-01-24	United Kingdom
ORF1ab_3674_NA	ORF1ab	3674	ERR5306823	11287	G	-TCTGGTTTT	0,998523	2021-01-24	United Kingdom
ORF1ab_314_L	ORF1ab	314	ERR5306823	14408	C	T	1	2021-01-24	United Kingdom
S_68_NA	S	68	ERR5306823	21764	A	-TACATG	0,997676	2021-01-24	United Kingdom
S_143_NA	S	143	ERR5306823	21990	T	-TTA	0,997011	2021-01-24	United Kingdom
S_501_Y	S	501	ERR5306823	23063	A	T	0,999371	2021-01-24	United Kingdom
S_570_D	S	570	ERR5306823	23271	C	A	1	2021-01-24	United Kingdom
S_614_G	S	614	ERR5306823	23403	A	G	0,999807	2021-01-24	United Kingdom
S_681_H	S	681	ERR5306823	23604	C	A	0,999833	2021-01-24	United Kingdom
S_716_I	S	716	ERR5306823	23709	C	T	0,999835	2021-01-24	United Kingdom
S_982_A	S	982	ERR5306823	24506	T	G	0,999848	2021-01-24	United Kingdom
S_1118_H	S	1118	ERR5306823	24914	G	C	0,999916	2021-01-24	United Kingdom
S_1214_G	S	1214	ERR5306823	25202	T	G	0,193464	2021-01-24	United Kingdom
ORF8_27_*	ORF8	27	ERR5306823	27972	C	T	0,999663	2021-01-24	United Kingdom
ORF8_52_I	ORF8	52	ERR5306823	28048	G	T	0,999783	2021-01-24	United Kingdom
ORF8_73_C	ORF8	73	ERR5306823	28111	A	G	0,999833	2021-01-24	United Kingdom
N_3_H	N	3	ERR5306823	28280	G	C	0,999824	2021-01-24	United Kingdom
N_3_V	N	3	ERR5306823	28281	A	T	0,999824	2021-01-24	United Kingdom
N_3_E	N	3	ERR5306823	28282	T	A	0,999735	2021-01-24	United Kingdom
N_203_K	N	203	ERR5306823	28881	G	A	0,995048	2021-01-24	United Kingdom
N_204_R	N	204	ERR5306823	28883	G	C	0,999818	2021-01-24	United Kingdom
N_235_F	N	235	ERR5306823	28977	C	T	1	2021-01-24	United Kingdom
ORF1ab_460_Y	ORF1ab	460	ERR5306825	1643	A	T	0,999816	2021-01-24	United Kingdom
ORF1ab_1001_I	ORF1ab	1001	ERR5306825	3267	C	T	1	2021-01-24	United Kingdom
ORF1ab_1708_D	ORF1ab	1708	ERR5306825	5388	C	A	0,998793	2021-01-24	United Kingdom
ORF1ab_2230_T	ORF1ab	2230	ERR5306825	6954	T	C	0,999624	2021-01-24	United Kingdom
ORF1ab_3674_NA	ORF1ab	3674	ERR5306825	11287	G	-TCTGGTTTT	0,990221	2021-01-24	United Kingdom
ORF1ab_314_L	ORF1ab	314	ERR5306825	14408	C	T	0,999498	2021-01-24	United Kingdom
S_68_NA	S	68	ERR5306825	21764	A	-TACATG	0,997806	2021-01-24	United Kingdom
S_143_NA	S	143	ERR5306825	21990	T	-TTA	0,999617	2021-01-24	United Kingdom
S_501_Y	S	501	ERR5306825	23063	A	T	0,999702	2021-01-24	United Kingdom
S_570_D	S	570	ERR5306825	23271	C	A	0,999884	2021-01-24	United Kingdom
S_614_G	S	614	ERR5306825	23403	A	G	0,999887	2021-01-24	United Kingdom
S_681_H	S	681	ERR5306825	23604	C	A	0,999909	2021-01-24	United Kingdom
S_716_I	S	716	ERR5306825	23709	C	T	0,99982	2021-01-24	United Kingdom
S_982_A	S	982	ERR5306825	24506	T	G	1	2021-01-24	United Kingdom
S_1118_H	S	1118	ERR5306825	24914	G	C	0,999915	2021-01-24	United Kingdom
S_1214_G	S	1214	ERR5306825	25202	T	G	0,136364	2021-01-24	United Kingdom
M_8_T	M	8	ERR5306825	26545	T	C	0,995667	2021-01-24	United Kingdom
ORF8_27_*	ORF8	27	ERR5306825	27972	C	T	0,999622	2021-01-24	United Kingdom
ORF8_52_I	ORF8	52	ERR5306825	28048	G	T	1	2021-01-24	United Kingdom
ORF8_68_*	ORF8	68	ERR5306825	28095	A	T	0,999284	2021-01-24	United Kingdom
ORF8_73_C	ORF8	73	ERR5306825	28111	A	G	0,999898	2021-01-24	United Kingdom
ORF8_119_NA	ORF8	119	ERR5306825	28250	T	+CTG	0,990182	2021-01-24	United Kingdom
ORF8_120_NA	ORF8	120	ERR5306825	28253	C	-A	0,995371	2021-01-24	United Kingdom
N_3_H	N	3	ERR5306825	28280	G	C	0,99986	2021-01-24	United Kingdom
N_3_V	N	3	ERR5306825	28281	A	T	0,999907	2021-01-24	United Kingdom
N_3_E	N	3	ERR5306825	28282	T	A	0,999813	2021-01-24	United Kingdom
N_203_K	N	203	ERR5306825	28881	G	A	0,998404	2021-01-24	United Kingdom
N_204_R	N	204	ERR5306825	28883	G	C	1	2021-01-24	United Kingdom
N_235_F	N	235	ERR5306825	28977	C	T	1	2021-01-24	United Kingdom
ORF1ab_3829_F	ORF1ab	3829	ERR5306831	11750	C	T	0,999542	2020-11-22	United Kingdom
ORF1ab_314_L	ORF1ab	314	ERR5306831	14408	C	T	0,999547	2020-11-22	United Kingdom
S_18_F	S	18	ERR5306831	21614	C	T	1	2020-11-22	United Kingdom
S_222_V	S	222	ERR5306831	22227	C	T	1	2020-11-22	United Kingdom
S_614_G	S	614	ERR5306831	23403	A	G	0,999848	2020-11-22	United Kingdom
S_1214_G	S	1214	ERR5306831	25202	T	G	0,129121	2020-11-22	United Kingdom
ORF8_65_V	ORF8	65	ERR5306831	28087	C	T	0,997972	2020-11-22	United Kingdom
N_220_V	N	220	ERR5306831	28932	C	T	0,999552	2020-11-22	United Kingdom
ORF10_30_L	ORF10	30	ERR5306831	29645	G	T	1	2020-11-22	United Kingdom
ORF1ab_314_L	ORF1ab	314	ERR5306833	14408	C	T	0,999073	2020-11-22	United Kingdom
S_18_F	S	18	ERR5306833	21614	C	T	0,999793	2020-11-22	United Kingdom
S_222_V	S	222	ERR5306833	22227	C	T	1	2020-11-22	United Kingdom
S_614_G	S	614	ERR5306833	23403	A	G	0,999872	2020-11-22	United Kingdom
S_1214_G	S	1214	ERR5306833	25202	T	G	0,128581	2020-11-22	United Kingdom
M_104_V	M	104	ERR5306833	26833	C	T	1	2020-11-22	United Kingdom
ORF8_65_V	ORF8	65	ERR5306833	28087	C	T	0,994264	2020-11-22	United Kingdom
N_220_V	N	220	ERR5306833	28932	C	T	1	2020-11-22	United Kingdom
ORF10_30_L	ORF10	30	ERR5306833	29645	G	T	1	2020-11-22	United Kingdom
ORF1ab_806_I	ORF1ab	806	ERR5306837	2683	G	T	1	2020-11-22	United Kingdom
ORF1ab_2092_Y	ORF1ab	2092	ERR5306837	6539	C	T	0,997046	2020-11-22	United Kingdom
ORF1ab_3839_R	ORF1ab	3839	ERR5306837	11781	A	G	1	2020-11-22	United Kingdom
ORF1ab_314_L	ORF1ab	314	ERR5306837	14408	C	T	0,999588	2020-11-22	United Kingdom
S_222_V	S	222	ERR5306837	22227	C	T	1	2020-11-22	United Kingdom
S_614_G	S	614	ERR5306837	23403	A	G	1	2020-11-22	United Kingdom
S_1214_G	S	1214	ERR5306837	25202	T	G	0,139183	2020-11-22	United Kingdom
ORF3a_140_F	ORF3a	140	ERR5306837	25810	C	T	0,0583333	2020-11-22	United Kingdom
N_220_V	N	220	ERR5306837	28932	C	T	1	2020-11-22	United Kingdom
ORF10_30_L	ORF10	30	ERR5306837	29645	G	T	1	2020-11-22	United Kingdom
ORF1ab_2269_V	ORF1ab	2269	ERR5306843	7071	G	T	0,279773	2020-11-21	United Kingdom
ORF1ab_4189_H	ORF1ab	4189	ERR5306843	12832	G	T	0,999586	2020-11-21	United Kingdom
ORF1ab_314_L	ORF1ab	314	ERR5306843	14408	C	T	0,999718	2020-11-21	United Kingdom
S_18_F	S	18	ERR5306843	21614	C	T	1	2020-11-21	United Kingdom
S_222_V	S	222	ERR5306843	22227	C	T	1	2020-11-21	United Kingdom
S_614_G	S	614	ERR5306843	23403	A	G	0,999852	2020-11-21	United Kingdom
S_1214_G	S	1214	ERR5306843	25202	T	G	0,112926	2020-11-21	United Kingdom
ORF7b_5_L	ORF7b	5	ERR5306843	27769	C	T	1	2020-11-21	United Kingdom
ORF7b_13_NA	ORF7b	13	ERR5306843	27793	T	-TTTA	0,292962	2020-11-21	United Kingdom
N_199_S	N	199	ERR5306843	28868	C	T	0,0777911	2020-11-21	United Kingdom
N_220_V	N	220	ERR5306843	28932	C	T	0,99962	2020-11-21	United Kingdom
ORF10_30_L	ORF10	30	ERR5306843	29645	G	T	0,998715	2020-11-21	United Kingdom
ORF1ab_314_L	ORF1ab	314	ERR5306848	14408	C	T	0,999726	2020-11-21	United Kingdom
S_18_F	S	18	ERR5306848	21614	C	T	1	2020-11-21	United Kingdom
S_222_V	S	222	ERR5306848	22227	C	T	1	2020-11-21	United Kingdom
S_614_G	S	614	ERR5306848	23403	A	G	0,999835	2020-11-21	United Kingdom
S_1214_G	S	1214	ERR5306848	25202	T	G	0,157857	2020-11-21	United Kingdom
S_1234_I	S	1234	ERR5306848	25262	C	A	0,998969	2020-11-21	United Kingdom
ORF8_65_V	ORF8	65	ERR5306848	28087	C	T	1	2020-11-21	United Kingdom
N_44_V	N	44	ERR5306848	28404	G	T	0,999835	2020-11-21	United Kingdom
N_220_V	N	220	ERR5306848	28932	C	T	1	2020-11-21	United Kingdom
ORF10_30_L	ORF10	30	ERR5306848	29645	G	T	1	2020-11-21	United Kingdom
ORF1ab_37_K	ORF1ab	37	ERR5306850	374	G	A	0,999885	2020-11-20	United Kingdom
ORF1ab_3623_S	ORF1ab	3623	ERR5306850	11132	G	T	0,999687	2020-11-20	United Kingdom
ORF1ab_3718_F	ORF1ab	3718	ERR5306850	11417	G	T	0,999643	2020-11-20	United Kingdom
ORF1ab_314_L	ORF1ab	314	ERR5306850	14408	C	T	0,999835	2020-11-20	United Kingdom
S_222_V	S	222	ERR5306850	22227	C	T	1	2020-11-20	United Kingdom
S_614_G	S	614	ERR5306850	23403	A	G	0,999976	2020-11-20	United Kingdom
S_1214_G	S	1214	ERR5306850	25202	T	G	0,0874349	2020-11-20	United Kingdom
ORF3a_173_A	ORF3a	173	ERR5306850	25910	A	C	0,998466	2020-11-20	United Kingdom
N_220_V	N	220	ERR5306850	28932	C	T	0,999771	2020-11-20	United Kingdom
ORF10_30_L	ORF10	30	ERR5306850	29645	G	T	1	2020-11-20	United Kingdom
ORF1ab_124_C	ORF1ab	124	ERR5306851	635	C	T	0,118186	2020-11-20	United Kingdom
ORF1ab_1496_I	ORF1ab	1496	ERR5306851	4752	C	T	0,999956	2020-11-20	United Kingdom
ORF1ab_3087_I	ORF1ab	3087	ERR5306851	9526	G	T	0,999738	2020-11-20	United Kingdom
ORF1ab_3884_L	ORF1ab	3884	ERR5306851	11916	C	T	0,0896575	2020-11-20	United Kingdom
ORF1ab_176_S	ORF1ab	176	ERR5306851	13993	G	T	0,999931	2020-11-20	United Kingdom
ORF1ab_314_L	ORF1ab	314	ERR5306851	14408	C	T	0,999627	2020-11-20	United Kingdom
ORF1ab_767_L	ORF1ab	767	ERR5306851	15766	G	T	0,999655	2020-11-20	United Kingdom
ORF1ab_1141_R	ORF1ab	1141	ERR5306851	16889	A	G	0,999875	2020-11-20	United Kingdom
ORF1ab_1184_D	ORF1ab	1184	ERR5306851	17019	G	T	0,999751	2020-11-20	United Kingdom
S_477_N	S	477	ERR5306851	22992	G	A	1	2020-11-20	United Kingdom
S_614_G	S	614	ERR5306851	23403	A	G	0,999879	2020-11-20	United Kingdom
S_655_Y	S	655	ERR5306851	23525	C	T	0,999654	2020-11-20	United Kingdom
S_1214_G	S	1214	ERR5306851	25202	T	G	0,132808	2020-11-20	United Kingdom
ORF3a_57_H	ORF3a	57	ERR5306851	25563	G	T	0,999761	2020-11-20	United Kingdom
ORF3a_233_NA	ORF3a	233	ERR5306851	26091	C	+A	0,0523649	2020-11-20	United Kingdom
ORF3a_234_K	ORF3a	234	ERR5306851	26094	T	A	0,999903	2020-11-20	United Kingdom
N_234_I	N	234	ERR5306851	28975	G	C	0,999594	2020-11-20	United Kingdom
N_376_T	N	376	ERR5306851	29399	G	A	1	2020-11-20	United Kingdom
ORF1ab_314_L	ORF1ab	314	ERR5306854	14408	C	T	0,999729	2020-11-21	United Kingdom
ORF1ab_2084_I	ORF1ab	2084	ERR5306854	19718	C	T	0,0510971	2020-11-21	United Kingdom
S_18_F	S	18	ERR5306854	21614	C	T	0,999909	2020-11-21	United Kingdom
S_80_Y	S	80	ERR5306854	21800	G	T	0,999758	2020-11-21	United Kingdom
S_222_V	S	222	ERR5306854	22227	C	T	0,99977	2020-11-21	United Kingdom
S_614_G	S	614	ERR5306854	23403	A	G	0,999873	2020-11-21	United Kingdom
S_1214_G	S	1214	ERR5306854	25202	T	G	0,121096	2020-11-21	United Kingdom
ORF3a_112_F	ORF3a	112	ERR5306854	25726	G	T	1	2020-11-21	United Kingdom
N_220_V	N	220	ERR5306854	28932	C	T	0,999425	2020-11-21	United Kingdom
ORF10_30_L	ORF10	30	ERR5306854	29645	G	T	1	2020-11-21	United Kingdom
ORF1ab_314_L	ORF1ab	314	ERR5306856	14408	C	T	0,999264	2020-11-22	United Kingdom
S_18_F	S	18	ERR5306856	21614	C	T	1	2020-11-22	United Kingdom
S_222_V	S	222	ERR5306856	22227	C	T	1	2020-11-22	United Kingdom
S_614_G	S	614	ERR5306856	23403	A	G	0,999799	2020-11-22	United Kingdom
S_1214_G	S	1214	ERR5306856	25202	T	G	0,0973612	2020-11-22	United Kingdom
N_220_V	N	220	ERR5306856	28932	C	T	1	2020-11-22	United Kingdom
ORF1ab_314_L	ORF1ab	314	ERR5306862	14408	C	T	0,999925	2020-11-22	United Kingdom
S_18_F	S	18	ERR5306862	21614	C	T	1	2020-11-22	United Kingdom
S_222_V	S	222	ERR5306862	22227	C	T	1	2020-11-22	United Kingdom
S_499_R	S	499	ERR5306862	23058	C	G	0,99947	2020-11-22	United Kingdom
S_614_G	S	614	ERR5306862	23403	A	G	0,999918	2020-11-22	United Kingdom
S_1214_G	S	1214	ERR5306862	25202	T	G	0,0975697	2020-11-22	United Kingdom
ORF7a_21_*	ORF7a	21	ERR5306862	27454	C	T	0,999712	2020-11-22	United Kingdom
N_220_V	N	220	ERR5306862	28932	C	T	1	2020-11-22	United Kingdom
ORF10_30_L	ORF10	30	ERR5306862	29645	G	T	1	2020-11-22	United Kingdom
ORF1ab_314_L	ORF1ab	314	ERR5306866	14408	C	T	0,99947	2020-11-22	United Kingdom
S_18_F	S	18	ERR5306866	21614	C	T	0,999893	2020-11-22	United Kingdom
S_222_V	S	222	ERR5306866	22227	C	T	0,999501	2020-11-22	United Kingdom
S_614_G	S	614	ERR5306866	23403	A	G	0,999823	2020-11-22	United Kingdom
S_1214_G	S	1214	ERR5306866	25202	T	G	0,16133	2020-11-22	United Kingdom
S_1234_I	S	1234	ERR5306866	25262	C	A	0,999889	2020-11-22	United Kingdom
ORF8_65_V	ORF8	65	ERR5306866	28087	C	T	0,995009	2020-11-22	United Kingdom
N_44_V	N	44	ERR5306866	28404	G	T	0,998916	2020-11-22	United Kingdom
N_220_V	N	220	ERR5306866	28932	C	T	0,999329	2020-11-22	United Kingdom
ORF10_30_L	ORF10	30	ERR5306866	29645	G	T	1	2020-11-22	United Kingdom
ORF1ab_2684_I	ORF1ab	2684	ERR5306869	8316	C	T	1	2020-11-22	United Kingdom
ORF1ab_253_I	ORF1ab	253	ERR5306869	14225	C	T	1	2020-11-22	United Kingdom
ORF1ab_314_L	ORF1ab	314	ERR5306869	14408	C	T	1	2020-11-22	United Kingdom
S_18_F	S	18	ERR5306869	21614	C	T	1	2020-11-22	United Kingdom
S_222_V	S	222	ERR5306869	22227	C	T	1	2020-11-22	United Kingdom
S_614_G	S	614	ERR5306869	23403	A	G	0,999895	2020-11-22	United Kingdom
S_1214_G	S	1214	ERR5306869	25202	T	G	0,139929	2020-11-22	United Kingdom
ORF3a_175_I	ORF3a	175	ERR5306869	25916	C	T	0,996364	2020-11-22	United Kingdom
N_220_V	N	220	ERR5306869	28932	C	T	1	2020-11-22	United Kingdom
ORF1ab_314_L	ORF1ab	314	ERR5306871	14408	C	T	0,999711	2020-11-22	United Kingdom
S_18_F	S	18	ERR5306871	21614	C	T	1	2020-11-22	United Kingdom
S_222_V	S	222	ERR5306871	22227	C	T	0,999761	2020-11-22	United Kingdom
S_614_G	S	614	ERR5306871	23403	A	G	0,999744	2020-11-22	United Kingdom
S_1214_G	S	1214	ERR5306871	25202	T	G	0,131402	2020-11-22	United Kingdom
ORF8_65_V	ORF8	65	ERR5306871	28087	C	T	0,99635	2020-11-22	United Kingdom
N_220_V	N	220	ERR5306871	28932	C	T	0,99969	2020-11-22	United Kingdom
ORF10_30_L	ORF10	30	ERR5306871	29645	G	T	1	2020-11-22	United Kingdom
ORF1ab_3952_S	ORF1ab	3952	ERR5306872	12119	C	T	0,999939	2020-11-22	United Kingdom
ORF1ab_314_L	ORF1ab	314	ERR5306872	14408	C	T	0,999826	2020-11-22	United Kingdom
ORF1ab_1637_I	ORF1ab	1637	ERR5306872	18377	C	T	0,999857	2020-11-22	United Kingdom
S_222_V	S	222	ERR5306872	22227	C	T	1	2020-11-22	United Kingdom
S_614_G	S	614	ERR5306872	23403	A	G	0,999773	2020-11-22	United Kingdom
S_1214_G	S	1214	ERR5306872	25202	T	G	0,109298	2020-11-22	United Kingdom
ORF3a_85_F	ORF3a	85	ERR5306872	25647	G	C	0,99957	2020-11-22	United Kingdom
ORF3a_166_L	ORF3a	166	ERR5306872	25889	C	T	0,999787	2020-11-22	United Kingdom
N_220_V	N	220	ERR5306872	28932	C	T	0,999817	2020-11-22	United Kingdom
ORF10_30_L	ORF10	30	ERR5306872	29645	G	T	1	2020-11-22	United Kingdom
ORF1ab_144_Y	ORF1ab	144	ERR5306874	695	G	T	0,99932	2021-01-25	United Kingdom
ORF1ab_460_Y	ORF1ab	460	ERR5306874	1643	A	T	0,99991	2021-01-25	United Kingdom
ORF1ab_999_I	ORF1ab	999	ERR5306874	3261	C	T	1	2021-01-25	United Kingdom
ORF1ab_1001_I	ORF1ab	1001	ERR5306874	3267	C	T	1	2021-01-25	United Kingdom
ORF1ab_1708_D	ORF1ab	1708	ERR5306874	5388	C	A	1	2021-01-25	United Kingdom
ORF1ab_2230_T	ORF1ab	2230	ERR5306874	6954	T	C	0,998395	2021-01-25	United Kingdom
ORF1ab_3674_NA	ORF1ab	3674	ERR5306874	11287	G	-TCTGGTTTT	0,99758	2021-01-25	United Kingdom
ORF1ab_314_L	ORF1ab	314	ERR5306874	14408	C	T	0,999598	2021-01-25	United Kingdom
S_68_NA	S	68	ERR5306874	21764	A	-TACATG	0,995622	2021-01-25	United Kingdom
S_143_NA	S	143	ERR5306874	21990	T	-TTA	0,996893	2021-01-25	United Kingdom
S_501_Y	S	501	ERR5306874	23063	A	T	0,99931	2021-01-25	United Kingdom
S_570_D	S	570	ERR5306874	23271	C	A	0,999679	2021-01-25	United Kingdom
S_614_G	S	614	ERR5306874	23403	A	G	0,999895	2021-01-25	United Kingdom
S_681_H	S	681	ERR5306874	23604	C	A	1	2021-01-25	United Kingdom
S_716_I	S	716	ERR5306874	23709	C	T	0,999864	2021-01-25	United Kingdom
S_982_A	S	982	ERR5306874	24506	T	G	1	2021-01-25	United Kingdom
S_1118_H	S	1118	ERR5306874	24914	G	C	0,999669	2021-01-25	United Kingdom
S_1214_G	S	1214	ERR5306874	25202	T	G	0,223592	2021-01-25	United Kingdom
ORF3a_200_F	ORF3a	200	ERR5306874	25991	G	T	0,202738	2021-01-25	United Kingdom
ORF8_27_*	ORF8	27	ERR5306874	27972	C	T	1	2021-01-25	United Kingdom
ORF8_52_I	ORF8	52	ERR5306874	28048	G	T	1	2021-01-25	United Kingdom
ORF8_68_*	ORF8	68	ERR5306874	28095	A	T	0,999236	2021-01-25	United Kingdom
ORF8_73_C	ORF8	73	ERR5306874	28111	A	G	1	2021-01-25	United Kingdom
ORF8_118_V	ORF8	118	ERR5306874	28245	T	G	1	2021-01-25	United Kingdom
ORF8_119_NA	ORF8	119	ERR5306874	28250	T	+CTG	0,987928	2021-01-25	United Kingdom
ORF8_120_NA	ORF8	120	ERR5306874	28253	C	-A	0,995661	2021-01-25	United Kingdom
N_3_H	N	3	ERR5306874	28280	G	C	0,99991	2021-01-25	United Kingdom
N_3_V	N	3	ERR5306874	28281	A	T	0,99991	2021-01-25	United Kingdom
N_3_E	N	3	ERR5306874	28282	T	A	0,999909	2021-01-25	United Kingdom
N_203_K	N	203	ERR5306874	28881	G	A	0,987261	2021-01-25	United Kingdom
N_204_R	N	204	ERR5306874	28883	G	C	1	2021-01-25	United Kingdom
N_235_F	N	235	ERR5306874	28977	C	T	1	2021-01-25	United Kingdom
ORF1ab_144_Y	ORF1ab	144	ERR5306877	695	G	T	1	2021-01-25	United Kingdom
ORF1ab_460_Y	ORF1ab	460	ERR5306877	1643	A	T	0,999874	2021-01-25	United Kingdom
ORF1ab_999_I	ORF1ab	999	ERR5306877	3261	C	T	0,999678	2021-01-25	United Kingdom
ORF1ab_1001_I	ORF1ab	1001	ERR5306877	3267	C	T	0,999354	2021-01-25	United Kingdom
ORF1ab_1708_D	ORF1ab	1708	ERR5306877	5388	C	A	1	2021-01-25	United Kingdom
ORF1ab_2230_T	ORF1ab	2230	ERR5306877	6954	T	C	1	2021-01-25	United Kingdom
ORF1ab_3674_NA	ORF1ab	3674	ERR5306877	11287	G	-TCTGGTTTT	0,998344	2021-01-25	United Kingdom
ORF1ab_314_L	ORF1ab	314	ERR5306877	14408	C	T	1	2021-01-25	United Kingdom
S_68_NA	S	68	ERR5306877	21764	A	-TACATG	0,996333	2021-01-25	United Kingdom
S_143_NA	S	143	ERR5306877	21990	T	-TTA	0,99855	2021-01-25	United Kingdom
S_501_Y	S	501	ERR5306877	23063	A	T	0,999621	2021-01-25	United Kingdom
S_570_D	S	570	ERR5306877	23271	C	A	1	2021-01-25	United Kingdom
S_614_G	S	614	ERR5306877	23403	A	G	0,99955	2021-01-25	United Kingdom
S_681_H	S	681	ERR5306877	23604	C	A	0,999824	2021-01-25	United Kingdom
S_716_I	S	716	ERR5306877	23709	C	T	0,999819	2021-01-25	United Kingdom
S_982_A	S	982	ERR5306877	24506	T	G	1	2021-01-25	United Kingdom
S_1118_H	S	1118	ERR5306877	24914	G	C	0,999681	2021-01-25	United Kingdom
S_1214_G	S	1214	ERR5306877	25202	T	G	0,175347	2021-01-25	United Kingdom
ORF8_27_*	ORF8	27	ERR5306877	27972	C	T	1	2021-01-25	United Kingdom
ORF8_52_I	ORF8	52	ERR5306877	28048	G	T	1	2021-01-25	United Kingdom
ORF8_68_*	ORF8	68	ERR5306877	28095	A	T	0,999331	2021-01-25	United Kingdom
ORF8_73_C	ORF8	73	ERR5306877	28111	A	G	0,999688	2021-01-25	United Kingdom
ORF8_118_V	ORF8	118	ERR5306877	28245	T	G	0,999815	2021-01-25	United Kingdom
ORF8_119_NA	ORF8	119	ERR5306877	28250	T	+CTG	0,993185	2021-01-25	United Kingdom
ORF8_120_NA	ORF8	120	ERR5306877	28253	C	-A	0,997718	2021-01-25	United Kingdom
N_3_H	N	3	ERR5306877	28280	G	C	0,999862	2021-01-25	United Kingdom
N_3_V	N	3	ERR5306877	28281	A	T	0,999303	2021-01-25	United Kingdom
N_3_E	N	3	ERR5306877	28282	T	A	0,99986	2021-01-25	United Kingdom
N_203_K	N	203	ERR5306877	28881	G	A	0,997253	2021-01-25	United Kingdom
N_204_R	N	204	ERR5306877	28883	G	C	1	2021-01-25	United Kingdom
N_235_F	N	235	ERR5306877	28977	C	T	1	2021-01-25	United Kingdom
ORF1ab_1001_I	ORF1ab	1001	ERR5306880	3267	C	T	1	2021-01-25	United Kingdom
ORF1ab_1708_D	ORF1ab	1708	ERR5306880	5388	C	A	1	2021-01-25	United Kingdom
ORF1ab_2230_T	ORF1ab	2230	ERR5306880	6954	T	C	0,999639	2021-01-25	United Kingdom
ORF1ab_3674_NA	ORF1ab	3674	ERR5306880	11287	G	-TCTGGTTTT	0,997352	2021-01-25	United Kingdom
ORF1ab_314_L	ORF1ab	314	ERR5306880	14408	C	T	1	2021-01-25	United Kingdom
S_18_F	S	18	ERR5306880	21614	C	T	1	2021-01-25	United Kingdom
S_68_NA	S	68	ERR5306880	21764	A	-TACATG	0,997949	2021-01-25	United Kingdom
S_143_NA	S	143	ERR5306880	21990	T	-TTA	0,998247	2021-01-25	United Kingdom
S_501_Y	S	501	ERR5306880	23063	A	T	0,99962	2021-01-25	United Kingdom
S_570_D	S	570	ERR5306880	23271	C	A	0,997866	2021-01-25	United Kingdom
S_614_G	S	614	ERR5306880	23403	A	G	0,999618	2021-01-25	United Kingdom
S_681_H	S	681	ERR5306880	23604	C	A	1	2021-01-25	United Kingdom
S_716_I	S	716	ERR5306880	23709	C	T	0,999616	2021-01-25	United Kingdom
S_892_V	S	892	ERR5306880	24237	C	T	0,0609756	2021-01-25	United Kingdom
S_982_A	S	982	ERR5306880	24506	T	G	0,99982	2021-01-25	United Kingdom
S_1118_H	S	1118	ERR5306880	24914	G	C	0,999276	2021-01-25	United Kingdom
S_1214_G	S	1214	ERR5306880	25202	T	G	0,169643	2021-01-25	United Kingdom
ORF3a_229_I	ORF3a	229	ERR5306880	26078	C	T	0,617813	2021-01-25	United Kingdom
ORF7a_4_NA	ORF7a	4	ERR5306880	27404	T	-TCTTTTCTTGGCACTGATAACACTCGCTACTTGTGAGCTTTATCACTACCAAGAGTG	0,99732	2021-01-25	United Kingdom
ORF8_27_*	ORF8	27	ERR5306880	27972	C	T	0,999405	2021-01-25	United Kingdom
ORF8_52_I	ORF8	52	ERR5306880	28048	G	T	0,999618	2021-01-25	United Kingdom
ORF8_73_C	ORF8	73	ERR5306880	28111	A	G	0,998854	2021-01-25	United Kingdom
N_3_H	N	3	ERR5306880	28280	G	C	0,999757	2021-01-25	United Kingdom
N_3_V	N	3	ERR5306880	28281	A	T	0,999695	2021-01-25	United Kingdom
N_3_E	N	3	ERR5306880	28282	T	A	0,999694	2021-01-25	United Kingdom
N_203_K	N	203	ERR5306880	28881	G	A	0,997628	2021-01-25	United Kingdom
N_204_R	N	204	ERR5306880	28883	G	C	1	2021-01-25	United Kingdom
N_235_F	N	235	ERR5306880	28977	C	T	1	2021-01-25	United Kingdom
ORF1ab_1001_I	ORF1ab	1001	ERR5306882	3267	C	T	1	2021-01-25	United Kingdom
ORF1ab_1708_D	ORF1ab	1708	ERR5306882	5388	C	A	1	2021-01-25	United Kingdom
ORF1ab_2230_T	ORF1ab	2230	ERR5306882	6954	T	C	0,999278	2021-01-25	United Kingdom
ORF1ab_3674_NA	ORF1ab	3674	ERR5306882	11287	G	-TCTGGTTTT	0,999163	2021-01-25	United Kingdom
ORF1ab_3752_I	ORF1ab	3752	ERR5306882	11521	G	T	1	2021-01-25	United Kingdom
S_68_NA	S	68	ERR5306882	21764	A	-TACATG	0,997954	2021-01-25	United Kingdom
S_143_NA	S	143	ERR5306882	21990	T	-TTA	0,996825	2021-01-25	United Kingdom
S_501_Y	S	501	ERR5306882	23063	A	T	0,999378	2021-01-25	United Kingdom
S_570_D	S	570	ERR5306882	23271	C	A	0,999857	2021-01-25	United Kingdom
S_614_G	S	614	ERR5306882	23403	A	G	0,996056	2021-01-25	United Kingdom
S_681_H	S	681	ERR5306882	23604	C	A	1	2021-01-25	United Kingdom
S_716_I	S	716	ERR5306882	23709	C	T	0,999676	2021-01-25	United Kingdom
S_982_A	S	982	ERR5306882	24506	T	G	1	2021-01-25	United Kingdom
S_1029_I	S	1029	ERR5306882	24649	G	T	0,999811	2021-01-25	United Kingdom
S_1118_H	S	1118	ERR5306882	24914	G	C	0,999794	2021-01-25	United Kingdom
S_1214_G	S	1214	ERR5306882	25202	T	G	0,247191	2021-01-25	United Kingdom
ORF8_27_*	ORF8	27	ERR5306882	27972	C	T	0,999375	2021-01-25	United Kingdom
ORF8_52_I	ORF8	52	ERR5306882	28048	G	T	0,999599	2021-01-25	United Kingdom
ORF8_73_C	ORF8	73	ERR5306882	28111	A	G	0,999826	2021-01-25	United Kingdom
N_3_H	N	3	ERR5306882	28280	G	C	0,999806	2021-01-25	United Kingdom
N_3_V	N	3	ERR5306882	28281	A	T	0,99987	2021-01-25	United Kingdom
N_3_E	N	3	ERR5306882	28282	T	A	0,999806	2021-01-25	United Kingdom
N_13_S	N	13	ERR5306882	28310	C	T	0,999681	2021-01-25	United Kingdom
N_203_K	N	203	ERR5306882	28881	G	A	0,99457	2021-01-25	United Kingdom
N_204_R	N	204	ERR5306882	28883	G	C	0,999145	2021-01-25	United Kingdom
N_235_F	N	235	ERR5306882	28977	C	T	1	2021-01-25	United Kingdom
ORF1ab_144_Y	ORF1ab	144	ERR5306897	695	G	T	0,999843	2021-01-25	United Kingdom
ORF1ab_460_Y	ORF1ab	460	ERR5306897	1643	A	T	0,999733	2021-01-25	United Kingdom
ORF1ab_823_I	ORF1ab	823	ERR5306897	2732	G	A	0,314631	2021-01-25	United Kingdom
ORF1ab_1001_I	ORF1ab	1001	ERR5306897	3267	C	T	0,999645	2021-01-25	United Kingdom
ORF1ab_1708_D	ORF1ab	1708	ERR5306897	5388	C	A	1	2021-01-25	United Kingdom
ORF1ab_2230_T	ORF1ab	2230	ERR5306897	6954	T	C	0,999358	2021-01-25	United Kingdom
ORF1ab_3674_NA	ORF1ab	3674	ERR5306897	11287	G	-TCTGGTTTT	0,998966	2021-01-25	United Kingdom
ORF1ab_314_L	ORF1ab	314	ERR5306897	14408	C	T	1	2021-01-25	United Kingdom
S_68_NA	S	68	ERR5306897	21764	A	-TACATG	0,993134	2021-01-25	United Kingdom
