## Supplementary Table 2 for "Early detection and improved genomic surveillance of SARS-CoV-2 variants from deep sequencing data": SupplementaryTable2.txt (part 61 of 363)

VARIANT_ID	CDS_NAME	CDS_POS	PATIENT_ID	REF_POS	REF_BASE	ALT_BASE	VARIANT_FREQ	COLLECTION_DATE	COUNTRY
S_143_NA	S	143	ERR5306897	21990	T	-TTA	0,996906	2021-01-25	United Kingdom
S_477_N	S	477	ERR5306897	22992	G	A	0,998551	2021-01-25	United Kingdom
S_501_Y	S	501	ERR5306897	23063	A	T	0,999262	2021-01-25	United Kingdom
S_570_D	S	570	ERR5306897	23271	C	A	1	2021-01-25	United Kingdom
S_614_G	S	614	ERR5306897	23403	A	G	1	2021-01-25	United Kingdom
S_681_H	S	681	ERR5306897	23604	C	A	0,999861	2021-01-25	United Kingdom
S_716_I	S	716	ERR5306897	23709	C	T	0,999859	2021-01-25	United Kingdom
S_982_A	S	982	ERR5306897	24506	T	G	0,999844	2021-01-25	United Kingdom
S_1118_H	S	1118	ERR5306897	24914	G	C	0,999536	2021-01-25	United Kingdom
S_1214_G	S	1214	ERR5306897	25202	T	G	0,17094	2021-01-25	United Kingdom
ORF8_27_*	ORF8	27	ERR5306897	27972	C	T	0,999495	2021-01-25	United Kingdom
ORF8_52_I	ORF8	52	ERR5306897	28048	G	T	0,999665	2021-01-25	United Kingdom
ORF8_68_*	ORF8	68	ERR5306897	28095	A	T	0,999031	2021-01-25	United Kingdom
ORF8_73_C	ORF8	73	ERR5306897	28111	A	G	0,999922	2021-01-25	United Kingdom
ORF8_118_V	ORF8	118	ERR5306897	28245	T	G	0,99984	2021-01-25	United Kingdom
ORF8_119_NA	ORF8	119	ERR5306897	28250	T	+CTG	0,990252	2021-01-25	United Kingdom
ORF8_120_NA	ORF8	120	ERR5306897	28253	C	-A	0,996837	2021-01-25	United Kingdom
N_3_H	N	3	ERR5306897	28280	G	C	0,99989	2021-01-25	United Kingdom
N_3_V	N	3	ERR5306897	28281	A	T	1	2021-01-25	United Kingdom
N_3_E	N	3	ERR5306897	28282	T	A	0,999555	2021-01-25	United Kingdom
N_203_K	N	203	ERR5306897	28881	G	A	0,994897	2021-01-25	United Kingdom
N_204_R	N	204	ERR5306897	28883	G	C	0,999771	2021-01-25	United Kingdom
N_235_F	N	235	ERR5306897	28977	C	T	0,99968	2021-01-25	United Kingdom
ORF1ab_84_NA	ORF1ab	84	ERR5306903	517	T	-ATG	0,995544	2021-01-25	United Kingdom
ORF1ab_649_I	ORF1ab	649	ERR5306903	2210	G	A	1	2021-01-25	United Kingdom
ORF1ab_653_L	ORF1ab	653	ERR5306903	2223	C	T	0,999691	2021-01-25	United Kingdom
ORF1ab_1001_I	ORF1ab	1001	ERR5306903	3267	C	T	1	2021-01-25	United Kingdom
ORF1ab_1708_D	ORF1ab	1708	ERR5306903	5388	C	A	1	2021-01-25	United Kingdom
ORF1ab_2230_T	ORF1ab	2230	ERR5306903	6954	T	C	0,998665	2021-01-25	United Kingdom
ORF1ab_3674_NA	ORF1ab	3674	ERR5306903	11287	G	-TCTGGTTTT	0,993178	2021-01-25	United Kingdom
ORF1ab_4031_I	ORF1ab	4031	ERR5306903	12357	C	T	1	2021-01-25	United Kingdom
ORF1ab_314_L	ORF1ab	314	ERR5306903	14408	C	T	1	2021-01-25	United Kingdom
ORF1ab_1605_K	ORF1ab	1605	ERR5306903	18281	G	A	0,999837	2021-01-25	United Kingdom
S_68_NA	S	68	ERR5306903	21764	A	-TACATG	0,996766	2021-01-25	United Kingdom
S_143_NA	S	143	ERR5306903	21990	T	-TTA	0,998245	2021-01-25	United Kingdom
S_501_Y	S	501	ERR5306903	23063	A	T	0,998741	2021-01-25	United Kingdom
S_570_D	S	570	ERR5306903	23271	C	A	1	2021-01-25	United Kingdom
S_614_G	S	614	ERR5306903	23403	A	G	1	2021-01-25	United Kingdom
S_681_H	S	681	ERR5306903	23604	C	A	0,999784	2021-01-25	United Kingdom
S_716_I	S	716	ERR5306903	23709	C	T	0,999554	2021-01-25	United Kingdom
S_982_A	S	982	ERR5306903	24506	T	G	1	2021-01-25	United Kingdom
S_1118_H	S	1118	ERR5306903	24914	G	C	0,999713	2021-01-25	United Kingdom
S_1214_G	S	1214	ERR5306903	25202	T	G	0,199005	2021-01-25	United Kingdom
ORF8_27_*	ORF8	27	ERR5306903	27972	C	T	1	2021-01-25	United Kingdom
ORF8_52_I	ORF8	52	ERR5306903	28048	G	T	1	2021-01-25	United Kingdom
ORF8_68_*	ORF8	68	ERR5306903	28095	A	T	0,999355	2021-01-25	United Kingdom
ORF8_73_C	ORF8	73	ERR5306903	28111	A	G	0,999659	2021-01-25	United Kingdom
N_3_H	N	3	ERR5306903	28280	G	C	0,999548	2021-01-25	United Kingdom
N_3_V	N	3	ERR5306903	28281	A	T	0,999545	2021-01-25	United Kingdom
N_3_E	N	3	ERR5306903	28282	T	A	0,999727	2021-01-25	United Kingdom
N_200_C	N	200	ERR5306903	28871	G	T	0,996403	2021-01-25	United Kingdom
N_203_K	N	203	ERR5306903	28881	G	A	1	2021-01-25	United Kingdom
N_204_R	N	204	ERR5306903	28883	G	C	1	2021-01-25	United Kingdom
N_235_F	N	235	ERR5306903	28977	C	T	1	2021-01-25	United Kingdom
ORF1ab_1001_I	ORF1ab	1001	ERR5306904	3267	C	T	1	2021-01-25	United Kingdom
ORF1ab_1708_D	ORF1ab	1708	ERR5306904	5388	C	A	1	2021-01-25	United Kingdom
ORF1ab_2230_T	ORF1ab	2230	ERR5306904	6954	T	C	0,998796	2021-01-25	United Kingdom
ORF1ab_3674_NA	ORF1ab	3674	ERR5306904	11287	G	-TCTGGTTTT	0,999354	2021-01-25	United Kingdom
ORF1ab_218_L	ORF1ab	218	ERR5306904	14120	C	T	0,99776	2021-01-25	United Kingdom
ORF1ab_314_L	ORF1ab	314	ERR5306904	14408	C	T	1	2021-01-25	United Kingdom
S_68_NA	S	68	ERR5306904	21764	A	-TACATG	0,990098	2021-01-25	United Kingdom
S_143_NA	S	143	ERR5306904	21990	T	-TTA	0,998557	2021-01-25	United Kingdom
S_501_Y	S	501	ERR5306904	23063	A	T	1	2021-01-25	United Kingdom
S_549_I	S	549	ERR5306904	23208	C	T	1	2021-01-25	United Kingdom
S_570_D	S	570	ERR5306904	23271	C	A	0,999708	2021-01-25	United Kingdom
S_614_G	S	614	ERR5306904	23403	A	G	0,999126	2021-01-25	United Kingdom
S_681_H	S	681	ERR5306904	23604	C	A	1	2021-01-25	United Kingdom
S_716_I	S	716	ERR5306904	23709	C	T	0,999752	2021-01-25	United Kingdom
S_982_A	S	982	ERR5306904	24506	T	G	1	2021-01-25	United Kingdom
S_1118_H	S	1118	ERR5306904	24914	G	C	0,999573	2021-01-25	United Kingdom
S_1214_G	S	1214	ERR5306904	25202	T	G	0,136483	2021-01-25	United Kingdom
ORF3a_155_Y	ORF3a	155	ERR5306904	25855	G	T	1	2021-01-25	United Kingdom
ORF8_27_*	ORF8	27	ERR5306904	27972	C	T	1	2021-01-25	United Kingdom
ORF8_52_I	ORF8	52	ERR5306904	28048	G	T	1	2021-01-25	United Kingdom
ORF8_68_*	ORF8	68	ERR5306904	28095	A	T	0,998848	2021-01-25	United Kingdom
ORF8_73_C	ORF8	73	ERR5306904	28111	A	G	1	2021-01-25	United Kingdom
N_3_H	N	3	ERR5306904	28280	G	C	0,999794	2021-01-25	United Kingdom
N_3_V	N	3	ERR5306904	28281	A	T	0,999793	2021-01-25	United Kingdom
N_3_E	N	3	ERR5306904	28282	T	A	0,999275	2021-01-25	United Kingdom
N_203_K	N	203	ERR5306904	28881	G	A	0,998325	2021-01-25	United Kingdom
N_204_R	N	204	ERR5306904	28883	G	C	1	2021-01-25	United Kingdom
N_235_F	N	235	ERR5306904	28977	C	T	1	2021-01-25	United Kingdom
ORF1ab_144_Y	ORF1ab	144	ERR5306923	695	G	T	0,999624	2021-01-23	United Kingdom
ORF1ab_460_Y	ORF1ab	460	ERR5306923	1643	A	T	0,99973	2021-01-23	United Kingdom
ORF1ab_1001_I	ORF1ab	1001	ERR5306923	3267	C	T	1	2021-01-23	United Kingdom
ORF1ab_1708_D	ORF1ab	1708	ERR5306923	5388	C	A	0,999543	2021-01-23	United Kingdom
ORF1ab_2230_T	ORF1ab	2230	ERR5306923	6954	T	C	0,998653	2021-01-23	United Kingdom
ORF1ab_3674_NA	ORF1ab	3674	ERR5306923	11287	G	-TCTGGTTTT	0,998382	2021-01-23	United Kingdom
ORF1ab_4031_I	ORF1ab	4031	ERR5306923	12357	C	T	0,999487	2021-01-23	United Kingdom
ORF1ab_314_L	ORF1ab	314	ERR5306923	14408	C	T	0,996951	2021-01-23	United Kingdom
S_68_NA	S	68	ERR5306923	21764	A	-TACATG	0,997109	2021-01-23	United Kingdom
S_143_NA	S	143	ERR5306923	21990	T	-TTA	0,998201	2021-01-23	United Kingdom
S_369_H	S	369	ERR5306923	22667	T	C	0,999915	2021-01-23	United Kingdom
S_501_Y	S	501	ERR5306923	23063	A	T	0,998374	2021-01-23	United Kingdom
S_570_D	S	570	ERR5306923	23271	C	A	0,999569	2021-01-23	United Kingdom
S_614_G	S	614	ERR5306923	23403	A	G	0,99968	2021-01-23	United Kingdom
S_681_H	S	681	ERR5306923	23604	C	A	1	2021-01-23	United Kingdom
S_716_I	S	716	ERR5306923	23709	C	T	0,999767	2021-01-23	United Kingdom
S_982_A	S	982	ERR5306923	24506	T	G	0,999861	2021-01-23	United Kingdom
S_1118_H	S	1118	ERR5306923	24914	G	C	0,999913	2021-01-23	United Kingdom
S_1214_G	S	1214	ERR5306923	25202	T	G	0,17	2021-01-23	United Kingdom
ORF8_27_*	ORF8	27	ERR5306923	27972	C	T	0,999463	2021-01-23	United Kingdom
ORF8_52_I	ORF8	52	ERR5306923	28048	G	T	0,999475	2021-01-23	United Kingdom
ORF8_68_*	ORF8	68	ERR5306923	28095	A	T	0,999487	2021-01-23	United Kingdom
ORF8_73_C	ORF8	73	ERR5306923	28111	A	G	0,999784	2021-01-23	United Kingdom
ORF8_118_V	ORF8	118	ERR5306923	28245	T	G	0,999928	2021-01-23	United Kingdom
ORF8_119_NA	ORF8	119	ERR5306923	28250	T	+CTG	0,991646	2021-01-23	United Kingdom
ORF8_120_NA	ORF8	120	ERR5306923	28253	C	-A	0,997504	2021-01-23	United Kingdom
N_3_H	N	3	ERR5306923	28280	G	C	0,99984	2021-01-23	United Kingdom
N_3_V	N	3	ERR5306923	28281	A	T	0,999569	2021-01-23	United Kingdom
N_3_E	N	3	ERR5306923	28282	T	A	0,999677	2021-01-23	United Kingdom
N_203_K	N	203	ERR5306923	28881	G	A	0,999171	2021-01-23	United Kingdom
N_204_R	N	204	ERR5306923	28883	G	C	1	2021-01-23	United Kingdom
N_235_F	N	235	ERR5306923	28977	C	T	1	2021-01-23	United Kingdom
ORF1ab_516_NA	ORF1ab	516	ERR5306932	1813	T	+A	0,0531966	2021-01-25	United Kingdom
ORF1ab_1001_I	ORF1ab	1001	ERR5306932	3267	C	T	1	2021-01-25	United Kingdom
ORF1ab_1497_L	ORF1ab	1497	ERR5306932	4755	C	T	1	2021-01-25	United Kingdom
ORF1ab_1708_D	ORF1ab	1708	ERR5306932	5388	C	A	1	2021-01-25	United Kingdom
ORF1ab_2230_T	ORF1ab	2230	ERR5306932	6954	T	C	1	2021-01-25	United Kingdom
ORF1ab_3674_NA	ORF1ab	3674	ERR5306932	11287	G	-TCTGGTTTT	0,998553	2021-01-25	United Kingdom
ORF1ab_1914_V	ORF1ab	1914	ERR5306932	19208	A	T	0,107717	2021-01-25	United Kingdom
S_18_F	S	18	ERR5306932	21614	C	T	1	2021-01-25	United Kingdom
S_68_NA	S	68	ERR5306932	21764	A	-TACATG	0,995335	2021-01-25	United Kingdom
S_143_NA	S	143	ERR5306932	21990	T	-TTA	0,997404	2021-01-25	United Kingdom
S_501_Y	S	501	ERR5306932	23063	A	T	0,99893	2021-01-25	United Kingdom
S_570_D	S	570	ERR5306932	23271	C	A	1	2021-01-25	United Kingdom
S_614_G	S	614	ERR5306932	23403	A	G	1	2021-01-25	United Kingdom
S_681_H	S	681	ERR5306932	23604	C	A	1	2021-01-25	United Kingdom
S_716_I	S	716	ERR5306932	23709	C	T	1	2021-01-25	United Kingdom
S_982_A	S	982	ERR5306932	24506	T	G	1	2021-01-25	United Kingdom
S_1118_H	S	1118	ERR5306932	24914	G	C	1	2021-01-25	United Kingdom
ORF7a_4_NA	ORF7a	4	ERR5306932	27404	T	-TCTTTTCTTGGCACTGATAACACTCGCTACTTGTGAGCTTTATCACTACCAAGAGTG	0,997421	2021-01-25	United Kingdom
ORF8_27_*	ORF8	27	ERR5306932	27972	C	T	1	2021-01-25	United Kingdom
ORF8_52_I	ORF8	52	ERR5306932	28048	G	T	1	2021-01-25	United Kingdom
ORF8_73_C	ORF8	73	ERR5306932	28111	A	G	1	2021-01-25	United Kingdom
N_3_H	N	3	ERR5306932	28280	G	C	1	2021-01-25	United Kingdom
N_3_V	N	3	ERR5306932	28281	A	T	0,99965	2021-01-25	United Kingdom
N_3_E	N	3	ERR5306932	28282	T	A	0,999825	2021-01-25	United Kingdom
ORF1ab_1001_I	ORF1ab	1001	ERR5306935	3267	C	T	0,999836	2021-01-24	United Kingdom
ORF1ab_1708_D	ORF1ab	1708	ERR5306935	5388	C	A	1	2021-01-24	United Kingdom
ORF1ab_2230_T	ORF1ab	2230	ERR5306935	6954	T	C	0,999478	2021-01-24	United Kingdom
ORF1ab_3613_S	ORF1ab	3613	ERR5306935	11102	C	T	0,999807	2021-01-24	United Kingdom
ORF1ab_3674_NA	ORF1ab	3674	ERR5306935	11287	G	-TCTGGTTTT	0,999273	2021-01-24	United Kingdom
ORF1ab_314_L	ORF1ab	314	ERR5306935	14408	C	T	1	2021-01-24	United Kingdom
S_68_NA	S	68	ERR5306935	21764	A	-TACATG	0,992723	2021-01-24	United Kingdom
S_143_NA	S	143	ERR5306935	21990	T	-TTA	0,996086	2021-01-24	United Kingdom
S_501_Y	S	501	ERR5306935	23063	A	T	0,999809	2021-01-24	United Kingdom
S_570_D	S	570	ERR5306935	23271	C	A	0,999898	2021-01-24	United Kingdom
S_614_G	S	614	ERR5306935	23403	A	G	0,999798	2021-01-24	United Kingdom
S_681_H	S	681	ERR5306935	23604	C	A	1	2021-01-24	United Kingdom
S_716_I	S	716	ERR5306935	23709	C	T	0,999755	2021-01-24	United Kingdom
S_982_A	S	982	ERR5306935	24506	T	G	1	2021-01-24	United Kingdom
S_1118_H	S	1118	ERR5306935	24914	G	C	0,99984	2021-01-24	United Kingdom
S_1214_G	S	1214	ERR5306935	25202	T	G	0,179866	2021-01-24	United Kingdom
ORF3a_151_I	ORF3a	151	ERR5306935	25844	C	T	1	2021-01-24	United Kingdom
ORF7a_62_*	ORF7a	62	ERR5306935	27577	C	T	0,999676	2021-01-24	United Kingdom
ORF8_27_*	ORF8	27	ERR5306935	27972	C	T	0,999591	2021-01-24	United Kingdom
ORF8_52_I	ORF8	52	ERR5306935	28048	G	T	0,999599	2021-01-24	United Kingdom
ORF8_73_C	ORF8	73	ERR5306935	28111	A	G	0,999652	2021-01-24	United Kingdom
N_3_H	N	3	ERR5306935	28280	G	C	0,99987	2021-01-24	United Kingdom
N_3_V	N	3	ERR5306935	28281	A	T	0,99987	2021-01-24	United Kingdom
N_3_E	N	3	ERR5306935	28282	T	A	0,999935	2021-01-24	United Kingdom
N_203_K	N	203	ERR5306935	28881	G	A	0,996158	2021-01-24	United Kingdom
N_204_R	N	204	ERR5306935	28883	G	C	0,999094	2021-01-24	United Kingdom
N_235_F	N	235	ERR5306935	28977	C	T	0,998951	2021-01-24	United Kingdom
ORF1ab_144_Y	ORF1ab	144	ERR5306936	695	G	T	0,99989	2021-01-25	United Kingdom
ORF1ab_460_Y	ORF1ab	460	ERR5306936	1643	A	T	1	2021-01-25	United Kingdom
ORF1ab_1001_I	ORF1ab	1001	ERR5306936	3267	C	T	0,999771	2021-01-25	United Kingdom
ORF1ab_1708_D	ORF1ab	1708	ERR5306936	5388	C	A	1	2021-01-25	United Kingdom
ORF1ab_2230_T	ORF1ab	2230	ERR5306936	6954	T	C	0,998596	2021-01-25	United Kingdom
ORF1ab_3674_NA	ORF1ab	3674	ERR5306936	11287	G	-TCTGGTTTT	0,996489	2021-01-25	United Kingdom
ORF1ab_3862_I	ORF1ab	3862	ERR5306936	11851	G	A	0,0997963	2021-01-25	United Kingdom
S_68_NA	S	68	ERR5306936	21764	A	-TACATG	0,998055	2021-01-25	United Kingdom
S_143_NA	S	143	ERR5306936	21990	T	-TTA	0,997519	2021-01-25	United Kingdom
S_501_Y	S	501	ERR5306936	23063	A	T	0,999842	2021-01-25	United Kingdom
S_570_D	S	570	ERR5306936	23271	C	A	0,999807	2021-01-25	United Kingdom
S_614_G	S	614	ERR5306936	23403	A	G	0,999669	2021-01-25	United Kingdom
S_681_H	S	681	ERR5306936	23604	C	A	1	2021-01-25	United Kingdom
S_716_I	S	716	ERR5306936	23709	C	T	1	2021-01-25	United Kingdom
S_892_V	S	892	ERR5306936	24237	C	T	0,0661939	2021-01-25	United Kingdom
S_982_A	S	982	ERR5306936	24506	T	G	0,999744	2021-01-25	United Kingdom
S_1118_H	S	1118	ERR5306936	24914	G	C	0,999218	2021-01-25	United Kingdom
S_1214_G	S	1214	ERR5306936	25202	T	G	0,129534	2021-01-25	United Kingdom
ORF8_27_*	ORF8	27	ERR5306936	27972	C	T	1	2021-01-25	United Kingdom
ORF8_52_I	ORF8	52	ERR5306936	28048	G	T	1	2021-01-25	United Kingdom
ORF8_68_*	ORF8	68	ERR5306936	28095	A	T	0,995886	2021-01-25	United Kingdom
ORF8_73_C	ORF8	73	ERR5306936	28111	A	G	0,999638	2021-01-25	United Kingdom
ORF8_118_V	ORF8	118	ERR5306936	28245	T	G	0,999737	2021-01-25	United Kingdom
ORF8_119_NA	ORF8	119	ERR5306936	28250	T	+CTG	0,987796	2021-01-25	United Kingdom
ORF8_120_NA	ORF8	120	ERR5306936	28253	C	-A	0,992944	2021-01-25	United Kingdom
N_3_H	N	3	ERR5306936	28280	G	C	0,999476	2021-01-25	United Kingdom
N_3_V	N	3	ERR5306936	28281	A	T	0,999845	2021-01-25	United Kingdom
N_3_E	N	3	ERR5306936	28282	T	A	0,999475	2021-01-25	United Kingdom
N_203_K	N	203	ERR5306936	28881	G	A	0,998426	2021-01-25	United Kingdom
N_204_R	N	204	ERR5306936	28883	G	C	0,998738	2021-01-25	United Kingdom
N_235_F	N	235	ERR5306936	28977	C	T	0,999112	2021-01-25	United Kingdom
ORF1ab_971_L	ORF1ab	971	ERR5306941	3177	C	T	0,998177	2021-01-25	United Kingdom
ORF1ab_1001_I	ORF1ab	1001	ERR5306941	3267	C	T	0,999891	2021-01-25	United Kingdom
ORF1ab_1557_N	ORF1ab	1557	ERR5306941	4936	G	T	1	2021-01-25	United Kingdom
ORF1ab_1585_Y	ORF1ab	1585	ERR5306941	5018	G	T	0,999395	2021-01-25	United Kingdom
ORF1ab_1708_D	ORF1ab	1708	ERR5306941	5388	C	A	0,999517	2021-01-25	United Kingdom
ORF1ab_1953_G	ORF1ab	1953	ERR5306941	6122	A	G	0,999815	2021-01-25	United Kingdom
ORF1ab_2230_T	ORF1ab	2230	ERR5306941	6954	T	C	0,999669	2021-01-25	United Kingdom
ORF1ab_3674_NA	ORF1ab	3674	ERR5306941	11287	G	-TCTGGTTTT	0,999511	2021-01-25	United Kingdom
ORF1ab_314_L	ORF1ab	314	ERR5306941	14408	C	T	1	2021-01-25	United Kingdom
ORF1ab_2557_R	ORF1ab	2557	ERR5306941	21137	A	G	1	2021-01-25	United Kingdom
S_68_NA	S	68	ERR5306941	21764	A	-TACATG	0,995938	2021-01-25	United Kingdom
S_143_NA	S	143	ERR5306941	21990	T	-TTA	0,997934	2021-01-25	United Kingdom
S_501_Y	S	501	ERR5306941	23063	A	T	0,999638	2021-01-25	United Kingdom
S_570_D	S	570	ERR5306941	23271	C	A	0,999858	2021-01-25	United Kingdom
S_614_G	S	614	ERR5306941	23403	A	G	1	2021-01-25	United Kingdom
S_681_H	S	681	ERR5306941	23604	C	A	1	2021-01-25	United Kingdom
S_716_I	S	716	ERR5306941	23709	C	T	0,999573	2021-01-25	United Kingdom
S_982_A	S	982	ERR5306941	24506	T	G	0,999851	2021-01-25	United Kingdom
S_1118_H	S	1118	ERR5306941	24914	G	C	0,999779	2021-01-25	United Kingdom
S_1214_G	S	1214	ERR5306941	25202	T	G	0,126817	2021-01-25	United Kingdom
ORF3a_255_NA	ORF3a	255	ERR5306941	26157	T	-GTTA	0,994078	2021-01-25	United Kingdom
ORF8_27_*	ORF8	27	ERR5306941	27972	C	T	0,99969	2021-01-25	United Kingdom
ORF8_52_I	ORF8	52	ERR5306941	28048	G	T	1	2021-01-25	United Kingdom
ORF8_73_C	ORF8	73	ERR5306941	28111	A	G	0,999672	2021-01-25	United Kingdom
N_3_H	N	3	ERR5306941	28280	G	C	0,999932	2021-01-25	United Kingdom
N_3_V	N	3	ERR5306941	28281	A	T	0,999829	2021-01-25	United Kingdom
N_3_E	N	3	ERR5306941	28282	T	A	0,999829	2021-01-25	United Kingdom
N_203_K	N	203	ERR5306941	28881	G	A	0,997856	2021-01-25	United Kingdom
N_204_R	N	204	ERR5306941	28883	G	C	0,999481	2021-01-25	United Kingdom
N_235_F	N	235	ERR5306941	28977	C	T	0,999419	2021-01-25	United Kingdom
ORF10_2_D	ORF10	2	ERR5306941	29562	G	A	0,999718	2021-01-25	United Kingdom
ORF1ab_1001_I	ORF1ab	1001	ERR5306945	3267	C	T	1	2021-01-25	United Kingdom
ORF1ab_1708_D	ORF1ab	1708	ERR5306945	5388	C	A	1	2021-01-25	United Kingdom
ORF1ab_2230_T	ORF1ab	2230	ERR5306945	6954	T	C	1	2021-01-25	United Kingdom
ORF1ab_3674_NA	ORF1ab	3674	ERR5306945	11287	G	-TCTGGTTTT	0,99917	2021-01-25	United Kingdom
ORF1ab_218_L	ORF1ab	218	ERR5306945	14120	C	T	0,999218	2021-01-25	United Kingdom
S_68_NA	S	68	ERR5306945	21764	A	-TACATG	0,997786	2021-01-25	United Kingdom
S_143_NA	S	143	ERR5306945	21990	T	-TTA	0,998906	2021-01-25	United Kingdom
S_501_Y	S	501	ERR5306945	23063	A	T	1	2021-01-25	United Kingdom
S_549_I	S	549	ERR5306945	23208	C	T	1	2021-01-25	United Kingdom
S_570_D	S	570	ERR5306945	23271	C	A	1	2021-01-25	United Kingdom
S_614_G	S	614	ERR5306945	23403	A	G	0,999716	2021-01-25	United Kingdom
S_681_H	S	681	ERR5306945	23604	C	A	0,999713	2021-01-25	United Kingdom
S_716_I	S	716	ERR5306945	23709	C	T	1	2021-01-25	United Kingdom
S_982_A	S	982	ERR5306945	24506	T	G	1	2021-01-25	United Kingdom
S_1118_H	S	1118	ERR5306945	24914	G	C	1	2021-01-25	United Kingdom
S_1214_G	S	1214	ERR5306945	25202	T	G	0,154812	2021-01-25	United Kingdom
ORF8_27_*	ORF8	27	ERR5306945	27972	C	T	1	2021-01-25	United Kingdom
ORF8_52_I	ORF8	52	ERR5306945	28048	G	T	1	2021-01-25	United Kingdom
ORF8_68_*	ORF8	68	ERR5306945	28095	A	T	0,997899	2021-01-25	United Kingdom
ORF8_73_C	ORF8	73	ERR5306945	28111	A	G	0,999175	2021-01-25	United Kingdom
N_3_H	N	3	ERR5306945	28280	G	C	0,999888	2021-01-25	United Kingdom
N_3_V	N	3	ERR5306945	28281	A	T	0,999664	2021-01-25	United Kingdom
N_3_E	N	3	ERR5306945	28282	T	A	1	2021-01-25	United Kingdom
N_203_K	N	203	ERR5306945	28881	G	A	1	2021-01-25	United Kingdom
N_204_R	N	204	ERR5306945	28883	G	C	1	2021-01-25	United Kingdom
N_235_F	N	235	ERR5306945	28977	C	T	1	2021-01-25	United Kingdom
ORF1ab_1001_I	ORF1ab	1001	ERR5306960	3267	C	T	1	2021-01-24	United Kingdom
ORF1ab_1708_D	ORF1ab	1708	ERR5306960	5388	C	A	1	2021-01-24	United Kingdom
ORF1ab_2230_T	ORF1ab	2230	ERR5306960	6954	T	C	0,998343	2021-01-24	United Kingdom
ORF1ab_3674_NA	ORF1ab	3674	ERR5306960	11287	G	-TCTGGTTTT	0,999105	2021-01-24	United Kingdom
S_18_F	S	18	ERR5306960	21614	C	T	0,998891	2021-01-24	United Kingdom
S_68_NA	S	68	ERR5306960	21764	A	-TACATG	0,997713	2021-01-24	United Kingdom
S_143_NA	S	143	ERR5306960	21990	T	-TTA	0,997155	2021-01-24	United Kingdom
S_501_Y	S	501	ERR5306960	23063	A	T	0,998421	2021-01-24	United Kingdom
S_570_D	S	570	ERR5306960	23271	C	A	0,999904	2021-01-24	United Kingdom
S_614_G	S	614	ERR5306960	23403	A	G	0,999662	2021-01-24	United Kingdom
S_681_H	S	681	ERR5306960	23604	C	A	1	2021-01-24	United Kingdom
S_716_I	S	716	ERR5306960	23709	C	T	1	2021-01-24	United Kingdom
S_982_A	S	982	ERR5306960	24506	T	G	0,996823	2021-01-24	United Kingdom
S_1118_H	S	1118	ERR5306960	24914	G	C	1	2021-01-24	United Kingdom
S_1214_G	S	1214	ERR5306960	25202	T	G	0,160194	2021-01-24	United Kingdom
ORF7a_4_NA	ORF7a	4	ERR5306960	27404	T	-TCTTTTCTTGGCACTGATAACACTCGCTACTTGTGAGCTTTATCACTACCAAGAGTG	0,996466	2021-01-24	United Kingdom
ORF7a_37_F	ORF7a	37	ERR5306960	27503	C	T	0,0621282	2021-01-24	United Kingdom
ORF8_27_*	ORF8	27	ERR5306960	27972	C	T	0,998573	2021-01-24	United Kingdom
ORF8_52_I	ORF8	52	ERR5306960	28048	G	T	0,999075	2021-01-24	United Kingdom
ORF8_73_C	ORF8	73	ERR5306960	28111	A	G	0,999906	2021-01-24	United Kingdom
N_3_H	N	3	ERR5306960	28280	G	C	0,999817	2021-01-24	United Kingdom
N_3_V	N	3	ERR5306960	28281	A	T	0,999816	2021-01-24	United Kingdom
N_3_E	N	3	ERR5306960	28282	T	A	0,999586	2021-01-24	United Kingdom
N_203_K	N	203	ERR5306960	28881	G	A	0,99811	2021-01-24	United Kingdom
N_204_R	N	204	ERR5306960	28883	G	C	0,998786	2021-01-24	United Kingdom
N_235_F	N	235	ERR5306960	28977	C	T	1	2021-01-24	United Kingdom
ORF1ab_590_F	ORF1ab	590	ERR5306963	2035	G	T	0,0687844	2021-01-26	United Kingdom
ORF1ab_1001_I	ORF1ab	1001	ERR5306963	3267	C	T	1	2021-01-26	United Kingdom
ORF1ab_1572_I	ORF1ab	1572	ERR5306963	4980	C	T	1	2021-01-26	United Kingdom
ORF1ab_1708_D	ORF1ab	1708	ERR5306963	5388	C	A	1	2021-01-26	United Kingdom
ORF1ab_2230_T	ORF1ab	2230	ERR5306963	6954	T	C	0,999719	2021-01-26	United Kingdom
ORF1ab_2267_G	ORF1ab	2267	ERR5306963	7064	A	G	0,184501	2021-01-26	United Kingdom
ORF1ab_3603_NA	ORF1ab	3603	ERR5306963	11074	C	-T	0,0539189	2021-01-26	United Kingdom
ORF1ab_3674_NA	ORF1ab	3674	ERR5306963	11287	G	-TCTGGTTTT	0,988409	2021-01-26	United Kingdom
ORF1ab_2222_V	ORF1ab	2222	ERR5306963	20132	C	T	0,999066	2021-01-26	United Kingdom
ORF1ab_2633_S	ORF1ab	2633	ERR5306963	21364	C	T	0,0622232	2021-01-26	United Kingdom
S_68_NA	S	68	ERR5306963	21764	A	-TACATG	0,997633	2021-01-26	United Kingdom
S_143_NA	S	143	ERR5306963	21990	T	-TTA	0,997804	2021-01-26	United Kingdom
S_501_Y	S	501	ERR5306963	23063	A	T	0,99967	2021-01-26	United Kingdom
S_570_D	S	570	ERR5306963	23271	C	A	1	2021-01-26	United Kingdom
S_614_G	S	614	ERR5306963	23403	A	G	1	2021-01-26	United Kingdom
S_681_H	S	681	ERR5306963	23604	C	A	0,999822	2021-01-26	United Kingdom
S_716_I	S	716	ERR5306963	23709	C	T	0,99982	2021-01-26	United Kingdom
S_982_A	S	982	ERR5306963	24506	T	G	0,999519	2021-01-26	United Kingdom
S_1118_H	S	1118	ERR5306963	24914	G	C	1	2021-01-26	United Kingdom
S_1214_G	S	1214	ERR5306963	25202	T	G	0,146341	2021-01-26	United Kingdom
ORF8_27_*	ORF8	27	ERR5306963	27972	C	T	1	2021-01-26	United Kingdom
ORF8_52_I	ORF8	52	ERR5306963	28048	G	T	1	2021-01-26	United Kingdom
ORF8_73_C	ORF8	73	ERR5306963	28111	A	G	0,999685	2021-01-26	United Kingdom
N_3_H	N	3	ERR5306963	28280	G	C	0,9999	2021-01-26	United Kingdom
N_3_V	N	3	ERR5306963	28281	A	T	0,999849	2021-01-26	United Kingdom
N_3_E	N	3	ERR5306963	28282	T	A	0,998591	2021-01-26	United Kingdom
N_203_K	N	203	ERR5306963	28881	G	A	0,996293	2021-01-26	United Kingdom
N_204_R	N	204	ERR5306963	28883	G	C	1	2021-01-26	United Kingdom
N_235_F	N	235	ERR5306963	28977	C	T	1	2021-01-26	United Kingdom
ORF1ab_133_V	ORF1ab	133	ERR5306968	663	G	T	0,0976744	2021-01-26	United Kingdom
ORF1ab_520_V	ORF1ab	520	ERR5306968	1824	C	T	1	2021-01-26	United Kingdom
ORF1ab_1001_I	ORF1ab	1001	ERR5306968	3267	C	T	1	2021-01-26	United Kingdom
ORF1ab_1396_NA	ORF1ab	1396	ERR5306968	4453	A	-G	0,0614035	2021-01-26	United Kingdom
ORF1ab_1564_A	ORF1ab	1564	ERR5306968	4956	A	C	1	2021-01-26	United Kingdom
ORF1ab_1708_D	ORF1ab	1708	ERR5306968	5388	C	A	1	2021-01-26	United Kingdom
ORF1ab_2230_T	ORF1ab	2230	ERR5306968	6954	T	C	1	2021-01-26	United Kingdom
ORF1ab_3603_NA	ORF1ab	3603	ERR5306968	11074	C	-T	0,0652635	2021-01-26	United Kingdom
ORF1ab_3674_NA	ORF1ab	3674	ERR5306968	11287	G	-TCTGGTTTT	0,999027	2021-01-26	United Kingdom
ORF1ab_1383_R	ORF1ab	1383	ERR5306968	17615	A	G	0,999595	2021-01-26	United Kingdom
S_68_NA	S	68	ERR5306968	21764	A	-TACATG	0,996972	2021-01-26	United Kingdom
S_143_NA	S	143	ERR5306968	21990	T	-TTA	0,998343	2021-01-26	United Kingdom
S_501_Y	S	501	ERR5306968	23063	A	T	0,999534	2021-01-26	United Kingdom
S_570_D	S	570	ERR5306968	23271	C	A	1	2021-01-26	United Kingdom
S_614_G	S	614	ERR5306968	23403	A	G	0,999615	2021-01-26	United Kingdom
S_681_H	S	681	ERR5306968	23604	C	A	1	2021-01-26	United Kingdom
S_716_I	S	716	ERR5306968	23709	C	T	0,999553	2021-01-26	United Kingdom
S_982_A	S	982	ERR5306968	24506	T	G	1	2021-01-26	United Kingdom
S_1118_H	S	1118	ERR5306968	24914	G	C	1	2021-01-26	United Kingdom
S_1214_G	S	1214	ERR5306968	25202	T	G	0,112849	2021-01-26	United Kingdom
N_3_H	N	3	ERR5306968	28280	G	C	0,999877	2021-01-26	United Kingdom
N_3_V	N	3	ERR5306968	28281	A	T	0,999621	2021-01-26	United Kingdom
N_3_E	N	3	ERR5306968	28282	T	A	0,999244	2021-01-26	United Kingdom
N_203_K	N	203	ERR5306968	28881	G	A	1	2021-01-26	United Kingdom
N_204_R	N	204	ERR5306968	28883	G	C	1	2021-01-26	United Kingdom
N_235_F	N	235	ERR5306968	28977	C	T	1	2021-01-26	United Kingdom
ORF1ab_1001_I	ORF1ab	1001	ERR5306979	3267	C	T	1	2021-01-26	United Kingdom
ORF1ab_1708_D	ORF1ab	1708	ERR5306979	5388	C	A	1	2021-01-26	United Kingdom
ORF1ab_2230_T	ORF1ab	2230	ERR5306979	6954	T	C	0,998865	2021-01-26	United Kingdom
ORF1ab_3674_NA	ORF1ab	3674	ERR5306979	11287	G	-TCTGGTTTT	0,998527	2021-01-26	United Kingdom
ORF1ab_144_Y	ORF1ab	144	ERR5306979	13897	G	T	0,999579	2021-01-26	United Kingdom
ORF1ab_314_L	ORF1ab	314	ERR5306979	14408	C	T	1	2021-01-26	United Kingdom
S_68_NA	S	68	ERR5306979	21764	A	-TACATG	0,994194	2021-01-26	United Kingdom
S_143_NA	S	143	ERR5306979	21990	T	-TTA	0,99704	2021-01-26	United Kingdom
S_501_Y	S	501	ERR5306979	23063	A	T	0,999126	2021-01-26	United Kingdom
S_570_D	S	570	ERR5306979	23271	C	A	0,999848	2021-01-26	United Kingdom
S_614_G	S	614	ERR5306979	23403	A	G	0,99941	2021-01-26	United Kingdom
S_681_H	S	681	ERR5306979	23604	C	A	1	2021-01-26	United Kingdom
S_716_I	S	716	ERR5306979	23709	C	T	1	2021-01-26	United Kingdom
S_982_A	S	982	ERR5306979	24506	T	G	0,999836	2021-01-26	United Kingdom
S_1118_H	S	1118	ERR5306979	24914	G	C	1	2021-01-26	United Kingdom
S_1214_G	S	1214	ERR5306979	25202	T	G	0,131269	2021-01-26	United Kingdom
ORF8_27_*	ORF8	27	ERR5306979	27972	C	T	0,999703	2021-01-26	United Kingdom
ORF8_52_I	ORF8	52	ERR5306979	28048	G	T	0,999416	2021-01-26	United Kingdom
ORF8_68_*	ORF8	68	ERR5306979	28095	A	T	0,998284	2021-01-26	United Kingdom
ORF8_73_C	ORF8	73	ERR5306979	28111	A	G	0,999728	2021-01-26	United Kingdom
N_3_H	N	3	ERR5306979	28280	G	C	0,99972	2021-01-26	United Kingdom
N_3_V	N	3	ERR5306979	28281	A	T	0,999661	2021-01-26	United Kingdom
N_3_E	N	3	ERR5306979	28282	T	A	0,999888	2021-01-26	United Kingdom
N_203_K	N	203	ERR5306979	28881	G	A	0,997592	2021-01-26	United Kingdom
N_204_R	N	204	ERR5306979	28883	G	C	0,99967	2021-01-26	United Kingdom
N_235_F	N	235	ERR5306979	28977	C	T	0,999462	2021-01-26	United Kingdom
ORF1ab_523_V	ORF1ab	523	ERR5306985	1832	A	G	1	2021-01-26	United Kingdom
ORF1ab_1001_I	ORF1ab	1001	ERR5306985	3267	C	T	0,999695	2021-01-26	United Kingdom
ORF1ab_1314_V	ORF1ab	1314	ERR5306985	4206	C	T	0,999637	2021-01-26	United Kingdom
ORF1ab_1708_D	ORF1ab	1708	ERR5306985	5388	C	A	1	2021-01-26	United Kingdom
ORF1ab_2230_T	ORF1ab	2230	ERR5306985	6954	T	C	0,999363	2021-01-26	United Kingdom
ORF1ab_3674_NA	ORF1ab	3674	ERR5306985	11287	G	-TCTGGTTTT	0,999068	2021-01-26	United Kingdom
S_68_NA	S	68	ERR5306985	21764	A	-TACATG	0,995142	2021-01-26	United Kingdom
S_143_NA	S	143	ERR5306985	21990	T	-TTA	0,99711	2021-01-26	United Kingdom
S_501_Y	S	501	ERR5306985	23063	A	T	0,999678	2021-01-26	United Kingdom
S_570_D	S	570	ERR5306985	23271	C	A	1	2021-01-26	United Kingdom
S_614_G	S	614	ERR5306985	23403	A	G	1	2021-01-26	United Kingdom
S_681_H	S	681	ERR5306985	23604	C	A	1	2021-01-26	United Kingdom
S_716_I	S	716	ERR5306985	23709	C	T	1	2021-01-26	United Kingdom
S_982_A	S	982	ERR5306985	24506	T	G	1	2021-01-26	United Kingdom
S_1118_H	S	1118	ERR5306985	24914	G	C	1	2021-01-26	United Kingdom
S_1214_G	S	1214	ERR5306985	25202	T	G	0,149686	2021-01-26	United Kingdom
ORF8_27_*	ORF8	27	ERR5306985	27972	C	T	1	2021-01-26	United Kingdom
ORF8_52_I	ORF8	52	ERR5306985	28048	G	T	0,999084	2021-01-26	United Kingdom
ORF8_73_C	ORF8	73	ERR5306985	28111	A	G	0,999377	2021-01-26	United Kingdom
N_3_H	N	3	ERR5306985	28280	G	C	1	2021-01-26	United Kingdom
N_3_V	N	3	ERR5306985	28281	A	T	1	2021-01-26	United Kingdom
N_3_E	N	3	ERR5306985	28282	T	A	0,999365	2021-01-26	United Kingdom
N_203_K	N	203	ERR5306985	28881	G	A	1	2021-01-26	United Kingdom
N_204_R	N	204	ERR5306985	28883	G	C	1	2021-01-26	United Kingdom
N_235_F	N	235	ERR5306985	28977	C	T	1	2021-01-26	United Kingdom
ORF10_38_I	ORF10	38	ERR5306985	29670	C	T	0,998894	2021-01-26	United Kingdom
ORF1ab_971_L	ORF1ab	971	ERR5306991	3177	C	T	0,997939	2021-01-25	United Kingdom
ORF1ab_1001_I	ORF1ab	1001	ERR5306991	3267	C	T	0,999869	2021-01-25	United Kingdom
ORF1ab_1708_D	ORF1ab	1708	ERR5306991	5388	C	A	1	2021-01-25	United Kingdom
ORF1ab_2230_T	ORF1ab	2230	ERR5306991	6954	T	C	0,999546	2021-01-25	United Kingdom
ORF1ab_3674_NA	ORF1ab	3674	ERR5306991	11287	G	-TCTGGTTTT	0,998721	2021-01-25	United Kingdom
ORF1ab_314_L	ORF1ab	314	ERR5306991	14408	C	T	0,999533	2021-01-25	United Kingdom
ORF1ab_1383_R	ORF1ab	1383	ERR5306991	17615	A	G	0,999726	2021-01-25	United Kingdom
S_68_NA	S	68	ERR5306991	21764	A	-TACATG	0,995328	2021-01-25	United Kingdom
S_143_NA	S	143	ERR5306991	21990	T	-TTA	0,99824	2021-01-25	United Kingdom
S_501_Y	S	501	ERR5306991	23063	A	T	0,999345	2021-01-25	United Kingdom
S_570_D	S	570	ERR5306991	23271	C	A	0,999669	2021-01-25	United Kingdom
S_614_G	S	614	ERR5306991	23403	A	G	0,999569	2021-01-25	United Kingdom
S_681_H	S	681	ERR5306991	23604	C	A	1	2021-01-25	United Kingdom
S_716_I	S	716	ERR5306991	23709	C	T	1	2021-01-25	United Kingdom
S_982_A	S	982	ERR5306991	24506	T	G	0,999859	2021-01-25	United Kingdom
S_1118_H	S	1118	ERR5306991	24914	G	C	0,999809	2021-01-25	United Kingdom
S_1214_G	S	1214	ERR5306991	25202	T	G	0,144882	2021-01-25	United Kingdom
ORF8_27_*	ORF8	27	ERR5306991	27972	C	T	0,999442	2021-01-25	United Kingdom
ORF8_52_I	ORF8	52	ERR5306991	28048	G	T	0,999455	2021-01-25	United Kingdom
ORF8_73_C	ORF8	73	ERR5306991	28111	A	G	0,999943	2021-01-25	United Kingdom
N_3_H	N	3	ERR5306991	28280	G	C	0,999943	2021-01-25	United Kingdom
N_3_V	N	3	ERR5306991	28281	A	T	0,99977	2021-01-25	United Kingdom
N_3_E	N	3	ERR5306991	28282	T	A	0,999427	2021-01-25	United Kingdom
N_20_S	N	20	ERR5306991	28331	C	T	0,976976	2021-01-25	United Kingdom
N_203_K	N	203	ERR5306991	28881	G	A	0,993157	2021-01-25	United Kingdom
N_204_R	N	204	ERR5306991	28883	G	C	0,995854	2021-01-25	United Kingdom
N_235_F	N	235	ERR5306991	28977	C	T	0,99566	2021-01-25	United Kingdom
ORF1ab_368_T	ORF1ab	368	ERR5306995	1368	T	C	0,2709	2021-01-26	United Kingdom
ORF1ab_1001_I	ORF1ab	1001	ERR5306995	3267	C	T	0,999777	2021-01-26	United Kingdom
ORF1ab_1708_D	ORF1ab	1708	ERR5306995	5388	C	A	1	2021-01-26	United Kingdom
ORF1ab_2230_T	ORF1ab	2230	ERR5306995	6954	T	C	0,999808	2021-01-26	United Kingdom
ORF1ab_3674_NA	ORF1ab	3674	ERR5306995	11287	G	-TCTGGTTTT	0,999182	2021-01-26	United Kingdom
ORF1ab_314_L	ORF1ab	314	ERR5306995	14408	C	T	1	2021-01-26	United Kingdom
ORF1ab_1383_R	ORF1ab	1383	ERR5306995	17615	A	G	0,9996	2021-01-26	United Kingdom
S_68_NA	S	68	ERR5306995	21764	A	-TACATG	0,997444	2021-01-26	United Kingdom
S_143_NA	S	143	ERR5306995	21990	T	-TTA	0,996759	2021-01-26	United Kingdom
S_501_Y	S	501	ERR5306995	23063	A	T	0,999721	2021-01-26	United Kingdom
S_570_D	S	570	ERR5306995	23271	C	A	0,99973	2021-01-26	United Kingdom
S_614_G	S	614	ERR5306995	23403	A	G	1	2021-01-26	United Kingdom
S_681_H	S	681	ERR5306995	23604	C	A	0,999858	2021-01-26	United Kingdom
S_716_I	S	716	ERR5306995	23709	C	T	0,999276	2021-01-26	United Kingdom
S_982_A	S	982	ERR5306995	24506	T	G	0,999901	2021-01-26	United Kingdom
S_1118_H	S	1118	ERR5306995	24914	G	C	0,999894	2021-01-26	United Kingdom
S_1214_G	S	1214	ERR5306995	25202	T	G	0,116933	2021-01-26	United Kingdom
ORF8_27_*	ORF8	27	ERR5306995	27972	C	T	0,999642	2021-01-26	United Kingdom
ORF8_52_I	ORF8	52	ERR5306995	28048	G	T	1	2021-01-26	United Kingdom
ORF8_73_C	ORF8	73	ERR5306995	28111	A	G	0,999856	2021-01-26	United Kingdom
N_3_H	N	3	ERR5306995	28280	G	C	0,999917	2021-01-26	United Kingdom
N_3_V	N	3	ERR5306995	28281	A	T	0,999751	2021-01-26	United Kingdom
N_3_E	N	3	ERR5306995	28282	T	A	0,999586	2021-01-26	United Kingdom
N_203_K	N	203	ERR5306995	28881	G	A	0,997742	2021-01-26	United Kingdom
N_204_R	N	204	ERR5306995	28883	G	C	1	2021-01-26	United Kingdom
N_235_F	N	235	ERR5306995	28977	C	T	0,999659	2021-01-26	United Kingdom
ORF1ab_1001_I	ORF1ab	1001	ERR5306996	3267	C	T	0,998024	2021-01-26	United Kingdom
ORF1ab_1708_D	ORF1ab	1708	ERR5306996	5388	C	A	0,999041	2021-01-26	United Kingdom
ORF1ab_2230_T	ORF1ab	2230	ERR5306996	6954	T	C	0,99948	2021-01-26	United Kingdom
ORF1ab_3674_NA	ORF1ab	3674	ERR5306996	11287	G	-TCTGGTTTT	0,99496	2021-01-26	United Kingdom
ORF1ab_144_Y	ORF1ab	144	ERR5306996	13897	G	T	1	2021-01-26	United Kingdom
ORF1ab_314_L	ORF1ab	314	ERR5306996	14408	C	T	1	2021-01-26	United Kingdom
S_68_NA	S	68	ERR5306996	21764	A	-TACATG	0,991262	2021-01-26	United Kingdom
S_143_NA	S	143	ERR5306996	21990	T	-TTA	0,993616	2021-01-26	United Kingdom
S_501_Y	S	501	ERR5306996	23063	A	T	0,999614	2021-01-26	United Kingdom
S_570_D	S	570	ERR5306996	23271	C	A	0,99991	2021-01-26	United Kingdom
S_614_G	S	614	ERR5306996	23403	A	G	0,999739	2021-01-26	United Kingdom
S_681_H	S	681	ERR5306996	23604	C	A	1	2021-01-26	United Kingdom
S_716_I	S	716	ERR5306996	23709	C	T	0,999803	2021-01-26	United Kingdom
S_982_A	S	982	ERR5306996	24506	T	G	0,999838	2021-01-26	United Kingdom
S_1118_H	S	1118	ERR5306996	24914	G	C	1	2021-01-26	United Kingdom
S_1214_G	S	1214	ERR5306996	25202	T	G	0,140078	2021-01-26	United Kingdom
ORF8_27_*	ORF8	27	ERR5306996	27972	C	T	1	2021-01-26	United Kingdom
ORF8_52_I	ORF8	52	ERR5306996	28048	G	T	1	2021-01-26	United Kingdom
ORF8_53_R	ORF8	53	ERR5306996	28051	A	G	0,209906	2021-01-26	United Kingdom
ORF8_68_*	ORF8	68	ERR5306996	28095	A	T	0,996302	2021-01-26	United Kingdom
ORF8_73_C	ORF8	73	ERR5306996	28111	A	G	0,999665	2021-01-26	United Kingdom
N_3_H	N	3	ERR5306996	28280	G	C	0,999885	2021-01-26	United Kingdom
N_3_V	N	3	ERR5306996	28281	A	T	0,999711	2021-01-26	United Kingdom
N_3_E	N	3	ERR5306996	28282	T	A	0,999654	2021-01-26	United Kingdom
N_203_K	N	203	ERR5306996	28881	G	A	0,998343	2021-01-26	United Kingdom
N_204_R	N	204	ERR5306996	28883	G	C	1	2021-01-26	United Kingdom
N_235_F	N	235	ERR5306996	28977	C	T	1	2021-01-26	United Kingdom
ORF1ab_971_L	ORF1ab	971	ERR5307000	3177	C	T	0,65285	2021-01-26	United Kingdom
ORF1ab_1001_I	ORF1ab	1001	ERR5307000	3267	C	T	1	2021-01-26	United Kingdom
ORF1ab_1708_D	ORF1ab	1708	ERR5307000	5388	C	A	1	2021-01-26	United Kingdom
ORF1ab_2230_T	ORF1ab	2230	ERR5307000	6954	T	C	0,999214	2021-01-26	United Kingdom
ORF1ab_2780_L	ORF1ab	2780	ERR5307000	8603	T	C	0,374732	2021-01-26	United Kingdom
ORF1ab_3603_NA	ORF1ab	3603	ERR5307000	11074	C	-T	0,0633505	2021-01-26	United Kingdom
ORF1ab_3674_NA	ORF1ab	3674	ERR5307000	11287	G	-TCTGGTTTT	0,998619	2021-01-26	United Kingdom
ORF1ab_997_L	ORF1ab	997	ERR5307000	16457	C	T	0,69651	2021-01-26	United Kingdom
ORF1ab_1087_Y	ORF1ab	1087	ERR5307000	16726	C	T	0,695925	2021-01-26	United Kingdom
ORF1ab_1383_R	ORF1ab	1383	ERR5307000	17615	A	G	0,273782	2021-01-26	United Kingdom
ORF1ab_2545_NA	ORF1ab	2545	ERR5307000	21101	G	+T	0,0600649	2021-01-26	United Kingdom
S_68_NA	S	68	ERR5307000	21764	A	-TACATG	0,997013	2021-01-26	United Kingdom
S_143_NA	S	143	ERR5307000	21990	T	-TTA	0,996559	2021-01-26	United Kingdom
S_501_Y	S	501	ERR5307000	23063	A	T	0,999265	2021-01-26	United Kingdom
S_570_D	S	570	ERR5307000	23271	C	A	1	2021-01-26	United Kingdom
S_614_G	S	614	ERR5307000	23403	A	G	1	2021-01-26	United Kingdom
S_681_H	S	681	ERR5307000	23604	C	A	1	2021-01-26	United Kingdom
S_716_I	S	716	ERR5307000	23709	C	T	1	2021-01-26	United Kingdom
S_982_A	S	982	ERR5307000	24506	T	G	1	2021-01-26	United Kingdom
S_1118_H	S	1118	ERR5307000	24914	G	C	1	2021-01-26	United Kingdom
S_1214_G	S	1214	ERR5307000	25202	T	G	0,237805	2021-01-26	United Kingdom
ORF3a_15_F	ORF3a	15	ERR5307000	25437	G	T	0,217697	2021-01-26	United Kingdom
ORF3a_42_H	ORF3a	42	ERR5307000	25517	C	A	0,776777	2021-01-26	United Kingdom
ORF7b_43_S	ORF7b	43	ERR5307000	27882	G	T	0,347059	2021-01-26	United Kingdom
ORF8_27_*	ORF8	27	ERR5307000	27972	C	T	1	2021-01-26	United Kingdom
ORF8_52_I	ORF8	52	ERR5307000	28048	G	T	1	2021-01-26	United Kingdom
ORF8_73_C	ORF8	73	ERR5307000	28111	A	G	0,999837	2021-01-26	United Kingdom
N_3_H	N	3	ERR5307000	28280	G	C	1	2021-01-26	United Kingdom
N_3_V	N	3	ERR5307000	28281	A	T	0,999734	2021-01-26	United Kingdom
N_3_E	N	3	ERR5307000	28282	T	A	1	2021-01-26	United Kingdom
ORF1ab_247_M	ORF1ab	247	ERR5307007	1005	A	T	1	2021-01-26	United Kingdom
ORF1ab_750_V	ORF1ab	750	ERR5307007	2514	A	T	0,0536913	2021-01-26	United Kingdom
ORF1ab_1001_I	ORF1ab	1001	ERR5307007	3267	C	T	0,99889	2021-01-26	United Kingdom
ORF1ab_1572_I	ORF1ab	1572	ERR5307007	4980	C	T	1	2021-01-26	United Kingdom
ORF1ab_1708_D	ORF1ab	1708	ERR5307007	5388	C	A	1	2021-01-26	United Kingdom
ORF1ab_1930_S	ORF1ab	1930	ERR5307007	6054	T	C	0,0584677	2021-01-26	United Kingdom
ORF1ab_2230_T	ORF1ab	2230	ERR5307007	6954	T	C	0,998584	2021-01-26	United Kingdom
ORF1ab_3674_NA	ORF1ab	3674	ERR5307007	11287	G	-TCTGGTTTT	0,998413	2021-01-26	United Kingdom
ORF1ab_3697_V	ORF1ab	3697	ERR5307007	11355	C	T	1	2021-01-26	United Kingdom
S_68_NA	S	68	ERR5307007	21764	A	-TACATG	0,997354	2021-01-26	United Kingdom
S_143_NA	S	143	ERR5307007	21990	T	-TTA	0,998052	2021-01-26	United Kingdom
S_501_Y	S	501	ERR5307007	23063	A	T	1	2021-01-26	United Kingdom
S_570_D	S	570	ERR5307007	23271	C	A	1	2021-01-26	United Kingdom
S_614_G	S	614	ERR5307007	23403	A	G	1	2021-01-26	United Kingdom
S_681_H	S	681	ERR5307007	23604	C	A	1	2021-01-26	United Kingdom
S_716_I	S	716	ERR5307007	23709	C	T	1	2021-01-26	United Kingdom
S_982_A	S	982	ERR5307007	24506	T	G	1	2021-01-26	United Kingdom
S_1118_H	S	1118	ERR5307007	24914	G	C	1	2021-01-26	United Kingdom
S_1214_G	S	1214	ERR5307007	25202	T	G	0,173913	2021-01-26	United Kingdom
ORF8_52_I	ORF8	52	ERR5307007	28048	G	T	1	2021-01-26	United Kingdom
ORF8_73_C	ORF8	73	ERR5307007	28111	A	G	1	2021-01-26	United Kingdom
N_3_H	N	3	ERR5307007	28280	G	C	1	2021-01-26	United Kingdom
N_3_V	N	3	ERR5307007	28281	A	T	0,999802	2021-01-26	United Kingdom
N_3_E	N	3	ERR5307007	28282	T	A	0,999405	2021-01-26	United Kingdom
N_148_I	N	148	ERR5307007	28716	C	T	0,999357	2021-01-26	United Kingdom
ORF1ab_124_C	ORF1ab	124	ERR5307009	635	C	T	0,0929577	2021-01-26	United Kingdom
ORF1ab_498_V	ORF1ab	498	ERR5307009	1758	C	T	0,999775	2021-01-26	United Kingdom
ORF1ab_1364_R	ORF1ab	1364	ERR5307009	4356	A	G	0,999736	2021-01-26	United Kingdom
ORF1ab_2063_R	ORF1ab	2063	ERR5307009	19655	A	G	1	2021-01-26	United Kingdom
S_3_NA	S	3	ERR5307009	21569	G	+T	0,0539523	2021-01-26	United Kingdom
S_5_F	S	5	ERR5307009	21575	C	T	1	2021-01-26	United Kingdom
S_18_F	S	18	ERR5307009	21614	C	T	0,993284	2021-01-26	United Kingdom
S_222_V	S	222	ERR5307009	22227	C	T	0,99934	2021-01-26	United Kingdom
S_241_NA	S	241	ERR5307009	22284	T	-ACTTGCTTTACATA	0,0654738	2021-01-26	United Kingdom
S_614_G	S	614	ERR5307009	23403	A	G	0,999678	2021-01-26	United Kingdom
S_1214_G	S	1214	ERR5307009	25202	T	G	0,168675	2021-01-26	United Kingdom
ORF3a_195_P	ORF3a	195	ERR5307009	25975	T	C	1	2021-01-26	United Kingdom
N_220_V	N	220	ERR5307009	28932	C	T	1	2021-01-26	United Kingdom
N_264_S	N	264	ERR5307009	29063	G	T	0,999394	2021-01-26	United Kingdom
ORF10_30_L	ORF10	30	ERR5307009	29645	G	T	1	2021-01-26	United Kingdom
ORF1ab_1001_I	ORF1ab	1001	ERR5307015	3267	C	T	1	2021-01-26	United Kingdom
ORF1ab_1708_D	ORF1ab	1708	ERR5307015	5388	C	A	0,997018	2021-01-26	United Kingdom
ORF1ab_2230_T	ORF1ab	2230	ERR5307015	6954	T	C	0,998729	2021-01-26	United Kingdom
ORF1ab_2584_V	ORF1ab	2584	ERR5307015	8016	C	T	0,999735	2021-01-26	United Kingdom
ORF1ab_3674_NA	ORF1ab	3674	ERR5307015	11287	G	-TCTGGTTTT	0,993928	2021-01-26	United Kingdom
ORF1ab_4090_I	ORF1ab	4090	ERR5307015	12534	C	T	1	2021-01-26	United Kingdom
S_68_NA	S	68	ERR5307015	21764	A	-TACATG	0,997941	2021-01-26	United Kingdom
S_143_NA	S	143	ERR5307015	21990	T	-TTA	0,997144	2021-01-26	United Kingdom
S_501_Y	S	501	ERR5307015	23063	A	T	0,999169	2021-01-26	United Kingdom
S_570_D	S	570	ERR5307015	23271	C	A	0,999772	2021-01-26	United Kingdom
S_614_G	S	614	ERR5307015	23403	A	G	0,999426	2021-01-26	United Kingdom
S_681_H	S	681	ERR5307015	23604	C	A	1	2021-01-26	United Kingdom
S_716_I	S	716	ERR5307015	23709	C	T	0,999435	2021-01-26	United Kingdom
S_982_A	S	982	ERR5307015	24506	T	G	0,999872	2021-01-26	United Kingdom
S_1118_H	S	1118	ERR5307015	24914	G	C	0,999455	2021-01-26	United Kingdom
S_1214_G	S	1214	ERR5307015	25202	T	G	0,16768	2021-01-26	United Kingdom
ORF7a_39_I	ORF7a	39	ERR5307015	27509	C	T	0,999679	2021-01-26	United Kingdom
ORF8_27_*	ORF8	27	ERR5307015	27972	C	T	1	2021-01-26	United Kingdom
ORF8_52_I	ORF8	52	ERR5307015	28048	G	T	0,999285	2021-01-26	United Kingdom
ORF8_73_C	ORF8	73	ERR5307015	28111	A	G	0,999826	2021-01-26	United Kingdom
N_3_H	N	3	ERR5307015	28280	G	C	1	2021-01-26	United Kingdom
N_3_V	N	3	ERR5307015	28281	A	T	0,999835	2021-01-26	United Kingdom
N_3_E	N	3	ERR5307015	28282	T	A	0,999615	2021-01-26	United Kingdom
N_203_K	N	203	ERR5307015	28881	G	A	0,999201	2021-01-26	United Kingdom
N_204_R	N	204	ERR5307015	28883	G	C	1	2021-01-26	United Kingdom
N_235_F	N	235	ERR5307015	28977	C	T	1	2021-01-26	United Kingdom
ORF1ab_212_L	ORF1ab	212	ERR5307016	900	C	T	0,643829	2021-01-26	United Kingdom
ORF1ab_1213_S	ORF1ab	1213	ERR5307016	3902	C	T	1	2021-01-26	United Kingdom
ORF1ab_2007_I	ORF1ab	2007	ERR5307016	6285	C	T	1	2021-01-26	United Kingdom
ORF1ab_2891_V	ORF1ab	2891	ERR5307016	8937	C	T	1	2021-01-26	United Kingdom
ORF1ab_3674_NA	ORF1ab	3674	ERR5307016	11287	G	-TCTGGTTTT	0,997817	2021-01-26	United Kingdom
ORF1ab_1931_F	ORF1ab	1931	ERR5307016	19259	C	T	0,226704	2021-01-26	United Kingdom
S_52_R	S	52	ERR5307016	21717	A	G	0,999476	2021-01-26	United Kingdom
S_68_NA	S	68	ERR5307016	21764	A	-TACATG	0,99895	2021-01-26	United Kingdom
S_143_NA	S	143	ERR5307016	21990	T	-TTA	0,997933	2021-01-26	United Kingdom
S_484_K	S	484	ERR5307016	23012	G	A	1	2021-01-26	United Kingdom
S_614_G	S	614	ERR5307016	23403	A	G	0,998327	2021-01-26	United Kingdom
S_677_H	S	677	ERR5307016	23593	G	C	1	2021-01-26	United Kingdom
S_888_L	S	888	ERR5307016	24224	T	C	1	2021-01-26	United Kingdom
S_1214_G	S	1214	ERR5307016	25202	T	G	0,129199	2021-01-26	United Kingdom
E_21_F	E	21	ERR5307016	26305	C	T	0,997012	2021-01-26	United Kingdom
M_82_T	M	82	ERR5307016	26767	T	C	0,999493	2021-01-26	United Kingdom
ORF6_1_NA	ORF6	1	ERR5307016	27204	G	-TTT	0,994011	2021-01-26	United Kingdom
N_2_NA	N	2	ERR5307016	28277	T	-CTG	0,994067	2021-01-26	United Kingdom
N_12_G	N	12	ERR5307016	28308	C	G	0,999792	2021-01-26	United Kingdom
N_205_I	N	205	ERR5307016	28887	C	T	1	2021-01-26	United Kingdom
ORF1ab_730_F	ORF1ab	730	ERR5307017	2453	C	T	0,998295	2021-01-26	United Kingdom
ORF1ab_1001_I	ORF1ab	1001	ERR5307017	3267	C	T	0,9986	2021-01-26	United Kingdom
ORF1ab_1708_D	ORF1ab	1708	ERR5307017	5388	C	A	1	2021-01-26	United Kingdom
ORF1ab_2230_T	ORF1ab	2230	ERR5307017	6954	T	C	0,999414	2021-01-26	United Kingdom
ORF1ab_3674_NA	ORF1ab	3674	ERR5307017	11287	G	-TCTGGTTTT	0,994418	2021-01-26	United Kingdom
ORF1ab_314_L	ORF1ab	314	ERR5307017	14408	C	T	1	2021-01-26	United Kingdom
S_68_NA	S	68	ERR5307017	21764	A	-TACATG	0,997927	2021-01-26	United Kingdom
S_143_NA	S	143	ERR5307017	21990	T	-TTA	0,997095	2021-01-26	United Kingdom
S_501_Y	S	501	ERR5307017	23063	A	T	0,999347	2021-01-26	United Kingdom
S_570_D	S	570	ERR5307017	23271	C	A	1	2021-01-26	United Kingdom
S_614_G	S	614	ERR5307017	23403	A	G	1	2021-01-26	United Kingdom
S_625_L	S	625	ERR5307017	23436	A	T	0,0616963	2021-01-26	United Kingdom
S_681_H	S	681	ERR5307017	23604	C	A	0,999648	2021-01-26	United Kingdom
S_716_I	S	716	ERR5307017	23709	C	T	0,999882	2021-01-26	United Kingdom
S_982_A	S	982	ERR5307017	24506	T	G	0,99984	2021-01-26	United Kingdom
S_1118_H	S	1118	ERR5307017	24914	G	C	0,999469	2021-01-26	United Kingdom
S_1214_G	S	1214	ERR5307017	25202	T	G	0,152041	2021-01-26	United Kingdom
ORF7a_81_L	ORF7a	81	ERR5307017	27635	C	T	0,108007	2021-01-26	United Kingdom
ORF8_27_*	ORF8	27	ERR5307017	27972	C	T	0,999373	2021-01-26	United Kingdom
ORF8_52_I	ORF8	52	ERR5307017	28048	G	T	0,999691	2021-01-26	United Kingdom
ORF8_65_V	ORF8	65	ERR5307017	28087	C	T	0,998754	2021-01-26	United Kingdom
ORF8_73_C	ORF8	73	ERR5307017	28111	A	G	0,99941	2021-01-26	United Kingdom
N_3_H	N	3	ERR5307017	28280	G	C	0,999782	2021-01-26	United Kingdom
N_3_V	N	3	ERR5307017	28281	A	T	0,999454	2021-01-26	United Kingdom
N_3_E	N	3	ERR5307017	28282	T	A	0,999727	2021-01-26	United Kingdom
N_203_K	N	203	ERR5307017	28881	G	A	0,997472	2021-01-26	United Kingdom
N_204_R	N	204	ERR5307017	28883	G	C	1	2021-01-26	United Kingdom
N_235_F	N	235	ERR5307017	28977	C	T	1	2021-01-26	United Kingdom
ORF1ab_296_L	ORF1ab	296	ERR5307024	1151	T	C	0,0547619	2021-01-26	United Kingdom
ORF1ab_730_F	ORF1ab	730	ERR5307024	2453	C	T	0,995161	2021-01-26	United Kingdom
ORF1ab_1001_I	ORF1ab	1001	ERR5307024	3267	C	T	1	2021-01-26	United Kingdom
ORF1ab_1708_D	ORF1ab	1708	ERR5307024	5388	C	A	1	2021-01-26	United Kingdom
ORF1ab_2230_T	ORF1ab	2230	ERR5307024	6954	T	C	0,997321	2021-01-26	United Kingdom
ORF1ab_3603_NA	ORF1ab	3603	ERR5307024	11074	C	+T	0,114781	2021-01-26	United Kingdom
ORF1ab_3604_L	ORF1ab	3604	ERR5307024	11075	T	C	0,0634271	2021-01-26	United Kingdom
ORF1ab_3606_NA	ORF1ab	3606	ERR5307024	11082	T	-G	0,0860215	2021-01-26	United Kingdom
ORF1ab_3606_F	ORF1ab	3606	ERR5307024	11083	G	T	1	2021-01-26	United Kingdom
ORF1ab_3674_NA	ORF1ab	3674	ERR5307024	11287	G	-TCTGGTTTT	0,999189	2021-01-26	United Kingdom
ORF1ab_415_L	ORF1ab	415	ERR5307024	14710	G	T	1	2021-01-26	United Kingdom
S_68_NA	S	68	ERR5307024	21764	A	-TACATG	0,997662	2021-01-26	United Kingdom
S_138_H	S	138	ERR5307024	21974	G	C	1	2021-01-26	United Kingdom
S_143_NA	S	143	ERR5307024	21990	T	-TTA	0,997691	2021-01-26	United Kingdom
S_501_Y	S	501	ERR5307024	23063	A	T	0,998182	2021-01-26	United Kingdom
S_570_D	S	570	ERR5307024	23271	C	A	1	2021-01-26	United Kingdom
S_614_G	S	614	ERR5307024	23403	A	G	1	2021-01-26	United Kingdom
S_681_H	S	681	ERR5307024	23604	C	A	0,998974	2021-01-26	United Kingdom
S_716_I	S	716	ERR5307024	23709	C	T	1	2021-01-26	United Kingdom
S_982_A	S	982	ERR5307024	24506	T	G	1	2021-01-26	United Kingdom
S_1118_H	S	1118	ERR5307024	24914	G	C	0,999257	2021-01-26	United Kingdom
S_1214_G	S	1214	ERR5307024	25202	T	G	0,132812	2021-01-26	United Kingdom
ORF8_27_*	ORF8	27	ERR5307024	27972	C	T	1	2021-01-26	United Kingdom
ORF8_52_I	ORF8	52	ERR5307024	28048	G	T	1	2021-01-26	United Kingdom
ORF8_73_C	ORF8	73	ERR5307024	28111	A	G	1	2021-01-26	United Kingdom
N_3_H	N	3	ERR5307024	28280	G	C	1	2021-01-26	United Kingdom
N_3_V	N	3	ERR5307024	28281	A	T	1	2021-01-26	United Kingdom
N_3_E	N	3	ERR5307024	28282	T	A	1	2021-01-26	United Kingdom
N_203_K	N	203	ERR5307024	28881	G	A	1	2021-01-26	United Kingdom
N_204_R	N	204	ERR5307024	28883	G	C	1	2021-01-26	United Kingdom
N_235_F	N	235	ERR5307024	28977	C	T	1	2021-01-26	United Kingdom
ORF1ab_971_L	ORF1ab	971	ERR5307028	3177	C	T	0,999686	2021-01-26	United Kingdom
ORF1ab_1001_I	ORF1ab	1001	ERR5307028	3267	C	T	0,999812	2021-01-26	United Kingdom
ORF1ab_1708_D	ORF1ab	1708	ERR5307028	5388	C	A	1	2021-01-26	United Kingdom
ORF1ab_2230_T	ORF1ab	2230	ERR5307028	6954	T	C	0,999536	2021-01-26	United Kingdom
ORF1ab_2283_I	ORF1ab	2283	ERR5307028	7113	C	T	0,0785714	2021-01-26	United Kingdom
ORF1ab_3674_NA	ORF1ab	3674	ERR5307028	11287	G	-TCTGGTTTT	0,997641	2021-01-26	United Kingdom
S_68_NA	S	68	ERR5307028	21764	A	-TACATG	0,99828	2021-01-26	United Kingdom
S_143_NA	S	143	ERR5307028	21990	T	-TTA	0,999298	2021-01-26	United Kingdom
S_501_Y	S	501	ERR5307028	23063	A	T	0,9993	2021-01-26	United Kingdom
S_570_D	S	570	ERR5307028	23271	C	A	0,999277	2021-01-26	United Kingdom
S_614_G	S	614	ERR5307028	23403	A	G	0,99965	2021-01-26	United Kingdom
S_681_H	S	681	ERR5307028	23604	C	A	1	2021-01-26	United Kingdom
S_716_I	S	716	ERR5307028	23709	C	T	1	2021-01-26	United Kingdom
S_982_A	S	982	ERR5307028	24506	T	G	1	2021-01-26	United Kingdom
S_1118_H	S	1118	ERR5307028	24914	G	C	1	2021-01-26	United Kingdom
S_1214_G	S	1214	ERR5307028	25202	T	G	0,20221	2021-01-26	United Kingdom
ORF8_27_*	ORF8	27	ERR5307028	27972	C	T	1	2021-01-26	United Kingdom
ORF8_52_I	ORF8	52	ERR5307028	28048	G	T	1	2021-01-26	United Kingdom
ORF8_73_C	ORF8	73	ERR5307028	28111	A	G	0,999396	2021-01-26	United Kingdom
N_3_H	N	3	ERR5307028	28280	G	C	0,999951	2021-01-26	United Kingdom
N_3_V	N	3	ERR5307028	28281	A	T	0,999852	2021-01-26	United Kingdom
N_3_E	N	3	ERR5307028	28282	T	A	0,999803	2021-01-26	United Kingdom
N_203_K	N	203	ERR5307028	28881	G	A	0,999008	2021-01-26	United Kingdom
N_204_R	N	204	ERR5307028	28883	G	C	0,999042	2021-01-26	United Kingdom
N_235_F	N	235	ERR5307028	28977	C	T	1	2021-01-26	United Kingdom
ORF1ab_415_D	ORF1ab	415	ERR5307029	1509	G	A	0,0876414	2021-01-26	United Kingdom
ORF1ab_1001_I	ORF1ab	1001	ERR5307029	3267	C	T	1	2021-01-26	United Kingdom
ORF1ab_1708_D	ORF1ab	1708	ERR5307029	5388	C	A	1	2021-01-26	United Kingdom
ORF1ab_2230_T	ORF1ab	2230	ERR5307029	6954	T	C	0,998849	2021-01-26	United Kingdom
ORF1ab_3674_NA	ORF1ab	3674	ERR5307029	11287	G	-TCTGGTTTT	0,976076	2021-01-26	United Kingdom
ORF1ab_314_L	ORF1ab	314	ERR5307029	14408	C	T	1	2021-01-26	United Kingdom
ORF1ab_1383_R	ORF1ab	1383	ERR5307029	17615	A	G	0,99926	2021-01-26	United Kingdom
ORF1ab_1746_Y	ORF1ab	1746	ERR5307029	18703	G	T	0,999852	2021-01-26	United Kingdom
ORF1ab_1871_G	ORF1ab	1871	ERR5307029	19079	A	G	0,999897	2021-01-26	United Kingdom
S_68_NA	S	68	ERR5307029	21764	A	-TACATG	0,997947	2021-01-26	United Kingdom
S_143_NA	S	143	ERR5307029	21990	T	-TTA	0,998713	2021-01-26	United Kingdom
S_501_Y	S	501	ERR5307029	23063	A	T	0,999465	2021-01-26	United Kingdom
S_570_D	S	570	ERR5307029	23271	C	A	1	2021-01-26	United Kingdom
S_614_G	S	614	ERR5307029	23403	A	G	0,999422	2021-01-26	United Kingdom
S_681_H	S	681	ERR5307029	23604	C	A	1	2021-01-26	United Kingdom
S_716_I	S	716	ERR5307029	23709	C	T	1	2021-01-26	United Kingdom
S_982_A	S	982	ERR5307029	24506	T	G	0,999779	2021-01-26	United Kingdom
S_1118_H	S	1118	ERR5307029	24914	G	C	0,999879	2021-01-26	United Kingdom
S_1214_G	S	1214	ERR5307029	25202	T	G	0,162442	2021-01-26	United Kingdom
ORF8_27_*	ORF8	27	ERR5307029	27972	C	T	1	2021-01-26	United Kingdom
ORF8_52_I	ORF8	52	ERR5307029	28048	G	T	1	2021-01-26	United Kingdom
ORF8_73_C	ORF8	73	ERR5307029	28111	A	G	0,99976	2021-01-26	United Kingdom
N_3_H	N	3	ERR5307029	28280	G	C	1	2021-01-26	United Kingdom
N_3_V	N	3	ERR5307029	28281	A	T	0,999645	2021-01-26	United Kingdom
N_3_E	N	3	ERR5307029	28282	T	A	0,999797	2021-01-26	United Kingdom
N_14_C	N	14	ERR5307029	28313	C	T	0,999699	2021-01-26	United Kingdom
N_203_K	N	203	ERR5307029	28881	G	A	0,99812	2021-01-26	United Kingdom
N_204_R	N	204	ERR5307029	28883	G	C	1	2021-01-26	United Kingdom
N_235_F	N	235	ERR5307029	28977	C	T	0,999032	2021-01-26	United Kingdom
S_18_F	S	18	ERR5307031	21614	C	T	0,999843	2021-01-26	United Kingdom
S_222_V	S	222	ERR5307031	22227	C	T	0,999713	2021-01-26	United Kingdom
S_614_G	S	614	ERR5307031	23403	A	G	0,999863	2021-01-26	United Kingdom
ORF8_18_*	ORF8	18	ERR5307031	27945	C	T	1	2021-01-26	United Kingdom
N_220_V	N	220	ERR5307031	28932	C	T	0,999358	2021-01-26	United Kingdom
ORF10_30_L	ORF10	30	ERR5307031	29645	G	T	0,999637	2021-01-26	United Kingdom
ORF1ab_1554_N	ORF1ab	1554	ERR5307036	4925	G	A	0,999288	2021-01-26	United Kingdom
ORF1ab_2181_I	ORF1ab	2181	ERR5307036	6807	C	T	1	2021-01-26	United Kingdom
ORF1ab_2554_V	ORF1ab	2554	ERR5307036	7926	C	T	1	2021-01-26	United Kingdom
ORF1ab_3123_F	ORF1ab	3123	ERR5307036	9634	A	T	1	2021-01-26	United Kingdom
ORF1ab_4082_S	ORF1ab	4082	ERR5307036	12510	A	G	1	2021-01-26	United Kingdom
S_26_S	S	26	ERR5307036	21638	C	T	0,999834	2021-01-26	United Kingdom
S_95_I	S	95	ERR5307036	21846	C	T	0,308543	2021-01-26	United Kingdom
S_222_V	S	222	ERR5307036	22227	C	T	0,999659	2021-01-26	United Kingdom
S_614_G	S	614	ERR5307036	23403	A	G	1	2021-01-26	United Kingdom
S_688_V	S	688	ERR5307036	23625	C	T	0,999565	2021-01-26	United Kingdom
S_884_F	S	884	ERR5307036	24213	C	T	0,0703364	2021-01-26	United Kingdom
S_1045_N	S	1045	ERR5307036	24697	G	T	0,0512305	2021-01-26	United Kingdom
S_1214_G	S	1214	ERR5307036	25202	T	G	0,176755	2021-01-26	United Kingdom
N_220_V	N	220	ERR5307036	28932	C	T	1	2021-01-26	United Kingdom
ORF10_30_L	ORF10	30	ERR5307036	29645	G	T	0,999854	2021-01-26	United Kingdom
ORF1ab_144_Y	ORF1ab	144	ERR5307039	695	G	T	0,999924	2021-01-26	United Kingdom
ORF1ab_460_Y	ORF1ab	460	ERR5307039	1643	A	T	0,999909	2021-01-26	United Kingdom
ORF1ab_1001_I	ORF1ab	1001	ERR5307039	3267	C	T	0,999853	2021-01-26	United Kingdom
ORF1ab_1708_D	ORF1ab	1708	ERR5307039	5388	C	A	1	2021-01-26	United Kingdom
ORF1ab_2230_T	ORF1ab	2230	ERR5307039	6954	T	C	0,999599	2021-01-26	United Kingdom
ORF1ab_2648_I	ORF1ab	2648	ERR5307039	8208	C	T	0,186954	2021-01-26	United Kingdom
ORF1ab_3674_NA	ORF1ab	3674	ERR5307039	11287	G	-TCTGGTTTT	0,999439	2021-01-26	United Kingdom
ORF1ab_314_L	ORF1ab	314	ERR5307039	14408	C	T	1	2021-01-26	United Kingdom
ORF1ab_1701_F	ORF1ab	1701	ERR5307039	18568	C	T	0,999301	2021-01-26	United Kingdom
S_68_NA	S	68	ERR5307039	21764	A	-TACATG	0,996977	2021-01-26	United Kingdom
S_143_NA	S	143	ERR5307039	21990	T	-TTA	0,997898	2021-01-26	United Kingdom
S_501_Y	S	501	ERR5307039	23063	A	T	0,999627	2021-01-26	United Kingdom
S_570_D	S	570	ERR5307039	23271	C	A	0,999604	2021-01-26	United Kingdom
S_614_G	S	614	ERR5307039	23403	A	G	0,999743	2021-01-26	United Kingdom
S_681_H	S	681	ERR5307039	23604	C	A	0,999883	2021-01-26	United Kingdom
S_716_I	S	716	ERR5307039	23709	C	T	0,999646	2021-01-26	United Kingdom
S_982_A	S	982	ERR5307039	24506	T	G	0,999135	2021-01-26	United Kingdom
S_1118_H	S	1118	ERR5307039	24914	G	C	0,999905	2021-01-26	United Kingdom
S_1214_G	S	1214	ERR5307039	25202	T	G	0,150961	2021-01-26	United Kingdom
ORF3a_166_L	ORF3a	166	ERR5307039	25889	C	T	0,0607127	2021-01-26	United Kingdom
ORF7a_116_F	ORF7a	116	ERR5307039	27739	C	T	1	2021-01-26	United Kingdom
ORF8_27_*	ORF8	27	ERR5307039	27972	C	T	0,999275	2021-01-26	United Kingdom
ORF8_52_I	ORF8	52	ERR5307039	28048	G	T	0,999297	2021-01-26	United Kingdom
ORF8_68_*	ORF8	68	ERR5307039	28095	A	T	0,998265	2021-01-26	United Kingdom
ORF8_73_C	ORF8	73	ERR5307039	28111	A	G	0,999709	2021-01-26	United Kingdom
ORF8_118_V	ORF8	118	ERR5307039	28245	T	G	0,999854	2021-01-26	United Kingdom
ORF8_119_NA	ORF8	119	ERR5307039	28250	T	+CTG	0,990841	2021-01-26	United Kingdom
ORF8_120_NA	ORF8	120	ERR5307039	28253	C	-A	0,994539	2021-01-26	United Kingdom
N_3_H	N	3	ERR5307039	28280	G	C	0,999949	2021-01-26	United Kingdom
N_3_V	N	3	ERR5307039	28281	A	T	0,999742	2021-01-26	United Kingdom
N_3_E	N	3	ERR5307039	28282	T	A	0,999742	2021-01-26	United Kingdom
N_203_K	N	203	ERR5307039	28881	G	A	1	2021-01-26	United Kingdom
N_204_R	N	204	ERR5307039	28883	G	C	1	2021-01-26	United Kingdom
N_235_F	N	235	ERR5307039	28977	C	T	1	2021-01-26	United Kingdom
ORF1ab_87_D	ORF1ab	87	ERR5307062	526	G	T	0,0676437	2021-01-27	United Kingdom
ORF1ab_133_V	ORF1ab	133	ERR5307062	663	G	T	0,058427	2021-01-27	United Kingdom
ORF1ab_1001_I	ORF1ab	1001	ERR5307062	3267	C	T	0,999653	2021-01-27	United Kingdom
ORF1ab_1708_D	ORF1ab	1708	ERR5307062	5388	C	A	1	2021-01-27	United Kingdom
ORF1ab_2230_T	ORF1ab	2230	ERR5307062	6954	T	C	0,999707	2021-01-27	United Kingdom
ORF1ab_2241_S	ORF1ab	2241	ERR5307062	6986	G	A	0,998615	2021-01-27	United Kingdom
ORF1ab_2265_NA	ORF1ab	2265	ERR5307062	7060	T	-TA	0,122933	2021-01-27	United Kingdom
ORF1ab_3674_NA	ORF1ab	3674	ERR5307062	11287	G	-TCTGGTTTT	0,998165	2021-01-27	United Kingdom
ORF1ab_3748_I	ORF1ab	3748	ERR5307062	11507	G	A	1	2021-01-27	United Kingdom
ORF1ab_1223_S	ORF1ab	1223	ERR5307062	17134	C	T	1	2021-01-27	United Kingdom
S_68_NA	S	68	ERR5307062	21764	A	-TACATG	0,998252	2021-01-27	United Kingdom
S_143_NA	S	143	ERR5307062	21990	T	-TTA	0,99595	2021-01-27	United Kingdom
S_501_Y	S	501	ERR5307062	23063	A	T	0,999183	2021-01-27	United Kingdom
S_570_D	S	570	ERR5307062	23271	C	A	0,999726	2021-01-27	United Kingdom
S_614_G	S	614	ERR5307062	23403	A	G	0,999731	2021-01-27	United Kingdom
S_681_H	S	681	ERR5307062	23604	C	A	0,999546	2021-01-27	United Kingdom
S_716_I	S	716	ERR5307062	23709	C	T	1	2021-01-27	United Kingdom
S_982_A	S	982	ERR5307062	24506	T	G	1	2021-01-27	United Kingdom
S_1118_H	S	1118	ERR5307062	24914	G	C	1	2021-01-27	United Kingdom
S_1214_G	S	1214	ERR5307062	25202	T	G	0,148315	2021-01-27	United Kingdom
ORF8_27_*	ORF8	27	ERR5307062	27972	C	T	1	2021-01-27	United Kingdom
ORF8_52_I	ORF8	52	ERR5307062	28048	G	T	1	2021-01-27	United Kingdom
ORF8_73_C	ORF8	73	ERR5307062	28111	A	G	0,999638	2021-01-27	United Kingdom
N_3_H	N	3	ERR5307062	28280	G	C	0,99982	2021-01-27	United Kingdom
N_3_V	N	3	ERR5307062	28281	A	T	0,999819	2021-01-27	United Kingdom
N_3_E	N	3	ERR5307062	28282	T	A	0,999729	2021-01-27	United Kingdom
N_203_K	N	203	ERR5307062	28881	G	A	1	2021-01-27	United Kingdom
N_204_R	N	204	ERR5307062	28883	G	C	1	2021-01-27	United Kingdom
N_235_F	N	235	ERR5307062	28977	C	T	1	2021-01-27	United Kingdom
ORF1ab_1001_I	ORF1ab	1001	ERR5307065	3267	C	T	1	2021-01-26	United Kingdom
ORF1ab_1708_D	ORF1ab	1708	ERR5307065	5388	C	A	0,999533	2021-01-26	United Kingdom
ORF1ab_2230_T	ORF1ab	2230	ERR5307065	6954	T	C	0,998379	2021-01-26	United Kingdom
ORF1ab_3674_NA	ORF1ab	3674	ERR5307065	11287	G	-TCTGGTTTT	0,99579	2021-01-26	United Kingdom
ORF1ab_314_L	ORF1ab	314	ERR5307065	14408	C	T	1	2021-01-26	United Kingdom
ORF1ab_2072_A	ORF1ab	2072	ERR5307065	19682	A	C	0,998732	2021-01-26	United Kingdom
S_18_F	S	18	ERR5307065	21614	C	T	0,999781	2021-01-26	United Kingdom
S_68_NA	S	68	ERR5307065	21764	A	-TACATG	0,997185	2021-01-26	United Kingdom
S_143_NA	S	143	ERR5307065	21990	T	-TTA	0,997431	2021-01-26	United Kingdom
S_410_V	S	410	ERR5307065	22790	A	G	0,999849	2021-01-26	United Kingdom
S_501_Y	S	501	ERR5307065	23063	A	T	0,999455	2021-01-26	United Kingdom
S_570_D	S	570	ERR5307065	23271	C	A	0,999907	2021-01-26	United Kingdom
S_614_G	S	614	ERR5307065	23403	A	G	0,999732	2021-01-26	United Kingdom
S_681_H	S	681	ERR5307065	23604	C	A	1	2021-01-26	United Kingdom
S_716_I	S	716	ERR5307065	23709	C	T	0,999871	2021-01-26	United Kingdom
S_982_A	S	982	ERR5307065	24506	T	G	0,99971	2021-01-26	United Kingdom
S_1118_H	S	1118	ERR5307065	24914	G	C	0,999886	2021-01-26	United Kingdom
S_1214_G	S	1214	ERR5307065	25202	T	G	0,152202	2021-01-26	United Kingdom
ORF7a_4_NA	ORF7a	4	ERR5307065	27404	T	-TCTTTTCTTGGCACTGATAACACTCGCTACTTGTGAGCTTTATCACTACCAAGAGTG	0,997285	2021-01-26	United Kingdom
ORF8_27_*	ORF8	27	ERR5307065	27972	C	T	1	2021-01-26	United Kingdom
ORF8_52_I	ORF8	52	ERR5307065	28048	G	T	1	2021-01-26	United Kingdom
ORF8_73_C	ORF8	73	ERR5307065	28111	A	G	0,999845	2021-01-26	United Kingdom
N_3_H	N	3	ERR5307065	28280	G	C	0,999897	2021-01-26	United Kingdom
N_3_V	N	3	ERR5307065	28281	A	T	0,99969	2021-01-26	United Kingdom
N_3_E	N	3	ERR5307065	28282	T	A	0,999794	2021-01-26	United Kingdom
N_203_K	N	203	ERR5307065	28881	G	A	0,998698	2021-01-26	United Kingdom
N_204_R	N	204	ERR5307065	28883	G	C	1	2021-01-26	United Kingdom
N_235_F	N	235	ERR5307065	28977	C	T	0,999057	2021-01-26	United Kingdom
ORF1ab_1001_I	ORF1ab	1001	ERR5307068	3267	C	T	1	2021-01-26	United Kingdom
ORF1ab_1306_NA	ORF1ab	1306	ERR5307068	4183	T	-G	0,0563991	2021-01-26	United Kingdom
ORF1ab_1663_NA	ORF1ab	1663	ERR5307068	5253	G	-T	0,0564939	2021-01-26	United Kingdom
ORF1ab_1708_D	ORF1ab	1708	ERR5307068	5388	C	A	1	2021-01-26	United Kingdom
ORF1ab_2230_T	ORF1ab	2230	ERR5307068	6954	T	C	1	2021-01-26	United Kingdom
ORF1ab_2780_L	ORF1ab	2780	ERR5307068	8603	T	C	1	2021-01-26	United Kingdom
ORF1ab_2821_T	ORF1ab	2821	ERR5307068	8726	G	A	0,0536585	2021-01-26	United Kingdom
ORF1ab_3638_NA	ORF1ab	3638	ERR5307068	11179	G	-T	0,0715221	2021-01-26	United Kingdom
ORF1ab_3674_NA	ORF1ab	3674	ERR5307068	11287	G	-TCTGGTTTT	0,95939	2021-01-26	United Kingdom
ORF1ab_4208_D	ORF1ab	4208	ERR5307068	12889	A	T	0,0553936	2021-01-26	United Kingdom
ORF1ab_12_S	ORF1ab	12	ERR5307068	13501	C	T	0,0508475	2021-01-26	United Kingdom
ORF1ab_113_NA	ORF1ab	113	ERR5307068	13804	T	-AC	0,0745342	2021-01-26	United Kingdom
ORF1ab_837_H	ORF1ab	837	ERR5307068	15976	G	C	0,0540098	2021-01-26	United Kingdom
ORF1ab_883_NA	ORF1ab	883	ERR5307068	16114	C	-ATG	0,0666667	2021-01-26	United Kingdom
ORF1ab_1383_R	ORF1ab	1383	ERR5307068	17615	A	G	1	2021-01-26	United Kingdom
S_38_NA	S	38	ERR5307068	21675	A	-CCCTGACAAAGTTT	0,0661157	2021-01-26	United Kingdom
S_68_NA	S	68	ERR5307068	21764	A	-TACATG	0,996825	2021-01-26	United Kingdom
S_143_NA	S	143	ERR5307068	21990	T	-TTA	0,999555	2021-01-26	United Kingdom
S_501_Y	S	501	ERR5307068	23063	A	T	0,999305	2021-01-26	United Kingdom
S_570_D	S	570	ERR5307068	23271	C	A	0,999417	2021-01-26	United Kingdom
S_614_G	S	614	ERR5307068	23403	A	G	0,999438	2021-01-26	United Kingdom
S_681_H	S	681	ERR5307068	23604	C	A	1	2021-01-26	United Kingdom
S_716_I	S	716	ERR5307068	23709	C	T	0,9993	2021-01-26	United Kingdom
S_747_I	S	747	ERR5307068	23802	C	T	1	2021-01-26	United Kingdom
S_982_A	S	982	ERR5307068	24506	T	G	1	2021-01-26	United Kingdom
S_1118_H	S	1118	ERR5307068	24914	G	C	0,999667	2021-01-26	United Kingdom
S_1214_G	S	1214	ERR5307068	25202	T	G	0,160584	2021-01-26	United Kingdom
ORF3a_15_F	ORF3a	15	ERR5307068	25437	G	T	0,999872	2021-01-26	United Kingdom
ORF8_27_*	ORF8	27	ERR5307068	27972	C	T	1	2021-01-26	United Kingdom
ORF8_52_I	ORF8	52	ERR5307068	28048	G	T	1	2021-01-26	United Kingdom
ORF8_73_C	ORF8	73	ERR5307068	28111	A	G	0,999717	2021-01-26	United Kingdom
N_3_H	N	3	ERR5307068	28280	G	C	1	2021-01-26	United Kingdom
N_3_V	N	3	ERR5307068	28281	A	T	0,999417	2021-01-26	United Kingdom
N_3_E	N	3	ERR5307068	28282	T	A	0,999612	2021-01-26	United Kingdom
N_203_K	N	203	ERR5307068	28881	G	A	1	2021-01-26	United Kingdom
N_204_R	N	204	ERR5307068	28883	G	C	1	2021-01-26	United Kingdom
N_235_F	N	235	ERR5307068	28977	C	T	1	2021-01-26	United Kingdom
ORF1ab_144_Y	ORF1ab	144	ERR5307071	695	G	T	0,999912	2021-01-26	United Kingdom
ORF1ab_460_Y	ORF1ab	460	ERR5307071	1643	A	T	0,999179	2021-01-26	United Kingdom
ORF1ab_1001_I	ORF1ab	1001	ERR5307071	3267	C	T	1	2021-01-26	United Kingdom
ORF1ab_1708_D	ORF1ab	1708	ERR5307071	5388	C	A	1	2021-01-26	United Kingdom
ORF1ab_2230_T	ORF1ab	2230	ERR5307071	6954	T	C	0,998504	2021-01-26	United Kingdom
ORF1ab_3674_NA	ORF1ab	3674	ERR5307071	11287	G	-TCTGGTTTT	0,998324	2021-01-26	United Kingdom
ORF1ab_314_L	ORF1ab	314	ERR5307071	14408	C	T	0,99854	2021-01-26	United Kingdom
S_68_NA	S	68	ERR5307071	21764	A	-TACATG	0,997474	2021-01-26	United Kingdom
S_143_NA	S	143	ERR5307071	21990	T	-TTA	0,997151	2021-01-26	United Kingdom
S_501_Y	S	501	ERR5307071	23063	A	T	0,998772	2021-01-26	United Kingdom
S_570_D	S	570	ERR5307071	23271	C	A	0,999878	2021-01-26	United Kingdom
S_614_G	S	614	ERR5307071	23403	A	G	1	2021-01-26	United Kingdom
S_681_H	S	681	ERR5307071	23604	C	A	0,999621	2021-01-26	United Kingdom
S_716_I	S	716	ERR5307071	23709	C	T	0,999807	2021-01-26	United Kingdom
S_982_A	S	982	ERR5307071	24506	T	G	0,999731	2021-01-26	United Kingdom
S_1118_H	S	1118	ERR5307071	24914	G	C	1	2021-01-26	United Kingdom
S_1214_G	S	1214	ERR5307071	25202	T	G	0,157365	2021-01-26	United Kingdom
ORF8_27_*	ORF8	27	ERR5307071	27972	C	T	0,999715	2021-01-26	United Kingdom
ORF8_52_I	ORF8	52	ERR5307071	28048	G	T	0,999717	2021-01-26	United Kingdom
ORF8_68_*	ORF8	68	ERR5307071	28095	A	T	0,999443	2021-01-26	United Kingdom
ORF8_73_C	ORF8	73	ERR5307071	28111	A	G	0,999741	2021-01-26	United Kingdom
ORF8_117_L	ORF8	117	ERR5307071	28242	G	C	0,999611	2021-01-26	United Kingdom
ORF8_118_V	ORF8	118	ERR5307071	28245	T	G	0,999477	2021-01-26	United Kingdom
ORF8_119_NA	ORF8	119	ERR5307071	28250	T	+CTG	0,995493	2021-01-26	United Kingdom
ORF8_120_NA	ORF8	120	ERR5307071	28253	C	-A	0,99768	2021-01-26	United Kingdom
N_3_H	N	3	ERR5307071	28280	G	C	0,999818	2021-01-26	United Kingdom
N_3_V	N	3	ERR5307071	28281	A	T	0,999542	2021-01-26	United Kingdom
N_3_E	N	3	ERR5307071	28282	T	A	0,999723	2021-01-26	United Kingdom
N_203_K	N	203	ERR5307071	28881	G	A	0,997224	2021-01-26	United Kingdom
N_204_R	N	204	ERR5307071	28883	G	C	1	2021-01-26	United Kingdom
N_235_F	N	235	ERR5307071	28977	C	T	0,999033	2021-01-26	United Kingdom
ORF1ab_749_A	ORF1ab	749	ERR5307078	2510	A	G	0,998611	2021-01-26	United Kingdom
ORF1ab_1001_I	ORF1ab	1001	ERR5307078	3267	C	T	1	2021-01-26	United Kingdom
ORF1ab_1708_D	ORF1ab	1708	ERR5307078	5388	C	A	1	2021-01-26	United Kingdom
ORF1ab_2230_T	ORF1ab	2230	ERR5307078	6954	T	C	0,999272	2021-01-26	United Kingdom
ORF1ab_3674_NA	ORF1ab	3674	ERR5307078	11287	G	-TCTGGTTTT	0,999556	2021-01-26	United Kingdom
ORF1ab_4065_I	ORF1ab	4065	ERR5307078	12459	C	T	1	2021-01-26	United Kingdom
ORF1ab_314_L	ORF1ab	314	ERR5307078	14408	C	T	0,999328	2021-01-26	United Kingdom
ORF1ab_1302_S	ORF1ab	1302	ERR5307078	17371	G	T	1	2021-01-26	United Kingdom
ORF1ab_1383_R	ORF1ab	1383	ERR5307078	17615	A	G	0,999772	2021-01-26	United Kingdom
S_68_NA	S	68	ERR5307078	21764	A	-TACATG	0,997541	2021-01-26	United Kingdom
S_143_NA	S	143	ERR5307078	21990	T	-TTA	0,999463	2021-01-26	United Kingdom
S_216_F	S	216	ERR5307078	22208	C	T	0,9989	2021-01-26	United Kingdom
S_501_Y	S	501	ERR5307078	23063	A	T	0,999702	2021-01-26	United Kingdom
S_570_D	S	570	ERR5307078	23271	C	A	0,999796	2021-01-26	United Kingdom
S_614_G	S	614	ERR5307078	23403	A	G	0,999868	2021-01-26	United Kingdom
S_681_H	S	681	ERR5307078	23604	C	A	1	2021-01-26	United Kingdom
S_716_I	S	716	ERR5307078	23709	C	T	1	2021-01-26	United Kingdom
S_982_A	S	982	ERR5307078	24506	T	G	0,999801	2021-01-26	United Kingdom
S_1118_H	S	1118	ERR5307078	24914	G	C	0,99985	2021-01-26	United Kingdom
S_1214_G	S	1214	ERR5307078	25202	T	G	0,154576	2021-01-26	United Kingdom
ORF8_27_*	ORF8	27	ERR5307078	27972	C	T	1	2021-01-26	United Kingdom
ORF8_52_I	ORF8	52	ERR5307078	28048	G	T	0,998741	2021-01-26	United Kingdom
ORF8_73_C	ORF8	73	ERR5307078	28111	A	G	0,999751	2021-01-26	United Kingdom
N_3_H	N	3	ERR5307078	28280	G	C	0,999785	2021-01-26	United Kingdom
N_3_V	N	3	ERR5307078	28281	A	T	0,999838	2021-01-26	United Kingdom
N_3_E	N	3	ERR5307078	28282	T	A	0,999568	2021-01-26	United Kingdom
N_130_L	N	130	ERR5307078	28661	A	C	0,99988	2021-01-26	United Kingdom
N_145_Y	N	145	ERR5307078	28706	C	T	0,999908	2021-01-26	United Kingdom
N_203_K	N	203	ERR5307078	28881	G	A	0,997847	2021-01-26	United Kingdom
N_204_R	N	204	ERR5307078	28883	G	C	0,998738	2021-01-26	United Kingdom
N_235_F	N	235	ERR5307078	28977	C	T	0,99914	2021-01-26	United Kingdom
ORF1ab_687_V	ORF1ab	687	ERR5307081	2325	C	T	0,99986	2021-01-26	United Kingdom
ORF1ab_1001_I	ORF1ab	1001	ERR5307081	3267	C	T	0,999578	2021-01-26	United Kingdom
ORF1ab_1708_D	ORF1ab	1708	ERR5307081	5388	C	A	0,999467	2021-01-26	United Kingdom
ORF1ab_2230_T	ORF1ab	2230	ERR5307081	6954	T	C	0,999294	2021-01-26	United Kingdom
ORF1ab_3674_NA	ORF1ab	3674	ERR5307081	11287	G	-TCTGGTTTT	0,997705	2021-01-26	United Kingdom
ORF1ab_4031_I	ORF1ab	4031	ERR5307081	12357	C	T	1	2021-01-26	United Kingdom
ORF1ab_314_L	ORF1ab	314	ERR5307081	14408	C	T	0,998623	2021-01-26	United Kingdom
S_68_NA	S	68	ERR5307081	21764	A	-TACATG	0,998296	2021-01-26	United Kingdom
S_143_NA	S	143	ERR5307081	21990	T	-TTA	0,99832	2021-01-26	United Kingdom
S_501_Y	S	501	ERR5307081	23063	A	T	0,999654	2021-01-26	United Kingdom
S_570_D	S	570	ERR5307081	23271	C	A	1	2021-01-26	United Kingdom
S_614_G	S	614	ERR5307081	23403	A	G	0,999774	2021-01-26	United Kingdom
S_681_H	S	681	ERR5307081	23604	C	A	1	2021-01-26	United Kingdom
S_716_I	S	716	ERR5307081	23709	C	T	0,99977	2021-01-26	United Kingdom
S_982_A	S	982	ERR5307081	24506	T	G	1	2021-01-26	United Kingdom
S_1118_H	S	1118	ERR5307081	24914	G	C	0,999915	2021-01-26	United Kingdom
S_1214_G	S	1214	ERR5307081	25202	T	G	0,1361	2021-01-26	United Kingdom
ORF7a_21_R	ORF7a	21	ERR5307081	27455	A	G	0,0579036	2021-01-26	United Kingdom
ORF8_27_*	ORF8	27	ERR5307081	27972	C	T	0,999656	2021-01-26	United Kingdom
ORF8_52_I	ORF8	52	ERR5307081	28048	G	T	1	2021-01-26	United Kingdom
ORF8_68_*	ORF8	68	ERR5307081	28095	A	T	0,998349	2021-01-26	United Kingdom
ORF8_73_C	ORF8	73	ERR5307081	28111	A	G	0,999885	2021-01-26	United Kingdom
N_3_H	N	3	ERR5307081	28280	G	C	0,999788	2021-01-26	United Kingdom
N_3_V	N	3	ERR5307081	28281	A	T	0,99968	2021-01-26	United Kingdom
N_3_E	N	3	ERR5307081	28282	T	A	0,999787	2021-01-26	United Kingdom
N_200_C	N	200	ERR5307081	28871	G	T	0,999515	2021-01-26	United Kingdom
N_203_K	N	203	ERR5307081	28881	G	A	0,999002	2021-01-26	United Kingdom
N_204_R	N	204	ERR5307081	28883	G	C	0,999038	2021-01-26	United Kingdom
N_235_F	N	235	ERR5307081	28977	C	T	0,999428	2021-01-26	United Kingdom
ORF1ab_1001_I	ORF1ab	1001	ERR5307086	3267	C	T	1	2021-01-27	United Kingdom
ORF1ab_1301_T	ORF1ab	1301	ERR5307086	4167	T	C	1	2021-01-27	United Kingdom
ORF1ab_1708_D	ORF1ab	1708	ERR5307086	5388	C	A	1	2021-01-27	United Kingdom
ORF1ab_2230_T	ORF1ab	2230	ERR5307086	6954	T	C	0,999287	2021-01-27	United Kingdom
ORF1ab_3310_K	ORF1ab	3310	ERR5307086	10193	G	A	0,999827	2021-01-27	United Kingdom
ORF1ab_3310_D	ORF1ab	3310	ERR5307086	10195	A	T	1	2021-01-27	United Kingdom
ORF1ab_3603_NA	ORF1ab	3603	ERR5307086	11074	C	+T	0,0741249	2021-01-27	United Kingdom
ORF1ab_3674_NA	ORF1ab	3674	ERR5307086	11287	G	-TCTGGTTTT	0,998924	2021-01-27	United Kingdom
ORF1ab_1424_I	ORF1ab	1424	ERR5307086	17738	C	T	1	2021-01-27	United Kingdom
ORF1ab_1581_I	ORF1ab	1581	ERR5307086	18210	G	T	1	2021-01-27	United Kingdom
ORF1ab_2613_S	ORF1ab	2613	ERR5307086	21304	C	A	0,999457	2021-01-27	United Kingdom
ORF1ab_2613_H	ORF1ab	2613	ERR5307086	21305	G	A	0,999871	2021-01-27	United Kingdom
S_68_NA	S	68	ERR5307086	21764	A	-TACATG	0,997172	2021-01-27	United Kingdom
S_143_NA	S	143	ERR5307086	21990	T	-TTA	0,998197	2021-01-27	United Kingdom
S_501_Y	S	501	ERR5307086	23063	A	T	0,999746	2021-01-27	United Kingdom
S_570_D	S	570	ERR5307086	23271	C	A	1	2021-01-27	United Kingdom
S_614_G	S	614	ERR5307086	23403	A	G	1	2021-01-27	United Kingdom
S_681_H	S	681	ERR5307086	23604	C	A	1	2021-01-27	United Kingdom
S_716_I	S	716	ERR5307086	23709	C	T	1	2021-01-27	United Kingdom
S_982_A	S	982	ERR5307086	24506	T	G	0,999759	2021-01-27	United Kingdom
S_1118_H	S	1118	ERR5307086	24914	G	C	0,999857	2021-01-27	United Kingdom
S_1214_G	S	1214	ERR5307086	25202	T	G	0,179872	2021-01-27	United Kingdom
ORF7a_96_NA	ORF7a	96	ERR5307086	27681	T	-TAC	0,994304	2021-01-27	United Kingdom
ORF8_27_*	ORF8	27	ERR5307086	27972	C	T	1	2021-01-27	United Kingdom
ORF8_52_I	ORF8	52	ERR5307086	28048	G	T	1	2021-01-27	United Kingdom
ORF8_73_C	ORF8	73	ERR5307086	28111	A	G	0,99951	2021-01-27	United Kingdom
N_3_H	N	3	ERR5307086	28280	G	C	0,999905	2021-01-27	United Kingdom
N_3_V	N	3	ERR5307086	28281	A	T	0,999524	2021-01-27	United Kingdom
N_3_E	N	3	ERR5307086	28282	T	A	0,999715	2021-01-27	United Kingdom
N_203_K	N	203	ERR5307086	28881	G	A	0,998077	2021-01-27	United Kingdom
N_204_R	N	204	ERR5307086	28883	G	C	1	2021-01-27	United Kingdom
N_235_F	N	235	ERR5307086	28977	C	T	1	2021-01-27	United Kingdom
ORF1ab_971_L	ORF1ab	971	ERR5307088	3177	C	T	0,998737	2021-01-27	United Kingdom
ORF1ab_1001_I	ORF1ab	1001	ERR5307088	3267	C	T	1	2021-01-27	United Kingdom
ORF1ab_1708_D	ORF1ab	1708	ERR5307088	5388	C	A	0,99964	2021-01-27	United Kingdom
ORF1ab_2230_T	ORF1ab	2230	ERR5307088	6954	T	C	0,999096	2021-01-27	United Kingdom
ORF1ab_3674_NA	ORF1ab	3674	ERR5307088	11287	G	-TCTGGTTTT	0,996825	2021-01-27	United Kingdom
ORF1ab_314_L	ORF1ab	314	ERR5307088	14408	C	T	1	2021-01-27	United Kingdom
S_68_NA	S	68	ERR5307088	21764	A	-TACATG	0,994298	2021-01-27	United Kingdom
S_143_NA	S	143	ERR5307088	21990	T	-TTA	0,997048	2021-01-27	United Kingdom
S_482_S	S	482	ERR5307088	23006	G	A	0,432372	2021-01-27	United Kingdom
S_501_Y	S	501	ERR5307088	23063	A	T	0,999613	2021-01-27	United Kingdom
S_570_D	S	570	ERR5307088	23271	C	A	0,999914	2021-01-27	United Kingdom
S_614_G	S	614	ERR5307088	23403	A	G	0,999832	2021-01-27	United Kingdom
S_681_H	S	681	ERR5307088	23604	C	A	0,999778	2021-01-27	United Kingdom
S_716_I	S	716	ERR5307088	23709	C	T	0,999664	2021-01-27	United Kingdom
S_982_A	S	982	ERR5307088	24506	T	G	0,999826	2021-01-27	United Kingdom
S_1118_H	S	1118	ERR5307088	24914	G	C	1	2021-01-27	United Kingdom
S_1214_G	S	1214	ERR5307088	25202	T	G	0,162146	2021-01-27	United Kingdom
ORF8_27_*	ORF8	27	ERR5307088	27972	C	T	1	2021-01-27	United Kingdom
ORF8_52_I	ORF8	52	ERR5307088	28048	G	T	0,999603	2021-01-27	United Kingdom
ORF8_73_C	ORF8	73	ERR5307088	28111	A	G	0,999707	2021-01-27	United Kingdom
N_3_H	N	3	ERR5307088	28280	G	C	0,999907	2021-01-27	United Kingdom
N_3_V	N	3	ERR5307088	28281	A	T	0,999813	2021-01-27	United Kingdom
N_3_E	N	3	ERR5307088	28282	T	A	0,999393	2021-01-27	United Kingdom
N_203_K	N	203	ERR5307088	28881	G	A	0,997519	2021-01-27	United Kingdom
N_204_R	N	204	ERR5307088	28883	G	C	0,999569	2021-01-27	United Kingdom
N_235_F	N	235	ERR5307088	28977	C	T	0,999771	2021-01-27	United Kingdom
ORF1ab_926_S	ORF1ab	926	ERR5307108	3041	C	T	0,997613	2021-01-26	United Kingdom
ORF1ab_1001_I	ORF1ab	1001	ERR5307108	3267	C	T	1	2021-01-26	United Kingdom
ORF1ab_1708_D	ORF1ab	1708	ERR5307108	5388	C	A	1	2021-01-26	United Kingdom
ORF1ab_2230_T	ORF1ab	2230	ERR5307108	6954	T	C	0,999519	2021-01-26	United Kingdom
ORF1ab_3674_NA	ORF1ab	3674	ERR5307108	11287	G	-TCTGGTTTT	0,999159	2021-01-26	United Kingdom
ORF1ab_4182_F	ORF1ab	4182	ERR5307108	12809	C	T	1	2021-01-26	United Kingdom
ORF1ab_218_L	ORF1ab	218	ERR5307108	14120	C	T	0,997314	2021-01-26	United Kingdom
S_68_NA	S	68	ERR5307108	21764	A	-TACATG	0,997543	2021-01-26	United Kingdom
S_143_NA	S	143	ERR5307108	21990	T	-TTA	0,997974	2021-01-26	United Kingdom
S_501_Y	S	501	ERR5307108	23063	A	T	1	2021-01-26	United Kingdom
S_570_D	S	570	ERR5307108	23271	C	A	1	2021-01-26	United Kingdom
S_614_G	S	614	ERR5307108	23403	A	G	1	2021-01-26	United Kingdom
S_681_H	S	681	ERR5307108	23604	C	A	1	2021-01-26	United Kingdom
S_716_I	S	716	ERR5307108	23709	C	T	1	2021-01-26	United Kingdom
S_982_A	S	982	ERR5307108	24506	T	G	1	2021-01-26	United Kingdom
S_1118_H	S	1118	ERR5307108	24914	G	C	1	2021-01-26	United Kingdom
S_1214_G	S	1214	ERR5307108	25202	T	G	0,211864	2021-01-26	United Kingdom
ORF7a_80_K	ORF7a	80	ERR5307108	27632	G	A	0,998729	2021-01-26	United Kingdom
ORF8_27_*	ORF8	27	ERR5307108	27972	C	T	1	2021-01-26	United Kingdom
ORF8_52_I	ORF8	52	ERR5307108	28048	G	T	1	2021-01-26	United Kingdom
ORF8_68_*	ORF8	68	ERR5307108	28095	A	T	0,994924	2021-01-26	United Kingdom
ORF8_73_C	ORF8	73	ERR5307108	28111	A	G	0,999319	2021-01-26	United Kingdom
N_3_H	N	3	ERR5307108	28280	G	C	0,999692	2021-01-26	United Kingdom
N_3_V	N	3	ERR5307108	28281	A	T	1	2021-01-26	United Kingdom
N_3_E	N	3	ERR5307108	28282	T	A	1	2021-01-26	United Kingdom
N_203_K	N	203	ERR5307108	28881	G	A	1	2021-01-26	United Kingdom
N_204_R	N	204	ERR5307108	28883	G	C	1	2021-01-26	United Kingdom
N_235_F	N	235	ERR5307108	28977	C	T	1	2021-01-26	United Kingdom
ORF1ab_247_M	ORF1ab	247	ERR5307111	1005	A	T	0,999413	2021-01-26	United Kingdom
ORF1ab_1001_I	ORF1ab	1001	ERR5307111	3267	C	T	0,999848	2021-01-26	United Kingdom
ORF1ab_1572_I	ORF1ab	1572	ERR5307111	4980	C	T	0,999698	2021-01-26	United Kingdom
ORF1ab_1708_D	ORF1ab	1708	ERR5307111	5388	C	A	1	2021-01-26	United Kingdom
ORF1ab_2230_T	ORF1ab	2230	ERR5307111	6954	T	C	0,998744	2021-01-26	United Kingdom
ORF1ab_3674_NA	ORF1ab	3674	ERR5307111	11287	G	-TCTGGTTTT	0,998687	2021-01-26	United Kingdom
ORF1ab_3697_V	ORF1ab	3697	ERR5307111	11355	C	T	0,999905	2021-01-26	United Kingdom
ORF1ab_3748_I	ORF1ab	3748	ERR5307111	11507	G	A	1	2021-01-26	United Kingdom
ORF1ab_314_L	ORF1ab	314	ERR5307111	14408	C	T	0,999519	2021-01-26	United Kingdom
S_68_NA	S	68	ERR5307111	21764	A	-TACATG	0,998773	2021-01-26	United Kingdom
S_143_NA	S	143	ERR5307111	21990	T	-TTA	0,998192	2021-01-26	United Kingdom
S_501_Y	S	501	ERR5307111	23063	A	T	0,999619	2021-01-26	United Kingdom
S_570_D	S	570	ERR5307111	23271	C	A	0,999751	2021-01-26	United Kingdom
S_614_G	S	614	ERR5307111	23403	A	G	0,999695	2021-01-26	United Kingdom
S_681_H	S	681	ERR5307111	23604	C	A	1	2021-01-26	United Kingdom
S_716_I	S	716	ERR5307111	23709	C	T	1	2021-01-26	United Kingdom
S_982_A	S	982	ERR5307111	24506	T	G	1	2021-01-26	United Kingdom
S_1118_H	S	1118	ERR5307111	24914	G	C	0,999684	2021-01-26	United Kingdom
S_1214_G	S	1214	ERR5307111	25202	T	G	0,148949	2021-01-26	United Kingdom
ORF3a_197_L	ORF3a	197	ERR5307111	25981	G	T	0,999804	2021-01-26	United Kingdom
ORF8_27_*	ORF8	27	ERR5307111	27972	C	T	1	2021-01-26	United Kingdom
ORF8_52_I	ORF8	52	ERR5307111	28048	G	T	1	2021-01-26	United Kingdom
ORF8_73_C	ORF8	73	ERR5307111	28111	A	G	0,999832	2021-01-26	United Kingdom
N_3_H	N	3	ERR5307111	28280	G	C	1	2021-01-26	United Kingdom
N_3_V	N	3	ERR5307111	28281	A	T	1	2021-01-26	United Kingdom
N_3_E	N	3	ERR5307111	28282	T	A	0,999586	2021-01-26	United Kingdom
N_148_I	N	148	ERR5307111	28716	C	T	1	2021-01-26	United Kingdom
N_203_K	N	203	ERR5307111	28881	G	A	0,999306	2021-01-26	United Kingdom
N_204_R	N	204	ERR5307111	28883	G	C	0,998984	2021-01-26	United Kingdom
N_235_F	N	235	ERR5307111	28977	C	T	1	2021-01-26	United Kingdom
ORF1ab_1001_I	ORF1ab	1001	ERR5307122	3267	C	T	0,999569	2021-01-26	United Kingdom
ORF1ab_1708_D	ORF1ab	1708	ERR5307122	5388	C	A	1	2021-01-26	United Kingdom
ORF1ab_2230_T	ORF1ab	2230	ERR5307122	6954	T	C	0,999588	2021-01-26	United Kingdom
ORF1ab_2584_V	ORF1ab	2584	ERR5307122	8016	C	T	0,998748	2021-01-26	United Kingdom
ORF1ab_3674_NA	ORF1ab	3674	ERR5307122	11287	G	-TCTGGTTTT	0,998705	2021-01-26	United Kingdom
ORF1ab_4090_I	ORF1ab	4090	ERR5307122	12534	C	T	1	2021-01-26	United Kingdom
S_68_NA	S	68	ERR5307122	21764	A	-TACATG	0,995862	2021-01-26	United Kingdom
S_143_NA	S	143	ERR5307122	21990	T	-TTA	0,998417	2021-01-26	United Kingdom
S_501_Y	S	501	ERR5307122	23063	A	T	1	2021-01-26	United Kingdom
S_570_D	S	570	ERR5307122	23271	C	A	0,999888	2021-01-26	United Kingdom
S_614_G	S	614	ERR5307122	23403	A	G	0,999615	2021-01-26	United Kingdom
S_681_H	S	681	ERR5307122	23604	C	A	0,999816	2021-01-26	United Kingdom
S_716_I	S	716	ERR5307122	23709	C	T	0,999812	2021-01-26	United Kingdom
S_982_A	S	982	ERR5307122	24506	T	G	0,999869	2021-01-26	United Kingdom
S_1118_H	S	1118	ERR5307122	24914	G	C	1	2021-01-26	United Kingdom
S_1214_G	S	1214	ERR5307122	25202	T	G	0,162779	2021-01-26	United Kingdom
ORF7a_39_I	ORF7a	39	ERR5307122	27509	C	T	0,999904	2021-01-26	United Kingdom
ORF8_27_*	ORF8	27	ERR5307122	27972	C	T	1	2021-01-26	United Kingdom
ORF8_52_I	ORF8	52	ERR5307122	28048	G	T	0,999457	2021-01-26	United Kingdom
ORF8_73_C	ORF8	73	ERR5307122	28111	A	G	0,999897	2021-01-26	United Kingdom
N_3_H	N	3	ERR5307122	28280	G	C	0,999876	2021-01-26	United Kingdom
N_3_V	N	3	ERR5307122	28281	A	T	0,999876	2021-01-26	United Kingdom
N_3_E	N	3	ERR5307122	28282	T	A	0,999587	2021-01-26	United Kingdom
N_203_K	N	203	ERR5307122	28881	G	A	0,999221	2021-01-26	United Kingdom
N_204_R	N	204	ERR5307122	28883	G	C	1	2021-01-26	United Kingdom
N_235_F	N	235	ERR5307122	28977	C	T	0,999567	2021-01-26	United Kingdom
ORF1ab_1001_I	ORF1ab	1001	ERR5307125	3267	C	T	1	2021-01-26	United Kingdom
ORF1ab_1708_D	ORF1ab	1708	ERR5307125	5388	C	A	1	2021-01-26	United Kingdom
ORF1ab_2230_T	ORF1ab	2230	ERR5307125	6954	T	C	0,999593	2021-01-26	United Kingdom
ORF1ab_3674_NA	ORF1ab	3674	ERR5307125	11287	G	-TCTGGTTTT	0,998455	2021-01-26	United Kingdom
S_68_NA	S	68	ERR5307125	21764	A	-TACATG	0,998583	2021-01-26	United Kingdom
S_143_NA	S	143	ERR5307125	21990	T	-TTA	0,998608	2021-01-26	United Kingdom
S_501_Y	S	501	ERR5307125	23063	A	T	0,999777	2021-01-26	United Kingdom
S_570_D	S	570	ERR5307125	23271	C	A	0,999812	2021-01-26	United Kingdom
S_614_G	S	614	ERR5307125	23403	A	G	0,999454	2021-01-26	United Kingdom
S_681_H	S	681	ERR5307125	23604	C	A	0,993132	2021-01-26	United Kingdom
S_716_I	S	716	ERR5307125	23709	C	T	0,999749	2021-01-26	United Kingdom
S_982_A	S	982	ERR5307125	24506	T	G	0,999484	2021-01-26	United Kingdom
S_1118_H	S	1118	ERR5307125	24914	G	C	0,999885	2021-01-26	United Kingdom
S_1214_G	S	1214	ERR5307125	25202	T	G	0,146685	2021-01-26	United Kingdom
ORF8_27_*	ORF8	27	ERR5307125	27972	C	T	0,998428	2021-01-26	United Kingdom
ORF8_52_I	ORF8	52	ERR5307125	28048	G	T	1	2021-01-26	United Kingdom
ORF8_73_C	ORF8	73	ERR5307125	28111	A	G	0,999782	2021-01-26	United Kingdom
N_3_H	N	3	ERR5307125	28280	G	C	1	2021-01-26	United Kingdom
N_3_V	N	3	ERR5307125	28281	A	T	0,99973	2021-01-26	United Kingdom
N_3_E	N	3	ERR5307125	28282	T	A	0,999596	2021-01-26	United Kingdom
N_203_K	N	203	ERR5307125	28881	G	A	1	2021-01-26	United Kingdom
N_204_R	N	204	ERR5307125	28883	G	C	1	2021-01-26	United Kingdom
N_235_F	N	235	ERR5307125	28977	C	T	1	2021-01-26	United Kingdom
ORF1ab_131_V	ORF1ab	131	ERR5307127	657	C	T	0,100478	2021-01-26	United Kingdom
ORF1ab_3839_R	ORF1ab	3839	ERR5307127	11781	A	G	1	2021-01-26	United Kingdom
S_222_V	S	222	ERR5307127	22227	C	T	0,999743	2021-01-26	United Kingdom
S_614_G	S	614	ERR5307127	23403	A	G	1	2021-01-26	United Kingdom
S_1214_G	S	1214	ERR5307127	25202	T	G	0,139896	2021-01-26	United Kingdom
N_24_I	N	24	ERR5307127	28344	C	T	0,0973617	2021-01-26	United Kingdom
N_220_V	N	220	ERR5307127	28932	C	T	0,996377	2021-01-26	United Kingdom
N_234_I	N	234	ERR5307127	28975	G	C	0,0535714	2021-01-26	United Kingdom
ORF10_30_L	ORF10	30	ERR5307127	29645	G	T	0,999629	2021-01-26	United Kingdom
ORF1ab_1001_I	ORF1ab	1001	ERR5307143	3267	C	T	1	2021-01-26	United Kingdom
ORF1ab_1708_D	ORF1ab	1708	ERR5307143	5388	C	A	1	2021-01-26	United Kingdom
ORF1ab_2031_D	ORF1ab	2031	ERR5307143	6358	G	T	0,0614035	2021-01-26	United Kingdom
ORF1ab_2230_T	ORF1ab	2230	ERR5307143	6954	T	C	1	2021-01-26	United Kingdom
ORF1ab_2276_A	ORF1ab	2276	ERR5307143	7092	T	C	0,999543	2021-01-26	United Kingdom
ORF1ab_3674_NA	ORF1ab	3674	ERR5307143	11287	G	-TCTGGTTTT	0,9986	2021-01-26	United Kingdom
ORF1ab_4050_NA	ORF1ab	4050	ERR5307143	12415	C	-A	0,0595238	2021-01-26	United Kingdom
ORF1ab_1050_I	ORF1ab	1050	ERR5307143	16616	C	T	0,0549065	2021-01-26	United Kingdom
S_68_NA	S	68	ERR5307143	21764	A	-TACATG	0,997692	2021-01-26	United Kingdom
S_143_NA	S	143	ERR5307143	21990	T	-TTA	0,998048	2021-01-26	United Kingdom
S_501_Y	S	501	ERR5307143	23063	A	T	1	2021-01-26	United Kingdom
S_570_D	S	570	ERR5307143	23271	C	A	1	2021-01-26	United Kingdom
S_614_G	S	614	ERR5307143	23403	A	G	0,998358	2021-01-26	United Kingdom
S_681_H	S	681	ERR5307143	23604	C	A	0,999552	2021-01-26	United Kingdom
S_716_I	S	716	ERR5307143	23709	C	T	1	2021-01-26	United Kingdom
S_982_A	S	982	ERR5307143	24506	T	G	1	2021-01-26	United Kingdom
S_1118_H	S	1118	ERR5307143	24914	G	C	1	2021-01-26	United Kingdom
S_1214_G	S	1214	ERR5307143	25202	T	G	0,151163	2021-01-26	United Kingdom
ORF8_27_*	ORF8	27	ERR5307143	27972	C	T	1	2021-01-26	United Kingdom
ORF8_52_I	ORF8	52	ERR5307143	28048	G	T	1	2021-01-26	United Kingdom
ORF8_73_C	ORF8	73	ERR5307143	28111	A	G	0,999651	2021-01-26	United Kingdom
N_3_H	N	3	ERR5307143	28280	G	C	1	2021-01-26	United Kingdom
N_3_V	N	3	ERR5307143	28281	A	T	0,999775	2021-01-26	United Kingdom
N_3_E	N	3	ERR5307143	28282	T	A	0,999775	2021-01-26	United Kingdom
N_203_K	N	203	ERR5307143	28881	G	A	1	2021-01-26	United Kingdom
N_204_R	N	204	ERR5307143	28883	G	C	1	2021-01-26	United Kingdom
N_235_F	N	235	ERR5307143	28977	C	T	1	2021-01-26	United Kingdom
ORF1ab_1001_I	ORF1ab	1001	ERR5307148	3267	C	T	1	2021-01-26	United Kingdom
ORF1ab_1708_D	ORF1ab	1708	ERR5307148	5388	C	A	1	2021-01-26	United Kingdom
ORF1ab_2105_P	ORF1ab	2105	ERR5307148	6579	T	C	1	2021-01-26	United Kingdom
ORF1ab_2230_T	ORF1ab	2230	ERR5307148	6954	T	C	0,999502	2021-01-26	United Kingdom
ORF1ab_3674_NA	ORF1ab	3674	ERR5307148	11287	G	-TCTGGTTTT	0,99841	2021-01-26	United Kingdom
S_5_F	S	5	ERR5307148	21575	C	T	0,999755	2021-01-26	United Kingdom
S_68_NA	S	68	ERR5307148	21764	A	-TACATG	0,99831	2021-01-26	United Kingdom
S_143_NA	S	143	ERR5307148	21990	T	-TTA	0,998753	2021-01-26	United Kingdom
S_501_Y	S	501	ERR5307148	23063	A	T	0,999572	2021-01-26	United Kingdom
S_570_D	S	570	ERR5307148	23271	C	A	0,999731	2021-01-26	United Kingdom
S_614_G	S	614	ERR5307148	23403	A	G	0,99974	2021-01-26	United Kingdom
S_681_H	S	681	ERR5307148	23604	C	A	1	2021-01-26	United Kingdom
S_716_I	S	716	ERR5307148	23709	C	T	1	2021-01-26	United Kingdom
S_982_A	S	982	ERR5307148	24506	T	G	1	2021-01-26	United Kingdom
S_1118_H	S	1118	ERR5307148	24914	G	C	0,999828	2021-01-26	United Kingdom
S_1214_G	S	1214	ERR5307148	25202	T	G	0,154525	2021-01-26	United Kingdom
ORF3a_262_S	ORF3a	262	ERR5307148	26176	C	T	0,078329	2021-01-26	United Kingdom
ORF8_27_*	ORF8	27	ERR5307148	27972	C	T	1	2021-01-26	United Kingdom
ORF8_47_T	ORF8	47	ERR5307148	28033	T	C	1	2021-01-26	United Kingdom
ORF8_52_I	ORF8	52	ERR5307148	28048	G	T	1	2021-01-26	United Kingdom
ORF8_73_C	ORF8	73	ERR5307148	28111	A	G	0,999792	2021-01-26	United Kingdom
N_3_H	N	3	ERR5307148	28280	G	C	0,999876	2021-01-26	United Kingdom
N_3_V	N	3	ERR5307148	28281	A	T	0,999938	2021-01-26	United Kingdom
N_3_E	N	3	ERR5307148	28282	T	A	0,999938	2021-01-26	United Kingdom
N_203_K	N	203	ERR5307148	28881	G	A	0,995604	2021-01-26	United Kingdom
N_204_R	N	204	ERR5307148	28883	G	C	0,997881	2021-01-26	United Kingdom
N_235_F	N	235	ERR5307148	28977	C	T	1	2021-01-26	United Kingdom
ORF1ab_1001_I	ORF1ab	1001	ERR5307154	3267	C	T	0,999736	2021-01-26	United Kingdom
ORF1ab_1708_D	ORF1ab	1708	ERR5307154	5388	C	A	0,999208	2021-01-26	United Kingdom
ORF1ab_2230_T	ORF1ab	2230	ERR5307154	6954	T	C	0,999163	2021-01-26	United Kingdom
ORF1ab_314_L	ORF1ab	314	ERR5307154	14408	C	T	1	2021-01-26	United Kingdom
ORF1ab_899_I	ORF1ab	899	ERR5307154	16163	C	T	1	2021-01-26	United Kingdom
S_18_F	S	18	ERR5307154	21614	C	T	1	2021-01-26	United Kingdom
S_68_NA	S	68	ERR5307154	21764	A	-TACATG	0,994574	2021-01-26	United Kingdom
S_143_NA	S	143	ERR5307154	21990	T	-TTA	0,998663	2021-01-26	United Kingdom
S_501_Y	S	501	ERR5307154	23063	A	T	0,999671	2021-01-26	United Kingdom
S_570_D	S	570	ERR5307154	23271	C	A	0,999485	2021-01-26	United Kingdom
S_614_G	S	614	ERR5307154	23403	A	G	0,999499	2021-01-26	United Kingdom
S_681_H	S	681	ERR5307154	23604	C	A	0,999846	2021-01-26	United Kingdom
S_716_I	S	716	ERR5307154	23709	C	T	0,999689	2021-01-26	United Kingdom
S_982_A	S	982	ERR5307154	24506	T	G	0,999578	2021-01-26	United Kingdom
S_1118_H	S	1118	ERR5307154	24914	G	C	0,999775	2021-01-26	United Kingdom
S_1192_D	S	1192	ERR5307154	25136	A	G	1	2021-01-26	United Kingdom
ORF7a_4_NA	ORF7a	4	ERR5307154	27404	T	-TCTTTTCTTGGCACTGATAACACTCGCTACTTGTGAGCTTTATCACTACCAAGAGTG	0,997294	2021-01-26	United Kingdom
ORF8_27_*	ORF8	27	ERR5307154	27972	C	T	0,996757	2021-01-26	United Kingdom
ORF8_52_I	ORF8	52	ERR5307154	28048	G	T	1	2021-01-26	United Kingdom
ORF8_73_C	ORF8	73	ERR5307154	28111	A	G	0,99992	2021-01-26	United Kingdom
ORF8_120_NA	ORF8	120	ERR5307154	28253	C	-A	0,997828	2021-01-26	United Kingdom
N_3_H	N	3	ERR5307154	28280	G	C	0,99986	2021-01-26	United Kingdom
N_3_V	N	3	ERR5307154	28281	A	T	0,99986	2021-01-26	United Kingdom
N_3_E	N	3	ERR5307154	28282	T	A	1	2021-01-26	United Kingdom
N_203_K	N	203	ERR5307154	28881	G	A	0,998249	2021-01-26	United Kingdom
N_204_R	N	204	ERR5307154	28883	G	C	1	2021-01-26	United Kingdom
N_235_F	N	235	ERR5307154	28977	C	T	1	2021-01-26	United Kingdom
ORF1ab_1001_I	ORF1ab	1001	ERR5307158	3267	C	T	1	2021-01-26	United Kingdom
ORF1ab_1125_V	ORF1ab	1125	ERR5307158	3639	G	T	0,559006	2021-01-26	United Kingdom
ORF1ab_1708_D	ORF1ab	1708	ERR5307158	5388	C	A	1	2021-01-26	United Kingdom
ORF1ab_2230_T	ORF1ab	2230	ERR5307158	6954	T	C	0,998669	2021-01-26	United Kingdom
ORF1ab_3674_NA	ORF1ab	3674	ERR5307158	11287	G	-TCTGGTTTT	0,996567	2021-01-26	United Kingdom
ORF1ab_177_F	ORF1ab	177	ERR5307158	13998	G	T	0,188964	2021-01-26	United Kingdom
ORF1ab_1600_C	ORF1ab	1600	ERR5307158	18265	C	T	0,189624	2021-01-26	United Kingdom
S_68_NA	S	68	ERR5307158	21764	A	-TACATG	0,998069	2021-01-26	United Kingdom
S_143_NA	S	143	ERR5307158	21990	T	-TTA	0,999053	2021-01-26	United Kingdom
S_501_Y	S	501	ERR5307158	23063	A	T	1	2021-01-26	United Kingdom
S_570_D	S	570	ERR5307158	23271	C	A	0,999618	2021-01-26	United Kingdom
S_614_G	S	614	ERR5307158	23403	A	G	1	2021-01-26	United Kingdom
S_681_H	S	681	ERR5307158	23604	C	A	1	2021-01-26	United Kingdom
S_716_I	S	716	ERR5307158	23709	C	T	0,998501	2021-01-26	United Kingdom
S_982_A	S	982	ERR5307158	24506	T	G	1	2021-01-26	United Kingdom
S_1118_H	S	1118	ERR5307158	24914	G	C	1	2021-01-26	United Kingdom
S_1214_G	S	1214	ERR5307158	25202	T	G	0,0842105	2021-01-26	United Kingdom
ORF8_27_*	ORF8	27	ERR5307158	27972	C	T	1	2021-01-26	United Kingdom
ORF8_52_I	ORF8	52	ERR5307158	28048	G	T	1	2021-01-26	United Kingdom
ORF8_73_C	ORF8	73	ERR5307158	28111	A	G	0,99973	2021-01-26	United Kingdom
ORF8_117_NA	ORF8	117	ERR5307158	28244	T	-TTA	0,997347	2021-01-26	United Kingdom
N_3_H	N	3	ERR5307158	28280	G	C	1	2021-01-26	United Kingdom
N_3_V	N	3	ERR5307158	28281	A	T	0,999628	2021-01-26	United Kingdom
N_3_E	N	3	ERR5307158	28282	T	A	0,999875	2021-01-26	United Kingdom
N_203_K	N	203	ERR5307158	28881	G	A	1	2021-01-26	United Kingdom
N_204_R	N	204	ERR5307158	28883	G	C	1	2021-01-26	United Kingdom
N_235_F	N	235	ERR5307158	28977	C	T	1	2021-01-26	United Kingdom
ORF1ab_1001_I	ORF1ab	1001	ERR5307166	3267	C	T	1	2021-01-26	United Kingdom
ORF1ab_1708_D	ORF1ab	1708	ERR5307166	5388	C	A	1	2021-01-26	United Kingdom
ORF1ab_2230_T	ORF1ab	2230	ERR5307166	6954	T	C	0,997852	2021-01-26	United Kingdom
ORF1ab_3674_NA	ORF1ab	3674	ERR5307166	11287	G	-TCTGGTTTT	0,999086	2021-01-26	United Kingdom
S_68_NA	S	68	ERR5307166	21764	A	-TACATG	0,997144	2021-01-26	United Kingdom
S_143_NA	S	143	ERR5307166	21990	T	-TTA	0,997673	2021-01-26	United Kingdom
S_501_Y	S	501	ERR5307166	23063	A	T	0,999274	2021-01-26	United Kingdom
S_570_D	S	570	ERR5307166	23271	C	A	0,999364	2021-01-26	United Kingdom
S_614_G	S	614	ERR5307166	23403	A	G	0,998755	2021-01-26	United Kingdom
S_681_H	S	681	ERR5307166	23604	C	A	1	2021-01-26	United Kingdom
S_716_I	S	716	ERR5307166	23709	C	T	1	2021-01-26	United Kingdom
S_982_A	S	982	ERR5307166	24506	T	G	1	2021-01-26	United Kingdom
S_1118_H	S	1118	ERR5307166	24914	G	C	1	2021-01-26	United Kingdom
S_1214_G	S	1214	ERR5307166	25202	T	G	0,185039	2021-01-26	United Kingdom
ORF8_27_*	ORF8	27	ERR5307166	27972	C	T	1	2021-01-26	United Kingdom
ORF8_52_I	ORF8	52	ERR5307166	28048	G	T	1	2021-01-26	United Kingdom
ORF8_73_C	ORF8	73	ERR5307166	28111	A	G	1	2021-01-26	United Kingdom
N_3_H	N	3	ERR5307166	28280	G	C	0,999873	2021-01-26	United Kingdom
N_3_V	N	3	ERR5307166	28281	A	T	0,999745	2021-01-26	United Kingdom
N_3_E	N	3	ERR5307166	28282	T	A	0,999744	2021-01-26	United Kingdom
N_203_K	N	203	ERR5307166	28881	G	A	1	2021-01-26	United Kingdom
N_204_R	N	204	ERR5307166	28883	G	C	0,982558	2021-01-26	United Kingdom
N_235_F	N	235	ERR5307166	28977	C	T	1	2021-01-26	United Kingdom
ORF1ab_1001_I	ORF1ab	1001	ERR5307168	3267	C	T	0,999792	2021-01-26	United Kingdom
ORF1ab_1708_D	ORF1ab	1708	ERR5307168	5388	C	A	1	2021-01-26	United Kingdom
ORF1ab_2230_T	ORF1ab	2230	ERR5307168	6954	T	C	0,99935	2021-01-26	United Kingdom
ORF1ab_3674_NA	ORF1ab	3674	ERR5307168	11287	G	-TCTGGTTTT	0,997999	2021-01-26	United Kingdom
ORF1ab_314_L	ORF1ab	314	ERR5307168	14408	C	T	1	2021-01-26	United Kingdom
ORF1ab_1383_R	ORF1ab	1383	ERR5307168	17615	A	G	0,999545	2021-01-26	United Kingdom
ORF1ab_1871_G	ORF1ab	1871	ERR5307168	19079	A	G	0,99992	2021-01-26	United Kingdom
S_68_NA	S	68	ERR5307168	21764	A	-TACATG	0,997822	2021-01-26	United Kingdom
S_143_NA	S	143	ERR5307168	21990	T	-TTA	0,996858	2021-01-26	United Kingdom
S_501_Y	S	501	ERR5307168	23063	A	T	0,999607	2021-01-26	United Kingdom
S_570_D	S	570	ERR5307168	23271	C	A	0,99974	2021-01-26	United Kingdom
S_614_G	S	614	ERR5307168	23403	A	G	0,999916	2021-01-26	United Kingdom
S_681_H	S	681	ERR5307168	23604	C	A	1	2021-01-26	United Kingdom
S_716_I	S	716	ERR5307168	23709	C	T	1	2021-01-26	United Kingdom
S_982_A	S	982	ERR5307168	24506	T	G	1	2021-01-26	United Kingdom
S_1118_H	S	1118	ERR5307168	24914	G	C	0,999699	2021-01-26	United Kingdom
S_1214_G	S	1214	ERR5307168	25202	T	G	0,143127	2021-01-26	United Kingdom
ORF8_27_*	ORF8	27	ERR5307168	27972	C	T	1	2021-01-26	United Kingdom
ORF8_52_I	ORF8	52	ERR5307168	28048	G	T	0,999776	2021-01-26	United Kingdom
ORF8_73_C	ORF8	73	ERR5307168	28111	A	G	1	2021-01-26	United Kingdom
N_3_H	N	3	ERR5307168	28280	G	C	0,99992	2021-01-26	United Kingdom
N_3_V	N	3	ERR5307168	28281	A	T	0,999839	2021-01-26	United Kingdom
N_3_E	N	3	ERR5307168	28282	T	A	0,999437	2021-01-26	United Kingdom
N_203_K	N	203	ERR5307168	28881	G	A	0,997131	2021-01-26	United Kingdom
N_204_R	N	204	ERR5307168	28883	G	C	0,999541	2021-01-26	United Kingdom
N_235_F	N	235	ERR5307168	28977	C	T	0,999232	2021-01-26	United Kingdom
ORF1ab_1001_I	ORF1ab	1001	ERR5307171	3267	C	T	1	2021-01-26	United Kingdom
ORF1ab_1708_D	ORF1ab	1708	ERR5307171	5388	C	A	1	2021-01-26	United Kingdom
ORF1ab_2064_R	ORF1ab	2064	ERR5307171	6455	T	C	0,0601504	2021-01-26	United Kingdom
ORF1ab_2230_T	ORF1ab	2230	ERR5307171	6954	T	C	0,999539	2021-01-26	United Kingdom
ORF1ab_3674_NA	ORF1ab	3674	ERR5307171	11287	G	-TCTGGTTTT	0,99792	2021-01-26	United Kingdom
S_68_NA	S	68	ERR5307171	21764	A	-TACATG	0,995794	2021-01-26	United Kingdom
S_143_NA	S	143	ERR5307171	21990	T	-TTA	0,997943	2021-01-26	United Kingdom
S_501_Y	S	501	ERR5307171	23063	A	T	0,999602	2021-01-26	United Kingdom
S_570_D	S	570	ERR5307171	23271	C	A	1	2021-01-26	United Kingdom
S_614_G	S	614	ERR5307171	23403	A	G	0,999547	2021-01-26	United Kingdom
S_681_H	S	681	ERR5307171	23604	C	A	0,999426	2021-01-26	United Kingdom
S_716_I	S	716	ERR5307171	23709	C	T	1	2021-01-26	United Kingdom
S_982_A	S	982	ERR5307171	24506	T	G	1	2021-01-26	United Kingdom
S_1118_H	S	1118	ERR5307171	24914	G	C	1	2021-01-26	United Kingdom
S_1214_G	S	1214	ERR5307171	25202	T	G	0,135307	2021-01-26	United Kingdom
ORF3a_172_C	ORF3a	172	ERR5307171	25906	G	T	0,0595611	2021-01-26	United Kingdom
ORF8_27_*	ORF8	27	ERR5307171	27972	C	T	1	2021-01-26	United Kingdom
ORF8_52_I	ORF8	52	ERR5307171	28048	G	T	1	2021-01-26	United Kingdom
ORF8_68_*	ORF8	68	ERR5307171	28095	A	T	1	2021-01-26	United Kingdom
ORF8_73_C	ORF8	73	ERR5307171	28111	A	G	0,999775	2021-01-26	United Kingdom
N_3_H	N	3	ERR5307171	28280	G	C	1	2021-01-26	United Kingdom
N_3_V	N	3	ERR5307171	28281	A	T	0,999607	2021-01-26	United Kingdom
N_3_E	N	3	ERR5307171	28282	T	A	0,999843	2021-01-26	United Kingdom
N_203_K	N	203	ERR5307171	28881	G	A	0,995595	2021-01-26	United Kingdom
N_204_R	N	204	ERR5307171	28883	G	C	1	2021-01-26	United Kingdom
N_235_F	N	235	ERR5307171	28977	C	T	1	2021-01-26	United Kingdom
ORF1ab_775_G	ORF1ab	775	ERR5307172	2589	A	G	0,0669039	2021-01-26	United Kingdom
ORF1ab_1001_I	ORF1ab	1001	ERR5307172	3267	C	T	0,999193	2021-01-26	United Kingdom
ORF1ab_2230_T	ORF1ab	2230	ERR5307172	6954	T	C	1	2021-01-26	United Kingdom
ORF1ab_2780_L	ORF1ab	2780	ERR5307172	8603	T	C	1	2021-01-26	United Kingdom
ORF1ab_3674_NA	ORF1ab	3674	ERR5307172	11287	G	-TCTGGTTTT	0,998817	2021-01-26	United Kingdom
ORF1ab_4387_S	ORF1ab	4387	ERR5307172	13424	C	A	1	2021-01-26	United Kingdom
ORF1ab_1383_R	ORF1ab	1383	ERR5307172	17615	A	G	1	2021-01-26	United Kingdom
S_68_NA	S	68	ERR5307172	21764	A	-TACATG	0,997587	2021-01-26	United Kingdom
S_143_NA	S	143	ERR5307172	21990	T	-TTA	0,998566	2021-01-26	United Kingdom
S_501_Y	S	501	ERR5307172	23063	A	T	1	2021-01-26	United Kingdom
S_570_D	S	570	ERR5307172	23271	C	A	1	2021-01-26	United Kingdom
S_572_I	S	572	ERR5307172	23277	C	T	0,999391	2021-01-26	United Kingdom
S_614_G	S	614	ERR5307172	23403	A	G	1	2021-01-26	United Kingdom
S_681_H	S	681	ERR5307172	23604	C	A	1	2021-01-26	United Kingdom
S_716_I	S	716	ERR5307172	23709	C	T	0,99912	2021-01-26	United Kingdom
S_982_A	S	982	ERR5307172	24506	T	G	0,998729	2021-01-26	United Kingdom
S_1118_H	S	1118	ERR5307172	24914	G	C	1	2021-01-26	United Kingdom
S_1214_G	S	1214	ERR5307172	25202	T	G	0,182186	2021-01-26	United Kingdom
ORF3a_15_F	ORF3a	15	ERR5307172	25437	G	T	1	2021-01-26	United Kingdom
ORF3a_35_V	ORF3a	35	ERR5307172	25495	A	G	0,999852	2021-01-26	United Kingdom
ORF8_27_*	ORF8	27	ERR5307172	27972	C	T	1	2021-01-26	United Kingdom
ORF8_52_I	ORF8	52	ERR5307172	28048	G	T	1	2021-01-26	United Kingdom
ORF8_73_C	ORF8	73	ERR5307172	28111	A	G	0,99978	2021-01-26	United Kingdom
N_3_H	N	3	ERR5307172	28280	G	C	0,999808	2021-01-26	United Kingdom
N_3_V	N	3	ERR5307172	28281	A	T	0,999517	2021-01-26	United Kingdom
N_3_E	N	3	ERR5307172	28282	T	A	0,999422	2021-01-26	United Kingdom
N_203_K	N	203	ERR5307172	28881	G	A	0,982249	2021-01-26	United Kingdom
N_204_R	N	204	ERR5307172	28883	G	C	1	2021-01-26	United Kingdom
N_235_F	N	235	ERR5307172	28977	C	T	1	2021-01-26	United Kingdom
ORF1ab_131_V	ORF1ab	131	ERR5307176	657	C	T	0,123077	2021-01-26	United Kingdom
ORF1ab_1001_I	ORF1ab	1001	ERR5307176	3267	C	T	0,99987	2021-01-26	United Kingdom
ORF1ab_1708_D	ORF1ab	1708	ERR5307176	5388	C	A	1	2021-01-26	United Kingdom
ORF1ab_2230_T	ORF1ab	2230	ERR5307176	6954	T	C	0,998935	2021-01-26	United Kingdom
ORF1ab_3674_NA	ORF1ab	3674	ERR5307176	11287	G	-TCTGGTTTT	0,998469	2021-01-26	United Kingdom
ORF1ab_4031_I	ORF1ab	4031	ERR5307176	12357	C	T	1	2021-01-26	United Kingdom
ORF1ab_415_M	ORF1ab	415	ERR5307176	14710	G	A	0,499793	2021-01-26	United Kingdom
S_68_NA	S	68	ERR5307176	21764	A	-TACATG	0,99736	2021-01-26	United Kingdom
S_143_NA	S	143	ERR5307176	21990	T	-TTA	0,998605	2021-01-26	United Kingdom
S_501_Y	S	501	ERR5307176	23063	A	T	0,999395	2021-01-26	United Kingdom
S_570_D	S	570	ERR5307176	23271	C	A	0,999843	2021-01-26	United Kingdom
S_614_G	S	614	ERR5307176	23403	A	G	0,999923	2021-01-26	United Kingdom
S_681_H	S	681	ERR5307176	23604	C	A	1	2021-01-26	United Kingdom
S_716_I	S	716	ERR5307176	23709	C	T	0,999285	2021-01-26	United Kingdom
S_982_A	S	982	ERR5307176	24506	T	G	0,999726	2021-01-26	United Kingdom
S_1118_H	S	1118	ERR5307176	24914	G	C	0,9999	2021-01-26	United Kingdom
S_1214_G	S	1214	ERR5307176	25202	T	G	0,156915	2021-01-26	United Kingdom
ORF8_27_*	ORF8	27	ERR5307176	27972	C	T	1	2021-01-26	United Kingdom
ORF8_52_I	ORF8	52	ERR5307176	28048	G	T	0,998195	2021-01-26	United Kingdom
ORF8_68_*	ORF8	68	ERR5307176	28095	A	T	0,996473	2021-01-26	United Kingdom
ORF8_73_C	ORF8	73	ERR5307176	28111	A	G	0,99978	2021-01-26	United Kingdom
N_3_H	N	3	ERR5307176	28280	G	C	1	2021-01-26	United Kingdom
N_3_V	N	3	ERR5307176	28281	A	T	0,999726	2021-01-26	United Kingdom
N_3_E	N	3	ERR5307176	28282	T	A	0,999656	2021-01-26	United Kingdom
N_200_C	N	200	ERR5307176	28871	G	T	1	2021-01-26	United Kingdom
N_203_K	N	203	ERR5307176	28881	G	A	0,998975	2021-01-26	United Kingdom
N_204_R	N	204	ERR5307176	28883	G	C	1	2021-01-26	United Kingdom
N_235_F	N	235	ERR5307176	28977	C	T	1	2021-01-26	United Kingdom
ORF1ab_971_L	ORF1ab	971	ERR5307177	3177	C	T	0,998825	2021-01-26	United Kingdom
ORF1ab_1001_I	ORF1ab	1001	ERR5307177	3267	C	T	1	2021-01-26	United Kingdom
ORF1ab_1708_D	ORF1ab	1708	ERR5307177	5388	C	A	1	2021-01-26	United Kingdom
ORF1ab_2230_T	ORF1ab	2230	ERR5307177	6954	T	C	0,998844	2021-01-26	United Kingdom
ORF1ab_3674_NA	ORF1ab	3674	ERR5307177	11287	G	-TCTGGTTTT	0,998943	2021-01-26	United Kingdom
ORF1ab_3969_V	ORF1ab	3969	ERR5307177	12171	C	T	0,999554	2021-01-26	United Kingdom
S_68_NA	S	68	ERR5307177	21764	A	-TACATG	0,997365	2021-01-26	United Kingdom
S_143_NA	S	143	ERR5307177	21990	T	-TTA	0,998619	2021-01-26	United Kingdom
S_501_Y	S	501	ERR5307177	23063	A	T	0,999312	2021-01-26	United Kingdom
S_570_D	S	570	ERR5307177	23271	C	A	0,999866	2021-01-26	United Kingdom
S_614_G	S	614	ERR5307177	23403	A	G	0,999737	2021-01-26	United Kingdom
S_681_H	S	681	ERR5307177	23604	C	A	1	2021-01-26	United Kingdom
S_716_I	S	716	ERR5307177	23709	C	T	0,999747	2021-01-26	United Kingdom
S_982_A	S	982	ERR5307177	24506	T	G	0,999778	2021-01-26	United Kingdom
S_1118_H	S	1118	ERR5307177	24914	G	C	0,999842	2021-01-26	United Kingdom
S_1214_G	S	1214	ERR5307177	25202	T	G	0,0651042	2021-01-26	United Kingdom
ORF3a_103_V	ORF3a	103	ERR5307177	25700	C	T	1	2021-01-26	United Kingdom
ORF7a_83_L	ORF7a	83	ERR5307177	27641	C	T	0,999324	2021-01-26	United Kingdom
ORF8_27_*	ORF8	27	ERR5307177	27972	C	T	1	2021-01-26	United Kingdom
ORF8_52_I	ORF8	52	ERR5307177	28048	G	T	0,999117	2021-01-26	United Kingdom
ORF8_73_C	ORF8	73	ERR5307177	28111	A	G	0,999855	2021-01-26	United Kingdom
N_3_H	N	3	ERR5307177	28280	G	C	0,99975	2021-01-26	United Kingdom
N_3_V	N	3	ERR5307177	28281	A	T	0,99956	2021-01-26	United Kingdom
N_3_E	N	3	ERR5307177	28282	T	A	0,999498	2021-01-26	United Kingdom
N_203_K	N	203	ERR5307177	28881	G	A	0,998786	2021-01-26	United Kingdom
N_204_R	N	204	ERR5307177	28883	G	C	1	2021-01-26	United Kingdom
N_235_F	N	235	ERR5307177	28977	C	T	1	2021-01-26	United Kingdom
ORF1ab_1001_I	ORF1ab	1001	ERR5307183	3267	C	T	1	2021-01-26	United Kingdom
ORF1ab_1352_T	ORF1ab	1352	ERR5307183	4319	G	A	0,991453	2021-01-26	United Kingdom
ORF1ab_1708_D	ORF1ab	1708	ERR5307183	5388	C	A	1	2021-01-26	United Kingdom
ORF1ab_2230_T	ORF1ab	2230	ERR5307183	6954	T	C	0,999212	2021-01-26	United Kingdom
ORF1ab_3648_V	ORF1ab	3648	ERR5307183	11208	C	T	0,0831878	2021-01-26	United Kingdom
ORF1ab_3674_NA	ORF1ab	3674	ERR5307183	11287	G	-TCTGGTTTT	0,998207	2021-01-26	United Kingdom
ORF1ab_976_L	ORF1ab	976	ERR5307183	16394	C	T	0,0761905	2021-01-26	United Kingdom
ORF1ab_1683_R	ORF1ab	1683	ERR5307183	18514	T	C	0,0579637	2021-01-26	United Kingdom
S_68_NA	S	68	ERR5307183	21764	A	-TACATG	0,99804	2021-01-26	United Kingdom
S_143_NA	S	143	ERR5307183	21990	T	-TTA	0,997677	2021-01-26	United Kingdom
S_501_Y	S	501	ERR5307183	23063	A	T	0,999433	2021-01-26	United Kingdom
S_570_D	S	570	ERR5307183	23271	C	A	0,999553	2021-01-26	United Kingdom
S_614_G	S	614	ERR5307183	23403	A	G	1	2021-01-26	United Kingdom
S_681_H	S	681	ERR5307183	23604	C	A	1	2021-01-26	United Kingdom
S_716_I	S	716	ERR5307183	23709	C	T	0,999477	2021-01-26	United Kingdom
S_982_A	S	982	ERR5307183	24506	T	G	1	2021-01-26	United Kingdom
S_1118_H	S	1118	ERR5307183	24914	G	C	1	2021-01-26	United Kingdom
S_1214_G	S	1214	ERR5307183	25202	T	G	0,163043	2021-01-26	United Kingdom
ORF7a_56_Q	ORF7a	56	ERR5307183	27560	T	A	0,999763	2021-01-26	United Kingdom
ORF8_27_*	ORF8	27	ERR5307183	27972	C	T	1	2021-01-26	United Kingdom
ORF8_52_I	ORF8	52	ERR5307183	28048	G	T	1	2021-01-26	United Kingdom
ORF8_73_C	ORF8	73	ERR5307183	28111	A	G	1	2021-01-26	United Kingdom
N_3_H	N	3	ERR5307183	28280	G	C	0,999926	2021-01-26	United Kingdom
N_3_V	N	3	ERR5307183	28281	A	T	0,999851	2021-01-26	United Kingdom
N_3_E	N	3	ERR5307183	28282	T	A	0,999479	2021-01-26	United Kingdom
N_203_K	N	203	ERR5307183	28881	G	A	0,997701	2021-01-26	United Kingdom
N_204_R	N	204	ERR5307183	28883	G	C	1	2021-01-26	United Kingdom
N_235_F	N	235	ERR5307183	28977	C	T	1	2021-01-26	United Kingdom
ORF1ab_131_P	ORF1ab	131	ERR5307190	656	G	C	0,136364	2021-01-26	United Kingdom
ORF1ab_1001_I	ORF1ab	1001	ERR5307190	3267	C	T	1	2021-01-26	United Kingdom
ORF1ab_1708_D	ORF1ab	1708	ERR5307190	5388	C	A	1	2021-01-26	United Kingdom
ORF1ab_2230_T	ORF1ab	2230	ERR5307190	6954	T	C	0,999164	2021-01-26	United Kingdom
ORF1ab_3604_L	ORF1ab	3604	ERR5307190	11075	T	C	0,0556211	2021-01-26	United Kingdom
ORF1ab_3674_NA	ORF1ab	3674	ERR5307190	11287	G	-TCTGGTTTT	0,997854	2021-01-26	United Kingdom
ORF1ab_3737_M	ORF1ab	3737	ERR5307190	11476	A	G	0,0625	2021-01-26	United Kingdom
ORF1ab_1957_R	ORF1ab	1957	ERR5307190	19337	A	G	0,129657	2021-01-26	United Kingdom
S_68_NA	S	68	ERR5307190	21764	A	-TACATG	0,997327	2021-01-26	United Kingdom
S_143_NA	S	143	ERR5307190	21990	T	-TTA	0,998467	2021-01-26	United Kingdom
S_501_Y	S	501	ERR5307190	23063	A	T	0,999642	2021-01-26	United Kingdom
S_570_D	S	570	ERR5307190	23271	C	A	1	2021-01-26	United Kingdom
S_614_G	S	614	ERR5307190	23403	A	G	0,999694	2021-01-26	United Kingdom
S_681_H	S	681	ERR5307190	23604	C	A	1	2021-01-26	United Kingdom
S_716_I	S	716	ERR5307190	23709	C	T	1	2021-01-26	United Kingdom
S_982_A	S	982	ERR5307190	24506	T	G	0,999706	2021-01-26	United Kingdom
S_1118_H	S	1118	ERR5307190	24914	G	C	0,999611	2021-01-26	United Kingdom
S_1214_G	S	1214	ERR5307190	25202	T	G	0,146871	2021-01-26	United Kingdom
ORF8_27_*	ORF8	27	ERR5307190	27972	C	T	1	2021-01-26	United Kingdom
ORF8_52_I	ORF8	52	ERR5307190	28048	G	T	0,999284	2021-01-26	United Kingdom
ORF8_73_C	ORF8	73	ERR5307190	28111	A	G	0,999779	2021-01-26	United Kingdom
N_3_H	N	3	ERR5307190	28280	G	C	0,999945	2021-01-26	United Kingdom
N_3_V	N	3	ERR5307190	28281	A	T	0,999889	2021-01-26	United Kingdom
N_3_E	N	3	ERR5307190	28282	T	A	0,999834	2021-01-26	United Kingdom
N_203_K	N	203	ERR5307190	28881	G	A	0,997087	2021-01-26	United Kingdom
N_204_R	N	204	ERR5307190	28883	G	C	1	2021-01-26	United Kingdom
N_235_F	N	235	ERR5307190	28977	C	T	0,999053	2021-01-26	United Kingdom
ORF1ab_314_L	ORF1ab	314	ERR5307192	14408	C	T	1	2021-01-26	United Kingdom
S_222_V	S	222	ERR5307192	22227	C	T	0,996679	2021-01-26	United Kingdom
S_614_G	S	614	ERR5307192	23403	A	G	0,999573	2021-01-26	United Kingdom
S_929_T	S	929	ERR5307192	24348	G	C	1	2021-01-26	United Kingdom
S_1214_G	S	1214	ERR5307192	25202	T	G	0,11235	2021-01-26	United Kingdom
ORF3a_202_L	ORF3a	202	ERR5307192	25996	G	T	0,999853	2021-01-26	United Kingdom
N_220_V	N	220	ERR5307192	28932	C	T	0,999654	2021-01-26	United Kingdom
ORF10_30_L	ORF10	30	ERR5307192	29645	G	T	0,999253	2021-01-26	United Kingdom
ORF1ab_1001_I	ORF1ab	1001	ERR5307193	3267	C	T	1	2021-01-26	United Kingdom
ORF1ab_1708_D	ORF1ab	1708	ERR5307193	5388	C	A	1	2021-01-26	United Kingdom
ORF1ab_2230_T	ORF1ab	2230	ERR5307193	6954	T	C	0,999569	2021-01-26	United Kingdom
ORF1ab_3674_NA	ORF1ab	3674	ERR5307193	11287	G	-TCTGGTTTT	0,998962	2021-01-26	United Kingdom
ORF1ab_3748_I	ORF1ab	3748	ERR5307193	11507	G	A	1	2021-01-26	United Kingdom
S_68_NA	S	68	ERR5307193	21764	A	-TACATG	0,998547	2021-01-26	United Kingdom
S_143_NA	S	143	ERR5307193	21990	T	-TTA	0,998088	2021-01-26	United Kingdom
S_501_Y	S	501	ERR5307193	23063	A	T	0,999488	2021-01-26	United Kingdom
S_570_D	S	570	ERR5307193	23271	C	A	1	2021-01-26	United Kingdom
S_614_G	S	614	ERR5307193	23403	A	G	0,999383	2021-01-26	United Kingdom
S_681_H	S	681	ERR5307193	23604	C	A	1	2021-01-26	United Kingdom
S_716_I	S	716	ERR5307193	23709	C	T	0,999696	2021-01-26	United Kingdom
S_982_A	S	982	ERR5307193	24506	T	G	0,999543	2021-01-26	United Kingdom
S_1118_H	S	1118	ERR5307193	24914	G	C	0,999496	2021-01-26	United Kingdom
S_1214_G	S	1214	ERR5307193	25202	T	G	0,151079	2021-01-26	United Kingdom
ORF8_27_*	ORF8	27	ERR5307193	27972	C	T	1	2021-01-26	United Kingdom
ORF8_52_I	ORF8	52	ERR5307193	28048	G	T	1	2021-01-26	United Kingdom
ORF8_73_C	ORF8	73	ERR5307193	28111	A	G	0,999872	2021-01-26	United Kingdom
N_3_H	N	3	ERR5307193	28280	G	C	0,999902	2021-01-26	United Kingdom
N_3_V	N	3	ERR5307193	28281	A	T	0,999852	2021-01-26	United Kingdom
N_3_E	N	3	ERR5307193	28282	T	A	0,999754	2021-01-26	United Kingdom
N_203_K	N	203	ERR5307193	28881	G	A	0,996917	2021-01-26	United Kingdom
N_204_R	N	204	ERR5307193	28883	G	C	1	2021-01-26	United Kingdom
N_235_F	N	235	ERR5307193	28977	C	T	1	2021-01-26	United Kingdom
ORF1ab_1001_I	ORF1ab	1001	ERR5307203	3267	C	T	1	2021-01-26	United Kingdom
ORF1ab_1125_C	ORF1ab	1125	ERR5307203	3638	G	T	0,999315	2021-01-26	United Kingdom
ORF1ab_1708_D	ORF1ab	1708	ERR5307203	5388	C	A	1	2021-01-26	United Kingdom
ORF1ab_2230_T	ORF1ab	2230	ERR5307203	6954	T	C	0,998969	2021-01-26	United Kingdom
ORF1ab_3603_NA	ORF1ab	3603	ERR5307203	11074	C	-T	0,0651659	2021-01-26	United Kingdom
ORF1ab_3603_NA	ORF1ab	3603	ERR5307203	11074	C	+T	0,0592417	2021-01-26	United Kingdom
ORF1ab_3674_NA	ORF1ab	3674	ERR5307203	11287	G	-TCTGGTTTT	0,998832	2021-01-26	United Kingdom
ORF1ab_4265_I	ORF1ab	4265	ERR5307203	13059	C	T	0,999437	2021-01-26	United Kingdom
S_68_NA	S	68	ERR5307203	21764	A	-TACATG	1	2021-01-26	United Kingdom
S_143_NA	S	143	ERR5307203	21990	T	-TTA	0,993723	2021-01-26	United Kingdom
S_501_Y	S	501	ERR5307203	23063	A	T	0,999186	2021-01-26	United Kingdom
S_570_D	S	570	ERR5307203	23271	C	A	1	2021-01-26	United Kingdom
S_614_G	S	614	ERR5307203	23403	A	G	0,999838	2021-01-26	United Kingdom
S_618_A	S	618	ERR5307203	23414	A	G	0,999354	2021-01-26	United Kingdom
S_681_H	S	681	ERR5307203	23604	C	A	1	2021-01-26	United Kingdom
S_716_I	S	716	ERR5307203	23709	C	T	1	2021-01-26	United Kingdom
S_982_A	S	982	ERR5307203	24506	T	G	0,99931	2021-01-26	United Kingdom
S_1118_H	S	1118	ERR5307203	24914	G	C	1	2021-01-26	United Kingdom
S_1214_G	S	1214	ERR5307203	25202	T	G	0,0631769	2021-01-26	United Kingdom
E_62_F	E	62	ERR5307203	26428	G	T	1	2021-01-26	United Kingdom
ORF8_27_*	ORF8	27	ERR5307203	27972	C	T	1	2021-01-26	United Kingdom
ORF8_52_I	ORF8	52	ERR5307203	28048	G	T	1	2021-01-26	United Kingdom
ORF8_73_C	ORF8	73	ERR5307203	28111	A	G	0,999853	2021-01-26	United Kingdom
N_3_H	N	3	ERR5307203	28280	G	C	0,999789	2021-01-26	United Kingdom
N_3_V	N	3	ERR5307203	28281	A	T	0,999788	2021-01-26	United Kingdom
N_3_E	N	3	ERR5307203	28282	T	A	0,999472	2021-01-26	United Kingdom
N_203_K	N	203	ERR5307203	28881	G	A	0,994152	2021-01-26	United Kingdom
N_204_R	N	204	ERR5307203	28883	G	C	1	2021-01-26	United Kingdom
N_235_F	N	235	ERR5307203	28977	C	T	1	2021-01-26	United Kingdom
ORF1ab_1001_I	ORF1ab	1001	ERR5307213	3267	C	T	1	2021-01-26	United Kingdom
ORF1ab_1708_D	ORF1ab	1708	ERR5307213	5388	C	A	1	2021-01-26	United Kingdom
ORF1ab_2230_T	ORF1ab	2230	ERR5307213	6954	T	C	0,998618	2021-01-26	United Kingdom
ORF1ab_3674_NA	ORF1ab	3674	ERR5307213	11287	G	-TCTGGTTTT	0,998914	2021-01-26	United Kingdom
ORF1ab_3748_I	ORF1ab	3748	ERR5307213	11507	G	A	1	2021-01-26	United Kingdom
S_68_NA	S	68	ERR5307213	21764	A	-TACATG	0,99858	2021-01-26	United Kingdom
S_143_NA	S	143	ERR5307213	21990	T	-TTA	0,998203	2021-01-26	United Kingdom
S_501_Y	S	501	ERR5307213	23063	A	T	0,99906	2021-01-26	United Kingdom
S_570_D	S	570	ERR5307213	23271	C	A	0,999384	2021-01-26	United Kingdom
S_614_G	S	614	ERR5307213	23403	A	G	0,9998	2021-01-26	United Kingdom
S_681_H	S	681	ERR5307213	23604	C	A	0,999688	2021-01-26	United Kingdom
S_716_I	S	716	ERR5307213	23709	C	T	1	2021-01-26	United Kingdom
S_982_A	S	982	ERR5307213	24506	T	G	1	2021-01-26	United Kingdom
S_1118_H	S	1118	ERR5307213	24914	G	C	1	2021-01-26	United Kingdom
S_1210_V	S	1210	ERR5307213	25190	A	G	1	2021-01-26	United Kingdom
ORF8_27_*	ORF8	27	ERR5307213	27972	C	T	1	2021-01-26	United Kingdom
ORF8_52_I	ORF8	52	ERR5307213	28048	G	T	1	2021-01-26	United Kingdom
ORF8_73_C	ORF8	73	ERR5307213	28111	A	G	0,999517	2021-01-26	United Kingdom
N_3_H	N	3	ERR5307213	28280	G	C	1	2021-01-26	United Kingdom
N_3_V	N	3	ERR5307213	28281	A	T	0,999531	2021-01-26	United Kingdom
N_3_E	N	3	ERR5307213	28282	T	A	0,999766	2021-01-26	United Kingdom
N_203_K	N	203	ERR5307213	28881	G	A	0,997669	2021-01-26	United Kingdom
N_204_R	N	204	ERR5307213	28883	G	C	1	2021-01-26	United Kingdom
N_235_F	N	235	ERR5307213	28977	C	T	1	2021-01-26	United Kingdom
ORF1ab_1001_I	ORF1ab	1001	ERR5307217	3267	C	T	1	2021-01-26	United Kingdom
ORF1ab_1708_D	ORF1ab	1708	ERR5307217	5388	C	A	1	2021-01-26	United Kingdom
ORF1ab_2230_T	ORF1ab	2230	ERR5307217	6954	T	C	0,999339	2021-01-26	United Kingdom
ORF1ab_2859_I	ORF1ab	2859	ERR5307217	8841	C	T	0,999734	2021-01-26	United Kingdom
ORF1ab_2982_A	ORF1ab	2982	ERR5307217	9210	A	C	0,999883	2021-01-26	United Kingdom
ORF1ab_3674_NA	ORF1ab	3674	ERR5307217	11287	G	-TCTGGTTTT	0,998415	2021-01-26	United Kingdom
ORF1ab_3748_I	ORF1ab	3748	ERR5307217	11507	G	A	1	2021-01-26	United Kingdom
ORF1ab_314_L	ORF1ab	314	ERR5307217	14408	C	T	1	2021-01-26	United Kingdom
S_68_NA	S	68	ERR5307217	21764	A	-TACATG	0,996803	2021-01-26	United Kingdom
S_143_NA	S	143	ERR5307217	21990	T	-TTA	0,994813	2021-01-26	United Kingdom
S_501_Y	S	501	ERR5307217	23063	A	T	0,999344	2021-01-26	United Kingdom
S_570_D	S	570	ERR5307217	23271	C	A	0,99912	2021-01-26	United Kingdom
S_614_G	S	614	ERR5307217	23403	A	G	0,999922	2021-01-26	United Kingdom
S_681_H	S	681	ERR5307217	23604	C	A	1	2021-01-26	United Kingdom
S_716_I	S	716	ERR5307217	23709	C	T	0,999746	2021-01-26	United Kingdom
S_982_A	S	982	ERR5307217	24506	T	G	0,999793	2021-01-26	United Kingdom
S_1118_H	S	1118	ERR5307217	24914	G	C	0,99972	2021-01-26	United Kingdom
S_1214_G	S	1214	ERR5307217	25202	T	G	0,163735	2021-01-26	United Kingdom
ORF8_27_*	ORF8	27	ERR5307217	27972	C	T	0,999003	2021-01-26	United Kingdom
ORF8_52_I	ORF8	52	ERR5307217	28048	G	T	0,999346	2021-01-26	United Kingdom
ORF8_73_C	ORF8	73	ERR5307217	28111	A	G	0,999489	2021-01-26	United Kingdom
N_3_H	N	3	ERR5307217	28280	G	C	0,99995	2021-01-26	United Kingdom
N_3_V	N	3	ERR5307217	28281	A	T	0,999446	2021-01-26	United Kingdom
N_3_E	N	3	ERR5307217	28282	T	A	0,999598	2021-01-26	United Kingdom
N_203_K	N	203	ERR5307217	28881	G	A	0,997736	2021-01-26	United Kingdom
N_204_R	N	204	ERR5307217	28883	G	C	0,999634	2021-01-26	United Kingdom
N_235_F	N	235	ERR5307217	28977	C	T	1	2021-01-26	United Kingdom
ORF1ab_131_V	ORF1ab	131	ERR5307223	657	C	T	0,057377	2021-01-26	United Kingdom
ORF1ab_1001_I	ORF1ab	1001	ERR5307223	3267	C	T	1	2021-01-26	United Kingdom
ORF1ab_1708_D	ORF1ab	1708	ERR5307223	5388	C	A	1	2021-01-26	United Kingdom
ORF1ab_2230_T	ORF1ab	2230	ERR5307223	6954	T	C	0,999526	2021-01-26	United Kingdom
ORF1ab_3674_NA	ORF1ab	3674	ERR5307223	11287	G	-TCTGGTTTT	0,999059	2021-01-26	United Kingdom
S_68_NA	S	68	ERR5307223	21764	A	-TACATG	0,997176	2021-01-26	United Kingdom
S_143_NA	S	143	ERR5307223	21990	T	-TTA	0,993233	2021-01-26	United Kingdom
S_501_Y	S	501	ERR5307223	23063	A	T	0,999292	2021-01-26	United Kingdom
S_570_D	S	570	ERR5307223	23271	C	A	1	2021-01-26	United Kingdom
S_614_G	S	614	ERR5307223	23403	A	G	0,999875	2021-01-26	United Kingdom
S_681_H	S	681	ERR5307223	23604	C	A	0,999498	2021-01-26	United Kingdom
S_716_I	S	716	ERR5307223	23709	C	T	0,999743	2021-01-26	United Kingdom
S_982_A	S	982	ERR5307223	24506	T	G	1	2021-01-26	United Kingdom
S_1118_H	S	1118	ERR5307223	24914	G	C	0,999853	2021-01-26	United Kingdom
S_1214_G	S	1214	ERR5307223	25202	T	G	0,125136	2021-01-26	United Kingdom
ORF8_27_*	ORF8	27	ERR5307223	27972	C	T	0,998848	2021-01-26	United Kingdom
ORF8_52_I	ORF8	52	ERR5307223	28048	G	T	1	2021-01-26	United Kingdom
ORF8_73_C	ORF8	73	ERR5307223	28111	A	G	0,999438	2021-01-26	United Kingdom
N_3_H	N	3	ERR5307223	28280	G	C	0,999941	2021-01-26	United Kingdom
N_3_V	N	3	ERR5307223	28281	A	T	0,999764	2021-01-26	United Kingdom
N_3_E	N	3	ERR5307223	28282	T	A	0,999646	2021-01-26	United Kingdom
N_203_K	N	203	ERR5307223	28881	G	A	0,997927	2021-01-26	United Kingdom
N_204_R	N	204	ERR5307223	28883	G	C	1	2021-01-26	United Kingdom
N_235_F	N	235	ERR5307223	28977	C	T	1	2021-01-26	United Kingdom
ORF1ab_146_C	ORF1ab	146	ERR5307224	701	G	T	0,0590766	2021-01-26	United Kingdom
ORF1ab_1001_I	ORF1ab	1001	ERR5307224	3267	C	T	1	2021-01-26	United Kingdom
ORF1ab_1708_D	ORF1ab	1708	ERR5307224	5388	C	A	1	2021-01-26	United Kingdom
ORF1ab_2230_T	ORF1ab	2230	ERR5307224	6954	T	C	0,999609	2021-01-26	United Kingdom
ORF1ab_3674_NA	ORF1ab	3674	ERR5307224	11287	G	-TCTGGTTTT	0,99905	2021-01-26	United Kingdom
ORF1ab_3748_I	ORF1ab	3748	ERR5307224	11507	G	A	1	2021-01-26	United Kingdom
ORF1ab_314_L	ORF1ab	314	ERR5307224	14408	C	T	1	2021-01-26	United Kingdom
S_68_NA	S	68	ERR5307224	21764	A	-TACATG	0,997716	2021-01-26	United Kingdom
S_143_NA	S	143	ERR5307224	21990	T	-TTA	0,998608	2021-01-26	United Kingdom
S_308_L	S	308	ERR5307224	22484	G	T	0,130092	2021-01-26	United Kingdom
S_501_Y	S	501	ERR5307224	23063	A	T	0,999583	2021-01-26	United Kingdom
S_570_D	S	570	ERR5307224	23271	C	A	1	2021-01-26	United Kingdom
S_614_G	S	614	ERR5307224	23403	A	G	0,999859	2021-01-26	United Kingdom
S_681_H	S	681	ERR5307224	23604	C	A	1	2021-01-26	United Kingdom
S_716_I	S	716	ERR5307224	23709	C	T	1	2021-01-26	United Kingdom
S_982_A	S	982	ERR5307224	24506	T	G	0,999806	2021-01-26	United Kingdom
S_1118_H	S	1118	ERR5307224	24914	G	C	0,999145	2021-01-26	United Kingdom
S_1214_G	S	1214	ERR5307224	25202	T	G	0,215426	2021-01-26	United Kingdom
ORF8_27_*	ORF8	27	ERR5307224	27972	C	T	1	2021-01-26	United Kingdom
ORF8_52_I	ORF8	52	ERR5307224	28048	G	T	0,995142	2021-01-26	United Kingdom
ORF8_73_C	ORF8	73	ERR5307224	28111	A	G	0,999791	2021-01-26	United Kingdom
N_3_H	N	3	ERR5307224	28280	G	C	0,999937	2021-01-26	United Kingdom
N_3_V	N	3	ERR5307224	28281	A	T	0,999809	2021-01-26	United Kingdom
N_3_E	N	3	ERR5307224	28282	T	A	0,999746	2021-01-26	United Kingdom
N_203_K	N	203	ERR5307224	28881	G	A	1	2021-01-26	United Kingdom
N_204_R	N	204	ERR5307224	28883	G	C	1	2021-01-26	United Kingdom
N_235_F	N	235	ERR5307224	28977	C	T	1	2021-01-26	United Kingdom
N_377_Y	N	377	ERR5307224	29402	G	T	0,131238	2021-01-26	United Kingdom
ORF1ab_1001_I	ORF1ab	1001	ERR5307226	3267	C	T	0,999639	2021-01-26	United Kingdom
ORF1ab_1708_D	ORF1ab	1708	ERR5307226	5388	C	A	1	2021-01-26	United Kingdom
ORF1ab_2230_T	ORF1ab	2230	ERR5307226	6954	T	C	0,999158	2021-01-26	United Kingdom
ORF1ab_3674_NA	ORF1ab	3674	ERR5307226	11287	G	-TCTGGTTTT	0,998862	2021-01-26	United Kingdom
ORF1ab_314_L	ORF1ab	314	ERR5307226	14408	C	T	1	2021-01-26	United Kingdom
S_68_NA	S	68	ERR5307226	21764	A	-TACATG	0,997889	2021-01-26	United Kingdom
S_143_NA	S	143	ERR5307226	21990	T	-TTA	0,998012	2021-01-26	United Kingdom
S_501_Y	S	501	ERR5307226	23063	A	T	0,99954	2021-01-26	United Kingdom
S_570_D	S	570	ERR5307226	23271	C	A	0,999892	2021-01-26	United Kingdom
S_614_G	S	614	ERR5307226	23403	A	G	0,99979	2021-01-26	United Kingdom
S_681_H	S	681	ERR5307226	23604	C	A	0,999784	2021-01-26	United Kingdom
S_716_I	S	716	ERR5307226	23709	C	T	1	2021-01-26	United Kingdom
S_831_V	S	831	ERR5307226	24054	C	T	0,999735	2021-01-26	United Kingdom
S_982_A	S	982	ERR5307226	24506	T	G	0,999688	2021-01-26	United Kingdom
S_1118_H	S	1118	ERR5307226	24914	G	C	0,999666	2021-01-26	United Kingdom
S_1214_G	S	1214	ERR5307226	25202	T	G	0,111594	2021-01-26	United Kingdom
ORF8_27_*	ORF8	27	ERR5307226	27972	C	T	0,999295	2021-01-26	United Kingdom
ORF8_52_I	ORF8	52	ERR5307226	28048	G	T	1	2021-01-26	United Kingdom
ORF8_73_C	ORF8	73	ERR5307226	28111	A	G	0,99986	2021-01-26	United Kingdom
N_3_H	N	3	ERR5307226	28280	G	C	0,999703	2021-01-26	United Kingdom
N_3_V	N	3	ERR5307226	28281	A	T	0,999801	2021-01-26	United Kingdom
N_3_E	N	3	ERR5307226	28282	T	A	0,999702	2021-01-26	United Kingdom
N_203_K	N	203	ERR5307226	28881	G	A	0,997372	2021-01-26	United Kingdom
N_204_R	N	204	ERR5307226	28883	G	C	0,999577	2021-01-26	United Kingdom
N_235_F	N	235	ERR5307226	28977	C	T	0,999547	2021-01-26	United Kingdom
ORF1ab_1001_I	ORF1ab	1001	ERR5307228	3267	C	T	1	2021-01-26	United Kingdom
ORF1ab_1708_D	ORF1ab	1708	ERR5307228	5388	C	A	1	2021-01-26	United Kingdom
ORF1ab_2230_T	ORF1ab	2230	ERR5307228	6954	T	C	0,999303	2021-01-26	United Kingdom
ORF1ab_3603_NA	ORF1ab	3603	ERR5307228	11074	C	+T	0,096742	2021-01-26	United Kingdom
ORF1ab_3674_NA	ORF1ab	3674	ERR5307228	11287	G	-TCTGGTTTT	0,983743	2021-01-26	United Kingdom
S_24_NA	S	24	ERR5307228	21634	A	+C	0,050536	2021-01-26	United Kingdom
S_68_NA	S	68	ERR5307228	21764	A	-TACATG	0,997164	2021-01-26	United Kingdom
S_143_NA	S	143	ERR5307228	21990	T	-TTA	0,997839	2021-01-26	United Kingdom
S_501_Y	S	501	ERR5307228	23063	A	T	0,999399	2021-01-26	United Kingdom
S_570_D	S	570	ERR5307228	23271	C	A	0,999807	2021-01-26	United Kingdom
S_614_G	S	614	ERR5307228	23403	A	G	1	2021-01-26	United Kingdom
S_681_H	S	681	ERR5307228	23604	C	A	1	2021-01-26	United Kingdom
S_716_I	S	716	ERR5307228	23709	C	T	1	2021-01-26	United Kingdom
S_982_A	S	982	ERR5307228	24506	T	G	1	2021-01-26	United Kingdom
S_1118_H	S	1118	ERR5307228	24914	G	C	1	2021-01-26	United Kingdom
S_1214_G	S	1214	ERR5307228	25202	T	G	0,14916	2021-01-26	United Kingdom
ORF8_27_*	ORF8	27	ERR5307228	27972	C	T	1	2021-01-26	United Kingdom
ORF8_52_I	ORF8	52	ERR5307228	28048	G	T	1	2021-01-26	United Kingdom
ORF8_73_C	ORF8	73	ERR5307228	28111	A	G	0,999904	2021-01-26	United Kingdom
N_3_H	N	3	ERR5307228	28280	G	C	0,999905	2021-01-26	United Kingdom
N_3_V	N	3	ERR5307228	28281	A	T	0,999905	2021-01-26	United Kingdom
N_3_E	N	3	ERR5307228	28282	T	A	0,999809	2021-01-26	United Kingdom
N_203_K	N	203	ERR5307228	28881	G	A	1	2021-01-26	United Kingdom
N_204_R	N	204	ERR5307228	28883	G	C	1	2021-01-26	United Kingdom
N_235_F	N	235	ERR5307228	28977	C	T	1	2021-01-26	United Kingdom
ORF1ab_971_L	ORF1ab	971	ERR5307232	3177	C	T	0,997485	2021-01-26	United Kingdom
ORF1ab_1001_I	ORF1ab	1001	ERR5307232	3267	C	T	0,999828	2021-01-26	United Kingdom
ORF1ab_1708_D	ORF1ab	1708	ERR5307232	5388	C	A	1	2021-01-26	United Kingdom
ORF1ab_2230_T	ORF1ab	2230	ERR5307232	6954	T	C	0,999402	2021-01-26	United Kingdom
ORF1ab_3674_NA	ORF1ab	3674	ERR5307232	11287	G	-TCTGGTTTT	0,998638	2021-01-26	United Kingdom
ORF1ab_239_I	ORF1ab	239	ERR5307232	14183	C	T	0,999542	2021-01-26	United Kingdom
S_68_NA	S	68	ERR5307232	21764	A	-TACATG	0,997936	2021-01-26	United Kingdom
S_143_NA	S	143	ERR5307232	21990	T	-TTA	0,999493	2021-01-26	United Kingdom
S_501_Y	S	501	ERR5307232	23063	A	T	0,999566	2021-01-26	United Kingdom
S_570_D	S	570	ERR5307232	23271	C	A	0,999862	2021-01-26	United Kingdom
S_573_I	S	573	ERR5307232	23280	C	T	0,999852	2021-01-26	United Kingdom
S_614_G	S	614	ERR5307232	23403	A	G	1	2021-01-26	United Kingdom
S_681_H	S	681	ERR5307232	23604	C	A	0,999778	2021-01-26	United Kingdom
S_716_I	S	716	ERR5307232	23709	C	T	1	2021-01-26	United Kingdom
S_982_A	S	982	ERR5307232	24506	T	G	0,99986	2021-01-26	United Kingdom
S_1118_H	S	1118	ERR5307232	24914	G	C	0,999823	2021-01-26	United Kingdom
S_1214_G	S	1214	ERR5307232	25202	T	G	0,151357	2021-01-26	United Kingdom
ORF8_27_*	ORF8	27	ERR5307232	27972	C	T	1	2021-01-26	United Kingdom
ORF8_52_I	ORF8	52	ERR5307232	28048	G	T	1	2021-01-26	United Kingdom
ORF8_73_C	ORF8	73	ERR5307232	28111	A	G	0,999711	2021-01-26	United Kingdom
N_3_H	N	3	ERR5307232	28280	G	C	0,999939	2021-01-26	United Kingdom
N_3_V	N	3	ERR5307232	28281	A	T	0,999695	2021-01-26	United Kingdom
N_3_E	N	3	ERR5307232	28282	T	A	0,999449	2021-01-26	United Kingdom
N_203_K	N	203	ERR5307232	28881	G	A	0,998088	2021-01-26	United Kingdom
N_204_R	N	204	ERR5307232	28883	G	C	1	2021-01-26	United Kingdom
N_235_F	N	235	ERR5307232	28977	C	T	1	2021-01-26	United Kingdom
ORF1ab_82_NA	ORF1ab	82	ERR5307243	509	G	-GTCATGTTATGGTT	0,100822	2021-01-26	United Kingdom
S_18_F	S	18	ERR5307243	21614	C	T	0,999694	2021-01-26	United Kingdom
S_222_V	S	222	ERR5307243	22227	C	T	0,999872	2021-01-26	United Kingdom
S_614_G	S	614	ERR5307243	23403	A	G	0,999594	2021-01-26	United Kingdom
S_1214_G	S	1214	ERR5307243	25202	T	G	0,140426	2021-01-26	United Kingdom
N_220_V	N	220	ERR5307243	28932	C	T	0,999628	2021-01-26	United Kingdom
ORF10_30_L	ORF10	30	ERR5307243	29645	G	T	0,999805	2021-01-26	United Kingdom
ORF1ab_653_L	ORF1ab	653	ERR5307246	2223	C	T	0,999877	2021-01-26	United Kingdom
ORF1ab_1001_I	ORF1ab	1001	ERR5307246	3267	C	T	1	2021-01-26	United Kingdom
ORF1ab_1708_D	ORF1ab	1708	ERR5307246	5388	C	A	1	2021-01-26	United Kingdom
ORF1ab_2115_S	ORF1ab	2115	ERR5307246	6610	A	C	0,999791	2021-01-26	United Kingdom
ORF1ab_2230_T	ORF1ab	2230	ERR5307246	6954	T	C	0,999188	2021-01-26	United Kingdom
ORF1ab_3674_NA	ORF1ab	3674	ERR5307246	11287	G	-TCTGGTTTT	0,998219	2021-01-26	United Kingdom
ORF1ab_4031_I	ORF1ab	4031	ERR5307246	12357	C	T	1	2021-01-26	United Kingdom
S_68_NA	S	68	ERR5307246	21764	A	-TACATG	0,994144	2021-01-26	United Kingdom
S_143_NA	S	143	ERR5307246	21990	T	-TTA	0,996321	2021-01-26	United Kingdom
S_501_Y	S	501	ERR5307246	23063	A	T	0,999538	2021-01-26	United Kingdom
S_570_D	S	570	ERR5307246	23271	C	A	1	2021-01-26	United Kingdom
S_614_G	S	614	ERR5307246	23403	A	G	0,999811	2021-01-26	United Kingdom
S_681_H	S	681	ERR5307246	23604	C	A	1	2021-01-26	United Kingdom
S_716_I	S	716	ERR5307246	23709	C	T	0,999735	2021-01-26	United Kingdom
S_982_A	S	982	ERR5307246	24506	T	G	1	2021-01-26	United Kingdom
S_1118_H	S	1118	ERR5307246	24914	G	C	0,999877	2021-01-26	United Kingdom
S_1214_G	S	1214	ERR5307246	25202	T	G	0,160142	2021-01-26	United Kingdom
ORF8_27_*	ORF8	27	ERR5307246	27972	C	T	1	2021-01-26	United Kingdom
ORF8_52_I	ORF8	52	ERR5307246	28048	G	T	1	2021-01-26	United Kingdom
ORF8_68_*	ORF8	68	ERR5307246	28095	A	T	0,996429	2021-01-26	United Kingdom
ORF8_73_C	ORF8	73	ERR5307246	28111	A	G	0,999903	2021-01-26	United Kingdom
N_3_H	N	3	ERR5307246	28280	G	C	0,999799	2021-01-26	United Kingdom
N_3_V	N	3	ERR5307246	28281	A	T	1	2021-01-26	United Kingdom
N_3_E	N	3	ERR5307246	28282	T	A	0,999798	2021-01-26	United Kingdom
N_200_C	N	200	ERR5307246	28871	G	T	1	2021-01-26	United Kingdom
N_203_K	N	203	ERR5307246	28881	G	A	0,998742	2021-01-26	United Kingdom
N_204_R	N	204	ERR5307246	28883	G	C	1	2021-01-26	United Kingdom
N_235_F	N	235	ERR5307246	28977	C	T	0,99871	2021-01-26	United Kingdom
ORF1ab_971_L	ORF1ab	971	ERR5307249	3177	C	T	0,998733	2021-01-26	United Kingdom
ORF1ab_1001_I	ORF1ab	1001	ERR5307249	3267	C	T	1	2021-01-26	United Kingdom
ORF1ab_1708_D	ORF1ab	1708	ERR5307249	5388	C	A	1	2021-01-26	United Kingdom
ORF1ab_2230_T	ORF1ab	2230	ERR5307249	6954	T	C	0,998519	2021-01-26	United Kingdom
ORF1ab_3674_NA	ORF1ab	3674	ERR5307249	11287	G	-TCTGGTTTT	0,998679	2021-01-26	United Kingdom
ORF1ab_314_L	ORF1ab	314	ERR5307249	14408	C	T	1	2021-01-26	United Kingdom
S_68_NA	S	68	ERR5307249	21764	A	-TACATG	0,997797	2021-01-26	United Kingdom
S_143_NA	S	143	ERR5307249	21990	T	-TTA	0,992619	2021-01-26	United Kingdom
S_501_Y	S	501	ERR5307249	23063	A	T	0,999662	2021-01-26	United Kingdom
S_570_D	S	570	ERR5307249	23271	C	A	0,997332	2021-01-26	United Kingdom
S_614_G	S	614	ERR5307249	23403	A	G	0,999468	2021-01-26	United Kingdom
S_681_H	S	681	ERR5307249	23604	C	A	0,999888	2021-01-26	United Kingdom
S_716_I	S	716	ERR5307249	23709	C	T	0,999886	2021-01-26	United Kingdom
S_982_A	S	982	ERR5307249	24506	T	G	0,998573	2021-01-26	United Kingdom
S_1118_H	S	1118	ERR5307249	24914	G	C	0,999673	2021-01-26	United Kingdom
S_1214_G	S	1214	ERR5307249	25202	T	G	0,0719055	2021-01-26	United Kingdom
ORF3a_61_Q	ORF3a	61	ERR5307249	25573	A	C	0,999711	2021-01-26	United Kingdom
ORF3a_61_I	ORF3a	61	ERR5307249	25574	A	T	0,999883	2021-01-26	United Kingdom
ORF7a_55_NA	ORF7a	55	ERR5307249	27557	C	-ACTGACTTGCTTTAGCACTCAATTTGCTTTTGCTTGTCCTGACGGCGTAAAACACGTCTATCAGTT	0,99142	2021-01-26	United Kingdom
ORF8_27_*	ORF8	27	ERR5307249	27972	C	T	0,999694	2021-01-26	United Kingdom
ORF8_52_I	ORF8	52	ERR5307249	28048	G	T	0,999707	2021-01-26	United Kingdom
ORF8_73_C	ORF8	73	ERR5307249	28111	A	G	0,99995	2021-01-26	United Kingdom
N_3_H	N	3	ERR5307249	28280	G	C	0,999904	2021-01-26	United Kingdom
N_3_V	N	3	ERR5307249	28281	A	T	0,999758	2021-01-26	United Kingdom
N_3_E	N	3	ERR5307249	28282	T	A	0,999517	2021-01-26	United Kingdom
N_203_K	N	203	ERR5307249	28881	G	A	0,998293	2021-01-26	United Kingdom
N_204_R	N	204	ERR5307249	28883	G	C	1	2021-01-26	United Kingdom
N_235_F	N	235	ERR5307249	28977	C	T	1	2021-01-26	United Kingdom
ORF1ab_1001_I	ORF1ab	1001	ERR5307252	3267	C	T	1	2021-01-26	United Kingdom
ORF1ab_1708_D	ORF1ab	1708	ERR5307252	5388	C	A	1	2021-01-26	United Kingdom
ORF1ab_2230_T	ORF1ab	2230	ERR5307252	6954	T	C	0,998861	2021-01-26	United Kingdom
ORF1ab_3674_NA	ORF1ab	3674	ERR5307252	11287	G	-TCTGGTTTT	0,998227	2021-01-26	United Kingdom
ORF1ab_1362_R	ORF1ab	1362	ERR5307252	17551	G	A	0,0631926	2021-01-26	United Kingdom
ORF1ab_2288_*	ORF1ab	2288	ERR5307252	20331	T	G	0,173333	2021-01-26	United Kingdom
S_68_NA	S	68	ERR5307252	21764	A	-TACATG	0,998699	2021-01-26	United Kingdom
S_143_NA	S	143	ERR5307252	21990	T	-TTA	0,983319	2021-01-26	United Kingdom
S_501_Y	S	501	ERR5307252	23063	A	T	1	2021-01-26	United Kingdom
S_570_D	S	570	ERR5307252	23271	C	A	1	2021-01-26	United Kingdom
S_614_G	S	614	ERR5307252	23403	A	G	1	2021-01-26	United Kingdom
S_681_H	S	681	ERR5307252	23604	C	A	1	2021-01-26	United Kingdom
S_716_I	S	716	ERR5307252	23709	C	T	0,999683	2021-01-26	United Kingdom
S_982_A	S	982	ERR5307252	24506	T	G	1	2021-01-26	United Kingdom
S_1118_H	S	1118	ERR5307252	24914	G	C	0,999631	2021-01-26	United Kingdom
S_1214_G	S	1214	ERR5307252	25202	T	G	0,114014	2021-01-26	United Kingdom
ORF8_27_*	ORF8	27	ERR5307252	27972	C	T	1	2021-01-26	United Kingdom
ORF8_52_I	ORF8	52	ERR5307252	28048	G	T	1	2021-01-26	United Kingdom
ORF8_73_C	ORF8	73	ERR5307252	28111	A	G	0,999672	2021-01-26	United Kingdom
N_3_H	N	3	ERR5307252	28280	G	C	0,999893	2021-01-26	United Kingdom
N_3_V	N	3	ERR5307252	28281	A	T	0,999784	2021-01-26	United Kingdom
N_3_E	N	3	ERR5307252	28282	T	A	0,999569	2021-01-26	United Kingdom
N_203_K	N	203	ERR5307252	28881	G	A	0,995984	2021-01-26	United Kingdom
N_204_R	N	204	ERR5307252	28883	G	C	1	2021-01-26	United Kingdom
N_235_F	N	235	ERR5307252	28977	C	T	1	2021-01-26	United Kingdom
ORF1ab_1001_I	ORF1ab	1001	ERR5307259	3267	C	T	0,99985	2021-01-26	United Kingdom
ORF1ab_1708_D	ORF1ab	1708	ERR5307259	5388	C	A	1	2021-01-26	United Kingdom
ORF1ab_2230_T	ORF1ab	2230	ERR5307259	6954	T	C	0,999744	2021-01-26	United Kingdom
ORF1ab_2891_V	ORF1ab	2891	ERR5307259	8937	C	T	0,999795	2021-01-26	United Kingdom
ORF1ab_3603_NA	ORF1ab	3603	ERR5307259	11074	C	+T	0,0841508	2021-01-26	United Kingdom
ORF1ab_3606_NA	ORF1ab	3606	ERR5307259	11082	T	-G	0,123159	2021-01-26	United Kingdom
ORF1ab_3606_F	ORF1ab	3606	ERR5307259	11083	G	T	0,999726	2021-01-26	United Kingdom
ORF1ab_3674_NA	ORF1ab	3674	ERR5307259	11287	G	-TCTGGTTTT	0,998698	2021-01-26	United Kingdom
S_68_NA	S	68	ERR5307259	21764	A	-TACATG	0,997974	2021-01-26	United Kingdom
S_143_NA	S	143	ERR5307259	21990	T	-TTA	0,999145	2021-01-26	United Kingdom
S_501_Y	S	501	ERR5307259	23063	A	T	0,999441	2021-01-26	United Kingdom
S_570_D	S	570	ERR5307259	23271	C	A	1	2021-01-26	United Kingdom
S_614_G	S	614	ERR5307259	23403	A	G	0,99964	2021-01-26	United Kingdom
S_681_H	S	681	ERR5307259	23604	C	A	1	2021-01-26	United Kingdom
S_716_I	S	716	ERR5307259	23709	C	T	1	2021-01-26	United Kingdom
S_982_A	S	982	ERR5307259	24506	T	G	0,999863	2021-01-26	United Kingdom
S_1118_H	S	1118	ERR5307259	24914	G	C	1	2021-01-26	United Kingdom
S_1214_G	S	1214	ERR5307259	25202	T	G	0,177533	2021-01-26	United Kingdom
ORF8_27_*	ORF8	27	ERR5307259	27972	C	T	1	2021-01-26	United Kingdom
ORF8_52_I	ORF8	52	ERR5307259	28048	G	T	1	2021-01-26	United Kingdom
ORF8_68_*	ORF8	68	ERR5307259	28095	A	T	0,999113	2021-01-26	United Kingdom
ORF8_73_C	ORF8	73	ERR5307259	28111	A	G	0,999809	2021-01-26	United Kingdom
N_3_H	N	3	ERR5307259	28280	G	C	0,999936	2021-01-26	United Kingdom
N_3_V	N	3	ERR5307259	28281	A	T	0,999936	2021-01-26	United Kingdom
N_3_E	N	3	ERR5307259	28282	T	A	0,999742	2021-01-26	United Kingdom
N_203_K	N	203	ERR5307259	28881	G	A	0,996737	2021-01-26	United Kingdom
N_204_R	N	204	ERR5307259	28883	G	C	1	2021-01-26	United Kingdom
N_235_F	N	235	ERR5307259	28977	C	T	0,999148	2021-01-26	United Kingdom
N_254_T	N	254	ERR5307259	29033	G	A	0,0519321	2021-01-26	United Kingdom
ORF1ab_1001_I	ORF1ab	1001	ERR5307265	3267	C	T	1	2021-01-26	United Kingdom
ORF1ab_1201_NA	ORF1ab	1201	ERR5307265	3866	C	-A	0,0748663	2021-01-26	United Kingdom
ORF1ab_1207_NA	ORF1ab	1207	ERR5307265	3886	T	-A	0,0592992	2021-01-26	United Kingdom
ORF1ab_1392_R	ORF1ab	1392	ERR5307265	4439	T	C	0,0551615	2021-01-26	United Kingdom
ORF1ab_1708_D	ORF1ab	1708	ERR5307265	5388	C	A	1	2021-01-26	United Kingdom
ORF1ab_2230_T	ORF1ab	2230	ERR5307265	6954	T	C	0,996977	2021-01-26	United Kingdom
ORF1ab_2516_NA	ORF1ab	2516	ERR5307265	7813	T	-TC	0,0510753	2021-01-26	United Kingdom
ORF1ab_3674_NA	ORF1ab	3674	ERR5307265	11287	G	-TCTGGTTTT	0,999631	2021-01-26	United Kingdom
ORF1ab_4398_NA	ORF1ab	4398	ERR5307265	13459	G	-T	0,0535324	2021-01-26	United Kingdom
ORF1ab_218_L	ORF1ab	218	ERR5307265	14120	C	T	0,998607	2021-01-26	United Kingdom
ORF1ab_314_L	ORF1ab	314	ERR5307265	14408	C	T	1	2021-01-26	United Kingdom
S_9_S	S	9	ERR5307265	21587	C	T	1	2021-01-26	United Kingdom
S_27_V	S	27	ERR5307265	21642	C	T	0,0691122	2021-01-26	United Kingdom
S_68_NA	S	68	ERR5307265	21764	A	-TACATG	0,997503	2021-01-26	United Kingdom
S_143_NA	S	143	ERR5307265	21990	T	-TTA	0,998363	2021-01-26	United Kingdom
S_501_Y	S	501	ERR5307265	23063	A	T	0,999506	2021-01-26	United Kingdom
S_570_D	S	570	ERR5307265	23271	C	A	0,999673	2021-01-26	United Kingdom
S_614_G	S	614	ERR5307265	23403	A	G	0,999685	2021-01-26	United Kingdom
S_681_H	S	681	ERR5307265	23604	C	A	1	2021-01-26	United Kingdom
S_716_I	S	716	ERR5307265	23709	C	T	1	2021-01-26	United Kingdom
S_982_A	S	982	ERR5307265	24506	T	G	1	2021-01-26	United Kingdom
S_1118_H	S	1118	ERR5307265	24914	G	C	1	2021-01-26	United Kingdom
S_1214_G	S	1214	ERR5307265	25202	T	G	0,1133	2021-01-26	United Kingdom
ORF7b_41_W	ORF7b	41	ERR5307265	27878	T	G	1	2021-01-26	United Kingdom
ORF8_27_*	ORF8	27	ERR5307265	27972	C	T	1	2021-01-26	United Kingdom
ORF8_52_I	ORF8	52	ERR5307265	28048	G	T	1	2021-01-26	United Kingdom
ORF8_68_*	ORF8	68	ERR5307265	28095	A	T	1	2021-01-26	United Kingdom
ORF8_73_C	ORF8	73	ERR5307265	28111	A	G	0,999882	2021-01-26	United Kingdom
N_3_H	N	3	ERR5307265	28280	G	C	0,999758	2021-01-26	United Kingdom
N_3_V	N	3	ERR5307265	28281	A	T	0,999879	2021-01-26	United Kingdom
N_3_E	N	3	ERR5307265	28282	T	A	0,999636	2021-01-26	United Kingdom
N_203_K	N	203	ERR5307265	28881	G	A	0,997085	2021-01-26	United Kingdom
N_204_R	N	204	ERR5307265	28883	G	C	1	2021-01-26	United Kingdom
N_235_F	N	235	ERR5307265	28977	C	T	1	2021-01-26	United Kingdom
ORF1ab_1001_I	ORF1ab	1001	ERR5307280	3267	C	T	1	2021-01-26	United Kingdom
ORF1ab_1708_D	ORF1ab	1708	ERR5307280	5388	C	A	1	2021-01-26	United Kingdom
ORF1ab_2230_T	ORF1ab	2230	ERR5307280	6954	T	C	0,999574	2021-01-26	United Kingdom
ORF1ab_3674_NA	ORF1ab	3674	ERR5307280	11287	G	-TCTGGTTTT	0,99956	2021-01-26	United Kingdom
ORF1ab_4031_I	ORF1ab	4031	ERR5307280	12357	C	T	0,998195	2021-01-26	United Kingdom
S_68_NA	S	68	ERR5307280	21764	A	-TACATG	0,99738	2021-01-26	United Kingdom
S_143_NA	S	143	ERR5307280	21990	T	-TTA	0,99897	2021-01-26	United Kingdom
S_501_Y	S	501	ERR5307280	23063	A	T	0,999149	2021-01-26	United Kingdom
S_570_D	S	570	ERR5307280	23271	C	A	1	2021-01-26	United Kingdom
S_614_G	S	614	ERR5307280	23403	A	G	1	2021-01-26	United Kingdom
S_681_H	S	681	ERR5307280	23604	C	A	1	2021-01-26	United Kingdom
S_716_I	S	716	ERR5307280	23709	C	T	0,999579	2021-01-26	United Kingdom
S_982_A	S	982	ERR5307280	24506	T	G	1	2021-01-26	United Kingdom
S_1118_H	S	1118	ERR5307280	24914	G	C	0,999706	2021-01-26	United Kingdom
S_1214_G	S	1214	ERR5307280	25202	T	G	0,12987	2021-01-26	United Kingdom
ORF8_27_*	ORF8	27	ERR5307280	27972	C	T	1	2021-01-26	United Kingdom
ORF8_52_I	ORF8	52	ERR5307280	28048	G	T	1	2021-01-26	United Kingdom
ORF8_68_*	ORF8	68	ERR5307280	28095	A	T	1	2021-01-26	United Kingdom
ORF8_73_C	ORF8	73	ERR5307280	28111	A	G	0,999864	2021-01-26	United Kingdom
N_3_H	N	3	ERR5307280	28280	G	C	1	2021-01-26	United Kingdom
N_3_V	N	3	ERR5307280	28281	A	T	0,999871	2021-01-26	United Kingdom
N_3_E	N	3	ERR5307280	28282	T	A	1	2021-01-26	United Kingdom
N_200_C	N	200	ERR5307280	28871	G	T	0,99505	2021-01-26	United Kingdom
N_203_K	N	203	ERR5307280	28881	G	A	1	2021-01-26	United Kingdom
N_204_R	N	204	ERR5307280	28883	G	C	1	2021-01-26	United Kingdom
N_235_F	N	235	ERR5307280	28977	C	T	1	2021-01-26	United Kingdom
ORF1ab_1001_I	ORF1ab	1001	ERR5307284	3267	C	T	1	2021-01-26	United Kingdom
ORF1ab_1173_I	ORF1ab	1173	ERR5307284	3782	G	A	1	2021-01-26	United Kingdom
ORF1ab_1708_D	ORF1ab	1708	ERR5307284	5388	C	A	1	2021-01-26	United Kingdom
ORF1ab_2230_T	ORF1ab	2230	ERR5307284	6954	T	C	0,999514	2021-01-26	United Kingdom
ORF1ab_2891_T	ORF1ab	2891	ERR5307284	8936	G	A	0,797203	2021-01-26	United Kingdom
ORF1ab_3485_*	ORF1ab	3485	ERR5307284	10718	C	T	0,0761364	2021-01-26	United Kingdom
ORF1ab_3603_NA	ORF1ab	3603	ERR5307284	11074	C	-T	0,0816718	2021-01-26	United Kingdom
ORF1ab_3674_NA	ORF1ab	3674	ERR5307284	11287	G	-TCTGGTTTT	0,998675	2021-01-26	United Kingdom
ORF1ab_446_D	ORF1ab	446	ERR5307284	14803	T	G	0,071048	2021-01-26	United Kingdom
ORF1ab_826_L	ORF1ab	826	ERR5307284	15944	C	T	0,108073	2021-01-26	United Kingdom
ORF1ab_1234_Y	ORF1ab	1234	ERR5307284	17167	C	T	0,15725	2021-01-26	United Kingdom
S_68_NA	S	68	ERR5307284	21764	A	-TACATG	0,999069	2021-01-26	United Kingdom
S_143_NA	S	143	ERR5307284	21990	T	-TTA	0,997714	2021-01-26	United Kingdom
S_501_Y	S	501	ERR5307284	23063	A	T	1	2021-01-26	United Kingdom
S_570_D	S	570	ERR5307284	23271	C	A	1	2021-01-26	United Kingdom
S_614_G	S	614	ERR5307284	23403	A	G	1	2021-01-26	United Kingdom
S_681_H	S	681	ERR5307284	23604	C	A	1	2021-01-26	United Kingdom
S_716_I	S	716	ERR5307284	23709	C	T	1	2021-01-26	United Kingdom
S_982_A	S	982	ERR5307284	24506	T	G	1	2021-01-26	United Kingdom
S_1118_H	S	1118	ERR5307284	24914	G	C	1	2021-01-26	United Kingdom
S_1214_G	S	1214	ERR5307284	25202	T	G	0,150602	2021-01-26	United Kingdom
ORF7a_84_L	ORF7a	84	ERR5307284	27644	C	T	0,589585	2021-01-26	United Kingdom
ORF8_27_*	ORF8	27	ERR5307284	27972	C	T	1	2021-01-26	United Kingdom
ORF8_52_I	ORF8	52	ERR5307284	28048	G	T	1	2021-01-26	United Kingdom
ORF8_73_C	ORF8	73	ERR5307284	28111	A	G	1	2021-01-26	United Kingdom
N_3_H	N	3	ERR5307284	28280	G	C	0,999893	2021-01-26	United Kingdom
N_3_V	N	3	ERR5307284	28281	A	T	0,999785	2021-01-26	United Kingdom
N_3_E	N	3	ERR5307284	28282	T	A	0,999785	2021-01-26	United Kingdom
N_204_R	N	204	ERR5307284	28883	G	C	1	2021-01-26	United Kingdom
ORF1ab_1001_I	ORF1ab	1001	ERR5307285	3267	C	T	0,999311	2021-01-26	United Kingdom
ORF1ab_1406_N	ORF1ab	1406	ERR5307285	4481	T	A	0,056792	2021-01-26	United Kingdom
ORF1ab_1708_D	ORF1ab	1708	ERR5307285	5388	C	A	1	2021-01-26	United Kingdom
ORF1ab_2230_T	ORF1ab	2230	ERR5307285	6954	T	C	0,999113	2021-01-26	United Kingdom
ORF1ab_2771_E	ORF1ab	2771	ERR5307285	8576	A	G	0,0688776	2021-01-26	United Kingdom
ORF1ab_3674_NA	ORF1ab	3674	ERR5307285	11287	G	-TCTGGTTTT	0,998812	2021-01-26	United Kingdom
ORF1ab_83_G	ORF1ab	83	ERR5307285	13715	A	G	1	2021-01-26	United Kingdom
ORF1ab_218_L	ORF1ab	218	ERR5307285	14120	C	T	1	2021-01-26	United Kingdom
S_9_S	S	9	ERR5307285	21587	C	T	1	2021-01-26	United Kingdom
S_68_NA	S	68	ERR5307285	21764	A	-TACATG	0,998209	2021-01-26	United Kingdom
S_143_NA	S	143	ERR5307285	21990	T	-TTA	1	2021-01-26	United Kingdom
S_501_Y	S	501	ERR5307285	23063	A	T	1	2021-01-26	United Kingdom
S_570_D	S	570	ERR5307285	23271	C	A	1	2021-01-26	United Kingdom
S_614_G	S	614	ERR5307285	23403	A	G	1	2021-01-26	United Kingdom
S_681_H	S	681	ERR5307285	23604	C	A	1	2021-01-26	United Kingdom
S_716_I	S	716	ERR5307285	23709	C	T	1	2021-01-26	United Kingdom
S_817_NA	S	817	ERR5307285	24013	T	-ATTGAAGATCTA	0,0514776	2021-01-26	United Kingdom
S_982_A	S	982	ERR5307285	24506	T	G	0,999183	2021-01-26	United Kingdom
S_1118_H	S	1118	ERR5307285	24914	G	C	1	2021-01-26	United Kingdom
S_1214_G	S	1214	ERR5307285	25202	T	G	0,157692	2021-01-26	United Kingdom
ORF7b_41_W	ORF7b	41	ERR5307285	27878	T	G	1	2021-01-26	United Kingdom
ORF8_27_*	ORF8	27	ERR5307285	27972	C	T	1	2021-01-26	United Kingdom
ORF8_52_I	ORF8	52	ERR5307285	28048	G	T	1	2021-01-26	United Kingdom
ORF8_68_*	ORF8	68	ERR5307285	28095	A	T	0,993671	2021-01-26	United Kingdom
ORF8_73_C	ORF8	73	ERR5307285	28111	A	G	0,999757	2021-01-26	United Kingdom
N_3_H	N	3	ERR5307285	28280	G	C	0,999741	2021-01-26	United Kingdom
N_3_V	N	3	ERR5307285	28281	A	T	0,999826	2021-01-26	United Kingdom
N_3_E	N	3	ERR5307285	28282	T	A	0,999827	2021-01-26	United Kingdom
N_203_K	N	203	ERR5307285	28881	G	A	1	2021-01-26	United Kingdom
N_204_R	N	204	ERR5307285	28883	G	C	1	2021-01-26	United Kingdom
N_235_F	N	235	ERR5307285	28977	C	T	1	2021-01-26	United Kingdom
ORF1ab_1001_I	ORF1ab	1001	ERR5307286	3267	C	T	0,999628	2021-01-26	United Kingdom
ORF1ab_1708_D	ORF1ab	1708	ERR5307286	5388	C	A	1	2021-01-26	United Kingdom
ORF1ab_2230_T	ORF1ab	2230	ERR5307286	6954	T	C	0,999131	2021-01-26	United Kingdom
ORF1ab_3610_NA	ORF1ab	3610	ERR5307286	11095	C	-T	0,0592136	2021-01-26	United Kingdom
ORF1ab_3674_NA	ORF1ab	3674	ERR5307286	11287	G	-TCTGGTTTT	0,998145	2021-01-26	United Kingdom
ORF1ab_1383_R	ORF1ab	1383	ERR5307286	17615	A	G	0,999648	2021-01-26	United Kingdom
ORF1ab_1871_G	ORF1ab	1871	ERR5307286	19079	A	G	1	2021-01-26	United Kingdom
S_68_NA	S	68	ERR5307286	21764	A	-TACATG	0,999794	2021-01-26	United Kingdom
S_143_NA	S	143	ERR5307286	21990	T	-TTA	0,99795	2021-01-26	United Kingdom
S_501_Y	S	501	ERR5307286	23063	A	T	1	2021-01-26	United Kingdom
S_570_D	S	570	ERR5307286	23271	C	A	1	2021-01-26	United Kingdom
S_614_G	S	614	ERR5307286	23403	A	G	0,999779	2021-01-26	United Kingdom
S_681_H	S	681	ERR5307286	23604	C	A	0,999744	2021-01-26	United Kingdom
S_716_I	S	716	ERR5307286	23709	C	T	0,999226	2021-01-26	United Kingdom
S_982_A	S	982	ERR5307286	24506	T	G	0,999779	2021-01-26	United Kingdom
S_1118_H	S	1118	ERR5307286	24914	G	C	0,999552	2021-01-26	United Kingdom
S_1214_G	S	1214	ERR5307286	25202	T	G	0,105339	2021-01-26	United Kingdom
ORF8_27_*	ORF8	27	ERR5307286	27972	C	T	0,999006	2021-01-26	United Kingdom
ORF8_52_I	ORF8	52	ERR5307286	28048	G	T	1	2021-01-26	United Kingdom
ORF8_73_C	ORF8	73	ERR5307286	28111	A	G	0,999935	2021-01-26	United Kingdom
N_3_H	N	3	ERR5307286	28280	G	C	0,999857	2021-01-26	United Kingdom
N_3_V	N	3	ERR5307286	28281	A	T	0,999856	2021-01-26	United Kingdom
N_3_E	N	3	ERR5307286	28282	T	A	0,999808	2021-01-26	United Kingdom
N_203_K	N	203	ERR5307286	28881	G	A	0,995185	2021-01-26	United Kingdom
N_204_R	N	204	ERR5307286	28883	G	C	0,999218	2021-01-26	United Kingdom
N_235_F	N	235	ERR5307286	28977	C	T	1	2021-01-26	United Kingdom
ORF1ab_308_L	ORF1ab	308	ERR5307293	1188	C	T	0,0527307	2021-01-26	United Kingdom
ORF1ab_708_I	ORF1ab	708	ERR5307293	2388	C	T	1	2021-01-26	United Kingdom
ORF1ab_1303_NA	ORF1ab	1303	ERR5307293	4174	T	-A	0,05	2021-01-26	United Kingdom
ORF1ab_2030_L	ORF1ab	2030	ERR5307293	6354	C	T	0,113861	2021-01-26	United Kingdom
ORF1ab_2390_NA	ORF1ab	2390	ERR5307293	7434	T	-TTATTA	0,0938673	2021-01-26	United Kingdom
ORF1ab_2428_Y	ORF1ab	2428	ERR5307293	7547	A	T	0,137203	2021-01-26	United Kingdom
ORF1ab_3116_F	ORF1ab	3116	ERR5307293	9611	C	T	0,0606061	2021-01-26	United Kingdom
ORF1ab_3249_F	ORF1ab	3249	ERR5307293	10010	C	T	0,0819209	2021-01-26	United Kingdom
ORF1ab_3783_H	ORF1ab	3783	ERR5307293	11612	T	C	0,0698772	2021-01-26	United Kingdom
ORF1ab_3992_G	ORF1ab	3992	ERR5307293	12240	A	G	0,0544218	2021-01-26	United Kingdom
ORF1ab_4181_L	ORF1ab	4181	ERR5307293	12806	G	T	0,0833333	2021-01-26	United Kingdom
ORF1ab_9_C	ORF1ab	9	ERR5307293	13492	C	T	0,0650629	2021-01-26	United Kingdom
ORF1ab_1001_S	ORF1ab	1001	ERR5307293	16468	C	T	0,129853	2021-01-26	United Kingdom
ORF1ab_1014_V	ORF1ab	1014	ERR5307293	16508	G	T	0,13366	2021-01-26	United Kingdom
ORF1ab_1547_NA	ORF1ab	1547	ERR5307293	18106	G	-CA	0,062201	2021-01-26	United Kingdom
ORF1ab_2245_L	ORF1ab	2245	ERR5307293	20200	T	C	0,105263	2021-01-26	United Kingdom
S_14_NA	S	14	ERR5307293	21603	A	-GT	0,0677966	2021-01-26	United Kingdom
S_140_S	S	140	ERR5307293	21981	T	C	0,121525	2021-01-26	United Kingdom
S_222_V	S	222	ERR5307293	22227	C	T	1	2021-01-26	United Kingdom
S_228_NA	S	228	ERR5307293	22245	A	-T	0,0542907	2021-01-26	United Kingdom
S_407_A	S	407	ERR5307293	22782	T	C	0,0968579	2021-01-26	United Kingdom
S_614_G	S	614	ERR5307293	23403	A	G	0,999034	2021-01-26	United Kingdom
S_1214_G	S	1214	ERR5307293	25202	T	G	0,145985	2021-01-26	United Kingdom
ORF3a_163_I	ORF3a	163	ERR5307293	25879	G	A	1	2021-01-26	United Kingdom
N_220_V	N	220	ERR5307293	28932	C	T	1	2021-01-26	United Kingdom
ORF10_30_L	ORF10	30	ERR5307293	29645	G	T	1	2021-01-26	United Kingdom
ORF1ab_1001_I	ORF1ab	1001	ERR5307294	3267	C	T	0,999904	2021-01-26	United Kingdom
ORF1ab_1708_D	ORF1ab	1708	ERR5307294	5388	C	A	1	2021-01-26	United Kingdom
ORF1ab_2230_T	ORF1ab	2230	ERR5307294	6954	T	C	0,999736	2021-01-26	United Kingdom
ORF1ab_3674_NA	ORF1ab	3674	ERR5307294	11287	G	-TCTGGTTTT	0,996275	2021-01-26	United Kingdom
ORF1ab_314_L	ORF1ab	314	ERR5307294	14408	C	T	1	2021-01-26	United Kingdom
ORF1ab_1383_R	ORF1ab	1383	ERR5307294	17615	A	G	0,999911	2021-01-26	United Kingdom
ORF1ab_1546_H	ORF1ab	1546	ERR5307294	18105	G	T	0,999655	2021-01-26	United Kingdom
ORF1ab_2222_T	ORF1ab	2222	ERR5307294	20131	G	A	0,999529	2021-01-26	United Kingdom
S_5_F	S	5	ERR5307294	21575	C	T	0,999511	2021-01-26	United Kingdom
S_68_NA	S	68	ERR5307294	21764	A	-TACATG	0,996056	2021-01-26	United Kingdom
S_143_NA	S	143	ERR5307294	21990	T	-TTA	0,997301	2021-01-26	United Kingdom
S_501_Y	S	501	ERR5307294	23063	A	T	0,999691	2021-01-26	United Kingdom
S_570_D	S	570	ERR5307294	23271	C	A	1	2021-01-26	United Kingdom
S_614_G	S	614	ERR5307294	23403	A	G	0,999042	2021-01-26	United Kingdom
S_681_H	S	681	ERR5307294	23604	C	A	0,999917	2021-01-26	United Kingdom
S_716_I	S	716	ERR5307294	23709	C	T	0,99983	2021-01-26	United Kingdom
S_982_A	S	982	ERR5307294	24506	T	G	0,999728	2021-01-26	United Kingdom
S_1118_H	S	1118	ERR5307294	24914	G	C	1	2021-01-26	United Kingdom
S_1214_G	S	1214	ERR5307294	25202	T	G	0,148678	2021-01-26	United Kingdom
ORF7b_32_F	ORF7b	32	ERR5307294	27849	C	T	0,998579	2021-01-26	United Kingdom
ORF8_27_*	ORF8	27	ERR5307294	27972	C	T	0,999833	2021-01-26	United Kingdom
ORF8_52_I	ORF8	52	ERR5307294	28048	G	T	0,999839	2021-01-26	United Kingdom
ORF8_73_C	ORF8	73	ERR5307294	28111	A	G	0,999626	2021-01-26	United Kingdom
N_3_H	N	3	ERR5307294	28280	G	C	0,999644	2021-01-26	United Kingdom
N_3_V	N	3	ERR5307294	28281	A	T	0,999463	2021-01-26	United Kingdom
N_3_E	N	3	ERR5307294	28282	T	A	0,999733	2021-01-26	United Kingdom
N_139_F	N	139	ERR5307294	28690	G	T	0,999286	2021-01-26	United Kingdom
N_203_K	N	203	ERR5307294	28881	G	A	0,998197	2021-01-26	United Kingdom
N_204_R	N	204	ERR5307294	28883	G	C	1	2021-01-26	United Kingdom
N_235_F	N	235	ERR5307294	28977	C	T	1	2021-01-26	United Kingdom
ORF1ab_757_A	ORF1ab	757	ERR5307301	2535	T	C	0,999721	2021-01-25	United Kingdom
ORF1ab_971_L	ORF1ab	971	ERR5307301	3177	C	T	0,998905	2021-01-25	United Kingdom
ORF1ab_1001_I	ORF1ab	1001	ERR5307301	3267	C	T	1	2021-01-25	United Kingdom
ORF1ab_1708_D	ORF1ab	1708	ERR5307301	5388	C	A	1	2021-01-25	United Kingdom
ORF1ab_2230_T	ORF1ab	2230	ERR5307301	6954	T	C	0,999143	2021-01-25	United Kingdom
ORF1ab_3674_NA	ORF1ab	3674	ERR5307301	11287	G	-TCTGGTTTT	0,998939	2021-01-25	United Kingdom
ORF1ab_314_L	ORF1ab	314	ERR5307301	14408	C	T	0,999795	2021-01-25	United Kingdom
S_68_NA	S	68	ERR5307301	21764	A	-TACATG	0,996783	2021-01-25	United Kingdom
S_143_NA	S	143	ERR5307301	21990	T	-TTA	0,999486	2021-01-25	United Kingdom
S_501_Y	S	501	ERR5307301	23063	A	T	0,999612	2021-01-25	United Kingdom
S_570_D	S	570	ERR5307301	23271	C	A	0,999849	2021-01-25	United Kingdom
S_614_G	S	614	ERR5307301	23403	A	G	1	2021-01-25	United Kingdom
S_681_H	S	681	ERR5307301	23604	C	A	1	2021-01-25	United Kingdom
S_716_I	S	716	ERR5307301	23709	C	T	0,999762	2021-01-25	United Kingdom
S_982_A	S	982	ERR5307301	24506	T	G	0,999501	2021-01-25	United Kingdom
S_1118_H	S	1118	ERR5307301	24914	G	C	0,999905	2021-01-25	United Kingdom
S_1214_G	S	1214	ERR5307301	25202	T	G	0,195565	2021-01-25	United Kingdom
ORF3a_5_R	ORF3a	5	ERR5307301	25406	T	G	0,0953083	2021-01-25	United Kingdom
ORF7a_84_L	ORF7a	84	ERR5307301	27644	C	T	0,999866	2021-01-25	United Kingdom
ORF8_27_*	ORF8	27	ERR5307301	27972	C	T	0,999543	2021-01-25	United Kingdom
ORF8_52_I	ORF8	52	ERR5307301	28048	G	T	0,999778	2021-01-25	United Kingdom
ORF8_73_C	ORF8	73	ERR5307301	28111	A	G	0,999794	2021-01-25	United Kingdom
N_3_H	N	3	ERR5307301	28280	G	C	0,999888	2021-01-25	United Kingdom
N_3_V	N	3	ERR5307301	28281	A	T	0,999608	2021-01-25	United Kingdom
N_3_E	N	3	ERR5307301	28282	T	A	0,999832	2021-01-25	United Kingdom
N_203_K	N	203	ERR5307301	28881	G	A	0,998163	2021-01-25	United Kingdom
N_204_R	N	204	ERR5307301	28883	G	C	1	2021-01-25	United Kingdom
N_235_F	N	235	ERR5307301	28977	C	T	1	2021-01-25	United Kingdom
N_329_A	N	329	ERR5307301	29258	A	G	0,999619	2021-01-25	United Kingdom
ORF1ab_144_Y	ORF1ab	144	ERR5307303	695	G	T	1	2021-01-25	United Kingdom
ORF1ab_460_Y	ORF1ab	460	ERR5307303	1643	A	T	0,999671	2021-01-25	United Kingdom
ORF1ab_1001_I	ORF1ab	1001	ERR5307303	3267	C	T	1	2021-01-25	United Kingdom
ORF1ab_1429_A	ORF1ab	1429	ERR5307303	4550	A	G	0,0629139	2021-01-25	United Kingdom
ORF1ab_1708_D	ORF1ab	1708	ERR5307303	5388	C	A	1	2021-01-25	United Kingdom
ORF1ab_2230_T	ORF1ab	2230	ERR5307303	6954	T	C	1	2021-01-25	United Kingdom
ORF1ab_3674_NA	ORF1ab	3674	ERR5307303	11287	G	-TCTGGTTTT	0,999155	2021-01-25	United Kingdom
ORF1ab_3721_A	ORF1ab	3721	ERR5307303	11427	T	C	0,066	2021-01-25	United Kingdom
ORF1ab_68_L	ORF1ab	68	ERR5307303	13669	T	C	0,0898204	2021-01-25	United Kingdom
ORF1ab_314_L	ORF1ab	314	ERR5307303	14408	C	T	1	2021-01-25	United Kingdom
ORF1ab_818_L	ORF1ab	818	ERR5307303	15919	G	T	1	2021-01-25	United Kingdom
ORF1ab_2658_F	ORF1ab	2658	ERR5307303	21440	C	T	1	2021-01-25	United Kingdom
S_68_NA	S	68	ERR5307303	21764	A	-TACATG	0,997754	2021-01-25	United Kingdom
S_143_NA	S	143	ERR5307303	21990	T	-TTA	0,999687	2021-01-25	United Kingdom
S_501_Y	S	501	ERR5307303	23063	A	T	0,999306	2021-01-25	United Kingdom
S_570_D	S	570	ERR5307303	23271	C	A	1	2021-01-25	United Kingdom
S_614_G	S	614	ERR5307303	23403	A	G	0,998993	2021-01-25	United Kingdom
S_681_H	S	681	ERR5307303	23604	C	A	1	2021-01-25	United Kingdom
S_716_I	S	716	ERR5307303	23709	C	T	1	2021-01-25	United Kingdom
S_788_M	S	788	ERR5307303	23926	T	G	0,0647059	2021-01-25	United Kingdom
S_892_V	S	892	ERR5307303	24237	C	T	0,247788	2021-01-25	United Kingdom
S_982_A	S	982	ERR5307303	24506	T	G	1	2021-01-25	United Kingdom
S_1118_H	S	1118	ERR5307303	24914	G	C	1	2021-01-25	United Kingdom
ORF8_27_*	ORF8	27	ERR5307303	27972	C	T	0,99789	2021-01-25	United Kingdom
ORF8_52_I	ORF8	52	ERR5307303	28048	G	T	1	2021-01-25	United Kingdom
ORF8_68_*	ORF8	68	ERR5307303	28095	A	T	0,997984	2021-01-25	United Kingdom
ORF8_73_C	ORF8	73	ERR5307303	28111	A	G	0,999755	2021-01-25	United Kingdom
ORF8_118_V	ORF8	118	ERR5307303	28245	T	G	1	2021-01-25	United Kingdom
ORF8_119_NA	ORF8	119	ERR5307303	28250	T	+CTG	0,992896	2021-01-25	United Kingdom
ORF8_120_NA	ORF8	120	ERR5307303	28253	C	-A	0,999146	2021-01-25	United Kingdom
N_3_H	N	3	ERR5307303	28280	G	C	1	2021-01-25	United Kingdom
N_3_V	N	3	ERR5307303	28281	A	T	1	2021-01-25	United Kingdom
N_3_E	N	3	ERR5307303	28282	T	A	0,999426	2021-01-25	United Kingdom
ORF1ab_1001_I	ORF1ab	1001	ERR5307315	3267	C	T	1	2021-01-25	United Kingdom
ORF1ab_1708_D	ORF1ab	1708	ERR5307315	5388	C	A	0,999422	2021-01-25	United Kingdom
ORF1ab_2230_T	ORF1ab	2230	ERR5307315	6954	T	C	0,999449	2021-01-25	United Kingdom
ORF1ab_2269_D	ORF1ab	2269	ERR5307315	7071	G	A	0,0659398	2021-01-25	United Kingdom
ORF1ab_3674_NA	ORF1ab	3674	ERR5307315	11287	G	-TCTGGTTTT	0,990869	2021-01-25	United Kingdom
ORF1ab_314_L	ORF1ab	314	ERR5307315	14408	C	T	0,999636	2021-01-25	United Kingdom
S_68_NA	S	68	ERR5307315	21764	A	-TACATG	0,997695	2021-01-25	United Kingdom
S_143_NA	S	143	ERR5307315	21990	T	-TTA	0,997263	2021-01-25	United Kingdom
S_501_Y	S	501	ERR5307315	23063	A	T	0,999352	2021-01-25	United Kingdom
S_570_D	S	570	ERR5307315	23271	C	A	0,999924	2021-01-25	United Kingdom
S_614_G	S	614	ERR5307315	23403	A	G	1	2021-01-25	United Kingdom
S_681_H	S	681	ERR5307315	23604	C	A	0,999876	2021-01-25	United Kingdom
S_716_I	S	716	ERR5307315	23709	C	T	0,99743	2021-01-25	United Kingdom
S_982_A	S	982	ERR5307315	24506	T	G	1	2021-01-25	United Kingdom
S_1118_H	S	1118	ERR5307315	24914	G	C	0,999879	2021-01-25	United Kingdom
S_1214_G	S	1214	ERR5307315	25202	T	G	0,22973	2021-01-25	United Kingdom
ORF8_27_*	ORF8	27	ERR5307315	27972	C	T	0,999584	2021-01-25	United Kingdom
ORF8_52_I	ORF8	52	ERR5307315	28048	G	T	1	2021-01-25	United Kingdom
ORF8_73_C	ORF8	73	ERR5307315	28111	A	G	0,999693	2021-01-25	United Kingdom
N_3_H	N	3	ERR5307315	28280	G	C	0,999956	2021-01-25	United Kingdom
N_3_V	N	3	ERR5307315	28281	A	T	0,999695	2021-01-25	United Kingdom
N_3_E	N	3	ERR5307315	28282	T	A	0,999608	2021-01-25	United Kingdom
N_203_K	N	203	ERR5307315	28881	G	A	1	2021-01-25	United Kingdom
N_204_R	N	204	ERR5307315	28883	G	C	1	2021-01-25	United Kingdom
N_235_F	N	235	ERR5307315	28977	C	T	1	2021-01-25	United Kingdom
ORF1ab_236_Q	ORF1ab	236	ERR5307316	973	T	G	0,061891	2021-01-25	United Kingdom
ORF1ab_971_L	ORF1ab	971	ERR5307316	3177	C	T	0,999531	2021-01-25	United Kingdom
ORF1ab_1001_I	ORF1ab	1001	ERR5307316	3267	C	T	0,998055	2021-01-25	United Kingdom
ORF1ab_1708_D	ORF1ab	1708	ERR5307316	5388	C	A	0,999761	2021-01-25	United Kingdom
ORF1ab_2230_T	ORF1ab	2230	ERR5307316	6954	T	C	0,998919	2021-01-25	United Kingdom
ORF1ab_3674_NA	ORF1ab	3674	ERR5307316	11287	G	-TCTGGTTTT	0,997853	2021-01-25	United Kingdom
ORF1ab_314_L	ORF1ab	314	ERR5307316	14408	C	T	1	2021-01-25	United Kingdom
S_68_NA	S	68	ERR5307316	21764	A	-TACATG	0,997856	2021-01-25	United Kingdom
S_143_NA	S	143	ERR5307316	21990	T	-TTA	0,997954	2021-01-25	United Kingdom
S_501_Y	S	501	ERR5307316	23063	A	T	0,99914	2021-01-25	United Kingdom
S_570_D	S	570	ERR5307316	23271	C	A	1	2021-01-25	United Kingdom
S_614_G	S	614	ERR5307316	23403	A	G	0,99965	2021-01-25	United Kingdom
S_681_H	S	681	ERR5307316	23604	C	A	0,999631	2021-01-25	United Kingdom
S_716_I	S	716	ERR5307316	23709	C	T	0,999788	2021-01-25	United Kingdom
S_982_A	S	982	ERR5307316	24506	T	G	0,996785	2021-01-25	United Kingdom
S_1118_H	S	1118	ERR5307316	24914	G	C	0,999948	2021-01-25	United Kingdom
S_1214_G	S	1214	ERR5307316	25202	T	G	0,224806	2021-01-25	United Kingdom
ORF8_27_*	ORF8	27	ERR5307316	27972	C	T	0,999933	2021-01-25	United Kingdom
ORF8_52_I	ORF8	52	ERR5307316	28048	G	T	0,999611	2021-01-25	United Kingdom
ORF8_73_C	ORF8	73	ERR5307316	28111	A	G	0,999835	2021-01-25	United Kingdom
N_3_H	N	3	ERR5307316	28280	G	C	1	2021-01-25	United Kingdom
N_3_V	N	3	ERR5307316	28281	A	T	0,99972	2021-01-25	United Kingdom
N_3_E	N	3	ERR5307316	28282	T	A	0,999442	2021-01-25	United Kingdom
N_203_K	N	203	ERR5307316	28881	G	A	0,99852	2021-01-25	United Kingdom
N_204_R	N	204	ERR5307316	28883	G	C	1	2021-01-25	United Kingdom
N_235_F	N	235	ERR5307316	28977	C	T	0,998473	2021-01-25	United Kingdom
ORF1ab_730_F	ORF1ab	730	ERR5307326	2453	C	T	0,999208	2021-01-25	United Kingdom
ORF1ab_1001_I	ORF1ab	1001	ERR5307326	3267	C	T	1	2021-01-25	United Kingdom
ORF1ab_1708_D	ORF1ab	1708	ERR5307326	5388	C	A	1	2021-01-25	United Kingdom
ORF1ab_2230_T	ORF1ab	2230	ERR5307326	6954	T	C	0,999572	2021-01-25	United Kingdom
ORF1ab_2780_S	ORF1ab	2780	ERR5307326	8604	T	C	0,912036	2021-01-25	United Kingdom
ORF1ab_3674_NA	ORF1ab	3674	ERR5307326	11287	G	-TCTGGTTTT	0,998347	2021-01-25	United Kingdom
ORF1ab_314_L	ORF1ab	314	ERR5307326	14408	C	T	1	2021-01-25	United Kingdom
ORF1ab_2212_I	ORF1ab	2212	ERR5307326	20102	G	T	0,999067	2021-01-25	United Kingdom
S_68_NA	S	68	ERR5307326	21764	A	-TACATG	0,997958	2021-01-25	United Kingdom
S_143_NA	S	143	ERR5307326	21990	T	-TTA	0,998079	2021-01-25	United Kingdom
S_501_Y	S	501	ERR5307326	23063	A	T	0,999656	2021-01-25	United Kingdom
S_570_D	S	570	ERR5307326	23271	C	A	0,999876	2021-01-25	United Kingdom
S_614_G	S	614	ERR5307326	23403	A	G	0,999758	2021-01-25	United Kingdom
S_681_H	S	681	ERR5307326	23604	C	A	1	2021-01-25	United Kingdom
S_716_I	S	716	ERR5307326	23709	C	T	0,999904	2021-01-25	United Kingdom
S_982_A	S	982	ERR5307326	24506	T	G	0,999763	2021-01-25	United Kingdom
S_1118_H	S	1118	ERR5307326	24914	G	C	0,999741	2021-01-25	United Kingdom
S_1214_G	S	1214	ERR5307326	25202	T	G	0,235169	2021-01-25	United Kingdom
ORF8_27_*	ORF8	27	ERR5307326	27972	C	T	0,999714	2021-01-25	United Kingdom
ORF8_52_I	ORF8	52	ERR5307326	28048	G	T	0,99986	2021-01-25	United Kingdom
ORF8_73_C	ORF8	73	ERR5307326	28111	A	G	0,99981	2021-01-25	United Kingdom
N_3_H	N	3	ERR5307326	28280	G	C	0,999723	2021-01-25	United Kingdom
N_3_V	N	3	ERR5307326	28281	A	T	0,999907	2021-01-25	United Kingdom
N_3_E	N	3	ERR5307326	28282	T	A	0,999536	2021-01-25	United Kingdom
N_203_K	N	203	ERR5307326	28881	G	A	0,995595	2021-01-25	United Kingdom
N_204_R	N	204	ERR5307326	28883	G	C	1	2021-01-25	United Kingdom
N_235_F	N	235	ERR5307326	28977	C	T	1	2021-01-25	United Kingdom
ORF1ab_1001_I	ORF1ab	1001	ERR5307329	3267	C	T	1	2021-01-25	United Kingdom
ORF1ab_1708_D	ORF1ab	1708	ERR5307329	5388	C	A	1	2021-01-25	United Kingdom
ORF1ab_2092_Y	ORF1ab	2092	ERR5307329	6539	C	T	0,99966	2021-01-25	United Kingdom
ORF1ab_2230_T	ORF1ab	2230	ERR5307329	6954	T	C	0,999074	2021-01-25	United Kingdom
ORF1ab_3674_NA	ORF1ab	3674	ERR5307329	11287	G	-TCTGGTTTT	0,999701	2021-01-25	United Kingdom
ORF1ab_3966_R	ORF1ab	3966	ERR5307329	12162	A	G	0,999803	2021-01-25	United Kingdom
ORF1ab_314_L	ORF1ab	314	ERR5307329	14408	C	T	0,999521	2021-01-25	United Kingdom
ORF1ab_1383_R	ORF1ab	1383	ERR5307329	17615	A	G	0,999839	2021-01-25	United Kingdom
S_68_NA	S	68	ERR5307329	21764	A	-TACATG	0,998031	2021-01-25	United Kingdom
S_143_NA	S	143	ERR5307329	21990	T	-TTA	0,999229	2021-01-25	United Kingdom
S_494_P	S	494	ERR5307329	23042	T	C	1	2021-01-25	United Kingdom
S_501_Y	S	501	ERR5307329	23063	A	T	0,998296	2021-01-25	United Kingdom
S_570_D	S	570	ERR5307329	23271	C	A	0,999491	2021-01-25	United Kingdom
S_614_G	S	614	ERR5307329	23403	A	G	1	2021-01-25	United Kingdom
S_681_H	S	681	ERR5307329	23604	C	A	1	2021-01-25	United Kingdom
S_716_I	S	716	ERR5307329	23709	C	T	1	2021-01-25	United Kingdom
S_982_A	S	982	ERR5307329	24506	T	G	1	2021-01-25	United Kingdom
S_1118_H	S	1118	ERR5307329	24914	G	C	0,999858	2021-01-25	United Kingdom
S_1214_G	S	1214	ERR5307329	25202	T	G	0,296015	2021-01-25	United Kingdom
ORF8_27_*	ORF8	27	ERR5307329	27972	C	T	0,999763	2021-01-25	United Kingdom
ORF8_52_I	ORF8	52	ERR5307329	28048	G	T	0,999537	2021-01-25	United Kingdom
ORF8_73_C	ORF8	73	ERR5307329	28111	A	G	0,999839	2021-01-25	United Kingdom
N_3_H	N	3	ERR5307329	28280	G	C	1	2021-01-25	United Kingdom
N_3_V	N	3	ERR5307329	28281	A	T	0,999362	2021-01-25	United Kingdom
N_3_E	N	3	ERR5307329	28282	T	A	0,999425	2021-01-25	United Kingdom
N_203_K	N	203	ERR5307329	28881	G	A	0,997953	2021-01-25	United Kingdom
N_204_R	N	204	ERR5307329	28883	G	C	1	2021-01-25	United Kingdom
N_235_F	N	235	ERR5307329	28977	C	T	1	2021-01-25	United Kingdom
ORF1ab_318_L	ORF1ab	318	ERR5307336	1218	C	T	0,999883	2021-01-25	United Kingdom
ORF1ab_1001_I	ORF1ab	1001	ERR5307336	3267	C	T	0,99985	2021-01-25	United Kingdom
ORF1ab_1708_D	ORF1ab	1708	ERR5307336	5388	C	A	1	2021-01-25	United Kingdom
ORF1ab_2230_T	ORF1ab	2230	ERR5307336	6954	T	C	0,997899	2021-01-25	United Kingdom
ORF1ab_3674_NA	ORF1ab	3674	ERR5307336	11287	G	-TCTGGTTTT	0,999448	2021-01-25	United Kingdom
ORF1ab_314_L	ORF1ab	314	ERR5307336	14408	C	T	1	2021-01-25	United Kingdom
S_68_NA	S	68	ERR5307336	21764	A	-TACATG	0,996686	2021-01-25	United Kingdom
S_143_NA	S	143	ERR5307336	21990	T	-TTA	0,997524	2021-01-25	United Kingdom
S_501_Y	S	501	ERR5307336	23063	A	T	0,999674	2021-01-25	United Kingdom
S_570_D	S	570	ERR5307336	23271	C	A	1	2021-01-25	United Kingdom
S_614_G	S	614	ERR5307336	23403	A	G	0,999534	2021-01-25	United Kingdom
S_681_H	S	681	ERR5307336	23604	C	A	0,999776	2021-01-25	United Kingdom
S_716_I	S	716	ERR5307336	23709	C	T	0,999546	2021-01-25	United Kingdom
S_982_A	S	982	ERR5307336	24506	T	G	1	2021-01-25	United Kingdom
S_1118_H	S	1118	ERR5307336	24914	G	C	0,998181	2021-01-25	United Kingdom
S_1214_G	S	1214	ERR5307336	25202	T	G	0,187952	2021-01-25	United Kingdom
ORF8_27_*	ORF8	27	ERR5307336	27972	C	T	0,999836	2021-01-25	United Kingdom
ORF8_52_I	ORF8	52	ERR5307336	28048	G	T	0,99936	2021-01-25	United Kingdom
ORF8_73_C	ORF8	73	ERR5307336	28111	A	G	0,999769	2021-01-25	United Kingdom
N_3_H	N	3	ERR5307336	28280	G	C	0,999943	2021-01-25	United Kingdom
N_3_V	N	3	ERR5307336	28281	A	T	0,999886	2021-01-25	United Kingdom
N_3_E	N	3	ERR5307336	28282	T	A	0,998978	2021-01-25	United Kingdom
N_203_K	N	203	ERR5307336	28881	G	A	0,996135	2021-01-25	United Kingdom
N_204_R	N	204	ERR5307336	28883	G	C	1	2021-01-25	United Kingdom
N_235_F	N	235	ERR5307336	28977	C	T	1	2021-01-25	United Kingdom
N_334_I	N	334	ERR5307336	29274	C	T	0,999676	2021-01-25	United Kingdom
ORF1ab_1001_I	ORF1ab	1001	ERR5307339	3267	C	T	0,999774	2021-01-25	United Kingdom
ORF1ab_1708_D	ORF1ab	1708	ERR5307339	5388	C	A	1	2021-01-25	United Kingdom
ORF1ab_2230_T	ORF1ab	2230	ERR5307339	6954	T	C	1	2021-01-25	United Kingdom
ORF1ab_3674_NA	ORF1ab	3674	ERR5307339	11287	G	-TCTGGTTTT	0,993547	2021-01-25	United Kingdom
ORF1ab_314_L	ORF1ab	314	ERR5307339	14408	C	T	1	2021-01-25	United Kingdom
S_68_NA	S	68	ERR5307339	21764	A	-TACATG	0,997141	2021-01-25	United Kingdom
S_143_NA	S	143	ERR5307339	21990	T	-TTA	0,996595	2021-01-25	United Kingdom
S_501_Y	S	501	ERR5307339	23063	A	T	0,999377	2021-01-25	United Kingdom
S_570_D	S	570	ERR5307339	23271	C	A	0,999524	2021-01-25	United Kingdom
S_614_G	S	614	ERR5307339	23403	A	G	1	2021-01-25	United Kingdom
S_681_H	S	681	ERR5307339	23604	C	A	0,99986	2021-01-25	United Kingdom
S_716_I	S	716	ERR5307339	23709	C	T	0,999861	2021-01-25	United Kingdom
S_982_A	S	982	ERR5307339	24506	T	G	1	2021-01-25	United Kingdom
S_1118_H	S	1118	ERR5307339	24914	G	C	0,999703	2021-01-25	United Kingdom
S_1214_G	S	1214	ERR5307339	25202	T	G	0,225352	2021-01-25	United Kingdom
ORF8_27_*	ORF8	27	ERR5307339	27972	C	T	0,998584	2021-01-25	United Kingdom
ORF8_52_I	ORF8	52	ERR5307339	28048	G	T	0,999549	2021-01-25	United Kingdom
ORF8_73_C	ORF8	73	ERR5307339	28111	A	G	0,999721	2021-01-25	United Kingdom
N_3_H	N	3	ERR5307339	28280	G	C	1	2021-01-25	United Kingdom
N_3_V	N	3	ERR5307339	28281	A	T	0,999774	2021-01-25	United Kingdom
N_3_E	N	3	ERR5307339	28282	T	A	0,999774	2021-01-25	United Kingdom
N_203_K	N	203	ERR5307339	28881	G	A	0,995485	2021-01-25	United Kingdom
N_204_R	N	204	ERR5307339	28883	G	C	0,995671	2021-01-25	United Kingdom
N_235_F	N	235	ERR5307339	28977	C	T	1	2021-01-25	United Kingdom
ORF1ab_1001_I	ORF1ab	1001	ERR5307343	3267	C	T	1	2021-01-25	United Kingdom
ORF1ab_1708_D	ORF1ab	1708	ERR5307343	5388	C	A	0,999477	2021-01-25	United Kingdom
ORF1ab_2092_Y	ORF1ab	2092	ERR5307343	6539	C	T	0,999402	2021-01-25	United Kingdom
ORF1ab_2230_T	ORF1ab	2230	ERR5307343	6954	T	C	0,999476	2021-01-25	United Kingdom
ORF1ab_3674_NA	ORF1ab	3674	ERR5307343	11287	G	-TCTGGTTTT	0,999384	2021-01-25	United Kingdom
ORF1ab_3966_R	ORF1ab	3966	ERR5307343	12162	A	G	0,999611	2021-01-25	United Kingdom
ORF1ab_314_L	ORF1ab	314	ERR5307343	14408	C	T	0,999743	2021-01-25	United Kingdom
ORF1ab_1383_R	ORF1ab	1383	ERR5307343	17615	A	G	0,999939	2021-01-25	United Kingdom
S_68_NA	S	68	ERR5307343	21764	A	-TACATG	0,997465	2021-01-25	United Kingdom
S_143_NA	S	143	ERR5307343	21990	T	-TTA	0,998027	2021-01-25	United Kingdom
S_494_P	S	494	ERR5307343	23042	T	C	0,999499	2021-01-25	United Kingdom
S_501_Y	S	501	ERR5307343	23063	A	T	0,999571	2021-01-25	United Kingdom
S_570_D	S	570	ERR5307343	23271	C	A	1	2021-01-25	United Kingdom
S_614_G	S	614	ERR5307343	23403	A	G	0,997666	2021-01-25	United Kingdom
S_681_H	S	681	ERR5307343	23604	C	A	0,999921	2021-01-25	United Kingdom
S_716_I	S	716	ERR5307343	23709	C	T	0,999764	2021-01-25	United Kingdom
S_982_A	S	982	ERR5307343	24506	T	G	1	2021-01-25	United Kingdom
S_1118_H	S	1118	ERR5307343	24914	G	C	0,999831	2021-01-25	United Kingdom
S_1214_G	S	1214	ERR5307343	25202	T	G	0,175649	2021-01-25	United Kingdom
ORF8_27_*	ORF8	27	ERR5307343	27972	C	T	0,999725	2021-01-25	United Kingdom
ORF8_52_I	ORF8	52	ERR5307343	28048	G	T	0,999866	2021-01-25	United Kingdom
ORF8_73_C	ORF8	73	ERR5307343	28111	A	G	0,999911	2021-01-25	United Kingdom
N_3_H	N	3	ERR5307343	28280	G	C	0,99982	2021-01-25	United Kingdom
N_3_V	N	3	ERR5307343	28281	A	T	0,99988	2021-01-25	United Kingdom
N_3_E	N	3	ERR5307343	28282	T	A	0,99976	2021-01-25	United Kingdom
N_203_K	N	203	ERR5307343	28881	G	A	0,997059	2021-01-25	United Kingdom
N_204_R	N	204	ERR5307343	28883	G	C	0,999046	2021-01-25	United Kingdom
N_235_F	N	235	ERR5307343	28977	C	T	1	2021-01-25	United Kingdom
ORF1ab_1001_I	ORF1ab	1001	ERR5307349	3267	C	T	0,999901	2021-01-25	United Kingdom
ORF1ab_1297_I	ORF1ab	1297	ERR5307349	4155	C	T	0,999412	2021-01-25	United Kingdom
ORF1ab_1708_D	ORF1ab	1708	ERR5307349	5388	C	A	0,99938	2021-01-25	United Kingdom
ORF1ab_2105_P	ORF1ab	2105	ERR5307349	6579	T	C	0,999903	2021-01-25	United Kingdom
ORF1ab_2230_T	ORF1ab	2230	ERR5307349	6954	T	C	0,999568	2021-01-25	United Kingdom
ORF1ab_3674_NA	ORF1ab	3674	ERR5307349	11287	G	-TCTGGTTTT	0,998718	2021-01-25	United Kingdom
ORF1ab_314_L	ORF1ab	314	ERR5307349	14408	C	T	1	2021-01-25	United Kingdom
S_68_NA	S	68	ERR5307349	21764	A	-TACATG	0,9973	2021-01-25	United Kingdom
S_143_NA	S	143	ERR5307349	21990	T	-TTA	0,996085	2021-01-25	United Kingdom
S_501_Y	S	501	ERR5307349	23063	A	T	0,999629	2021-01-25	United Kingdom
S_570_D	S	570	ERR5307349	23271	C	A	0,999911	2021-01-25	United Kingdom
S_614_G	S	614	ERR5307349	23403	A	G	0,999565	2021-01-25	United Kingdom
S_681_H	S	681	ERR5307349	23604	C	A	0,999912	2021-01-25	United Kingdom
S_716_I	S	716	ERR5307349	23709	C	T	0,999824	2021-01-25	United Kingdom
S_982_A	S	982	ERR5307349	24506	T	G	0,99986	2021-01-25	United Kingdom
S_1118_H	S	1118	ERR5307349	24914	G	C	0,999946	2021-01-25	United Kingdom
S_1214_G	S	1214	ERR5307349	25202	T	G	0,131043	2021-01-25	United Kingdom
ORF8_27_*	ORF8	27	ERR5307349	27972	C	T	0,999864	2021-01-25	United Kingdom
ORF8_52_I	ORF8	52	ERR5307349	28048	G	T	0,999869	2021-01-25	United Kingdom
ORF8_73_C	ORF8	73	ERR5307349	28111	A	G	0,999703	2021-01-25	United Kingdom
N_3_H	N	3	ERR5307349	28280	G	C	0,999945	2021-01-25	United Kingdom
N_3_V	N	3	ERR5307349	28281	A	T	0,999945	2021-01-25	United Kingdom
N_3_E	N	3	ERR5307349	28282	T	A	0,999509	2021-01-25	United Kingdom
N_203_K	N	203	ERR5307349	28881	G	A	0,99656	2021-01-25	United Kingdom
N_204_R	N	204	ERR5307349	28883	G	C	0,999334	2021-01-25	United Kingdom
N_235_F	N	235	ERR5307349	28977	C	T	1	2021-01-25	United Kingdom
ORF1ab_926_S	ORF1ab	926	ERR5307351	3041	C	T	0,0633835	2021-01-25	United Kingdom
ORF1ab_1001_I	ORF1ab	1001	ERR5307351	3267	C	T	1	2021-01-25	United Kingdom
ORF1ab_1708_D	ORF1ab	1708	ERR5307351	5388	C	A	1	2021-01-25	United Kingdom
ORF1ab_2230_T	ORF1ab	2230	ERR5307351	6954	T	C	0,998624	2021-01-25	United Kingdom
ORF1ab_3674_NA	ORF1ab	3674	ERR5307351	11287	G	-TCTGGTTTT	0,995787	2021-01-25	United Kingdom
ORF1ab_314_L	ORF1ab	314	ERR5307351	14408	C	T	1	2021-01-25	United Kingdom
ORF1ab_970_L	ORF1ab	970	ERR5307351	16376	C	T	0,112778	2021-01-25	United Kingdom
S_68_NA	S	68	ERR5307351	21764	A	-TACATG	0,996782	2021-01-25	United Kingdom
S_143_NA	S	143	ERR5307351	21990	T	-TTA	0,997002	2021-01-25	United Kingdom
S_501_Y	S	501	ERR5307351	23063	A	T	0,998643	2021-01-25	United Kingdom
S_570_D	S	570	ERR5307351	23271	C	A	0,999882	2021-01-25	United Kingdom
S_614_G	S	614	ERR5307351	23403	A	G	0,999884	2021-01-25	United Kingdom
S_681_H	S	681	ERR5307351	23604	C	A	1	2021-01-25	United Kingdom
S_716_I	S	716	ERR5307351	23709	C	T	0,998012	2021-01-25	United Kingdom
S_982_A	S	982	ERR5307351	24506	T	G	1	2021-01-25	United Kingdom
S_1118_H	S	1118	ERR5307351	24914	G	C	0,999933	2021-01-25	United Kingdom
ORF8_27_*	ORF8	27	ERR5307351	27972	C	T	1	2021-01-25	United Kingdom
ORF8_52_I	ORF8	52	ERR5307351	28048	G	T	1	2021-01-25	United Kingdom
ORF8_73_C	ORF8	73	ERR5307351	28111	A	G	0,99994	2021-01-25	United Kingdom
N_3_H	N	3	ERR5307351	28280	G	C	0,999865	2021-01-25	United Kingdom
N_3_V	N	3	ERR5307351	28281	A	T	0,999932	2021-01-25	United Kingdom
N_3_E	N	3	ERR5307351	28282	T	A	0,999864	2021-01-25	United Kingdom
N_203_K	N	203	ERR5307351	28881	G	A	0,998342	2021-01-25	United Kingdom
N_204_R	N	204	ERR5307351	28883	G	C	1	2021-01-25	United Kingdom
N_235_F	N	235	ERR5307351	28977	C	T	0,998267	2021-01-25	United Kingdom
ORF1ab_1001_I	ORF1ab	1001	ERR5307353	3267	C	T	0,999897	2021-01-25	United Kingdom
ORF1ab_1708_D	ORF1ab	1708	ERR5307353	5388	C	A	0,999549	2021-01-25	United Kingdom
ORF1ab_2230_T	ORF1ab	2230	ERR5307353	6954	T	C	0,9993	2021-01-25	United Kingdom
ORF1ab_3674_NA	ORF1ab	3674	ERR5307353	11287	G	-TCTGGTTTT	0,997957	2021-01-25	United Kingdom
ORF1ab_314_L	ORF1ab	314	ERR5307353	14408	C	T	1	2021-01-25	United Kingdom
S_68_NA	S	68	ERR5307353	21764	A	-TACATG	0,99733	2021-01-25	United Kingdom
S_143_NA	S	143	ERR5307353	21990	T	-TTA	0,998324	2021-01-25	United Kingdom
S_501_Y	S	501	ERR5307353	23063	A	T	0,999218	2021-01-25	United Kingdom
S_570_D	S	570	ERR5307353	23271	C	A	0,999912	2021-01-25	United Kingdom
S_614_G	S	614	ERR5307353	23403	A	G	0,998953	2021-01-25	United Kingdom
S_681_H	S	681	ERR5307353	23604	C	A	1	2021-01-25	United Kingdom
S_716_I	S	716	ERR5307353	23709	C	T	0,999727	2021-01-25	United Kingdom
S_982_A	S	982	ERR5307353	24506	T	G	0,999697	2021-01-25	United Kingdom
S_1118_H	S	1118	ERR5307353	24914	G	C	0,99931	2021-01-25	United Kingdom
S_1214_G	S	1214	ERR5307353	25202	T	G	0,176	2021-01-25	United Kingdom
ORF8_27_*	ORF8	27	ERR5307353	27972	C	T	0,999724	2021-01-25	United Kingdom
ORF8_52_I	ORF8	52	ERR5307353	28048	G	T	0,9996	2021-01-25	United Kingdom
ORF8_73_C	ORF8	73	ERR5307353	28111	A	G	0,999713	2021-01-25	United Kingdom
N_3_H	N	3	ERR5307353	28280	G	C	0,999901	2021-01-25	United Kingdom
N_3_V	N	3	ERR5307353	28281	A	T	0,99995	2021-01-25	United Kingdom
N_3_E	N	3	ERR5307353	28282	T	A	0,999258	2021-01-25	United Kingdom
N_203_K	N	203	ERR5307353	28881	G	A	0,997089	2021-01-25	United Kingdom
N_204_R	N	204	ERR5307353	28883	G	C	0,999202	2021-01-25	United Kingdom
N_235_F	N	235	ERR5307353	28977	C	T	1	2021-01-25	United Kingdom
ORF1ab_131_V	ORF1ab	131	ERR5307359	657	C	T	0,0671587	2021-01-25	United Kingdom
ORF1ab_767_A	ORF1ab	767	ERR5307359	2565	A	C	1	2021-01-25	United Kingdom
ORF1ab_1001_I	ORF1ab	1001	ERR5307359	3267	C	T	1	2021-01-25	United Kingdom
ORF1ab_1708_D	ORF1ab	1708	ERR5307359	5388	C	A	1	2021-01-25	United Kingdom
ORF1ab_2230_T	ORF1ab	2230	ERR5307359	6954	T	C	1	2021-01-25	United Kingdom
ORF1ab_3674_NA	ORF1ab	3674	ERR5307359	11287	G	-TCTGGTTTT	0,999816	2021-01-25	United Kingdom
ORF1ab_314_L	ORF1ab	314	ERR5307359	14408	C	T	0,999834	2021-01-25	United Kingdom
ORF1ab_604_Y	ORF1ab	604	ERR5307359	15277	C	T	1	2021-01-25	United Kingdom
ORF1ab_1933_F	ORF1ab	1933	ERR5307359	19264	C	T	1	2021-01-25	United Kingdom
S_18_F	S	18	ERR5307359	21614	C	T	1	2021-01-25	United Kingdom
S_68_NA	S	68	ERR5307359	21764	A	-TACATG	0,998052	2021-01-25	United Kingdom
S_143_NA	S	143	ERR5307359	21990	T	-TTA	0,993478	2021-01-25	United Kingdom
S_501_Y	S	501	ERR5307359	23063	A	T	0,999178	2021-01-25	United Kingdom
S_570_D	S	570	ERR5307359	23271	C	A	0,999172	2021-01-25	United Kingdom
S_614_G	S	614	ERR5307359	23403	A	G	1	2021-01-25	United Kingdom
S_681_H	S	681	ERR5307359	23604	C	A	0,999673	2021-01-25	United Kingdom
S_716_I	S	716	ERR5307359	23709	C	T	0,999675	2021-01-25	United Kingdom
S_982_A	S	982	ERR5307359	24506	T	G	0,999072	2021-01-25	United Kingdom
S_1118_H	S	1118	ERR5307359	24914	G	C	1	2021-01-25	United Kingdom
S_1214_G	S	1214	ERR5307359	25202	T	G	0,320755	2021-01-25	United Kingdom
ORF7a_4_NA	ORF7a	4	ERR5307359	27404	T	-TCTTTTCTTGGCACTGATAACACTCGCTACTTGTGAGCTTTATCACTACCAAGAGTG	0,999294	2021-01-25	United Kingdom
ORF8_27_*	ORF8	27	ERR5307359	27972	C	T	1	2021-01-25	United Kingdom
ORF8_52_I	ORF8	52	ERR5307359	28048	G	T	1	2021-01-25	United Kingdom
ORF8_73_C	ORF8	73	ERR5307359	28111	A	G	0,999639	2021-01-25	United Kingdom
N_3_H	N	3	ERR5307359	28280	G	C	0,999634	2021-01-25	United Kingdom
N_3_V	N	3	ERR5307359	28281	A	T	0,999878	2021-01-25	United Kingdom
N_3_E	N	3	ERR5307359	28282	T	A	1	2021-01-25	United Kingdom
ORF1ab_971_L	ORF1ab	971	ERR5307360	3177	C	T	0,998537	2021-01-25	United Kingdom
ORF1ab_1001_I	ORF1ab	1001	ERR5307360	3267	C	T	0,99979	2021-01-25	United Kingdom
ORF1ab_1708_D	ORF1ab	1708	ERR5307360	5388	C	A	1	2021-01-25	United Kingdom
ORF1ab_2230_T	ORF1ab	2230	ERR5307360	6954	T	C	0,999518	2021-01-25	United Kingdom
ORF1ab_3674_NA	ORF1ab	3674	ERR5307360	11287	G	-TCTGGTTTT	0,999295	2021-01-25	United Kingdom
ORF1ab_314_L	ORF1ab	314	ERR5307360	14408	C	T	1	2021-01-25	United Kingdom
S_68_NA	S	68	ERR5307360	21764	A	-TACATG	0,996238	2021-01-25	United Kingdom
S_143_NA	S	143	ERR5307360	21990	T	-TTA	0,990782	2021-01-25	United Kingdom
S_245_Y	S	245	ERR5307360	22295	C	T	0,240143	2021-01-25	United Kingdom
S_501_Y	S	501	ERR5307360	23063	A	T	0,999574	2021-01-25	United Kingdom
S_570_D	S	570	ERR5307360	23271	C	A	0,999926	2021-01-25	United Kingdom
S_614_G	S	614	ERR5307360	23403	A	G	0,999783	2021-01-25	United Kingdom
S_681_H	S	681	ERR5307360	23604	C	A	0,999888	2021-01-25	United Kingdom
S_716_I	S	716	ERR5307360	23709	C	T	0,999889	2021-01-25	United Kingdom
S_982_A	S	982	ERR5307360	24506	T	G	1	2021-01-25	United Kingdom
S_1118_H	S	1118	ERR5307360	24914	G	C	0,999918	2021-01-25	United Kingdom
S_1214_G	S	1214	ERR5307360	25202	T	G	0,0531595	2021-01-25	United Kingdom
ORF8_27_*	ORF8	27	ERR5307360	27972	C	T	0,99921	2021-01-25	United Kingdom
ORF8_52_I	ORF8	52	ERR5307360	28048	G	T	1	2021-01-25	United Kingdom
ORF8_73_C	ORF8	73	ERR5307360	28111	A	G	0,999844	2021-01-25	United Kingdom
N_3_H	N	3	ERR5307360	28280	G	C	0,999897	2021-01-25	United Kingdom
N_3_V	N	3	ERR5307360	28281	A	T	0,999846	2021-01-25	United Kingdom
N_3_E	N	3	ERR5307360	28282	T	A	0,999897	2021-01-25	United Kingdom
N_203_K	N	203	ERR5307360	28881	G	A	0,998009	2021-01-25	United Kingdom
N_204_R	N	204	ERR5307360	28883	G	C	0,999356	2021-01-25	United Kingdom
N_235_F	N	235	ERR5307360	28977	C	T	1	2021-01-25	United Kingdom
ORF1ab_3603_NA	ORF1ab	3603	ERR5307361	11074	C	-T	0,0512966	2021-01-25	United Kingdom
ORF1ab_314_L	ORF1ab	314	ERR5307361	14408	C	T	1	2021-01-25	United Kingdom
S_18_F	S	18	ERR5307361	21614	C	T	1	2021-01-25	United Kingdom
S_222_V	S	222	ERR5307361	22227	C	T	1	2021-01-25	United Kingdom
S_614_G	S	614	ERR5307361	23403	A	G	0,999759	2021-01-25	United Kingdom
S_1214_G	S	1214	ERR5307361	25202	T	G	0,239286	2021-01-25	United Kingdom
N_220_V	N	220	ERR5307361	28932	C	T	0,998974	2021-01-25	United Kingdom
ORF10_30_L	ORF10	30	ERR5307361	29645	G	T	0,99933	2021-01-25	United Kingdom
ORF1ab_1001_I	ORF1ab	1001	ERR5307368	3267	C	T	0,999844	2021-01-25	United Kingdom
ORF1ab_1708_D	ORF1ab	1708	ERR5307368	5388	C	A	1	2021-01-25	United Kingdom
ORF1ab_2092_Y	ORF1ab	2092	ERR5307368	6539	C	T	0,997022	2021-01-25	United Kingdom
ORF1ab_2230_T	ORF1ab	2230	ERR5307368	6954	T	C	0,999532	2021-01-25	United Kingdom
ORF1ab_3674_NA	ORF1ab	3674	ERR5307368	11287	G	-TCTGGTTTT	0,991913	2021-01-25	United Kingdom
ORF1ab_3966_R	ORF1ab	3966	ERR5307368	12162	A	G	0,998508	2021-01-25	United Kingdom
ORF1ab_314_L	ORF1ab	314	ERR5307368	14408	C	T	1	2021-01-25	United Kingdom
ORF1ab_1383_R	ORF1ab	1383	ERR5307368	17615	A	G	0,999734	2021-01-25	United Kingdom
S_68_NA	S	68	ERR5307368	21764	A	-TACATG	0,997476	2021-01-25	United Kingdom
S_143_NA	S	143	ERR5307368	21990	T	-TTA	0,997614	2021-01-25	United Kingdom
S_494_P	S	494	ERR5307368	23042	T	C	1	2021-01-25	United Kingdom
S_501_Y	S	501	ERR5307368	23063	A	T	0,999777	2021-01-25	United Kingdom
S_570_D	S	570	ERR5307368	23271	C	A	0,999867	2021-01-25	United Kingdom
S_614_G	S	614	ERR5307368	23403	A	G	1	2021-01-25	United Kingdom
S_681_H	S	681	ERR5307368	23604	C	A	1	2021-01-25	United Kingdom
S_716_I	S	716	ERR5307368	23709	C	T	1	2021-01-25	United Kingdom
S_982_A	S	982	ERR5307368	24506	T	G	1	2021-01-25	United Kingdom
S_1118_H	S	1118	ERR5307368	24914	G	C	0,999822	2021-01-25	United Kingdom
S_1214_G	S	1214	ERR5307368	25202	T	G	0,231429	2021-01-25	United Kingdom
ORF8_27_*	ORF8	27	ERR5307368	27972	C	T	0,999397	2021-01-25	United Kingdom
ORF8_52_I	ORF8	52	ERR5307368	28048	G	T	1	2021-01-25	United Kingdom
ORF8_73_C	ORF8	73	ERR5307368	28111	A	G	0,999751	2021-01-25	United Kingdom
N_3_H	N	3	ERR5307368	28280	G	C	0,999934	2021-01-25	United Kingdom
N_3_V	N	3	ERR5307368	28281	A	T	0,999868	2021-01-25	United Kingdom
N_3_E	N	3	ERR5307368	28282	T	A	0,999736	2021-01-25	United Kingdom
N_203_K	N	203	ERR5307368	28881	G	A	1	2021-01-25	United Kingdom
N_204_R	N	204	ERR5307368	28883	G	C	1	2021-01-25	United Kingdom
N_235_F	N	235	ERR5307368	28977	C	T	0,998308	2021-01-25	United Kingdom
ORF1ab_1001_I	ORF1ab	1001	ERR5307372	3267	C	T	0,998269	2021-01-25	United Kingdom
ORF1ab_1708_D	ORF1ab	1708	ERR5307372	5388	C	A	1	2021-01-25	United Kingdom
ORF1ab_2230_T	ORF1ab	2230	ERR5307372	6954	T	C	0,998768	2021-01-25	United Kingdom
ORF1ab_3674_NA	ORF1ab	3674	ERR5307372	11287	G	-TCTGGTTTT	0,999144	2021-01-25	United Kingdom
ORF1ab_314_L	ORF1ab	314	ERR5307372	14408	C	T	1	2021-01-25	United Kingdom
S_68_NA	S	68	ERR5307372	21764	A	-TACATG	0,997097	2021-01-25	United Kingdom
S_143_NA	S	143	ERR5307372	21990	T	-TTA	0,993211	2021-01-25	United Kingdom
S_501_Y	S	501	ERR5307372	23063	A	T	0,999531	2021-01-25	United Kingdom
S_570_D	S	570	ERR5307372	23271	C	A	1	2021-01-25	United Kingdom
S_614_G	S	614	ERR5307372	23403	A	G	0,999759	2021-01-25	United Kingdom
S_681_H	S	681	ERR5307372	23604	C	A	1	2021-01-25	United Kingdom
S_716_I	S	716	ERR5307372	23709	C	T	1	2021-01-25	United Kingdom
S_982_A	S	982	ERR5307372	24506	T	G	0,999696	2021-01-25	United Kingdom
S_1118_H	S	1118	ERR5307372	24914	G	C	1	2021-01-25	United Kingdom
S_1214_G	S	1214	ERR5307372	25202	T	G	0,184701	2021-01-25	United Kingdom
ORF8_27_*	ORF8	27	ERR5307372	27972	C	T	0,999611	2021-01-25	United Kingdom
ORF8_52_I	ORF8	52	ERR5307372	28048	G	T	1	2021-01-25	United Kingdom
ORF8_68_*	ORF8	68	ERR5307372	28095	A	T	0,999081	2021-01-25	United Kingdom
ORF8_73_C	ORF8	73	ERR5307372	28111	A	G	0,999828	2021-01-25	United Kingdom
N_3_H	N	3	ERR5307372	28280	G	C	0,999901	2021-01-25	United Kingdom
N_3_V	N	3	ERR5307372	28281	A	T	0,999852	2021-01-25	United Kingdom
N_3_E	N	3	ERR5307372	28282	T	A	0,999853	2021-01-25	United Kingdom
N_203_K	N	203	ERR5307372	28881	G	A	0,997274	2021-01-25	United Kingdom
N_204_R	N	204	ERR5307372	28883	G	C	0,999476	2021-01-25	United Kingdom
N_235_F	N	235	ERR5307372	28977	C	T	0,99932	2021-01-25	United Kingdom
ORF1ab_1001_I	ORF1ab	1001	ERR5307376	3267	C	T	1	2021-01-25	United Kingdom
ORF1ab_1708_D	ORF1ab	1708	ERR5307376	5388	C	A	1	2021-01-25	United Kingdom
ORF1ab_2230_T	ORF1ab	2230	ERR5307376	6954	T	C	1	2021-01-25	United Kingdom
ORF1ab_3674_NA	ORF1ab	3674	ERR5307376	11287	G	-TCTGGTTTT	0,999331	2021-01-25	United Kingdom
S_68_NA	S	68	ERR5307376	21764	A	-TACATG	0,997452	2021-01-25	United Kingdom
S_143_NA	S	143	ERR5307376	21990	T	-TTA	0,99859	2021-01-25	United Kingdom
S_501_Y	S	501	ERR5307376	23063	A	T	1	2021-01-25	United Kingdom
S_570_D	S	570	ERR5307376	23271	C	A	1	2021-01-25	United Kingdom
S_614_G	S	614	ERR5307376	23403	A	G	0,999695	2021-01-25	United Kingdom
S_681_H	S	681	ERR5307376	23604	C	A	1	2021-01-25	United Kingdom
S_716_I	S	716	ERR5307376	23709	C	T	0,999717	2021-01-25	United Kingdom
S_982_A	S	982	ERR5307376	24506	T	G	1	2021-01-25	United Kingdom
S_1118_H	S	1118	ERR5307376	24914	G	C	1	2021-01-25	United Kingdom
S_1214_G	S	1214	ERR5307376	25202	T	G	0,22973	2021-01-25	United Kingdom
ORF8_27_*	ORF8	27	ERR5307376	27972	C	T	0,998378	2021-01-25	United Kingdom
ORF8_52_I	ORF8	52	ERR5307376	28048	G	T	1	2021-01-25	United Kingdom
ORF8_68_*	ORF8	68	ERR5307376	28095	A	T	0,998437	2021-01-25	United Kingdom
ORF8_73_C	ORF8	73	ERR5307376	28111	A	G	1	2021-01-25	United Kingdom
N_3_H	N	3	ERR5307376	28280	G	C	0,999927	2021-01-25	United Kingdom
N_3_V	N	3	ERR5307376	28281	A	T	1	2021-01-25	United Kingdom
N_3_E	N	3	ERR5307376	28282	T	A	0,999854	2021-01-25	United Kingdom
N_200_C	N	200	ERR5307376	28871	G	T	1	2021-01-25	United Kingdom
N_203_K	N	203	ERR5307376	28881	G	A	0,996835	2021-01-25	United Kingdom
N_204_R	N	204	ERR5307376	28883	G	C	1	2021-01-25	United Kingdom
N_235_F	N	235	ERR5307376	28977	C	T	1	2021-01-25	United Kingdom
ORF1ab_1001_I	ORF1ab	1001	ERR5307380	3267	C	T	1	2021-01-25	United Kingdom
ORF1ab_1708_D	ORF1ab	1708	ERR5307380	5388	C	A	0,999717	2021-01-25	United Kingdom
ORF1ab_2230_T	ORF1ab	2230	ERR5307380	6954	T	C	0,998931	2021-01-25	United Kingdom
ORF1ab_2299_H	ORF1ab	2299	ERR5307380	7160	G	C	0,998424	2021-01-25	United Kingdom
ORF1ab_3674_NA	ORF1ab	3674	ERR5307380	11287	G	-TCTGGTTTT	0,998753	2021-01-25	United Kingdom
ORF1ab_3753_V	ORF1ab	3753	ERR5307380	11522	T	G	0,99972	2021-01-25	United Kingdom
ORF1ab_4182_F	ORF1ab	4182	ERR5307380	12809	C	T	1	2021-01-25	United Kingdom
ORF1ab_218_L	ORF1ab	218	ERR5307380	14120	C	T	0,998147	2021-01-25	United Kingdom
ORF1ab_314_L	ORF1ab	314	ERR5307380	14408	C	T	0,999537	2021-01-25	United Kingdom
ORF1ab_1570_S	ORF1ab	1570	ERR5307380	18175	C	T	0,999664	2021-01-25	United Kingdom
S_68_NA	S	68	ERR5307380	21764	A	-TACATG	0,995498	2021-01-25	United Kingdom
S_143_NA	S	143	ERR5307380	21990	T	-TTA	0,997417	2021-01-25	United Kingdom
S_501_Y	S	501	ERR5307380	23063	A	T	0,999288	2021-01-25	United Kingdom
S_570_D	S	570	ERR5307380	23271	C	A	0,999598	2021-01-25	United Kingdom
S_608_F	S	608	ERR5307380	23384	G	T	0,999798	2021-01-25	United Kingdom
S_614_G	S	614	ERR5307380	23403	A	G	0,999902	2021-01-25	United Kingdom
S_681_H	S	681	ERR5307380	23604	C	A	1	2021-01-25	United Kingdom
S_716_I	S	716	ERR5307380	23709	C	T	0,999824	2021-01-25	United Kingdom
S_982_A	S	982	ERR5307380	24506	T	G	1	2021-01-25	United Kingdom
S_1118_H	S	1118	ERR5307380	24914	G	C	0,999942	2021-01-25	United Kingdom
S_1214_G	S	1214	ERR5307380	25202	T	G	0,194745	2021-01-25	United Kingdom
ORF8_27_*	ORF8	27	ERR5307380	27972	C	T	0,999727	2021-01-25	United Kingdom
ORF8_52_I	ORF8	52	ERR5307380	28048	G	T	1	2021-01-25	United Kingdom
ORF8_68_*	ORF8	68	ERR5307380	28095	A	T	0,999477	2021-01-25	United Kingdom
ORF8_73_C	ORF8	73	ERR5307380	28111	A	G	0,999748	2021-01-25	United Kingdom
N_3_H	N	3	ERR5307380	28280	G	C	1	2021-01-25	United Kingdom
N_3_V	N	3	ERR5307380	28281	A	T	0,999934	2021-01-25	United Kingdom
N_3_E	N	3	ERR5307380	28282	T	A	0,999669	2021-01-25	United Kingdom
N_203_K	N	203	ERR5307380	28881	G	A	0,99833	2021-01-25	United Kingdom
N_204_R	N	204	ERR5307380	28883	G	C	0,99946	2021-01-25	United Kingdom
N_235_F	N	235	ERR5307380	28977	C	T	0,998765	2021-01-25	United Kingdom
ORF1ab_1001_I	ORF1ab	1001	ERR5307382	3267	C	T	0,999857	2021-01-25	United Kingdom
ORF1ab_1708_D	ORF1ab	1708	ERR5307382	5388	C	A	1	2021-01-25	United Kingdom
ORF1ab_2230_T	ORF1ab	2230	ERR5307382	6954	T	C	0,999642	2021-01-25	United Kingdom
ORF1ab_3674_NA	ORF1ab	3674	ERR5307382	11287	G	-TCTGGTTTT	0,996501	2021-01-25	United Kingdom
ORF1ab_314_L	ORF1ab	314	ERR5307382	14408	C	T	1	2021-01-25	United Kingdom
ORF1ab_975_V	ORF1ab	975	ERR5307382	16391	C	T	0,99898	2021-01-25	United Kingdom
ORF1ab_1383_R	ORF1ab	1383	ERR5307382	17615	A	G	0,99963	2021-01-25	United Kingdom
ORF1ab_1555_I	ORF1ab	1555	ERR5307382	18131	C	T	0,999805	2021-01-25	United Kingdom
S_68_NA	S	68	ERR5307382	21764	A	-TACATG	0,997958	2021-01-25	United Kingdom
S_143_NA	S	143	ERR5307382	21990	T	-TTA	0,999478	2021-01-25	United Kingdom
S_501_Y	S	501	ERR5307382	23063	A	T	0,999078	2021-01-25	United Kingdom
S_570_D	S	570	ERR5307382	23271	C	A	1	2021-01-25	United Kingdom
S_614_G	S	614	ERR5307382	23403	A	G	0,999852	2021-01-25	United Kingdom
S_681_H	S	681	ERR5307382	23604	C	A	1	2021-01-25	United Kingdom
S_716_I	S	716	ERR5307382	23709	C	T	1	2021-01-25	United Kingdom
S_982_A	S	982	ERR5307382	24506	T	G	0,999474	2021-01-25	United Kingdom
S_1118_H	S	1118	ERR5307382	24914	G	C	0,999926	2021-01-25	United Kingdom
S_1214_G	S	1214	ERR5307382	25202	T	G	0,253406	2021-01-25	United Kingdom
M_70_L	M	70	ERR5307382	26730	G	C	1	2021-01-25	United Kingdom
ORF7a_34_S	ORF7a	34	ERR5307382	27493	C	T	0,999907	2021-01-25	United Kingdom
ORF8_27_*	ORF8	27	ERR5307382	27972	C	T	1	2021-01-25	United Kingdom
ORF8_52_I	ORF8	52	ERR5307382	28048	G	T	0,997216	2021-01-25	United Kingdom
ORF8_73_C	ORF8	73	ERR5307382	28111	A	G	0,999701	2021-01-25	United Kingdom
N_3_H	N	3	ERR5307382	28280	G	C	1	2021-01-25	United Kingdom
N_3_V	N	3	ERR5307382	28281	A	T	0,99943	2021-01-25	United Kingdom
N_3_E	N	3	ERR5307382	28282	T	A	0,999786	2021-01-25	United Kingdom
N_203_K	N	203	ERR5307382	28881	G	A	0,996183	2021-01-25	United Kingdom
N_204_R	N	204	ERR5307382	28883	G	C	1	2021-01-25	United Kingdom
N_235_F	N	235	ERR5307382	28977	C	T	1	2021-01-25	United Kingdom
N_279_Q	N	279	ERR5307382	29109	C	A	0,99957	2021-01-25	United Kingdom
ORF1ab_967_T	ORF1ab	967	ERR5307387	3164	G	A	1	2021-01-25	United Kingdom
ORF1ab_971_L	ORF1ab	971	ERR5307387	3177	C	T	0,999676	2021-01-25	United Kingdom
ORF1ab_1001_I	ORF1ab	1001	ERR5307387	3267	C	T	1	2021-01-25	United Kingdom
ORF1ab_1708_D	ORF1ab	1708	ERR5307387	5388	C	A	1	2021-01-25	United Kingdom
ORF1ab_2230_T	ORF1ab	2230	ERR5307387	6954	T	C	0,997509	2021-01-25	United Kingdom
ORF1ab_3674_NA	ORF1ab	3674	ERR5307387	11287	G	-TCTGGTTTT	0,999209	2021-01-25	United Kingdom
ORF1ab_314_L	ORF1ab	314	ERR5307387	14408	C	T	1	2021-01-25	United Kingdom
S_68_NA	S	68	ERR5307387	21764	A	-TACATG	0,997514	2021-01-25	United Kingdom
S_143_NA	S	143	ERR5307387	21990	T	-TTA	0,998296	2021-01-25	United Kingdom
S_501_Y	S	501	ERR5307387	23063	A	T	0,999835	2021-01-25	United Kingdom
S_570_D	S	570	ERR5307387	23271	C	A	0,999713	2021-01-25	United Kingdom
S_614_G	S	614	ERR5307387	23403	A	G	1	2021-01-25	United Kingdom
S_681_H	S	681	ERR5307387	23604	C	A	1	2021-01-25	United Kingdom
S_716_I	S	716	ERR5307387	23709	C	T	1	2021-01-25	United Kingdom
S_982_A	S	982	ERR5307387	24506	T	G	0,99951	2021-01-25	United Kingdom
S_1118_H	S	1118	ERR5307387	24914	G	C	1	2021-01-25	United Kingdom
S_1214_G	S	1214	ERR5307387	25202	T	G	0,225962	2021-01-25	United Kingdom
ORF8_27_*	ORF8	27	ERR5307387	27972	C	T	0,999396	2021-01-25	United Kingdom
ORF8_52_I	ORF8	52	ERR5307387	28048	G	T	1	2021-01-25	United Kingdom
ORF8_73_C	ORF8	73	ERR5307387	28111	A	G	0,999799	2021-01-25	United Kingdom
N_3_H	N	3	ERR5307387	28280	G	C	0,999892	2021-01-25	United Kingdom
N_3_V	N	3	ERR5307387	28281	A	T	0,999783	2021-01-25	United Kingdom
N_3_E	N	3	ERR5307387	28282	T	A	0,999674	2021-01-25	United Kingdom
N_203_K	N	203	ERR5307387	28881	G	A	1	2021-01-25	United Kingdom
N_204_R	N	204	ERR5307387	28883	G	C	1	2021-01-25	United Kingdom
N_235_F	N	235	ERR5307387	28977	C	T	1	2021-01-25	United Kingdom
ORF1ab_1001_I	ORF1ab	1001	ERR5307402	3267	C	T	1	2021-01-25	United Kingdom
ORF1ab_1428_R	ORF1ab	1428	ERR5307402	4548	A	G	1	2021-01-25	United Kingdom
ORF1ab_1567_A	ORF1ab	1567	ERR5307402	4964	A	G	0,999397	2021-01-25	United Kingdom
ORF1ab_1708_D	ORF1ab	1708	ERR5307402	5388	C	A	1	2021-01-25	United Kingdom
ORF1ab_2230_T	ORF1ab	2230	ERR5307402	6954	T	C	0,999242	2021-01-25	United Kingdom
ORF1ab_3674_NA	ORF1ab	3674	ERR5307402	11287	G	-TCTGGTTTT	0,99954	2021-01-25	United Kingdom
ORF1ab_3966_R	ORF1ab	3966	ERR5307402	12162	A	G	0,999862	2021-01-25	United Kingdom
ORF1ab_314_L	ORF1ab	314	ERR5307402	14408	C	T	1	2021-01-25	United Kingdom
ORF1ab_1383_R	ORF1ab	1383	ERR5307402	17615	A	G	0,999829	2021-01-25	United Kingdom
S_68_NA	S	68	ERR5307402	21764	A	-TACATG	0,996486	2021-01-25	United Kingdom
S_143_NA	S	143	ERR5307402	21990	T	-TTA	0,998274	2021-01-25	United Kingdom
S_501_Y	S	501	ERR5307402	23063	A	T	0,999391	2021-01-25	United Kingdom
S_570_D	S	570	ERR5307402	23271	C	A	0,997401	2021-01-25	United Kingdom
S_614_G	S	614	ERR5307402	23403	A	G	0,99961	2021-01-25	United Kingdom
S_681_H	S	681	ERR5307402	23604	C	A	1	2021-01-25	United Kingdom
S_716_I	S	716	ERR5307402	23709	C	T	0,999892	2021-01-25	United Kingdom
S_982_A	S	982	ERR5307402	24506	T	G	0,999734	2021-01-25	United Kingdom
S_1118_H	S	1118	ERR5307402	24914	G	C	0,999942	2021-01-25	United Kingdom
S_1214_G	S	1214	ERR5307402	25202	T	G	0,256944	2021-01-25	United Kingdom
ORF8_27_*	ORF8	27	ERR5307402	27972	C	T	1	2021-01-25	United Kingdom
ORF8_52_I	ORF8	52	ERR5307402	28048	G	T	1	2021-01-25	United Kingdom
ORF8_73_C	ORF8	73	ERR5307402	28111	A	G	0,999552	2021-01-25	United Kingdom
N_3_H	N	3	ERR5307402	28280	G	C	0,999721	2021-01-25	United Kingdom
N_3_V	N	3	ERR5307402	28281	A	T	0,99986	2021-01-25	United Kingdom
N_3_E	N	3	ERR5307402	28282	T	A	0,99993	2021-01-25	United Kingdom
N_203_K	N	203	ERR5307402	28881	G	A	1	2021-01-25	United Kingdom
N_204_R	N	204	ERR5307402	28883	G	C	1	2021-01-25	United Kingdom
N_235_F	N	235	ERR5307402	28977	C	T	1	2021-01-25	United Kingdom
ORF1ab_971_L	ORF1ab	971	ERR5307405	3177	C	T	0,99982	2021-01-25	United Kingdom
ORF1ab_1001_I	ORF1ab	1001	ERR5307405	3267	C	T	1	2021-01-25	United Kingdom
ORF1ab_1708_D	ORF1ab	1708	ERR5307405	5388	C	A	0,999294	2021-01-25	United Kingdom
ORF1ab_2230_T	ORF1ab	2230	ERR5307405	6954	T	C	0,998101	2021-01-25	United Kingdom
ORF1ab_3674_NA	ORF1ab	3674	ERR5307405	11287	G	-TCTGGTTTT	0,998752	2021-01-25	United Kingdom
ORF1ab_314_L	ORF1ab	314	ERR5307405	14408	C	T	0,999694	2021-01-25	United Kingdom
S_68_NA	S	68	ERR5307405	21764	A	-TACATG	0,996785	2021-01-25	United Kingdom
S_143_NA	S	143	ERR5307405	21990	T	-TTA	0,998742	2021-01-25	United Kingdom
S_501_Y	S	501	ERR5307405	23063	A	T	0,999658	2021-01-25	United Kingdom
S_570_D	S	570	ERR5307405	23271	C	A	0,99981	2021-01-25	United Kingdom
S_614_G	S	614	ERR5307405	23403	A	G	0,999626	2021-01-25	United Kingdom
S_681_H	S	681	ERR5307405	23604	C	A	0,999852	2021-01-25	United Kingdom
S_716_I	S	716	ERR5307405	23709	C	T	0,993902	2021-01-25	United Kingdom
S_982_A	S	982	ERR5307405	24506	T	G	1	2021-01-25	United Kingdom
S_1118_H	S	1118	ERR5307405	24914	G	C	0,999824	2021-01-25	United Kingdom
S_1214_G	S	1214	ERR5307405	25202	T	G	0,194093	2021-01-25	United Kingdom
ORF7b_42_Y	ORF7b	42	ERR5307405	27879	C	T	0,999235	2021-01-25	United Kingdom
ORF8_27_*	ORF8	27	ERR5307405	27972	C	T	0,997573	2021-01-25	United Kingdom
ORF8_52_I	ORF8	52	ERR5307405	28048	G	T	1	2021-01-25	United Kingdom
ORF8_73_C	ORF8	73	ERR5307405	28111	A	G	0,999831	2021-01-25	United Kingdom
N_3_H	N	3	ERR5307405	28280	G	C	0,999849	2021-01-25	United Kingdom
N_3_V	N	3	ERR5307405	28281	A	T	0,999773	2021-01-25	United Kingdom
N_3_E	N	3	ERR5307405	28282	T	A	1	2021-01-25	United Kingdom
N_14_C	N	14	ERR5307405	28313	C	T	0,999047	2021-01-25	United Kingdom
N_203_K	N	203	ERR5307405	28881	G	A	0,996296	2021-01-25	United Kingdom
N_204_R	N	204	ERR5307405	28883	G	C	1	2021-01-25	United Kingdom
N_235_F	N	235	ERR5307405	28977	C	T	1	2021-01-25	United Kingdom
ORF1ab_859_V	ORF1ab	859	ERR5307408	2841	C	T	0,9999	2021-01-25	United Kingdom
ORF1ab_1001_I	ORF1ab	1001	ERR5307408	3267	C	T	0,999888	2021-01-25	United Kingdom
ORF1ab_1676_I	ORF1ab	1676	ERR5307408	5291	C	A	0,0803847	2021-01-25	United Kingdom
ORF1ab_1708_D	ORF1ab	1708	ERR5307408	5388	C	A	1	2021-01-25	United Kingdom
ORF1ab_2230_T	ORF1ab	2230	ERR5307408	6954	T	C	0,999076	2021-01-25	United Kingdom
ORF1ab_3674_NA	ORF1ab	3674	ERR5307408	11287	G	-TCTGGTTTT	0,998217	2021-01-25	United Kingdom
ORF1ab_314_L	ORF1ab	314	ERR5307408	14408	C	T	1	2021-01-25	United Kingdom
ORF1ab_1274_I	ORF1ab	1274	ERR5307408	17288	C	T	0,1893	2021-01-25	United Kingdom
ORF1ab_1383_R	ORF1ab	1383	ERR5307408	17615	A	G	0,999835	2021-01-25	United Kingdom
S_68_NA	S	68	ERR5307408	21764	A	-TACATG	0,996223	2021-01-25	United Kingdom
S_143_NA	S	143	ERR5307408	21990	T	-TTA	0,998658	2021-01-25	United Kingdom
S_501_Y	S	501	ERR5307408	23063	A	T	0,999213	2021-01-25	United Kingdom
S_570_D	S	570	ERR5307408	23271	C	A	0,999784	2021-01-25	United Kingdom
S_614_G	S	614	ERR5307408	23403	A	G	0,999577	2021-01-25	United Kingdom
S_681_H	S	681	ERR5307408	23604	C	A	0,99973	2021-01-25	United Kingdom
S_716_I	S	716	ERR5307408	23709	C	T	0,999818	2021-01-25	United Kingdom
S_982_A	S	982	ERR5307408	24506	T	G	1	2021-01-25	United Kingdom
S_1118_H	S	1118	ERR5307408	24914	G	C	1	2021-01-25	United Kingdom
S_1214_G	S	1214	ERR5307408	25202	T	G	0,210526	2021-01-25	United Kingdom
ORF8_27_*	ORF8	27	ERR5307408	27972	C	T	1	2021-01-25	United Kingdom
ORF8_52_I	ORF8	52	ERR5307408	28048	G	T	1	2021-01-25	United Kingdom
ORF8_73_C	ORF8	73	ERR5307408	28111	A	G	0,999589	2021-01-25	United Kingdom
N_3_H	N	3	ERR5307408	28280	G	C	0,999676	2021-01-25	United Kingdom
N_3_V	N	3	ERR5307408	28281	A	T	0,99973	2021-01-25	United Kingdom
N_3_E	N	3	ERR5307408	28282	T	A	0,999784	2021-01-25	United Kingdom
N_203_K	N	203	ERR5307408	28881	G	A	0,997171	2021-01-25	United Kingdom
N_204_R	N	204	ERR5307408	28883	G	C	1	2021-01-25	United Kingdom
N_235_F	N	235	ERR5307408	28977	C	T	0,998537	2021-01-25	United Kingdom
ORF1ab_1001_I	ORF1ab	1001	ERR5307409	3267	C	T	1	2021-01-25	United Kingdom
ORF1ab_1596_S	ORF1ab	1596	ERR5307409	5051	C	T	1	2021-01-25	United Kingdom
ORF1ab_1708_D	ORF1ab	1708	ERR5307409	5388	C	A	1	2021-01-25	United Kingdom
ORF1ab_2230_T	ORF1ab	2230	ERR5307409	6954	T	C	0,999112	2021-01-25	United Kingdom
ORF1ab_2780_L	ORF1ab	2780	ERR5307409	8603	T	C	1	2021-01-25	United Kingdom
ORF1ab_3603_NA	ORF1ab	3603	ERR5307409	11074	C	-T	0,0540265	2021-01-25	United Kingdom
ORF1ab_3674_NA	ORF1ab	3674	ERR5307409	11287	G	-TCTGGTTTT	0,998821	2021-01-25	United Kingdom
ORF1ab_314_L	ORF1ab	314	ERR5307409	14408	C	T	1	2021-01-25	United Kingdom
ORF1ab_1383_R	ORF1ab	1383	ERR5307409	17615	A	G	0,999779	2021-01-25	United Kingdom
S_68_NA	S	68	ERR5307409	21764	A	-TACATG	0,988596	2021-01-25	United Kingdom
S_143_NA	S	143	ERR5307409	21990	T	-TTA	0,999651	2021-01-25	United Kingdom
S_501_Y	S	501	ERR5307409	23063	A	T	1	2021-01-25	United Kingdom
S_570_D	S	570	ERR5307409	23271	C	A	1	2021-01-25	United Kingdom
S_614_G	S	614	ERR5307409	23403	A	G	0,999678	2021-01-25	United Kingdom
S_681_H	S	681	ERR5307409	23604	C	A	1	2021-01-25	United Kingdom
S_716_I	S	716	ERR5307409	23709	C	T	1	2021-01-25	United Kingdom
S_982_A	S	982	ERR5307409	24506	T	G	1	2021-01-25	United Kingdom
S_1118_H	S	1118	ERR5307409	24914	G	C	0,99991	2021-01-25	United Kingdom
S_1214_G	S	1214	ERR5307409	25202	T	G	0,230088	2021-01-25	United Kingdom
ORF3a_15_F	ORF3a	15	ERR5307409	25437	G	T	0,999749	2021-01-25	United Kingdom
ORF8_27_*	ORF8	27	ERR5307409	27972	C	T	1	2021-01-25	United Kingdom
ORF8_52_I	ORF8	52	ERR5307409	28048	G	T	1	2021-01-25	United Kingdom
ORF8_73_C	ORF8	73	ERR5307409	28111	A	G	0,999541	2021-01-25	United Kingdom
N_3_H	N	3	ERR5307409	28280	G	C	0,999776	2021-01-25	United Kingdom
N_3_V	N	3	ERR5307409	28281	A	T	1	2021-01-25	United Kingdom
N_3_E	N	3	ERR5307409	28282	T	A	0,999665	2021-01-25	United Kingdom
ORF1ab_131_V	ORF1ab	131	ERR5307410	657	C	T	0,20423	2021-01-25	United Kingdom
ORF1ab_797_NA	ORF1ab	797	ERR5307410	2654	G	-AA	0,0516499	2021-01-25	United Kingdom
ORF1ab_1084_NA	ORF1ab	1084	ERR5307410	3515	C	-A	0,0581395	2021-01-25	United Kingdom
ORF1ab_1265_S	ORF1ab	1265	ERR5307410	4058	C	T	0,0648148	2021-01-25	United Kingdom
ORF1ab_3603_NA	ORF1ab	3603	ERR5307410	11074	C	-T	0,0544242	2021-01-25	United Kingdom
ORF1ab_3603_NA	ORF1ab	3603	ERR5307410	11074	C	+T	0,0628511	2021-01-25	United Kingdom
ORF1ab_40_P	ORF1ab	40	ERR5307410	13586	T	C	0,0730897	2021-01-25	United Kingdom
ORF1ab_314_L	ORF1ab	314	ERR5307410	14408	C	T	1	2021-01-25	United Kingdom
ORF1ab_1504_F	ORF1ab	1504	ERR5307410	17977	C	T	0,0598291	2021-01-25	United Kingdom
ORF1ab_2086_F	ORF1ab	2086	ERR5307410	19723	G	T	0,063981	2021-01-25	United Kingdom
ORF1ab_2485_C	ORF1ab	2485	ERR5307410	20922	G	T	0,0899408	2021-01-25	United Kingdom
S_18_F	S	18	ERR5307410	21614	C	T	1	2021-01-25	United Kingdom
S_222_V	S	222	ERR5307410	22227	C	T	1	2021-01-25	United Kingdom
S_522_V	S	522	ERR5307410	23127	C	T	0,999626	2021-01-25	United Kingdom
S_614_G	S	614	ERR5307410	23403	A	G	1	2021-01-25	United Kingdom
ORF7b_5_L	ORF7b	5	ERR5307410	27769	C	T	0,999186	2021-01-25	United Kingdom
ORF8_72_H	ORF8	72	ERR5307410	28109	G	T	1	2021-01-25	United Kingdom
ORF10_30_L	ORF10	30	ERR5307410	29645	G	T	0,998498	2021-01-25	United Kingdom
ORF1ab_1001_I	ORF1ab	1001	ERR5307414	3267	C	T	0,999851	2021-01-25	United Kingdom
ORF1ab_1708_D	ORF1ab	1708	ERR5307414	5388	C	A	1	2021-01-25	United Kingdom
ORF1ab_2230_T	ORF1ab	2230	ERR5307414	6954	T	C	0,999705	2021-01-25	United Kingdom
ORF1ab_3603_NA	ORF1ab	3603	ERR5307414	11074	C	-T	0,0508029	2021-01-25	United Kingdom
ORF1ab_3674_NA	ORF1ab	3674	ERR5307414	11287	G	-TCTGGTTTT	0,999119	2021-01-25	United Kingdom
ORF1ab_314_L	ORF1ab	314	ERR5307414	14408	C	T	1	2021-01-25	United Kingdom
S_68_NA	S	68	ERR5307414	21764	A	-TACATG	0,997351	2021-01-25	United Kingdom
S_143_NA	S	143	ERR5307414	21990	T	-TTA	0,998649	2021-01-25	United Kingdom
S_501_Y	S	501	ERR5307414	23063	A	T	0,999478	2021-01-25	United Kingdom
S_570_D	S	570	ERR5307414	23271	C	A	0,999931	2021-01-25	United Kingdom
S_614_G	S	614	ERR5307414	23403	A	G	0,999932	2021-01-25	United Kingdom
S_681_H	S	681	ERR5307414	23604	C	A	0,9995	2021-01-25	United Kingdom
S_716_I	S	716	ERR5307414	23709	C	T	1	2021-01-25	United Kingdom
S_982_A	S	982	ERR5307414	24506	T	G	0,999709	2021-01-25	United Kingdom
S_1118_H	S	1118	ERR5307414	24914	G	C	0,999848	2021-01-25	United Kingdom
ORF8_27_*	ORF8	27	ERR5307414	27972	C	T	1	2021-01-25	United Kingdom
ORF8_52_I	ORF8	52	ERR5307414	28048	G	T	0,999624	2021-01-25	United Kingdom
ORF8_73_C	ORF8	73	ERR5307414	28111	A	G	0,999941	2021-01-25	United Kingdom
N_3_H	N	3	ERR5307414	28280	G	C	0,998911	2021-01-25	United Kingdom
N_3_V	N	3	ERR5307414	28281	A	T	0,999802	2021-01-25	United Kingdom
N_3_E	N	3	ERR5307414	28282	T	A	0,999901	2021-01-25	United Kingdom
N_203_K	N	203	ERR5307414	28881	G	A	1	2021-01-25	United Kingdom
N_204_R	N	204	ERR5307414	28883	G	C	1	2021-01-25	United Kingdom
N_235_F	N	235	ERR5307414	28977	C	T	0,998485	2021-01-25	United Kingdom
ORF1ab_730_F	ORF1ab	730	ERR5307418	2453	C	T	0,998811	2021-01-25	United Kingdom
ORF1ab_1001_I	ORF1ab	1001	ERR5307418	3267	C	T	1	2021-01-25	United Kingdom
ORF1ab_1708_D	ORF1ab	1708	ERR5307418	5388	C	A	1	2021-01-25	United Kingdom
ORF1ab_2230_T	ORF1ab	2230	ERR5307418	6954	T	C	0,999428	2021-01-25	United Kingdom
ORF1ab_3674_NA	ORF1ab	3674	ERR5307418	11287	G	-TCTGGTTTT	0,999371	2021-01-25	United Kingdom
ORF1ab_314_L	ORF1ab	314	ERR5307418	14408	C	T	0,994253	2021-01-25	United Kingdom
S_68_NA	S	68	ERR5307418	21764	A	-TACATG	0,997945	2021-01-25	United Kingdom
S_98_F	S	98	ERR5307418	21855	C	T	0,999891	2021-01-25	United Kingdom
S_138_H	S	138	ERR5307418	21974	G	C	0,999783	2021-01-25	United Kingdom
S_143_NA	S	143	ERR5307418	21990	T	-TTA	0,99517	2021-01-25	United Kingdom
S_501_Y	S	501	ERR5307418	23063	A	T	0,999687	2021-01-25	United Kingdom
S_570_D	S	570	ERR5307418	23271	C	A	0,999618	2021-01-25	United Kingdom
S_614_G	S	614	ERR5307418	23403	A	G	0,999752	2021-01-25	United Kingdom
S_681_H	S	681	ERR5307418	23604	C	A	1	2021-01-25	United Kingdom
S_716_I	S	716	ERR5307418	23709	C	T	1	2021-01-25	United Kingdom
S_982_A	S	982	ERR5307418	24506	T	G	0,999003	2021-01-25	United Kingdom
S_1118_H	S	1118	ERR5307418	24914	G	C	0,999913	2021-01-25	United Kingdom
S_1214_G	S	1214	ERR5307418	25202	T	G	0,160526	2021-01-25	United Kingdom
ORF8_27_*	ORF8	27	ERR5307418	27972	C	T	1	2021-01-25	United Kingdom
ORF8_52_I	ORF8	52	ERR5307418	28048	G	T	1	2021-01-25	United Kingdom
ORF8_73_C	ORF8	73	ERR5307418	28111	A	G	0,999672	2021-01-25	United Kingdom
N_3_H	N	3	ERR5307418	28280	G	C	1	2021-01-25	United Kingdom
N_3_V	N	3	ERR5307418	28281	A	T	0,999924	2021-01-25	United Kingdom
N_3_E	N	3	ERR5307418	28282	T	A	0,999619	2021-01-25	United Kingdom
N_8_D	N	8	ERR5307418	28295	A	G	0,999551	2021-01-25	United Kingdom
N_203_K	N	203	ERR5307418	28881	G	A	0,997506	2021-01-25	United Kingdom
N_204_R	N	204	ERR5307418	28883	G	C	1	2021-01-25	United Kingdom
N_235_F	N	235	ERR5307418	28977	C	T	1	2021-01-25	United Kingdom
ORF1ab_534_H	ORF1ab	534	ERR5307419	1865	T	C	0,77933	2021-01-25	United Kingdom
ORF1ab_1001_I	ORF1ab	1001	ERR5307419	3267	C	T	1	2021-01-25	United Kingdom
ORF1ab_1708_D	ORF1ab	1708	ERR5307419	5388	C	A	1	2021-01-25	United Kingdom
ORF1ab_2230_T	ORF1ab	2230	ERR5307419	6954	T	C	1	2021-01-25	United Kingdom
ORF1ab_3603_NA	ORF1ab	3603	ERR5307419	11074	C	-T	0,0521336	2021-01-25	United Kingdom
ORF1ab_3674_NA	ORF1ab	3674	ERR5307419	11287	G	-TCTGGTTTT	0,98682	2021-01-25	United Kingdom
ORF1ab_314_L	ORF1ab	314	ERR5307419	14408	C	T	0,999405	2021-01-25	United Kingdom
S_18_F	S	18	ERR5307419	21614	C	T	1	2021-01-25	United Kingdom
S_68_NA	S	68	ERR5307419	21764	A	-TACATG	0,996953	2021-01-25	United Kingdom
S_143_NA	S	143	ERR5307419	21990	T	-TTA	0,999013	2021-01-25	United Kingdom
S_501_Y	S	501	ERR5307419	23063	A	T	0,999274	2021-01-25	United Kingdom
S_570_D	S	570	ERR5307419	23271	C	A	1	2021-01-25	United Kingdom
S_614_G	S	614	ERR5307419	23403	A	G	1	2021-01-25	United Kingdom
S_681_H	S	681	ERR5307419	23604	C	A	0,99952	2021-01-25	United Kingdom
S_716_I	S	716	ERR5307419	23709	C	T	1	2021-01-25	United Kingdom
S_982_A	S	982	ERR5307419	24506	T	G	0,999145	2021-01-25	United Kingdom
S_1118_H	S	1118	ERR5307419	24914	G	C	0,999902	2021-01-25	United Kingdom
S_1214_G	S	1214	ERR5307419	25202	T	G	0,23913	2021-01-25	United Kingdom
ORF3a_269_M	ORF3a	269	ERR5307419	26198	C	T	0,99896	2021-01-25	United Kingdom
ORF7a_4_NA	ORF7a	4	ERR5307419	27404	T	-TCTTTTCTTGGCACTGATAACACTCGCTACTTGTGAGCTTTATCACTACCAAGAGTG	0,992552	2021-01-25	United Kingdom
ORF8_27_*	ORF8	27	ERR5307419	27972	C	T	1	2021-01-25	United Kingdom
ORF8_52_I	ORF8	52	ERR5307419	28048	G	T	1	2021-01-25	United Kingdom
ORF8_62_A	ORF8	62	ERR5307419	28078	T	C	1	2021-01-25	United Kingdom
ORF8_73_C	ORF8	73	ERR5307419	28111	A	G	0,999887	2021-01-25	United Kingdom
N_3_H	N	3	ERR5307419	28280	G	C	0,999695	2021-01-25	United Kingdom
N_3_V	N	3	ERR5307419	28281	A	T	0,999898	2021-01-25	United Kingdom
N_3_E	N	3	ERR5307419	28282	T	A	0,999898	2021-01-25	United Kingdom
N_203_K	N	203	ERR5307419	28881	G	A	1	2021-01-25	United Kingdom
N_204_R	N	204	ERR5307419	28883	G	C	1	2021-01-25	United Kingdom
N_235_F	N	235	ERR5307419	28977	C	T	1	2021-01-25	United Kingdom
ORF1ab_460_Y	ORF1ab	460	ERR5307423	1643	A	T	0,999917	2021-01-25	United Kingdom
ORF1ab_1001_I	ORF1ab	1001	ERR5307423	3267	C	T	0,999525	2021-01-25	United Kingdom
ORF1ab_1708_D	ORF1ab	1708	ERR5307423	5388	C	A	1	2021-01-25	United Kingdom
ORF1ab_2074_N	ORF1ab	2074	ERR5307423	6485	G	A	0,99965	2021-01-25	United Kingdom
ORF1ab_2230_T	ORF1ab	2230	ERR5307423	6954	T	C	0,999527	2021-01-25	United Kingdom
ORF1ab_3674_NA	ORF1ab	3674	ERR5307423	11287	G	-TCTGGTTTT	0,998396	2021-01-25	United Kingdom
ORF1ab_3678_N	ORF1ab	3678	ERR5307423	11299	G	T	1	2021-01-25	United Kingdom
ORF1ab_314_L	ORF1ab	314	ERR5307423	14408	C	T	1	2021-01-25	United Kingdom
ORF1ab_520_V	ORF1ab	520	ERR5307423	15026	C	T	1	2021-01-25	United Kingdom
ORF1ab_1169_C	ORF1ab	1169	ERR5307423	16973	A	G	0,999789	2021-01-25	United Kingdom
ORF1ab_1579_T	ORF1ab	1579	ERR5307423	18203	T	C	0,113235	2021-01-25	United Kingdom
S_68_NA	S	68	ERR5307423	21764	A	-TACATG	0,993414	2021-01-25	United Kingdom
S_143_NA	S	143	ERR5307423	21990	T	-TTA	0,99926	2021-01-25	United Kingdom
S_501_Y	S	501	ERR5307423	23063	A	T	0,999652	2021-01-25	United Kingdom
S_570_D	S	570	ERR5307423	23271	C	A	1	2021-01-25	United Kingdom
S_614_G	S	614	ERR5307423	23403	A	G	0,9996	2021-01-25	United Kingdom
S_681_H	S	681	ERR5307423	23604	C	A	0,999842	2021-01-25	United Kingdom
S_716_I	S	716	ERR5307423	23709	C	T	0,999844	2021-01-25	United Kingdom
S_982_A	S	982	ERR5307423	24506	T	G	1	2021-01-25	United Kingdom
S_1118_H	S	1118	ERR5307423	24914	G	C	0,999687	2021-01-25	United Kingdom
S_1214_G	S	1214	ERR5307423	25202	T	G	0,241379	2021-01-25	United Kingdom
S_1221_T	S	1221	ERR5307423	25224	T	C	1	2021-01-25	United Kingdom
ORF8_27_*	ORF8	27	ERR5307423	27972	C	T	0,999077	2021-01-25	United Kingdom
ORF8_52_I	ORF8	52	ERR5307423	28048	G	T	1	2021-01-25	United Kingdom
ORF8_68_*	ORF8	68	ERR5307423	28095	A	T	0,99566	2021-01-25	United Kingdom
ORF8_73_C	ORF8	73	ERR5307423	28111	A	G	0,999808	2021-01-25	United Kingdom
ORF8_119_NA	ORF8	119	ERR5307423	28250	T	+CTG	0,99323	2021-01-25	United Kingdom
ORF8_120_NA	ORF8	120	ERR5307423	28253	C	-A	0,99807	2021-01-25	United Kingdom
N_3_H	N	3	ERR5307423	28280	G	C	0,999933	2021-01-25	United Kingdom
N_3_V	N	3	ERR5307423	28281	A	T	0,999865	2021-01-25	United Kingdom
N_3_E	N	3	ERR5307423	28282	T	A	0,999596	2021-01-25	United Kingdom
N_203_K	N	203	ERR5307423	28881	G	A	0,99812	2021-01-25	United Kingdom
N_204_R	N	204	ERR5307423	28883	G	C	1	2021-01-25	United Kingdom
N_235_F	N	235	ERR5307423	28977	C	T	1	2021-01-25	United Kingdom
ORF1ab_460_Y	ORF1ab	460	ERR5307425	1643	A	T	0,998471	2021-01-25	United Kingdom
ORF1ab_1001_I	ORF1ab	1001	ERR5307425	3267	C	T	1	2021-01-25	United Kingdom
ORF1ab_1708_D	ORF1ab	1708	ERR5307425	5388	C	A	1	2021-01-25	United Kingdom
ORF1ab_2230_T	ORF1ab	2230	ERR5307425	6954	T	C	0,999475	2021-01-25	United Kingdom
ORF1ab_3674_NA	ORF1ab	3674	ERR5307425	11287	G	-TCTGGTTTT	0,996781	2021-01-25	United Kingdom
ORF1ab_314_L	ORF1ab	314	ERR5307425	14408	C	T	0,999452	2021-01-25	United Kingdom
S_68_NA	S	68	ERR5307425	21764	A	-TACATG	0,99703	2021-01-25	United Kingdom
S_143_NA	S	143	ERR5307425	21990	T	-TTA	0,99889	2021-01-25	United Kingdom
S_501_Y	S	501	ERR5307425	23063	A	T	0,999542	2021-01-25	United Kingdom
S_570_D	S	570	ERR5307425	23271	C	A	1	2021-01-25	United Kingdom
S_614_G	S	614	ERR5307425	23403	A	G	1	2021-01-25	United Kingdom
S_681_H	S	681	ERR5307425	23604	C	A	0,99986	2021-01-25	United Kingdom
S_716_I	S	716	ERR5307425	23709	C	T	0,999721	2021-01-25	United Kingdom
S_982_A	S	982	ERR5307425	24506	T	G	1	2021-01-25	United Kingdom
S_1118_H	S	1118	ERR5307425	24914	G	C	1	2021-01-25	United Kingdom
S_1214_G	S	1214	ERR5307425	25202	T	G	0,258228	2021-01-25	United Kingdom
ORF3a_166_L	ORF3a	166	ERR5307425	25889	C	T	0,999446	2021-01-25	United Kingdom
ORF8_27_*	ORF8	27	ERR5307425	27972	C	T	0,999271	2021-01-25	United Kingdom
ORF8_52_I	ORF8	52	ERR5307425	28048	G	T	0,999633	2021-01-25	United Kingdom
ORF8_68_*	ORF8	68	ERR5307425	28095	A	T	0,998745	2021-01-25	United Kingdom
ORF8_73_C	ORF8	73	ERR5307425	28111	A	G	0,999808	2021-01-25	United Kingdom
ORF8_118_V	ORF8	118	ERR5307425	28245	T	G	0,998913	2021-01-25	United Kingdom
ORF8_119_NA	ORF8	119	ERR5307425	28250	T	+CTG	0,990834	2021-01-25	United Kingdom
ORF8_120_NA	ORF8	120	ERR5307425	28253	C	-A	0,996361	2021-01-25	United Kingdom
N_3_H	N	3	ERR5307425	28280	G	C	1	2021-01-25	United Kingdom
N_3_V	N	3	ERR5307425	28281	A	T	0,999679	2021-01-25	United Kingdom
N_3_E	N	3	ERR5307425	28282	T	A	0,99903	2021-01-25	United Kingdom
N_203_K	N	203	ERR5307425	28881	G	A	0,997498	2021-01-25	United Kingdom
N_204_R	N	204	ERR5307425	28883	G	C	0,999401	2021-01-25	United Kingdom
N_235_F	N	235	ERR5307425	28977	C	T	1	2021-01-25	United Kingdom
ORF1ab_1001_I	ORF1ab	1001	ERR5307428	3267	C	T	1	2021-01-25	United Kingdom
ORF1ab_1708_D	ORF1ab	1708	ERR5307428	5388	C	A	1	2021-01-25	United Kingdom
ORF1ab_2230_T	ORF1ab	2230	ERR5307428	6954	T	C	0,999601	2021-01-25	United Kingdom
ORF1ab_3674_NA	ORF1ab	3674	ERR5307428	11287	G	-TCTGGTTTT	0,999523	2021-01-25	United Kingdom
ORF1ab_314_L	ORF1ab	314	ERR5307428	14408	C	T	1	2021-01-25	United Kingdom
S_68_NA	S	68	ERR5307428	21764	A	-TACATG	0,997243	2021-01-25	United Kingdom
S_143_NA	S	143	ERR5307428	21990	T	-TTA	0,998844	2021-01-25	United Kingdom
S_501_Y	S	501	ERR5307428	23063	A	T	0,999092	2021-01-25	United Kingdom
S_570_D	S	570	ERR5307428	23271	C	A	0,999879	2021-01-25	United Kingdom
S_614_G	S	614	ERR5307428	23403	A	G	1	2021-01-25	United Kingdom
S_681_H	S	681	ERR5307428	23604	C	A	0,999869	2021-01-25	United Kingdom
S_716_I	S	716	ERR5307428	23709	C	T	1	2021-01-25	United Kingdom
S_982_A	S	982	ERR5307428	24506	T	G	0,999815	2021-01-25	United Kingdom
S_1118_H	S	1118	ERR5307428	24914	G	C	0,999864	2021-01-25	United Kingdom
S_1214_G	S	1214	ERR5307428	25202	T	G	0,089172	2021-01-25	United Kingdom
ORF3a_145_NA	ORF3a	145	ERR5307428	25826	A	-TTTTC	0,0792793	2021-01-25	United Kingdom
ORF8_27_*	ORF8	27	ERR5307428	27972	C	T	0,99694	2021-01-25	United Kingdom
ORF8_52_I	ORF8	52	ERR5307428	28048	G	T	1	2021-01-25	United Kingdom
ORF8_68_*	ORF8	68	ERR5307428	28095	A	T	0,999278	2021-01-25	United Kingdom
ORF8_73_C	ORF8	73	ERR5307428	28111	A	G	0,99939	2021-01-25	United Kingdom
N_3_H	N	3	ERR5307428	28280	G	C	1	2021-01-25	United Kingdom
N_3_V	N	3	ERR5307428	28281	A	T	0,999933	2021-01-25	United Kingdom
N_3_E	N	3	ERR5307428	28282	T	A	0,999663	2021-01-25	United Kingdom
N_203_K	N	203	ERR5307428	28881	G	A	0,998888	2021-01-25	United Kingdom
N_204_R	N	204	ERR5307428	28883	G	C	1	2021-01-25	United Kingdom
N_235_F	N	235	ERR5307428	28977	C	T	0,998785	2021-01-25	United Kingdom
ORF1ab_3356_I	ORF1ab	3356	ERR5307431	10332	C	T	0,999337	2021-01-25	United Kingdom
ORF1ab_314_L	ORF1ab	314	ERR5307431	14408	C	T	1	2021-01-25	United Kingdom
ORF1ab_729_N	ORF1ab	729	ERR5307431	15652	G	A	0,999902	2021-01-25	United Kingdom
S_18_F	S	18	ERR5307431	21614	C	T	0,999817	2021-01-25	United Kingdom
S_222_V	S	222	ERR5307431	22227	C	T	1	2021-01-25	United Kingdom
S_614_G	S	614	ERR5307431	23403	A	G	0,999791	2021-01-25	United Kingdom
S_1214_G	S	1214	ERR5307431	25202	T	G	0,242833	2021-01-25	United Kingdom
ORF7b_5_L	ORF7b	5	ERR5307431	27769	C	T	0,999913	2021-01-25	United Kingdom
N_220_V	N	220	ERR5307431	28932	C	T	0,999481	2021-01-25	United Kingdom
ORF10_30_L	ORF10	30	ERR5307431	29645	G	T	0,999531	2021-01-25	United Kingdom
ORF1ab_1416_F	ORF1ab	1416	ERR5307436	4511	G	T	0,0571895	2021-01-25	United Kingdom
ORF1ab_3344_F	ORF1ab	3344	ERR5307436	10296	C	T	1	2021-01-25	United Kingdom
ORF1ab_589_C	ORF1ab	589	ERR5307436	15234	G	T	0,088172	2021-01-25	United Kingdom
ORF1ab_2178_F	ORF1ab	2178	ERR5307436	19999	G	T	0,996134	2021-01-25	United Kingdom
S_575_S	S	575	ERR5307436	23285	G	T	0,999377	2021-01-25	United Kingdom
S_614_G	S	614	ERR5307436	23403	A	G	1	2021-01-25	United Kingdom
S_681_H	S	681	ERR5307436	23604	C	A	1	2021-01-25	United Kingdom
S_1214_G	S	1214	ERR5307436	25202	T	G	0,248366	2021-01-25	United Kingdom
S_1228_L	S	1228	ERR5307436	25244	G	T	1	2021-01-25	United Kingdom
ORF3a_232_F	ORF3a	232	ERR5307436	26086	A	T	0,999637	2021-01-25	United Kingdom
ORF3a_239_D	ORF3a	239	ERR5307436	26109	G	T	0,999633	2021-01-25	United Kingdom
E_68_F	E	68	ERR5307436	26447	C	T	0,998716	2021-01-25	United Kingdom
ORF8_27_L	ORF8	27	ERR5307436	27973	A	T	1	2021-01-25	United Kingdom
ORF8_32_L	ORF8	32	ERR5307436	27987	G	T	1	2021-01-25	United Kingdom
N_202_N	N	202	ERR5307436	28878	G	A	0,990291	2021-01-25	United Kingdom
ORF1ab_1001_I	ORF1ab	1001	ERR5307438	3267	C	T	1	2021-01-25	United Kingdom
ORF1ab_1068_V	ORF1ab	1068	ERR5307438	3468	G	T	0,0557276	2021-01-25	United Kingdom
ORF1ab_1708_D	ORF1ab	1708	ERR5307438	5388	C	A	1	2021-01-25	United Kingdom
ORF1ab_2230_T	ORF1ab	2230	ERR5307438	6954	T	C	0,998165	2021-01-25	United Kingdom
ORF1ab_3603_NA	ORF1ab	3603	ERR5307438	11074	C	+T	0,0965622	2021-01-25	United Kingdom
ORF1ab_3604_L	ORF1ab	3604	ERR5307438	11075	T	C	0,0676606	2021-01-25	United Kingdom
ORF1ab_3674_NA	ORF1ab	3674	ERR5307438	11287	G	-TCTGGTTTT	0,999266	2021-01-25	United Kingdom
ORF1ab_809_I	ORF1ab	809	ERR5307438	15894	G	T	0,0516878	2021-01-25	United Kingdom
ORF1ab_2271_NA	ORF1ab	2271	ERR5307438	20278	G	-AATTCATTGAACGGTATAAATTAGAAGGCTATGCCTTCGAACATATCGTTTATGGAGATTTT	0,083559	2021-01-25	United Kingdom
S_10_NA	S	10	ERR5307438	21590	C	-TAG	0,0885609	2021-01-25	United Kingdom
S_68_NA	S	68	ERR5307438	21764	A	-TACATG	0,996633	2021-01-25	United Kingdom
S_143_NA	S	143	ERR5307438	21990	T	-TTA	0,999102	2021-01-25	United Kingdom
S_501_Y	S	501	ERR5307438	23063	A	T	1	2021-01-25	United Kingdom
S_570_D	S	570	ERR5307438	23271	C	A	1	2021-01-25	United Kingdom
S_614_G	S	614	ERR5307438	23403	A	G	0,999857	2021-01-25	United Kingdom
S_681_H	S	681	ERR5307438	23604	C	A	1	2021-01-25	United Kingdom
S_716_I	S	716	ERR5307438	23709	C	T	1	2021-01-25	United Kingdom
S_892_V	S	892	ERR5307438	24237	C	T	0,226087	2021-01-25	United Kingdom
S_982_A	S	982	ERR5307438	24506	T	G	1	2021-01-25	United Kingdom
S_1118_H	S	1118	ERR5307438	24914	G	C	0,999686	2021-01-25	United Kingdom
S_1214_G	S	1214	ERR5307438	25202	T	G	0,314286	2021-01-25	United Kingdom
ORF8_27_*	ORF8	27	ERR5307438	27972	C	T	1	2021-01-25	United Kingdom
ORF8_52_I	ORF8	52	ERR5307438	28048	G	T	1	2021-01-25	United Kingdom
ORF8_73_C	ORF8	73	ERR5307438	28111	A	G	0,999786	2021-01-25	United Kingdom
N_3_H	N	3	ERR5307438	28280	G	C	0,999901	2021-01-25	United Kingdom
N_3_V	N	3	ERR5307438	28281	A	T	0,999502	2021-01-25	United Kingdom
N_3_E	N	3	ERR5307438	28282	T	A	0,999403	2021-01-25	United Kingdom
N_325_I	N	325	ERR5307438	29247	C	T	0,998928	2021-01-25	United Kingdom
ORF1ab_470_S	ORF1ab	470	ERR5307443	1674	A	G	0,0690742	2021-01-25	United Kingdom
ORF1ab_1001_I	ORF1ab	1001	ERR5307443	3267	C	T	0,999712	2021-01-25	United Kingdom
ORF1ab_1708_D	ORF1ab	1708	ERR5307443	5388	C	A	1	2021-01-25	United Kingdom
ORF1ab_2230_T	ORF1ab	2230	ERR5307443	6954	T	C	0,999218	2021-01-25	United Kingdom
ORF1ab_3674_NA	ORF1ab	3674	ERR5307443	11287	G	-TCTGGTTTT	0,995332	2021-01-25	United Kingdom
ORF1ab_4065_I	ORF1ab	4065	ERR5307443	12459	C	T	0,0598964	2021-01-25	United Kingdom
ORF1ab_314_L	ORF1ab	314	ERR5307443	14408	C	T	1	2021-01-25	United Kingdom
ORF1ab_1383_R	ORF1ab	1383	ERR5307443	17615	A	G	0,999856	2021-01-25	United Kingdom
S_68_NA	S	68	ERR5307443	21764	A	-TACATG	0,996573	2021-01-25	United Kingdom
S_143_NA	S	143	ERR5307443	21990	T	-TTA	0,996252	2021-01-25	United Kingdom
S_501_Y	S	501	ERR5307443	23063	A	T	0,999394	2021-01-25	United Kingdom
S_570_D	S	570	ERR5307443	23271	C	A	1	2021-01-25	United Kingdom
S_614_G	S	614	ERR5307443	23403	A	G	0,99837	2021-01-25	United Kingdom
S_681_H	S	681	ERR5307443	23604	C	A	0,999825	2021-01-25	United Kingdom
S_716_I	S	716	ERR5307443	23709	C	T	0,999826	2021-01-25	United Kingdom
S_892_V	S	892	ERR5307443	24237	C	T	0,0641026	2021-01-25	United Kingdom
S_982_A	S	982	ERR5307443	24506	T	G	0,999723	2021-01-25	United Kingdom
S_1118_H	S	1118	ERR5307443	24914	G	C	0,99872	2021-01-25	United Kingdom
S_1214_G	S	1214	ERR5307443	25202	T	G	0,241779	2021-01-25	United Kingdom
M_70_L	M	70	ERR5307443	26730	G	C	0,99603	2021-01-25	United Kingdom
ORF7a_118_I	ORF7a	118	ERR5307443	27746	G	T	1	2021-01-25	United Kingdom
ORF8_27_*	ORF8	27	ERR5307443	27972	C	T	0,999703	2021-01-25	United Kingdom
ORF8_52_I	ORF8	52	ERR5307443	28048	G	T	1	2021-01-25	United Kingdom
ORF8_73_C	ORF8	73	ERR5307443	28111	A	G	1	2021-01-25	United Kingdom
N_3_H	N	3	ERR5307443	28280	G	C	0,999897	2021-01-25	United Kingdom
N_3_V	N	3	ERR5307443	28281	A	T	0,999846	2021-01-25	United Kingdom
N_3_E	N	3	ERR5307443	28282	T	A	0,998259	2021-01-25	United Kingdom
N_203_K	N	203	ERR5307443	28881	G	A	0,995387	2021-01-25	United Kingdom
N_204_R	N	204	ERR5307443	28883	G	C	1	2021-01-25	United Kingdom
N_235_F	N	235	ERR5307443	28977	C	T	0,999042	2021-01-25	United Kingdom
ORF1ab_2251_C	ORF1ab	2251	ERR5307449	7016	G	T	1	2021-01-25	United Kingdom
ORF1ab_3603_NA	ORF1ab	3603	ERR5307449	11074	C	-T	0,101315	2021-01-25	United Kingdom
ORF1ab_3736_F	ORF1ab	3736	ERR5307449	11471	C	T	0,360153	2021-01-25	United Kingdom
ORF1ab_621_F	ORF1ab	621	ERR5307449	15328	C	T	0,0633293	2021-01-25	United Kingdom
ORF1ab_2693_F	ORF1ab	2693	ERR5307449	21544	G	T	0,0604396	2021-01-25	United Kingdom
S_222_V	S	222	ERR5307449	22227	C	T	0,999074	2021-01-25	United Kingdom
S_262_S	S	262	ERR5307449	22346	G	T	0,99961	2021-01-25	United Kingdom
S_614_G	S	614	ERR5307449	23403	A	G	0,99969	2021-01-25	United Kingdom
S_1214_G	S	1214	ERR5307449	25202	T	G	0,242424	2021-01-25	United Kingdom
N_220_V	N	220	ERR5307449	28932	C	T	1	2021-01-25	United Kingdom
ORF10_30_L	ORF10	30	ERR5307449	29645	G	T	1	2021-01-25	United Kingdom
ORF1ab_144_Y	ORF1ab	144	ERR5307459	695	G	T	0,974904	2021-01-25	United Kingdom
ORF1ab_460_Y	ORF1ab	460	ERR5307459	1643	A	T	0,937117	2021-01-25	United Kingdom
ORF1ab_1001_I	ORF1ab	1001	ERR5307459	3267	C	T	0,957947	2021-01-25	United Kingdom
ORF1ab_1543_I	ORF1ab	1543	ERR5307459	4893	C	T	0,958678	2021-01-25	United Kingdom
ORF1ab_1679_V	ORF1ab	1679	ERR5307459	5301	C	T	0,0534202	2021-01-25	United Kingdom
ORF1ab_1708_D	ORF1ab	1708	ERR5307459	5388	C	A	0,942895	2021-01-25	United Kingdom
ORF1ab_2230_T	ORF1ab	2230	ERR5307459	6954	T	C	0,660584	2021-01-25	United Kingdom
ORF1ab_3674_NA	ORF1ab	3674	ERR5307459	11287	G	-TCTGGTTTT	0,967766	2021-01-25	United Kingdom
ORF1ab_314_L	ORF1ab	314	ERR5307459	14408	C	T	1	2021-01-25	United Kingdom
S_68_NA	S	68	ERR5307459	21764	A	-TACATG	0,965322	2021-01-25	United Kingdom
S_143_NA	S	143	ERR5307459	21990	T	-TTA	0,962696	2021-01-25	United Kingdom
S_501_Y	S	501	ERR5307459	23063	A	T	0,947308	2021-01-25	United Kingdom
S_570_D	S	570	ERR5307459	23271	C	A	0,951704	2021-01-25	United Kingdom
S_614_G	S	614	ERR5307459	23403	A	G	0,999197	2021-01-25	United Kingdom
S_681_H	S	681	ERR5307459	23604	C	A	0,976598	2021-01-25	United Kingdom
S_716_I	S	716	ERR5307459	23709	C	T	0,97453	2021-01-25	United Kingdom
S_982_A	S	982	ERR5307459	24506	T	G	0,946828	2021-01-25	United Kingdom
S_1118_H	S	1118	ERR5307459	24914	G	C	0,973103	2021-01-25	United Kingdom
S_1214_G	S	1214	ERR5307459	25202	T	G	0,296629	2021-01-25	United Kingdom
ORF8_27_*	ORF8	27	ERR5307459	27972	C	T	0,960033	2021-01-25	United Kingdom
ORF8_52_I	ORF8	52	ERR5307459	28048	G	T	0,963032	2021-01-25	United Kingdom
ORF8_68_*	ORF8	68	ERR5307459	28095	A	T	0,963405	2021-01-25	United Kingdom
ORF8_73_C	ORF8	73	ERR5307459	28111	A	G	0,968918	2021-01-25	United Kingdom
ORF8_118_V	ORF8	118	ERR5307459	28245	T	G	0,96981	2021-01-25	United Kingdom
ORF8_119_NA	ORF8	119	ERR5307459	28250	T	+CTG	0,960991	2021-01-25	United Kingdom
ORF8_120_NA	ORF8	120	ERR5307459	28253	C	-A	0,967336	2021-01-25	United Kingdom
ORF8_121_L	ORF8	121	ERR5307459	28254	A	C	0,0720222	2021-01-25	United Kingdom
N_3_H	N	3	ERR5307459	28280	G	C	0,973302	2021-01-25	United Kingdom
N_3_V	N	3	ERR5307459	28281	A	T	0,97313	2021-01-25	United Kingdom
N_3_E	N	3	ERR5307459	28282	T	A	0,973456	2021-01-25	United Kingdom
N_203_K	N	203	ERR5307459	28881	G	A	0,968694	2021-01-25	United Kingdom
N_204_R	N	204	ERR5307459	28883	G	C	0,975245	2021-01-25	United Kingdom
N_235_F	N	235	ERR5307459	28977	C	T	0,97184	2021-01-25	United Kingdom
ORF1ab_1001_I	ORF1ab	1001	ERR5307463	3267	C	T	1	2021-01-25	United Kingdom
ORF1ab_1708_D	ORF1ab	1708	ERR5307463	5388	C	A	1	2021-01-25	United Kingdom
ORF1ab_2230_T	ORF1ab	2230	ERR5307463	6954	T	C	0,999662	2021-01-25	United Kingdom
ORF1ab_3522_F	ORF1ab	3522	ERR5307463	10829	A	T	0,054902	2021-01-25	United Kingdom
ORF1ab_3523_V	ORF1ab	3523	ERR5307463	10833	C	T	1	2021-01-25	United Kingdom
ORF1ab_3674_NA	ORF1ab	3674	ERR5307463	11287	G	-TCTGGTTTT	0,99933	2021-01-25	United Kingdom
ORF1ab_314_L	ORF1ab	314	ERR5307463	14408	C	T	1	2021-01-25	United Kingdom
S_68_NA	S	68	ERR5307463	21764	A	-TACATG	0,996218	2021-01-25	United Kingdom
S_143_NA	S	143	ERR5307463	21990	T	-TTA	0,996189	2021-01-25	United Kingdom
S_501_Y	S	501	ERR5307463	23063	A	T	0,999732	2021-01-25	United Kingdom
S_570_D	S	570	ERR5307463	23271	C	A	1	2021-01-25	United Kingdom
S_614_G	S	614	ERR5307463	23403	A	G	0,999833	2021-01-25	United Kingdom
S_681_H	S	681	ERR5307463	23604	C	A	0,999877	2021-01-25	United Kingdom
S_716_I	S	716	ERR5307463	23709	C	T	0,999877	2021-01-25	United Kingdom
S_892_V	S	892	ERR5307463	24237	C	T	0,0675	2021-01-25	United Kingdom
S_982_A	S	982	ERR5307463	24506	T	G	1	2021-01-25	United Kingdom
S_1118_H	S	1118	ERR5307463	24914	G	C	1	2021-01-25	United Kingdom
S_1214_G	S	1214	ERR5307463	25202	T	G	0,268551	2021-01-25	United Kingdom
ORF8_27_*	ORF8	27	ERR5307463	27972	C	T	0,999374	2021-01-25	United Kingdom
ORF8_52_I	ORF8	52	ERR5307463	28048	G	T	1	2021-01-25	United Kingdom
ORF8_73_C	ORF8	73	ERR5307463	28111	A	G	0,999949	2021-01-25	United Kingdom
N_3_H	N	3	ERR5307463	28280	G	C	0,999897	2021-01-25	United Kingdom
N_3_V	N	3	ERR5307463	28281	A	T	0,999743	2021-01-25	United Kingdom
N_3_E	N	3	ERR5307463	28282	T	A	0,99964	2021-01-25	United Kingdom
N_203_K	N	203	ERR5307463	28881	G	A	1	2021-01-25	United Kingdom
N_204_R	N	204	ERR5307463	28883	G	C	0,999031	2021-01-25	United Kingdom
N_235_F	N	235	ERR5307463	28977	C	T	1	2021-01-25	United Kingdom
ORF1ab_730_F	ORF1ab	730	ERR5307472	2453	C	T	0,99933	2021-01-25	United Kingdom
ORF1ab_1001_I	ORF1ab	1001	ERR5307472	3267	C	T	0,999837	2021-01-25	United Kingdom
ORF1ab_1708_D	ORF1ab	1708	ERR5307472	5388	C	A	1	2021-01-25	United Kingdom
ORF1ab_2103_F	ORF1ab	2103	ERR5307472	6573	C	T	0,99789	2021-01-25	United Kingdom
ORF1ab_2114_F	ORF1ab	2114	ERR5307472	6606	C	T	0,999874	2021-01-25	United Kingdom
ORF1ab_2230_T	ORF1ab	2230	ERR5307472	6954	T	C	0,998444	2021-01-25	United Kingdom
ORF1ab_3674_NA	ORF1ab	3674	ERR5307472	11287	G	-TCTGGTTTT	0,998164	2021-01-25	United Kingdom
ORF1ab_314_L	ORF1ab	314	ERR5307472	14408	C	T	0,99971	2021-01-25	United Kingdom
ORF1ab_1555_I	ORF1ab	1555	ERR5307472	18131	C	T	0,999772	2021-01-25	United Kingdom
S_68_NA	S	68	ERR5307472	21764	A	-TACATG	0,996464	2021-01-25	United Kingdom
S_143_NA	S	143	ERR5307472	21990	T	-TTA	0,99672	2021-01-25	United Kingdom
S_501_Y	S	501	ERR5307472	23063	A	T	0,999319	2021-01-25	United Kingdom
S_570_D	S	570	ERR5307472	23271	C	A	0,999892	2021-01-25	United Kingdom
S_614_G	S	614	ERR5307472	23403	A	G	0,999785	2021-01-25	United Kingdom
S_681_H	S	681	ERR5307472	23604	C	A	1	2021-01-25	United Kingdom
S_716_I	S	716	ERR5307472	23709	C	T	0,999875	2021-01-25	United Kingdom
S_940_F	S	940	ERR5307472	24381	C	T	1	2021-01-25	United Kingdom
S_982_A	S	982	ERR5307472	24506	T	G	0,99932	2021-01-25	United Kingdom
S_1118_H	S	1118	ERR5307472	24914	G	C	0,999829	2021-01-25	United Kingdom
S_1214_G	S	1214	ERR5307472	25202	T	G	0,24375	2021-01-25	United Kingdom
ORF8_27_*	ORF8	27	ERR5307472	27972	C	T	1	2021-01-25	United Kingdom
ORF8_52_I	ORF8	52	ERR5307472	28048	G	T	0,99972	2021-01-25	United Kingdom
ORF8_73_C	ORF8	73	ERR5307472	28111	A	G	0,999712	2021-01-25	United Kingdom
N_3_H	N	3	ERR5307472	28280	G	C	1	2021-01-25	United Kingdom
N_3_V	N	3	ERR5307472	28281	A	T	0,999752	2021-01-25	United Kingdom
N_3_E	N	3	ERR5307472	28282	T	A	0,999876	2021-01-25	United Kingdom
N_203_K	N	203	ERR5307472	28881	G	A	0,998521	2021-01-25	United Kingdom
N_204_R	N	204	ERR5307472	28883	G	C	1	2021-01-25	United Kingdom
N_235_F	N	235	ERR5307472	28977	C	T	1	2021-01-25	United Kingdom
ORF1ab_1001_I	ORF1ab	1001	ERR5307477	3267	C	T	1	2021-01-25	United Kingdom
ORF1ab_1179_NA	ORF1ab	1179	ERR5307477	3802	T	+A	0,0508629	2021-01-25	United Kingdom
ORF1ab_1708_D	ORF1ab	1708	ERR5307477	5388	C	A	1	2021-01-25	United Kingdom
ORF1ab_2230_T	ORF1ab	2230	ERR5307477	6954	T	C	1	2021-01-25	United Kingdom
ORF1ab_2249_NA	ORF1ab	2249	ERR5307477	7011	C	-T	0,0511757	2021-01-25	United Kingdom
ORF1ab_2419_I	ORF1ab	2419	ERR5307477	7521	C	T	0,0559284	2021-01-25	United Kingdom
ORF1ab_2780_L	ORF1ab	2780	ERR5307477	8603	T	C	1	2021-01-25	United Kingdom
ORF1ab_3674_NA	ORF1ab	3674	ERR5307477	11287	G	-TCTGGTTTT	0,997902	2021-01-25	United Kingdom
ORF1ab_4398_L	ORF1ab	4398	ERR5307477	13458	C	T	0,0567261	2021-01-25	United Kingdom
ORF1ab_314_L	ORF1ab	314	ERR5307477	14408	C	T	1	2021-01-25	United Kingdom
ORF1ab_1223_S	ORF1ab	1223	ERR5307477	17134	C	T	0,0831601	2021-01-25	United Kingdom
ORF1ab_1383_R	ORF1ab	1383	ERR5307477	17615	A	G	1	2021-01-25	United Kingdom
ORF1ab_1643_V	ORF1ab	1643	ERR5307477	18395	C	T	0,0924321	2021-01-25	United Kingdom
S_68_NA	S	68	ERR5307477	21764	A	-TACATG	0,997048	2021-01-25	United Kingdom
S_143_NA	S	143	ERR5307477	21990	T	-TTA	0,999275	2021-01-25	United Kingdom
S_501_Y	S	501	ERR5307477	23063	A	T	1	2021-01-25	United Kingdom
S_570_D	S	570	ERR5307477	23271	C	A	1	2021-01-25	United Kingdom
S_614_G	S	614	ERR5307477	23403	A	G	1	2021-01-25	United Kingdom
S_681_H	S	681	ERR5307477	23604	C	A	1	2021-01-25	United Kingdom
S_716_I	S	716	ERR5307477	23709	C	T	1	2021-01-25	United Kingdom
S_982_A	S	982	ERR5307477	24506	T	G	1	2021-01-25	United Kingdom
S_1118_H	S	1118	ERR5307477	24914	G	C	0,999906	2021-01-25	United Kingdom
ORF8_27_*	ORF8	27	ERR5307477	27972	C	T	1	2021-01-25	United Kingdom
ORF8_52_I	ORF8	52	ERR5307477	28048	G	T	0,9995	2021-01-25	United Kingdom
ORF8_73_C	ORF8	73	ERR5307477	28111	A	G	0,999803	2021-01-25	United Kingdom
N_3_H	N	3	ERR5307477	28280	G	C	0,999928	2021-01-25	United Kingdom
N_3_V	N	3	ERR5307477	28281	A	T	0,999856	2021-01-25	United Kingdom
N_3_E	N	3	ERR5307477	28282	T	A	0,999928	2021-01-25	United Kingdom
N_203_K	N	203	ERR5307477	28881	G	A	0,996466	2021-01-25	United Kingdom
N_204_R	N	204	ERR5307477	28883	G	C	1	2021-01-25	United Kingdom
N_235_F	N	235	ERR5307477	28977	C	T	0,996269	2021-01-25	United Kingdom
ORF1ab_1001_I	ORF1ab	1001	ERR5307481	3267	C	T	0,99991	2021-01-25	United Kingdom
ORF1ab_1125_C	ORF1ab	1125	ERR5307481	3638	G	T	0,999865	2021-01-25	United Kingdom
ORF1ab_1708_D	ORF1ab	1708	ERR5307481	5388	C	A	1	2021-01-25	United Kingdom
ORF1ab_2230_T	ORF1ab	2230	ERR5307481	6954	T	C	0,999269	2021-01-25	United Kingdom
ORF1ab_2527_M	ORF1ab	2527	ERR5307481	7844	C	A	0,477781	2021-01-25	United Kingdom
ORF1ab_3674_NA	ORF1ab	3674	ERR5307481	11287	G	-TCTGGTTTT	0,999457	2021-01-25	United Kingdom
ORF1ab_314_L	ORF1ab	314	ERR5307481	14408	C	T	1	2021-01-25	United Kingdom
S_68_NA	S	68	ERR5307481	21764	A	-TACATG	0,9987	2021-01-25	United Kingdom
S_143_NA	S	143	ERR5307481	21990	T	-TTA	0,999445	2021-01-25	United Kingdom
S_501_Y	S	501	ERR5307481	23063	A	T	1	2021-01-25	United Kingdom
S_570_D	S	570	ERR5307481	23271	C	A	0,999864	2021-01-25	United Kingdom
S_614_G	S	614	ERR5307481	23403	A	G	0,999528	2021-01-25	United Kingdom
S_681_H	S	681	ERR5307481	23604	C	A	0,998513	2021-01-25	United Kingdom
S_716_I	S	716	ERR5307481	23709	C	T	0,999894	2021-01-25	United Kingdom
S_982_A	S	982	ERR5307481	24506	T	G	0,998028	2021-01-25	United Kingdom
S_1118_H	S	1118	ERR5307481	24914	G	C	0,999691	2021-01-25	United Kingdom
S_1214_G	S	1214	ERR5307481	25202	T	G	0,185912	2021-01-25	United Kingdom
ORF8_27_*	ORF8	27	ERR5307481	27972	C	T	0,999812	2021-01-25	United Kingdom
ORF8_52_I	ORF8	52	ERR5307481	28048	G	T	1	2021-01-25	United Kingdom
ORF8_73_C	ORF8	73	ERR5307481	28111	A	G	0,999957	2021-01-25	United Kingdom
N_3_H	N	3	ERR5307481	28280	G	C	0,999852	2021-01-25	United Kingdom
N_3_V	N	3	ERR5307481	28281	A	T	0,999963	2021-01-25	United Kingdom
N_3_E	N	3	ERR5307481	28282	T	A	0,999815	2021-01-25	United Kingdom
N_203_K	N	203	ERR5307481	28881	G	A	0,998162	2021-01-25	United Kingdom
N_204_R	N	204	ERR5307481	28883	G	C	1	2021-01-25	United Kingdom
N_235_F	N	235	ERR5307481	28977	C	T	0,999442	2021-01-25	United Kingdom
ORF1ab_460_Y	ORF1ab	460	ERR5307484	1643	A	T	0,631242	2021-01-25	United Kingdom
ORF1ab_1001_I	ORF1ab	1001	ERR5307484	3267	C	T	1	2021-01-25	United Kingdom
ORF1ab_1708_D	ORF1ab	1708	ERR5307484	5388	C	A	0,685413	2021-01-25	United Kingdom
ORF1ab_2144_NA	ORF1ab	2144	ERR5307484	6696	C	+TTT	0,0540884	2021-01-25	United Kingdom
ORF1ab_2144_NA	ORF1ab	2144	ERR5307484	6696	C	+TT	0,124429	2021-01-25	United Kingdom
ORF1ab_2144_NA	ORF1ab	2144	ERR5307484	6696	C	+T	0,0736414	2021-01-25	United Kingdom
ORF1ab_2146_F	ORF1ab	2146	ERR5307484	6701	C	T	0,576204	2021-01-25	United Kingdom
ORF1ab_2230_T	ORF1ab	2230	ERR5307484	6954	T	C	0,999404	2021-01-25	United Kingdom
ORF1ab_3674_NA	ORF1ab	3674	ERR5307484	11287	G	-TCTGGTTTT	0,999572	2021-01-25	United Kingdom
ORF1ab_3711_F	ORF1ab	3711	ERR5307484	11396	C	T	0,45614	2021-01-25	United Kingdom
ORF1ab_132_I	ORF1ab	132	ERR5307484	13862	C	T	0,312634	2021-01-25	United Kingdom
ORF1ab_1161_L	ORF1ab	1161	ERR5307484	16949	C	T	0,317634	2021-01-25	United Kingdom
ORF1ab_2633_L	ORF1ab	2633	ERR5307484	21365	C	T	0,333541	2021-01-25	United Kingdom
S_68_NA	S	68	ERR5307484	21764	A	-TACATG	0,802956	2021-01-25	United Kingdom
S_143_NA	S	143	ERR5307484	21990	T	-TTA	0,803841	2021-01-25	United Kingdom
S_256_L	S	256	ERR5307484	22329	C	T	0,220648	2021-01-25	United Kingdom
S_501_Y	S	501	ERR5307484	23063	A	T	0,737844	2021-01-25	United Kingdom
S_570_D	S	570	ERR5307484	23271	C	A	0,999753	2021-01-25	United Kingdom
S_614_G	S	614	ERR5307484	23403	A	G	0,999879	2021-01-25	United Kingdom
S_681_H	S	681	ERR5307484	23604	C	A	0,714286	2021-01-25	United Kingdom
S_716_I	S	716	ERR5307484	23709	C	T	0,711504	2021-01-25	United Kingdom
S_982_A	S	982	ERR5307484	24506	T	G	0,999292	2021-01-25	United Kingdom
S_1118_H	S	1118	ERR5307484	24914	G	C	0,727047	2021-01-25	United Kingdom
S_1214_G	S	1214	ERR5307484	25202	T	G	0,206897	2021-01-25	United Kingdom
ORF3a_18_V	ORF3a	18	ERR5307484	25445	G	T	0,311168	2021-01-25	United Kingdom
ORF8_27_*	ORF8	27	ERR5307484	27972	C	T	0,671655	2021-01-25	United Kingdom
ORF8_52_I	ORF8	52	ERR5307484	28048	G	T	0,67675	2021-01-25	United Kingdom
ORF8_68_*	ORF8	68	ERR5307484	28095	A	T	0,672103	2021-01-25	United Kingdom
ORF8_73_C	ORF8	73	ERR5307484	28111	A	G	0,966934	2021-01-25	United Kingdom
ORF8_118_V	ORF8	118	ERR5307484	28245	T	G	0,999901	2021-01-25	United Kingdom
ORF8_119_NA	ORF8	119	ERR5307484	28250	T	+CTG	0,995033	2021-01-25	United Kingdom
ORF8_120_NA	ORF8	120	ERR5307484	28253	C	-A	0,998923	2021-01-25	United Kingdom
N_3_H	N	3	ERR5307484	28280	G	C	1	2021-01-25	United Kingdom
N_3_V	N	3	ERR5307484	28281	A	T	0,999524	2021-01-25	United Kingdom
N_3_E	N	3	ERR5307484	28282	T	A	0,999524	2021-01-25	United Kingdom
N_83_K	N	83	ERR5307484	28520	C	A	0,257281	2021-01-25	United Kingdom
N_203_K	N	203	ERR5307484	28881	G	A	0,925501	2021-01-25	United Kingdom
N_204_R	N	204	ERR5307484	28883	G	C	0,929348	2021-01-25	United Kingdom
N_220_V	N	220	ERR5307484	28932	C	T	0,0742857	2021-01-25	United Kingdom
N_235_F	N	235	ERR5307484	28977	C	T	0,944118	2021-01-25	United Kingdom
ORF10_30_L	ORF10	30	ERR5307484	29645	G	T	0,162889	2021-01-25	United Kingdom
ORF1ab_1001_I	ORF1ab	1001	ERR5307488	3267	C	T	1	2021-01-25	United Kingdom
ORF1ab_1708_D	ORF1ab	1708	ERR5307488	5388	C	A	0,999714	2021-01-25	United Kingdom
ORF1ab_2230_T	ORF1ab	2230	ERR5307488	6954	T	C	0,999686	2021-01-25	United Kingdom
ORF1ab_3674_NA	ORF1ab	3674	ERR5307488	11287	G	-TCTGGTTTT	0,991558	2021-01-25	United Kingdom
ORF1ab_314_L	ORF1ab	314	ERR5307488	14408	C	T	0,999583	2021-01-25	United Kingdom
S_68_NA	S	68	ERR5307488	21764	A	-TACATG	0,992828	2021-01-25	United Kingdom
S_143_NA	S	143	ERR5307488	21990	T	-TTA	0,996407	2021-01-25	United Kingdom
S_501_Y	S	501	ERR5307488	23063	A	T	0,999482	2021-01-25	United Kingdom
S_570_D	S	570	ERR5307488	23271	C	A	0,998301	2021-01-25	United Kingdom
S_614_G	S	614	ERR5307488	23403	A	G	0,999533	2021-01-25	United Kingdom
S_681_H	S	681	ERR5307488	23604	C	A	0,999926	2021-01-25	United Kingdom
S_716_I	S	716	ERR5307488	23709	C	T	1	2021-01-25	United Kingdom
S_982_A	S	982	ERR5307488	24506	T	G	1	2021-01-25	United Kingdom
S_1118_H	S	1118	ERR5307488	24914	G	C	0,999786	2021-01-25	United Kingdom
S_1214_G	S	1214	ERR5307488	25202	T	G	0,258359	2021-01-25	United Kingdom
ORF8_27_*	ORF8	27	ERR5307488	27972	C	T	1	2021-01-25	United Kingdom
ORF8_52_I	ORF8	52	ERR5307488	28048	G	T	0,99985	2021-01-25	United Kingdom
ORF8_73_C	ORF8	73	ERR5307488	28111	A	G	0,999756	2021-01-25	United Kingdom
N_3_H	N	3	ERR5307488	28280	G	C	0,999922	2021-01-25	United Kingdom
N_3_V	N	3	ERR5307488	28281	A	T	0,999882	2021-01-25	United Kingdom
N_3_E	N	3	ERR5307488	28282	T	A	0,999804	2021-01-25	United Kingdom
N_135_I	N	135	ERR5307488	28677	C	T	0,999358	2021-01-25	United Kingdom
N_203_K	N	203	ERR5307488	28881	G	A	0,997134	2021-01-25	United Kingdom
N_204_R	N	204	ERR5307488	28883	G	C	0,997575	2021-01-25	United Kingdom
N_235_F	N	235	ERR5307488	28977	C	T	0,999201	2021-01-25	United Kingdom
ORF1ab_859_V	ORF1ab	859	ERR5307490	2841	C	T	1	2021-01-25	United Kingdom
ORF1ab_1001_I	ORF1ab	1001	ERR5307490	3267	C	T	1	2021-01-25	United Kingdom
ORF1ab_1629_A	ORF1ab	1629	ERR5307490	5151	T	C	1	2021-01-25	United Kingdom
ORF1ab_1708_D	ORF1ab	1708	ERR5307490	5388	C	A	1	2021-01-25	United Kingdom
ORF1ab_2230_T	ORF1ab	2230	ERR5307490	6954	T	C	0,998131	2021-01-25	United Kingdom
ORF1ab_3674_NA	ORF1ab	3674	ERR5307490	11287	G	-TCTGGTTTT	0,999547	2021-01-25	United Kingdom
ORF1ab_4195_I	ORF1ab	4195	ERR5307490	12849	G	T	0,0619469	2021-01-25	United Kingdom
ORF1ab_314_L	ORF1ab	314	ERR5307490	14408	C	T	1	2021-01-25	United Kingdom
ORF1ab_1383_R	ORF1ab	1383	ERR5307490	17615	A	G	1	2021-01-25	United Kingdom
ORF1ab_2674_R	ORF1ab	2674	ERR5307490	21488	A	G	0,0625	2021-01-25	United Kingdom
S_68_NA	S	68	ERR5307490	21764	A	-TACATG	0,996247	2021-01-25	United Kingdom
S_143_NA	S	143	ERR5307490	21990	T	-TTA	0,997896	2021-01-25	United Kingdom
S_501_Y	S	501	ERR5307490	23063	A	T	0,999185	2021-01-25	United Kingdom
S_570_D	S	570	ERR5307490	23271	C	A	1	2021-01-25	United Kingdom
S_614_G	S	614	ERR5307490	23403	A	G	1	2021-01-25	United Kingdom
S_681_H	S	681	ERR5307490	23604	C	A	0,999629	2021-01-25	United Kingdom
S_716_I	S	716	ERR5307490	23709	C	T	0,999634	2021-01-25	United Kingdom
S_982_A	S	982	ERR5307490	24506	T	G	1	2021-01-25	United Kingdom
S_1118_H	S	1118	ERR5307490	24914	G	C	1	2021-01-25	United Kingdom
ORF8_27_*	ORF8	27	ERR5307490	27972	C	T	1	2021-01-25	United Kingdom
ORF8_52_I	ORF8	52	ERR5307490	28048	G	T	1	2021-01-25	United Kingdom
ORF8_73_C	ORF8	73	ERR5307490	28111	A	G	0,999834	2021-01-25	United Kingdom
N_3_H	N	3	ERR5307490	28280	G	C	1	2021-01-25	United Kingdom
N_3_V	N	3	ERR5307490	28281	A	T	0,999702	2021-01-25	United Kingdom
N_3_E	N	3	ERR5307490	28282	T	A	0,999552	2021-01-25	United Kingdom
ORF1ab_1001_I	ORF1ab	1001	ERR5307494	3267	C	T	1	2021-01-25	United Kingdom
ORF1ab_1527_L	ORF1ab	1527	ERR5307494	4844	T	C	0,999713	2021-01-25	United Kingdom
ORF1ab_1708_D	ORF1ab	1708	ERR5307494	5388	C	A	1	2021-01-25	United Kingdom
ORF1ab_2230_T	ORF1ab	2230	ERR5307494	6954	T	C	0,999728	2021-01-25	United Kingdom
ORF1ab_3674_NA	ORF1ab	3674	ERR5307494	11287	G	-TCTGGTTTT	0,999532	2021-01-25	United Kingdom
ORF1ab_3748_I	ORF1ab	3748	ERR5307494	11507	G	A	0,99955	2021-01-25	United Kingdom
ORF1ab_314_L	ORF1ab	314	ERR5307494	14408	C	T	1	2021-01-25	United Kingdom
S_68_NA	S	68	ERR5307494	21764	A	-TACATG	0,998507	2021-01-25	United Kingdom
S_143_NA	S	143	ERR5307494	21990	T	-TTA	0,9892	2021-01-25	United Kingdom
S_501_Y	S	501	ERR5307494	23063	A	T	0,999598	2021-01-25	United Kingdom
S_570_D	S	570	ERR5307494	23271	C	A	1	2021-01-25	United Kingdom
S_614_G	S	614	ERR5307494	23403	A	G	1	2021-01-25	United Kingdom
S_681_H	S	681	ERR5307494	23604	C	A	1	2021-01-25	United Kingdom
S_716_I	S	716	ERR5307494	23709	C	T	1	2021-01-25	United Kingdom
S_982_A	S	982	ERR5307494	24506	T	G	1	2021-01-25	United Kingdom
S_1118_H	S	1118	ERR5307494	24914	G	C	1	2021-01-25	United Kingdom
S_1214_G	S	1214	ERR5307494	25202	T	G	0,162679	2021-01-25	United Kingdom
ORF8_27_*	ORF8	27	ERR5307494	27972	C	T	0,999631	2021-01-25	United Kingdom
ORF8_52_I	ORF8	52	ERR5307494	28048	G	T	1	2021-01-25	United Kingdom
ORF8_73_C	ORF8	73	ERR5307494	28111	A	G	0,99975	2021-01-25	United Kingdom
N_3_H	N	3	ERR5307494	28280	G	C	0,9997	2021-01-25	United Kingdom
N_3_V	N	3	ERR5307494	28281	A	T	0,99988	2021-01-25	United Kingdom
N_3_E	N	3	ERR5307494	28282	T	A	0,99988	2021-01-25	United Kingdom
N_203_K	N	203	ERR5307494	28881	G	A	0,997372	2021-01-25	United Kingdom
N_204_R	N	204	ERR5307494	28883	G	C	1	2021-01-25	United Kingdom
N_235_F	N	235	ERR5307494	28977	C	T	0,998024	2021-01-25	United Kingdom
ORF1ab_971_L	ORF1ab	971	ERR5307495	3177	C	T	0,999123	2021-01-25	United Kingdom
ORF1ab_1001_I	ORF1ab	1001	ERR5307495	3267	C	T	0,999886	2021-01-25	United Kingdom
ORF1ab_1708_D	ORF1ab	1708	ERR5307495	5388	C	A	1	2021-01-25	United Kingdom
ORF1ab_2230_T	ORF1ab	2230	ERR5307495	6954	T	C	0,999295	2021-01-25	United Kingdom
ORF1ab_3674_NA	ORF1ab	3674	ERR5307495	11287	G	-TCTGGTTTT	0,99892	2021-01-25	United Kingdom
ORF1ab_314_L	ORF1ab	314	ERR5307495	14408	C	T	0,998963	2021-01-25	United Kingdom
S_68_NA	S	68	ERR5307495	21764	A	-TACATG	0,998045	2021-01-25	United Kingdom
S_143_NA	S	143	ERR5307495	21990	T	-TTA	0,997086	2021-01-25	United Kingdom
S_501_Y	S	501	ERR5307495	23063	A	T	0,999303	2021-01-25	United Kingdom
S_570_D	S	570	ERR5307495	23271	C	A	1	2021-01-25	United Kingdom
S_614_G	S	614	ERR5307495	23403	A	G	0,999796	2021-01-25	United Kingdom
S_681_H	S	681	ERR5307495	23604	C	A	1	2021-01-25	United Kingdom
S_716_I	S	716	ERR5307495	23709	C	T	0,999901	2021-01-25	United Kingdom
S_982_A	S	982	ERR5307495	24506	T	G	0,999819	2021-01-25	United Kingdom
S_1118_H	S	1118	ERR5307495	24914	G	C	1	2021-01-25	United Kingdom
S_1214_G	S	1214	ERR5307495	25202	T	G	0,205021	2021-01-25	United Kingdom
ORF3a_61_Q	ORF3a	61	ERR5307495	25573	A	C	1	2021-01-25	United Kingdom
ORF3a_61_I	ORF3a	61	ERR5307495	25574	A	T	0,999793	2021-01-25	United Kingdom
ORF8_27_*	ORF8	27	ERR5307495	27972	C	T	0,999747	2021-01-25	United Kingdom
ORF8_52_I	ORF8	52	ERR5307495	28048	G	T	0,999754	2021-01-25	United Kingdom
ORF8_73_C	ORF8	73	ERR5307495	28111	A	G	0,998854	2021-01-25	United Kingdom
N_3_H	N	3	ERR5307495	28280	G	C	0,999945	2021-01-25	United Kingdom
N_3_V	N	3	ERR5307495	28281	A	T	0,999672	2021-01-25	United Kingdom
N_3_E	N	3	ERR5307495	28282	T	A	0,999616	2021-01-25	United Kingdom
N_203_K	N	203	ERR5307495	28881	G	A	0,996088	2021-01-25	United Kingdom
N_204_R	N	204	ERR5307495	28883	G	C	1	2021-01-25	United Kingdom
N_235_F	N	235	ERR5307495	28977	C	T	1	2021-01-25	United Kingdom
ORF1ab_192_D	ORF1ab	192	ERR5307501	840	G	A	0,999878	2021-01-25	United Kingdom
ORF1ab_971_L	ORF1ab	971	ERR5307501	3177	C	T	0,998902	2021-01-25	United Kingdom
ORF1ab_1001_I	ORF1ab	1001	ERR5307501	3267	C	T	0,999891	2021-01-25	United Kingdom
ORF1ab_1708_D	ORF1ab	1708	ERR5307501	5388	C	A	1	2021-01-25	United Kingdom
ORF1ab_2230_T	ORF1ab	2230	ERR5307501	6954	T	C	0,999275	2021-01-25	United Kingdom
ORF1ab_3674_NA	ORF1ab	3674	ERR5307501	11287	G	-TCTGGTTTT	0,99638	2021-01-25	United Kingdom
ORF1ab_314_L	ORF1ab	314	ERR5307501	14408	C	T	1	2021-01-25	United Kingdom
S_68_NA	S	68	ERR5307501	21764	A	-TACATG	0,995902	2021-01-25	United Kingdom
S_143_NA	S	143	ERR5307501	21990	T	-TTA	0,997858	2021-01-25	United Kingdom
S_501_Y	S	501	ERR5307501	23063	A	T	0,999459	2021-01-25	United Kingdom
S_570_D	S	570	ERR5307501	23271	C	A	0,99966	2021-01-25	United Kingdom
S_614_G	S	614	ERR5307501	23403	A	G	0,999667	2021-01-25	United Kingdom
S_681_H	S	681	ERR5307501	23604	C	A	0,999629	2021-01-25	United Kingdom
S_716_I	S	716	ERR5307501	23709	C	T	0,999926	2021-01-25	United Kingdom
S_982_A	S	982	ERR5307501	24506	T	G	0,997994	2021-01-25	United Kingdom
S_1118_H	S	1118	ERR5307501	24914	G	C	0,99983	2021-01-25	United Kingdom
S_1207_D	S	1207	ERR5307501	25183	G	T	0,205672	2021-01-25	United Kingdom
S_1214_G	S	1214	ERR5307501	25202	T	G	0,23152	2021-01-25	United Kingdom
ORF8_27_*	ORF8	27	ERR5307501	27972	C	T	0,99965	2021-01-25	United Kingdom
ORF8_52_I	ORF8	52	ERR5307501	28048	G	T	0,99949	2021-01-25	United Kingdom
ORF8_73_C	ORF8	73	ERR5307501	28111	A	G	0,999681	2021-01-25	United Kingdom
N_3_H	N	3	ERR5307501	28280	G	C	0,999742	2021-01-25	United Kingdom
N_3_V	N	3	ERR5307501	28281	A	T	0,999785	2021-01-25	United Kingdom
N_3_E	N	3	ERR5307501	28282	T	A	0,999398	2021-01-25	United Kingdom
N_203_K	N	203	ERR5307501	28881	G	A	0,997481	2021-01-25	United Kingdom
N_204_R	N	204	ERR5307501	28883	G	C	1	2021-01-25	United Kingdom
N_235_F	N	235	ERR5307501	28977	C	T	0,999141	2021-01-25	United Kingdom
ORF1ab_1001_I	ORF1ab	1001	ERR5307502	3267	C	T	1	2021-01-25	United Kingdom
ORF1ab_1708_D	ORF1ab	1708	ERR5307502	5388	C	A	1	2021-01-25	United Kingdom
ORF1ab_2230_T	ORF1ab	2230	ERR5307502	6954	T	C	0,999101	2021-01-25	United Kingdom
ORF1ab_3674_NA	ORF1ab	3674	ERR5307502	11287	G	-TCTGGTTTT	0,999313	2021-01-25	United Kingdom
ORF1ab_314_L	ORF1ab	314	ERR5307502	14408	C	T	1	2021-01-25	United Kingdom
S_68_NA	S	68	ERR5307502	21764	A	-TACATG	0,99705	2021-01-25	United Kingdom
S_143_NA	S	143	ERR5307502	21990	T	-TTA	0,996923	2021-01-25	United Kingdom
S_501_Y	S	501	ERR5307502	23063	A	T	0,999636	2021-01-25	United Kingdom
S_570_D	S	570	ERR5307502	23271	C	A	0,999866	2021-01-25	United Kingdom
S_614_G	S	614	ERR5307502	23403	A	G	0,999741	2021-01-25	United Kingdom
S_681_H	S	681	ERR5307502	23604	C	A	1	2021-01-25	United Kingdom
S_716_I	S	716	ERR5307502	23709	C	T	0,999835	2021-01-25	United Kingdom
S_812_L	S	812	ERR5307502	23997	C	T	0,999599	2021-01-25	United Kingdom
S_982_A	S	982	ERR5307502	24506	T	G	1	2021-01-25	United Kingdom
S_1118_H	S	1118	ERR5307502	24914	G	C	0,999805	2021-01-25	United Kingdom
S_1214_G	S	1214	ERR5307502	25202	T	G	0,337288	2021-01-25	United Kingdom
ORF8_27_*	ORF8	27	ERR5307502	27972	C	T	1	2021-01-25	United Kingdom
ORF8_52_I	ORF8	52	ERR5307502	28048	G	T	0,999097	2021-01-25	United Kingdom
ORF8_73_C	ORF8	73	ERR5307502	28111	A	G	0,999889	2021-01-25	United Kingdom
N_3_H	N	3	ERR5307502	28280	G	C	0,999938	2021-01-25	United Kingdom
N_3_V	N	3	ERR5307502	28281	A	T	1	2021-01-25	United Kingdom
N_3_E	N	3	ERR5307502	28282	T	A	0,999815	2021-01-25	United Kingdom
N_203_K	N	203	ERR5307502	28881	G	A	0,996407	2021-01-25	United Kingdom
N_204_R	N	204	ERR5307502	28883	G	C	1	2021-01-25	United Kingdom
N_235_F	N	235	ERR5307502	28977	C	T	1	2021-01-25	United Kingdom
ORF1ab_859_V	ORF1ab	859	ERR5307508	2841	C	T	0,999857	2021-01-25	United Kingdom
ORF1ab_1001_I	ORF1ab	1001	ERR5307508	3267	C	T	1	2021-01-25	United Kingdom
ORF1ab_1629_A	ORF1ab	1629	ERR5307508	5151	T	C	0,99966	2021-01-25	United Kingdom
ORF1ab_1708_D	ORF1ab	1708	ERR5307508	5388	C	A	0,999698	2021-01-25	United Kingdom
ORF1ab_2230_T	ORF1ab	2230	ERR5307508	6954	T	C	0,998953	2021-01-25	United Kingdom
ORF1ab_3674_NA	ORF1ab	3674	ERR5307508	11287	G	-TCTGGTTTT	0,998422	2021-01-25	United Kingdom
ORF1ab_314_L	ORF1ab	314	ERR5307508	14408	C	T	1	2021-01-25	United Kingdom
ORF1ab_1383_R	ORF1ab	1383	ERR5307508	17615	A	G	0,999894	2021-01-25	United Kingdom
S_68_NA	S	68	ERR5307508	21764	A	-TACATG	0,997244	2021-01-25	United Kingdom
S_143_NA	S	143	ERR5307508	21990	T	-TTA	0,997934	2021-01-25	United Kingdom
S_501_Y	S	501	ERR5307508	23063	A	T	0,998871	2021-01-25	United Kingdom
S_570_D	S	570	ERR5307508	23271	C	A	0,999903	2021-01-25	United Kingdom
S_614_G	S	614	ERR5307508	23403	A	G	0,999906	2021-01-25	United Kingdom
S_681_H	S	681	ERR5307508	23604	C	A	1	2021-01-25	United Kingdom
S_716_I	S	716	ERR5307508	23709	C	T	0,999898	2021-01-25	United Kingdom
S_982_A	S	982	ERR5307508	24506	T	G	0,999549	2021-01-25	United Kingdom
S_1118_H	S	1118	ERR5307508	24914	G	C	0,99965	2021-01-25	United Kingdom
S_1214_G	S	1214	ERR5307508	25202	T	G	0,221169	2021-01-25	United Kingdom
ORF8_27_*	ORF8	27	ERR5307508	27972	C	T	0,999862	2021-01-25	United Kingdom
ORF8_52_I	ORF8	52	ERR5307508	28048	G	T	0,999592	2021-01-25	United Kingdom
ORF8_73_C	ORF8	73	ERR5307508	28111	A	G	0,99976	2021-01-25	United Kingdom
N_3_H	N	3	ERR5307508	28280	G	C	0,999681	2021-01-25	United Kingdom
N_3_V	N	3	ERR5307508	28281	A	T	0,99992	2021-01-25	United Kingdom
N_3_E	N	3	ERR5307508	28282	T	A	0,99984	2021-01-25	United Kingdom
N_203_K	N	203	ERR5307508	28881	G	A	0,995595	2021-01-25	United Kingdom
N_204_R	N	204	ERR5307508	28883	G	C	1	2021-01-25	United Kingdom
N_235_F	N	235	ERR5307508	28977	C	T	0,999756	2021-01-25	United Kingdom
ORF1ab_699_R	ORF1ab	699	ERR5307514	2361	A	G	0,999854	2021-01-25	United Kingdom
ORF1ab_730_F	ORF1ab	730	ERR5307514	2453	C	T	0,999197	2021-01-25	United Kingdom
ORF1ab_1001_I	ORF1ab	1001	ERR5307514	3267	C	T	1	2021-01-25	United Kingdom
ORF1ab_1186_F	ORF1ab	1186	ERR5307514	3821	C	T	0,0583752	2021-01-25	United Kingdom
ORF1ab_1708_D	ORF1ab	1708	ERR5307514	5388	C	A	0,999588	2021-01-25	United Kingdom
ORF1ab_2114_F	ORF1ab	2114	ERR5307514	6606	C	T	0,999882	2021-01-25	United Kingdom
ORF1ab_2230_T	ORF1ab	2230	ERR5307514	6954	T	C	0,998674	2021-01-25	United Kingdom
ORF1ab_3674_NA	ORF1ab	3674	ERR5307514	11287	G	-TCTGGTTTT	0,996542	2021-01-25	United Kingdom
ORF1ab_314_L	ORF1ab	314	ERR5307514	14408	C	T	1	2021-01-25	United Kingdom
ORF1ab_1555_I	ORF1ab	1555	ERR5307514	18131	C	T	0,99934	2021-01-25	United Kingdom
S_68_NA	S	68	ERR5307514	21764	A	-TACATG	0,998585	2021-01-25	United Kingdom
S_143_NA	S	143	ERR5307514	21990	T	-TTA	0,994482	2021-01-25	United Kingdom
S_501_Y	S	501	ERR5307514	23063	A	T	0,99986	2021-01-25	United Kingdom
S_570_D	S	570	ERR5307514	23271	C	A	0,999573	2021-01-25	United Kingdom
S_614_G	S	614	ERR5307514	23403	A	G	0,999582	2021-01-25	United Kingdom
S_681_H	S	681	ERR5307514	23604	C	A	0,999888	2021-01-25	United Kingdom
S_716_I	S	716	ERR5307514	23709	C	T	0,999889	2021-01-25	United Kingdom
S_982_A	S	982	ERR5307514	24506	T	G	1	2021-01-25	United Kingdom
S_1118_H	S	1118	ERR5307514	24914	G	C	1	2021-01-25	United Kingdom
S_1214_G	S	1214	ERR5307514	25202	T	G	0,242049	2021-01-25	United Kingdom
ORF8_27_*	ORF8	27	ERR5307514	27972	C	T	0,999205	2021-01-25	United Kingdom
ORF8_52_I	ORF8	52	ERR5307514	28048	G	T	1	2021-01-25	United Kingdom
ORF8_73_C	ORF8	73	ERR5307514	28111	A	G	0,999946	2021-01-25	United Kingdom
N_3_H	N	3	ERR5307514	28280	G	C	1	2021-01-25	United Kingdom
N_3_V	N	3	ERR5307514	28281	A	T	0,999901	2021-01-25	United Kingdom
N_3_E	N	3	ERR5307514	28282	T	A	0,99995	2021-01-25	United Kingdom
N_203_K	N	203	ERR5307514	28881	G	A	0,998847	2021-01-25	United Kingdom
N_204_R	N	204	ERR5307514	28883	G	C	0,999253	2021-01-25	United Kingdom
N_235_F	N	235	ERR5307514	28977	C	T	0,999592	2021-01-25	United Kingdom
ORF1ab_1001_I	ORF1ab	1001	ERR5307515	3267	C	T	0,999879	2021-01-25	United Kingdom
ORF1ab_1708_D	ORF1ab	1708	ERR5307515	5388	C	A	1	2021-01-25	United Kingdom
ORF1ab_2230_T	ORF1ab	2230	ERR5307515	6954	T	C	0,999034	2021-01-25	United Kingdom
ORF1ab_3674_NA	ORF1ab	3674	ERR5307515	11287	G	-TCTGGTTTT	0,994604	2021-01-25	United Kingdom
ORF1ab_3737_T	ORF1ab	3737	ERR5307515	11475	T	C	0,158736	2021-01-25	United Kingdom
ORF1ab_314_L	ORF1ab	314	ERR5307515	14408	C	T	1	2021-01-25	United Kingdom
S_68_NA	S	68	ERR5307515	21764	A	-TACATG	0,997719	2021-01-25	United Kingdom
S_143_NA	S	143	ERR5307515	21990	T	-TTA	0,993415	2021-01-25	United Kingdom
S_501_Y	S	501	ERR5307515	23063	A	T	1	2021-01-25	United Kingdom
S_570_D	S	570	ERR5307515	23271	C	A	0,999646	2021-01-25	United Kingdom
S_614_G	S	614	ERR5307515	23403	A	G	0,999313	2021-01-25	United Kingdom
S_681_H	S	681	ERR5307515	23604	C	A	0,997765	2021-01-25	United Kingdom
S_716_I	S	716	ERR5307515	23709	C	T	1	2021-01-25	United Kingdom
S_982_A	S	982	ERR5307515	24506	T	G	1	2021-01-25	United Kingdom
S_1118_H	S	1118	ERR5307515	24914	G	C	0,99981	2021-01-25	United Kingdom
S_1214_G	S	1214	ERR5307515	25202	T	G	0,300347	2021-01-25	United Kingdom
M_2_S	M	2	ERR5307515	26526	G	T	0,999379	2021-01-25	United Kingdom
ORF8_27_*	ORF8	27	ERR5307515	27972	C	T	0,998839	2021-01-25	United Kingdom
ORF8_52_I	ORF8	52	ERR5307515	28048	G	T	0,999721	2021-01-25	United Kingdom
ORF8_73_C	ORF8	73	ERR5307515	28111	A	G	0,999652	2021-01-25	United Kingdom
N_3_H	N	3	ERR5307515	28280	G	C	0,999935	2021-01-25	United Kingdom
N_3_V	N	3	ERR5307515	28281	A	T	0,999806	2021-01-25	United Kingdom
N_3_E	N	3	ERR5307515	28282	T	A	0,999612	2021-01-25	United Kingdom
N_203_K	N	203	ERR5307515	28881	G	A	0,998182	2021-01-25	United Kingdom
N_204_R	N	204	ERR5307515	28883	G	C	1	2021-01-25	United Kingdom
N_235_F	N	235	ERR5307515	28977	C	T	1	2021-01-25	United Kingdom
ORF1ab_1001_I	ORF1ab	1001	ERR5307516	3267	C	T	0,999112	2021-01-25	United Kingdom
ORF1ab_1708_D	ORF1ab	1708	ERR5307516	5388	C	A	1	2021-01-25	United Kingdom
ORF1ab_2230_T	ORF1ab	2230	ERR5307516	6954	T	C	0,999089	2021-01-25	United Kingdom
ORF1ab_2906_I	ORF1ab	2906	ERR5307516	8982	C	T	0,999796	2021-01-25	United Kingdom
ORF1ab_3674_NA	ORF1ab	3674	ERR5307516	11287	G	-TCTGGTTTT	0,999226	2021-01-25	United Kingdom
ORF1ab_314_L	ORF1ab	314	ERR5307516	14408	C	T	0,999602	2021-01-25	United Kingdom
S_68_NA	S	68	ERR5307516	21764	A	-TACATG	0,994254	2021-01-25	United Kingdom
S_143_NA	S	143	ERR5307516	21990	T	-TTA	0,997317	2021-01-25	United Kingdom
S_501_Y	S	501	ERR5307516	23063	A	T	0,999408	2021-01-25	United Kingdom
S_570_D	S	570	ERR5307516	23271	C	A	0,999813	2021-01-25	United Kingdom
S_614_G	S	614	ERR5307516	23403	A	G	0,999724	2021-01-25	United Kingdom
S_681_H	S	681	ERR5307516	23604	C	A	0,999791	2021-01-25	United Kingdom
S_716_I	S	716	ERR5307516	23709	C	T	1	2021-01-25	United Kingdom
S_982_A	S	982	ERR5307516	24506	T	G	1	2021-01-25	United Kingdom
S_1118_H	S	1118	ERR5307516	24914	G	C	0,999813	2021-01-25	United Kingdom
S_1214_G	S	1214	ERR5307516	25202	T	G	0,287449	2021-01-25	United Kingdom
ORF8_27_*	ORF8	27	ERR5307516	27972	C	T	1	2021-01-25	United Kingdom
ORF8_52_I	ORF8	52	ERR5307516	28048	G	T	0,999864	2021-01-25	United Kingdom
ORF8_73_C	ORF8	73	ERR5307516	28111	A	G	0,999905	2021-01-25	United Kingdom
N_3_H	N	3	ERR5307516	28280	G	C	0,999809	2021-01-25	United Kingdom
N_3_V	N	3	ERR5307516	28281	A	T	0,99957	2021-01-25	United Kingdom
N_3_E	N	3	ERR5307516	28282	T	A	0,999569	2021-01-25	United Kingdom
N_203_K	N	203	ERR5307516	28881	G	A	0,997095	2021-01-25	United Kingdom
N_204_R	N	204	ERR5307516	28883	G	C	0,999073	2021-01-25	United Kingdom
N_235_F	N	235	ERR5307516	28977	C	T	0,999657	2021-01-25	United Kingdom
ORF1ab_1001_I	ORF1ab	1001	ERR5307520	3267	C	T	1	2021-01-25	United Kingdom
ORF1ab_1708_D	ORF1ab	1708	ERR5307520	5388	C	A	1	2021-01-25	United Kingdom
ORF1ab_2230_T	ORF1ab	2230	ERR5307520	6954	T	C	1	2021-01-25	United Kingdom
ORF1ab_3674_NA	ORF1ab	3674	ERR5307520	11287	G	-TCTGGTTTT	0,995531	2021-01-25	United Kingdom
ORF1ab_100_Y	ORF1ab	100	ERR5307520	13765	G	T	1	2021-01-25	United Kingdom
ORF1ab_314_L	ORF1ab	314	ERR5307520	14408	C	T	1	2021-01-25	United Kingdom
S_68_NA	S	68	ERR5307520	21764	A	-TACATG	0,997273	2021-01-25	United Kingdom
S_143_NA	S	143	ERR5307520	21990	T	-TTA	0,995328	2021-01-25	United Kingdom
S_501_Y	S	501	ERR5307520	23063	A	T	0,99931	2021-01-25	United Kingdom
S_570_D	S	570	ERR5307520	23271	C	A	1	2021-01-25	United Kingdom
S_614_G	S	614	ERR5307520	23403	A	G	1	2021-01-25	United Kingdom
S_681_H	S	681	ERR5307520	23604	C	A	1	2021-01-25	United Kingdom
S_716_I	S	716	ERR5307520	23709	C	T	1	2021-01-25	United Kingdom
S_982_A	S	982	ERR5307520	24506	T	G	1	2021-01-25	United Kingdom
S_1118_H	S	1118	ERR5307520	24914	G	C	1	2021-01-25	United Kingdom
S_1214_G	S	1214	ERR5307520	25202	T	G	0,214559	2021-01-25	United Kingdom
ORF8_27_*	ORF8	27	ERR5307520	27972	C	T	0,99915	2021-01-25	United Kingdom
ORF8_52_I	ORF8	52	ERR5307520	28048	G	T	1	2021-01-25	United Kingdom
ORF8_73_C	ORF8	73	ERR5307520	28111	A	G	1	2021-01-25	United Kingdom
N_3_H	N	3	ERR5307520	28280	G	C	0,999885	2021-01-25	United Kingdom
N_3_V	N	3	ERR5307520	28281	A	T	1	2021-01-25	United Kingdom
N_3_E	N	3	ERR5307520	28282	T	A	0,999077	2021-01-25	United Kingdom
N_203_K	N	203	ERR5307520	28881	G	A	0,998466	2021-01-25	United Kingdom
N_204_R	N	204	ERR5307520	28883	G	C	1	2021-01-25	United Kingdom
N_235_F	N	235	ERR5307520	28977	C	T	0,998485	2021-01-25	United Kingdom
ORF1ab_1001_I	ORF1ab	1001	ERR5307521	3267	C	T	0,999862	2021-01-25	United Kingdom
ORF1ab_1708_D	ORF1ab	1708	ERR5307521	5388	C	A	0,999662	2021-01-25	United Kingdom
ORF1ab_2230_T	ORF1ab	2230	ERR5307521	6954	T	C	0,999628	2021-01-25	United Kingdom
ORF1ab_3674_NA	ORF1ab	3674	ERR5307521	11287	G	-TCTGGTTTT	0,997746	2021-01-25	United Kingdom
ORF1ab_3966_R	ORF1ab	3966	ERR5307521	12162	A	G	0,999866	2021-01-25	United Kingdom
ORF1ab_4164_I	ORF1ab	4164	ERR5307521	12756	C	T	0,197512	2021-01-25	United Kingdom
ORF1ab_314_L	ORF1ab	314	ERR5307521	14408	C	T	0,999697	2021-01-25	United Kingdom
ORF1ab_1383_R	ORF1ab	1383	ERR5307521	17615	A	G	0,9997	2021-01-25	United Kingdom
S_68_NA	S	68	ERR5307521	21764	A	-TACATG	0,997032	2021-01-25	United Kingdom
S_143_NA	S	143	ERR5307521	21990	T	-TTA	0,998867	2021-01-25	United Kingdom
S_494_P	S	494	ERR5307521	23042	T	C	0,999798	2021-01-25	United Kingdom
S_501_Y	S	501	ERR5307521	23063	A	T	0,999283	2021-01-25	United Kingdom
S_570_D	S	570	ERR5307521	23271	C	A	0,999803	2021-01-25	United Kingdom
S_614_G	S	614	ERR5307521	23403	A	G	1	2021-01-25	United Kingdom
S_681_H	S	681	ERR5307521	23604	C	A	0,999814	2021-01-25	United Kingdom
S_716_I	S	716	ERR5307521	23709	C	T	0,999815	2021-01-25	United Kingdom
S_982_A	S	982	ERR5307521	24506	T	G	1	2021-01-25	United Kingdom
S_1118_H	S	1118	ERR5307521	24914	G	C	1	2021-01-25	United Kingdom
S_1214_G	S	1214	ERR5307521	25202	T	G	0,242126	2021-01-25	United Kingdom
ORF8_27_*	ORF8	27	ERR5307521	27972	C	T	0,999549	2021-01-25	United Kingdom
ORF8_52_I	ORF8	52	ERR5307521	28048	G	T	1	2021-01-25	United Kingdom
ORF8_73_C	ORF8	73	ERR5307521	28111	A	G	0,999705	2021-01-25	United Kingdom
N_3_H	N	3	ERR5307521	28280	G	C	0,999893	2021-01-25	United Kingdom
N_3_V	N	3	ERR5307521	28281	A	T	0,999839	2021-01-25	United Kingdom
N_3_E	N	3	ERR5307521	28282	T	A	0,999355	2021-01-25	United Kingdom
N_14_C	N	14	ERR5307521	28313	C	T	0,99979	2021-01-25	United Kingdom
N_203_K	N	203	ERR5307521	28881	G	A	0,995544	2021-01-25	United Kingdom
N_204_R	N	204	ERR5307521	28883	G	C	1	2021-01-25	United Kingdom
N_235_F	N	235	ERR5307521	28977	C	T	1	2021-01-25	United Kingdom
ORF1ab_1001_I	ORF1ab	1001	ERR5307523	3267	C	T	1	2021-01-25	United Kingdom
ORF1ab_1708_D	ORF1ab	1708	ERR5307523	5388	C	A	0,994253	2021-01-25	United Kingdom
ORF1ab_2055_S	ORF1ab	2055	ERR5307523	6428	C	T	0,0828402	2021-01-25	United Kingdom
ORF1ab_2230_T	ORF1ab	2230	ERR5307523	6954	T	C	1	2021-01-25	United Kingdom
ORF1ab_2586_A	ORF1ab	2586	ERR5307523	8022	T	C	0,0560579	2021-01-25	United Kingdom
ORF1ab_3603_NA	ORF1ab	3603	ERR5307523	11074	C	-T	0,178467	2021-01-25	United Kingdom
ORF1ab_3674_NA	ORF1ab	3674	ERR5307523	11287	G	-TCTGGTTTT	0,999644	2021-01-25	United Kingdom
ORF1ab_1504_P	ORF1ab	1504	ERR5307523	17978	T	C	0,0676692	2021-01-25	United Kingdom
S_68_NA	S	68	ERR5307523	21764	A	-TACATG	0,997965	2021-01-25	United Kingdom
S_143_NA	S	143	ERR5307523	21990	T	-TTA	0,9988	2021-01-25	United Kingdom
S_501_Y	S	501	ERR5307523	23063	A	T	1	2021-01-25	United Kingdom
S_570_D	S	570	ERR5307523	23271	C	A	1	2021-01-25	United Kingdom
S_614_G	S	614	ERR5307523	23403	A	G	1	2021-01-25	United Kingdom
S_681_H	S	681	ERR5307523	23604	C	A	1	2021-01-25	United Kingdom
S_716_I	S	716	ERR5307523	23709	C	T	0,999121	2021-01-25	United Kingdom
S_982_A	S	982	ERR5307523	24506	T	G	1	2021-01-25	United Kingdom
S_1118_H	S	1118	ERR5307523	24914	G	C	0,999806	2021-01-25	United Kingdom
ORF8_27_*	ORF8	27	ERR5307523	27972	C	T	1	2021-01-25	United Kingdom
ORF8_52_I	ORF8	52	ERR5307523	28048	G	T	1	2021-01-25	United Kingdom
ORF8_73_C	ORF8	73	ERR5307523	28111	A	G	0,999424	2021-01-25	United Kingdom
N_3_H	N	3	ERR5307523	28280	G	C	0,999583	2021-01-25	United Kingdom
N_3_V	N	3	ERR5307523	28281	A	T	0,99986	2021-01-25	United Kingdom
N_3_E	N	3	ERR5307523	28282	T	A	0,991724	2021-01-25	United Kingdom
N_203_K	N	203	ERR5307523	28881	G	A	1	2021-01-25	United Kingdom
N_204_R	N	204	ERR5307523	28883	G	C	1	2021-01-25	United Kingdom
N_235_F	N	235	ERR5307523	28977	C	T	1	2021-01-25	United Kingdom
ORF1ab_730_F	ORF1ab	730	ERR5307528	2453	C	T	0,999358	2021-01-25	United Kingdom
ORF1ab_1001_I	ORF1ab	1001	ERR5307528	3267	C	T	0,999881	2021-01-25	United Kingdom
ORF1ab_1708_D	ORF1ab	1708	ERR5307528	5388	C	A	1	2021-01-25	United Kingdom
ORF1ab_2114_F	ORF1ab	2114	ERR5307528	6606	C	T	0,999895	2021-01-25	United Kingdom
ORF1ab_3674_NA	ORF1ab	3674	ERR5307528	11287	G	-TCTGGTTTT	0,999412	2021-01-25	United Kingdom
ORF1ab_314_L	ORF1ab	314	ERR5307528	14408	C	T	1	2021-01-25	United Kingdom
ORF1ab_1555_I	ORF1ab	1555	ERR5307528	18131	C	T	0,999848	2021-01-25	United Kingdom
S_68_NA	S	68	ERR5307528	21764	A	-TACATG	0,978208	2021-01-25	United Kingdom
S_143_NA	S	143	ERR5307528	21990	T	-TTA	0,995918	2021-01-25	United Kingdom
S_156_D	S	156	ERR5307528	22030	G	T	0,999881	2021-01-25	United Kingdom
S_242_I	S	242	ERR5307528	22286	C	A	0,999294	2021-01-25	United Kingdom
S_501_Y	S	501	ERR5307528	23063	A	T	0,999668	2021-01-25	United Kingdom
S_570_D	S	570	ERR5307528	23271	C	A	1	2021-01-25	United Kingdom
S_614_G	S	614	ERR5307528	23403	A	G	0,999749	2021-01-25	United Kingdom
S_681_H	S	681	ERR5307528	23604	C	A	0,999905	2021-01-25	United Kingdom
S_716_I	S	716	ERR5307528	23709	C	T	0,999906	2021-01-25	United Kingdom
S_982_A	S	982	ERR5307528	24506	T	G	0,999191	2021-01-25	United Kingdom
S_1118_H	S	1118	ERR5307528	24914	G	C	1	2021-01-25	United Kingdom
S_1214_G	S	1214	ERR5307528	25202	T	G	0,266467	2021-01-25	United Kingdom
ORF8_27_*	ORF8	27	ERR5307528	27972	C	T	1	2021-01-25	United Kingdom
ORF8_52_I	ORF8	52	ERR5307528	28048	G	T	1	2021-01-25	United Kingdom
ORF8_73_C	ORF8	73	ERR5307528	28111	A	G	0,99984	2021-01-25	United Kingdom
N_3_H	N	3	ERR5307528	28280	G	C	0,999861	2021-01-25	United Kingdom
N_3_V	N	3	ERR5307528	28281	A	T	0,999583	2021-01-25	United Kingdom
N_3_E	N	3	ERR5307528	28282	T	A	0,999652	2021-01-25	United Kingdom
N_203_K	N	203	ERR5307528	28881	G	A	0,99825	2021-01-25	United Kingdom
N_204_R	N	204	ERR5307528	28883	G	C	0,999439	2021-01-25	United Kingdom
N_235_F	N	235	ERR5307528	28977	C	T	1	2021-01-25	United Kingdom
ORF1ab_177_F	ORF1ab	177	ERR5307531	794	C	T	0,073984	2021-01-25	United Kingdom
ORF1ab_730_F	ORF1ab	730	ERR5307531	2453	C	T	0,999594	2021-01-25	United Kingdom
ORF1ab_1001_I	ORF1ab	1001	ERR5307531	3267	C	T	0,999716	2021-01-25	United Kingdom
ORF1ab_1708_D	ORF1ab	1708	ERR5307531	5388	C	A	1	2021-01-25	United Kingdom
ORF1ab_2114_F	ORF1ab	2114	ERR5307531	6606	C	T	0,999724	2021-01-25	United Kingdom
ORF1ab_2230_T	ORF1ab	2230	ERR5307531	6954	T	C	0,998883	2021-01-25	United Kingdom
ORF1ab_2268_G	ORF1ab	2268	ERR5307531	7068	A	G	0,118185	2021-01-25	United Kingdom
ORF1ab_3674_NA	ORF1ab	3674	ERR5307531	11287	G	-TCTGGTTTT	0,999032	2021-01-25	United Kingdom
ORF1ab_1555_I	ORF1ab	1555	ERR5307531	18131	C	T	1	2021-01-25	United Kingdom
S_68_NA	S	68	ERR5307531	21764	A	-TACATG	0,998658	2021-01-25	United Kingdom
S_143_NA	S	143	ERR5307531	21990	T	-TTA	0,995975	2021-01-25	United Kingdom
S_501_Y	S	501	ERR5307531	23063	A	T	0,99923	2021-01-25	United Kingdom
S_570_D	S	570	ERR5307531	23271	C	A	1	2021-01-25	United Kingdom
S_614_G	S	614	ERR5307531	23403	A	G	1	2021-01-25	United Kingdom
S_681_H	S	681	ERR5307531	23604	C	A	1	2021-01-25	United Kingdom
S_716_I	S	716	ERR5307531	23709	C	T	1	2021-01-25	United Kingdom
S_982_A	S	982	ERR5307531	24506	T	G	1	2021-01-25	United Kingdom
S_1118_H	S	1118	ERR5307531	24914	G	C	0,999917	2021-01-25	United Kingdom
S_1214_G	S	1214	ERR5307531	25202	T	G	0,230366	2021-01-25	United Kingdom
ORF3a_85_F	ORF3a	85	ERR5307531	25647	G	T	1	2021-01-25	United Kingdom
ORF8_27_*	ORF8	27	ERR5307531	27972	C	T	1	2021-01-25	United Kingdom
ORF8_52_I	ORF8	52	ERR5307531	28048	G	T	1	2021-01-25	United Kingdom
ORF8_73_C	ORF8	73	ERR5307531	28111	A	G	1	2021-01-25	United Kingdom
N_3_H	N	3	ERR5307531	28280	G	C	0,999901	2021-01-25	United Kingdom
N_3_V	N	3	ERR5307531	28281	A	T	0,999901	2021-01-25	United Kingdom
N_3_E	N	3	ERR5307531	28282	T	A	0,999403	2021-01-25	United Kingdom
N_203_K	N	203	ERR5307531	28881	G	A	0,98995	2021-01-25	United Kingdom
N_204_R	N	204	ERR5307531	28883	G	C	1	2021-01-25	United Kingdom
N_235_F	N	235	ERR5307531	28977	C	T	1	2021-01-25	United Kingdom
ORF1ab_81_NA	ORF1ab	81	ERR5307533	507	A	-TGGTCATGTTATGGT	0,878055	2021-01-25	United Kingdom
ORF1ab_309_L	ORF1ab	309	ERR5307533	1191	C	T	1	2021-01-25	United Kingdom
ORF1ab_1001_I	ORF1ab	1001	ERR5307533	3267	C	T	1	2021-01-25	United Kingdom
ORF1ab_1708_D	ORF1ab	1708	ERR5307533	5388	C	A	1	2021-01-25	United Kingdom
ORF1ab_2230_T	ORF1ab	2230	ERR5307533	6954	T	C	1	2021-01-25	United Kingdom
ORF1ab_3603_NA	ORF1ab	3603	ERR5307533	11074	C	-T	0,0591657	2021-01-25	United Kingdom
ORF1ab_3674_NA	ORF1ab	3674	ERR5307533	11287	G	-TCTGGTTTT	0,999517	2021-01-25	United Kingdom
ORF1ab_314_L	ORF1ab	314	ERR5307533	14408	C	T	0,999651	2021-01-25	United Kingdom
ORF1ab_970_L	ORF1ab	970	ERR5307533	16376	C	T	0,0531915	2021-01-25	United Kingdom
ORF1ab_2557_R	ORF1ab	2557	ERR5307533	21137	A	G	1	2021-01-25	United Kingdom
S_68_NA	S	68	ERR5307533	21764	A	-TACATG	0,994776	2021-01-25	United Kingdom
S_143_NA	S	143	ERR5307533	21990	T	-TTA	0,998898	2021-01-25	United Kingdom
S_501_Y	S	501	ERR5307533	23063	A	T	0,999581	2021-01-25	United Kingdom
S_570_D	S	570	ERR5307533	23271	C	A	1	2021-01-25	United Kingdom
S_614_G	S	614	ERR5307533	23403	A	G	0,999833	2021-01-25	United Kingdom
S_681_H	S	681	ERR5307533	23604	C	A	1	2021-01-25	United Kingdom
S_716_I	S	716	ERR5307533	23709	C	T	1	2021-01-25	United Kingdom
S_982_A	S	982	ERR5307533	24506	T	G	1	2021-01-25	United Kingdom
S_1118_H	S	1118	ERR5307533	24914	G	C	0,999887	2021-01-25	United Kingdom
S_1214_G	S	1214	ERR5307533	25202	T	G	0,290909	2021-01-25	United Kingdom
ORF8_27_*	ORF8	27	ERR5307533	27972	C	T	0,99865	2021-01-25	United Kingdom
ORF8_52_I	ORF8	52	ERR5307533	28048	G	T	0,999142	2021-01-25	United Kingdom
ORF8_73_C	ORF8	73	ERR5307533	28111	A	G	0,999848	2021-01-25	United Kingdom
N_3_H	N	3	ERR5307533	28280	G	C	0,99987	2021-01-25	United Kingdom
N_3_V	N	3	ERR5307533	28281	A	T	0,999935	2021-01-25	United Kingdom
N_3_E	N	3	ERR5307533	28282	T	A	0,99961	2021-01-25	United Kingdom
N_203_K	N	203	ERR5307533	28881	G	A	1	2021-01-25	United Kingdom
N_204_R	N	204	ERR5307533	28883	G	C	1	2021-01-25	United Kingdom
N_235_F	N	235	ERR5307533	28977	C	T	1	2021-01-25	United Kingdom
ORF1ab_1001_I	ORF1ab	1001	ERR5307536	3267	C	T	1	2021-01-25	United Kingdom
ORF1ab_1708_D	ORF1ab	1708	ERR5307536	5388	C	A	1	2021-01-25	United Kingdom
ORF1ab_2230_T	ORF1ab	2230	ERR5307536	6954	T	C	0,999612	2021-01-25	United Kingdom
ORF1ab_3674_NA	ORF1ab	3674	ERR5307536	11287	G	-TCTGGTTTT	0,994657	2021-01-25	United Kingdom
ORF1ab_3748_I	ORF1ab	3748	ERR5307536	11507	G	A	1	2021-01-25	United Kingdom
ORF1ab_314_L	ORF1ab	314	ERR5307536	14408	C	T	1	2021-01-25	United Kingdom
S_68_NA	S	68	ERR5307536	21764	A	-TACATG	0,99789	2021-01-25	United Kingdom
S_143_NA	S	143	ERR5307536	21990	T	-TTA	0,99754	2021-01-25	United Kingdom
S_501_Y	S	501	ERR5307536	23063	A	T	0,999809	2021-01-25	United Kingdom
S_570_D	S	570	ERR5307536	23271	C	A	1	2021-01-25	United Kingdom
S_614_G	S	614	ERR5307536	23403	A	G	0,999579	2021-01-25	United Kingdom
S_681_H	S	681	ERR5307536	23604	C	A	1	2021-01-25	United Kingdom
S_716_I	S	716	ERR5307536	23709	C	T	0,999922	2021-01-25	United Kingdom
S_982_A	S	982	ERR5307536	24506	T	G	1	2021-01-25	United Kingdom
S_1118_H	S	1118	ERR5307536	24914	G	C	0,999903	2021-01-25	United Kingdom
S_1214_G	S	1214	ERR5307536	25202	T	G	0,217325	2021-01-25	United Kingdom
ORF8_27_*	ORF8	27	ERR5307536	27972	C	T	0,999551	2021-01-25	United Kingdom
ORF8_52_I	ORF8	52	ERR5307536	28048	G	T	0,999712	2021-01-25	United Kingdom
ORF8_73_C	ORF8	73	ERR5307536	28111	A	G	0,999636	2021-01-25	United Kingdom
N_3_H	N	3	ERR5307536	28280	G	C	0,999128	2021-01-25	United Kingdom
N_3_V	N	3	ERR5307536	28281	A	T	1	2021-01-25	United Kingdom
N_3_E	N	3	ERR5307536	28282	T	A	0,999903	2021-01-25	United Kingdom
N_203_K	N	203	ERR5307536	28881	G	A	0,997832	2021-01-25	United Kingdom
N_204_R	N	204	ERR5307536	28883	G	C	0,999476	2021-01-25	United Kingdom
N_235_F	N	235	ERR5307536	28977	C	T	1	2021-01-25	United Kingdom
ORF1ab_1001_I	ORF1ab	1001	ERR5307545	3267	C	T	1	2021-01-25	United Kingdom
ORF1ab_1708_D	ORF1ab	1708	ERR5307545	5388	C	A	1	2021-01-25	United Kingdom
ORF1ab_2230_T	ORF1ab	2230	ERR5307545	6954	T	C	0,998501	2021-01-25	United Kingdom
ORF1ab_3674_NA	ORF1ab	3674	ERR5307545	11287	G	-TCTGGTTTT	0,997779	2021-01-25	United Kingdom
ORF1ab_3748_I	ORF1ab	3748	ERR5307545	11507	G	A	0,998925	2021-01-25	United Kingdom
ORF1ab_314_L	ORF1ab	314	ERR5307545	14408	C	T	1	2021-01-25	United Kingdom
S_68_NA	S	68	ERR5307545	21764	A	-TACATG	0,997337	2021-01-25	United Kingdom
S_143_NA	S	143	ERR5307545	21990	T	-TTA	0,998233	2021-01-25	United Kingdom
S_501_Y	S	501	ERR5307545	23063	A	T	0,998979	2021-01-25	United Kingdom
S_570_D	S	570	ERR5307545	23271	C	A	1	2021-01-25	United Kingdom
S_614_G	S	614	ERR5307545	23403	A	G	0,999523	2021-01-25	United Kingdom
S_681_H	S	681	ERR5307545	23604	C	A	1	2021-01-25	United Kingdom
S_716_I	S	716	ERR5307545	23709	C	T	0,999902	2021-01-25	United Kingdom
S_982_A	S	982	ERR5307545	24506	T	G	1	2021-01-25	United Kingdom
S_1118_H	S	1118	ERR5307545	24914	G	C	0,999947	2021-01-25	United Kingdom
S_1214_G	S	1214	ERR5307545	25202	T	G	0,252988	2021-01-25	United Kingdom
ORF8_27_*	ORF8	27	ERR5307545	27972	C	T	1	2021-01-25	United Kingdom
ORF8_52_I	ORF8	52	ERR5307545	28048	G	T	1	2021-01-25	United Kingdom
ORF8_73_C	ORF8	73	ERR5307545	28111	A	G	0,999837	2021-01-25	United Kingdom
N_3_H	N	3	ERR5307545	28280	G	C	0,999935	2021-01-25	United Kingdom
N_3_V	N	3	ERR5307545	28281	A	T	0,999739	2021-01-25	United Kingdom
N_3_E	N	3	ERR5307545	28282	T	A	0,999739	2021-01-25	United Kingdom
N_203_K	N	203	ERR5307545	28881	G	A	1	2021-01-25	United Kingdom
N_204_R	N	204	ERR5307545	28883	G	C	1	2021-01-25	United Kingdom
N_235_F	N	235	ERR5307545	28977	C	T	1	2021-01-25	United Kingdom
ORF1ab_130_A	ORF1ab	130	ERR5307550	654	G	C	0,123116	2021-01-25	United Kingdom
ORF1ab_971_L	ORF1ab	971	ERR5307550	3177	C	T	1	2021-01-25	United Kingdom
ORF1ab_1001_I	ORF1ab	1001	ERR5307550	3267	C	T	1	2021-01-25	United Kingdom
ORF1ab_1708_D	ORF1ab	1708	ERR5307550	5388	C	A	1	2021-01-25	United Kingdom
ORF1ab_2230_T	ORF1ab	2230	ERR5307550	6954	T	C	0,999326	2021-01-25	United Kingdom
ORF1ab_3674_NA	ORF1ab	3674	ERR5307550	11287	G	-TCTGGTTTT	0,999306	2021-01-25	United Kingdom
S_68_NA	S	68	ERR5307550	21764	A	-TACATG	0,997432	2021-01-25	United Kingdom
S_143_NA	S	143	ERR5307550	21990	T	-TTA	0,998369	2021-01-25	United Kingdom
S_501_Y	S	501	ERR5307550	23063	A	T	1	2021-01-25	United Kingdom
S_570_D	S	570	ERR5307550	23271	C	A	0,999738	2021-01-25	United Kingdom
S_614_G	S	614	ERR5307550	23403	A	G	0,99949	2021-01-25	United Kingdom
S_681_H	S	681	ERR5307550	23604	C	A	1	2021-01-25	United Kingdom
S_716_I	S	716	ERR5307550	23709	C	T	0,999634	2021-01-25	United Kingdom
S_982_A	S	982	ERR5307550	24506	T	G	1	2021-01-25	United Kingdom
S_1118_H	S	1118	ERR5307550	24914	G	C	1	2021-01-25	United Kingdom
S_1214_G	S	1214	ERR5307550	25202	T	G	0,138889	2021-01-25	United Kingdom
ORF8_27_*	ORF8	27	ERR5307550	27972	C	T	1	2021-01-25	United Kingdom
ORF8_52_I	ORF8	52	ERR5307550	28048	G	T	1	2021-01-25	United Kingdom
ORF8_73_C	ORF8	73	ERR5307550	28111	A	G	1	2021-01-25	United Kingdom
N_1_L	N	1	ERR5307550	28274	A	T	0,932692	2021-01-25	United Kingdom
N_3_H	N	3	ERR5307550	28280	G	C	0,999918	2021-01-25	United Kingdom
N_3_V	N	3	ERR5307550	28281	A	T	0,999835	2021-01-25	United Kingdom
N_3_E	N	3	ERR5307550	28282	T	A	0,999174	2021-01-25	United Kingdom
N_203_K	N	203	ERR5307550	28881	G	A	0,995575	2021-01-25	United Kingdom
N_204_R	N	204	ERR5307550	28883	G	C	1	2021-01-25	United Kingdom
N_235_F	N	235	ERR5307550	28977	C	T	1	2021-01-25	United Kingdom
N_391_I	N	391	ERR5307550	29445	C	T	1	2021-01-25	United Kingdom
ORF1ab_144_Y	ORF1ab	144	ERR5307556	695	G	T	0,999047	2021-01-25	United Kingdom
ORF1ab_460_Y	ORF1ab	460	ERR5307556	1643	A	T	0,999709	2021-01-25	United Kingdom
ORF1ab_1001_I	ORF1ab	1001	ERR5307556	3267	C	T	1	2021-01-25	United Kingdom
ORF1ab_1708_D	ORF1ab	1708	ERR5307556	5388	C	A	1	2021-01-25	United Kingdom
ORF1ab_2230_T	ORF1ab	2230	ERR5307556	6954	T	C	0,999431	2021-01-25	United Kingdom
ORF1ab_3674_NA	ORF1ab	3674	ERR5307556	11287	G	-TCTGGTTTT	0,999345	2021-01-25	United Kingdom
ORF1ab_314_L	ORF1ab	314	ERR5307556	14408	C	T	1	2021-01-25	United Kingdom
S_68_NA	S	68	ERR5307556	21764	A	-TACATG	0,997498	2021-01-25	United Kingdom
S_143_NA	S	143	ERR5307556	21990	T	-TTA	0,998248	2021-01-25	United Kingdom
S_501_Y	S	501	ERR5307556	23063	A	T	0,99932	2021-01-25	United Kingdom
S_570_D	S	570	ERR5307556	23271	C	A	0,99982	2021-01-25	United Kingdom
S_614_G	S	614	ERR5307556	23403	A	G	1	2021-01-25	United Kingdom
S_681_H	S	681	ERR5307556	23604	C	A	1	2021-01-25	United Kingdom
S_706_S	S	706	ERR5307556	23678	G	T	0,999879	2021-01-25	United Kingdom
S_716_I	S	716	ERR5307556	23709	C	T	0,999883	2021-01-25	United Kingdom
S_982_A	S	982	ERR5307556	24506	T	G	0,999022	2021-01-25	United Kingdom
S_1118_H	S	1118	ERR5307556	24914	G	C	0,999817	2021-01-25	United Kingdom
S_1214_G	S	1214	ERR5307556	25202	T	G	0,22288	2021-01-25	United Kingdom
ORF8_27_*	ORF8	27	ERR5307556	27972	C	T	0,999478	2021-01-25	United Kingdom
ORF8_52_I	ORF8	52	ERR5307556	28048	G	T	0,999495	2021-01-25	United Kingdom
ORF8_68_*	ORF8	68	ERR5307556	28095	A	T	0,999246	2021-01-25	United Kingdom
ORF8_73_C	ORF8	73	ERR5307556	28111	A	G	0,999939	2021-01-25	United Kingdom
ORF8_118_V	ORF8	118	ERR5307556	28245	T	G	0,999496	2021-01-25	United Kingdom
ORF8_119_NA	ORF8	119	ERR5307556	28250	T	+CTG	0,99398	2021-01-25	United Kingdom
ORF8_120_NA	ORF8	120	ERR5307556	28253	C	-A	0,998262	2021-01-25	United Kingdom
N_3_H	N	3	ERR5307556	28280	G	C	0,99988	2021-01-25	United Kingdom
N_3_V	N	3	ERR5307556	28281	A	T	0,99994	2021-01-25	United Kingdom
N_3_E	N	3	ERR5307556	28282	T	A	0,99976	2021-01-25	United Kingdom
N_203_K	N	203	ERR5307556	28881	G	A	0,997371	2021-01-25	United Kingdom
N_204_R	N	204	ERR5307556	28883	G	C	0,99916	2021-01-25	United Kingdom
N_235_F	N	235	ERR5307556	28977	C	T	1	2021-01-25	United Kingdom
ORF1ab_730_F	ORF1ab	730	ERR5307558	2453	C	T	0,998369	2021-01-25	United Kingdom
ORF1ab_1001_I	ORF1ab	1001	ERR5307558	3267	C	T	1	2021-01-25	United Kingdom
ORF1ab_1708_D	ORF1ab	1708	ERR5307558	5388	C	A	1	2021-01-25	United Kingdom
ORF1ab_2114_F	ORF1ab	2114	ERR5307558	6606	C	T	1	2021-01-25	United Kingdom
ORF1ab_2230_T	ORF1ab	2230	ERR5307558	6954	T	C	0,999564	2021-01-25	United Kingdom
ORF1ab_3674_NA	ORF1ab	3674	ERR5307558	11287	G	-TCTGGTTTT	0,998063	2021-01-25	United Kingdom
ORF1ab_314_L	ORF1ab	314	ERR5307558	14408	C	T	1	2021-01-25	United Kingdom
ORF1ab_1555_I	ORF1ab	1555	ERR5307558	18131	C	T	0,999815	2021-01-25	United Kingdom
S_68_NA	S	68	ERR5307558	21764	A	-TACATG	0,997748	2021-01-25	United Kingdom
S_143_NA	S	143	ERR5307558	21990	T	-TTA	0,997671	2021-01-25	United Kingdom
S_501_Y	S	501	ERR5307558	23063	A	T	0,998671	2021-01-25	United Kingdom
S_570_D	S	570	ERR5307558	23271	C	A	1	2021-01-25	United Kingdom
S_614_G	S	614	ERR5307558	23403	A	G	1	2021-01-25	United Kingdom
S_681_H	S	681	ERR5307558	23604	C	A	0,999872	2021-01-25	United Kingdom
S_716_I	S	716	ERR5307558	23709	C	T	0,999872	2021-01-25	United Kingdom
S_982_A	S	982	ERR5307558	24506	T	G	0,999859	2021-01-25	United Kingdom
S_1118_H	S	1118	ERR5307558	24914	G	C	0,999766	2021-01-25	United Kingdom
S_1214_G	S	1214	ERR5307558	25202	T	G	0,112835	2021-01-25	United Kingdom
ORF8_27_*	ORF8	27	ERR5307558	27972	C	T	0,999832	2021-01-25	United Kingdom
ORF8_52_I	ORF8	52	ERR5307558	28048	G	T	0,999828	2021-01-25	United Kingdom
ORF8_73_C	ORF8	73	ERR5307558	28111	A	G	0,999848	2021-01-25	United Kingdom
N_3_H	N	3	ERR5307558	28280	G	C	1	2021-01-25	United Kingdom
N_3_V	N	3	ERR5307558	28281	A	T	0,999801	2021-01-25	United Kingdom
N_3_E	N	3	ERR5307558	28282	T	A	0,999702	2021-01-25	United Kingdom
N_182_S	N	182	ERR5307558	28817	G	T	1	2021-01-25	United Kingdom
N_203_K	N	203	ERR5307558	28881	G	A	0,989833	2021-01-25	United Kingdom
N_204_R	N	204	ERR5307558	28883	G	C	1	2021-01-25	United Kingdom
N_235_F	N	235	ERR5307558	28977	C	T	0,998559	2021-01-25	United Kingdom
ORF1ab_140_NA	ORF1ab	140	ERR5307565	685	A	-AAGTCATTT	0,999296	2021-01-25	United Kingdom
ORF1ab_1001_I	ORF1ab	1001	ERR5307565	3267	C	T	0,999845	2021-01-25	United Kingdom
ORF1ab_1708_D	ORF1ab	1708	ERR5307565	5388	C	A	1	2021-01-25	United Kingdom
ORF1ab_2230_T	ORF1ab	2230	ERR5307565	6954	T	C	0,999602	2021-01-25	United Kingdom
ORF1ab_3674_NA	ORF1ab	3674	ERR5307565	11287	G	-TCTGGTTTT	0,999316	2021-01-25	United Kingdom
ORF1ab_314_L	ORF1ab	314	ERR5307565	14408	C	T	1	2021-01-25	United Kingdom
ORF1ab_2585_T	ORF1ab	2585	ERR5307565	21220	G	A	0,0542022	2021-01-25	United Kingdom
S_68_NA	S	68	ERR5307565	21764	A	-TACATG	0,995702	2021-01-25	United Kingdom
S_143_NA	S	143	ERR5307565	21990	T	-TTA	0,998967	2021-01-25	United Kingdom
S_501_Y	S	501	ERR5307565	23063	A	T	0,999621	2021-01-25	United Kingdom
S_570_D	S	570	ERR5307565	23271	C	A	0,999873	2021-01-25	United Kingdom
S_614_G	S	614	ERR5307565	23403	A	G	0,999753	2021-01-25	United Kingdom
S_681_H	S	681	ERR5307565	23604	C	A	0,999882	2021-01-25	United Kingdom
S_716_I	S	716	ERR5307565	23709	C	T	0,999883	2021-01-25	United Kingdom
S_982_A	S	982	ERR5307565	24506	T	G	0,999804	2021-01-25	United Kingdom
S_1118_H	S	1118	ERR5307565	24914	G	C	0,999883	2021-01-25	United Kingdom
S_1214_G	S	1214	ERR5307565	25202	T	G	0,228745	2021-01-25	United Kingdom
ORF8_27_*	ORF8	27	ERR5307565	27972	C	T	0,999742	2021-01-25	United Kingdom
ORF8_52_I	ORF8	52	ERR5307565	28048	G	T	1	2021-01-25	United Kingdom
ORF8_73_C	ORF8	73	ERR5307565	28111	A	G	0,999764	2021-01-25	United Kingdom
N_3_H	N	3	ERR5307565	28280	G	C	0,999878	2021-01-25	United Kingdom
N_3_V	N	3	ERR5307565	28281	A	T	0,999877	2021-01-25	United Kingdom
N_3_E	N	3	ERR5307565	28282	T	A	0,999939	2021-01-25	United Kingdom
N_203_K	N	203	ERR5307565	28881	G	A	1	2021-01-25	United Kingdom
N_204_R	N	204	ERR5307565	28883	G	C	1	2021-01-25	United Kingdom
N_235_F	N	235	ERR5307565	28977	C	T	1	2021-01-25	United Kingdom
ORF1ab_1001_I	ORF1ab	1001	ERR5307569	3267	C	T	0,999879	2021-01-25	United Kingdom
ORF1ab_1708_D	ORF1ab	1708	ERR5307569	5388	C	A	1	2021-01-25	United Kingdom
ORF1ab_2105_P	ORF1ab	2105	ERR5307569	6579	T	C	1	2021-01-25	United Kingdom
ORF1ab_2230_T	ORF1ab	2230	ERR5307569	6954	T	C	0,999102	2021-01-25	United Kingdom
ORF1ab_3674_NA	ORF1ab	3674	ERR5307569	11287	G	-TCTGGTTTT	0,995828	2021-01-25	United Kingdom
ORF1ab_314_L	ORF1ab	314	ERR5307569	14408	C	T	1	2021-01-25	United Kingdom
ORF1ab_1706_I	ORF1ab	1706	ERR5307569	18583	G	A	0,108645	2021-01-25	United Kingdom
S_68_NA	S	68	ERR5307569	21764	A	-TACATG	0,997263	2021-01-25	United Kingdom
S_143_NA	S	143	ERR5307569	21990	T	-TTA	0,998975	2021-01-25	United Kingdom
S_501_Y	S	501	ERR5307569	23063	A	T	0,99915	2021-01-25	United Kingdom
S_570_D	S	570	ERR5307569	23271	C	A	0,999923	2021-01-25	United Kingdom
S_614_G	S	614	ERR5307569	23403	A	G	0,999475	2021-01-25	United Kingdom
S_681_H	S	681	ERR5307569	23604	C	A	0,999787	2021-01-25	United Kingdom
S_716_I	S	716	ERR5307569	23709	C	T	1	2021-01-25	United Kingdom
S_982_A	S	982	ERR5307569	24506	T	G	1	2021-01-25	United Kingdom
S_1118_H	S	1118	ERR5307569	24914	G	C	0,999775	2021-01-25	United Kingdom
S_1214_G	S	1214	ERR5307569	25202	T	G	0,256198	2021-01-25	United Kingdom
ORF8_27_*	ORF8	27	ERR5307569	27972	C	T	0,999089	2021-01-25	United Kingdom
ORF8_52_I	ORF8	52	ERR5307569	28048	G	T	1	2021-01-25	United Kingdom
ORF8_73_C	ORF8	73	ERR5307569	28111	A	G	0,999582	2021-01-25	United Kingdom
N_3_H	N	3	ERR5307569	28280	G	C	0,999906	2021-01-25	United Kingdom
N_3_V	N	3	ERR5307569	28281	A	T	0,999766	2021-01-25	United Kingdom
N_3_E	N	3	ERR5307569	28282	T	A	0,99986	2021-01-25	United Kingdom
N_203_K	N	203	ERR5307569	28881	G	A	0,997822	2021-01-25	United Kingdom
N_204_R	N	204	ERR5307569	28883	G	C	1	2021-01-25	United Kingdom
N_235_F	N	235	ERR5307569	28977	C	T	1	2021-01-25	United Kingdom
ORF1ab_3615_V	ORF1ab	3615	ERR5307571	11109	C	T	0,0949264	2021-01-25	United Kingdom
ORF1ab_4390_I	ORF1ab	4390	ERR5307571	13435	G	A	1	2021-01-25	United Kingdom
ORF1ab_314_L	ORF1ab	314	ERR5307571	14408	C	T	1	2021-01-25	United Kingdom
ORF1ab_440_V	ORF1ab	440	ERR5307571	14786	C	T	0,0697205	2021-01-25	United Kingdom
S_18_F	S	18	ERR5307571	21614	C	T	0,999136	2021-01-25	United Kingdom
S_222_V	S	222	ERR5307571	22227	C	T	1	2021-01-25	United Kingdom
S_565_L	S	565	ERR5307571	23255	T	C	0,999316	2021-01-25	United Kingdom
S_614_G	S	614	ERR5307571	23403	A	G	0,999703	2021-01-25	United Kingdom
S_1214_G	S	1214	ERR5307571	25202	T	G	0,301165	2021-01-25	United Kingdom
N_220_V	N	220	ERR5307571	28932	C	T	1	2021-01-25	United Kingdom
N_343_Y	N	343	ERR5307571	29300	G	T	0,999796	2021-01-25	United Kingdom
ORF10_30_L	ORF10	30	ERR5307571	29645	G	T	0,999502	2021-01-25	United Kingdom
ORF1ab_1001_I	ORF1ab	1001	ERR5307577	3267	C	T	1	2021-01-25	United Kingdom
ORF1ab_1708_D	ORF1ab	1708	ERR5307577	5388	C	A	1	2021-01-25	United Kingdom
ORF1ab_2230_T	ORF1ab	2230	ERR5307577	6954	T	C	0,996704	2021-01-25	United Kingdom
ORF1ab_3674_NA	ORF1ab	3674	ERR5307577	11287	G	-TCTGGTTTT	0,999374	2021-01-25	United Kingdom
ORF1ab_314_L	ORF1ab	314	ERR5307577	14408	C	T	0,998654	2021-01-25	United Kingdom
ORF1ab_1383_R	ORF1ab	1383	ERR5307577	17615	A	G	0,999843	2021-01-25	United Kingdom
ORF1ab_1967_S	ORF1ab	1967	ERR5307577	19366	C	T	0,0815473	2021-01-25	United Kingdom
S_68_NA	S	68	ERR5307577	21764	A	-TACATG	0,996392	2021-01-25	United Kingdom
S_143_NA	S	143	ERR5307577	21990	T	-TTA	0,999186	2021-01-25	United Kingdom
S_501_Y	S	501	ERR5307577	23063	A	T	0,999772	2021-01-25	United Kingdom
S_570_D	S	570	ERR5307577	23271	C	A	1	2021-01-25	United Kingdom
S_614_G	S	614	ERR5307577	23403	A	G	1	2021-01-25	United Kingdom
S_681_H	S	681	ERR5307577	23604	C	A	1	2021-01-25	United Kingdom
S_716_I	S	716	ERR5307577	23709	C	T	1	2021-01-25	United Kingdom
S_982_A	S	982	ERR5307577	24506	T	G	1	2021-01-25	United Kingdom
S_1118_H	S	1118	ERR5307577	24914	G	C	1	2021-01-25	United Kingdom
S_1214_G	S	1214	ERR5307577	25202	T	G	0,186869	2021-01-25	United Kingdom
ORF8_27_*	ORF8	27	ERR5307577	27972	C	T	1	2021-01-25	United Kingdom
ORF8_52_I	ORF8	52	ERR5307577	28048	G	T	1	2021-01-25	United Kingdom
ORF8_54_L	ORF8	54	ERR5307577	28054	C	T	1	2021-01-25	United Kingdom
ORF8_73_C	ORF8	73	ERR5307577	28111	A	G	0,999692	2021-01-25	United Kingdom
N_3_H	N	3	ERR5307577	28280	G	C	0,999899	2021-01-25	United Kingdom
N_3_V	N	3	ERR5307577	28281	A	T	0,999798	2021-01-25	United Kingdom
N_3_E	N	3	ERR5307577	28282	T	A	0,999596	2021-01-25	United Kingdom
N_151_L	N	151	ERR5307577	28725	C	T	0,999535	2021-01-25	United Kingdom
N_203_K	N	203	ERR5307577	28881	G	A	1	2021-01-25	United Kingdom
N_204_R	N	204	ERR5307577	28883	G	C	1	2021-01-25	United Kingdom
N_235_F	N	235	ERR5307577	28977	C	T	1	2021-01-25	United Kingdom
ORF1ab_1001_I	ORF1ab	1001	ERR5307578	3267	C	T	1	2021-01-25	United Kingdom
ORF1ab_1708_D	ORF1ab	1708	ERR5307578	5388	C	A	1	2021-01-25	United Kingdom
ORF1ab_2230_T	ORF1ab	2230	ERR5307578	6954	T	C	0,998626	2021-01-25	United Kingdom
ORF1ab_3674_NA	ORF1ab	3674	ERR5307578	11287	G	-TCTGGTTTT	0,999633	2021-01-25	United Kingdom
ORF1ab_314_L	ORF1ab	314	ERR5307578	14408	C	T	0,999826	2021-01-25	United Kingdom
S_68_NA	S	68	ERR5307578	21764	A	-TACATG	0,998107	2021-01-25	United Kingdom
S_143_NA	S	143	ERR5307578	21990	T	-TTA	0,99921	2021-01-25	United Kingdom
S_501_Y	S	501	ERR5307578	23063	A	T	0,998688	2021-01-25	United Kingdom
S_570_D	S	570	ERR5307578	23271	C	A	0,999743	2021-01-25	United Kingdom
S_614_G	S	614	ERR5307578	23403	A	G	0,99975	2021-01-25	United Kingdom
S_681_H	S	681	ERR5307578	23604	C	A	1	2021-01-25	United Kingdom
S_716_I	S	716	ERR5307578	23709	C	T	0,999604	2021-01-25	United Kingdom
S_982_A	S	982	ERR5307578	24506	T	G	1	2021-01-25	United Kingdom
S_1118_H	S	1118	ERR5307578	24914	G	C	1	2021-01-25	United Kingdom
S_1214_G	S	1214	ERR5307578	25202	T	G	0,229167	2021-01-25	United Kingdom
ORF8_27_*	ORF8	27	ERR5307578	27972	C	T	1	2021-01-25	United Kingdom
ORF8_52_I	ORF8	52	ERR5307578	28048	G	T	1	2021-01-25	United Kingdom
ORF8_68_*	ORF8	68	ERR5307578	28095	A	T	0,993151	2021-01-25	United Kingdom
ORF8_73_C	ORF8	73	ERR5307578	28111	A	G	0,99973	2021-01-25	United Kingdom
N_3_H	N	3	ERR5307578	28280	G	C	0,999866	2021-01-25	United Kingdom
N_3_V	N	3	ERR5307578	28281	A	T	0,999866	2021-01-25	United Kingdom
N_3_E	N	3	ERR5307578	28282	T	A	0,999598	2021-01-25	United Kingdom
N_200_C	N	200	ERR5307578	28871	G	T	1	2021-01-25	United Kingdom
N_203_K	N	203	ERR5307578	28881	G	A	1	2021-01-25	United Kingdom
N_204_R	N	204	ERR5307578	28883	G	C	1	2021-01-25	United Kingdom
N_235_F	N	235	ERR5307578	28977	C	T	1	2021-01-25	United Kingdom
ORF1ab_1001_I	ORF1ab	1001	ERR5307580	3267	C	T	0,999885	2021-01-25	United Kingdom
ORF1ab_1708_D	ORF1ab	1708	ERR5307580	5388	C	A	1	2021-01-25	United Kingdom
ORF1ab_2230_T	ORF1ab	2230	ERR5307580	6954	T	C	0,999348	2021-01-25	United Kingdom
ORF1ab_3674_NA	ORF1ab	3674	ERR5307580	11287	G	-TCTGGTTTT	0,999651	2021-01-25	United Kingdom
ORF1ab_4031_I	ORF1ab	4031	ERR5307580	12357	C	T	0,993243	2021-01-25	United Kingdom
S_68_NA	S	68	ERR5307580	21764	A	-TACATG	0,997905	2021-01-25	United Kingdom
S_143_NA	S	143	ERR5307580	21990	T	-TTA	0,999677	2021-01-25	United Kingdom
S_501_Y	S	501	ERR5307580	23063	A	T	0,999125	2021-01-25	United Kingdom
S_570_D	S	570	ERR5307580	23271	C	A	0,999923	2021-01-25	United Kingdom
S_614_G	S	614	ERR5307580	23403	A	G	0,999849	2021-01-25	United Kingdom
S_681_H	S	681	ERR5307580	23604	C	A	1	2021-01-25	United Kingdom
S_716_I	S	716	ERR5307580	23709	C	T	0,999559	2021-01-25	United Kingdom
S_922_F	S	922	ERR5307580	24328	G	T	0,997722	2021-01-25	United Kingdom
S_982_A	S	982	ERR5307580	24506	T	G	1	2021-01-25	United Kingdom
S_1118_H	S	1118	ERR5307580	24914	G	C	0,999947	2021-01-25	United Kingdom
S_1214_G	S	1214	ERR5307580	25202	T	G	0,229752	2021-01-25	United Kingdom
ORF8_27_*	ORF8	27	ERR5307580	27972	C	T	1	2021-01-25	United Kingdom
ORF8_52_I	ORF8	52	ERR5307580	28048	G	T	1	2021-01-25	United Kingdom
ORF8_68_*	ORF8	68	ERR5307580	28095	A	T	0,999638	2021-01-25	United Kingdom
ORF8_73_C	ORF8	73	ERR5307580	28111	A	G	0,999802	2021-01-25	United Kingdom
N_3_H	N	3	ERR5307580	28280	G	C	0,999841	2021-01-25	United Kingdom
N_3_V	N	3	ERR5307580	28281	A	T	0,999894	2021-01-25	United Kingdom
N_3_E	N	3	ERR5307580	28282	T	A	0,999947	2021-01-25	United Kingdom
N_200_C	N	200	ERR5307580	28871	G	T	1	2021-01-25	United Kingdom
N_203_K	N	203	ERR5307580	28881	G	A	1	2021-01-25	United Kingdom
N_204_R	N	204	ERR5307580	28883	G	C	0,999355	2021-01-25	United Kingdom
N_235_F	N	235	ERR5307580	28977	C	T	1	2021-01-25	United Kingdom
ORF1ab_314_L	ORF1ab	314	ERR5307582	14408	C	T	0,999532	2021-01-25	United Kingdom
ORF1ab_2087_N	ORF1ab	2087	ERR5307582	19726	G	A	0,0687111	2021-01-25	United Kingdom
S_18_F	S	18	ERR5307582	21614	C	T	0,999713	2021-01-25	United Kingdom
S_222_V	S	222	ERR5307582	22227	C	T	0,999761	2021-01-25	United Kingdom
S_614_G	S	614	ERR5307582	23403	A	G	0,999837	2021-01-25	United Kingdom
S_655_Y	S	655	ERR5307582	23525	C	T	0,999892	2021-01-25	United Kingdom
S_673_I	S	673	ERR5307582	23580	G	T	1	2021-01-25	United Kingdom
S_1214_G	S	1214	ERR5307582	25202	T	G	0,294404	2021-01-25	United Kingdom
N_220_V	N	220	ERR5307582	28932	C	T	0,999003	2021-01-25	United Kingdom
ORF10_30_L	ORF10	30	ERR5307582	29645	G	T	0,999004	2021-01-25	United Kingdom
ORF1ab_1001_I	ORF1ab	1001	ERR5307584	3267	C	T	0,999862	2021-01-25	United Kingdom
ORF1ab_1708_D	ORF1ab	1708	ERR5307584	5388	C	A	1	2021-01-25	United Kingdom
ORF1ab_2230_T	ORF1ab	2230	ERR5307584	6954	T	C	0,996721	2021-01-25	United Kingdom
ORF1ab_3674_NA	ORF1ab	3674	ERR5307584	11287	G	-TCTGGTTTT	0,996372	2021-01-25	United Kingdom
ORF1ab_314_L	ORF1ab	314	ERR5307584	14408	C	T	1	2021-01-25	United Kingdom
S_68_NA	S	68	ERR5307584	21764	A	-TACATG	0,997648	2021-01-25	United Kingdom
S_143_NA	S	143	ERR5307584	21990	T	-TTA	0,998088	2021-01-25	United Kingdom
S_501_Y	S	501	ERR5307584	23063	A	T	0,999396	2021-01-25	United Kingdom
S_570_D	S	570	ERR5307584	23271	C	A	1	2021-01-25	United Kingdom
S_614_G	S	614	ERR5307584	23403	A	G	0,999902	2021-01-25	United Kingdom
S_681_H	S	681	ERR5307584	23604	C	A	1	2021-01-25	United Kingdom
S_716_I	S	716	ERR5307584	23709	C	T	0,99976	2021-01-25	United Kingdom
S_982_A	S	982	ERR5307584	24506	T	G	1	2021-01-25	United Kingdom
S_1118_H	S	1118	ERR5307584	24914	G	C	0,999929	2021-01-25	United Kingdom
S_1214_G	S	1214	ERR5307584	25202	T	G	0,240803	2021-01-25	United Kingdom
ORF8_27_*	ORF8	27	ERR5307584	27972	C	T	0,999059	2021-01-25	United Kingdom
ORF8_52_I	ORF8	52	ERR5307584	28048	G	T	1	2021-01-25	United Kingdom
ORF8_73_C	ORF8	73	ERR5307584	28111	A	G	0,999721	2021-01-25	United Kingdom
N_3_H	N	3	ERR5307584	28280	G	C	0,999409	2021-01-25	United Kingdom
N_3_V	N	3	ERR5307584	28281	A	T	0,999909	2021-01-25	United Kingdom
N_3_E	N	3	ERR5307584	28282	T	A	0,999408	2021-01-25	United Kingdom
N_46_S	N	46	ERR5307584	28409	C	T	0,399371	2021-01-25	United Kingdom
N_203_K	N	203	ERR5307584	28881	G	A	0,998379	2021-01-25	United Kingdom
N_204_R	N	204	ERR5307584	28883	G	C	0,998952	2021-01-25	United Kingdom
N_235_F	N	235	ERR5307584	28977	C	T	0,999435	2021-01-25	United Kingdom
ORF1ab_1001_I	ORF1ab	1001	ERR5307585	3267	C	T	1	2021-01-25	United Kingdom
ORF1ab_1708_D	ORF1ab	1708	ERR5307585	5388	C	A	1	2021-01-25	United Kingdom
ORF1ab_2230_T	ORF1ab	2230	ERR5307585	6954	T	C	0,998992	2021-01-25	United Kingdom
ORF1ab_2287_L	ORF1ab	2287	ERR5307585	7125	C	T	1	2021-01-25	United Kingdom
ORF1ab_3674_NA	ORF1ab	3674	ERR5307585	11287	G	-TCTGGTTTT	0,999658	2021-01-25	United Kingdom
ORF1ab_314_L	ORF1ab	314	ERR5307585	14408	C	T	1	2021-01-25	United Kingdom
ORF1ab_1129_C	ORF1ab	1129	ERR5307585	16852	G	T	0,444268	2021-01-25	United Kingdom
S_68_NA	S	68	ERR5307585	21764	A	-TACATG	0,996864	2021-01-25	United Kingdom
S_143_NA	S	143	ERR5307585	21990	T	-TTA	0,999616	2021-01-25	United Kingdom
S_501_Y	S	501	ERR5307585	23063	A	T	0,999387	2021-01-25	United Kingdom
S_570_D	S	570	ERR5307585	23271	C	A	0,999646	2021-01-25	United Kingdom
S_614_G	S	614	ERR5307585	23403	A	G	0,999305	2021-01-25	United Kingdom
S_681_H	S	681	ERR5307585	23604	C	A	1	2021-01-25	United Kingdom
S_716_I	S	716	ERR5307585	23709	C	T	1	2021-01-25	United Kingdom
S_982_A	S	982	ERR5307585	24506	T	G	0,999643	2021-01-25	United Kingdom
S_1118_H	S	1118	ERR5307585	24914	G	C	0,999918	2021-01-25	United Kingdom
S_1214_G	S	1214	ERR5307585	25202	T	G	0,340164	2021-01-25	United Kingdom
ORF8_27_*	ORF8	27	ERR5307585	27972	C	T	1	2021-01-25	United Kingdom
ORF8_52_I	ORF8	52	ERR5307585	28048	G	T	1	2021-01-25	United Kingdom
ORF8_68_*	ORF8	68	ERR5307585	28095	A	T	0,998642	2021-01-25	United Kingdom
ORF8_73_C	ORF8	73	ERR5307585	28111	A	G	0,999724	2021-01-25	United Kingdom
N_3_H	N	3	ERR5307585	28280	G	C	0,999787	2021-01-25	United Kingdom
N_3_V	N	3	ERR5307585	28281	A	T	0,999787	2021-01-25	United Kingdom
N_3_E	N	3	ERR5307585	28282	T	A	0,999466	2021-01-25	United Kingdom
N_200_C	N	200	ERR5307585	28871	G	T	1	2021-01-25	United Kingdom
N_203_K	N	203	ERR5307585	28881	G	A	0,996063	2021-01-25	United Kingdom
N_204_R	N	204	ERR5307585	28883	G	C	1	2021-01-25	United Kingdom
N_235_F	N	235	ERR5307585	28977	C	T	1	2021-01-25	United Kingdom
ORF1ab_1001_I	ORF1ab	1001	ERR5307588	3267	C	T	1	2021-01-25	United Kingdom
ORF1ab_1708_D	ORF1ab	1708	ERR5307588	5388	C	A	1	2021-01-25	United Kingdom
ORF1ab_2105_P	ORF1ab	2105	ERR5307588	6579	T	C	1	2021-01-25	United Kingdom
ORF1ab_2230_T	ORF1ab	2230	ERR5307588	6954	T	C	0,998911	2021-01-25	United Kingdom
ORF1ab_3674_NA	ORF1ab	3674	ERR5307588	11287	G	-TCTGGTTTT	0,999308	2021-01-25	United Kingdom
ORF1ab_314_L	ORF1ab	314	ERR5307588	14408	C	T	1	2021-01-25	United Kingdom
S_68_NA	S	68	ERR5307588	21764	A	-TACATG	0,997592	2021-01-25	United Kingdom
S_143_NA	S	143	ERR5307588	21990	T	-TTA	0,998799	2021-01-25	United Kingdom
S_501_Y	S	501	ERR5307588	23063	A	T	0,999478	2021-01-25	United Kingdom
S_570_D	S	570	ERR5307588	23271	C	A	0,999827	2021-01-25	United Kingdom
S_614_G	S	614	ERR5307588	23403	A	G	0,999717	2021-01-25	United Kingdom
S_681_H	S	681	ERR5307588	23604	C	A	1	2021-01-25	United Kingdom
S_716_I	S	716	ERR5307588	23709	C	T	0,999818	2021-01-25	United Kingdom
S_892_V	S	892	ERR5307588	24237	C	T	0,0501044	2021-01-25	United Kingdom
S_982_A	S	982	ERR5307588	24506	T	G	0,999849	2021-01-25	United Kingdom
S_1118_H	S	1118	ERR5307588	24914	G	C	0,999913	2021-01-25	United Kingdom
S_1214_G	S	1214	ERR5307588	25202	T	G	0,293478	2021-01-25	United Kingdom
ORF8_27_*	ORF8	27	ERR5307588	27972	C	T	0,999556	2021-01-25	United Kingdom
ORF8_52_I	ORF8	52	ERR5307588	28048	G	T	1	2021-01-25	United Kingdom
ORF8_73_C	ORF8	73	ERR5307588	28111	A	G	0,999862	2021-01-25	United Kingdom
N_3_H	N	3	ERR5307588	28280	G	C	0,999858	2021-01-25	United Kingdom
N_3_V	N	3	ERR5307588	28281	A	T	0,999762	2021-01-25	United Kingdom
N_3_E	N	3	ERR5307588	28282	T	A	0,999715	2021-01-25	United Kingdom
N_203_K	N	203	ERR5307588	28881	G	A	0,999113	2021-01-25	United Kingdom
N_204_R	N	204	ERR5307588	28883	G	C	0,999568	2021-01-25	United Kingdom
N_235_F	N	235	ERR5307588	28977	C	T	0,999064	2021-01-25	United Kingdom
ORF10_8_V	ORF10	8	ERR5307588	29580	C	T	1	2021-01-25	United Kingdom
ORF1ab_971_L	ORF1ab	971	ERR5307590	3177	C	T	0,999146	2021-01-25	United Kingdom
ORF1ab_1001_I	ORF1ab	1001	ERR5307590	3267	C	T	1	2021-01-25	United Kingdom
ORF1ab_1708_D	ORF1ab	1708	ERR5307590	5388	C	A	1	2021-01-25	United Kingdom
ORF1ab_2230_T	ORF1ab	2230	ERR5307590	6954	T	C	0,999049	2021-01-25	United Kingdom
ORF1ab_2745_T	ORF1ab	2745	ERR5307590	8498	G	A	1	2021-01-25	United Kingdom
ORF1ab_3674_NA	ORF1ab	3674	ERR5307590	11287	G	-TCTGGTTTT	0,997351	2021-01-25	United Kingdom
ORF1ab_314_L	ORF1ab	314	ERR5307590	14408	C	T	0,999528	2021-01-25	United Kingdom
S_68_NA	S	68	ERR5307590	21764	A	-TACATG	0,997447	2021-01-25	United Kingdom
S_98_F	S	98	ERR5307590	21855	C	T	0,999583	2021-01-25	United Kingdom
S_143_NA	S	143	ERR5307590	21990	T	-TTA	0,999191	2021-01-25	United Kingdom
S_501_Y	S	501	ERR5307590	23063	A	T	0,999751	2021-01-25	United Kingdom
S_570_D	S	570	ERR5307590	23271	C	A	0,999717	2021-01-25	United Kingdom
S_614_G	S	614	ERR5307590	23403	A	G	1	2021-01-25	United Kingdom
S_681_H	S	681	ERR5307590	23604	C	A	0,999878	2021-01-25	United Kingdom
S_716_I	S	716	ERR5307590	23709	C	T	0,999876	2021-01-25	United Kingdom
S_982_A	S	982	ERR5307590	24506	T	G	1	2021-01-25	United Kingdom
S_1118_H	S	1118	ERR5307590	24914	G	C	0,999798	2021-01-25	United Kingdom
S_1214_G	S	1214	ERR5307590	25202	T	G	0,272506	2021-01-25	United Kingdom
ORF3a_171_L	ORF3a	171	ERR5307590	25904	C	T	0,997494	2021-01-25	United Kingdom
ORF8_27_*	ORF8	27	ERR5307590	27972	C	T	0,99974	2021-01-25	United Kingdom
ORF8_52_I	ORF8	52	ERR5307590	28048	G	T	1	2021-01-25	United Kingdom
ORF8_73_C	ORF8	73	ERR5307590	28111	A	G	0,999761	2021-01-25	United Kingdom
N_3_H	N	3	ERR5307590	28280	G	C	0,999935	2021-01-25	United Kingdom
N_3_V	N	3	ERR5307590	28281	A	T	0,999609	2021-01-25	United Kingdom
N_3_E	N	3	ERR5307590	28282	T	A	0,999739	2021-01-25	United Kingdom
N_203_K	N	203	ERR5307590	28881	G	A	0,996503	2021-01-25	United Kingdom
N_204_R	N	204	ERR5307590	28883	G	C	1	2021-01-25	United Kingdom
N_235_F	N	235	ERR5307590	28977	C	T	1	2021-01-25	United Kingdom
ORF1ab_144_Y	ORF1ab	144	ERR5307591	695	G	T	0,118644	2021-01-25	United Kingdom
ORF1ab_850_V	ORF1ab	850	ERR5307591	2814	A	T	0,0550847	2021-01-25	United Kingdom
ORF1ab_971_L	ORF1ab	971	ERR5307591	3177	C	T	1	2021-01-25	United Kingdom
ORF1ab_1001_I	ORF1ab	1001	ERR5307591	3267	C	T	1	2021-01-25	United Kingdom
ORF1ab_1708_D	ORF1ab	1708	ERR5307591	5388	C	A	1	2021-01-25	United Kingdom
ORF1ab_2020_Q	ORF1ab	2020	ERR5307591	6323	G	C	0,0769231	2021-01-25	United Kingdom
ORF1ab_2144_NA	ORF1ab	2144	ERR5307591	6696	C	+T	0,0574452	2021-01-25	United Kingdom
ORF1ab_2230_T	ORF1ab	2230	ERR5307591	6954	T	C	1	2021-01-25	United Kingdom
ORF1ab_2757_N	ORF1ab	2757	ERR5307591	8536	G	T	1	2021-01-25	United Kingdom
ORF1ab_3674_NA	ORF1ab	3674	ERR5307591	11287	G	-TCTGGTTTT	0,998281	2021-01-25	United Kingdom
ORF1ab_314_L	ORF1ab	314	ERR5307591	14408	C	T	0,999701	2021-01-25	United Kingdom
S_68_NA	S	68	ERR5307591	21764	A	-TACATG	0,996838	2021-01-25	United Kingdom
S_143_NA	S	143	ERR5307591	21990	T	-TTA	0,998059	2021-01-25	United Kingdom
S_501_Y	S	501	ERR5307591	23063	A	T	0,998842	2021-01-25	United Kingdom
S_570_D	S	570	ERR5307591	23271	C	A	1	2021-01-25	United Kingdom
S_614_G	S	614	ERR5307591	23403	A	G	1	2021-01-25	United Kingdom
S_681_H	S	681	ERR5307591	23604	C	A	1	2021-01-25	United Kingdom
S_716_I	S	716	ERR5307591	23709	C	T	0,999357	2021-01-25	United Kingdom
S_982_A	S	982	ERR5307591	24506	T	G	1	2021-01-25	United Kingdom
S_1118_H	S	1118	ERR5307591	24914	G	C	1	2021-01-25	United Kingdom
ORF8_27_*	ORF8	27	ERR5307591	27972	C	T	1	2021-01-25	United Kingdom
ORF8_52_I	ORF8	52	ERR5307591	28048	G	T	1	2021-01-25	United Kingdom
ORF8_73_C	ORF8	73	ERR5307591	28111	A	G	1	2021-01-25	United Kingdom
N_3_H	N	3	ERR5307591	28280	G	C	0,999892	2021-01-25	United Kingdom
N_3_V	N	3	ERR5307591	28281	A	T	0,999568	2021-01-25	United Kingdom
N_3_E	N	3	ERR5307591	28282	T	A	0,999892	2021-01-25	United Kingdom
N_203_K	N	203	ERR5307591	28881	G	A	1	2021-01-25	United Kingdom
N_204_R	N	204	ERR5307591	28883	G	C	1	2021-01-25	United Kingdom
ORF1ab_1001_I	ORF1ab	1001	ERR5307597	3267	C	T	1	2021-01-25	United Kingdom
ORF1ab_1708_D	ORF1ab	1708	ERR5307597	5388	C	A	1	2021-01-25	United Kingdom
ORF1ab_2230_T	ORF1ab	2230	ERR5307597	6954	T	C	0,999657	2021-01-25	United Kingdom
ORF1ab_3674_NA	ORF1ab	3674	ERR5307597	11287	G	-TCTGGTTTT	0,998425	2021-01-25	United Kingdom
ORF1ab_314_L	ORF1ab	314	ERR5307597	14408	C	T	0,999451	2021-01-25	United Kingdom
S_68_NA	S	68	ERR5307597	21764	A	-TACATG	0,994378	2021-01-25	United Kingdom
S_143_NA	S	143	ERR5307597	21990	T	-TTA	0,99579	2021-01-25	United Kingdom
S_501_Y	S	501	ERR5307597	23063	A	T	0,999806	2021-01-25	United Kingdom
S_570_D	S	570	ERR5307597	23271	C	A	0,999914	2021-01-25	United Kingdom
S_614_G	S	614	ERR5307597	23403	A	G	0,999583	2021-01-25	United Kingdom
S_681_H	S	681	ERR5307597	23604	C	A	1	2021-01-25	United Kingdom
S_716_I	S	716	ERR5307597	23709	C	T	0,999862	2021-01-25	United Kingdom
S_982_A	S	982	ERR5307597	24506	T	G	0,999089	2021-01-25	United Kingdom
S_1118_H	S	1118	ERR5307597	24914	G	C	1	2021-01-25	United Kingdom
S_1214_G	S	1214	ERR5307597	25202	T	G	0,278119	2021-01-25	United Kingdom
ORF8_27_*	ORF8	27	ERR5307597	27972	C	T	0,999579	2021-01-25	United Kingdom
ORF8_52_I	ORF8	52	ERR5307597	28048	G	T	0,999596	2021-01-25	United Kingdom
ORF8_73_C	ORF8	73	ERR5307597	28111	A	G	0,999871	2021-01-25	United Kingdom
N_3_H	N	3	ERR5307597	28280	G	C	1	2021-01-25	United Kingdom
N_3_V	N	3	ERR5307597	28281	A	T	0,999861	2021-01-25	United Kingdom
N_3_E	N	3	ERR5307597	28282	T	A	0,998816	2021-01-25	United Kingdom
N_203_K	N	203	ERR5307597	28881	G	A	0,999066	2021-01-25	United Kingdom
N_204_R	N	204	ERR5307597	28883	G	C	0,999103	2021-01-25	United Kingdom
N_235_F	N	235	ERR5307597	28977	C	T	0,999014	2021-01-25	United Kingdom
ORF1ab_144_Y	ORF1ab	144	ERR5307602	695	G	T	1	2021-01-25	United Kingdom
ORF1ab_460_Y	ORF1ab	460	ERR5307602	1643	A	T	0,999752	2021-01-25	United Kingdom
ORF1ab_1001_I	ORF1ab	1001	ERR5307602	3267	C	T	0,999685	2021-01-25	United Kingdom
ORF1ab_1708_D	ORF1ab	1708	ERR5307602	5388	C	A	1	2021-01-25	United Kingdom
ORF1ab_2230_T	ORF1ab	2230	ERR5307602	6954	T	C	0,998358	2021-01-25	United Kingdom
ORF1ab_3674_NA	ORF1ab	3674	ERR5307602	11287	G	-TCTGGTTTT	0,991796	2021-01-25	United Kingdom
ORF1ab_314_L	ORF1ab	314	ERR5307602	14408	C	T	0,999679	2021-01-25	United Kingdom
S_68_NA	S	68	ERR5307602	21764	A	-TACATG	0,987993	2021-01-25	United Kingdom
S_143_NA	S	143	ERR5307602	21990	T	-TTA	0,999013	2021-01-25	United Kingdom
S_501_Y	S	501	ERR5307602	23063	A	T	0,999294	2021-01-25	United Kingdom
S_570_D	S	570	ERR5307602	23271	C	A	1	2021-01-25	United Kingdom
S_614_G	S	614	ERR5307602	23403	A	G	1	2021-01-25	United Kingdom
S_681_H	S	681	ERR5307602	23604	C	A	1	2021-01-25	United Kingdom
S_716_I	S	716	ERR5307602	23709	C	T	1	2021-01-25	United Kingdom
S_982_A	S	982	ERR5307602	24506	T	G	1	2021-01-25	United Kingdom
S_1118_H	S	1118	ERR5307602	24914	G	C	0,999763	2021-01-25	United Kingdom
S_1214_G	S	1214	ERR5307602	25202	T	G	0,207547	2021-01-25	United Kingdom
ORF8_27_*	ORF8	27	ERR5307602	27972	C	T	0,999548	2021-01-25	United Kingdom
ORF8_52_I	ORF8	52	ERR5307602	28048	G	T	0,99956	2021-01-25	United Kingdom
ORF8_68_*	ORF8	68	ERR5307602	28095	A	T	0,997412	2021-01-25	United Kingdom
ORF8_73_C	ORF8	73	ERR5307602	28111	A	G	0,999931	2021-01-25	United Kingdom
ORF8_118_V	ORF8	118	ERR5307602	28245	T	G	0,999914	2021-01-25	United Kingdom
ORF8_119_NA	ORF8	119	ERR5307602	28250	T	+CTG	0,995009	2021-01-25	United Kingdom
ORF8_120_NA	ORF8	120	ERR5307602	28253	C	-A	0,998388	2021-01-25	United Kingdom
N_3_H	N	3	ERR5307602	28280	G	C	0,999874	2021-01-25	United Kingdom
N_3_V	N	3	ERR5307602	28281	A	T	1	2021-01-25	United Kingdom
N_3_E	N	3	ERR5307602	28282	T	A	0,999937	2021-01-25	United Kingdom
N_203_K	N	203	ERR5307602	28881	G	A	0,997685	2021-01-25	United Kingdom
N_204_R	N	204	ERR5307602	28883	G	C	1	2021-01-25	United Kingdom
N_235_F	N	235	ERR5307602	28977	C	T	1	2021-01-25	United Kingdom
ORF1ab_1001_I	ORF1ab	1001	ERR5307603	3267	C	T	1	2021-01-25	United Kingdom
ORF1ab_1314_V	ORF1ab	1314	ERR5307603	4206	C	T	0,999785	2021-01-25	United Kingdom
ORF1ab_1708_D	ORF1ab	1708	ERR5307603	5388	C	A	1	2021-01-25	United Kingdom
ORF1ab_2230_T	ORF1ab	2230	ERR5307603	6954	T	C	0,999174	2021-01-25	United Kingdom
ORF1ab_3603_NA	ORF1ab	3603	ERR5307603	11074	C	-T	0,0703957	2021-01-25	United Kingdom
ORF1ab_3674_NA	ORF1ab	3674	ERR5307603	11287	G	-TCTGGTTTT	0,99923	2021-01-25	United Kingdom
ORF1ab_314_L	ORF1ab	314	ERR5307603	14408	C	T	1	2021-01-25	United Kingdom
S_68_NA	S	68	ERR5307603	21764	A	-TACATG	0,997193	2021-01-25	United Kingdom
S_143_NA	S	143	ERR5307603	21990	T	-TTA	0,994218	2021-01-25	United Kingdom
S_501_Y	S	501	ERR5307603	23063	A	T	0,999552	2021-01-25	United Kingdom
S_570_D	S	570	ERR5307603	23271	C	A	1	2021-01-25	United Kingdom
S_614_G	S	614	ERR5307603	23403	A	G	0,99976	2021-01-25	United Kingdom
S_681_H	S	681	ERR5307603	23604	C	A	1	2021-01-25	United Kingdom
S_716_I	S	716	ERR5307603	23709	C	T	1	2021-01-25	United Kingdom
S_982_A	S	982	ERR5307603	24506	T	G	1	2021-01-25	United Kingdom
S_1118_H	S	1118	ERR5307603	24914	G	C	0,991918	2021-01-25	United Kingdom
S_1214_G	S	1214	ERR5307603	25202	T	G	0,222222	2021-01-25	United Kingdom
ORF7a_120_I	ORF7a	120	ERR5307603	27752	C	T	0,999278	2021-01-25	United Kingdom
ORF8_27_*	ORF8	27	ERR5307603	27972	C	T	1	2021-01-25	United Kingdom
ORF8_52_I	ORF8	52	ERR5307603	28048	G	T	1	2021-01-25	United Kingdom
ORF8_73_C	ORF8	73	ERR5307603	28111	A	G	0,999919	2021-01-25	United Kingdom
N_3_H	N	3	ERR5307603	28280	G	C	0,99993	2021-01-25	United Kingdom
N_3_V	N	3	ERR5307603	28281	A	T	0,99972	2021-01-25	United Kingdom
N_3_E	N	3	ERR5307603	28282	T	A	0,99979	2021-01-25	United Kingdom
N_203_K	N	203	ERR5307603	28881	G	A	1	2021-01-25	United Kingdom
N_204_R	N	204	ERR5307603	28883	G	C	1	2021-01-25	United Kingdom
N_235_F	N	235	ERR5307603	28977	C	T	1	2021-01-25	United Kingdom
ORF1ab_1001_I	ORF1ab	1001	ERR5307605	3267	C	T	0,999909	2021-01-25	United Kingdom
ORF1ab_1708_D	ORF1ab	1708	ERR5307605	5388	C	A	0,999657	2021-01-25	United Kingdom
ORF1ab_2230_T	ORF1ab	2230	ERR5307605	6954	T	C	0,999322	2021-01-25	United Kingdom
ORF1ab_3674_NA	ORF1ab	3674	ERR5307605	11287	G	-TCTGGTTTT	0,998017	2021-01-25	United Kingdom
ORF1ab_4031_I	ORF1ab	4031	ERR5307605	12357	C	T	1	2021-01-25	United Kingdom
ORF1ab_314_L	ORF1ab	314	ERR5307605	14408	C	T	0,999438	2021-01-25	United Kingdom
S_68_NA	S	68	ERR5307605	21764	A	-TACATG	0,996372	2021-01-25	United Kingdom
S_143_NA	S	143	ERR5307605	21990	T	-TTA	0,998285	2021-01-25	United Kingdom
S_501_Y	S	501	ERR5307605	23063	A	T	0,999373	2021-01-25	United Kingdom
S_570_D	S	570	ERR5307605	23271	C	A	0,999926	2021-01-25	United Kingdom
S_614_G	S	614	ERR5307605	23403	A	G	0,999709	2021-01-25	United Kingdom
S_681_H	S	681	ERR5307605	23604	C	A	1	2021-01-25	United Kingdom
S_702_D	S	702	ERR5307605	23668	A	T	0,999834	2021-01-25	United Kingdom
S_716_I	S	716	ERR5307605	23709	C	T	0,999921	2021-01-25	United Kingdom
S_982_A	S	982	ERR5307605	24506	T	G	0,999878	2021-01-25	United Kingdom
S_1118_H	S	1118	ERR5307605	24914	G	C	0,999914	2021-01-25	United Kingdom
S_1214_G	S	1214	ERR5307605	25202	T	G	0,187879	2021-01-25	United Kingdom
ORF8_27_*	ORF8	27	ERR5307605	27972	C	T	0,999905	2021-01-25	United Kingdom
ORF8_52_I	ORF8	52	ERR5307605	28048	G	T	0,999633	2021-01-25	United Kingdom
ORF8_68_*	ORF8	68	ERR5307605	28095	A	T	0,998297	2021-01-25	United Kingdom
ORF8_73_C	ORF8	73	ERR5307605	28111	A	G	0,999954	2021-01-25	United Kingdom
N_3_H	N	3	ERR5307605	28280	G	C	0,99996	2021-01-25	United Kingdom
N_3_V	N	3	ERR5307605	28281	A	T	0,99964	2021-01-25	United Kingdom
N_3_E	N	3	ERR5307605	28282	T	A	0,99964	2021-01-25	United Kingdom
N_200_C	N	200	ERR5307605	28871	G	T	0,9993	2021-01-25	United Kingdom
N_203_K	N	203	ERR5307605	28881	G	A	0,997461	2021-01-25	United Kingdom
N_204_R	N	204	ERR5307605	28883	G	C	0,999649	2021-01-25	United Kingdom
N_235_F	N	235	ERR5307605	28977	C	T	0,999805	2021-01-25	United Kingdom
ORF1ab_165_L	ORF1ab	165	ERR5307611	759	A	T	1	2021-01-25	United Kingdom
ORF1ab_1001_I	ORF1ab	1001	ERR5307611	3267	C	T	1	2021-01-25	United Kingdom
ORF1ab_1708_D	ORF1ab	1708	ERR5307611	5388	C	A	1	2021-01-25	United Kingdom
ORF1ab_2230_T	ORF1ab	2230	ERR5307611	6954	T	C	0,999246	2021-01-25	United Kingdom
ORF1ab_3603_NA	ORF1ab	3603	ERR5307611	11074	C	+T	0,0677034	2021-01-25	United Kingdom
ORF1ab_3674_NA	ORF1ab	3674	ERR5307611	11287	G	-TCTGGTTTT	0,999816	2021-01-25	United Kingdom
S_18_F	S	18	ERR5307611	21614	C	T	1	2021-01-25	United Kingdom
S_68_NA	S	68	ERR5307611	21764	A	-TACATG	0,999479	2021-01-25	United Kingdom
S_143_NA	S	143	ERR5307611	21990	T	-TTA	0,998721	2021-01-25	United Kingdom
S_501_Y	S	501	ERR5307611	23063	A	T	1	2021-01-25	United Kingdom
S_570_D	S	570	ERR5307611	23271	C	A	0,999832	2021-01-25	United Kingdom
S_614_G	S	614	ERR5307611	23403	A	G	0,999838	2021-01-25	United Kingdom
S_681_H	S	681	ERR5307611	23604	C	A	1	2021-01-25	United Kingdom
S_716_I	S	716	ERR5307611	23709	C	T	0,999555	2021-01-25	United Kingdom
S_982_A	S	982	ERR5307611	24506	T	G	1	2021-01-25	United Kingdom
S_1118_H	S	1118	ERR5307611	24914	G	C	0,999916	2021-01-25	United Kingdom
S_1214_G	S	1214	ERR5307611	25202	T	G	0,251064	2021-01-25	United Kingdom
ORF7a_4_NA	ORF7a	4	ERR5307611	27404	T	-TCTTTTCTTGGCACTGATAACACTCGCTACTTGTGAGCTTTATCACTACCAAGAGTG	0,998468	2021-01-25	United Kingdom
ORF8_27_*	ORF8	27	ERR5307611	27972	C	T	0,998815	2021-01-25	United Kingdom
ORF8_52_I	ORF8	52	ERR5307611	28048	G	T	1	2021-01-25	United Kingdom
ORF8_73_C	ORF8	73	ERR5307611	28111	A	G	1	2021-01-25	United Kingdom
N_3_H	N	3	ERR5307611	28280	G	C	0,999885	2021-01-25	United Kingdom
N_3_V	N	3	ERR5307611	28281	A	T	1	2021-01-25	United Kingdom
N_3_E	N	3	ERR5307611	28282	T	A	0,999771	2021-01-25	United Kingdom
N_203_K	N	203	ERR5307611	28881	G	A	1	2021-01-25	United Kingdom
N_204_R	N	204	ERR5307611	28883	G	C	1	2021-01-25	United Kingdom
ORF1ab_448_G	ORF1ab	448	ERR5307614	1608	A	G	0,998218	2021-01-25	United Kingdom
ORF1ab_3623_S	ORF1ab	3623	ERR5307614	11132	G	T	0,99992	2021-01-25	United Kingdom
ORF1ab_4083_M	ORF1ab	4083	ERR5307614	12513	C	T	0,999288	2021-01-25	United Kingdom
ORF1ab_314_L	ORF1ab	314	ERR5307614	14408	C	T	0,99115	2021-01-25	United Kingdom
S_222_V	S	222	ERR5307614	22227	C	T	1	2021-01-25	United Kingdom
S_614_G	S	614	ERR5307614	23403	A	G	0,999714	2021-01-25	United Kingdom
S_1214_G	S	1214	ERR5307614	25202	T	G	0,172185	2021-01-25	United Kingdom
ORF3a_171_L	ORF3a	171	ERR5307614	25904	C	T	0,991747	2021-01-25	United Kingdom
N_12_S	N	12	ERR5307614	28307	G	T	0,99967	2021-01-25	United Kingdom
N_139_F	N	139	ERR5307614	28690	G	T	0,999912	2021-01-25	United Kingdom
N_152_T	N	152	ERR5307614	28727	G	A	0,117328	2021-01-25	United Kingdom
N_220_V	N	220	ERR5307614	28932	C	T	1	2021-01-25	United Kingdom
N_334_I	N	334	ERR5307614	29274	C	T	0,996549	2021-01-25	United Kingdom
ORF10_30_L	ORF10	30	ERR5307614	29645	G	T	0,999555	2021-01-25	United Kingdom
ORF1ab_730_F	ORF1ab	730	ERR5307616	2453	C	T	0,997563	2021-01-25	United Kingdom
ORF1ab_1001_I	ORF1ab	1001	ERR5307616	3267	C	T	1	2021-01-25	United Kingdom
ORF1ab_1708_D	ORF1ab	1708	ERR5307616	5388	C	A	0,999598	2021-01-25	United Kingdom
ORF1ab_2230_T	ORF1ab	2230	ERR5307616	6954	T	C	0,998503	2021-01-25	United Kingdom
ORF1ab_3674_NA	ORF1ab	3674	ERR5307616	11287	G	-TCTGGTTTT	0,991959	2021-01-25	United Kingdom
ORF1ab_314_L	ORF1ab	314	ERR5307616	14408	C	T	1	2021-01-25	United Kingdom
S_68_NA	S	68	ERR5307616	21764	A	-TACATG	0,996468	2021-01-25	United Kingdom
S_143_NA	S	143	ERR5307616	21990	T	-TTA	0,998995	2021-01-25	United Kingdom
S_501_Y	S	501	ERR5307616	23063	A	T	0,999297	2021-01-25	United Kingdom
S_570_D	S	570	ERR5307616	23271	C	A	1	2021-01-25	United Kingdom
S_614_G	S	614	ERR5307616	23403	A	G	1	2021-01-25	United Kingdom
S_681_H	S	681	ERR5307616	23604	C	A	0,999613	2021-01-25	United Kingdom
S_716_I	S	716	ERR5307616	23709	C	T	0,999871	2021-01-25	United Kingdom
S_982_A	S	982	ERR5307616	24506	T	G	0,999756	2021-01-25	United Kingdom
S_1118_H	S	1118	ERR5307616	24914	G	C	1	2021-01-25	United Kingdom
S_1214_G	S	1214	ERR5307616	25202	T	G	0,235154	2021-01-25	United Kingdom
ORF8_27_*	ORF8	27	ERR5307616	27972	C	T	1	2021-01-25	United Kingdom
ORF8_52_I	ORF8	52	ERR5307616	28048	G	T	1	2021-01-25	United Kingdom
ORF8_73_C	ORF8	73	ERR5307616	28111	A	G	0,999775	2021-01-25	United Kingdom
N_3_H	N	3	ERR5307616	28280	G	C	0,999917	2021-01-25	United Kingdom
N_3_V	N	3	ERR5307616	28281	A	T	0,999667	2021-01-25	United Kingdom
N_3_E	N	3	ERR5307616	28282	T	A	0,999834	2021-01-25	United Kingdom
N_203_K	N	203	ERR5307616	28881	G	A	0,998359	2021-01-25	United Kingdom
N_204_R	N	204	ERR5307616	28883	G	C	1	2021-01-25	United Kingdom
N_235_F	N	235	ERR5307616	28977	C	T	1	2021-01-25	United Kingdom
ORF10_10_S	ORF10	10	ERR5307616	29585	C	T	0,999435	2021-01-25	United Kingdom
ORF1ab_971_L	ORF1ab	971	ERR5307626	3177	C	T	0,998679	2021-01-25	United Kingdom
ORF1ab_1001_I	ORF1ab	1001	ERR5307626	3267	C	T	1	2021-01-25	United Kingdom
ORF1ab_1708_D	ORF1ab	1708	ERR5307626	5388	C	A	1	2021-01-25	United Kingdom
ORF1ab_2230_T	ORF1ab	2230	ERR5307626	6954	T	C	0,999215	2021-01-25	United Kingdom
ORF1ab_3674_NA	ORF1ab	3674	ERR5307626	11287	G	-TCTGGTTTT	0,999202	2021-01-25	United Kingdom
ORF1ab_314_L	ORF1ab	314	ERR5307626	14408	C	T	1	2021-01-25	United Kingdom
S_68_NA	S	68	ERR5307626	21764	A	-TACATG	0,997542	2021-01-25	United Kingdom
S_143_NA	S	143	ERR5307626	21990	T	-TTA	0,997971	2021-01-25	United Kingdom
S_501_Y	S	501	ERR5307626	23063	A	T	0,999508	2021-01-25	United Kingdom
S_570_D	S	570	ERR5307626	23271	C	A	0,99951	2021-01-25	United Kingdom
S_614_G	S	614	ERR5307626	23403	A	G	0,999932	2021-01-25	United Kingdom
S_681_H	S	681	ERR5307626	23604	C	A	1	2021-01-25	United Kingdom
S_716_I	S	716	ERR5307626	23709	C	T	0,999902	2021-01-25	United Kingdom
S_982_A	S	982	ERR5307626	24506	T	G	1	2021-01-25	United Kingdom
S_1118_H	S	1118	ERR5307626	24914	G	C	0,999947	2021-01-25	United Kingdom
S_1214_G	S	1214	ERR5307626	25202	T	G	0,19666	2021-01-25	United Kingdom
ORF8_27_*	ORF8	27	ERR5307626	27972	C	T	1	2021-01-25	United Kingdom
ORF8_52_I	ORF8	52	ERR5307626	28048	G	T	0,999628	2021-01-25	United Kingdom
ORF8_73_C	ORF8	73	ERR5307626	28111	A	G	1	2021-01-25	United Kingdom
N_3_H	N	3	ERR5307626	28280	G	C	0,999949	2021-01-25	United Kingdom
N_3_V	N	3	ERR5307626	28281	A	T	0,998822	2021-01-25	United Kingdom
N_3_E	N	3	ERR5307626	28282	T	A	0,999795	2021-01-25	United Kingdom
N_203_K	N	203	ERR5307626	28881	G	A	0,996198	2021-01-25	United Kingdom
N_204_R	N	204	ERR5307626	28883	G	C	1	2021-01-25	United Kingdom
N_235_F	N	235	ERR5307626	28977	C	T	0,999345	2021-01-25	United Kingdom
N_365_S	N	365	ERR5307626	29366	C	T	0,987563	2021-01-25	United Kingdom
ORF1ab_1001_I	ORF1ab	1001	ERR5307630	3267	C	T	1	2021-01-25	United Kingdom
ORF1ab_1404_C	ORF1ab	1404	ERR5307630	4475	C	T	1	2021-01-25	United Kingdom
ORF1ab_1708_D	ORF1ab	1708	ERR5307630	5388	C	A	1	2021-01-25	United Kingdom
ORF1ab_2230_T	ORF1ab	2230	ERR5307630	6954	T	C	1	2021-01-25	United Kingdom
ORF1ab_3603_NA	ORF1ab	3603	ERR5307630	11074	C	+T	0,0550406	2021-01-25	United Kingdom
ORF1ab_3674_NA	ORF1ab	3674	ERR5307630	11287	G	-TCTGGTTTT	0,99932	2021-01-25	United Kingdom
ORF1ab_3748_I	ORF1ab	3748	ERR5307630	11507	G	A	1	2021-01-25	United Kingdom
ORF1ab_314_L	ORF1ab	314	ERR5307630	14408	C	T	1	2021-01-25	United Kingdom
S_68_NA	S	68	ERR5307630	21764	A	-TACATG	0,998289	2021-01-25	United Kingdom
S_143_NA	S	143	ERR5307630	21990	T	-TTA	0,999721	2021-01-25	United Kingdom
S_501_Y	S	501	ERR5307630	23063	A	T	1	2021-01-25	United Kingdom
S_570_D	S	570	ERR5307630	23271	C	A	1	2021-01-25	United Kingdom
S_614_G	S	614	ERR5307630	23403	A	G	1	2021-01-25	United Kingdom
S_681_H	S	681	ERR5307630	23604	C	A	1	2021-01-25	United Kingdom
S_716_I	S	716	ERR5307630	23709	C	T	0,999705	2021-01-25	United Kingdom
S_982_A	S	982	ERR5307630	24506	T	G	1	2021-01-25	United Kingdom
S_1118_H	S	1118	ERR5307630	24914	G	C	0,999827	2021-01-25	United Kingdom
S_1214_G	S	1214	ERR5307630	25202	T	G	0,2	2021-01-25	United Kingdom
ORF8_27_*	ORF8	27	ERR5307630	27972	C	T	1	2021-01-25	United Kingdom
ORF8_52_I	ORF8	52	ERR5307630	28048	G	T	1	2021-01-25	United Kingdom
ORF8_73_C	ORF8	73	ERR5307630	28111	A	G	0,999929	2021-01-25	United Kingdom
N_3_H	N	3	ERR5307630	28280	G	C	1	2021-01-25	United Kingdom
N_3_V	N	3	ERR5307630	28281	A	T	0,99988	2021-01-25	United Kingdom
N_3_E	N	3	ERR5307630	28282	T	A	0,9997	2021-01-25	United Kingdom
N_203_K	N	203	ERR5307630	28881	G	A	0,997319	2021-01-25	United Kingdom
N_204_R	N	204	ERR5307630	28883	G	C	1	2021-01-25	United Kingdom
N_235_F	N	235	ERR5307630	28977	C	T	0,997268	2021-01-25	United Kingdom
ORF1ab_730_F	ORF1ab	730	ERR5307633	2453	C	T	0,999278	2021-01-25	United Kingdom
ORF1ab_935_G	ORF1ab	935	ERR5307633	3069	A	G	0,185598	2021-01-25	United Kingdom
ORF1ab_1001_I	ORF1ab	1001	ERR5307633	3267	C	T	0,999839	2021-01-25	United Kingdom
ORF1ab_1708_D	ORF1ab	1708	ERR5307633	5388	C	A	0,999742	2021-01-25	United Kingdom
ORF1ab_2230_T	ORF1ab	2230	ERR5307633	6954	T	C	0,998694	2021-01-25	United Kingdom
ORF1ab_3674_NA	ORF1ab	3674	ERR5307633	11287	G	-TCTGGTTTT	0,99856	2021-01-25	United Kingdom
ORF1ab_314_L	ORF1ab	314	ERR5307633	14408	C	T	0,999768	2021-01-25	United Kingdom
S_68_NA	S	68	ERR5307633	21764	A	-TACATG	0,997537	2021-01-25	United Kingdom
S_138_H	S	138	ERR5307633	21974	G	C	0,999567	2021-01-25	United Kingdom
S_143_NA	S	143	ERR5307633	21990	T	-TTA	0,998606	2021-01-25	United Kingdom
S_501_Y	S	501	ERR5307633	23063	A	T	0,999689	2021-01-25	United Kingdom
S_570_D	S	570	ERR5307633	23271	C	A	1	2021-01-25	United Kingdom
S_614_G	S	614	ERR5307633	23403	A	G	0,999716	2021-01-25	United Kingdom
S_681_H	S	681	ERR5307633	23604	C	A	0,999887	2021-01-25	United Kingdom
S_716_I	S	716	ERR5307633	23709	C	T	0,999776	2021-01-25	United Kingdom
S_982_A	S	982	ERR5307633	24506	T	G	0,999652	2021-01-25	United Kingdom
S_1118_H	S	1118	ERR5307633	24914	G	C	1	2021-01-25	United Kingdom
S_1214_G	S	1214	ERR5307633	25202	T	G	0,236162	2021-01-25	United Kingdom
ORF3a_44_R	ORF3a	44	ERR5307633	25522	G	A	0,999509	2021-01-25	United Kingdom
ORF8_27_*	ORF8	27	ERR5307633	27972	C	T	0,999831	2021-01-25	United Kingdom
ORF8_52_I	ORF8	52	ERR5307633	28048	G	T	0,999835	2021-01-25	United Kingdom
ORF8_73_C	ORF8	73	ERR5307633	28111	A	G	0,9997	2021-01-25	United Kingdom
N_3_H	N	3	ERR5307633	28280	G	C	0,999288	2021-01-25	United Kingdom
N_3_V	N	3	ERR5307633	28281	A	T	1	2021-01-25	United Kingdom
N_3_E	N	3	ERR5307633	28282	T	A	1	2021-01-25	United Kingdom
N_203_K	N	203	ERR5307633	28881	G	A	0,996051	2021-01-25	United Kingdom
N_204_R	N	204	ERR5307633	28883	G	C	0,999616	2021-01-25	United Kingdom
N_235_F	N	235	ERR5307633	28977	C	T	0,999174	2021-01-25	United Kingdom
ORF1ab_1001_I	ORF1ab	1001	ERR5307637	3267	C	T	1	2021-01-25	United Kingdom
ORF1ab_1708_D	ORF1ab	1708	ERR5307637	5388	C	A	1	2021-01-25	United Kingdom
ORF1ab_2230_T	ORF1ab	2230	ERR5307637	6954	T	C	0,999277	2021-01-25	United Kingdom
ORF1ab_2280_NA	ORF1ab	2280	ERR5307637	7104	C	-CTA	0,265125	2021-01-25	United Kingdom
ORF1ab_2289_I	ORF1ab	2289	ERR5307637	7131	G	T	0,253418	2021-01-25	United Kingdom
ORF1ab_3674_NA	ORF1ab	3674	ERR5307637	11287	G	-TCTGGTTTT	0,994521	2021-01-25	United Kingdom
ORF1ab_314_L	ORF1ab	314	ERR5307637	14408	C	T	0,99697	2021-01-25	United Kingdom
ORF1ab_2514_I	ORF1ab	2514	ERR5307637	21008	C	T	0,0520275	2021-01-25	United Kingdom
S_68_NA	S	68	ERR5307637	21764	A	-TACATG	0,997007	2021-01-25	United Kingdom
S_143_NA	S	143	ERR5307637	21990	T	-TTA	0,99477	2021-01-25	United Kingdom
S_501_Y	S	501	ERR5307637	23063	A	T	0,997992	2021-01-25	United Kingdom
S_570_D	S	570	ERR5307637	23271	C	A	0,999766	2021-01-25	United Kingdom
S_614_G	S	614	ERR5307637	23403	A	G	0,999696	2021-01-25	United Kingdom
S_681_H	S	681	ERR5307637	23604	C	A	1	2021-01-25	United Kingdom
S_716_I	S	716	ERR5307637	23709	C	T	0,999811	2021-01-25	United Kingdom
S_982_A	S	982	ERR5307637	24506	T	G	0,999452	2021-01-25	United Kingdom
S_1118_H	S	1118	ERR5307637	24914	G	C	0,999891	2021-01-25	United Kingdom
S_1214_G	S	1214	ERR5307637	25202	T	G	0,2346	2021-01-25	United Kingdom
ORF3a_66_N	ORF3a	66	ERR5307637	25590	A	T	0,300974	2021-01-25	United Kingdom
ORF8_27_*	ORF8	27	ERR5307637	27972	C	T	0,999773	2021-01-25	United Kingdom
ORF8_52_I	ORF8	52	ERR5307637	28048	G	T	0,999568	2021-01-25	United Kingdom
ORF8_73_C	ORF8	73	ERR5307637	28111	A	G	0,999624	2021-01-25	United Kingdom
N_3_H	N	3	ERR5307637	28280	G	C	0,99983	2021-01-25	United Kingdom
N_3_V	N	3	ERR5307637	28281	A	T	0,99983	2021-01-25	United Kingdom
N_3_E	N	3	ERR5307637	28282	T	A	0,999237	2021-01-25	United Kingdom
N_203_K	N	203	ERR5307637	28881	G	A	0,995098	2021-01-25	United Kingdom
N_204_R	N	204	ERR5307637	28883	G	C	0,997933	2021-01-25	United Kingdom
N_235_F	N	235	ERR5307637	28977	C	T	0,996042	2021-01-25	United Kingdom
ORF1ab_305_T	ORF1ab	305	ERR5307644	1178	C	A	0,998921	2021-01-25	United Kingdom
ORF1ab_319_I	ORF1ab	319	ERR5307644	1221	C	T	0,999796	2021-01-25	United Kingdom
ORF1ab_387_H	ORF1ab	387	ERR5307644	1424	T	C	0,999548	2021-01-25	United Kingdom
ORF1ab_983_G	ORF1ab	983	ERR5307644	3213	A	G	0,999447	2021-01-25	United Kingdom
ORF1ab_1587_L	ORF1ab	1587	ERR5307644	5025	C	T	1	2021-01-25	United Kingdom
ORF1ab_314_L	ORF1ab	314	ERR5307644	14408	C	T	1	2021-01-25	United Kingdom
ORF1ab_2020_N	ORF1ab	2020	ERR5307644	19525	G	A	0,99992	2021-01-25	United Kingdom
S_5_F	S	5	ERR5307644	21575	C	T	1	2021-01-25	United Kingdom
S_80_Y	S	80	ERR5307644	21800	G	T	0,999918	2021-01-25	United Kingdom
S_164_T	S	164	ERR5307644	22053	A	C	1	2021-01-25	United Kingdom
S_222_V	S	222	ERR5307644	22227	C	T	0,999888	2021-01-25	United Kingdom
S_262_S	S	262	ERR5307644	22346	G	T	1	2021-01-25	United Kingdom
S_583_D	S	583	ERR5307644	23311	G	T	0,998882	2021-01-25	United Kingdom
S_614_G	S	614	ERR5307644	23403	A	G	1	2021-01-25	United Kingdom
S_1214_G	S	1214	ERR5307644	25202	T	G	0,19802	2021-01-25	United Kingdom
ORF3a_5_R	ORF3a	5	ERR5307644	25406	T	G	0,107492	2021-01-25	United Kingdom
ORF3a_69_L	ORF3a	69	ERR5307644	25598	G	T	0,999589	2021-01-25	United Kingdom
N_220_V	N	220	ERR5307644	28932	C	T	1	2021-01-25	United Kingdom
ORF10_30_L	ORF10	30	ERR5307644	29645	G	T	0,999148	2021-01-25	United Kingdom
ORF1ab_971_L	ORF1ab	971	ERR5307647	3177	C	T	0,998815	2021-01-25	United Kingdom
ORF1ab_1001_I	ORF1ab	1001	ERR5307647	3267	C	T	1	2021-01-25	United Kingdom
ORF1ab_1708_D	ORF1ab	1708	ERR5307647	5388	C	A	1	2021-01-25	United Kingdom
ORF1ab_2230_T	ORF1ab	2230	ERR5307647	6954	T	C	0,999576	2021-01-25	United Kingdom
ORF1ab_3012_K	ORF1ab	3012	ERR5307647	9300	G	A	1	2021-01-25	United Kingdom
ORF1ab_3674_NA	ORF1ab	3674	ERR5307647	11287	G	-TCTGGTTTT	0,999171	2021-01-25	United Kingdom
ORF1ab_314_L	ORF1ab	314	ERR5307647	14408	C	T	0,999538	2021-01-25	United Kingdom
S_68_NA	S	68	ERR5307647	21764	A	-TACATG	0,998164	2021-01-25	United Kingdom
S_143_NA	S	143	ERR5307647	21990	T	-TTA	0,998909	2021-01-25	United Kingdom
S_501_Y	S	501	ERR5307647	23063	A	T	0,999537	2021-01-25	United Kingdom
S_570_D	S	570	ERR5307647	23271	C	A	0,999881	2021-01-25	United Kingdom
S_614_G	S	614	ERR5307647	23403	A	G	0,999885	2021-01-25	United Kingdom
S_681_H	S	681	ERR5307647	23604	C	A	1	2021-01-25	United Kingdom
S_716_I	S	716	ERR5307647	23709	C	T	0,999841	2021-01-25	United Kingdom
S_982_A	S	982	ERR5307647	24506	T	G	1	2021-01-25	United Kingdom
S_1118_H	S	1118	ERR5307647	24914	G	C	0,999832	2021-01-25	United Kingdom
S_1214_G	S	1214	ERR5307647	25202	T	G	0,276824	2021-01-25	United Kingdom
ORF8_27_*	ORF8	27	ERR5307647	27972	C	T	0,999721	2021-01-25	United Kingdom
ORF8_52_I	ORF8	52	ERR5307647	28048	G	T	0,99982	2021-01-25	United Kingdom
ORF8_73_C	ORF8	73	ERR5307647	28111	A	G	0,999952	2021-01-25	United Kingdom
N_3_H	N	3	ERR5307647	28280	G	C	0,99983	2021-01-25	United Kingdom
N_3_V	N	3	ERR5307647	28281	A	T	0,999915	2021-01-25	United Kingdom
N_3_E	N	3	ERR5307647	28282	T	A	0,999574	2021-01-25	United Kingdom
N_203_K	N	203	ERR5307647	28881	G	A	0,999104	2021-01-25	United Kingdom
N_204_R	N	204	ERR5307647	28883	G	C	1	2021-01-25	United Kingdom
N_235_F	N	235	ERR5307647	28977	C	T	0,999354	2021-01-25	United Kingdom
ORF1ab_971_L	ORF1ab	971	ERR5307650	3177	C	T	0,998665	2021-01-25	United Kingdom
ORF1ab_1001_I	ORF1ab	1001	ERR5307650	3267	C	T	1	2021-01-25	United Kingdom
ORF1ab_1708_D	ORF1ab	1708	ERR5307650	5388	C	A	1	2021-01-25	United Kingdom
ORF1ab_2230_T	ORF1ab	2230	ERR5307650	6954	T	C	0,999635	2021-01-25	United Kingdom
ORF1ab_3012_K	ORF1ab	3012	ERR5307650	9300	G	A	0,999258	2021-01-25	United Kingdom
ORF1ab_3662_L	ORF1ab	3662	ERR5307650	11250	G	T	0,999727	2021-01-25	United Kingdom
ORF1ab_3674_NA	ORF1ab	3674	ERR5307650	11287	G	-TCTGGTTTT	0,996023	2021-01-25	United Kingdom
ORF1ab_314_L	ORF1ab	314	ERR5307650	14408	C	T	0,999235	2021-01-25	United Kingdom
S_68_NA	S	68	ERR5307650	21764	A	-TACATG	0,997385	2021-01-25	United Kingdom
S_143_NA	S	143	ERR5307650	21990	T	-TTA	0,998587	2021-01-25	United Kingdom
S_501_Y	S	501	ERR5307650	23063	A	T	0,999539	2021-01-25	United Kingdom
S_570_D	S	570	ERR5307650	23271	C	A	0,999871	2021-01-25	United Kingdom
S_614_G	S	614	ERR5307650	23403	A	G	0,999875	2021-01-25	United Kingdom
S_681_H	S	681	ERR5307650	23604	C	A	0,999923	2021-01-25	United Kingdom
S_716_I	S	716	ERR5307650	23709	C	T	0,999848	2021-01-25	United Kingdom
S_982_A	S	982	ERR5307650	24506	T	G	0,999657	2021-01-25	United Kingdom
S_1118_H	S	1118	ERR5307650	24914	G	C	0,999813	2021-01-25	United Kingdom
S_1214_G	S	1214	ERR5307650	25202	T	G	0,210345	2021-01-25	United Kingdom
ORF8_27_*	ORF8	27	ERR5307650	27972	C	T	0,99988	2021-01-25	United Kingdom
ORF8_52_I	ORF8	52	ERR5307650	28048	G	T	1	2021-01-25	United Kingdom
ORF8_73_C	ORF8	73	ERR5307650	28111	A	G	0,999825	2021-01-25	United Kingdom
N_3_H	N	3	ERR5307650	28280	G	C	0,999897	2021-01-25	United Kingdom
N_3_V	N	3	ERR5307650	28281	A	T	0,999897	2021-01-25	United Kingdom
N_3_E	N	3	ERR5307650	28282	T	A	0,999589	2021-01-25	United Kingdom
N_203_K	N	203	ERR5307650	28881	G	A	0,994783	2021-01-25	United Kingdom
N_204_R	N	204	ERR5307650	28883	G	C	1	2021-01-25	United Kingdom
N_235_F	N	235	ERR5307650	28977	C	T	1	2021-01-25	United Kingdom
ORF1ab_1001_I	ORF1ab	1001	ERR5307652	3267	C	T	0,999681	2021-01-25	United Kingdom
ORF1ab_1708_D	ORF1ab	1708	ERR5307652	5388	C	A	1	2021-01-25	United Kingdom
ORF1ab_2230_T	ORF1ab	2230	ERR5307652	6954	T	C	0,99961	2021-01-25	United Kingdom
ORF1ab_3674_NA	ORF1ab	3674	ERR5307652	11287	G	-TCTGGTTTT	0,999647	2021-01-25	United Kingdom
ORF1ab_314_L	ORF1ab	314	ERR5307652	14408	C	T	1	2021-01-25	United Kingdom
ORF1ab_1001_S	ORF1ab	1001	ERR5307652	16468	C	T	0,999729	2021-01-25	United Kingdom
ORF1ab_1383_R	ORF1ab	1383	ERR5307652	17615	A	G	0,999722	2021-01-25	United Kingdom
S_68_NA	S	68	ERR5307652	21764	A	-TACATG	0,997675	2021-01-25	United Kingdom
S_143_NA	S	143	ERR5307652	21990	T	-TTA	0,999266	2021-01-25	United Kingdom
S_501_Y	S	501	ERR5307652	23063	A	T	0,999607	2021-01-25	United Kingdom
S_570_D	S	570	ERR5307652	23271	C	A	0,99965	2021-01-25	United Kingdom
S_573_I	S	573	ERR5307652	23280	C	T	0,266469	2021-01-25	United Kingdom
S_614_G	S	614	ERR5307652	23403	A	G	0,99983	2021-01-25	United Kingdom
S_681_H	S	681	ERR5307652	23604	C	A	0,999932	2021-01-25	United Kingdom
S_716_I	S	716	ERR5307652	23709	C	T	0,999932	2021-01-25	United Kingdom
S_892_V	S	892	ERR5307652	24237	C	T	0,104816	2021-01-25	United Kingdom
S_982_A	S	982	ERR5307652	24506	T	G	1	2021-01-25	United Kingdom
S_1118_H	S	1118	ERR5307652	24914	G	C	1	2021-01-25	United Kingdom
S_1214_G	S	1214	ERR5307652	25202	T	G	0,244468	2021-01-25	United Kingdom
ORF7a_82_F	ORF7a	82	ERR5307652	27637	G	T	0,999746	2021-01-25	United Kingdom
ORF8_27_*	ORF8	27	ERR5307652	27972	C	T	0,999878	2021-01-25	United Kingdom
ORF8_52_I	ORF8	52	ERR5307652	28048	G	T	1	2021-01-25	United Kingdom
ORF8_73_C	ORF8	73	ERR5307652	28111	A	G	0,999773	2021-01-25	United Kingdom
N_3_H	N	3	ERR5307652	28280	G	C	0,999952	2021-01-25	United Kingdom
N_3_V	N	3	ERR5307652	28281	A	T	0,999952	2021-01-25	United Kingdom
N_3_E	N	3	ERR5307652	28282	T	A	0,999857	2021-01-25	United Kingdom
N_203_K	N	203	ERR5307652	28881	G	A	0,998983	2021-01-25	United Kingdom
N_204_R	N	204	ERR5307652	28883	G	C	0,999408	2021-01-25	United Kingdom
N_235_F	N	235	ERR5307652	28977	C	T	0,99957	2021-01-25	United Kingdom
ORF1ab_1001_I	ORF1ab	1001	ERR5307656	3267	C	T	0,999819	2021-01-25	United Kingdom
ORF1ab_1708_D	ORF1ab	1708	ERR5307656	5388	C	A	1	2021-01-25	United Kingdom
ORF1ab_2105_P	ORF1ab	2105	ERR5307656	6579	T	C	0,999689	2021-01-25	United Kingdom
ORF1ab_2230_T	ORF1ab	2230	ERR5307656	6954	T	C	0,999548	2021-01-25	United Kingdom
ORF1ab_3674_NA	ORF1ab	3674	ERR5307656	11287	G	-TCTGGTTTT	0,995515	2021-01-25	United Kingdom
ORF1ab_314_L	ORF1ab	314	ERR5307656	14408	C	T	1	2021-01-25	United Kingdom
ORF1ab_1219_S	ORF1ab	1219	ERR5307656	17122	G	T	0,999786	2021-01-25	United Kingdom
S_68_NA	S	68	ERR5307656	21764	A	-TACATG	0,99817	2021-01-25	United Kingdom
S_143_NA	S	143	ERR5307656	21990	T	-TTA	0,998281	2021-01-25	United Kingdom
S_501_Y	S	501	ERR5307656	23063	A	T	0,998987	2021-01-25	United Kingdom
S_570_D	S	570	ERR5307656	23271	C	A	0,999831	2021-01-25	United Kingdom
S_614_G	S	614	ERR5307656	23403	A	G	0,999837	2021-01-25	United Kingdom
S_681_H	S	681	ERR5307656	23604	C	A	0,999946	2021-01-25	United Kingdom
S_716_I	S	716	ERR5307656	23709	C	T	0,999361	2021-01-25	United Kingdom
S_982_A	S	982	ERR5307656	24506	T	G	0,999315	2021-01-25	United Kingdom
S_1118_H	S	1118	ERR5307656	24914	G	C	0,999914	2021-01-25	United Kingdom
S_1214_G	S	1214	ERR5307656	25202	T	G	0,190104	2021-01-25	United Kingdom
ORF8_27_*	ORF8	27	ERR5307656	27972	C	T	0,999571	2021-01-25	United Kingdom
ORF8_52_I	ORF8	52	ERR5307656	28048	G	T	0,999836	2021-01-25	United Kingdom
ORF8_73_C	ORF8	73	ERR5307656	28111	A	G	0,999644	2021-01-25	United Kingdom
N_3_H	N	3	ERR5307656	28280	G	C	0,999726	2021-01-25	United Kingdom
N_3_V	N	3	ERR5307656	28281	A	T	1	2021-01-25	United Kingdom
N_3_E	N	3	ERR5307656	28282	T	A	0,999818	2021-01-25	United Kingdom
N_203_K	N	203	ERR5307656	28881	G	A	0,998275	2021-01-25	United Kingdom
N_204_R	N	204	ERR5307656	28883	G	C	0,999728	2021-01-25	United Kingdom
N_212_C	N	212	ERR5307656	28907	G	T	0,999121	2021-01-25	United Kingdom
N_235_F	N	235	ERR5307656	28977	C	T	0,999682	2021-01-25	United Kingdom
ORF1ab_1071_A	ORF1ab	1071	ERR5307659	3477	T	C	1	2021-01-25	United Kingdom
S_18_F	S	18	ERR5307659	21614	C	T	0,999389	2021-01-25	United Kingdom
S_222_V	S	222	ERR5307659	22227	C	T	1	2021-01-25	United Kingdom
S_614_G	S	614	ERR5307659	23403	A	G	1	2021-01-25	United Kingdom
S_1214_G	S	1214	ERR5307659	25202	T	G	0,139535	2021-01-25	United Kingdom
ORF3a_176_I	ORF3a	176	ERR5307659	25919	C	T	0,988593	2021-01-25	United Kingdom
E_68_F	E	68	ERR5307659	26447	C	T	1	2021-01-25	United Kingdom
ORF7b_5_L	ORF7b	5	ERR5307659	27769	C	T	1	2021-01-25	United Kingdom
N_220_V	N	220	ERR5307659	28932	C	T	1	2021-01-25	United Kingdom
ORF10_30_L	ORF10	30	ERR5307659	29645	G	T	0,999237	2021-01-25	United Kingdom
ORF1ab_1001_I	ORF1ab	1001	ERR5307661	3267	C	T	1	2021-01-25	United Kingdom
ORF1ab_1708_D	ORF1ab	1708	ERR5307661	5388	C	A	1	2021-01-25	United Kingdom
ORF1ab_2230_T	ORF1ab	2230	ERR5307661	6954	T	C	0,999586	2021-01-25	United Kingdom
ORF1ab_2793_F	ORF1ab	2793	ERR5307661	8642	G	T	0,210672	2021-01-25	United Kingdom
ORF1ab_3674_NA	ORF1ab	3674	ERR5307661	11287	G	-TCTGGTTTT	0,997841	2021-01-25	United Kingdom
ORF1ab_291_S	ORF1ab	291	ERR5307661	14339	A	G	0,997738	2021-01-25	United Kingdom
ORF1ab_314_L	ORF1ab	314	ERR5307661	14408	C	T	1	2021-01-25	United Kingdom
S_68_NA	S	68	ERR5307661	21764	A	-TACATG	0,997971	2021-01-25	United Kingdom
S_143_NA	S	143	ERR5307661	21990	T	-TTA	0,998528	2021-01-25	United Kingdom
S_216_F	S	216	ERR5307661	22208	C	T	0,999538	2021-01-25	United Kingdom
S_243_S	S	243	ERR5307661	22289	G	T	0,999938	2021-01-25	United Kingdom
S_501_Y	S	501	ERR5307661	23063	A	T	0,999935	2021-01-25	United Kingdom
S_570_D	S	570	ERR5307661	23271	C	A	0,999744	2021-01-25	United Kingdom
S_614_G	S	614	ERR5307661	23403	A	G	0,999916	2021-01-25	United Kingdom
S_681_H	S	681	ERR5307661	23604	C	A	0,999936	2021-01-25	United Kingdom
S_716_I	S	716	ERR5307661	23709	C	T	0,999874	2021-01-25	United Kingdom
S_982_A	S	982	ERR5307661	24506	T	G	0,999901	2021-01-25	United Kingdom
S_1118_H	S	1118	ERR5307661	24914	G	C	0,999831	2021-01-25	United Kingdom
S_1214_G	S	1214	ERR5307661	25202	T	G	0,173418	2021-01-25	United Kingdom
ORF8_27_*	ORF8	27	ERR5307661	27972	C	T	0,999877	2021-01-25	United Kingdom
ORF8_52_I	ORF8	52	ERR5307661	28048	G	T	0,999879	2021-01-25	United Kingdom
ORF8_73_C	ORF8	73	ERR5307661	28111	A	G	0,99972	2021-01-25	United Kingdom
N_3_H	N	3	ERR5307661	28280	G	C	0,999725	2021-01-25	United Kingdom
N_3_V	N	3	ERR5307661	28281	A	T	0,999816	2021-01-25	United Kingdom
N_3_E	N	3	ERR5307661	28282	T	A	0,999954	2021-01-25	United Kingdom
N_203_K	N	203	ERR5307661	28881	G	A	0,997948	2021-01-25	United Kingdom
N_204_R	N	204	ERR5307661	28883	G	C	1	2021-01-25	United Kingdom
N_235_F	N	235	ERR5307661	28977	C	T	1	2021-01-25	United Kingdom
N_292_T	N	292	ERR5307661	29148	T	C	0,99982	2021-01-25	United Kingdom
ORF1ab_1001_I	ORF1ab	1001	ERR5307665	3267	C	T	0,999875	2021-01-25	United Kingdom
ORF1ab_1708_D	ORF1ab	1708	ERR5307665	5388	C	A	0,999532	2021-01-25	United Kingdom
ORF1ab_2230_T	ORF1ab	2230	ERR5307665	6954	T	C	0,999788	2021-01-25	United Kingdom
ORF1ab_3674_NA	ORF1ab	3674	ERR5307665	11287	G	-TCTGGTTTT	0,999632	2021-01-25	United Kingdom
ORF1ab_3829_F	ORF1ab	3829	ERR5307665	11750	C	T	0,999211	2021-01-25	United Kingdom
ORF1ab_3956_V	ORF1ab	3956	ERR5307665	12132	C	T	0,99985	2021-01-25	United Kingdom
ORF1ab_314_L	ORF1ab	314	ERR5307665	14408	C	T	1	2021-01-25	United Kingdom
S_68_NA	S	68	ERR5307665	21764	A	-TACATG	0,998288	2021-01-25	United Kingdom
S_143_NA	S	143	ERR5307665	21990	T	-TTA	0,99698	2021-01-25	United Kingdom
S_501_Y	S	501	ERR5307665	23063	A	T	0,999784	2021-01-25	United Kingdom
S_570_D	S	570	ERR5307665	23271	C	A	0,999882	2021-01-25	United Kingdom
S_614_G	S	614	ERR5307665	23403	A	G	0,999656	2021-01-25	United Kingdom
S_681_H	S	681	ERR5307665	23604	C	A	0,999922	2021-01-25	United Kingdom
S_716_I	S	716	ERR5307665	23709	C	T	0,999845	2021-01-25	United Kingdom
S_982_A	S	982	ERR5307665	24506	T	G	0,998231	2021-01-25	United Kingdom
S_1118_H	S	1118	ERR5307665	24914	G	C	0,999908	2021-01-25	United Kingdom
S_1214_G	S	1214	ERR5307665	25202	T	G	0,257202	2021-01-25	United Kingdom
ORF8_27_*	ORF8	27	ERR5307665	27972	C	T	1	2021-01-25	United Kingdom
ORF8_52_I	ORF8	52	ERR5307665	28048	G	T	1	2021-01-25	United Kingdom
ORF8_54_L	ORF8	54	ERR5307665	28054	C	T	0,999805	2021-01-25	United Kingdom
ORF8_73_C	ORF8	73	ERR5307665	28111	A	G	0,999791	2021-01-25	United Kingdom
N_3_H	N	3	ERR5307665	28280	G	C	0,999864	2021-01-25	United Kingdom
N_3_V	N	3	ERR5307665	28281	A	T	1	2021-01-25	United Kingdom
N_3_E	N	3	ERR5307665	28282	T	A	0,999659	2021-01-25	United Kingdom
N_203_K	N	203	ERR5307665	28881	G	A	0,998057	2021-01-25	United Kingdom
N_204_R	N	204	ERR5307665	28883	G	C	1	2021-01-25	United Kingdom
N_235_F	N	235	ERR5307665	28977	C	T	0,999299	2021-01-25	United Kingdom
ORF1ab_134_Y	ORF1ab	134	ERR5307671	665	C	T	0,100802	2021-01-25	United Kingdom
ORF1ab_318_L	ORF1ab	318	ERR5307671	1218	C	T	1	2021-01-25	United Kingdom
ORF1ab_1001_I	ORF1ab	1001	ERR5307671	3267	C	T	1	2021-01-25	United Kingdom
ORF1ab_1398_V	ORF1ab	1398	ERR5307671	4457	A	G	1	2021-01-25	United Kingdom
ORF1ab_1708_D	ORF1ab	1708	ERR5307671	5388	C	A	1	2021-01-25	United Kingdom
ORF1ab_2230_T	ORF1ab	2230	ERR5307671	6954	T	C	1	2021-01-25	United Kingdom
ORF1ab_3674_NA	ORF1ab	3674	ERR5307671	11287	G	-TCTGGTTTT	0,999733	2021-01-25	United Kingdom
S_68_NA	S	68	ERR5307671	21764	A	-TACATG	0,997702	2021-01-25	United Kingdom
S_80_E	S	80	ERR5307671	21802	T	G	0,0945476	2021-01-25	United Kingdom
S_143_NA	S	143	ERR5307671	21990	T	-TTA	0,999719	2021-01-25	United Kingdom
S_501_Y	S	501	ERR5307671	23063	A	T	1	2021-01-25	United Kingdom
S_570_D	S	570	ERR5307671	23271	C	A	1	2021-01-25	United Kingdom
S_614_G	S	614	ERR5307671	23403	A	G	1	2021-01-25	United Kingdom
S_681_H	S	681	ERR5307671	23604	C	A	0,999728	2021-01-25	United Kingdom
S_716_I	S	716	ERR5307671	23709	C	T	1	2021-01-25	United Kingdom
S_982_A	S	982	ERR5307671	24506	T	G	1	2021-01-25	United Kingdom
S_1118_H	S	1118	ERR5307671	24914	G	C	0,999732	2021-01-25	United Kingdom
ORF8_27_*	ORF8	27	ERR5307671	27972	C	T	1	2021-01-25	United Kingdom
ORF8_52_I	ORF8	52	ERR5307671	28048	G	T	1	2021-01-25	United Kingdom
ORF8_73_C	ORF8	73	ERR5307671	28111	A	G	1	2021-01-25	United Kingdom
N_3_H	N	3	ERR5307671	28280	G	C	0,999734	2021-01-25	United Kingdom
N_3_V	N	3	ERR5307671	28281	A	T	0,999733	2021-01-25	United Kingdom
N_3_E	N	3	ERR5307671	28282	T	A	1	2021-01-25	United Kingdom
N_365_L	N	365	ERR5307671	29367	C	T	0,990698	2021-01-25	United Kingdom
ORF1ab_1001_I	ORF1ab	1001	ERR5307675	3267	C	T	1	2021-01-25	United Kingdom
ORF1ab_1277_A	ORF1ab	1277	ERR5307675	4094	A	G	0,999442	2021-01-25	United Kingdom
ORF1ab_1708_D	ORF1ab	1708	ERR5307675	5388	C	A	1	2021-01-25	United Kingdom
ORF1ab_2230_T	ORF1ab	2230	ERR5307675	6954	T	C	1	2021-01-25	United Kingdom
ORF1ab_3674_NA	ORF1ab	3674	ERR5307675	11287	G	-TCTGGTTTT	0,999375	2021-01-25	United Kingdom
S_68_NA	S	68	ERR5307675	21764	A	-TACATG	0,999158	2021-01-25	United Kingdom
S_143_NA	S	143	ERR5307675	21990	T	-TTA	0,999505	2021-01-25	United Kingdom
S_289_I	S	289	ERR5307675	22427	G	A	0,999787	2021-01-25	United Kingdom
S_501_Y	S	501	ERR5307675	23063	A	T	0,999849	2021-01-25	United Kingdom
S_570_D	S	570	ERR5307675	23271	C	A	1	2021-01-25	United Kingdom
S_614_G	S	614	ERR5307675	23403	A	G	1	2021-01-25	United Kingdom
S_681_H	S	681	ERR5307675	23604	C	A	1	2021-01-25	United Kingdom
S_716_I	S	716	ERR5307675	23709	C	T	0,999841	2021-01-25	United Kingdom
S_982_A	S	982	ERR5307675	24506	T	G	1	2021-01-25	United Kingdom
S_1118_H	S	1118	ERR5307675	24914	G	C	0,999849	2021-01-25	United Kingdom
S_1214_G	S	1214	ERR5307675	25202	T	G	0,155642	2021-01-25	United Kingdom
ORF8_27_*	ORF8	27	ERR5307675	27972	C	T	1	2021-01-25	United Kingdom
ORF8_52_I	ORF8	52	ERR5307675	28048	G	T	0,999319	2021-01-25	United Kingdom
ORF8_73_C	ORF8	73	ERR5307675	28111	A	G	1	2021-01-25	United Kingdom
N_3_H	N	3	ERR5307675	28280	G	C	1	2021-01-25	United Kingdom
N_3_V	N	3	ERR5307675	28281	A	T	0,999933	2021-01-25	United Kingdom
N_3_E	N	3	ERR5307675	28282	T	A	0,999933	2021-01-25	United Kingdom
N_203_K	N	203	ERR5307675	28881	G	A	0,996965	2021-01-25	United Kingdom
N_204_R	N	204	ERR5307675	28883	G	C	1	2021-01-25	United Kingdom
N_235_F	N	235	ERR5307675	28977	C	T	1	2021-01-25	United Kingdom
ORF1ab_1001_I	ORF1ab	1001	ERR5307676	3267	C	T	1	2021-01-25	United Kingdom
ORF1ab_1708_D	ORF1ab	1708	ERR5307676	5388	C	A	0,999014	2021-01-25	United Kingdom
ORF1ab_2230_T	ORF1ab	2230	ERR5307676	6954	T	C	0,999704	2021-01-25	United Kingdom
ORF1ab_2906_I	ORF1ab	2906	ERR5307676	8982	C	T	0,0821507	2021-01-25	United Kingdom
ORF1ab_3353_R	ORF1ab	3353	ERR5307676	10323	A	G	0,179463	2021-01-25	United Kingdom
ORF1ab_3674_NA	ORF1ab	3674	ERR5307676	11287	G	-TCTGGTTTT	0,995184	2021-01-25	United Kingdom
ORF1ab_314_L	ORF1ab	314	ERR5307676	14408	C	T	1	2021-01-25	United Kingdom
ORF1ab_1383_R	ORF1ab	1383	ERR5307676	17615	A	G	0,999852	2021-01-25	United Kingdom
S_68_NA	S	68	ERR5307676	21764	A	-TACATG	0,99661	2021-01-25	United Kingdom
S_143_NA	S	143	ERR5307676	21990	T	-TTA	0,997346	2021-01-25	United Kingdom
S_501_Y	S	501	ERR5307676	23063	A	T	0,999781	2021-01-25	United Kingdom
S_570_D	S	570	ERR5307676	23271	C	A	1	2021-01-25	United Kingdom
S_614_G	S	614	ERR5307676	23403	A	G	0,999913	2021-01-25	United Kingdom
S_681_H	S	681	ERR5307676	23604	C	A	0,999924	2021-01-25	United Kingdom
S_716_I	S	716	ERR5307676	23709	C	T	0,999849	2021-01-25	United Kingdom
S_982_A	S	982	ERR5307676	24506	T	G	0,999857	2021-01-25	United Kingdom
S_1118_H	S	1118	ERR5307676	24914	G	C	0,999947	2021-01-25	United Kingdom
S_1214_G	S	1214	ERR5307676	25202	T	G	0,187692	2021-01-25	United Kingdom
ORF8_27_*	ORF8	27	ERR5307676	27972	C	T	0,99985	2021-01-25	United Kingdom
ORF8_52_I	ORF8	52	ERR5307676	28048	G	T	1	2021-01-25	United Kingdom
ORF8_73_C	ORF8	73	ERR5307676	28111	A	G	0,999575	2021-01-25	United Kingdom
N_3_H	N	3	ERR5307676	28280	G	C	0,999807	2021-01-25	United Kingdom
N_3_V	N	3	ERR5307676	28281	A	T	1	2021-01-25	United Kingdom
N_3_E	N	3	ERR5307676	28282	T	A	0,999871	2021-01-25	United Kingdom
N_203_K	N	203	ERR5307676	28881	G	A	0,998754	2021-01-25	United Kingdom
N_204_R	N	204	ERR5307676	28883	G	C	1	2021-01-25	United Kingdom
N_235_F	N	235	ERR5307676	28977	C	T	0,99972	2021-01-25	United Kingdom
ORF1ab_1001_I	ORF1ab	1001	ERR5307682	3267	C	T	1	2021-01-25	United Kingdom
ORF1ab_1708_D	ORF1ab	1708	ERR5307682	5388	C	A	1	2021-01-25	United Kingdom
ORF1ab_2230_T	ORF1ab	2230	ERR5307682	6954	T	C	0,998844	2021-01-25	United Kingdom
ORF1ab_3674_NA	ORF1ab	3674	ERR5307682	11287	G	-TCTGGTTTT	1	2021-01-25	United Kingdom
S_68_NA	S	68	ERR5307682	21764	A	-TACATG	0,998313	2021-01-25	United Kingdom
S_143_NA	S	143	ERR5307682	21990	T	-TTA	1	2021-01-25	United Kingdom
S_501_Y	S	501	ERR5307682	23063	A	T	0,99966	2021-01-25	United Kingdom
S_570_D	S	570	ERR5307682	23271	C	A	1	2021-01-25	United Kingdom
S_614_G	S	614	ERR5307682	23403	A	G	0,999193	2021-01-25	United Kingdom
S_681_H	S	681	ERR5307682	23604	C	A	0,999605	2021-01-25	United Kingdom
S_716_I	S	716	ERR5307682	23709	C	T	1	2021-01-25	United Kingdom
S_982_A	S	982	ERR5307682	24506	T	G	1	2021-01-25	United Kingdom
S_1118_H	S	1118	ERR5307682	24914	G	C	0,999934	2021-01-25	United Kingdom
S_1214_G	S	1214	ERR5307682	25202	T	G	0,203947	2021-01-25	United Kingdom
ORF3a_42_L	ORF3a	42	ERR5307682	25517	C	T	0,999631	2021-01-25	United Kingdom
ORF8_27_*	ORF8	27	ERR5307682	27972	C	T	1	2021-01-25	United Kingdom
ORF8_52_I	ORF8	52	ERR5307682	28048	G	T	1	2021-01-25	United Kingdom
ORF8_73_C	ORF8	73	ERR5307682	28111	A	G	0,999652	2021-01-25	United Kingdom
N_3_H	N	3	ERR5307682	28280	G	C	1	2021-01-25	United Kingdom
N_3_V	N	3	ERR5307682	28281	A	T	1	2021-01-25	United Kingdom
N_3_E	N	3	ERR5307682	28282	T	A	1	2021-01-25	United Kingdom
N_203_K	N	203	ERR5307682	28881	G	A	1	2021-01-25	United Kingdom
N_204_R	N	204	ERR5307682	28883	G	C	1	2021-01-25	United Kingdom
N_235_F	N	235	ERR5307682	28977	C	T	1	2021-01-25	United Kingdom
ORF1ab_1001_I	ORF1ab	1001	ERR5307686	3267	C	T	1	2021-01-25	United Kingdom
ORF1ab_1708_D	ORF1ab	1708	ERR5307686	5388	C	A	1	2021-01-25	United Kingdom
ORF1ab_2230_T	ORF1ab	2230	ERR5307686	6954	T	C	0,999793	2021-01-25	United Kingdom
ORF1ab_3674_NA	ORF1ab	3674	ERR5307686	11287	G	-TCTGGTTTT	0,999676	2021-01-25	United Kingdom
ORF1ab_314_L	ORF1ab	314	ERR5307686	14408	C	T	1	2021-01-25	United Kingdom
S_68_NA	S	68	ERR5307686	21764	A	-TACATG	0,998176	2021-01-25	United Kingdom
S_143_NA	S	143	ERR5307686	21990	T	-TTA	0,998297	2021-01-25	United Kingdom
S_243_V	S	243	ERR5307686	22290	C	T	0,999906	2021-01-25	United Kingdom
S_501_Y	S	501	ERR5307686	23063	A	T	0,999787	2021-01-25	United Kingdom
S_570_D	S	570	ERR5307686	23271	C	A	0,999761	2021-01-25	United Kingdom
S_614_G	S	614	ERR5307686	23403	A	G	0,999883	2021-01-25	United Kingdom
S_681_H	S	681	ERR5307686	23604	C	A	1	2021-01-25	United Kingdom
S_716_I	S	716	ERR5307686	23709	C	T	1	2021-01-25	United Kingdom
S_982_A	S	982	ERR5307686	24506	T	G	0,999856	2021-01-25	United Kingdom
S_1118_H	S	1118	ERR5307686	24914	G	C	0,999857	2021-01-25	United Kingdom
S_1214_G	S	1214	ERR5307686	25202	T	G	0,185404	2021-01-25	United Kingdom
ORF8_27_*	ORF8	27	ERR5307686	27972	C	T	0,999844	2021-01-25	United Kingdom
ORF8_52_I	ORF8	52	ERR5307686	28048	G	T	1	2021-01-25	United Kingdom
ORF8_73_C	ORF8	73	ERR5307686	28111	A	G	0,999836	2021-01-25	United Kingdom
N_3_H	N	3	ERR5307686	28280	G	C	0,999939	2021-01-25	United Kingdom
N_3_V	N	3	ERR5307686	28281	A	T	0,999939	2021-01-25	United Kingdom
N_3_E	N	3	ERR5307686	28282	T	A	0,999939	2021-01-25	United Kingdom
N_203_K	N	203	ERR5307686	28881	G	A	0,998551	2021-01-25	United Kingdom
N_204_R	N	204	ERR5307686	28883	G	C	1	2021-01-25	United Kingdom
N_235_F	N	235	ERR5307686	28977	C	T	1	2021-01-25	United Kingdom
ORF1ab_730_F	ORF1ab	730	ERR5307687	2453	C	T	0,999684	2021-01-25	United Kingdom
ORF1ab_1001_I	ORF1ab	1001	ERR5307687	3267	C	T	1	2021-01-25	United Kingdom
ORF1ab_1159_V	ORF1ab	1159	ERR5307687	3740	A	G	0,999818	2021-01-25	United Kingdom
ORF1ab_1708_D	ORF1ab	1708	ERR5307687	5388	C	A	1	2021-01-25	United Kingdom
ORF1ab_2230_T	ORF1ab	2230	ERR5307687	6954	T	C	0,999884	2021-01-25	United Kingdom
ORF1ab_3674_NA	ORF1ab	3674	ERR5307687	11287	G	-TCTGGTTTT	0,99883	2021-01-25	United Kingdom
ORF1ab_314_L	ORF1ab	314	ERR5307687	14408	C	T	1	2021-01-25	United Kingdom
S_68_NA	S	68	ERR5307687	21764	A	-TACATG	0,998047	2021-01-25	United Kingdom
S_138_H	S	138	ERR5307687	21974	G	C	0,999734	2021-01-25	United Kingdom
S_143_NA	S	143	ERR5307687	21990	T	-TTA	0,998214	2021-01-25	United Kingdom
S_501_Y	S	501	ERR5307687	23063	A	T	0,9991	2021-01-25	United Kingdom
S_570_D	S	570	ERR5307687	23271	C	A	1	2021-01-25	United Kingdom
S_614_G	S	614	ERR5307687	23403	A	G	0,999879	2021-01-25	United Kingdom
S_681_H	S	681	ERR5307687	23604	C	A	0,999884	2021-01-25	United Kingdom
S_716_I	S	716	ERR5307687	23709	C	T	1	2021-01-25	United Kingdom
S_982_A	S	982	ERR5307687	24506	T	G	1	2021-01-25	United Kingdom
S_1118_H	S	1118	ERR5307687	24914	G	C	0,999855	2021-01-25	United Kingdom
S_1214_G	S	1214	ERR5307687	25202	T	G	0,247881	2021-01-25	United Kingdom
ORF3a_44_R	ORF3a	44	ERR5307687	25522	G	A	0,9997	2021-01-25	United Kingdom
ORF8_27_*	ORF8	27	ERR5307687	27972	C	T	0,999723	2021-01-25	United Kingdom
ORF8_52_I	ORF8	52	ERR5307687	28048	G	T	0,99982	2021-01-25	United Kingdom
ORF8_73_C	ORF8	73	ERR5307687	28111	A	G	0,999748	2021-01-25	United Kingdom
N_3_H	N	3	ERR5307687	28280	G	C	1	2021-01-25	United Kingdom
N_3_V	N	3	ERR5307687	28281	A	T	0,99945	2021-01-25	United Kingdom
N_3_E	N	3	ERR5307687	28282	T	A	0,999544	2021-01-25	United Kingdom
N_203_K	N	203	ERR5307687	28881	G	A	0,998426	2021-01-25	United Kingdom
N_204_R	N	204	ERR5307687	28883	G	C	0,999749	2021-01-25	United Kingdom
N_235_F	N	235	ERR5307687	28977	C	T	1	2021-01-25	United Kingdom
ORF1ab_124_C	ORF1ab	124	ERR5307688	635	C	T	0,123153	2021-01-25	United Kingdom
ORF1ab_398_C	ORF1ab	398	ERR5307688	1457	C	T	0,334375	2021-01-25	United Kingdom
ORF1ab_1001_I	ORF1ab	1001	ERR5307688	3267	C	T	0,997817	2021-01-25	United Kingdom
ORF1ab_1420_NA	ORF1ab	1420	ERR5307688	4524	C	-TAGATTTTACTTTTACACCAGTAAAACAACTG	0,0691489	2021-01-25	United Kingdom
ORF1ab_1640_S	ORF1ab	1640	ERR5307688	5183	C	T	0,0609375	2021-01-25	United Kingdom
ORF1ab_1708_D	ORF1ab	1708	ERR5307688	5388	C	A	1	2021-01-25	United Kingdom
ORF1ab_2230_T	ORF1ab	2230	ERR5307688	6954	T	C	1	2021-01-25	United Kingdom
ORF1ab_3414_Y	ORF1ab	3414	ERR5307688	10505	A	T	0,105779	2021-01-25	United Kingdom
ORF1ab_3674_NA	ORF1ab	3674	ERR5307688	11287	G	-TCTGGTTTT	0,999459	2021-01-25	United Kingdom
ORF1ab_4031_I	ORF1ab	4031	ERR5307688	12357	C	T	1	2021-01-25	United Kingdom
ORF1ab_4038_I	ORF1ab	4038	ERR5307688	12378	G	T	0,0806452	2021-01-25	United Kingdom
ORF1ab_4398_L	ORF1ab	4398	ERR5307688	13458	C	T	0,0600462	2021-01-25	United Kingdom
ORF1ab_659_T	ORF1ab	659	ERR5307688	15443	T	C	0,0637255	2021-01-25	United Kingdom
ORF1ab_2325_S	ORF1ab	2325	ERR5307688	20440	A	T	0,0550523	2021-01-25	United Kingdom
S_68_NA	S	68	ERR5307688	21764	A	-TACATG	0,998536	2021-01-25	United Kingdom
S_143_NA	S	143	ERR5307688	21990	T	-TTA	0,999522	2021-01-25	United Kingdom
S_501_Y	S	501	ERR5307688	23063	A	T	0,999572	2021-01-25	United Kingdom
S_558_M	S	558	ERR5307688	23235	A	T	0,050815	2021-01-25	United Kingdom
S_570_D	S	570	ERR5307688	23271	C	A	1	2021-01-25	United Kingdom
S_614_G	S	614	ERR5307688	23403	A	G	0,999047	2021-01-25	United Kingdom
S_681_H	S	681	ERR5307688	23604	C	A	1	2021-01-25	United Kingdom
S_716_I	S	716	ERR5307688	23709	C	T	0,999563	2021-01-25	United Kingdom
S_884_F	S	884	ERR5307688	24213	C	T	0,0572289	2021-01-25	United Kingdom
S_982_A	S	982	ERR5307688	24506	T	G	0,998886	2021-01-25	United Kingdom
S_1118_H	S	1118	ERR5307688	24914	G	C	1	2021-01-25	United Kingdom
ORF8_27_*	ORF8	27	ERR5307688	27972	C	T	1	2021-01-25	United Kingdom
ORF8_52_I	ORF8	52	ERR5307688	28048	G	T	1	2021-01-25	United Kingdom
ORF8_68_*	ORF8	68	ERR5307688	28095	A	T	0,998363	2021-01-25	United Kingdom
ORF8_73_C	ORF8	73	ERR5307688	28111	A	G	0,999834	2021-01-25	United Kingdom
N_3_H	N	3	ERR5307688	28280	G	C	1	2021-01-25	United Kingdom
N_3_V	N	3	ERR5307688	28281	A	T	1	2021-01-25	United Kingdom
N_3_E	N	3	ERR5307688	28282	T	A	0,999847	2021-01-25	United Kingdom
N_200_C	N	200	ERR5307688	28871	G	T	1	2021-01-25	United Kingdom
N_203_K	N	203	ERR5307688	28881	G	A	0,992537	2021-01-25	United Kingdom
N_204_R	N	204	ERR5307688	28883	G	C	1	2021-01-25	United Kingdom
N_235_F	N	235	ERR5307688	28977	C	T	1	2021-01-25	United Kingdom
ORF1ab_1001_I	ORF1ab	1001	ERR5307690	3267	C	T	1	2021-01-25	United Kingdom
ORF1ab_1708_D	ORF1ab	1708	ERR5307690	5388	C	A	1	2021-01-25	United Kingdom
ORF1ab_2230_T	ORF1ab	2230	ERR5307690	6954	T	C	0,99961	2021-01-25	United Kingdom
ORF1ab_3278_C	ORF1ab	3278	ERR5307690	10097	G	T	0,99846	2021-01-25	United Kingdom
ORF1ab_3674_NA	ORF1ab	3674	ERR5307690	11287	G	-TCTGGTTTT	0,995682	2021-01-25	United Kingdom
ORF1ab_3966_R	ORF1ab	3966	ERR5307690	12162	A	G	0,999744	2021-01-25	United Kingdom
ORF1ab_314_L	ORF1ab	314	ERR5307690	14408	C	T	1	2021-01-25	United Kingdom
ORF1ab_1383_R	ORF1ab	1383	ERR5307690	17615	A	G	0,999906	2021-01-25	United Kingdom
ORF1ab_2400_P	ORF1ab	2400	ERR5307690	20666	A	C	0,99959	2021-01-25	United Kingdom
S_68_NA	S	68	ERR5307690	21764	A	-TACATG	0,997731	2021-01-25	United Kingdom
S_143_NA	S	143	ERR5307690	21990	T	-TTA	0,997771	2021-01-25	United Kingdom
S_494_P	S	494	ERR5307690	23042	T	C	0,999832	2021-01-25	United Kingdom
S_501_Y	S	501	ERR5307690	23063	A	T	0,999735	2021-01-25	United Kingdom
S_570_D	S	570	ERR5307690	23271	C	A	0,999917	2021-01-25	United Kingdom
S_614_G	S	614	ERR5307690	23403	A	G	0,999347	2021-01-25	United Kingdom
S_681_H	S	681	ERR5307690	23604	C	A	0,999558	2021-01-25	United Kingdom
S_716_I	S	716	ERR5307690	23709	C	T	1	2021-01-25	United Kingdom
S_982_A	S	982	ERR5307690	24506	T	G	1	2021-01-25	United Kingdom
S_1118_H	S	1118	ERR5307690	24914	G	C	0,999927	2021-01-25	United Kingdom
S_1214_G	S	1214	ERR5307690	25202	T	G	0,169643	2021-01-25	United Kingdom
ORF8_27_*	ORF8	27	ERR5307690	27972	C	T	0,999773	2021-01-25	United Kingdom
ORF8_52_I	ORF8	52	ERR5307690	28048	G	T	1	2021-01-25	United Kingdom
ORF8_73_C	ORF8	73	ERR5307690	28111	A	G	0,99981	2021-01-25	United Kingdom
N_3_H	N	3	ERR5307690	28280	G	C	0,99984	2021-01-25	United Kingdom
N_3_V	N	3	ERR5307690	28281	A	T	0,999734	2021-01-25	United Kingdom
N_3_E	N	3	ERR5307690	28282	T	A	0,99984	2021-01-25	United Kingdom
N_203_K	N	203	ERR5307690	28881	G	A	0,999211	2021-01-25	United Kingdom
N_204_R	N	204	ERR5307690	28883	G	C	0,999235	2021-01-25	United Kingdom
N_235_F	N	235	ERR5307690	28977	C	T	1	2021-01-25	United Kingdom
ORF1ab_1001_I	ORF1ab	1001	ERR5307692	3267	C	T	1	2021-01-25	United Kingdom
ORF1ab_1708_D	ORF1ab	1708	ERR5307692	5388	C	A	1	2021-01-25	United Kingdom
ORF1ab_2230_T	ORF1ab	2230	ERR5307692	6954	T	C	0,999784	2021-01-25	United Kingdom
ORF1ab_3674_NA	ORF1ab	3674	ERR5307692	11287	G	-TCTGGTTTT	0,999391	2021-01-25	United Kingdom
ORF1ab_3950_F	ORF1ab	3950	ERR5307692	12114	C	T	0,205391	2021-01-25	United Kingdom
ORF1ab_314_L	ORF1ab	314	ERR5307692	14408	C	T	1	2021-01-25	United Kingdom
S_68_NA	S	68	ERR5307692	21764	A	-TACATG	0,996311	2021-01-25	United Kingdom
S_143_NA	S	143	ERR5307692	21990	T	-TTA	0,998538	2021-01-25	United Kingdom
S_501_Y	S	501	ERR5307692	23063	A	T	0,99968	2021-01-25	United Kingdom
S_570_D	S	570	ERR5307692	23271	C	A	1	2021-01-25	United Kingdom
S_572_N	S	572	ERR5307692	23277	C	A	0,999723	2021-01-25	United Kingdom
S_614_G	S	614	ERR5307692	23403	A	G	0,999873	2021-01-25	United Kingdom
S_681_H	S	681	ERR5307692	23604	C	A	0,999839	2021-01-25	United Kingdom
S_716_I	S	716	ERR5307692	23709	C	T	0,999761	2021-01-25	United Kingdom
S_982_A	S	982	ERR5307692	24506	T	G	1	2021-01-25	United Kingdom
S_1118_H	S	1118	ERR5307692	24914	G	C	0,999838	2021-01-25	United Kingdom
S_1214_G	S	1214	ERR5307692	25202	T	G	0,17931	2021-01-25	United Kingdom
ORF8_27_*	ORF8	27	ERR5307692	27972	C	T	0,999794	2021-01-25	United Kingdom
ORF8_52_I	ORF8	52	ERR5307692	28048	G	T	1	2021-01-25	United Kingdom
ORF8_73_C	ORF8	73	ERR5307692	28111	A	G	0,999697	2021-01-25	United Kingdom
N_3_H	N	3	ERR5307692	28280	G	C	0,999948	2021-01-25	United Kingdom
N_3_V	N	3	ERR5307692	28281	A	T	1	2021-01-25	United Kingdom
N_3_E	N	3	ERR5307692	28282	T	A	0,999791	2021-01-25	United Kingdom
N_203_K	N	203	ERR5307692	28881	G	A	0,998624	2021-01-25	United Kingdom
N_204_R	N	204	ERR5307692	28883	G	C	1	2021-01-25	United Kingdom
N_235_F	N	235	ERR5307692	28977	C	T	0,999401	2021-01-25	United Kingdom
ORF1ab_1001_I	ORF1ab	1001	ERR5307700	3267	C	T	1	2021-01-25	United Kingdom
ORF1ab_1708_D	ORF1ab	1708	ERR5307700	5388	C	A	1	2021-01-25	United Kingdom
ORF1ab_2230_T	ORF1ab	2230	ERR5307700	6954	T	C	0,99991	2021-01-25	United Kingdom
ORF1ab_3674_NA	ORF1ab	3674	ERR5307700	11287	G	-TCTGGTTTT	0,999637	2021-01-25	United Kingdom
ORF1ab_314_L	ORF1ab	314	ERR5307700	14408	C	T	1	2021-01-25	United Kingdom
ORF1ab_1398_V	ORF1ab	1398	ERR5307700	17659	T	G	0,113393	2021-01-25	United Kingdom
S_68_NA	S	68	ERR5307700	21764	A	-TACATG	0,997947	2021-01-25	United Kingdom
S_143_NA	S	143	ERR5307700	21990	T	-TTA	0,996719	2021-01-25	United Kingdom
S_501_Y	S	501	ERR5307700	23063	A	T	0,999384	2021-01-25	United Kingdom
S_570_D	S	570	ERR5307700	23271	C	A	0,999615	2021-01-25	United Kingdom
S_614_G	S	614	ERR5307700	23403	A	G	0,999432	2021-01-25	United Kingdom
S_681_H	S	681	ERR5307700	23604	C	A	1	2021-01-25	United Kingdom
S_716_I	S	716	ERR5307700	23709	C	T	0,99993	2021-01-25	United Kingdom
S_982_A	S	982	ERR5307700	24506	T	G	0,999876	2021-01-25	United Kingdom
S_1118_H	S	1118	ERR5307700	24914	G	C	0,999589	2021-01-25	United Kingdom
S_1214_G	S	1214	ERR5307700	25202	T	G	0,206838	2021-01-25	United Kingdom
ORF8_27_*	ORF8	27	ERR5307700	27972	C	T	0,999851	2021-01-25	United Kingdom
ORF8_52_I	ORF8	52	ERR5307700	28048	G	T	0,999852	2021-01-25	United Kingdom
ORF8_73_C	ORF8	73	ERR5307700	28111	A	G	0,999814	2021-01-25	United Kingdom
ORF8_117_NA	ORF8	117	ERR5307700	28244	T	-TTA	0,997502	2021-01-25	United Kingdom
N_3_H	N	3	ERR5307700	28280	G	C	0,999887	2021-01-25	United Kingdom
N_3_V	N	3	ERR5307700	28281	A	T	0,999831	2021-01-25	United Kingdom
N_3_E	N	3	ERR5307700	28282	T	A	0,999491	2021-01-25	United Kingdom
N_203_K	N	203	ERR5307700	28881	G	A	0,998243	2021-01-25	United Kingdom
N_204_R	N	204	ERR5307700	28883	G	C	1	2021-01-25	United Kingdom
N_235_F	N	235	ERR5307700	28977	C	T	1	2021-01-25	United Kingdom
ORF1ab_1001_I	ORF1ab	1001	ERR5307702	3267	C	T	1	2021-01-25	United Kingdom
ORF1ab_1708_D	ORF1ab	1708	ERR5307702	5388	C	A	1	2021-01-25	United Kingdom
ORF1ab_2230_T	ORF1ab	2230	ERR5307702	6954	T	C	0,999446	2021-01-25	United Kingdom
ORF1ab_3674_NA	ORF1ab	3674	ERR5307702	11287	G	-TCTGGTTTT	0,999676	2021-01-25	United Kingdom
ORF1ab_314_L	ORF1ab	314	ERR5307702	14408	C	T	1	2021-01-25	United Kingdom
S_68_NA	S	68	ERR5307702	21764	A	-TACATG	0,997636	2021-01-25	United Kingdom
S_143_NA	S	143	ERR5307702	21990	T	-TTA	0,998395	2021-01-25	United Kingdom
S_501_Y	S	501	ERR5307702	23063	A	T	0,999674	2021-01-25	United Kingdom
S_570_D	S	570	ERR5307702	23271	C	A	0,999805	2021-01-25	United Kingdom
S_614_G	S	614	ERR5307702	23403	A	G	1	2021-01-25	United Kingdom
S_681_H	S	681	ERR5307702	23604	C	A	1	2021-01-25	United Kingdom
S_716_I	S	716	ERR5307702	23709	C	T	0,99992	2021-01-25	United Kingdom
S_982_A	S	982	ERR5307702	24506	T	G	0,999605	2021-01-25	United Kingdom
S_1118_H	S	1118	ERR5307702	24914	G	C	0,99994	2021-01-25	United Kingdom
S_1214_G	S	1214	ERR5307702	25202	T	G	0,321033	2021-01-25	United Kingdom
ORF8_27_*	ORF8	27	ERR5307702	27972	C	T	1	2021-01-25	United Kingdom
ORF8_52_I	ORF8	52	ERR5307702	28048	G	T	1	2021-01-25	United Kingdom
ORF8_68_*	ORF8	68	ERR5307702	28095	A	T	0,999643	2021-01-25	United Kingdom
ORF8_73_C	ORF8	73	ERR5307702	28111	A	G	0,999782	2021-01-25	United Kingdom
N_3_H	N	3	ERR5307702	28280	G	C	1	2021-01-25	United Kingdom
N_3_V	N	3	ERR5307702	28281	A	T	0,999262	2021-01-25	United Kingdom
N_3_E	N	3	ERR5307702	28282	T	A	0,999837	2021-01-25	United Kingdom
N_203_K	N	203	ERR5307702	28881	G	A	0,997691	2021-01-25	United Kingdom
N_204_R	N	204	ERR5307702	28883	G	C	1	2021-01-25	United Kingdom
N_235_F	N	235	ERR5307702	28977	C	T	1	2021-01-25	United Kingdom
ORF1ab_144_Y	ORF1ab	144	ERR5307705	695	G	T	0,999493	2021-01-25	United Kingdom
ORF1ab_460_Y	ORF1ab	460	ERR5307705	1643	A	T	1	2021-01-25	United Kingdom
ORF1ab_1001_I	ORF1ab	1001	ERR5307705	3267	C	T	1	2021-01-25	United Kingdom
ORF1ab_1708_D	ORF1ab	1708	ERR5307705	5388	C	A	1	2021-01-25	United Kingdom
ORF1ab_2230_T	ORF1ab	2230	ERR5307705	6954	T	C	0,99964	2021-01-25	United Kingdom
ORF1ab_3674_NA	ORF1ab	3674	ERR5307705	11287	G	-TCTGGTTTT	0,999857	2021-01-25	United Kingdom
ORF1ab_1942_I	ORF1ab	1942	ERR5307705	19292	G	T	0,999559	2021-01-25	United Kingdom
S_68_NA	S	68	ERR5307705	21764	A	-TACATG	0,998171	2021-01-25	United Kingdom
S_143_NA	S	143	ERR5307705	21990	T	-TTA	0,999699	2021-01-25	United Kingdom
S_501_Y	S	501	ERR5307705	23063	A	T	0,999207	2021-01-25	United Kingdom
S_570_D	S	570	ERR5307705	23271	C	A	1	2021-01-25	United Kingdom
S_614_G	S	614	ERR5307705	23403	A	G	1	2021-01-25	United Kingdom
S_681_H	S	681	ERR5307705	23604	C	A	0,999738	2021-01-25	United Kingdom
S_716_I	S	716	ERR5307705	23709	C	T	1	2021-01-25	United Kingdom
S_982_A	S	982	ERR5307705	24506	T	G	1	2021-01-25	United Kingdom
S_1118_H	S	1118	ERR5307705	24914	G	C	0,999865	2021-01-25	United Kingdom
ORF7a_98_F	ORF7a	98	ERR5307705	27686	C	T	0,999433	2021-01-25	United Kingdom
ORF8_27_*	ORF8	27	ERR5307705	27972	C	T	1	2021-01-25	United Kingdom
ORF8_52_I	ORF8	52	ERR5307705	28048	G	T	1	2021-01-25	United Kingdom
ORF8_68_*	ORF8	68	ERR5307705	28095	A	T	0,998333	2021-01-25	United Kingdom
ORF8_73_C	ORF8	73	ERR5307705	28111	A	G	1	2021-01-25	United Kingdom
ORF8_118_V	ORF8	118	ERR5307705	28245	T	G	0,999827	2021-01-25	United Kingdom
ORF8_119_NA	ORF8	119	ERR5307705	28250	T	+CTG	0,996241	2021-01-25	United Kingdom
ORF8_120_NA	ORF8	120	ERR5307705	28253	C	-A	0,997776	2021-01-25	United Kingdom
N_3_H	N	3	ERR5307705	28280	G	C	0,999694	2021-01-25	United Kingdom
N_3_V	N	3	ERR5307705	28281	A	T	0,999847	2021-01-25	United Kingdom
N_3_E	N	3	ERR5307705	28282	T	A	0,999693	2021-01-25	United Kingdom
N_203_K	N	203	ERR5307705	28881	G	A	1	2021-01-25	United Kingdom
N_204_R	N	204	ERR5307705	28883	G	C	1	2021-01-25	United Kingdom
N_235_F	N	235	ERR5307705	28977	C	T	1	2021-01-25	United Kingdom
ORF1ab_1001_I	ORF1ab	1001	ERR5307708	3267	C	T	0,999932	2021-01-25	United Kingdom
ORF1ab_1572_I	ORF1ab	1572	ERR5307708	4980	C	T	0,999943	2021-01-25	United Kingdom
ORF1ab_1708_D	ORF1ab	1708	ERR5307708	5388	C	A	0,999552	2021-01-25	United Kingdom
ORF1ab_2230_T	ORF1ab	2230	ERR5307708	6954	T	C	0,999586	2021-01-25	United Kingdom
ORF1ab_3674_NA	ORF1ab	3674	ERR5307708	11287	G	-TCTGGTTTT	0,999582	2021-01-25	United Kingdom
ORF1ab_314_L	ORF1ab	314	ERR5307708	14408	C	T	1	2021-01-25	United Kingdom
ORF1ab_2151_D	ORF1ab	2151	ERR5307708	19919	G	A	0,999803	2021-01-25	United Kingdom
S_5_F	S	5	ERR5307708	21575	C	T	1	2021-01-25	United Kingdom
S_68_NA	S	68	ERR5307708	21764	A	-TACATG	0,997822	2021-01-25	United Kingdom
S_143_NA	S	143	ERR5307708	21990	T	-TTA	0,998633	2021-01-25	United Kingdom
S_501_Y	S	501	ERR5307708	23063	A	T	0,999454	2021-01-25	United Kingdom
S_570_D	S	570	ERR5307708	23271	C	A	0,999873	2021-01-25	United Kingdom
S_614_G	S	614	ERR5307708	23403	A	G	0,999877	2021-01-25	United Kingdom
S_681_H	S	681	ERR5307708	23604	C	A	0,999766	2021-01-25	United Kingdom
S_716_I	S	716	ERR5307708	23709	C	T	0,999846	2021-01-25	United Kingdom
S_982_A	S	982	ERR5307708	24506	T	G	0,998306	2021-01-25	United Kingdom
S_1118_H	S	1118	ERR5307708	24914	G	C	1	2021-01-25	United Kingdom
S_1214_G	S	1214	ERR5307708	25202	T	G	0,213531	2021-01-25	United Kingdom
ORF8_27_*	ORF8	27	ERR5307708	27972	C	T	1	2021-01-25	United Kingdom
ORF8_52_I	ORF8	52	ERR5307708	28048	G	T	0,999837	2021-01-25	United Kingdom
ORF8_68_*	ORF8	68	ERR5307708	28095	A	T	1	2021-01-25	United Kingdom
ORF8_73_C	ORF8	73	ERR5307708	28111	A	G	0,999745	2021-01-25	United Kingdom
N_3_H	N	3	ERR5307708	28280	G	C	0,999796	2021-01-25	United Kingdom
N_3_V	N	3	ERR5307708	28281	A	T	0,999949	2021-01-25	United Kingdom
N_3_E	N	3	ERR5307708	28282	T	A	0,999898	2021-01-25	United Kingdom
N_203_K	N	203	ERR5307708	28881	G	A	0,998538	2021-01-25	United Kingdom
N_204_R	N	204	ERR5307708	28883	G	C	1	2021-01-25	United Kingdom
N_235_F	N	235	ERR5307708	28977	C	T	1	2021-01-25	United Kingdom
ORF1ab_96_L	ORF1ab	96	ERR5307709	552	A	T	0,333333	2021-01-25	United Kingdom
ORF1ab_131_P	ORF1ab	131	ERR5307709	656	G	C	0,36715	2021-01-25	United Kingdom
ORF1ab_575_R	ORF1ab	575	ERR5307709	1989	A	G	0,0665349	2021-01-25	United Kingdom
ORF1ab_1001_I	ORF1ab	1001	ERR5307709	3267	C	T	1	2021-01-25	United Kingdom
ORF1ab_2105_P	ORF1ab	2105	ERR5307709	6579	T	C	1	2021-01-25	United Kingdom
ORF1ab_2230_T	ORF1ab	2230	ERR5307709	6954	T	C	0,999507	2021-01-25	United Kingdom
ORF1ab_2255_P	ORF1ab	2255	ERR5307709	7028	T	C	0,0591155	2021-01-25	United Kingdom
ORF1ab_3353_R	ORF1ab	3353	ERR5307709	10323	A	G	0,16055	2021-01-25	United Kingdom
ORF1ab_3674_NA	ORF1ab	3674	ERR5307709	11287	G	-TCTGGTTTT	0,999731	2021-01-25	United Kingdom
ORF1ab_3829_F	ORF1ab	3829	ERR5307709	11750	C	T	0,576114	2021-01-25	United Kingdom
S_68_NA	S	68	ERR5307709	21764	A	-TACATG	0,99678	2021-01-25	United Kingdom
S_143_NA	S	143	ERR5307709	21990	T	-TTA	0,999548	2021-01-25	United Kingdom
S_501_Y	S	501	ERR5307709	23063	A	T	1	2021-01-25	United Kingdom
S_570_D	S	570	ERR5307709	23271	C	A	1	2021-01-25	United Kingdom
S_614_G	S	614	ERR5307709	23403	A	G	1	2021-01-25	United Kingdom
S_681_H	S	681	ERR5307709	23604	C	A	1	2021-01-25	United Kingdom
S_716_I	S	716	ERR5307709	23709	C	T	1	2021-01-25	United Kingdom
S_982_A	S	982	ERR5307709	24506	T	G	1	2021-01-25	United Kingdom
S_1118_H	S	1118	ERR5307709	24914	G	C	1	2021-01-25	United Kingdom
S_1214_G	S	1214	ERR5307709	25202	T	G	0,256579	2021-01-25	United Kingdom
ORF8_27_*	ORF8	27	ERR5307709	27972	C	T	1	2021-01-25	United Kingdom
ORF8_52_I	ORF8	52	ERR5307709	28048	G	T	1	2021-01-25	United Kingdom
ORF8_73_C	ORF8	73	ERR5307709	28111	A	G	1	2021-01-25	United Kingdom
N_3_H	N	3	ERR5307709	28280	G	C	0,999947	2021-01-25	United Kingdom
N_3_V	N	3	ERR5307709	28281	A	T	0,999839	2021-01-25	United Kingdom
N_3_E	N	3	ERR5307709	28282	T	A	0,99984	2021-01-25	United Kingdom
N_203_K	N	203	ERR5307709	28881	G	A	1	2021-01-25	United Kingdom
N_204_R	N	204	ERR5307709	28883	G	C	1	2021-01-25	United Kingdom
N_235_F	N	235	ERR5307709	28977	C	T	1	2021-01-25	United Kingdom
ORF1ab_1001_I	ORF1ab	1001	ERR5307710	3267	C	T	1	2021-01-25	United Kingdom
ORF1ab_1708_D	ORF1ab	1708	ERR5307710	5388	C	A	1	2021-01-25	United Kingdom
ORF1ab_2230_T	ORF1ab	2230	ERR5307710	6954	T	C	0,999629	2021-01-25	United Kingdom
ORF1ab_2966_Y	ORF1ab	2966	ERR5307710	9161	A	T	0,999375	2021-01-25	United Kingdom
ORF1ab_3674_NA	ORF1ab	3674	ERR5307710	11287	G	-TCTGGTTTT	0,9902	2021-01-25	United Kingdom
ORF1ab_314_L	ORF1ab	314	ERR5307710	14408	C	T	1	2021-01-25	United Kingdom
S_68_NA	S	68	ERR5307710	21764	A	-TACATG	0,997062	2021-01-25	United Kingdom
S_143_NA	S	143	ERR5307710	21990	T	-TTA	0,99671	2021-01-25	United Kingdom
S_501_Y	S	501	ERR5307710	23063	A	T	0,999669	2021-01-25	United Kingdom
S_570_D	S	570	ERR5307710	23271	C	A	0,999906	2021-01-25	United Kingdom
S_614_G	S	614	ERR5307710	23403	A	G	0,999908	2021-01-25	United Kingdom
S_681_H	S	681	ERR5307710	23604	C	A	1	2021-01-25	United Kingdom
S_716_I	S	716	ERR5307710	23709	C	T	0,999899	2021-01-25	United Kingdom
S_982_A	S	982	ERR5307710	24506	T	G	1	2021-01-25	United Kingdom
S_1118_H	S	1118	ERR5307710	24914	G	C	0,999854	2021-01-25	United Kingdom
S_1214_G	S	1214	ERR5307710	25202	T	G	0,161017	2021-01-25	United Kingdom
ORF8_27_*	ORF8	27	ERR5307710	27972	C	T	0,999362	2021-01-25	United Kingdom
ORF8_52_I	ORF8	52	ERR5307710	28048	G	T	1	2021-01-25	United Kingdom
ORF8_73_C	ORF8	73	ERR5307710	28111	A	G	0,999684	2021-01-25	United Kingdom
N_3_H	N	3	ERR5307710	28280	G	C	0,999956	2021-01-25	United Kingdom
N_3_V	N	3	ERR5307710	28281	A	T	0,999868	2021-01-25	United Kingdom
N_3_E	N	3	ERR5307710	28282	T	A	0,999869	2021-01-25	United Kingdom
N_203_K	N	203	ERR5307710	28881	G	A	0,997771	2021-01-25	United Kingdom
N_204_R	N	204	ERR5307710	28883	G	C	0,999692	2021-01-25	United Kingdom
N_235_F	N	235	ERR5307710	28977	C	T	0,999328	2021-01-25	United Kingdom
ORF1ab_1001_I	ORF1ab	1001	ERR5307711	3267	C	T	0,999507	2021-01-26	United Kingdom
ORF1ab_1708_D	ORF1ab	1708	ERR5307711	5388	C	A	1	2021-01-26	United Kingdom
ORF1ab_2230_T	ORF1ab	2230	ERR5307711	6954	T	C	0,99965	2021-01-26	United Kingdom
ORF1ab_3674_NA	ORF1ab	3674	ERR5307711	11287	G	-TCTGGTTTT	0,997296	2021-01-26	United Kingdom
ORF1ab_314_L	ORF1ab	314	ERR5307711	14408	C	T	1	2021-01-26	United Kingdom
ORF1ab_1001_S	ORF1ab	1001	ERR5307711	16468	C	T	0,999709	2021-01-26	United Kingdom
ORF1ab_1383_R	ORF1ab	1383	ERR5307711	17615	A	G	0,99974	2021-01-26	United Kingdom
S_68_NA	S	68	ERR5307711	21764	A	-TACATG	0,997889	2021-01-26	United Kingdom
S_143_NA	S	143	ERR5307711	21990	T	-TTA	0,997817	2021-01-26	United Kingdom
S_501_Y	S	501	ERR5307711	23063	A	T	0,999886	2021-01-26	United Kingdom
S_570_D	S	570	ERR5307711	23271	C	A	1	2021-01-26	United Kingdom
S_614_G	S	614	ERR5307711	23403	A	G	0,999472	2021-01-26	United Kingdom
S_681_H	S	681	ERR5307711	23604	C	A	0,999748	2021-01-26	United Kingdom
S_716_I	S	716	ERR5307711	23709	C	T	1	2021-01-26	United Kingdom
S_982_A	S	982	ERR5307711	24506	T	G	0,999665	2021-01-26	United Kingdom
S_1118_H	S	1118	ERR5307711	24914	G	C	0,999913	2021-01-26	United Kingdom
S_1214_G	S	1214	ERR5307711	25202	T	G	0,091687	2021-01-26	United Kingdom
ORF7a_82_F	ORF7a	82	ERR5307711	27637	G	T	0,999684	2021-01-26	United Kingdom
ORF8_27_*	ORF8	27	ERR5307711	27972	C	T	1	2021-01-26	United Kingdom
ORF8_52_I	ORF8	52	ERR5307711	28048	G	T	0,999871	2021-01-26	United Kingdom
ORF8_73_C	ORF8	73	ERR5307711	28111	A	G	0,999731	2021-01-26	United Kingdom
N_3_H	N	3	ERR5307711	28280	G	C	0,999712	2021-01-26	United Kingdom
N_3_V	N	3	ERR5307711	28281	A	T	0,999711	2021-01-26	United Kingdom
N_3_E	N	3	ERR5307711	28282	T	A	0,999712	2021-01-26	United Kingdom
N_203_K	N	203	ERR5307711	28881	G	A	0,995411	2021-01-26	United Kingdom
N_204_R	N	204	ERR5307711	28883	G	C	0,999596	2021-01-26	United Kingdom
N_235_F	N	235	ERR5307711	28977	C	T	1	2021-01-26	United Kingdom
ORF1ab_1001_I	ORF1ab	1001	ERR5307712	3267	C	T	1	2021-01-26	United Kingdom
ORF1ab_1708_D	ORF1ab	1708	ERR5307712	5388	C	A	0,999478	2021-01-26	United Kingdom
ORF1ab_2230_T	ORF1ab	2230	ERR5307712	6954	T	C	0,999434	2021-01-26	United Kingdom
ORF1ab_3674_NA	ORF1ab	3674	ERR5307712	11287	G	-TCTGGTTTT	0,997818	2021-01-26	United Kingdom
ORF1ab_314_L	ORF1ab	314	ERR5307712	14408	C	T	0,999587	2021-01-26	United Kingdom
S_68_NA	S	68	ERR5307712	21764	A	-TACATG	0,997481	2021-01-26	United Kingdom
S_143_NA	S	143	ERR5307712	21990	T	-TTA	0,998475	2021-01-26	United Kingdom
S_308_L	S	308	ERR5307712	22484	G	T	0,999638	2021-01-26	United Kingdom
S_501_Y	S	501	ERR5307712	23063	A	T	0,999518	2021-01-26	United Kingdom
S_570_D	S	570	ERR5307712	23271	C	A	0,999616	2021-01-26	United Kingdom
S_614_G	S	614	ERR5307712	23403	A	G	1	2021-01-26	United Kingdom
S_681_H	S	681	ERR5307712	23604	C	A	1	2021-01-26	United Kingdom
S_716_I	S	716	ERR5307712	23709	C	T	0,999902	2021-01-26	United Kingdom
S_982_A	S	982	ERR5307712	24506	T	G	0,999685	2021-01-26	United Kingdom
S_1118_H	S	1118	ERR5307712	24914	G	C	0,999737	2021-01-26	United Kingdom
S_1214_G	S	1214	ERR5307712	25202	T	G	0,221088	2021-01-26	United Kingdom
ORF8_27_*	ORF8	27	ERR5307712	27972	C	T	0,999755	2021-01-26	United Kingdom
ORF8_52_I	ORF8	52	ERR5307712	28048	G	T	1	2021-01-26	United Kingdom
ORF8_73_C	ORF8	73	ERR5307712	28111	A	G	0,999759	2021-01-26	United Kingdom
ORF8_87_I	ORF8	87	ERR5307712	28153	C	T	0,999752	2021-01-26	United Kingdom
N_3_H	N	3	ERR5307712	28280	G	C	0,999742	2021-01-26	United Kingdom
N_3_V	N	3	ERR5307712	28281	A	T	0,999871	2021-01-26	United Kingdom
N_3_E	N	3	ERR5307712	28282	T	A	0,999868	2021-01-26	United Kingdom
N_203_K	N	203	ERR5307712	28881	G	A	0,995418	2021-01-26	United Kingdom
N_204_R	N	204	ERR5307712	28883	G	C	0,999732	2021-01-26	United Kingdom
N_235_F	N	235	ERR5307712	28977	C	T	1	2021-01-26	United Kingdom
ORF1ab_730_F	ORF1ab	730	ERR5307713	2453	C	T	0,999059	2021-01-25	United Kingdom
ORF1ab_1001_I	ORF1ab	1001	ERR5307713	3267	C	T	0,999773	2021-01-25	United Kingdom
ORF1ab_1708_D	ORF1ab	1708	ERR5307713	5388	C	A	1	2021-01-25	United Kingdom
ORF1ab_2230_T	ORF1ab	2230	ERR5307713	6954	T	C	1	2021-01-25	United Kingdom
ORF1ab_3674_NA	ORF1ab	3674	ERR5307713	11287	G	-TCTGGTTTT	0,99762	2021-01-25	United Kingdom
ORF1ab_314_L	ORF1ab	314	ERR5307713	14408	C	T	1	2021-01-25	United Kingdom
ORF1ab_1701_F	ORF1ab	1701	ERR5307713	18568	C	T	0,999686	2021-01-25	United Kingdom
S_68_NA	S	68	ERR5307713	21764	A	-TACATG	0,99583	2021-01-25	United Kingdom
S_143_NA	S	143	ERR5307713	21990	T	-TTA	0,999167	2021-01-25	United Kingdom
S_501_Y	S	501	ERR5307713	23063	A	T	0,999485	2021-01-25	United Kingdom
S_570_D	S	570	ERR5307713	23271	C	A	1	2021-01-25	United Kingdom
S_614_G	S	614	ERR5307713	23403	A	G	0,999887	2021-01-25	United Kingdom
S_681_H	S	681	ERR5307713	23604	C	A	0,99986	2021-01-25	United Kingdom
S_716_I	S	716	ERR5307713	23709	C	T	0,999862	2021-01-25	United Kingdom
S_982_A	S	982	ERR5307713	24506	T	G	0,999668	2021-01-25	United Kingdom
S_1118_H	S	1118	ERR5307713	24914	G	C	0,999948	2021-01-25	United Kingdom
S_1214_G	S	1214	ERR5307713	25202	T	G	0,248148	2021-01-25	United Kingdom
ORF3a_172_V	ORF3a	172	ERR5307713	25907	G	T	0,999213	2021-01-25	United Kingdom
ORF8_27_*	ORF8	27	ERR5307713	27972	C	T	0,999737	2021-01-25	United Kingdom
ORF8_52_I	ORF8	52	ERR5307713	28048	G	T	1	2021-01-25	United Kingdom
ORF8_73_C	ORF8	73	ERR5307713	28111	A	G	0,999481	2021-01-25	United Kingdom
N_3_H	N	3	ERR5307713	28280	G	C	0,999366	2021-01-25	United Kingdom
N_3_V	N	3	ERR5307713	28281	A	T	0,999921	2021-01-25	United Kingdom
N_3_E	N	3	ERR5307713	28282	T	A	0,999763	2021-01-25	United Kingdom
N_203_K	N	203	ERR5307713	28881	G	A	0,999212	2021-01-25	United Kingdom
N_204_R	N	204	ERR5307713	28883	G	C	0,999241	2021-01-25	United Kingdom
N_235_F	N	235	ERR5307713	28977	C	T	1	2021-01-25	United Kingdom
ORF1ab_971_L	ORF1ab	971	ERR5307714	3177	C	T	0,997781	2021-01-26	United Kingdom
ORF1ab_1001_I	ORF1ab	1001	ERR5307714	3267	C	T	1	2021-01-26	United Kingdom
ORF1ab_1708_D	ORF1ab	1708	ERR5307714	5388	C	A	1	2021-01-26	United Kingdom
ORF1ab_2230_T	ORF1ab	2230	ERR5307714	6954	T	C	0,999764	2021-01-26	United Kingdom
ORF1ab_3674_NA	ORF1ab	3674	ERR5307714	11287	G	-TCTGGTTTT	0,999395	2021-01-26	United Kingdom
S_68_NA	S	68	ERR5307714	21764	A	-TACATG	0,998546	2021-01-26	United Kingdom
S_143_NA	S	143	ERR5307714	21990	T	-TTA	0,999451	2021-01-26	United Kingdom
S_501_Y	S	501	ERR5307714	23063	A	T	0,999813	2021-01-26	United Kingdom
S_570_D	S	570	ERR5307714	23271	C	A	1	2021-01-26	United Kingdom
S_614_G	S	614	ERR5307714	23403	A	G	1	2021-01-26	United Kingdom
S_681_H	S	681	ERR5307714	23604	C	A	0,999788	2021-01-26	United Kingdom
S_716_I	S	716	ERR5307714	23709	C	T	1	2021-01-26	United Kingdom
S_982_A	S	982	ERR5307714	24506	T	G	0,999386	2021-01-26	United Kingdom
S_1118_H	S	1118	ERR5307714	24914	G	C	0,999939	2021-01-26	United Kingdom
S_1214_G	S	1214	ERR5307714	25202	T	G	0,205374	2021-01-26	United Kingdom
ORF8_27_*	ORF8	27	ERR5307714	27972	C	T	1	2021-01-26	United Kingdom
ORF8_52_I	ORF8	52	ERR5307714	28048	G	T	1	2021-01-26	United Kingdom
ORF8_73_C	ORF8	73	ERR5307714	28111	A	G	0,999818	2021-01-26	United Kingdom
N_3_H	N	3	ERR5307714	28280	G	C	0,99993	2021-01-26	United Kingdom
N_3_V	N	3	ERR5307714	28281	A	T	1	2021-01-26	United Kingdom
N_3_E	N	3	ERR5307714	28282	T	A	0,999721	2021-01-26	United Kingdom
N_203_K	N	203	ERR5307714	28881	G	A	0,996951	2021-01-26	United Kingdom
N_204_R	N	204	ERR5307714	28883	G	C	1	2021-01-26	United Kingdom
N_235_F	N	235	ERR5307714	28977	C	T	0,996681	2021-01-26	United Kingdom
ORF1ab_1001_I	ORF1ab	1001	ERR5307719	3267	C	T	0,999751	2021-01-25	United Kingdom
ORF1ab_1708_D	ORF1ab	1708	ERR5307719	5388	C	A	1	2021-01-25	United Kingdom
ORF1ab_2230_T	ORF1ab	2230	ERR5307719	6954	T	C	0,999903	2021-01-25	United Kingdom
ORF1ab_3052_V	ORF1ab	3052	ERR5307719	9419	A	G	1	2021-01-25	United Kingdom
ORF1ab_3674_NA	ORF1ab	3674	ERR5307719	11287	G	-TCTGGTTTT	0,996481	2021-01-25	United Kingdom
ORF1ab_314_L	ORF1ab	314	ERR5307719	14408	C	T	1	2021-01-25	United Kingdom
S_68_NA	S	68	ERR5307719	21764	A	-TACATG	0,99761	2021-01-25	United Kingdom
S_143_NA	S	143	ERR5307719	21990	T	-TTA	0,998034	2021-01-25	United Kingdom
S_501_Y	S	501	ERR5307719	23063	A	T	0,999843	2021-01-25	United Kingdom
S_570_D	S	570	ERR5307719	23271	C	A	0,999752	2021-01-25	United Kingdom
S_614_G	S	614	ERR5307719	23403	A	G	0,99976	2021-01-25	United Kingdom
S_681_H	S	681	ERR5307719	23604	C	A	0,999842	2021-01-25	United Kingdom
S_716_I	S	716	ERR5307719	23709	C	T	0,999845	2021-01-25	United Kingdom
S_982_A	S	982	ERR5307719	24506	T	G	0,999662	2021-01-25	United Kingdom
S_1118_H	S	1118	ERR5307719	24914	G	C	0,999846	2021-01-25	United Kingdom
S_1163_Y	S	1163	ERR5307719	25049	G	T	0,999311	2021-01-25	United Kingdom
ORF8_27_*	ORF8	27	ERR5307719	27972	C	T	0,999549	2021-01-25	United Kingdom
ORF8_52_I	ORF8	52	ERR5307719	28048	G	T	1	2021-01-25	United Kingdom
ORF8_68_*	ORF8	68	ERR5307719	28095	A	T	0,999125	2021-01-25	United Kingdom
ORF8_73_C	ORF8	73	ERR5307719	28111	A	G	0,999572	2021-01-25	United Kingdom
N_3_H	N	3	ERR5307719	28280	G	C	0,999785	2021-01-25	United Kingdom
N_3_V	N	3	ERR5307719	28281	A	T	0,999892	2021-01-25	United Kingdom
N_3_E	N	3	ERR5307719	28282	T	A	0,999408	2021-01-25	United Kingdom
N_203_K	N	203	ERR5307719	28881	G	A	0,997374	2021-01-25	United Kingdom
N_204_R	N	204	ERR5307719	28883	G	C	0,999667	2021-01-25	United Kingdom
N_235_F	N	235	ERR5307719	28977	C	T	0,999052	2021-01-25	United Kingdom
ORF1ab_1001_I	ORF1ab	1001	ERR5307720	3267	C	T	1	2021-01-26	United Kingdom
ORF1ab_1708_D	ORF1ab	1708	ERR5307720	5388	C	A	1	2021-01-26	United Kingdom
ORF1ab_2230_T	ORF1ab	2230	ERR5307720	6954	T	C	0,999736	2021-01-26	United Kingdom
ORF1ab_3674_NA	ORF1ab	3674	ERR5307720	11287	G	-TCTGGTTTT	0,998361	2021-01-26	United Kingdom
ORF1ab_314_L	ORF1ab	314	ERR5307720	14408	C	T	1	2021-01-26	United Kingdom
S_18_F	S	18	ERR5307720	21614	C	T	0,999883	2021-01-26	United Kingdom
S_68_NA	S	68	ERR5307720	21764	A	-TACATG	0,997215	2021-01-26	United Kingdom
S_143_NA	S	143	ERR5307720	21990	T	-TTA	0,998272	2021-01-26	United Kingdom
S_501_Y	S	501	ERR5307720	23063	A	T	0,999812	2021-01-26	United Kingdom
S_570_D	S	570	ERR5307720	23271	C	A	0,999852	2021-01-26	United Kingdom
S_614_G	S	614	ERR5307720	23403	A	G	0,999856	2021-01-26	United Kingdom
S_681_H	S	681	ERR5307720	23604	C	A	0,999797	2021-01-26	United Kingdom
S_716_I	S	716	ERR5307720	23709	C	T	1	2021-01-26	United Kingdom
S_982_A	S	982	ERR5307720	24506	T	G	1	2021-01-26	United Kingdom
S_1118_H	S	1118	ERR5307720	24914	G	C	0,999939	2021-01-26	United Kingdom
S_1214_G	S	1214	ERR5307720	25202	T	G	0,0952381	2021-01-26	United Kingdom
ORF7a_4_NA	ORF7a	4	ERR5307720	27404	T	-TCTTTTCTTGGCACTGATAACACTCGCTACTTGTGAGCTTTATCACTACCAAGAGTG	0,999322	2021-01-26	United Kingdom
ORF8_27_*	ORF8	27	ERR5307720	27972	C	T	0,999722	2021-01-26	United Kingdom
ORF8_52_I	ORF8	52	ERR5307720	28048	G	T	1	2021-01-26	United Kingdom
ORF8_73_C	ORF8	73	ERR5307720	28111	A	G	0,999938	2021-01-26	United Kingdom
N_3_H	N	3	ERR5307720	28280	G	C	1	2021-01-26	United Kingdom
N_3_V	N	3	ERR5307720	28281	A	T	1	2021-01-26	United Kingdom
N_3_E	N	3	ERR5307720	28282	T	A	0,999733	2021-01-26	United Kingdom
N_203_K	N	203	ERR5307720	28881	G	A	0,997126	2021-01-26	United Kingdom
N_204_R	N	204	ERR5307720	28883	G	C	0,996374	2021-01-26	United Kingdom
N_235_F	N	235	ERR5307720	28977	C	T	1	2021-01-26	United Kingdom
ORF1ab_759_R	ORF1ab	759	ERR5307722	2541	A	G	0,196233	2021-01-25	United Kingdom
ORF1ab_1001_I	ORF1ab	1001	ERR5307722	3267	C	T	1	2021-01-25	United Kingdom
ORF1ab_1708_D	ORF1ab	1708	ERR5307722	5388	C	A	1	2021-01-25	United Kingdom
ORF1ab_2230_T	ORF1ab	2230	ERR5307722	6954	T	C	0,999617	2021-01-25	United Kingdom
ORF1ab_3674_NA	ORF1ab	3674	ERR5307722	11287	G	-TCTGGTTTT	0,999655	2021-01-25	United Kingdom
ORF1ab_3829_F	ORF1ab	3829	ERR5307722	11750	C	T	0,0510716	2021-01-25	United Kingdom
ORF1ab_4182_F	ORF1ab	4182	ERR5307722	12809	C	T	1	2021-01-25	United Kingdom
ORF1ab_218_L	ORF1ab	218	ERR5307722	14120	C	T	0,999637	2021-01-25	United Kingdom
S_68_NA	S	68	ERR5307722	21764	A	-TACATG	0,998256	2021-01-25	United Kingdom
S_143_NA	S	143	ERR5307722	21990	T	-TTA	0,999786	2021-01-25	United Kingdom
S_501_Y	S	501	ERR5307722	23063	A	T	1	2021-01-25	United Kingdom
S_570_D	S	570	ERR5307722	23271	C	A	1	2021-01-25	United Kingdom
S_614_G	S	614	ERR5307722	23403	A	G	0,99951	2021-01-25	United Kingdom
S_681_H	S	681	ERR5307722	23604	C	A	0,999595	2021-01-25	United Kingdom
S_716_I	S	716	ERR5307722	23709	C	T	1	2021-01-25	United Kingdom
S_982_A	S	982	ERR5307722	24506	T	G	1	2021-01-25	United Kingdom
S_1118_H	S	1118	ERR5307722	24914	G	C	0,999908	2021-01-25	United Kingdom
S_1214_G	S	1214	ERR5307722	25202	T	G	0,240741	2021-01-25	United Kingdom
ORF8_27_*	ORF8	27	ERR5307722	27972	C	T	1	2021-01-25	United Kingdom
ORF8_52_I	ORF8	52	ERR5307722	28048	G	T	1	2021-01-25	United Kingdom
ORF8_68_*	ORF8	68	ERR5307722	28095	A	T	0,996109	2021-01-25	United Kingdom
ORF8_73_C	ORF8	73	ERR5307722	28111	A	G	0,999756	2021-01-25	United Kingdom
N_3_H	N	3	ERR5307722	28280	G	C	1	2021-01-25	United Kingdom
N_3_V	N	3	ERR5307722	28281	A	T	1	2021-01-25	United Kingdom
N_3_E	N	3	ERR5307722	28282	T	A	0,999754	2021-01-25	United Kingdom
N_203_K	N	203	ERR5307722	28881	G	A	1	2021-01-25	United Kingdom
N_204_R	N	204	ERR5307722	28883	G	C	1	2021-01-25	United Kingdom
N_235_F	N	235	ERR5307722	28977	C	T	1	2021-01-25	United Kingdom
ORF1ab_43_H	ORF1ab	43	ERR5307727	393	G	A	0,0724563	2021-01-25	United Kingdom
ORF1ab_82_NA	ORF1ab	82	ERR5307727	509	G	-GTCATGTTA	0,14125	2021-01-25	United Kingdom
ORF1ab_971_L	ORF1ab	971	ERR5307727	3177	C	T	0,999465	2021-01-25	United Kingdom
ORF1ab_1001_I	ORF1ab	1001	ERR5307727	3267	C	T	1	2021-01-25	United Kingdom
ORF1ab_1708_D	ORF1ab	1708	ERR5307727	5388	C	A	1	2021-01-25	United Kingdom
ORF1ab_2230_T	ORF1ab	2230	ERR5307727	6954	T	C	0,999886	2021-01-25	United Kingdom
ORF1ab_3012_K	ORF1ab	3012	ERR5307727	9300	G	A	1	2021-01-25	United Kingdom
ORF1ab_3674_NA	ORF1ab	3674	ERR5307727	11287	G	-TCTGGTTTT	0,999729	2021-01-25	United Kingdom
ORF1ab_4068_V	ORF1ab	4068	ERR5307727	12468	C	T	0,999914	2021-01-25	United Kingdom
ORF1ab_314_L	ORF1ab	314	ERR5307727	14408	C	T	0,999868	2021-01-25	United Kingdom
S_68_NA	S	68	ERR5307727	21764	A	-TACATG	0,993905	2021-01-25	United Kingdom
S_143_NA	S	143	ERR5307727	21990	T	-TTA	0,997921	2021-01-25	United Kingdom
S_501_Y	S	501	ERR5307727	23063	A	T	0,999862	2021-01-25	United Kingdom
S_570_D	S	570	ERR5307727	23271	C	A	0,999851	2021-01-25	United Kingdom
S_614_G	S	614	ERR5307727	23403	A	G	0,999927	2021-01-25	United Kingdom
S_681_H	S	681	ERR5307727	23604	C	A	1	2021-01-25	United Kingdom
S_716_I	S	716	ERR5307727	23709	C	T	1	2021-01-25	United Kingdom
S_982_A	S	982	ERR5307727	24506	T	G	0,999863	2021-01-25	United Kingdom
S_1118_H	S	1118	ERR5307727	24914	G	C	0,999944	2021-01-25	United Kingdom
S_1214_G	S	1214	ERR5307727	25202	T	G	0,206171	2021-01-25	United Kingdom
ORF7a_28_I	ORF7a	28	ERR5307727	27476	C	T	0,118131	2021-01-25	United Kingdom
ORF8_27_*	ORF8	27	ERR5307727	27972	C	T	0,999629	2021-01-25	United Kingdom
ORF8_52_I	ORF8	52	ERR5307727	28048	G	T	0,999818	2021-01-25	United Kingdom
ORF8_73_C	ORF8	73	ERR5307727	28111	A	G	0,999484	2021-01-25	United Kingdom
N_3_H	N	3	ERR5307727	28280	G	C	1	2021-01-25	United Kingdom
N_3_V	N	3	ERR5307727	28281	A	T	1	2021-01-25	United Kingdom
N_3_E	N	3	ERR5307727	28282	T	A	0,999775	2021-01-25	United Kingdom
N_203_K	N	203	ERR5307727	28881	G	A	0,999214	2021-01-25	United Kingdom
N_204_R	N	204	ERR5307727	28883	G	C	1	2021-01-25	United Kingdom
N_235_F	N	235	ERR5307727	28977	C	T	1	2021-01-25	United Kingdom
ORF1ab_144_Y	ORF1ab	144	ERR5307730	695	G	T	0,999812	2021-01-25	United Kingdom
ORF1ab_460_Y	ORF1ab	460	ERR5307730	1643	A	T	0,999651	2021-01-25	United Kingdom
ORF1ab_1001_I	ORF1ab	1001	ERR5307730	3267	C	T	0,999909	2021-01-25	United Kingdom
ORF1ab_1708_D	ORF1ab	1708	ERR5307730	5388	C	A	1	2021-01-25	United Kingdom
ORF1ab_2230_T	ORF1ab	2230	ERR5307730	6954	T	C	0,99982	2021-01-25	United Kingdom
ORF1ab_3674_NA	ORF1ab	3674	ERR5307730	11287	G	-TCTGGTTTT	0,996641	2021-01-25	United Kingdom
ORF1ab_314_L	ORF1ab	314	ERR5307730	14408	C	T	1	2021-01-25	United Kingdom
S_68_NA	S	68	ERR5307730	21764	A	-TACATG	0,997997	2021-01-25	United Kingdom
S_143_NA	S	143	ERR5307730	21990	T	-TTA	0,998529	2021-01-25	United Kingdom
S_501_Y	S	501	ERR5307730	23063	A	T	0,999844	2021-01-25	United Kingdom
S_570_D	S	570	ERR5307730	23271	C	A	0,999912	2021-01-25	United Kingdom
S_614_G	S	614	ERR5307730	23403	A	G	0,999656	2021-01-25	United Kingdom
S_681_H	S	681	ERR5307730	23604	C	A	1	2021-01-25	United Kingdom
S_716_I	S	716	ERR5307730	23709	C	T	0,9997	2021-01-25	United Kingdom
S_982_A	S	982	ERR5307730	24506	T	G	1	2021-01-25	United Kingdom
S_1118_H	S	1118	ERR5307730	24914	G	C	0,99973	2021-01-25	United Kingdom
S_1214_G	S	1214	ERR5307730	25202	T	G	0,18123	2021-01-25	United Kingdom
ORF8_27_*	ORF8	27	ERR5307730	27972	C	T	0,999711	2021-01-25	United Kingdom
ORF8_52_I	ORF8	52	ERR5307730	28048	G	T	1	2021-01-25	United Kingdom
ORF8_68_*	ORF8	68	ERR5307730	28095	A	T	0,999029	2021-01-25	United Kingdom
ORF8_73_C	ORF8	73	ERR5307730	28111	A	G	0,999756	2021-01-25	United Kingdom
ORF8_117_L	ORF8	117	ERR5307730	28242	G	C	1	2021-01-25	United Kingdom
ORF8_118_V	ORF8	118	ERR5307730	28245	T	G	0,999844	2021-01-25	United Kingdom
ORF8_119_NA	ORF8	119	ERR5307730	28250	T	+CTG	0,994383	2021-01-25	United Kingdom
ORF8_120_NA	ORF8	120	ERR5307730	28253	C	-A	0,997303	2021-01-25	United Kingdom
N_3_H	N	3	ERR5307730	28280	G	C	0,999893	2021-01-25	United Kingdom
N_3_V	N	3	ERR5307730	28281	A	T	0,999946	2021-01-25	United Kingdom
N_3_E	N	3	ERR5307730	28282	T	A	0,999839	2021-01-25	United Kingdom
N_203_K	N	203	ERR5307730	28881	G	A	0,99756	2021-01-25	United Kingdom
N_204_R	N	204	ERR5307730	28883	G	C	0,999786	2021-01-25	United Kingdom
N_235_F	N	235	ERR5307730	28977	C	T	1	2021-01-25	United Kingdom
ORF10_10_S	ORF10	10	ERR5307730	29585	C	T	0,999625	2021-01-25	United Kingdom
ORF1ab_144_Y	ORF1ab	144	ERR5307731	695	G	T	0,999762	2021-01-25	United Kingdom
ORF1ab_460_Y	ORF1ab	460	ERR5307731	1643	A	T	0,999774	2021-01-25	United Kingdom
ORF1ab_598_T	ORF1ab	598	ERR5307731	2058	T	C	0,494863	2021-01-25	United Kingdom
ORF1ab_1001_I	ORF1ab	1001	ERR5307731	3267	C	T	0,999857	2021-01-25	United Kingdom
ORF1ab_1708_D	ORF1ab	1708	ERR5307731	5388	C	A	0,999437	2021-01-25	United Kingdom
ORF1ab_2230_T	ORF1ab	2230	ERR5307731	6954	T	C	0,999846	2021-01-25	United Kingdom
ORF1ab_2347_I	ORF1ab	2347	ERR5307731	7306	G	T	0,0740217	2021-01-25	United Kingdom
ORF1ab_3674_NA	ORF1ab	3674	ERR5307731	11287	G	-TCTGGTTTT	0,998914	2021-01-25	United Kingdom
ORF1ab_314_L	ORF1ab	314	ERR5307731	14408	C	T	1	2021-01-25	United Kingdom
ORF1ab_2612_L	ORF1ab	2612	ERR5307731	21302	C	T	0,999934	2021-01-25	United Kingdom
ORF1ab_2613_S	ORF1ab	2613	ERR5307731	21304	C	A	0,998508	2021-01-25	United Kingdom
ORF1ab_2613_H	ORF1ab	2613	ERR5307731	21305	G	A	0,999267	2021-01-25	United Kingdom
S_68_NA	S	68	ERR5307731	21764	A	-TACATG	0,997821	2021-01-25	United Kingdom
S_143_NA	S	143	ERR5307731	21990	T	-TTA	0,999721	2021-01-25	United Kingdom
S_501_Y	S	501	ERR5307731	23063	A	T	0,999396	2021-01-25	United Kingdom
S_570_D	S	570	ERR5307731	23271	C	A	1	2021-01-25	United Kingdom
S_614_G	S	614	ERR5307731	23403	A	G	0,999607	2021-01-25	United Kingdom
S_681_H	S	681	ERR5307731	23604	C	A	0,999917	2021-01-25	United Kingdom
S_716_I	S	716	ERR5307731	23709	C	T	0,99967	2021-01-25	United Kingdom
S_982_A	S	982	ERR5307731	24506	T	G	0,999798	2021-01-25	United Kingdom
S_1118_H	S	1118	ERR5307731	24914	G	C	0,999813	2021-01-25	United Kingdom
S_1214_G	S	1214	ERR5307731	25202	T	G	0,23192	2021-01-25	United Kingdom
ORF8_27_*	ORF8	27	ERR5307731	27972	C	T	0,999552	2021-01-25	United Kingdom
ORF8_52_I	ORF8	52	ERR5307731	28048	G	T	1	2021-01-25	United Kingdom
ORF8_68_*	ORF8	68	ERR5307731	28095	A	T	0,999568	2021-01-25	United Kingdom
ORF8_73_C	ORF8	73	ERR5307731	28111	A	G	0,999867	2021-01-25	United Kingdom
ORF8_118_V	ORF8	118	ERR5307731	28245	T	G	0,998084	2021-01-25	United Kingdom
ORF8_119_NA	ORF8	119	ERR5307731	28250	T	+CTG	0,990917	2021-01-25	United Kingdom
ORF8_120_NA	ORF8	120	ERR5307731	28253	C	-A	0,998102	2021-01-25	United Kingdom
N_3_H	N	3	ERR5307731	28280	G	C	0,9989	2021-01-25	United Kingdom
N_3_V	N	3	ERR5307731	28281	A	T	0,999915	2021-01-25	United Kingdom
N_3_E	N	3	ERR5307731	28282	T	A	0,99966	2021-01-25	United Kingdom
N_203_K	N	203	ERR5307731	28881	G	A	0,998292	2021-01-25	United Kingdom
N_204_R	N	204	ERR5307731	28883	G	C	1	2021-01-25	United Kingdom
N_235_F	N	235	ERR5307731	28977	C	T	0,998506	2021-01-25	United Kingdom
ORF1ab_144_Y	ORF1ab	144	ERR5307732	695	G	T	0,999876	2021-01-25	United Kingdom
ORF1ab_460_Y	ORF1ab	460	ERR5307732	1643	A	T	0,999701	2021-01-25	United Kingdom
ORF1ab_1001_I	ORF1ab	1001	ERR5307732	3267	C	T	0,999857	2021-01-25	United Kingdom
ORF1ab_1708_D	ORF1ab	1708	ERR5307732	5388	C	A	1	2021-01-25	United Kingdom
ORF1ab_2230_T	ORF1ab	2230	ERR5307732	6954	T	C	1	2021-01-25	United Kingdom
ORF1ab_3674_NA	ORF1ab	3674	ERR5307732	11287	G	-TCTGGTTTT	0,994767	2021-01-25	United Kingdom
ORF1ab_314_L	ORF1ab	314	ERR5307732	14408	C	T	1	2021-01-25	United Kingdom
ORF1ab_630_S	ORF1ab	630	ERR5307732	15355	G	T	0,0534318	2021-01-25	United Kingdom
S_68_NA	S	68	ERR5307732	21764	A	-TACATG	0,996396	2021-01-25	United Kingdom
S_143_NA	S	143	ERR5307732	21990	T	-TTA	0,996856	2021-01-25	United Kingdom
S_501_Y	S	501	ERR5307732	23063	A	T	0,999677	2021-01-25	United Kingdom
S_570_D	S	570	ERR5307732	23271	C	A	0,999875	2021-01-25	United Kingdom
S_614_G	S	614	ERR5307732	23403	A	G	0,999513	2021-01-25	United Kingdom
S_681_H	S	681	ERR5307732	23604	C	A	1	2021-01-25	United Kingdom
S_716_I	S	716	ERR5307732	23709	C	T	1	2021-01-25	United Kingdom
S_982_A	S	982	ERR5307732	24506	T	G	0,999844	2021-01-25	United Kingdom
S_1118_H	S	1118	ERR5307732	24914	G	C	0,99983	2021-01-25	United Kingdom
S_1214_G	S	1214	ERR5307732	25202	T	G	0,231388	2021-01-25	United Kingdom
ORF8_27_*	ORF8	27	ERR5307732	27972	C	T	0,999793	2021-01-25	United Kingdom
ORF8_52_I	ORF8	52	ERR5307732	28048	G	T	0,9998	2021-01-25	United Kingdom
ORF8_68_*	ORF8	68	ERR5307732	28095	A	T	0,999801	2021-01-25	United Kingdom
ORF8_73_C	ORF8	73	ERR5307732	28111	A	G	0,999813	2021-01-25	United Kingdom
ORF8_118_V	ORF8	118	ERR5307732	28245	T	G	1	2021-01-25	United Kingdom
ORF8_119_NA	ORF8	119	ERR5307732	28250	T	+CTG	0,989879	2021-01-25	United Kingdom
ORF8_120_NA	ORF8	120	ERR5307732	28253	C	-A	0,995202	2021-01-25	United Kingdom
N_3_H	N	3	ERR5307732	28280	G	C	0,999877	2021-01-25	United Kingdom
N_3_V	N	3	ERR5307732	28281	A	T	1	2021-01-25	United Kingdom
N_3_E	N	3	ERR5307732	28282	T	A	0,999692	2021-01-25	United Kingdom
N_203_K	N	203	ERR5307732	28881	G	A	0,999066	2021-01-25	United Kingdom
N_204_R	N	204	ERR5307732	28883	G	C	1	2021-01-25	United Kingdom
N_235_F	N	235	ERR5307732	28977	C	T	0,999001	2021-01-25	United Kingdom
ORF1ab_1001_I	ORF1ab	1001	ERR5307737	3267	C	T	1	2021-01-25	United Kingdom
ORF1ab_1708_D	ORF1ab	1708	ERR5307737	5388	C	A	1	2021-01-25	United Kingdom
ORF1ab_2230_T	ORF1ab	2230	ERR5307737	6954	T	C	0,999902	2021-01-25	United Kingdom
ORF1ab_3674_NA	ORF1ab	3674	ERR5307737	11287	G	-TCTGGTTTT	0,997496	2021-01-25	United Kingdom
ORF1ab_4182_F	ORF1ab	4182	ERR5307737	12809	C	T	1	2021-01-25	United Kingdom
ORF1ab_218_L	ORF1ab	218	ERR5307737	14120	C	T	0,997961	2021-01-25	United Kingdom
ORF1ab_314_L	ORF1ab	314	ERR5307737	14408	C	T	1	2021-01-25	United Kingdom
S_68_NA	S	68	ERR5307737	21764	A	-TACATG	0,996776	2021-01-25	United Kingdom
S_143_NA	S	143	ERR5307737	21990	T	-TTA	0,998998	2021-01-25	United Kingdom
S_501_Y	S	501	ERR5307737	23063	A	T	0,999928	2021-01-25	United Kingdom
S_570_D	S	570	ERR5307737	23271	C	A	1	2021-01-25	United Kingdom
S_614_G	S	614	ERR5307737	23403	A	G	0,999729	2021-01-25	United Kingdom
S_681_H	S	681	ERR5307737	23604	C	A	1	2021-01-25	United Kingdom
S_716_I	S	716	ERR5307737	23709	C	T	0,999695	2021-01-25	United Kingdom
S_982_A	S	982	ERR5307737	24506	T	G	0,999074	2021-01-25	United Kingdom
S_1118_H	S	1118	ERR5307737	24914	G	C	0,999895	2021-01-25	United Kingdom
S_1214_G	S	1214	ERR5307737	25202	T	G	0,25495	2021-01-25	United Kingdom
ORF8_27_*	ORF8	27	ERR5307737	27972	C	T	0,999803	2021-01-25	United Kingdom
ORF8_52_I	ORF8	52	ERR5307737	28048	G	T	0,999806	2021-01-25	United Kingdom
ORF8_68_*	ORF8	68	ERR5307737	28095	A	T	0,998664	2021-01-25	United Kingdom
ORF8_73_C	ORF8	73	ERR5307737	28111	A	G	0,999949	2021-01-25	United Kingdom
N_3_H	N	3	ERR5307737	28280	G	C	0,99994	2021-01-25	United Kingdom
N_3_V	N	3	ERR5307737	28281	A	T	0,99994	2021-01-25	United Kingdom
N_3_E	N	3	ERR5307737	28282	T	A	0,999819	2021-01-25	United Kingdom
N_203_K	N	203	ERR5307737	28881	G	A	0,998333	2021-01-25	United Kingdom
N_204_R	N	204	ERR5307737	28883	G	C	1	2021-01-25	United Kingdom
N_235_F	N	235	ERR5307737	28977	C	T	0,999363	2021-01-25	United Kingdom
ORF1ab_1001_I	ORF1ab	1001	ERR5307746	3267	C	T	1	2021-01-25	United Kingdom
ORF1ab_1708_D	ORF1ab	1708	ERR5307746	5388	C	A	1	2021-01-25	United Kingdom
ORF1ab_2230_T	ORF1ab	2230	ERR5307746	6954	T	C	0,999866	2021-01-25	United Kingdom
ORF1ab_3674_NA	ORF1ab	3674	ERR5307746	11287	G	-TCTGGTTTT	0,999193	2021-01-25	United Kingdom
ORF1ab_314_L	ORF1ab	314	ERR5307746	14408	C	T	0,999111	2021-01-25	United Kingdom
ORF1ab_1383_R	ORF1ab	1383	ERR5307746	17615	A	G	0,999864	2021-01-25	United Kingdom
ORF1ab_2213_F	ORF1ab	2213	ERR5307746	20104	C	T	0,999919	2021-01-25	United Kingdom
ORF1ab_2488_M	ORF1ab	2488	ERR5307746	20930	C	T	0,999756	2021-01-25	United Kingdom
S_68_NA	S	68	ERR5307746	21764	A	-TACATG	0,996513	2021-01-25	United Kingdom
S_143_NA	S	143	ERR5307746	21990	T	-TTA	0,999065	2021-01-25	United Kingdom
S_501_Y	S	501	ERR5307746	23063	A	T	0,999281	2021-01-25	United Kingdom
S_570_D	S	570	ERR5307746	23271	C	A	0,999868	2021-01-25	United Kingdom
S_614_G	S	614	ERR5307746	23403	A	G	0,999871	2021-01-25	United Kingdom
S_681_H	S	681	ERR5307746	23604	C	A	1	2021-01-25	United Kingdom
S_716_I	S	716	ERR5307746	23709	C	T	0,999734	2021-01-25	United Kingdom
S_982_A	S	982	ERR5307746	24506	T	G	0,999805	2021-01-25	United Kingdom
S_1118_H	S	1118	ERR5307746	24914	G	C	1	2021-01-25	United Kingdom
S_1214_G	S	1214	ERR5307746	25202	T	G	0,200883	2021-01-25	United Kingdom
ORF8_27_*	ORF8	27	ERR5307746	27972	C	T	0,999519	2021-01-25	United Kingdom
ORF8_52_I	ORF8	52	ERR5307746	28048	G	T	1	2021-01-25	United Kingdom
ORF8_73_C	ORF8	73	ERR5307746	28111	A	G	0,999677	2021-01-25	United Kingdom
N_3_H	N	3	ERR5307746	28280	G	C	1	2021-01-25	United Kingdom
N_3_V	N	3	ERR5307746	28281	A	T	0,999685	2021-01-25	United Kingdom
N_3_E	N	3	ERR5307746	28282	T	A	0,99958	2021-01-25	United Kingdom
N_203_K	N	203	ERR5307746	28881	G	A	0,998293	2021-01-25	United Kingdom
N_204_R	N	204	ERR5307746	28883	G	C	0,999456	2021-01-25	United Kingdom
N_235_F	N	235	ERR5307746	28977	C	T	1	2021-01-25	United Kingdom
ORF1ab_1001_I	ORF1ab	1001	ERR5307747	3267	C	T	1	2021-01-26	United Kingdom
ORF1ab_1314_V	ORF1ab	1314	ERR5307747	4206	C	T	0,997797	2021-01-26	United Kingdom
ORF1ab_1708_D	ORF1ab	1708	ERR5307747	5388	C	A	0,999525	2021-01-26	United Kingdom
ORF1ab_2230_T	ORF1ab	2230	ERR5307747	6954	T	C	0,999834	2021-01-26	United Kingdom
ORF1ab_3674_NA	ORF1ab	3674	ERR5307747	11287	G	-TCTGGTTTT	0,998283	2021-01-26	United Kingdom
ORF1ab_314_L	ORF1ab	314	ERR5307747	14408	C	T	1	2021-01-26	United Kingdom
S_68_NA	S	68	ERR5307747	21764	A	-TACATG	0,995862	2021-01-26	United Kingdom
S_143_NA	S	143	ERR5307747	21990	T	-TTA	0,994219	2021-01-26	United Kingdom
S_501_Y	S	501	ERR5307747	23063	A	T	0,996502	2021-01-26	United Kingdom
S_570_D	S	570	ERR5307747	23271	C	A	0,999753	2021-01-26	United Kingdom
S_614_G	S	614	ERR5307747	23403	A	G	0,999678	2021-01-26	United Kingdom
S_681_H	S	681	ERR5307747	23604	C	A	0,99733	2021-01-26	United Kingdom
S_716_I	S	716	ERR5307747	23709	C	T	0,996447	2021-01-26	United Kingdom
S_835_R	S	835	ERR5307747	24066	A	G	1	2021-01-26	United Kingdom
S_982_A	S	982	ERR5307747	24506	T	G	0,999803	2021-01-26	United Kingdom
S_1118_H	S	1118	ERR5307747	24914	G	C	0,998075	2021-01-26	United Kingdom
S_1214_G	S	1214	ERR5307747	25202	T	G	0,234234	2021-01-26	United Kingdom
ORF8_27_*	ORF8	27	ERR5307747	27972	C	T	0,997452	2021-01-26	United Kingdom
ORF8_52_I	ORF8	52	ERR5307747	28048	G	T	0,99751	2021-01-26	United Kingdom
ORF8_73_C	ORF8	73	ERR5307747	28111	A	G	0,99906	2021-01-26	United Kingdom
N_3_H	N	3	ERR5307747	28280	G	C	1	2021-01-26	United Kingdom
N_3_V	N	3	ERR5307747	28281	A	T	0,999553	2021-01-26	United Kingdom
N_3_E	N	3	ERR5307747	28282	T	A	0,999901	2021-01-26	United Kingdom
N_203_K	N	203	ERR5307747	28881	G	A	0,997618	2021-01-26	United Kingdom
N_204_R	N	204	ERR5307747	28883	G	C	0,999769	2021-01-26	United Kingdom
N_235_F	N	235	ERR5307747	28977	C	T	0,999746	2021-01-26	United Kingdom
ORF1ab_1001_I	ORF1ab	1001	ERR5307751	3267	C	T	1	2021-01-26	United Kingdom
ORF1ab_1708_D	ORF1ab	1708	ERR5307751	5388	C	A	0,992487	2021-01-26	United Kingdom
ORF1ab_2230_T	ORF1ab	2230	ERR5307751	6954	T	C	0,999539	2021-01-26	United Kingdom
ORF1ab_3674_NA	ORF1ab	3674	ERR5307751	11287	G	-TCTGGTTTT	0,99971	2021-01-26	United Kingdom
ORF1ab_314_L	ORF1ab	314	ERR5307751	14408	C	T	1	2021-01-26	United Kingdom
ORF1ab_418_NA	ORF1ab	418	ERR5307751	14720	G	+T	0,0511217	2021-01-26	United Kingdom
S_68_NA	S	68	ERR5307751	21764	A	-TACATG	0,995165	2021-01-26	United Kingdom
S_143_NA	S	143	ERR5307751	21990	T	-TTA	0,995492	2021-01-26	United Kingdom
S_501_Y	S	501	ERR5307751	23063	A	T	0,998227	2021-01-26	United Kingdom
S_570_D	S	570	ERR5307751	23271	C	A	0,999822	2021-01-26	United Kingdom
S_614_G	S	614	ERR5307751	23403	A	G	0,999827	2021-01-26	United Kingdom
S_681_H	S	681	ERR5307751	23604	C	A	0,996969	2021-01-26	United Kingdom
S_716_I	S	716	ERR5307751	23709	C	T	0,996344	2021-01-26	United Kingdom
S_982_A	S	982	ERR5307751	24506	T	G	0,999751	2021-01-26	United Kingdom
S_1118_H	S	1118	ERR5307751	24914	G	C	0,99733	2021-01-26	United Kingdom
S_1214_G	S	1214	ERR5307751	25202	T	G	0,173375	2021-01-26	United Kingdom
ORF3a_151_I	ORF3a	151	ERR5307751	25844	C	T	1	2021-01-26	United Kingdom
ORF8_27_*	ORF8	27	ERR5307751	27972	C	T	0,998497	2021-01-26	United Kingdom
ORF8_52_I	ORF8	52	ERR5307751	28048	G	T	0,998908	2021-01-26	United Kingdom
ORF8_73_C	ORF8	73	ERR5307751	28111	A	G	0,999553	2021-01-26	United Kingdom
N_3_H	N	3	ERR5307751	28280	G	C	1	2021-01-26	United Kingdom
N_3_V	N	3	ERR5307751	28281	A	T	0,999518	2021-01-26	United Kingdom
N_3_E	N	3	ERR5307751	28282	T	A	0,99992	2021-01-26	United Kingdom
N_203_K	N	203	ERR5307751	28881	G	A	0,998689	2021-01-26	United Kingdom
N_204_R	N	204	ERR5307751	28883	G	C	0,99875	2021-01-26	United Kingdom
N_235_F	N	235	ERR5307751	28977	C	T	0,998584	2021-01-26	United Kingdom
N_311_T	N	311	ERR5307751	29204	G	A	0,996549	2021-01-26	United Kingdom
ORF1ab_1246_I	ORF1ab	1246	ERR5307755	4002	C	T	1	2021-01-25	United Kingdom
ORF1ab_3278_S	ORF1ab	3278	ERR5307755	10097	G	A	1	2021-01-25	United Kingdom
ORF1ab_314_L	ORF1ab	314	ERR5307755	14408	C	T	0,992453	2021-01-25	United Kingdom
ORF1ab_2025_I	ORF1ab	2025	ERR5307755	19542	G	T	0,999691	2021-01-25	United Kingdom
ORF1ab_2158_L	ORF1ab	2158	ERR5307755	19939	A	T	0,999758	2021-01-25	United Kingdom
ORF1ab_2312_L	ORF1ab	2312	ERR5307755	20402	C	T	0,9998	2021-01-25	United Kingdom
ORF1ab_2407_V	ORF1ab	2407	ERR5307755	20687	C	T	0,999974	2021-01-25	United Kingdom
S_22_I	S	22	ERR5307755	21627	C	T	0,99985	2021-01-25	United Kingdom
S_614_G	S	614	ERR5307755	23403	A	G	0,999654	2021-01-25	United Kingdom
S_859_I	S	859	ERR5307755	24138	C	T	0,999708	2021-01-25	United Kingdom
S_1117_I	S	1117	ERR5307755	24912	C	T	0,999809	2021-01-25	United Kingdom
S_1214_G	S	1214	ERR5307755	25202	T	G	0,270046	2021-01-25	United Kingdom
ORF8_26_I	ORF8	26	ERR5307755	27970	C	T	0,99977	2021-01-25	United Kingdom
N_203_K	N	203	ERR5307755	28881	G	A	0,998831	2021-01-25	United Kingdom
N_204_R	N	204	ERR5307755	28883	G	C	1	2021-01-25	United Kingdom
ORF1ab_1001_I	ORF1ab	1001	ERR5307763	3267	C	T	1	2021-01-25	United Kingdom
ORF1ab_1708_D	ORF1ab	1708	ERR5307763	5388	C	A	1	2021-01-25	United Kingdom
ORF1ab_1810_S	ORF1ab	1810	ERR5307763	5693	C	T	0,999821	2021-01-25	United Kingdom
ORF1ab_2230_T	ORF1ab	2230	ERR5307763	6954	T	C	0,999919	2021-01-25	United Kingdom
ORF1ab_3674_NA	ORF1ab	3674	ERR5307763	11287	G	-TCTGGTTTT	0,999099	2021-01-25	United Kingdom
ORF1ab_4182_F	ORF1ab	4182	ERR5307763	12809	C	T	1	2021-01-25	United Kingdom
ORF1ab_218_L	ORF1ab	218	ERR5307763	14120	C	T	0,999271	2021-01-25	United Kingdom
ORF1ab_314_L	ORF1ab	314	ERR5307763	14408	C	T	1	2021-01-25	United Kingdom
S_68_NA	S	68	ERR5307763	21764	A	-TACATG	0,995584	2021-01-25	United Kingdom
S_143_NA	S	143	ERR5307763	21990	T	-TTA	0,998504	2021-01-25	United Kingdom
S_501_Y	S	501	ERR5307763	23063	A	T	0,999701	2021-01-25	United Kingdom
S_570_D	S	570	ERR5307763	23271	C	A	0,999936	2021-01-25	United Kingdom
S_614_G	S	614	ERR5307763	23403	A	G	0,999752	2021-01-25	United Kingdom
S_681_H	S	681	ERR5307763	23604	C	A	0,999848	2021-01-25	United Kingdom
S_716_I	S	716	ERR5307763	23709	C	T	0,999776	2021-01-25	United Kingdom
S_982_A	S	982	ERR5307763	24506	T	G	0,999772	2021-01-25	United Kingdom
S_1118_H	S	1118	ERR5307763	24914	G	C	0,999885	2021-01-25	United Kingdom
S_1214_G	S	1214	ERR5307763	25202	T	G	0,24656	2021-01-25	United Kingdom
ORF8_27_*	ORF8	27	ERR5307763	27972	C	T	0,99986	2021-01-25	United Kingdom
ORF8_52_I	ORF8	52	ERR5307763	28048	G	T	1	2021-01-25	United Kingdom
ORF8_68_*	ORF8	68	ERR5307763	28095	A	T	0,999865	2021-01-25	United Kingdom
ORF8_73_C	ORF8	73	ERR5307763	28111	A	G	0,999782	2021-01-25	United Kingdom
N_3_H	N	3	ERR5307763	28280	G	C	0,999895	2021-01-25	United Kingdom
N_3_V	N	3	ERR5307763	28281	A	T	0,999895	2021-01-25	United Kingdom
N_3_E	N	3	ERR5307763	28282	T	A	0,999321	2021-01-25	United Kingdom
N_203_K	N	203	ERR5307763	28881	G	A	0,998112	2021-01-25	United Kingdom
N_204_R	N	204	ERR5307763	28883	G	C	0,99927	2021-01-25	United Kingdom
N_235_F	N	235	ERR5307763	28977	C	T	0,999803	2021-01-25	United Kingdom
ORF1ab_317_P	ORF1ab	317	ERR5307765	1215	T	C	0,191916	2021-01-25	United Kingdom
ORF1ab_391_F	ORF1ab	391	ERR5307765	1437	C	T	0,999781	2021-01-25	United Kingdom
ORF1ab_1001_I	ORF1ab	1001	ERR5307765	3267	C	T	0,999175	2021-01-25	United Kingdom
ORF1ab_1708_D	ORF1ab	1708	ERR5307765	5388	C	A	0,788217	2021-01-25	United Kingdom
ORF1ab_2230_T	ORF1ab	2230	ERR5307765	6954	T	C	0,999667	2021-01-25	United Kingdom
ORF1ab_3674_NA	ORF1ab	3674	ERR5307765	11287	G	-TCTGGTTTT	0,999925	2021-01-25	United Kingdom
S_68_NA	S	68	ERR5307765	21764	A	-TACATG	0,845214	2021-01-25	United Kingdom
S_143_NA	S	143	ERR5307765	21990	T	-TTA	0,848073	2021-01-25	United Kingdom
S_501_Y	S	501	ERR5307765	23063	A	T	0,808213	2021-01-25	United Kingdom
S_570_D	S	570	ERR5307765	23271	C	A	0,999764	2021-01-25	United Kingdom
S_614_G	S	614	ERR5307765	23403	A	G	0,999081	2021-01-25	United Kingdom
S_676_I	S	676	ERR5307765	23589	C	T	0,178659	2021-01-25	United Kingdom
S_681_H	S	681	ERR5307765	23604	C	A	0,822688	2021-01-25	United Kingdom
S_716_I	S	716	ERR5307765	23709	C	T	0,820313	2021-01-25	United Kingdom
S_982_A	S	982	ERR5307765	24506	T	G	1	2021-01-25	United Kingdom
S_1118_H	S	1118	ERR5307765	24914	G	C	0,807932	2021-01-25	United Kingdom
S_1214_G	S	1214	ERR5307765	25202	T	G	0,284264	2021-01-25	United Kingdom
ORF3a_234_Y	ORF3a	234	ERR5307765	26092	A	T	0,157828	2021-01-25	United Kingdom
ORF8_27_*	ORF8	27	ERR5307765	27972	C	T	0,890659	2021-01-25	United Kingdom
ORF8_52_I	ORF8	52	ERR5307765	28048	G	T	0,891686	2021-01-25	United Kingdom
ORF8_73_C	ORF8	73	ERR5307765	28111	A	G	0,97543	2021-01-25	United Kingdom
N_3_H	N	3	ERR5307765	28280	G	C	1	2021-01-25	United Kingdom
N_3_V	N	3	ERR5307765	28281	A	T	0,999719	2021-01-25	United Kingdom
N_3_E	N	3	ERR5307765	28282	T	A	0,99986	2021-01-25	United Kingdom
N_203_K	N	203	ERR5307765	28881	G	A	0,971893	2021-01-25	United Kingdom
N_204_R	N	204	ERR5307765	28883	G	C	0,972779	2021-01-25	United Kingdom
N_235_F	N	235	ERR5307765	28977	C	T	0,980032	2021-01-25	United Kingdom
ORF1ab_317_P	ORF1ab	317	ERR5307766	1215	T	C	1	2021-01-25	United Kingdom
ORF1ab_1047_G	ORF1ab	1047	ERR5307766	3405	A	G	1	2021-01-25	United Kingdom
ORF1ab_314_L	ORF1ab	314	ERR5307766	14408	C	T	1	2021-01-25	United Kingdom
S_18_F	S	18	ERR5307766	21614	C	T	0,999778	2021-01-25	United Kingdom
S_222_V	S	222	ERR5307766	22227	C	T	0,999689	2021-01-25	United Kingdom
S_614_G	S	614	ERR5307766	23403	A	G	0,999552	2021-01-25	United Kingdom
S_676_I	S	676	ERR5307766	23589	C	T	0,99969	2021-01-25	United Kingdom
S_1214_G	S	1214	ERR5307766	25202	T	G	0,229592	2021-01-25	United Kingdom
ORF3a_234_Y	ORF3a	234	ERR5307766	26092	A	T	0,928401	2021-01-25	United Kingdom
N_220_V	N	220	ERR5307766	28932	C	T	1	2021-01-25	United Kingdom
ORF10_30_L	ORF10	30	ERR5307766	29645	G	T	0,998767	2021-01-25	United Kingdom
ORF1ab_1001_I	ORF1ab	1001	ERR5307771	3267	C	T	1	2021-01-24	United Kingdom
ORF1ab_1708_D	ORF1ab	1708	ERR5307771	5388	C	A	0,999777	2021-01-24	United Kingdom
ORF1ab_2230_T	ORF1ab	2230	ERR5307771	6954	T	C	0,999196	2021-01-24	United Kingdom
ORF1ab_3674_NA	ORF1ab	3674	ERR5307771	11287	G	-TCTGGTTTT	0,997968	2021-01-24	United Kingdom
ORF1ab_314_L	ORF1ab	314	ERR5307771	14408	C	T	1	2021-01-24	United Kingdom
S_68_NA	S	68	ERR5307771	21764	A	-TACATG	0,996252	2021-01-24	United Kingdom
S_143_NA	S	143	ERR5307771	21990	T	-TTA	0,998281	2021-01-24	United Kingdom
S_501_Y	S	501	ERR5307771	23063	A	T	0,999854	2021-01-24	United Kingdom
S_570_D	S	570	ERR5307771	23271	C	A	0,999586	2021-01-24	United Kingdom
S_614_G	S	614	ERR5307771	23403	A	G	0,999866	2021-01-24	United Kingdom
S_681_H	S	681	ERR5307771	23604	C	A	0,999726	2021-01-24	United Kingdom
S_716_I	S	716	ERR5307771	23709	C	T	1	2021-01-24	United Kingdom
S_982_A	S	982	ERR5307771	24506	T	G	0,999834	2021-01-24	United Kingdom
S_1118_H	S	1118	ERR5307771	24914	G	C	0,999945	2021-01-24	United Kingdom
S_1214_G	S	1214	ERR5307771	25202	T	G	0,245342	2021-01-24	United Kingdom
ORF8_27_*	ORF8	27	ERR5307771	27972	C	T	0,999894	2021-01-24	United Kingdom
ORF8_52_I	ORF8	52	ERR5307771	28048	G	T	0,999794	2021-01-24	United Kingdom
ORF8_73_C	ORF8	73	ERR5307771	28111	A	G	0,99989	2021-01-24	United Kingdom
N_3_H	N	3	ERR5307771	28280	G	C	1	2021-01-24	United Kingdom
N_3_V	N	3	ERR5307771	28281	A	T	0,999835	2021-01-24	United Kingdom
N_3_E	N	3	ERR5307771	28282	T	A	0,999835	2021-01-24	United Kingdom
N_203_K	N	203	ERR5307771	28881	G	A	0,996127	2021-01-24	United Kingdom
N_204_R	N	204	ERR5307771	28883	G	C	1	2021-01-24	United Kingdom
N_235_F	N	235	ERR5307771	28977	C	T	1	2021-01-24	United Kingdom
ORF1ab_730_F	ORF1ab	730	ERR5307772	2453	C	T	0,99961	2021-01-25	United Kingdom
ORF1ab_1001_I	ORF1ab	1001	ERR5307772	3267	C	T	1	2021-01-25	United Kingdom
ORF1ab_1291_F	ORF1ab	1291	ERR5307772	4136	G	T	1	2021-01-25	United Kingdom
ORF1ab_1708_D	ORF1ab	1708	ERR5307772	5388	C	A	0,999639	2021-01-25	United Kingdom
ORF1ab_2230_T	ORF1ab	2230	ERR5307772	6954	T	C	0,999703	2021-01-25	United Kingdom
ORF1ab_3674_NA	ORF1ab	3674	ERR5307772	11287	G	-TCTGGTTTT	0,999308	2021-01-25	United Kingdom
ORF1ab_314_L	ORF1ab	314	ERR5307772	14408	C	T	1	2021-01-25	United Kingdom
ORF1ab_2576_G	ORF1ab	2576	ERR5307772	21194	A	G	0,999918	2021-01-25	United Kingdom
S_68_NA	S	68	ERR5307772	21764	A	-TACATG	0,998188	2021-01-25	United Kingdom
S_143_NA	S	143	ERR5307772	21990	T	-TTA	0,99926	2021-01-25	United Kingdom
S_501_Y	S	501	ERR5307772	23063	A	T	0,999672	2021-01-25	United Kingdom
S_570_D	S	570	ERR5307772	23271	C	A	0,999909	2021-01-25	United Kingdom
S_614_G	S	614	ERR5307772	23403	A	G	0,999735	2021-01-25	United Kingdom
S_681_H	S	681	ERR5307772	23604	C	A	1	2021-01-25	United Kingdom
S_716_I	S	716	ERR5307772	23709	C	T	1	2021-01-25	United Kingdom
S_982_A	S	982	ERR5307772	24506	T	G	0,999702	2021-01-25	United Kingdom
S_1118_H	S	1118	ERR5307772	24914	G	C	0,999913	2021-01-25	United Kingdom
S_1214_G	S	1214	ERR5307772	25202	T	G	0,262626	2021-01-25	United Kingdom
ORF8_27_*	ORF8	27	ERR5307772	27972	C	T	0,999696	2021-01-25	United Kingdom
ORF8_52_I	ORF8	52	ERR5307772	28048	G	T	0,999703	2021-01-25	United Kingdom
ORF8_73_C	ORF8	73	ERR5307772	28111	A	G	0,999671	2021-01-25	United Kingdom
N_3_H	N	3	ERR5307772	28280	G	C	0,999938	2021-01-25	United Kingdom
N_3_V	N	3	ERR5307772	28281	A	T	0,999689	2021-01-25	United Kingdom
N_3_E	N	3	ERR5307772	28282	T	A	0,999066	2021-01-25	United Kingdom
N_203_K	N	203	ERR5307772	28881	G	A	0,998153	2021-01-25	United Kingdom
N_204_R	N	204	ERR5307772	28883	G	C	1	2021-01-25	United Kingdom
N_235_F	N	235	ERR5307772	28977	C	T	1	2021-01-25	United Kingdom
ORF1ab_488_M	ORF1ab	488	ERR5307773	1727	G	A	0,999824	2021-01-25	United Kingdom
ORF1ab_1001_I	ORF1ab	1001	ERR5307773	3267	C	T	0,999762	2021-01-25	United Kingdom
ORF1ab_1708_D	ORF1ab	1708	ERR5307773	5388	C	A	0,999573	2021-01-25	United Kingdom
ORF1ab_2230_T	ORF1ab	2230	ERR5307773	6954	T	C	0,999017	2021-01-25	United Kingdom
ORF1ab_3674_NA	ORF1ab	3674	ERR5307773	11287	G	-TCTGGTTTT	0,998742	2021-01-25	United Kingdom
ORF1ab_4031_I	ORF1ab	4031	ERR5307773	12357	C	T	1	2021-01-25	United Kingdom
ORF1ab_314_L	ORF1ab	314	ERR5307773	14408	C	T	1	2021-01-25	United Kingdom
ORF1ab_2285_Y	ORF1ab	2285	ERR5307773	20320	C	T	0,999918	2021-01-25	United Kingdom
S_68_NA	S	68	ERR5307773	21764	A	-TACATG	0,996079	2021-01-25	United Kingdom
S_143_NA	S	143	ERR5307773	21990	T	-TTA	0,998354	2021-01-25	United Kingdom
S_501_Y	S	501	ERR5307773	23063	A	T	0,999434	2021-01-25	United Kingdom
S_570_D	S	570	ERR5307773	23271	C	A	0,999777	2021-01-25	United Kingdom
S_614_G	S	614	ERR5307773	23403	A	G	1	2021-01-25	United Kingdom
S_681_H	S	681	ERR5307773	23604	C	A	0,999689	2021-01-25	United Kingdom
S_716_I	S	716	ERR5307773	23709	C	T	0,999939	2021-01-25	United Kingdom
S_982_A	S	982	ERR5307773	24506	T	G	0,999469	2021-01-25	United Kingdom
S_1118_H	S	1118	ERR5307773	24914	G	C	0,999858	2021-01-25	United Kingdom
S_1214_G	S	1214	ERR5307773	25202	T	G	0,293532	2021-01-25	United Kingdom
ORF8_27_*	ORF8	27	ERR5307773	27972	C	T	0,99972	2021-01-25	United Kingdom
ORF8_52_I	ORF8	52	ERR5307773	28048	G	T	1	2021-01-25	United Kingdom
ORF8_68_*	ORF8	68	ERR5307773	28095	A	T	0,999821	2021-01-25	United Kingdom
ORF8_73_C	ORF8	73	ERR5307773	28111	A	G	0,999804	2021-01-25	United Kingdom
N_3_H	N	3	ERR5307773	28280	G	C	0,999346	2021-01-25	United Kingdom
N_3_V	N	3	ERR5307773	28281	A	T	0,999854	2021-01-25	United Kingdom
N_3_E	N	3	ERR5307773	28282	T	A	0,999565	2021-01-25	United Kingdom
N_200_C	N	200	ERR5307773	28871	G	T	0,998839	2021-01-25	United Kingdom
N_203_K	N	203	ERR5307773	28881	G	A	0,996635	2021-01-25	United Kingdom
N_204_R	N	204	ERR5307773	28883	G	C	1	2021-01-25	United Kingdom
N_235_F	N	235	ERR5307773	28977	C	T	0,999751	2021-01-25	United Kingdom
ORF1ab_933_G	ORF1ab	933	ERR5307774	3063	A	G	0,99931	2021-01-25	United Kingdom
ORF1ab_1001_I	ORF1ab	1001	ERR5307774	3267	C	T	1	2021-01-25	United Kingdom
ORF1ab_1708_D	ORF1ab	1708	ERR5307774	5388	C	A	0,999679	2021-01-25	United Kingdom
ORF1ab_2230_T	ORF1ab	2230	ERR5307774	6954	T	C	0,999245	2021-01-25	United Kingdom
ORF1ab_3674_NA	ORF1ab	3674	ERR5307774	11287	G	-TCTGGTTTT	0,999525	2021-01-25	United Kingdom
ORF1ab_314_L	ORF1ab	314	ERR5307774	14408	C	T	1	2021-01-25	United Kingdom
S_68_NA	S	68	ERR5307774	21764	A	-TACATG	0,99811	2021-01-25	United Kingdom
S_143_NA	S	143	ERR5307774	21990	T	-TTA	0,998612	2021-01-25	United Kingdom
S_501_Y	S	501	ERR5307774	23063	A	T	0,999569	2021-01-25	United Kingdom
S_570_D	S	570	ERR5307774	23271	C	A	1	2021-01-25	United Kingdom
S_614_G	S	614	ERR5307774	23403	A	G	0,999684	2021-01-25	United Kingdom
S_681_H	S	681	ERR5307774	23604	C	A	0,999755	2021-01-25	United Kingdom
S_716_I	S	716	ERR5307774	23709	C	T	1	2021-01-25	United Kingdom
S_982_A	S	982	ERR5307774	24506	T	G	0,999855	2021-01-25	United Kingdom
S_1118_H	S	1118	ERR5307774	24914	G	C	0,999805	2021-01-25	United Kingdom
S_1214_G	S	1214	ERR5307774	25202	T	G	0,281847	2021-01-25	United Kingdom
ORF8_27_*	ORF8	27	ERR5307774	27972	C	T	0,999662	2021-01-25	United Kingdom
ORF8_52_I	ORF8	52	ERR5307774	28048	G	T	1	2021-01-25	United Kingdom
ORF8_73_C	ORF8	73	ERR5307774	28111	A	G	0,999726	2021-01-25	United Kingdom
N_3_H	N	3	ERR5307774	28280	G	C	1	2021-01-25	United Kingdom
N_3_V	N	3	ERR5307774	28281	A	T	0,999723	2021-01-25	United Kingdom
N_3_E	N	3	ERR5307774	28282	T	A	0,999723	2021-01-25	United Kingdom
N_203_K	N	203	ERR5307774	28881	G	A	0,996643	2021-01-25	United Kingdom
N_204_R	N	204	ERR5307774	28883	G	C	0,999195	2021-01-25	United Kingdom
N_235_F	N	235	ERR5307774	28977	C	T	0,999125	2021-01-25	United Kingdom
ORF1ab_971_L	ORF1ab	971	ERR5307776	3177	C	T	0,996789	2021-01-25	United Kingdom
ORF1ab_1001_I	ORF1ab	1001	ERR5307776	3267	C	T	1	2021-01-25	United Kingdom
ORF1ab_1708_D	ORF1ab	1708	ERR5307776	5388	C	A	1	2021-01-25	United Kingdom
ORF1ab_2230_T	ORF1ab	2230	ERR5307776	6954	T	C	0,999698	2021-01-25	United Kingdom
ORF1ab_3674_NA	ORF1ab	3674	ERR5307776	11287	G	-TCTGGTTTT	0,999131	2021-01-25	United Kingdom
ORF1ab_1427_S	ORF1ab	1427	ERR5307776	17746	C	T	0,121561	2021-01-25	United Kingdom
S_68_NA	S	68	ERR5307776	21764	A	-TACATG	0,997041	2021-01-25	United Kingdom
S_143_NA	S	143	ERR5307776	21990	T	-TTA	0,998393	2021-01-25	United Kingdom
S_501_Y	S	501	ERR5307776	23063	A	T	0,999565	2021-01-25	United Kingdom
S_570_D	S	570	ERR5307776	23271	C	A	0,99988	2021-01-25	United Kingdom
S_614_G	S	614	ERR5307776	23403	A	G	0,999763	2021-01-25	United Kingdom
S_681_H	S	681	ERR5307776	23604	C	A	1	2021-01-25	United Kingdom
S_716_I	S	716	ERR5307776	23709	C	T	0,999683	2021-01-25	United Kingdom
S_982_A	S	982	ERR5307776	24506	T	G	1	2021-01-25	United Kingdom
S_1118_H	S	1118	ERR5307776	24914	G	C	0,999901	2021-01-25	United Kingdom
S_1214_G	S	1214	ERR5307776	25202	T	G	0,234375	2021-01-25	United Kingdom
M_155_Y	M	155	ERR5307776	26985	C	T	0,999446	2021-01-25	United Kingdom
ORF8_27_*	ORF8	27	ERR5307776	27972	C	T	1	2021-01-25	United Kingdom
ORF8_52_I	ORF8	52	ERR5307776	28048	G	T	1	2021-01-25	United Kingdom
ORF8_73_C	ORF8	73	ERR5307776	28111	A	G	0,9995	2021-01-25	United Kingdom
N_3_H	N	3	ERR5307776	28280	G	C	0,999724	2021-01-25	United Kingdom
N_3_V	N	3	ERR5307776	28281	A	T	0,99978	2021-01-25	United Kingdom
N_3_E	N	3	ERR5307776	28282	T	A	0,999725	2021-01-25	United Kingdom
N_203_K	N	203	ERR5307776	28881	G	A	0,998821	2021-01-25	United Kingdom
N_204_R	N	204	ERR5307776	28883	G	C	1	2021-01-25	United Kingdom
N_235_F	N	235	ERR5307776	28977	C	T	0,998582	2021-01-25	United Kingdom
ORF1ab_748_L	ORF1ab	748	ERR5307777	2508	C	T	1	2021-01-25	United Kingdom
ORF1ab_2214_I	ORF1ab	2214	ERR5307777	20108	A	T	1	2021-01-25	United Kingdom
S_143_NA	S	143	ERR5307777	21990	T	-TTA	0,208702	2021-01-25	United Kingdom
S_222_V	S	222	ERR5307777	22227	C	T	0,999433	2021-01-25	United Kingdom
S_614_G	S	614	ERR5307777	23403	A	G	1	2021-01-25	United Kingdom
S_1063_F	S	1063	ERR5307777	24751	G	T	0,999935	2021-01-25	United Kingdom
S_1214_G	S	1214	ERR5307777	25202	T	G	0,279412	2021-01-25	United Kingdom
ORF3a_22_N	ORF3a	22	ERR5307777	25456	G	A	0,999882	2021-01-25	United Kingdom
ORF3a_163_I	ORF3a	163	ERR5307777	25879	G	A	1	2021-01-25	United Kingdom
N_220_V	N	220	ERR5307777	28932	C	T	1	2021-01-25	United Kingdom
ORF10_30_L	ORF10	30	ERR5307777	29645	G	T	1	2021-01-25	United Kingdom
ORF1ab_1001_I	ORF1ab	1001	ERR5307779	3267	C	T	0,999877	2021-01-25	United Kingdom
ORF1ab_1708_D	ORF1ab	1708	ERR5307779	5388	C	A	1	2021-01-25	United Kingdom
ORF1ab_2230_T	ORF1ab	2230	ERR5307779	6954	T	C	0,999795	2021-01-25	United Kingdom
ORF1ab_3674_NA	ORF1ab	3674	ERR5307779	11287	G	-TCTGGTTTT	0,999031	2021-01-25	United Kingdom
ORF1ab_314_L	ORF1ab	314	ERR5307779	14408	C	T	1	2021-01-25	United Kingdom
ORF1ab_1383_R	ORF1ab	1383	ERR5307779	17615	A	G	0,999919	2021-01-25	United Kingdom
S_68_NA	S	68	ERR5307779	21764	A	-TACATG	0,997741	2021-01-25	United Kingdom
S_143_NA	S	143	ERR5307779	21990	T	-TTA	0,998938	2021-01-25	United Kingdom
S_501_Y	S	501	ERR5307779	23063	A	T	0,999773	2021-01-25	United Kingdom
S_570_D	S	570	ERR5307779	23271	C	A	0,999783	2021-01-25	United Kingdom
S_614_G	S	614	ERR5307779	23403	A	G	0,999788	2021-01-25	United Kingdom
S_681_H	S	681	ERR5307779	23604	C	A	0,999919	2021-01-25	United Kingdom
S_716_I	S	716	ERR5307779	23709	C	T	0,999921	2021-01-25	United Kingdom
S_982_A	S	982	ERR5307779	24506	T	G	0,999094	2021-01-25	United Kingdom
S_1118_H	S	1118	ERR5307779	24914	G	C	0,999884	2021-01-25	United Kingdom
S_1214_G	S	1214	ERR5307779	25202	T	G	0,178357	2021-01-25	United Kingdom
ORF3a_14_I	ORF3a	14	ERR5307779	25433	C	T	0,0843228	2021-01-25	United Kingdom
ORF8_27_*	ORF8	27	ERR5307779	27972	C	T	0,999841	2021-01-25	United Kingdom
ORF8_52_I	ORF8	52	ERR5307779	28048	G	T	0,999846	2021-01-25	United Kingdom
ORF8_73_C	ORF8	73	ERR5307779	28111	A	G	0,9999	2021-01-25	United Kingdom
N_3_H	N	3	ERR5307779	28280	G	C	0,999943	2021-01-25	United Kingdom
N_3_V	N	3	ERR5307779	28281	A	T	0,999886	2021-01-25	United Kingdom
N_3_E	N	3	ERR5307779	28282	T	A	0,999829	2021-01-25	United Kingdom
N_151_L	N	151	ERR5307779	28725	C	T	0,999948	2021-01-25	United Kingdom
N_203_K	N	203	ERR5307779	28881	G	A	0,997905	2021-01-25	United Kingdom
N_204_R	N	204	ERR5307779	28883	G	C	0,999335	2021-01-25	United Kingdom
N_235_F	N	235	ERR5307779	28977	C	T	0,999615	2021-01-25	United Kingdom
ORF1ab_144_Y	ORF1ab	144	ERR5307786	695	G	T	0,999868	2021-01-25	United Kingdom
ORF1ab_460_Y	ORF1ab	460	ERR5307786	1643	A	T	0,999859	2021-01-25	United Kingdom
ORF1ab_1001_I	ORF1ab	1001	ERR5307786	3267	C	T	0,999898	2021-01-25	United Kingdom
ORF1ab_1708_D	ORF1ab	1708	ERR5307786	5388	C	A	1	2021-01-25	United Kingdom
ORF1ab_2230_T	ORF1ab	2230	ERR5307786	6954	T	C	0,999627	2021-01-25	United Kingdom
ORF1ab_3674_NA	ORF1ab	3674	ERR5307786	11287	G	-TCTGGTTTT	0,997208	2021-01-25	United Kingdom
ORF1ab_314_L	ORF1ab	314	ERR5307786	14408	C	T	1	2021-01-25	United Kingdom
ORF1ab_1812_T	ORF1ab	1812	ERR5307786	18902	A	C	0,998996	2021-01-25	United Kingdom
S_68_NA	S	68	ERR5307786	21764	A	-TACATG	0,998372	2021-01-25	United Kingdom
S_143_NA	S	143	ERR5307786	21990	T	-TTA	0,998632	2021-01-25	United Kingdom
S_501_Y	S	501	ERR5307786	23063	A	T	0,999792	2021-01-25	United Kingdom
S_570_D	S	570	ERR5307786	23271	C	A	1	2021-01-25	United Kingdom
S_614_G	S	614	ERR5307786	23403	A	G	0,999173	2021-01-25	United Kingdom
S_681_H	S	681	ERR5307786	23604	C	A	1	2021-01-25	United Kingdom
S_716_I	S	716	ERR5307786	23709	C	T	0,999855	2021-01-25	United Kingdom
S_982_A	S	982	ERR5307786	24506	T	G	0,99968	2021-01-25	United Kingdom
S_1118_H	S	1118	ERR5307786	24914	G	C	0,999734	2021-01-25	United Kingdom
S_1214_G	S	1214	ERR5307786	25202	T	G	0,265096	2021-01-25	United Kingdom
ORF8_27_*	ORF8	27	ERR5307786	27972	C	T	0,999848	2021-01-25	United Kingdom
ORF8_52_I	ORF8	52	ERR5307786	28048	G	T	1	2021-01-25	United Kingdom
ORF8_68_*	ORF8	68	ERR5307786	28095	A	T	0,99912	2021-01-25	United Kingdom
ORF8_73_C	ORF8	73	ERR5307786	28111	A	G	0,999902	2021-01-25	United Kingdom
ORF8_118_V	ORF8	118	ERR5307786	28245	T	G	0,999849	2021-01-25	United Kingdom
ORF8_119_NA	ORF8	119	ERR5307786	28250	T	+CTG	0,995805	2021-01-25	United Kingdom
ORF8_120_NA	ORF8	120	ERR5307786	28253	C	-A	0,998874	2021-01-25	United Kingdom
N_3_H	N	3	ERR5307786	28280	G	C	0,999847	2021-01-25	United Kingdom
N_3_V	N	3	ERR5307786	28281	A	T	0,999079	2021-01-25	United Kingdom
N_3_E	N	3	ERR5307786	28282	T	A	0,999795	2021-01-25	United Kingdom
N_203_K	N	203	ERR5307786	28881	G	A	0,999244	2021-01-25	United Kingdom
N_204_R	N	204	ERR5307786	28883	G	C	0,999641	2021-01-25	United Kingdom
N_235_F	N	235	ERR5307786	28977	C	T	1	2021-01-25	United Kingdom
ORF1ab_1001_I	ORF1ab	1001	ERR5307788	3267	C	T	0,999455	2021-01-25	United Kingdom
ORF1ab_1708_D	ORF1ab	1708	ERR5307788	5388	C	A	1	2021-01-25	United Kingdom
ORF1ab_2230_T	ORF1ab	2230	ERR5307788	6954	T	C	0,999794	2021-01-25	United Kingdom
ORF1ab_3674_NA	ORF1ab	3674	ERR5307788	11287	G	-TCTGGTTTT	0,999019	2021-01-25	United Kingdom
ORF1ab_314_L	ORF1ab	314	ERR5307788	14408	C	T	1	2021-01-25	United Kingdom
S_68_NA	S	68	ERR5307788	21764	A	-TACATG	0,997014	2021-01-25	United Kingdom
S_143_NA	S	143	ERR5307788	21990	T	-TTA	0,999122	2021-01-25	United Kingdom
S_501_Y	S	501	ERR5307788	23063	A	T	0,999566	2021-01-25	United Kingdom
S_570_D	S	570	ERR5307788	23271	C	A	0,999864	2021-01-25	United Kingdom
S_614_G	S	614	ERR5307788	23403	A	G	1	2021-01-25	United Kingdom
S_681_H	S	681	ERR5307788	23604	C	A	0,999732	2021-01-25	United Kingdom
S_716_I	S	716	ERR5307788	23709	C	T	0,999912	2021-01-25	United Kingdom
S_982_A	S	982	ERR5307788	24506	T	G	1	2021-01-25	United Kingdom
S_1118_H	S	1118	ERR5307788	24914	G	C	1	2021-01-25	United Kingdom
S_1214_G	S	1214	ERR5307788	25202	T	G	0,184502	2021-01-25	United Kingdom
M_2_S	M	2	ERR5307788	26526	G	T	0,999439	2021-01-25	United Kingdom
ORF8_27_*	ORF8	27	ERR5307788	27972	C	T	0,99948	2021-01-25	United Kingdom
ORF8_52_I	ORF8	52	ERR5307788	28048	G	T	1	2021-01-25	United Kingdom
ORF8_73_C	ORF8	73	ERR5307788	28111	A	G	0,999774	2021-01-25	United Kingdom
N_3_H	N	3	ERR5307788	28280	G	C	1	2021-01-25	United Kingdom
N_3_V	N	3	ERR5307788	28281	A	T	0,99988	2021-01-25	United Kingdom
N_3_E	N	3	ERR5307788	28282	T	A	0,999821	2021-01-25	United Kingdom
N_134_V	N	134	ERR5307788	28674	C	T	0,233064	2021-01-25	United Kingdom
N_203_K	N	203	ERR5307788	28881	G	A	0,99788	2021-01-25	United Kingdom
N_204_R	N	204	ERR5307788	28883	G	C	0,999323	2021-01-25	United Kingdom
N_235_F	N	235	ERR5307788	28977	C	T	0,99925	2021-01-25	United Kingdom
ORF1ab_1022_N	ORF1ab	1022	ERR5307789	3330	C	A	0,999378	2021-01-25	United Kingdom
ORF1ab_1559_F	ORF1ab	1559	ERR5307789	4940	C	T	0,999777	2021-01-25	United Kingdom
ORF1ab_3655_I	ORF1ab	3655	ERR5307789	11230	G	T	0,999859	2021-01-25	United Kingdom
ORF1ab_3667_F	ORF1ab	3667	ERR5307789	11266	G	T	0,999788	2021-01-25	United Kingdom
ORF1ab_3752_I	ORF1ab	3752	ERR5307789	11521	G	T	1	2021-01-25	United Kingdom
ORF1ab_1522_I	ORF1ab	1522	ERR5307789	18032	C	T	1	2021-01-25	United Kingdom
S_102_I	S	102	ERR5307789	21867	G	T	0,999747	2021-01-25	United Kingdom
S_157_L	S	157	ERR5307789	22033	C	A	0,999829	2021-01-25	United Kingdom
S_367_F	S	367	ERR5307789	22661	G	T	0,99966	2021-01-25	United Kingdom
S_484_K	S	484	ERR5307789	23012	G	A	0,99808	2021-01-25	United Kingdom
S_613_H	S	613	ERR5307789	23401	G	T	0,999583	2021-01-25	United Kingdom
S_681_R	S	681	ERR5307789	23604	C	G	0,99987	2021-01-25	United Kingdom
S_1214_G	S	1214	ERR5307789	25202	T	G	0,220497	2021-01-25	United Kingdom
ORF8_92_K	ORF8	92	ERR5307789	28167	G	A	0,999875	2021-01-25	United Kingdom
N_202_N	N	202	ERR5307789	28878	G	A	0,998459	2021-01-25	United Kingdom
ORF1ab_1001_I	ORF1ab	1001	ERR5307794	3267	C	T	1	2021-01-25	United Kingdom
ORF1ab_1708_D	ORF1ab	1708	ERR5307794	5388	C	A	0,99968	2021-01-25	United Kingdom
ORF1ab_2230_T	ORF1ab	2230	ERR5307794	6954	T	C	0,999904	2021-01-25	United Kingdom
ORF1ab_3674_NA	ORF1ab	3674	ERR5307794	11287	G	-TCTGGTTTT	0,997681	2021-01-25	United Kingdom
ORF1ab_314_L	ORF1ab	314	ERR5307794	14408	C	T	1	2021-01-25	United Kingdom
S_68_NA	S	68	ERR5307794	21764	A	-TACATG	0,997866	2021-01-25	United Kingdom
S_143_NA	S	143	ERR5307794	21990	T	-TTA	0,99775	2021-01-25	United Kingdom
S_501_Y	S	501	ERR5307794	23063	A	T	0,999516	2021-01-25	United Kingdom
S_570_D	S	570	ERR5307794	23271	C	A	0,999677	2021-01-25	United Kingdom
S_614_G	S	614	ERR5307794	23403	A	G	0,999434	2021-01-25	United Kingdom
S_681_H	S	681	ERR5307794	23604	C	A	1	2021-01-25	United Kingdom
S_716_I	S	716	ERR5307794	23709	C	T	0,999593	2021-01-25	United Kingdom
S_982_A	S	982	ERR5307794	24506	T	G	0,99943	2021-01-25	United Kingdom
S_1118_H	S	1118	ERR5307794	24914	G	C	0,999826	2021-01-25	United Kingdom
S_1214_G	S	1214	ERR5307794	25202	T	G	0,256671	2021-01-25	United Kingdom
ORF8_27_*	ORF8	27	ERR5307794	27972	C	T	0,999889	2021-01-25	United Kingdom
ORF8_52_I	ORF8	52	ERR5307794	28048	G	T	0,999893	2021-01-25	United Kingdom
ORF8_73_C	ORF8	73	ERR5307794	28111	A	G	0,999913	2021-01-25	United Kingdom
N_3_H	N	3	ERR5307794	28280	G	C	0,999898	2021-01-25	United Kingdom
N_3_V	N	3	ERR5307794	28281	A	T	0,999745	2021-01-25	United Kingdom
N_3_E	N	3	ERR5307794	28282	T	A	0,999796	2021-01-25	United Kingdom
N_203_K	N	203	ERR5307794	28881	G	A	0,998736	2021-01-25	United Kingdom
N_204_R	N	204	ERR5307794	28883	G	C	0,999827	2021-01-25	United Kingdom
N_235_F	N	235	ERR5307794	28977	C	T	0,999804	2021-01-25	United Kingdom
ORF1ab_1001_I	ORF1ab	1001	ERR5307796	3267	C	T	0,999645	2021-01-24	United Kingdom
ORF1ab_1708_D	ORF1ab	1708	ERR5307796	5388	C	A	1	2021-01-24	United Kingdom
ORF1ab_2230_T	ORF1ab	2230	ERR5307796	6954	T	C	0,998817	2021-01-24	United Kingdom
ORF1ab_3674_NA	ORF1ab	3674	ERR5307796	11287	G	-TCTGGTTTT	0,998932	2021-01-24	United Kingdom
ORF1ab_314_L	ORF1ab	314	ERR5307796	14408	C	T	1	2021-01-24	United Kingdom
S_68_NA	S	68	ERR5307796	21764	A	-TACATG	1	2021-01-24	United Kingdom
S_143_NA	S	143	ERR5307796	21990	T	-TTA	1	2021-01-24	United Kingdom
S_570_D	S	570	ERR5307796	23271	C	A	0,999803	2021-01-24	United Kingdom
S_614_G	S	614	ERR5307796	23403	A	G	0,999758	2021-01-24	United Kingdom
S_681_H	S	681	ERR5307796	23604	C	A	1	2021-01-24	United Kingdom
S_716_I	S	716	ERR5307796	23709	C	T	1	2021-01-24	United Kingdom
S_982_A	S	982	ERR5307796	24506	T	G	1	2021-01-24	United Kingdom
S_1118_H	S	1118	ERR5307796	24914	G	C	1	2021-01-24	United Kingdom
S_1214_G	S	1214	ERR5307796	25202	T	G	0,251256	2021-01-24	United Kingdom
ORF8_73_C	ORF8	73	ERR5307796	28111	A	G	0,999863	2021-01-24	United Kingdom
N_3_H	N	3	ERR5307796	28280	G	C	0,999823	2021-01-24	United Kingdom
N_3_V	N	3	ERR5307796	28281	A	T	0,999647	2021-01-24	United Kingdom
N_3_E	N	3	ERR5307796	28282	T	A	0,999824	2021-01-24	United Kingdom
N_203_K	N	203	ERR5307796	28881	G	A	0,998823	2021-01-24	United Kingdom
N_204_R	N	204	ERR5307796	28883	G	C	1	2021-01-24	United Kingdom
N_235_F	N	235	ERR5307796	28977	C	T	0,999405	2021-01-24	United Kingdom
ORF1ab_1001_I	ORF1ab	1001	ERR5307798	3267	C	T	1	2021-01-25	United Kingdom
ORF1ab_1708_D	ORF1ab	1708	ERR5307798	5388	C	A	1	2021-01-25	United Kingdom
ORF1ab_2230_T	ORF1ab	2230	ERR5307798	6954	T	C	1	2021-01-25	United Kingdom
ORF1ab_3674_NA	ORF1ab	3674	ERR5307798	11287	G	-TCTGGTTTT	0,999169	2021-01-25	United Kingdom
S_68_NA	S	68	ERR5307798	21764	A	-TACATG	0,997706	2021-01-25	United Kingdom
S_143_NA	S	143	ERR5307798	21990	T	-TTA	0,999139	2021-01-25	United Kingdom
S_501_Y	S	501	ERR5307798	23063	A	T	0,999841	2021-01-25	United Kingdom
S_570_D	S	570	ERR5307798	23271	C	A	0,999772	2021-01-25	United Kingdom
S_614_G	S	614	ERR5307798	23403	A	G	0,999112	2021-01-25	United Kingdom
S_681_H	S	681	ERR5307798	23604	C	A	1	2021-01-25	United Kingdom
S_716_I	S	716	ERR5307798	23709	C	T	1	2021-01-25	United Kingdom
S_982_A	S	982	ERR5307798	24506	T	G	1	2021-01-25	United Kingdom
S_1118_H	S	1118	ERR5307798	24914	G	C	1	2021-01-25	United Kingdom
S_1214_G	S	1214	ERR5307798	25202	T	G	0,216346	2021-01-25	United Kingdom
ORF8_27_*	ORF8	27	ERR5307798	27972	C	T	0,998289	2021-01-25	United Kingdom
ORF8_52_I	ORF8	52	ERR5307798	28048	G	T	1	2021-01-25	United Kingdom
ORF8_73_C	ORF8	73	ERR5307798	28111	A	G	0,999906	2021-01-25	United Kingdom
N_3_H	N	3	ERR5307798	28280	G	C	1	2021-01-25	United Kingdom
N_3_V	N	3	ERR5307798	28281	A	T	0,99991	2021-01-25	United Kingdom
N_3_E	N	3	ERR5307798	28282	T	A	0,999373	2021-01-25	United Kingdom
N_203_K	N	203	ERR5307798	28881	G	A	1	2021-01-25	United Kingdom
N_204_R	N	204	ERR5307798	28883	G	C	1	2021-01-25	United Kingdom
N_235_F	N	235	ERR5307798	28977	C	T	1	2021-01-25	United Kingdom
ORF1ab_410_NA	ORF1ab	410	ERR5307805	1494	T	-G	0,0541958	2021-01-25	United Kingdom
ORF1ab_2262_NA	ORF1ab	2262	ERR5307805	7051	C	-T	0,0636758	2021-01-25	United Kingdom
ORF1ab_3865_I	ORF1ab	3865	ERR5307805	11858	G	A	0,0604396	2021-01-25	United Kingdom
ORF1ab_4196_L	ORF1ab	4196	ERR5307805	12851	T	C	0,0507246	2021-01-25	United Kingdom
ORF1ab_314_L	ORF1ab	314	ERR5307805	14408	C	T	1	2021-01-25	United Kingdom
ORF1ab_676_P	ORF1ab	676	ERR5307805	15493	G	C	0,0704225	2021-01-25	United Kingdom
ORF1ab_1511_NA	ORF1ab	1511	ERR5307805	17998	A	-C	0,0545287	2021-01-25	United Kingdom
ORF1ab_2009_G	ORF1ab	2009	ERR5307805	19492	A	G	0,0535032	2021-01-25	United Kingdom
ORF1ab_2453_I	ORF1ab	2453	ERR5307805	20825	C	T	0,0564663	2021-01-25	United Kingdom
ORF1ab_2545_NA	ORF1ab	2545	ERR5307805	21101	G	+T	0,0665251	2021-01-25	United Kingdom
S_18_F	S	18	ERR5307805	21614	C	T	1	2021-01-25	United Kingdom
S_222_V	S	222	ERR5307805	22227	C	T	1	2021-01-25	United Kingdom
S_614_G	S	614	ERR5307805	23403	A	G	1	2021-01-25	United Kingdom
S_856_T	S	856	ERR5307805	24129	A	C	0,149727	2021-01-25	United Kingdom
M_203_NA	M	203	ERR5307805	27131	C	-TATAAAT	0,0624724	2021-01-25	United Kingdom
ORF10_30_L	ORF10	30	ERR5307805	29645	G	T	1	2021-01-25	United Kingdom
ORF1ab_1001_I	ORF1ab	1001	ERR5307811	3267	C	T	0,999028	2021-01-25	United Kingdom
ORF1ab_1708_D	ORF1ab	1708	ERR5307811	5388	C	A	1	2021-01-25	United Kingdom
ORF1ab_2230_T	ORF1ab	2230	ERR5307811	6954	T	C	0,999749	2021-01-25	United Kingdom
ORF1ab_3353_R	ORF1ab	3353	ERR5307811	10323	A	G	0,999891	2021-01-25	United Kingdom
ORF1ab_3674_NA	ORF1ab	3674	ERR5307811	11287	G	-TCTGGTTTT	0,997565	2021-01-25	United Kingdom
ORF1ab_314_L	ORF1ab	314	ERR5307811	14408	C	T	1	2021-01-25	United Kingdom
S_68_NA	S	68	ERR5307811	21764	A	-TACATG	0,997816	2021-01-25	United Kingdom
S_143_NA	S	143	ERR5307811	21990	T	-TTA	0,998894	2021-01-25	United Kingdom
S_501_Y	S	501	ERR5307811	23063	A	T	0,999657	2021-01-25	United Kingdom
S_570_D	S	570	ERR5307811	23271	C	A	1	2021-01-25	United Kingdom
S_614_G	S	614	ERR5307811	23403	A	G	0,99972	2021-01-25	United Kingdom
S_681_H	S	681	ERR5307811	23604	C	A	1	2021-01-25	United Kingdom
S_716_I	S	716	ERR5307811	23709	C	T	0,999734	2021-01-25	United Kingdom
S_982_A	S	982	ERR5307811	24506	T	G	0,999873	2021-01-25	United Kingdom
S_1118_H	S	1118	ERR5307811	24914	G	C	0,999951	2021-01-25	United Kingdom
S_1214_G	S	1214	ERR5307811	25202	T	G	0,10076	2021-01-25	United Kingdom
ORF8_27_*	ORF8	27	ERR5307811	27972	C	T	0,999349	2021-01-25	United Kingdom
ORF8_52_I	ORF8	52	ERR5307811	28048	G	T	1	2021-01-25	United Kingdom
ORF8_73_C	ORF8	73	ERR5307811	28111	A	G	0,999639	2021-01-25	United Kingdom
N_3_H	N	3	ERR5307811	28280	G	C	0,999951	2021-01-25	United Kingdom
N_3_V	N	3	ERR5307811	28281	A	T	0,999902	2021-01-25	United Kingdom
N_3_E	N	3	ERR5307811	28282	T	A	0,999756	2021-01-25	United Kingdom
N_203_K	N	203	ERR5307811	28881	G	A	0,997717	2021-01-25	United Kingdom
N_204_R	N	204	ERR5307811	28883	G	C	0,999801	2021-01-25	United Kingdom
N_235_F	N	235	ERR5307811	28977	C	T	0,999784	2021-01-25	United Kingdom
ORF1ab_1001_I	ORF1ab	1001	ERR5307813	3267	C	T	1	2021-01-25	United Kingdom
ORF1ab_1352_V	ORF1ab	1352	ERR5307813	4320	C	T	0,0757502	2021-01-25	United Kingdom
ORF1ab_1708_D	ORF1ab	1708	ERR5307813	5388	C	A	0,999651	2021-01-25	United Kingdom
ORF1ab_2230_T	ORF1ab	2230	ERR5307813	6954	T	C	1	2021-01-25	United Kingdom
ORF1ab_2269_C	ORF1ab	2269	ERR5307813	7070	G	T	0,05051	2021-01-25	United Kingdom
ORF1ab_2897_H	ORF1ab	2897	ERR5307813	8954	T	C	0,0673348	2021-01-25	United Kingdom
ORF1ab_3674_NA	ORF1ab	3674	ERR5307813	11287	G	-TCTGGTTTT	0,997076	2021-01-25	United Kingdom
ORF1ab_314_L	ORF1ab	314	ERR5307813	14408	C	T	1	2021-01-25	United Kingdom
S_68_NA	S	68	ERR5307813	21764	A	-TACATG	0,997775	2021-01-25	United Kingdom
S_143_NA	S	143	ERR5307813	21990	T	-TTA	0,998115	2021-01-25	United Kingdom
S_501_Y	S	501	ERR5307813	23063	A	T	0,999736	2021-01-25	United Kingdom
S_570_D	S	570	ERR5307813	23271	C	A	0,999369	2021-01-25	United Kingdom
S_614_G	S	614	ERR5307813	23403	A	G	0,999846	2021-01-25	United Kingdom
S_681_H	S	681	ERR5307813	23604	C	A	0,999872	2021-01-25	United Kingdom
S_716_I	S	716	ERR5307813	23709	C	T	0,999937	2021-01-25	United Kingdom
S_982_A	S	982	ERR5307813	24506	T	G	0,999418	2021-01-25	United Kingdom
S_1118_H	S	1118	ERR5307813	24914	G	C	0,99972	2021-01-25	United Kingdom
S_1214_G	S	1214	ERR5307813	25202	T	G	0,19697	2021-01-25	United Kingdom
ORF8_27_*	ORF8	27	ERR5307813	27972	C	T	0,999811	2021-01-25	United Kingdom
ORF8_52_I	ORF8	52	ERR5307813	28048	G	T	0,999908	2021-01-25	United Kingdom
ORF8_73_C	ORF8	73	ERR5307813	28111	A	G	0,999895	2021-01-25	United Kingdom
N_3_H	N	3	ERR5307813	28280	G	C	1	2021-01-25	United Kingdom
N_3_V	N	3	ERR5307813	28281	A	T	0,999677	2021-01-25	United Kingdom
N_3_E	N	3	ERR5307813	28282	T	A	0,999516	2021-01-25	United Kingdom
N_203_K	N	203	ERR5307813	28881	G	A	0,998979	2021-01-25	United Kingdom
N_204_R	N	204	ERR5307813	28883	G	C	1	2021-01-25	United Kingdom
N_235_F	N	235	ERR5307813	28977	C	T	1	2021-01-25	United Kingdom
ORF1ab_180_V	ORF1ab	180	ERR5307820	804	G	T	0,0508732	2021-01-25	United Kingdom
ORF1ab_1001_I	ORF1ab	1001	ERR5307820	3267	C	T	1	2021-01-25	United Kingdom
ORF1ab_1708_D	ORF1ab	1708	ERR5307820	5388	C	A	1	2021-01-25	United Kingdom
ORF1ab_2105_P	ORF1ab	2105	ERR5307820	6579	T	C	1	2021-01-25	United Kingdom
ORF1ab_2230_T	ORF1ab	2230	ERR5307820	6954	T	C	1	2021-01-25	United Kingdom
ORF1ab_2387_L	ORF1ab	2387	ERR5307820	7424	T	C	0,0511316	2021-01-25	United Kingdom
ORF1ab_3603_NA	ORF1ab	3603	ERR5307820	11074	C	-T	0,0811429	2021-01-25	United Kingdom
ORF1ab_3674_NA	ORF1ab	3674	ERR5307820	11287	G	-TCTGGTTTT	0,99905	2021-01-25	United Kingdom
ORF1ab_439_NA	ORF1ab	439	ERR5307820	14783	C	-TG	0,0562701	2021-01-25	United Kingdom
ORF1ab_1895_V	ORF1ab	1895	ERR5307820	19151	C	T	0,99971	2021-01-25	United Kingdom
S_68_NA	S	68	ERR5307820	21764	A	-TACATG	0,996952	2021-01-25	United Kingdom
S_143_NA	S	143	ERR5307820	21990	T	-TTA	0,981048	2021-01-25	United Kingdom
S_441_F	S	441	ERR5307820	22883	C	T	0,0500496	2021-01-25	United Kingdom
S_501_Y	S	501	ERR5307820	23063	A	T	0,999475	2021-01-25	United Kingdom
S_570_D	S	570	ERR5307820	23271	C	A	1	2021-01-25	United Kingdom
S_614_G	S	614	ERR5307820	23403	A	G	0,998799	2021-01-25	United Kingdom
S_681_H	S	681	ERR5307820	23604	C	A	1	2021-01-25	United Kingdom
S_706_V	S	706	ERR5307820	23679	C	T	0,999431	2021-01-25	United Kingdom
S_716_I	S	716	ERR5307820	23709	C	T	1	2021-01-25	United Kingdom
S_982_A	S	982	ERR5307820	24506	T	G	1	2021-01-25	United Kingdom
S_1118_H	S	1118	ERR5307820	24914	G	C	1	2021-01-25	United Kingdom
ORF8_27_*	ORF8	27	ERR5307820	27972	C	T	1	2021-01-25	United Kingdom
ORF8_52_I	ORF8	52	ERR5307820	28048	G	T	1	2021-01-25	United Kingdom
ORF8_73_C	ORF8	73	ERR5307820	28111	A	G	0,999734	2021-01-25	United Kingdom
N_3_H	N	3	ERR5307820	28280	G	C	0,999899	2021-01-25	United Kingdom
N_3_V	N	3	ERR5307820	28281	A	T	0,999798	2021-01-25	United Kingdom
N_3_E	N	3	ERR5307820	28282	T	A	1	2021-01-25	United Kingdom
N_203_K	N	203	ERR5307820	28881	G	A	1	2021-01-25	United Kingdom
N_204_R	N	204	ERR5307820	28883	G	C	1	2021-01-25	United Kingdom
N_235_F	N	235	ERR5307820	28977	C	T	1	2021-01-25	United Kingdom
ORF1ab_1001_I	ORF1ab	1001	ERR5307826	3267	C	T	1	2021-01-25	United Kingdom
ORF1ab_1708_D	ORF1ab	1708	ERR5307826	5388	C	A	1	2021-01-25	United Kingdom
ORF1ab_2230_T	ORF1ab	2230	ERR5307826	6954	T	C	0,998865	2021-01-25	United Kingdom
ORF1ab_2519_P	ORF1ab	2519	ERR5307826	7820	T	C	0,999628	2021-01-25	United Kingdom
ORF1ab_3674_NA	ORF1ab	3674	ERR5307826	11287	G	-TCTGGTTTT	0,999475	2021-01-25	United Kingdom
ORF1ab_2256_S	ORF1ab	2256	ERR5307826	20233	C	T	0,999697	2021-01-25	United Kingdom
S_18_F	S	18	ERR5307826	21614	C	T	1	2021-01-25	United Kingdom
S_68_NA	S	68	ERR5307826	21764	A	-TACATG	0,998952	2021-01-25	United Kingdom
S_143_NA	S	143	ERR5307826	21990	T	-TTA	1	2021-01-25	United Kingdom
S_501_Y	S	501	ERR5307826	23063	A	T	1	2021-01-25	United Kingdom
S_570_D	S	570	ERR5307826	23271	C	A	1	2021-01-25	United Kingdom
S_614_G	S	614	ERR5307826	23403	A	G	0,999699	2021-01-25	United Kingdom
S_681_H	S	681	ERR5307826	23604	C	A	1	2021-01-25	United Kingdom
S_716_I	S	716	ERR5307826	23709	C	T	1	2021-01-25	United Kingdom
S_982_A	S	982	ERR5307826	24506	T	G	1	2021-01-25	United Kingdom
S_1118_H	S	1118	ERR5307826	24914	G	C	1	2021-01-25	United Kingdom
S_1214_G	S	1214	ERR5307826	25202	T	G	0,233333	2021-01-25	United Kingdom
ORF7a_4_NA	ORF7a	4	ERR5307826	27404	T	-TCTTTTCTTGGCACTGATAACACTCGCTACTTGTGAGCTTTATCACTACCAAGAGTG	0,998038	2021-01-25	United Kingdom
ORF8_27_*	ORF8	27	ERR5307826	27972	C	T	1	2021-01-25	United Kingdom
ORF8_52_I	ORF8	52	ERR5307826	28048	G	T	1	2021-01-25	United Kingdom
ORF8_73_C	ORF8	73	ERR5307826	28111	A	G	0,999851	2021-01-25	United Kingdom
N_3_H	N	3	ERR5307826	28280	G	C	0,999927	2021-01-25	United Kingdom
N_3_V	N	3	ERR5307826	28281	A	T	0,999854	2021-01-25	United Kingdom
N_3_E	N	3	ERR5307826	28282	T	A	0,999854	2021-01-25	United Kingdom
N_203_K	N	203	ERR5307826	28881	G	A	1	2021-01-25	United Kingdom
N_204_R	N	204	ERR5307826	28883	G	C	1	2021-01-25	United Kingdom
N_235_F	N	235	ERR5307826	28977	C	T	1	2021-01-25	United Kingdom
ORF1ab_132_V	ORF1ab	132	ERR5307831	660	G	T	0,0689869	2021-01-25	United Kingdom
ORF1ab_133_V	ORF1ab	133	ERR5307831	663	G	T	0,0622665	2021-01-25	United Kingdom
ORF1ab_1001_I	ORF1ab	1001	ERR5307831	3267	C	T	1	2021-01-25	United Kingdom
ORF1ab_1708_D	ORF1ab	1708	ERR5307831	5388	C	A	1	2021-01-25	United Kingdom
ORF1ab_2230_T	ORF1ab	2230	ERR5307831	6954	T	C	0,999828	2021-01-25	United Kingdom
ORF1ab_3674_NA	ORF1ab	3674	ERR5307831	11287	G	-TCTGGTTTT	0,999904	2021-01-25	United Kingdom
ORF1ab_35_V	ORF1ab	35	ERR5307831	13571	G	T	0,0521368	2021-01-25	United Kingdom
ORF1ab_313_NA	ORF1ab	313	ERR5307831	14406	A	-C	0,0727273	2021-01-25	United Kingdom
S_68_NA	S	68	ERR5307831	21764	A	-TACATG	0,998261	2021-01-25	United Kingdom
S_143_NA	S	143	ERR5307831	21990	T	-TTA	0,998758	2021-01-25	United Kingdom
S_501_Y	S	501	ERR5307831	23063	A	T	0,999865	2021-01-25	United Kingdom
S_570_D	S	570	ERR5307831	23271	C	A	1	2021-01-25	United Kingdom
S_614_G	S	614	ERR5307831	23403	A	G	1	2021-01-25	United Kingdom
S_681_H	S	681	ERR5307831	23604	C	A	0,999839	2021-01-25	United Kingdom
S_716_I	S	716	ERR5307831	23709	C	T	1	2021-01-25	United Kingdom
S_822_F	S	822	ERR5307831	24026	C	T	0,0752427	2021-01-25	United Kingdom
S_982_A	S	982	ERR5307831	24506	T	G	0,999803	2021-01-25	United Kingdom
S_1118_H	S	1118	ERR5307831	24914	G	C	1	2021-01-25	United Kingdom
S_1214_G	S	1214	ERR5307831	25202	T	G	0,0529248	2021-01-25	United Kingdom
ORF8_27_*	ORF8	27	ERR5307831	27972	C	T	0,999094	2021-01-25	United Kingdom
ORF8_52_I	ORF8	52	ERR5307831	28048	G	T	1	2021-01-25	United Kingdom
ORF8_73_C	ORF8	73	ERR5307831	28111	A	G	0,999407	2021-01-25	United Kingdom
N_3_H	N	3	ERR5307831	28280	G	C	0,999881	2021-01-25	United Kingdom
N_3_V	N	3	ERR5307831	28281	A	T	0,999881	2021-01-25	United Kingdom
N_3_E	N	3	ERR5307831	28282	T	A	0,99911	2021-01-25	United Kingdom
N_203_K	N	203	ERR5307831	28881	G	A	0,998767	2021-01-25	United Kingdom
N_204_R	N	204	ERR5307831	28883	G	C	0,996445	2021-01-25	United Kingdom
N_235_F	N	235	ERR5307831	28977	C	T	1	2021-01-25	United Kingdom
ORF1ab_1001_I	ORF1ab	1001	ERR5307833	3267	C	T	1	2021-01-25	United Kingdom
ORF1ab_1708_D	ORF1ab	1708	ERR5307833	5388	C	A	1	2021-01-25	United Kingdom
ORF1ab_2230_T	ORF1ab	2230	ERR5307833	6954	T	C	0,999094	2021-01-25	United Kingdom
ORF1ab_3674_NA	ORF1ab	3674	ERR5307833	11287	G	-TCTGGTTTT	0,998568	2021-01-25	United Kingdom
ORF1ab_3748_I	ORF1ab	3748	ERR5307833	11507	G	A	0,999423	2021-01-25	United Kingdom
ORF1ab_314_L	ORF1ab	314	ERR5307833	14408	C	T	1	2021-01-25	United Kingdom
S_68_NA	S	68	ERR5307833	21764	A	-TACATG	0,998125	2021-01-25	United Kingdom
S_143_NA	S	143	ERR5307833	21990	T	-TTA	0,999267	2021-01-25	United Kingdom
S_501_Y	S	501	ERR5307833	23063	A	T	0,999538	2021-01-25	United Kingdom
S_570_D	S	570	ERR5307833	23271	C	A	0,999916	2021-01-25	United Kingdom
S_614_G	S	614	ERR5307833	23403	A	G	0,999918	2021-01-25	United Kingdom
S_681_H	S	681	ERR5307833	23604	C	A	0,99975	2021-01-25	United Kingdom
S_716_I	S	716	ERR5307833	23709	C	T	1	2021-01-25	United Kingdom
S_982_A	S	982	ERR5307833	24506	T	G	0,999263	2021-01-25	United Kingdom
S_1118_H	S	1118	ERR5307833	24914	G	C	0,999664	2021-01-25	United Kingdom
S_1214_G	S	1214	ERR5307833	25202	T	G	0,209596	2021-01-25	United Kingdom
ORF8_27_*	ORF8	27	ERR5307833	27972	C	T	0,999452	2021-01-25	United Kingdom
ORF8_52_I	ORF8	52	ERR5307833	28048	G	T	1	2021-01-25	United Kingdom
ORF8_73_C	ORF8	73	ERR5307833	28111	A	G	0,999779	2021-01-25	United Kingdom
N_3_H	N	3	ERR5307833	28280	G	C	0,999931	2021-01-25	United Kingdom
N_3_V	N	3	ERR5307833	28281	A	T	1	2021-01-25	United Kingdom
N_3_E	N	3	ERR5307833	28282	T	A	0,999376	2021-01-25	United Kingdom
N_40_P	N	40	ERR5307833	28392	G	C	0,999866	2021-01-25	United Kingdom
N_203_K	N	203	ERR5307833	28881	G	A	0,998571	2021-01-25	United Kingdom
N_204_R	N	204	ERR5307833	28883	G	C	0,999804	2021-01-25	United Kingdom
N_235_F	N	235	ERR5307833	28977	C	T	0,999561	2021-01-25	United Kingdom
ORF1ab_628_F	ORF1ab	628	ERR5307834	2147	C	T	0,999858	2021-01-25	United Kingdom
ORF1ab_1001_I	ORF1ab	1001	ERR5307834	3267	C	T	1	2021-01-25	United Kingdom
ORF1ab_1708_D	ORF1ab	1708	ERR5307834	5388	C	A	1	2021-01-25	United Kingdom
ORF1ab_2124_I	ORF1ab	2124	ERR5307834	6636	C	T	0,999687	2021-01-25	United Kingdom
ORF1ab_2230_T	ORF1ab	2230	ERR5307834	6954	T	C	0,999834	2021-01-25	United Kingdom
ORF1ab_3674_NA	ORF1ab	3674	ERR5307834	11287	G	-TCTGGTTTT	0,99816	2021-01-25	United Kingdom
ORF1ab_314_L	ORF1ab	314	ERR5307834	14408	C	T	1	2021-01-25	United Kingdom
S_63_I	S	63	ERR5307834	21750	C	T	0,999914	2021-01-25	United Kingdom
S_68_NA	S	68	ERR5307834	21764	A	-TACATG	0,998708	2021-01-25	United Kingdom
S_143_NA	S	143	ERR5307834	21990	T	-TTA	0,997304	2021-01-25	United Kingdom
S_501_Y	S	501	ERR5307834	23063	A	T	0,999847	2021-01-25	United Kingdom
S_570_D	S	570	ERR5307834	23271	C	A	0,999828	2021-01-25	United Kingdom
S_614_G	S	614	ERR5307834	23403	A	G	0,9995	2021-01-25	United Kingdom
S_681_H	S	681	ERR5307834	23604	C	A	1	2021-01-25	United Kingdom
S_716_I	S	716	ERR5307834	23709	C	T	0,999928	2021-01-25	United Kingdom
S_982_A	S	982	ERR5307834	24506	T	G	1	2021-01-25	United Kingdom
S_1118_H	S	1118	ERR5307834	24914	G	C	0,999944	2021-01-25	United Kingdom
S_1214_G	S	1214	ERR5307834	25202	T	G	0,23741	2021-01-25	United Kingdom
ORF8_27_*	ORF8	27	ERR5307834	27972	C	T	0,999602	2021-01-25	United Kingdom
ORF8_52_I	ORF8	52	ERR5307834	28048	G	T	1	2021-01-25	United Kingdom
ORF8_73_C	ORF8	73	ERR5307834	28111	A	G	0,999702	2021-01-25	United Kingdom
N_3_H	N	3	ERR5307834	28280	G	C	1	2021-01-25	United Kingdom
N_3_V	N	3	ERR5307834	28281	A	T	1	2021-01-25	United Kingdom
N_3_E	N	3	ERR5307834	28282	T	A	0,999822	2021-01-25	United Kingdom
N_203_K	N	203	ERR5307834	28881	G	A	0,998844	2021-01-25	United Kingdom
N_204_R	N	204	ERR5307834	28883	G	C	1	2021-01-25	United Kingdom
N_235_F	N	235	ERR5307834	28977	C	T	0,999267	2021-01-25	United Kingdom
ORF1ab_1001_I	ORF1ab	1001	ERR5307841	3267	C	T	1	2021-01-25	United Kingdom
ORF1ab_1708_D	ORF1ab	1708	ERR5307841	5388	C	A	1	2021-01-25	United Kingdom
ORF1ab_2016_I	ORF1ab	2016	ERR5307841	6312	C	T	0,0845921	2021-01-25	United Kingdom
ORF1ab_2230_T	ORF1ab	2230	ERR5307841	6954	T	C	0,999455	2021-01-25	United Kingdom
ORF1ab_2495_I	ORF1ab	2495	ERR5307841	7749	C	T	0,104785	2021-01-25	United Kingdom
ORF1ab_3603_NA	ORF1ab	3603	ERR5307841	11074	C	-T	0,065738	2021-01-25	United Kingdom
ORF1ab_3674_NA	ORF1ab	3674	ERR5307841	11287	G	-TCTGGTTTT	0,999241	2021-01-25	United Kingdom
ORF1ab_1092_F	ORF1ab	1092	ERR5307841	16741	G	T	1	2021-01-25	United Kingdom
ORF1ab_1383_R	ORF1ab	1383	ERR5307841	17615	A	G	0,975574	2021-01-25	United Kingdom
S_68_NA	S	68	ERR5307841	21764	A	-TACATG	0,997432	2021-01-25	United Kingdom
S_143_NA	S	143	ERR5307841	21990	T	-TTA	1	2021-01-25	United Kingdom
S_501_Y	S	501	ERR5307841	23063	A	T	1	2021-01-25	United Kingdom
S_570_D	S	570	ERR5307841	23271	C	A	1	2021-01-25	United Kingdom
S_614_G	S	614	ERR5307841	23403	A	G	0,999704	2021-01-25	United Kingdom
S_681_H	S	681	ERR5307841	23604	C	A	1	2021-01-25	United Kingdom
S_716_I	S	716	ERR5307841	23709	C	T	1	2021-01-25	United Kingdom
S_982_A	S	982	ERR5307841	24506	T	G	0,998828	2021-01-25	United Kingdom
S_1118_H	S	1118	ERR5307841	24914	G	C	0,999771	2021-01-25	United Kingdom
S_1214_G	S	1214	ERR5307841	25202	T	G	0,333333	2021-01-25	United Kingdom
E_30_I	E	30	ERR5307841	26333	C	T	0,065915	2021-01-25	United Kingdom
ORF8_27_*	ORF8	27	ERR5307841	27972	C	T	1	2021-01-25	United Kingdom
ORF8_52_I	ORF8	52	ERR5307841	28048	G	T	1	2021-01-25	United Kingdom
ORF8_73_C	ORF8	73	ERR5307841	28111	A	G	0,999712	2021-01-25	United Kingdom
N_3_H	N	3	ERR5307841	28280	G	C	1	2021-01-25	United Kingdom
N_3_V	N	3	ERR5307841	28281	A	T	0,99992	2021-01-25	United Kingdom
N_3_E	N	3	ERR5307841	28282	T	A	0,999762	2021-01-25	United Kingdom
N_203_K	N	203	ERR5307841	28881	G	A	1	2021-01-25	United Kingdom
N_204_R	N	204	ERR5307841	28883	G	C	0,997175	2021-01-25	United Kingdom
N_235_F	N	235	ERR5307841	28977	C	T	1	2021-01-25	United Kingdom
ORF1ab_563_R	ORF1ab	563	ERR5307845	1953	A	G	0,997118	2021-01-25	United Kingdom
ORF1ab_1001_I	ORF1ab	1001	ERR5307845	3267	C	T	1	2021-01-25	United Kingdom
ORF1ab_1708_D	ORF1ab	1708	ERR5307845	5388	C	A	1	2021-01-25	United Kingdom
ORF1ab_2230_T	ORF1ab	2230	ERR5307845	6954	T	C	1	2021-01-25	United Kingdom
ORF1ab_3197_NA	ORF1ab	3197	ERR5307845	9854	G	-TGCTA	0,0616016	2021-01-25	United Kingdom
ORF1ab_3674_NA	ORF1ab	3674	ERR5307845	11287	G	-TCTGGTTTT	1	2021-01-25	United Kingdom
ORF1ab_1383_R	ORF1ab	1383	ERR5307845	17615	A	G	0,999543	2021-01-25	United Kingdom
S_68_NA	S	68	ERR5307845	21764	A	-TACATG	0,997015	2021-01-25	United Kingdom
S_143_NA	S	143	ERR5307845	21990	T	-TTA	1	2021-01-25	United Kingdom
S_501_Y	S	501	ERR5307845	23063	A	T	0,999273	2021-01-25	United Kingdom
S_570_D	S	570	ERR5307845	23271	C	A	1	2021-01-25	United Kingdom
S_614_G	S	614	ERR5307845	23403	A	G	1	2021-01-25	United Kingdom
S_681_H	S	681	ERR5307845	23604	C	A	1	2021-01-25	United Kingdom
S_716_I	S	716	ERR5307845	23709	C	T	1	2021-01-25	United Kingdom
S_982_A	S	982	ERR5307845	24506	T	G	0,999381	2021-01-25	United Kingdom
S_1118_H	S	1118	ERR5307845	24914	G	C	1	2021-01-25	United Kingdom
ORF3a_224_C	ORF3a	224	ERR5307845	26062	G	T	0,999769	2021-01-25	United Kingdom
ORF3a_225_F	ORF3a	225	ERR5307845	26065	G	T	1	2021-01-25	United Kingdom
ORF3a_228_A	ORF3a	228	ERR5307845	26075	T	C	1	2021-01-25	United Kingdom
ORF8_27_*	ORF8	27	ERR5307845	27972	C	T	1	2021-01-25	United Kingdom
ORF8_52_I	ORF8	52	ERR5307845	28048	G	T	1	2021-01-25	United Kingdom
ORF8_73_C	ORF8	73	ERR5307845	28111	A	G	0,999385	2021-01-25	United Kingdom
N_3_H	N	3	ERR5307845	28280	G	C	1	2021-01-25	United Kingdom
N_3_V	N	3	ERR5307845	28281	A	T	0,999819	2021-01-25	United Kingdom
N_3_E	N	3	ERR5307845	28282	T	A	0,99991	2021-01-25	United Kingdom
N_203_K	N	203	ERR5307845	28881	G	A	1	2021-01-25	United Kingdom
N_204_R	N	204	ERR5307845	28883	G	C	1	2021-01-25	United Kingdom
N_235_F	N	235	ERR5307845	28977	C	T	1	2021-01-25	United Kingdom
ORF1ab_1001_I	ORF1ab	1001	ERR5307847	3267	C	T	0,999901	2021-01-24	United Kingdom
ORF1ab_1708_D	ORF1ab	1708	ERR5307847	5388	C	A	1	2021-01-24	United Kingdom
ORF1ab_2230_T	ORF1ab	2230	ERR5307847	6954	T	C	0,999388	2021-01-24	United Kingdom
ORF1ab_3674_NA	ORF1ab	3674	ERR5307847	11287	G	-TCTGGTTTT	0,998467	2021-01-24	United Kingdom
ORF1ab_314_L	ORF1ab	314	ERR5307847	14408	C	T	0,999736	2021-01-24	United Kingdom
S_68_NA	S	68	ERR5307847	21764	A	-TACATG	0,991255	2021-01-24	United Kingdom
S_143_NA	S	143	ERR5307847	21990	T	-TTA	0,999864	2021-01-24	United Kingdom
S_501_Y	S	501	ERR5307847	23063	A	T	0,999286	2021-01-24	United Kingdom
S_570_D	S	570	ERR5307847	23271	C	A	0,999901	2021-01-24	United Kingdom
S_614_G	S	614	ERR5307847	23403	A	G	1	2021-01-24	United Kingdom
S_681_H	S	681	ERR5307847	23604	C	A	0,999873	2021-01-24	United Kingdom
S_716_I	S	716	ERR5307847	23709	C	T	0,999628	2021-01-24	United Kingdom
S_982_A	S	982	ERR5307847	24506	T	G	0,999887	2021-01-24	United Kingdom
S_1118_H	S	1118	ERR5307847	24914	G	C	0,999366	2021-01-24	United Kingdom
S_1214_G	S	1214	ERR5307847	25202	T	G	0,225064	2021-01-24	United Kingdom
ORF8_27_*	ORF8	27	ERR5307847	27972	C	T	0,998816	2021-01-24	United Kingdom
ORF8_52_I	ORF8	52	ERR5307847	28048	G	T	0,99961	2021-01-24	United Kingdom
ORF8_73_C	ORF8	73	ERR5307847	28111	A	G	0,99949	2021-01-24	United Kingdom
N_3_H	N	3	ERR5307847	28280	G	C	0,999914	2021-01-24	United Kingdom
N_3_V	N	3	ERR5307847	28281	A	T	0,999828	2021-01-24	United Kingdom
N_3_E	N	3	ERR5307847	28282	T	A	0,999914	2021-01-24	United Kingdom
N_203_K	N	203	ERR5307847	28881	G	A	0,989087	2021-01-24	United Kingdom
N_204_R	N	204	ERR5307847	28883	G	C	1	2021-01-24	United Kingdom
N_235_F	N	235	ERR5307847	28977	C	T	0,999404	2021-01-24	United Kingdom
ORF1ab_1001_I	ORF1ab	1001	ERR5307850	3267	C	T	1	2021-01-25	United Kingdom
ORF1ab_1272_T	ORF1ab	1272	ERR5307850	4080	G	C	1	2021-01-25	United Kingdom
ORF1ab_1272_R	ORF1ab	1272	ERR5307850	4081	T	A	1	2021-01-25	United Kingdom
ORF1ab_1273_N	ORF1ab	1273	ERR5307850	4082	G	A	0,999755	2021-01-25	United Kingdom
ORF1ab_1708_D	ORF1ab	1708	ERR5307850	5388	C	A	1	2021-01-25	United Kingdom
ORF1ab_2230_T	ORF1ab	2230	ERR5307850	6954	T	C	0,999852	2021-01-25	United Kingdom
ORF1ab_3674_NA	ORF1ab	3674	ERR5307850	11287	G	-TCTGGTTTT	0,999556	2021-01-25	United Kingdom
ORF1ab_3753_V	ORF1ab	3753	ERR5307850	11522	T	G	0,996869	2021-01-25	United Kingdom
ORF1ab_4182_F	ORF1ab	4182	ERR5307850	12809	C	T	1	2021-01-25	United Kingdom
ORF1ab_218_L	ORF1ab	218	ERR5307850	14120	C	T	0,99922	2021-01-25	United Kingdom
ORF1ab_1570_S	ORF1ab	1570	ERR5307850	18175	C	T	1	2021-01-25	United Kingdom
S_68_NA	S	68	ERR5307850	21764	A	-TACATG	0,998294	2021-01-25	United Kingdom
S_143_NA	S	143	ERR5307850	21990	T	-TTA	0,990497	2021-01-25	United Kingdom
S_501_Y	S	501	ERR5307850	23063	A	T	0,999749	2021-01-25	United Kingdom
S_570_D	S	570	ERR5307850	23271	C	A	0,999762	2021-01-25	United Kingdom
S_614_G	S	614	ERR5307850	23403	A	G	0,999884	2021-01-25	United Kingdom
S_681_H	S	681	ERR5307850	23604	C	A	0,999699	2021-01-25	United Kingdom
S_716_I	S	716	ERR5307850	23709	C	T	0,999852	2021-01-25	United Kingdom
S_982_A	S	982	ERR5307850	24506	T	G	1	2021-01-25	United Kingdom
S_1118_H	S	1118	ERR5307850	24914	G	C	1	2021-01-25	United Kingdom
S_1214_G	S	1214	ERR5307850	25202	T	G	0,185111	2021-01-25	United Kingdom
ORF8_27_*	ORF8	27	ERR5307850	27972	C	T	1	2021-01-25	United Kingdom
ORF8_52_I	ORF8	52	ERR5307850	28048	G	T	0,996915	2021-01-25	United Kingdom
ORF8_68_*	ORF8	68	ERR5307850	28095	A	T	0,997722	2021-01-25	United Kingdom
ORF8_73_C	ORF8	73	ERR5307850	28111	A	G	0,99967	2021-01-25	United Kingdom
N_3_H	N	3	ERR5307850	28280	G	C	0,99986	2021-01-25	United Kingdom
N_3_V	N	3	ERR5307850	28281	A	T	0,999719	2021-01-25	United Kingdom
N_3_E	N	3	ERR5307850	28282	T	A	0,99986	2021-01-25	United Kingdom
N_203_K	N	203	ERR5307850	28881	G	A	1	2021-01-25	United Kingdom
N_204_R	N	204	ERR5307850	28883	G	C	1	2021-01-25	United Kingdom
N_235_F	N	235	ERR5307850	28977	C	T	1	2021-01-25	United Kingdom
ORF1ab_730_F	ORF1ab	730	ERR5307852	2453	C	T	0,999398	2021-01-25	United Kingdom
ORF1ab_971_L	ORF1ab	971	ERR5307852	3177	C	T	0,998625	2021-01-25	United Kingdom
ORF1ab_1001_I	ORF1ab	1001	ERR5307852	3267	C	T	0,999894	2021-01-25	United Kingdom
ORF1ab_1708_D	ORF1ab	1708	ERR5307852	5388	C	A	1	2021-01-25	United Kingdom
ORF1ab_2230_T	ORF1ab	2230	ERR5307852	6954	T	C	0,999658	2021-01-25	United Kingdom
ORF1ab_3674_NA	ORF1ab	3674	ERR5307852	11287	G	-TCTGGTTTT	0,997773	2021-01-25	United Kingdom
ORF1ab_314_L	ORF1ab	314	ERR5307852	14408	C	T	1	2021-01-25	United Kingdom
S_68_NA	S	68	ERR5307852	21764	A	-TACATG	0,997819	2021-01-25	United Kingdom
S_143_NA	S	143	ERR5307852	21990	T	-TTA	0,998802	2021-01-25	United Kingdom
S_501_Y	S	501	ERR5307852	23063	A	T	0,999603	2021-01-25	United Kingdom
S_570_D	S	570	ERR5307852	23271	C	A	0,999605	2021-01-25	United Kingdom
S_614_G	S	614	ERR5307852	23403	A	G	0,999904	2021-01-25	United Kingdom
S_681_H	S	681	ERR5307852	23604	C	A	0,999922	2021-01-25	United Kingdom
S_716_I	S	716	ERR5307852	23709	C	T	1	2021-01-25	United Kingdom
S_982_A	S	982	ERR5307852	24506	T	G	0,99989	2021-01-25	United Kingdom
S_1118_H	S	1118	ERR5307852	24914	G	C	0,999828	2021-01-25	United Kingdom
S_1214_G	S	1214	ERR5307852	25202	T	G	0,196501	2021-01-25	United Kingdom
ORF3a_61_Q	ORF3a	61	ERR5307852	25573	A	C	0,999948	2021-01-25	United Kingdom
ORF3a_61_I	ORF3a	61	ERR5307852	25574	A	T	0,999736	2021-01-25	United Kingdom
ORF3a_200_F	ORF3a	200	ERR5307852	25991	G	T	0,055065	2021-01-25	United Kingdom
ORF7a_90_R	ORF7a	90	ERR5307852	27662	A	G	0,99949	2021-01-25	United Kingdom
ORF8_27_*	ORF8	27	ERR5307852	27972	C	T	1	2021-01-25	United Kingdom
ORF8_52_I	ORF8	52	ERR5307852	28048	G	T	1	2021-01-25	United Kingdom
ORF8_73_C	ORF8	73	ERR5307852	28111	A	G	0,999863	2021-01-25	United Kingdom
N_3_H	N	3	ERR5307852	28280	G	C	0,999804	2021-01-25	United Kingdom
N_3_V	N	3	ERR5307852	28281	A	T	0,999511	2021-01-25	United Kingdom
N_3_E	N	3	ERR5307852	28282	T	A	0,999658	2021-01-25	United Kingdom
N_203_K	N	203	ERR5307852	28881	G	A	0,997767	2021-01-25	United Kingdom
N_204_R	N	204	ERR5307852	28883	G	C	0,997593	2021-01-25	United Kingdom
N_235_F	N	235	ERR5307852	28977	C	T	0,999392	2021-01-25	United Kingdom
ORF1ab_873_Y	ORF1ab	873	ERR5307853	2883	G	A	0,105179	2021-01-25	United Kingdom
ORF1ab_1001_I	ORF1ab	1001	ERR5307853	3267	C	T	0,999577	2021-01-25	United Kingdom
ORF1ab_1708_D	ORF1ab	1708	ERR5307853	5388	C	A	1	2021-01-25	United Kingdom
ORF1ab_2230_T	ORF1ab	2230	ERR5307853	6954	T	C	0,999751	2021-01-25	United Kingdom
ORF1ab_3674_NA	ORF1ab	3674	ERR5307853	11287	G	-TCTGGTTTT	0,999131	2021-01-25	United Kingdom
ORF1ab_4182_F	ORF1ab	4182	ERR5307853	12809	C	T	0,999755	2021-01-25	United Kingdom
ORF1ab_314_L	ORF1ab	314	ERR5307853	14408	C	T	1	2021-01-25	United Kingdom
S_68_NA	S	68	ERR5307853	21764	A	-TACATG	0,998652	2021-01-25	United Kingdom
S_143_NA	S	143	ERR5307853	21990	T	-TTA	0,997264	2021-01-25	United Kingdom
S_501_Y	S	501	ERR5307853	23063	A	T	0,999906	2021-01-25	United Kingdom
S_570_D	S	570	ERR5307853	23271	C	A	0,999776	2021-01-25	United Kingdom
S_614_G	S	614	ERR5307853	23403	A	G	0,999927	2021-01-25	United Kingdom
S_681_H	S	681	ERR5307853	23604	C	A	0,999805	2021-01-25	United Kingdom
S_716_I	S	716	ERR5307853	23709	C	T	0,999904	2021-01-25	United Kingdom
S_982_A	S	982	ERR5307853	24506	T	G	0,999873	2021-01-25	United Kingdom
S_1118_H	S	1118	ERR5307853	24914	G	C	0,999943	2021-01-25	United Kingdom
S_1214_G	S	1214	ERR5307853	25202	T	G	0,242894	2021-01-25	United Kingdom
ORF8_27_*	ORF8	27	ERR5307853	27972	C	T	1	2021-01-25	United Kingdom
ORF8_52_I	ORF8	52	ERR5307853	28048	G	T	0,999302	2021-01-25	United Kingdom
ORF8_73_C	ORF8	73	ERR5307853	28111	A	G	0,999908	2021-01-25	United Kingdom
N_3_H	N	3	ERR5307853	28280	G	C	0,999843	2021-01-25	United Kingdom
N_3_V	N	3	ERR5307853	28281	A	T	0,999792	2021-01-25	United Kingdom
N_3_E	N	3	ERR5307853	28282	T	A	0,999844	2021-01-25	United Kingdom
N_203_K	N	203	ERR5307853	28881	G	A	0,99836	2021-01-25	United Kingdom
N_204_R	N	204	ERR5307853	28883	G	C	0,999607	2021-01-25	United Kingdom
N_235_F	N	235	ERR5307853	28977	C	T	1	2021-01-25	United Kingdom
ORF1ab_753_I	ORF1ab	753	ERR5307857	2523	C	T	0,133959	2021-01-25	United Kingdom
ORF1ab_1001_I	ORF1ab	1001	ERR5307857	3267	C	T	0,999876	2021-01-25	United Kingdom
ORF1ab_1708_D	ORF1ab	1708	ERR5307857	5388	C	A	0,998838	2021-01-25	United Kingdom
ORF1ab_2230_T	ORF1ab	2230	ERR5307857	6954	T	C	0,999701	2021-01-25	United Kingdom
ORF1ab_3353_R	ORF1ab	3353	ERR5307857	10323	A	G	0,999643	2021-01-25	United Kingdom
ORF1ab_3674_NA	ORF1ab	3674	ERR5307857	11287	G	-TCTGGTTTT	0,997467	2021-01-25	United Kingdom
ORF1ab_314_L	ORF1ab	314	ERR5307857	14408	C	T	1	2021-01-25	United Kingdom
ORF1ab_1383_R	ORF1ab	1383	ERR5307857	17615	A	G	0,999906	2021-01-25	United Kingdom
S_68_NA	S	68	ERR5307857	21764	A	-TACATG	0,997992	2021-01-25	United Kingdom
S_143_NA	S	143	ERR5307857	21990	T	-TTA	0,99848	2021-01-25	United Kingdom
S_501_Y	S	501	ERR5307857	23063	A	T	0,99983	2021-01-25	United Kingdom
S_570_D	S	570	ERR5307857	23271	C	A	1	2021-01-25	United Kingdom
S_614_G	S	614	ERR5307857	23403	A	G	0,999801	2021-01-25	United Kingdom
S_681_H	S	681	ERR5307857	23604	C	A	0,999751	2021-01-25	United Kingdom
S_716_I	S	716	ERR5307857	23709	C	T	0,999919	2021-01-25	United Kingdom
S_982_A	S	982	ERR5307857	24506	T	G	0,999735	2021-01-25	United Kingdom
S_1118_H	S	1118	ERR5307857	24914	G	C	0,999865	2021-01-25	United Kingdom
S_1214_G	S	1214	ERR5307857	25202	T	G	0,228916	2021-01-25	United Kingdom
ORF8_27_*	ORF8	27	ERR5307857	27972	C	T	1	2021-01-25	United Kingdom
ORF8_52_I	ORF8	52	ERR5307857	28048	G	T	1	2021-01-25	United Kingdom
ORF8_73_C	ORF8	73	ERR5307857	28111	A	G	0,999527	2021-01-25	United Kingdom
N_3_H	N	3	ERR5307857	28280	G	C	0,999604	2021-01-25	United Kingdom
N_3_V	N	3	ERR5307857	28281	A	T	0,99995	2021-01-25	United Kingdom
N_3_E	N	3	ERR5307857	28282	T	A	0,999802	2021-01-25	United Kingdom
N_203_K	N	203	ERR5307857	28881	G	A	0,996938	2021-01-25	United Kingdom
N_204_R	N	204	ERR5307857	28883	G	C	0,999558	2021-01-25	United Kingdom
N_235_F	N	235	ERR5307857	28977	C	T	1	2021-01-25	United Kingdom
ORF1ab_1001_I	ORF1ab	1001	ERR5307867	3267	C	T	1	2021-01-25	United Kingdom
ORF1ab_1708_D	ORF1ab	1708	ERR5307867	5388	C	A	1	2021-01-25	United Kingdom
ORF1ab_2188_F	ORF1ab	2188	ERR5307867	6828	C	T	1	2021-01-25	United Kingdom
ORF1ab_2230_T	ORF1ab	2230	ERR5307867	6954	T	C	1	2021-01-25	United Kingdom
ORF1ab_3313_F	ORF1ab	3313	ERR5307867	10202	C	T	0,971139	2021-01-25	United Kingdom
ORF1ab_3674_NA	ORF1ab	3674	ERR5307867	11287	G	-TCTGGTTTT	0,999079	2021-01-25	United Kingdom
ORF1ab_3802_C	ORF1ab	3802	ERR5307867	11669	C	T	0,999589	2021-01-25	United Kingdom
ORF1ab_4031_I	ORF1ab	4031	ERR5307867	12357	C	T	1	2021-01-25	United Kingdom
S_68_NA	S	68	ERR5307867	21764	A	-TACATG	0,999129	2021-01-25	United Kingdom
S_143_NA	S	143	ERR5307867	21990	T	-TTA	0,999143	2021-01-25	United Kingdom
S_501_Y	S	501	ERR5307867	23063	A	T	0,999751	2021-01-25	United Kingdom
S_570_D	S	570	ERR5307867	23271	C	A	0,998863	2021-01-25	United Kingdom
S_614_G	S	614	ERR5307867	23403	A	G	1	2021-01-25	United Kingdom
S_681_H	S	681	ERR5307867	23604	C	A	1	2021-01-25	United Kingdom
S_716_I	S	716	ERR5307867	23709	C	T	1	2021-01-25	United Kingdom
S_982_A	S	982	ERR5307867	24506	T	G	1	2021-01-25	United Kingdom
S_1118_H	S	1118	ERR5307867	24914	G	C	0,999707	2021-01-25	United Kingdom
S_1214_G	S	1214	ERR5307867	25202	T	G	0,15748	2021-01-25	United Kingdom
ORF8_27_*	ORF8	27	ERR5307867	27972	C	T	1	2021-01-25	United Kingdom
ORF8_52_I	ORF8	52	ERR5307867	28048	G	T	1	2021-01-25	United Kingdom
ORF8_68_*	ORF8	68	ERR5307867	28095	A	T	0,998624	2021-01-25	United Kingdom
ORF8_73_C	ORF8	73	ERR5307867	28111	A	G	1	2021-01-25	United Kingdom
N_3_H	N	3	ERR5307867	28280	G	C	0,999779	2021-01-25	United Kingdom
N_3_V	N	3	ERR5307867	28281	A	T	0,999889	2021-01-25	United Kingdom
N_3_E	N	3	ERR5307867	28282	T	A	0,999889	2021-01-25	United Kingdom
N_200_C	N	200	ERR5307867	28871	G	T	1	2021-01-25	United Kingdom
N_203_K	N	203	ERR5307867	28881	G	A	0,996743	2021-01-25	United Kingdom
N_204_R	N	204	ERR5307867	28883	G	C	1	2021-01-25	United Kingdom
N_235_F	N	235	ERR5307867	28977	C	T	1	2021-01-25	United Kingdom
ORF1ab_730_F	ORF1ab	730	ERR5307875	2453	C	T	0,998787	2021-01-25	United Kingdom
ORF1ab_1001_I	ORF1ab	1001	ERR5307875	3267	C	T	1	2021-01-25	United Kingdom
ORF1ab_1708_D	ORF1ab	1708	ERR5307875	5388	C	A	1	2021-01-25	United Kingdom
ORF1ab_2230_T	ORF1ab	2230	ERR5307875	6954	T	C	0,999741	2021-01-25	United Kingdom
ORF1ab_3099_L	ORF1ab	3099	ERR5307875	9561	C	T	0,999513	2021-01-25	United Kingdom
ORF1ab_3674_NA	ORF1ab	3674	ERR5307875	11287	G	-TCTGGTTTT	0,999029	2021-01-25	United Kingdom
ORF1ab_314_L	ORF1ab	314	ERR5307875	14408	C	T	1	2021-01-25	United Kingdom
S_68_NA	S	68	ERR5307875	21764	A	-TACATG	0,996969	2021-01-25	United Kingdom
S_143_NA	S	143	ERR5307875	21990	T	-TTA	0,998509	2021-01-25	United Kingdom
S_501_Y	S	501	ERR5307875	23063	A	T	0,999855	2021-01-25	United Kingdom
S_570_D	S	570	ERR5307875	23271	C	A	0,999855	2021-01-25	United Kingdom
S_614_G	S	614	ERR5307875	23403	A	G	0,999714	2021-01-25	United Kingdom
S_681_H	S	681	ERR5307875	23604	C	A	1	2021-01-25	United Kingdom
S_716_I	S	716	ERR5307875	23709	C	T	0,999776	2021-01-25	United Kingdom
S_982_A	S	982	ERR5307875	24506	T	G	0,999742	2021-01-25	United Kingdom
S_1118_H	S	1118	ERR5307875	24914	G	C	0,999947	2021-01-25	United Kingdom
S_1214_G	S	1214	ERR5307875	25202	T	G	0,16958	2021-01-25	United Kingdom
ORF8_27_*	ORF8	27	ERR5307875	27972	C	T	0,999857	2021-01-25	United Kingdom
ORF8_52_I	ORF8	52	ERR5307875	28048	G	T	1	2021-01-25	United Kingdom
ORF8_73_C	ORF8	73	ERR5307875	28111	A	G	0,999691	2021-01-25	United Kingdom
N_3_H	N	3	ERR5307875	28280	G	C	0,999332	2021-01-25	United Kingdom
N_3_V	N	3	ERR5307875	28281	A	T	0,999878	2021-01-25	United Kingdom
N_3_E	N	3	ERR5307875	28282	T	A	0,999635	2021-01-25	United Kingdom
N_203_K	N	203	ERR5307875	28881	G	A	0,997549	2021-01-25	United Kingdom
N_204_R	N	204	ERR5307875	28883	G	C	1	2021-01-25	United Kingdom
N_235_F	N	235	ERR5307875	28977	C	T	0,999411	2021-01-25	United Kingdom
ORF1ab_3538_D	ORF1ab	3538	ERR5307877	10878	G	A	0,0693069	2021-01-25	United Kingdom
ORF1ab_314_L	ORF1ab	314	ERR5307877	14408	C	T	1	2021-01-25	United Kingdom
ORF1ab_511_C	ORF1ab	511	ERR5307877	14998	A	T	1	2021-01-25	United Kingdom
S_18_F	S	18	ERR5307877	21614	C	T	0,999874	2021-01-25	United Kingdom
S_222_V	S	222	ERR5307877	22227	C	T	1	2021-01-25	United Kingdom
S_614_G	S	614	ERR5307877	23403	A	G	1	2021-01-25	United Kingdom
S_1214_G	S	1214	ERR5307877	25202	T	G	0,143284	2021-01-25	United Kingdom
N_220_V	N	220	ERR5307877	28932	C	T	0,998852	2021-01-25	United Kingdom
ORF10_30_L	ORF10	30	ERR5307877	29645	G	T	0,999655	2021-01-25	United Kingdom
ORF1ab_350_I	ORF1ab	350	ERR5307878	1314	C	T	1	2021-01-25	United Kingdom
ORF1ab_1001_I	ORF1ab	1001	ERR5307878	3267	C	T	0,999715	2021-01-25	United Kingdom
ORF1ab_1708_D	ORF1ab	1708	ERR5307878	5388	C	A	1	2021-01-25	United Kingdom
ORF1ab_2087_I	ORF1ab	2087	ERR5307878	6525	C	T	0,999954	2021-01-25	United Kingdom
ORF1ab_2230_T	ORF1ab	2230	ERR5307878	6954	T	C	0,999921	2021-01-25	United Kingdom
ORF1ab_3674_NA	ORF1ab	3674	ERR5307878	11287	G	-TCTGGTTTT	0,998091	2021-01-25	United Kingdom
ORF1ab_314_L	ORF1ab	314	ERR5307878	14408	C	T	1	2021-01-25	United Kingdom
ORF1ab_1223_L	ORF1ab	1223	ERR5307878	17135	C	T	0,998736	2021-01-25	United Kingdom
S_68_NA	S	68	ERR5307878	21764	A	-TACATG	0,998665	2021-01-25	United Kingdom
S_143_NA	S	143	ERR5307878	21990	T	-TTA	0,996214	2021-01-25	United Kingdom
S_146_Q	S	146	ERR5307878	22000	C	A	0,999809	2021-01-25	United Kingdom
S_222_V	S	222	ERR5307878	22227	C	T	1	2021-01-25	United Kingdom
S_265_H	S	265	ERR5307878	22355	T	C	0,216832	2021-01-25	United Kingdom
S_501_Y	S	501	ERR5307878	23063	A	T	0,999863	2021-01-25	United Kingdom
S_570_D	S	570	ERR5307878	23271	C	A	0,999909	2021-01-25	United Kingdom
S_614_G	S	614	ERR5307878	23403	A	G	0,999912	2021-01-25	United Kingdom
S_681_H	S	681	ERR5307878	23604	C	A	0,999932	2021-01-25	United Kingdom
S_716_I	S	716	ERR5307878	23709	C	T	1	2021-01-25	United Kingdom
S_982_A	S	982	ERR5307878	24506	T	G	1	2021-01-25	United Kingdom
S_1118_H	S	1118	ERR5307878	24914	G	C	0,999851	2021-01-25	United Kingdom
S_1214_G	S	1214	ERR5307878	25202	T	G	0,243065	2021-01-25	United Kingdom
ORF7a_59_NA	ORF7a	59	ERR5307878	27569	T	-TAGCACTCAATTTGCTTTTGCTTGTCCTGACGGCGTAAAACACGTCTATCA	0,994788	2021-01-25	United Kingdom
ORF8_27_*	ORF8	27	ERR5307878	27972	C	T	0,99955	2021-01-25	United Kingdom
ORF8_52_I	ORF8	52	ERR5307878	28048	G	T	1	2021-01-25	United Kingdom
ORF8_73_C	ORF8	73	ERR5307878	28111	A	G	0,99964	2021-01-25	United Kingdom
N_3_H	N	3	ERR5307878	28280	G	C	0,999884	2021-01-25	United Kingdom
N_3_V	N	3	ERR5307878	28281	A	T	0,999942	2021-01-25	United Kingdom
N_3_E	N	3	ERR5307878	28282	T	A	0,999537	2021-01-25	United Kingdom
N_145_Y	N	145	ERR5307878	28706	C	T	0,999447	2021-01-25	United Kingdom
N_203_K	N	203	ERR5307878	28881	G	A	0,996778	2021-01-25	United Kingdom
N_204_R	N	204	ERR5307878	28883	G	C	1	2021-01-25	United Kingdom
N_235_F	N	235	ERR5307878	28977	C	T	0,999549	2021-01-25	United Kingdom
ORF1ab_568_I	ORF1ab	568	ERR5307880	1968	C	T	0,0548906	2021-01-25	United Kingdom
ORF1ab_1001_I	ORF1ab	1001	ERR5307880	3267	C	T	1	2021-01-25	United Kingdom
ORF1ab_1708_D	ORF1ab	1708	ERR5307880	5388	C	A	1	2021-01-25	United Kingdom
ORF1ab_2230_T	ORF1ab	2230	ERR5307880	6954	T	C	1	2021-01-25	United Kingdom
ORF1ab_3206_K	ORF1ab	3206	ERR5307880	9882	G	A	0,0513699	2021-01-25	United Kingdom
ORF1ab_3591_F	ORF1ab	3591	ERR5307880	11036	C	T	0,139959	2021-01-25	United Kingdom
ORF1ab_3603_NA	ORF1ab	3603	ERR5307880	11074	C	+T	0,0566792	2021-01-25	United Kingdom
ORF1ab_3674_NA	ORF1ab	3674	ERR5307880	11287	G	-TCTGGTTTT	0,999514	2021-01-25	United Kingdom
ORF1ab_380_P	ORF1ab	380	ERR5307880	14606	T	C	0,0504732	2021-01-25	United Kingdom
S_68_NA	S	68	ERR5307880	21764	A	-TACATG	0,98255	2021-01-25	United Kingdom
S_143_NA	S	143	ERR5307880	21990	T	-TTA	0,980467	2021-01-25	United Kingdom
S_186_NA	S	186	ERR5307880	22120	C	-A	0,0620577	2021-01-25	United Kingdom
S_501_Y	S	501	ERR5307880	23063	A	T	1	2021-01-25	United Kingdom
S_570_D	S	570	ERR5307880	23271	C	A	1	2021-01-25	United Kingdom
S_614_G	S	614	ERR5307880	23403	A	G	1	2021-01-25	United Kingdom
S_681_H	S	681	ERR5307880	23604	C	A	0,999462	2021-01-25	United Kingdom
S_716_I	S	716	ERR5307880	23709	C	T	1	2021-01-25	United Kingdom
S_982_A	S	982	ERR5307880	24506	T	G	1	2021-01-25	United Kingdom
S_1118_H	S	1118	ERR5307880	24914	G	C	1	2021-01-25	United Kingdom
S_1214_G	S	1214	ERR5307880	25202	T	G	0,125926	2021-01-25	United Kingdom
ORF8_27_*	ORF8	27	ERR5307880	27972	C	T	1	2021-01-25	United Kingdom
ORF8_52_I	ORF8	52	ERR5307880	28048	G	T	1	2021-01-25	United Kingdom
ORF8_68_*	ORF8	68	ERR5307880	28095	A	T	0,994898	2021-01-25	United Kingdom
ORF8_73_C	ORF8	73	ERR5307880	28111	A	G	0,999578	2021-01-25	United Kingdom
N_3_H	N	3	ERR5307880	28280	G	C	0,999882	2021-01-25	United Kingdom
N_3_V	N	3	ERR5307880	28281	A	T	0,999882	2021-01-25	United Kingdom
N_3_E	N	3	ERR5307880	28282	T	A	0,99941	2021-01-25	United Kingdom
N_203_K	N	203	ERR5307880	28881	G	A	1	2021-01-25	United Kingdom
N_204_R	N	204	ERR5307880	28883	G	C	1	2021-01-25	United Kingdom
N_211_D	N	211	ERR5307880	28905	C	A	0,736842	2021-01-25	United Kingdom
N_235_F	N	235	ERR5307880	28977	C	T	1	2021-01-25	United Kingdom
ORF1ab_1001_I	ORF1ab	1001	ERR5307882	3267	C	T	0,999891	2021-01-25	United Kingdom
ORF1ab_1346_F	ORF1ab	1346	ERR5307882	4301	C	T	0,991097	2021-01-25	United Kingdom
ORF1ab_1708_D	ORF1ab	1708	ERR5307882	5388	C	A	1	2021-01-25	United Kingdom
ORF1ab_2105_P	ORF1ab	2105	ERR5307882	6579	T	C	1	2021-01-25	United Kingdom
ORF1ab_2230_T	ORF1ab	2230	ERR5307882	6954	T	C	0,99854	2021-01-25	United Kingdom
ORF1ab_3674_NA	ORF1ab	3674	ERR5307882	11287	G	-TCTGGTTTT	0,999578	2021-01-25	United Kingdom
ORF1ab_3950_F	ORF1ab	3950	ERR5307882	12114	C	T	0,0991764	2021-01-25	United Kingdom
ORF1ab_314_L	ORF1ab	314	ERR5307882	14408	C	T	1	2021-01-25	United Kingdom
S_68_NA	S	68	ERR5307882	21764	A	-TACATG	0,998262	2021-01-25	United Kingdom
S_143_NA	S	143	ERR5307882	21990	T	-TTA	0,997271	2021-01-25	United Kingdom
S_501_Y	S	501	ERR5307882	23063	A	T	0,999603	2021-01-25	United Kingdom
S_570_D	S	570	ERR5307882	23271	C	A	0,999702	2021-01-25	United Kingdom
S_614_G	S	614	ERR5307882	23403	A	G	0,999903	2021-01-25	United Kingdom
S_681_H	S	681	ERR5307882	23604	C	A	1	2021-01-25	United Kingdom
S_716_I	S	716	ERR5307882	23709	C	T	0,999174	2021-01-25	United Kingdom
S_982_A	S	982	ERR5307882	24506	T	G	0,999389	2021-01-25	United Kingdom
S_1118_H	S	1118	ERR5307882	24914	G	C	0,999881	2021-01-25	United Kingdom
S_1214_G	S	1214	ERR5307882	25202	T	G	0,256211	2021-01-25	United Kingdom
M_87_F	M	87	ERR5307882	26781	C	T	0,999784	2021-01-25	United Kingdom
ORF8_27_*	ORF8	27	ERR5307882	27972	C	T	0,999227	2021-01-25	United Kingdom
ORF8_52_I	ORF8	52	ERR5307882	28048	G	T	0,999809	2021-01-25	United Kingdom
ORF8_73_C	ORF8	73	ERR5307882	28111	A	G	0,999953	2021-01-25	United Kingdom
N_3_H	N	3	ERR5307882	28280	G	C	0,999863	2021-01-25	United Kingdom
N_3_V	N	3	ERR5307882	28281	A	T	0,999909	2021-01-25	United Kingdom
N_3_E	N	3	ERR5307882	28282	T	A	0,999954	2021-01-25	United Kingdom
N_203_K	N	203	ERR5307882	28881	G	A	0,998008	2021-01-25	United Kingdom
N_204_R	N	204	ERR5307882	28883	G	C	1	2021-01-25	United Kingdom
N_235_F	N	235	ERR5307882	28977	C	T	1	2021-01-25	United Kingdom
N_300_Y	N	300	ERR5307882	29171	C	T	0,999622	2021-01-25	United Kingdom
ORF1ab_1001_I	ORF1ab	1001	ERR5307885	3267	C	T	1	2021-01-25	United Kingdom
ORF1ab_1314_V	ORF1ab	1314	ERR5307885	4206	C	T	0,999842	2021-01-25	United Kingdom
ORF1ab_1708_D	ORF1ab	1708	ERR5307885	5388	C	A	1	2021-01-25	United Kingdom
ORF1ab_2230_T	ORF1ab	2230	ERR5307885	6954	T	C	0,999773	2021-01-25	United Kingdom
ORF1ab_3674_NA	ORF1ab	3674	ERR5307885	11287	G	-TCTGGTTTT	0,999791	2021-01-25	United Kingdom
ORF1ab_314_L	ORF1ab	314	ERR5307885	14408	C	T	1	2021-01-25	United Kingdom
ORF1ab_2067_Y	ORF1ab	2067	ERR5307885	19666	G	T	0,999753	2021-01-25	United Kingdom
S_68_NA	S	68	ERR5307885	21764	A	-TACATG	0,996651	2021-01-25	United Kingdom
S_143_NA	S	143	ERR5307885	21990	T	-TTA	0,997813	2021-01-25	United Kingdom
S_297_L	S	297	ERR5307885	22452	C	T	0,0504824	2021-01-25	United Kingdom
S_501_Y	S	501	ERR5307885	23063	A	T	0,999501	2021-01-25	United Kingdom
S_570_D	S	570	ERR5307885	23271	C	A	1	2021-01-25	United Kingdom
S_614_G	S	614	ERR5307885	23403	A	G	0,999881	2021-01-25	United Kingdom
S_681_H	S	681	ERR5307885	23604	C	A	1	2021-01-25	United Kingdom
S_716_I	S	716	ERR5307885	23709	C	T	1	2021-01-25	United Kingdom
S_982_A	S	982	ERR5307885	24506	T	G	0,999827	2021-01-25	United Kingdom
S_1118_H	S	1118	ERR5307885	24914	G	C	1	2021-01-25	United Kingdom
S_1214_G	S	1214	ERR5307885	25202	T	G	0,275064	2021-01-25	United Kingdom
ORF8_27_*	ORF8	27	ERR5307885	27972	C	T	0,999378	2021-01-25	United Kingdom
ORF8_52_I	ORF8	52	ERR5307885	28048	G	T	0,999699	2021-01-25	United Kingdom
ORF8_73_C	ORF8	73	ERR5307885	28111	A	G	0,999945	2021-01-25	United Kingdom
N_3_H	N	3	ERR5307885	28280	G	C	0,99988	2021-01-25	United Kingdom
N_3_V	N	3	ERR5307885	28281	A	T	1	2021-01-25	United Kingdom
N_3_E	N	3	ERR5307885	28282	T	A	0,99988	2021-01-25	United Kingdom
N_203_K	N	203	ERR5307885	28881	G	A	0,997492	2021-01-25	United Kingdom
N_204_R	N	204	ERR5307885	28883	G	C	1	2021-01-25	United Kingdom
N_235_F	N	235	ERR5307885	28977	C	T	1	2021-01-25	United Kingdom
ORF1ab_1001_I	ORF1ab	1001	ERR5307887	3267	C	T	1	2021-01-25	United Kingdom
ORF1ab_1708_D	ORF1ab	1708	ERR5307887	5388	C	A	1	2021-01-25	United Kingdom
ORF1ab_2230_T	ORF1ab	2230	ERR5307887	6954	T	C	0,999525	2021-01-25	United Kingdom
ORF1ab_3674_NA	ORF1ab	3674	ERR5307887	11287	G	-TCTGGTTTT	0,997849	2021-01-25	United Kingdom
ORF1ab_314_L	ORF1ab	314	ERR5307887	14408	C	T	0,998824	2021-01-25	United Kingdom
S_68_NA	S	68	ERR5307887	21764	A	-TACATG	0,995871	2021-01-25	United Kingdom
S_143_NA	S	143	ERR5307887	21990	T	-TTA	0,998758	2021-01-25	United Kingdom
S_501_Y	S	501	ERR5307887	23063	A	T	0,999797	2021-01-25	United Kingdom
S_570_D	S	570	ERR5307887	23271	C	A	1	2021-01-25	United Kingdom
S_614_G	S	614	ERR5307887	23403	A	G	0,99971	2021-01-25	United Kingdom
S_681_H	S	681	ERR5307887	23604	C	A	0,999857	2021-01-25	United Kingdom
S_716_I	S	716	ERR5307887	23709	C	T	0,99972	2021-01-25	United Kingdom
S_982_A	S	982	ERR5307887	24506	T	G	1	2021-01-25	United Kingdom
S_1118_H	S	1118	ERR5307887	24914	G	C	1	2021-01-25	United Kingdom
S_1214_G	S	1214	ERR5307887	25202	T	G	0,107143	2021-01-25	United Kingdom
ORF8_27_*	ORF8	27	ERR5307887	27972	C	T	0,999791	2021-01-25	United Kingdom
ORF8_52_I	ORF8	52	ERR5307887	28048	G	T	0,999154	2021-01-25	United Kingdom
ORF8_73_C	ORF8	73	ERR5307887	28111	A	G	1	2021-01-25	United Kingdom
N_3_H	N	3	ERR5307887	28280	G	C	1	2021-01-25	United Kingdom
N_3_V	N	3	ERR5307887	28281	A	T	0,999655	2021-01-25	United Kingdom
N_3_E	N	3	ERR5307887	28282	T	A	0,99957	2021-01-25	United Kingdom
N_203_K	N	203	ERR5307887	28881	G	A	0,991436	2021-01-25	United Kingdom
N_204_R	N	204	ERR5307887	28883	G	C	0,999803	2021-01-25	United Kingdom
N_235_F	N	235	ERR5307887	28977	C	T	1	2021-01-25	United Kingdom
ORF1ab_82_NA	ORF1ab	82	ERR5307893	509	G	-GTCATGTTATGGTT	0,103571	2021-01-25	United Kingdom
ORF1ab_3353_R	ORF1ab	3353	ERR5307893	10323	A	G	0,999655	2021-01-25	United Kingdom
S_18_F	S	18	ERR5307893	21614	C	T	0,999853	2021-01-25	United Kingdom
S_222_V	S	222	ERR5307893	22227	C	T	1	2021-01-25	United Kingdom
S_614_G	S	614	ERR5307893	23403	A	G	0,999537	2021-01-25	United Kingdom
S_1214_G	S	1214	ERR5307893	25202	T	G	0,209677	2021-01-25	United Kingdom
M_2_S	M	2	ERR5307893	26526	G	T	0,99964	2021-01-25	United Kingdom
N_220_V	N	220	ERR5307893	28932	C	T	1	2021-01-25	United Kingdom
ORF10_30_L	ORF10	30	ERR5307893	29645	G	T	0,999661	2021-01-25	United Kingdom
ORF1ab_322_N	ORF1ab	322	ERR5307895	1231	G	T	1	2021-01-25	United Kingdom
ORF1ab_1001_I	ORF1ab	1001	ERR5307895	3267	C	T	0,999848	2021-01-25	United Kingdom
ORF1ab_1708_D	ORF1ab	1708	ERR5307895	5388	C	A	1	2021-01-25	United Kingdom
ORF1ab_1754_I	ORF1ab	1754	ERR5307895	5526	C	T	0,0723861	2021-01-25	United Kingdom
ORF1ab_2230_T	ORF1ab	2230	ERR5307895	6954	T	C	0,999565	2021-01-25	United Kingdom
ORF1ab_3674_NA	ORF1ab	3674	ERR5307895	11287	G	-TCTGGTTTT	0,999739	2021-01-25	United Kingdom
ORF1ab_314_L	ORF1ab	314	ERR5307895	14408	C	T	1	2021-01-25	United Kingdom
ORF1ab_1383_R	ORF1ab	1383	ERR5307895	17615	A	G	0,999823	2021-01-25	United Kingdom
S_68_NA	S	68	ERR5307895	21764	A	-TACATG	0,997762	2021-01-25	United Kingdom
S_112_L	S	112	ERR5307895	21897	C	T	0,0549763	2021-01-25	United Kingdom
S_143_NA	S	143	ERR5307895	21990	T	-TTA	0,997896	2021-01-25	United Kingdom
S_501_Y	S	501	ERR5307895	23063	A	T	0,999825	2021-01-25	United Kingdom
S_570_D	S	570	ERR5307895	23271	C	A	1	2021-01-25	United Kingdom
S_591_F	S	591	ERR5307895	23334	C	T	0,464989	2021-01-25	United Kingdom
S_614_G	S	614	ERR5307895	23403	A	G	0,999754	2021-01-25	United Kingdom
S_681_H	S	681	ERR5307895	23604	C	A	1	2021-01-25	United Kingdom
S_716_I	S	716	ERR5307895	23709	C	T	0,999907	2021-01-25	United Kingdom
S_982_A	S	982	ERR5307895	24506	T	G	0,999851	2021-01-25	United Kingdom
S_1118_H	S	1118	ERR5307895	24914	G	C	1	2021-01-25	United Kingdom
S_1176_F	S	1176	ERR5307895	25088	G	T	1	2021-01-25	United Kingdom
S_1214_G	S	1214	ERR5307895	25202	T	G	0,160976	2021-01-25	United Kingdom
ORF3a_256_NA	ORF3a	256	ERR5307895	26158	G	-TTA	0,463551	2021-01-25	United Kingdom
M_85_V	M	85	ERR5307895	26776	C	T	0,44709	2021-01-25	United Kingdom
ORF8_27_*	ORF8	27	ERR5307895	27972	C	T	0,999764	2021-01-25	United Kingdom
ORF8_52_I	ORF8	52	ERR5307895	28048	G	T	1	2021-01-25	United Kingdom
ORF8_73_C	ORF8	73	ERR5307895	28111	A	G	0,999898	2021-01-25	United Kingdom
N_3_H	N	3	ERR5307895	28280	G	C	1	2021-01-25	United Kingdom
N_3_V	N	3	ERR5307895	28281	A	T	0,999943	2021-01-25	United Kingdom
N_3_E	N	3	ERR5307895	28282	T	A	0,999943	2021-01-25	United Kingdom
N_203_K	N	203	ERR5307895	28881	G	A	0,999093	2021-01-25	United Kingdom
N_204_R	N	204	ERR5307895	28883	G	C	1	2021-01-25	United Kingdom
N_235_F	N	235	ERR5307895	28977	C	T	1	2021-01-25	United Kingdom
ORF1ab_460_Y	ORF1ab	460	ERR5307901	1643	A	T	1	2021-01-25	United Kingdom
ORF1ab_1001_I	ORF1ab	1001	ERR5307901	3267	C	T	1	2021-01-25	United Kingdom
ORF1ab_1708_D	ORF1ab	1708	ERR5307901	5388	C	A	1	2021-01-25	United Kingdom
ORF1ab_2230_T	ORF1ab	2230	ERR5307901	6954	T	C	0,990926	2021-01-25	United Kingdom
ORF1ab_3603_NA	ORF1ab	3603	ERR5307901	11074	C	+T	0,0536358	2021-01-25	United Kingdom
ORF1ab_3674_NA	ORF1ab	3674	ERR5307901	11287	G	-TCTGGTTTT	0,999574	2021-01-25	United Kingdom
S_68_NA	S	68	ERR5307901	21764	A	-TACATG	0,998752	2021-01-25	United Kingdom
S_143_NA	S	143	ERR5307901	21990	T	-TTA	0,999478	2021-01-25	United Kingdom
S_501_Y	S	501	ERR5307901	23063	A	T	0,999461	2021-01-25	United Kingdom
S_570_D	S	570	ERR5307901	23271	C	A	1	2021-01-25	United Kingdom
S_614_G	S	614	ERR5307901	23403	A	G	1	2021-01-25	United Kingdom
S_681_H	S	681	ERR5307901	23604	C	A	1	2021-01-25	United Kingdom
S_716_I	S	716	ERR5307901	23709	C	T	1	2021-01-25	United Kingdom
S_982_A	S	982	ERR5307901	24506	T	G	1	2021-01-25	United Kingdom
S_1118_H	S	1118	ERR5307901	24914	G	C	0,99991	2021-01-25	United Kingdom
S_1214_G	S	1214	ERR5307901	25202	T	G	0,235772	2021-01-25	United Kingdom
ORF8_27_*	ORF8	27	ERR5307901	27972	C	T	0,999228	2021-01-25	United Kingdom
ORF8_52_I	ORF8	52	ERR5307901	28048	G	T	1	2021-01-25	United Kingdom
ORF8_68_*	ORF8	68	ERR5307901	28095	A	T	0,997717	2021-01-25	United Kingdom
ORF8_73_C	ORF8	73	ERR5307901	28111	A	G	0,999747	2021-01-25	United Kingdom
ORF8_119_NA	ORF8	119	ERR5307901	28250	T	+CTG	0,977541	2021-01-25	United Kingdom
ORF8_120_NA	ORF8	120	ERR5307901	28253	C	-A	0,982436	2021-01-25	United Kingdom
N_3_H	N	3	ERR5307901	28280	G	C	1	2021-01-25	United Kingdom
N_3_V	N	3	ERR5307901	28281	A	T	0,999852	2021-01-25	United Kingdom
N_3_E	N	3	ERR5307901	28282	T	A	0,999852	2021-01-25	United Kingdom
N_203_K	N	203	ERR5307901	28881	G	A	0,996078	2021-01-25	United Kingdom
N_204_R	N	204	ERR5307901	28883	G	C	1	2021-01-25	United Kingdom
N_235_F	N	235	ERR5307901	28977	C	T	1	2021-01-25	United Kingdom
ORF1ab_372_V	ORF1ab	372	ERR5307902	1380	C	T	0,181118	2021-01-25	United Kingdom
ORF1ab_1001_I	ORF1ab	1001	ERR5307902	3267	C	T	1	2021-01-25	United Kingdom
ORF1ab_1708_D	ORF1ab	1708	ERR5307902	5388	C	A	1	2021-01-25	United Kingdom
ORF1ab_1854_A	ORF1ab	1854	ERR5307902	5825	A	G	0,0841584	2021-01-25	United Kingdom
ORF1ab_2230_T	ORF1ab	2230	ERR5307902	6954	T	C	1	2021-01-25	United Kingdom
ORF1ab_3674_NA	ORF1ab	3674	ERR5307902	11287	G	-TCTGGTTTT	1	2021-01-25	United Kingdom
ORF1ab_123_K	ORF1ab	123	ERR5307902	13835	G	A	0,0518519	2021-01-25	United Kingdom
ORF1ab_131_Y	ORF1ab	131	ERR5307902	13858	G	T	0,0902778	2021-01-25	United Kingdom
ORF1ab_164_C	ORF1ab	164	ERR5307902	13957	C	T	0,0655405	2021-01-25	United Kingdom
S_68_NA	S	68	ERR5307902	21764	A	-TACATG	0,997063	2021-01-25	United Kingdom
S_143_NA	S	143	ERR5307902	21990	T	-TTA	0,99959	2021-01-25	United Kingdom
S_501_Y	S	501	ERR5307902	23063	A	T	0,999581	2021-01-25	United Kingdom
S_570_D	S	570	ERR5307902	23271	C	A	0,99861	2021-01-25	United Kingdom
S_614_G	S	614	ERR5307902	23403	A	G	1	2021-01-25	United Kingdom
S_681_H	S	681	ERR5307902	23604	C	A	1	2021-01-25	United Kingdom
S_716_I	S	716	ERR5307902	23709	C	T	1	2021-01-25	United Kingdom
S_982_A	S	982	ERR5307902	24506	T	G	1	2021-01-25	United Kingdom
S_1118_H	S	1118	ERR5307902	24914	G	C	0,999883	2021-01-25	United Kingdom
E_70_A	E	70	ERR5307902	26453	T	C	0,106402	2021-01-25	United Kingdom
ORF8_27_*	ORF8	27	ERR5307902	27972	C	T	1	2021-01-25	United Kingdom
ORF8_52_I	ORF8	52	ERR5307902	28048	G	T	1	2021-01-25	United Kingdom
ORF8_73_C	ORF8	73	ERR5307902	28111	A	G	0,999863	2021-01-25	United Kingdom
N_3_H	N	3	ERR5307902	28280	G	C	0,999687	2021-01-25	United Kingdom
N_3_V	N	3	ERR5307902	28281	A	T	0,999895	2021-01-25	United Kingdom
N_3_E	N	3	ERR5307902	28282	T	A	0,999896	2021-01-25	United Kingdom
N_203_K	N	203	ERR5307902	28881	G	A	1	2021-01-25	United Kingdom
N_204_R	N	204	ERR5307902	28883	G	C	1	2021-01-25	United Kingdom
N_235_F	N	235	ERR5307902	28977	C	T	1	2021-01-25	United Kingdom
ORF1ab_1001_I	ORF1ab	1001	ERR5307906	3267	C	T	1	2021-01-25	United Kingdom
ORF1ab_1708_D	ORF1ab	1708	ERR5307906	5388	C	A	1	2021-01-25	United Kingdom
ORF1ab_2230_T	ORF1ab	2230	ERR5307906	6954	T	C	0,999785	2021-01-25	United Kingdom
ORF1ab_3674_NA	ORF1ab	3674	ERR5307906	11287	G	-TCTGGTTTT	0,998309	2021-01-25	United Kingdom
ORF1ab_314_L	ORF1ab	314	ERR5307906	14408	C	T	1	2021-01-25	United Kingdom
S_68_NA	S	68	ERR5307906	21764	A	-TACATG	0,997141	2021-01-25	United Kingdom
S_143_NA	S	143	ERR5307906	21990	T	-TTA	0,995599	2021-01-25	United Kingdom
S_501_Y	S	501	ERR5307906	23063	A	T	0,999841	2021-01-25	United Kingdom
S_570_D	S	570	ERR5307906	23271	C	A	0,999824	2021-01-25	United Kingdom
S_614_G	S	614	ERR5307906	23403	A	G	0,99983	2021-01-25	United Kingdom
S_681_H	S	681	ERR5307906	23604	C	A	1	2021-01-25	United Kingdom
S_716_I	S	716	ERR5307906	23709	C	T	0,99949	2021-01-25	United Kingdom
S_982_A	S	982	ERR5307906	24506	T	G	0,998987	2021-01-25	United Kingdom
S_1118_H	S	1118	ERR5307906	24914	G	C	0,999948	2021-01-25	United Kingdom
S_1214_G	S	1214	ERR5307906	25202	T	G	0,261905	2021-01-25	United Kingdom
ORF8_27_*	ORF8	27	ERR5307906	27972	C	T	0,999456	2021-01-25	United Kingdom
ORF8_52_I	ORF8	52	ERR5307906	28048	G	T	1	2021-01-25	United Kingdom
ORF8_73_C	ORF8	73	ERR5307906	28111	A	G	0,999942	2021-01-25	United Kingdom
N_3_H	N	3	ERR5307906	28280	G	C	0,999936	2021-01-25	United Kingdom
N_3_V	N	3	ERR5307906	28281	A	T	1	2021-01-25	United Kingdom
N_3_E	N	3	ERR5307906	28282	T	A	0,999936	2021-01-25	United Kingdom
N_203_K	N	203	ERR5307906	28881	G	A	0,999367	2021-01-25	United Kingdom
N_204_R	N	204	ERR5307906	28883	G	C	1	2021-01-25	United Kingdom
N_235_F	N	235	ERR5307906	28977	C	T	1	2021-01-25	United Kingdom
ORF1ab_133_V	ORF1ab	133	ERR5307908	663	G	T	0,0965517	2021-01-25	United Kingdom
ORF1ab_3939_V	ORF1ab	3939	ERR5307908	12081	C	T	0,999826	2021-01-25	United Kingdom
S_18_F	S	18	ERR5307908	21614	C	T	0,999557	2021-01-25	United Kingdom
S_222_V	S	222	ERR5307908	22227	C	T	1	2021-01-25	United Kingdom
S_614_G	S	614	ERR5307908	23403	A	G	1	2021-01-25	United Kingdom
N_220_V	N	220	ERR5307908	28932	C	T	1	2021-01-25	United Kingdom
ORF10_30_L	ORF10	30	ERR5307908	29645	G	T	1	2021-01-25	United Kingdom
ORF1ab_3625_S	ORF1ab	3625	ERR5307912	11138	G	T	0,999817	2021-01-23	United Kingdom
ORF1ab_314_L	ORF1ab	314	ERR5307912	14408	C	T	1	2021-01-23	United Kingdom
S_18_F	S	18	ERR5307912	21614	C	T	0,999927	2021-01-23	United Kingdom
S_222_V	S	222	ERR5307912	22227	C	T	0,999799	2021-01-23	United Kingdom
S_614_G	S	614	ERR5307912	23403	A	G	0,999934	2021-01-23	United Kingdom
S_1214_G	S	1214	ERR5307912	25202	T	G	0,2	2021-01-23	United Kingdom
N_220_V	N	220	ERR5307912	28932	C	T	1	2021-01-23	United Kingdom
ORF10_30_L	ORF10	30	ERR5307912	29645	G	T	0,999705	2021-01-23	United Kingdom
ORF1ab_580_F	ORF1ab	580	ERR5307914	2003	C	T	1	2021-01-23	United Kingdom
ORF1ab_1001_I	ORF1ab	1001	ERR5307914	3267	C	T	1	2021-01-23	United Kingdom
ORF1ab_1708_D	ORF1ab	1708	ERR5307914	5388	C	A	1	2021-01-23	United Kingdom
ORF1ab_2230_T	ORF1ab	2230	ERR5307914	6954	T	C	0,999637	2021-01-23	United Kingdom
ORF1ab_3674_NA	ORF1ab	3674	ERR5307914	11287	G	-TCTGGTTTT	0,998933	2021-01-23	United Kingdom
ORF1ab_1067_I	ORF1ab	1067	ERR5307914	16667	C	T	0,117353	2021-01-23	United Kingdom
ORF1ab_1383_R	ORF1ab	1383	ERR5307914	17615	A	G	0,99968	2021-01-23	United Kingdom
ORF1ab_1871_G	ORF1ab	1871	ERR5307914	19079	A	G	1	2021-01-23	United Kingdom
S_24_NA	S	24	ERR5307914	21633	T	-ACCCCCTGCATA	0,90321	2021-01-23	United Kingdom
S_68_NA	S	68	ERR5307914	21764	A	-TACATG	0,998046	2021-01-23	United Kingdom
S_143_NA	S	143	ERR5307914	21990	T	-TTA	0,999324	2021-01-23	United Kingdom
S_501_Y	S	501	ERR5307914	23063	A	T	0,999711	2021-01-23	United Kingdom
S_570_D	S	570	ERR5307914	23271	C	A	1	2021-01-23	United Kingdom
S_614_G	S	614	ERR5307914	23403	A	G	0,999747	2021-01-23	United Kingdom
S_681_H	S	681	ERR5307914	23604	C	A	1	2021-01-23	United Kingdom
S_716_I	S	716	ERR5307914	23709	C	T	0,999783	2021-01-23	United Kingdom
S_982_A	S	982	ERR5307914	24506	T	G	1	2021-01-23	United Kingdom
S_1118_H	S	1118	ERR5307914	24914	G	C	0,99973	2021-01-23	United Kingdom
S_1214_G	S	1214	ERR5307914	25202	T	G	0,318919	2021-01-23	United Kingdom
ORF3a_90_F	ORF3a	90	ERR5307914	25660	G	T	0,966543	2021-01-23	United Kingdom
ORF8_27_*	ORF8	27	ERR5307914	27972	C	T	1	2021-01-23	United Kingdom
ORF8_52_I	ORF8	52	ERR5307914	28048	G	T	1	2021-01-23	United Kingdom
ORF8_73_C	ORF8	73	ERR5307914	28111	A	G	0,999766	2021-01-23	United Kingdom
N_3_H	N	3	ERR5307914	28280	G	C	0,99991	2021-01-23	United Kingdom
N_3_V	N	3	ERR5307914	28281	A	T	0,999821	2021-01-23	United Kingdom
N_3_E	N	3	ERR5307914	28282	T	A	0,999911	2021-01-23	United Kingdom
N_203_K	N	203	ERR5307914	28881	G	A	1	2021-01-23	United Kingdom
N_204_R	N	204	ERR5307914	28883	G	C	1	2021-01-23	United Kingdom
N_235_F	N	235	ERR5307914	28977	C	T	1	2021-01-23	United Kingdom
ORF1ab_1001_I	ORF1ab	1001	ERR5307918	3267	C	T	1	2021-01-25	United Kingdom
ORF1ab_1708_D	ORF1ab	1708	ERR5307918	5388	C	A	1	2021-01-25	United Kingdom
ORF1ab_2230_T	ORF1ab	2230	ERR5307918	6954	T	C	0,999795	2021-01-25	United Kingdom
ORF1ab_3674_NA	ORF1ab	3674	ERR5307918	11287	G	-TCTGGTTTT	0,999737	2021-01-25	United Kingdom
ORF1ab_1383_R	ORF1ab	1383	ERR5307918	17615	A	G	1	2021-01-25	United Kingdom
S_68_NA	S	68	ERR5307918	21764	A	-TACATG	0,997641	2021-01-25	United Kingdom
S_143_NA	S	143	ERR5307918	21990	T	-TTA	0,999175	2021-01-25	United Kingdom
S_501_Y	S	501	ERR5307918	23063	A	T	0,999836	2021-01-25	United Kingdom
S_570_D	S	570	ERR5307918	23271	C	A	1	2021-01-25	United Kingdom
S_614_G	S	614	ERR5307918	23403	A	G	0,999676	2021-01-25	United Kingdom
S_681_H	S	681	ERR5307918	23604	C	A	0,999653	2021-01-25	United Kingdom
S_716_I	S	716	ERR5307918	23709	C	T	1	2021-01-25	United Kingdom
S_982_A	S	982	ERR5307918	24506	T	G	0,996777	2021-01-25	United Kingdom
S_1118_H	S	1118	ERR5307918	24914	G	C	1	2021-01-25	United Kingdom
S_1214_G	S	1214	ERR5307918	25202	T	G	0,25	2021-01-25	United Kingdom
ORF8_27_*	ORF8	27	ERR5307918	27972	C	T	0,998445	2021-01-25	United Kingdom
ORF8_52_I	ORF8	52	ERR5307918	28048	G	T	1	2021-01-25	United Kingdom
ORF8_73_C	ORF8	73	ERR5307918	28111	A	G	0,999585	2021-01-25	United Kingdom
N_3_H	N	3	ERR5307918	28280	G	C	1	2021-01-25	United Kingdom
N_3_V	N	3	ERR5307918	28281	A	T	1	2021-01-25	United Kingdom
N_3_E	N	3	ERR5307918	28282	T	A	0,999823	2021-01-25	United Kingdom
N_203_K	N	203	ERR5307918	28881	G	A	0,993671	2021-01-25	United Kingdom
N_204_R	N	204	ERR5307918	28883	G	C	1	2021-01-25	United Kingdom
N_235_F	N	235	ERR5307918	28977	C	T	1	2021-01-25	United Kingdom
ORF1ab_1001_I	ORF1ab	1001	ERR5307922	3267	C	T	0,999917	2021-01-25	United Kingdom
ORF1ab_1708_D	ORF1ab	1708	ERR5307922	5388	C	A	1	2021-01-25	United Kingdom
ORF1ab_2230_T	ORF1ab	2230	ERR5307922	6954	T	C	0,999738	2021-01-25	United Kingdom
ORF1ab_3603_NA	ORF1ab	3603	ERR5307922	11074	C	+T	0,113791	2021-01-25	United Kingdom
ORF1ab_3606_NA	ORF1ab	3606	ERR5307922	11082	T	-G	0,0689741	2021-01-25	United Kingdom
ORF1ab_3606_F	ORF1ab	3606	ERR5307922	11083	G	T	1	2021-01-25	United Kingdom
ORF1ab_3674_NA	ORF1ab	3674	ERR5307922	11287	G	-TCTGGTTTT	0,99915	2021-01-25	United Kingdom
S_68_NA	S	68	ERR5307922	21764	A	-TACATG	0,996724	2021-01-25	United Kingdom
S_143_NA	S	143	ERR5307922	21990	T	-TTA	0,998621	2021-01-25	United Kingdom
S_501_Y	S	501	ERR5307922	23063	A	T	0,999583	2021-01-25	United Kingdom
S_570_D	S	570	ERR5307922	23271	C	A	0,999833	2021-01-25	United Kingdom
S_614_G	S	614	ERR5307922	23403	A	G	1	2021-01-25	United Kingdom
S_681_H	S	681	ERR5307922	23604	C	A	1	2021-01-25	United Kingdom
S_716_I	S	716	ERR5307922	23709	C	T	0,999826	2021-01-25	United Kingdom
S_982_A	S	982	ERR5307922	24506	T	G	0,999777	2021-01-25	United Kingdom
S_1118_H	S	1118	ERR5307922	24914	G	C	0,999838	2021-01-25	United Kingdom
S_1214_G	S	1214	ERR5307922	25202	T	G	0,261155	2021-01-25	United Kingdom
ORF8_27_*	ORF8	27	ERR5307922	27972	C	T	0,999607	2021-01-25	United Kingdom
ORF8_52_I	ORF8	52	ERR5307922	28048	G	T	0,999807	2021-01-25	United Kingdom
ORF8_73_C	ORF8	73	ERR5307922	28111	A	G	0,99986	2021-01-25	United Kingdom
N_3_H	N	3	ERR5307922	28280	G	C	0,999869	2021-01-25	United Kingdom
N_3_V	N	3	ERR5307922	28281	A	T	0,999956	2021-01-25	United Kingdom
N_3_E	N	3	ERR5307922	28282	T	A	0,999913	2021-01-25	United Kingdom
N_203_K	N	203	ERR5307922	28881	G	A	0,997857	2021-01-25	United Kingdom
N_204_R	N	204	ERR5307922	28883	G	C	1	2021-01-25	United Kingdom
N_235_F	N	235	ERR5307922	28977	C	T	1	2021-01-25	United Kingdom
ORF1ab_1001_I	ORF1ab	1001	ERR5307925	3267	C	T	1	2021-01-25	United Kingdom
ORF1ab_1708_D	ORF1ab	1708	ERR5307925	5388	C	A	1	2021-01-25	United Kingdom
ORF1ab_2230_T	ORF1ab	2230	ERR5307925	6954	T	C	1	2021-01-25	United Kingdom
ORF1ab_3674_NA	ORF1ab	3674	ERR5307925	11287	G	-TCTGGTTTT	0,999517	2021-01-25	United Kingdom
ORF1ab_100_Y	ORF1ab	100	ERR5307925	13765	G	T	1	2021-01-25	United Kingdom
S_5_F	S	5	ERR5307925	21575	C	T	1	2021-01-25	United Kingdom
S_68_NA	S	68	ERR5307925	21764	A	-TACATG	0,990171	2021-01-25	United Kingdom
S_143_NA	S	143	ERR5307925	21990	T	-TTA	0,998734	2021-01-25	United Kingdom
S_501_Y	S	501	ERR5307925	23063	A	T	0,999572	2021-01-25	United Kingdom
S_570_D	S	570	ERR5307925	23271	C	A	0,999602	2021-01-25	United Kingdom
S_614_G	S	614	ERR5307925	23403	A	G	1	2021-01-25	United Kingdom
S_681_H	S	681	ERR5307925	23604	C	A	1	2021-01-25	United Kingdom
S_716_I	S	716	ERR5307925	23709	C	T	0,999779	2021-01-25	United Kingdom
S_982_A	S	982	ERR5307925	24506	T	G	1	2021-01-25	United Kingdom
S_1118_H	S	1118	ERR5307925	24914	G	C	0,999872	2021-01-25	United Kingdom
S_1214_G	S	1214	ERR5307925	25202	T	G	0,163934	2021-01-25	United Kingdom
ORF8_27_*	ORF8	27	ERR5307925	27972	C	T	0,998325	2021-01-25	United Kingdom
ORF8_52_I	ORF8	52	ERR5307925	28048	G	T	0,998363	2021-01-25	United Kingdom
ORF8_73_C	ORF8	73	ERR5307925	28111	A	G	0,999546	2021-01-25	United Kingdom
N_3_H	N	3	ERR5307925	28280	G	C	1	2021-01-25	United Kingdom
N_3_V	N	3	ERR5307925	28281	A	T	0,999912	2021-01-25	United Kingdom
N_3_E	N	3	ERR5307925	28282	T	A	0,999824	2021-01-25	United Kingdom
N_203_K	N	203	ERR5307925	28881	G	A	1	2021-01-25	United Kingdom
N_204_R	N	204	ERR5307925	28883	G	C	1	2021-01-25	United Kingdom
N_235_F	N	235	ERR5307925	28977	C	T	1	2021-01-25	United Kingdom
ORF1ab_130_NA	ORF1ab	130	ERR5307931	654	G	-A	0,0854349	2021-01-25	United Kingdom
ORF1ab_1001_I	ORF1ab	1001	ERR5307931	3267	C	T	0,999833	2021-01-25	United Kingdom
ORF1ab_1708_D	ORF1ab	1708	ERR5307931	5388	C	A	1	2021-01-25	United Kingdom
ORF1ab_2230_T	ORF1ab	2230	ERR5307931	6954	T	C	1	2021-01-25	United Kingdom
ORF1ab_2659_Y	ORF1ab	2659	ERR5307931	8240	C	T	0,0533929	2021-01-25	United Kingdom
ORF1ab_2906_I	ORF1ab	2906	ERR5307931	8982	C	T	0,999686	2021-01-25	United Kingdom
ORF1ab_3674_NA	ORF1ab	3674	ERR5307931	11287	G	-TCTGGTTTT	0,987733	2021-01-25	United Kingdom
ORF1ab_314_L	ORF1ab	314	ERR5307931	14408	C	T	1	2021-01-25	United Kingdom
S_68_NA	S	68	ERR5307931	21764	A	-TACATG	0,995901	2021-01-25	United Kingdom
S_143_NA	S	143	ERR5307931	21990	T	-TTA	0,997454	2021-01-25	United Kingdom
S_501_Y	S	501	ERR5307931	23063	A	T	0,999873	2021-01-25	United Kingdom
S_570_D	S	570	ERR5307931	23271	C	A	0,999764	2021-01-25	United Kingdom
S_614_G	S	614	ERR5307931	23403	A	G	0,99977	2021-01-25	United Kingdom
S_681_H	S	681	ERR5307931	23604	C	A	0,999845	2021-01-25	United Kingdom
S_716_I	S	716	ERR5307931	23709	C	T	1	2021-01-25	United Kingdom
S_982_A	S	982	ERR5307931	24506	T	G	1	2021-01-25	United Kingdom
S_1118_H	S	1118	ERR5307931	24914	G	C	0,999923	2021-01-25	United Kingdom
S_1214_G	S	1214	ERR5307931	25202	T	G	0,231818	2021-01-25	United Kingdom
ORF8_27_*	ORF8	27	ERR5307931	27972	C	T	0,999448	2021-01-25	United Kingdom
ORF8_52_I	ORF8	52	ERR5307931	28048	G	T	1	2021-01-25	United Kingdom
ORF8_73_C	ORF8	73	ERR5307931	28111	A	G	0,99975	2021-01-25	United Kingdom
N_3_H	N	3	ERR5307931	28280	G	C	1	2021-01-25	United Kingdom
N_3_V	N	3	ERR5307931	28281	A	T	0,999951	2021-01-25	United Kingdom
N_3_E	N	3	ERR5307931	28282	T	A	0,999951	2021-01-25	United Kingdom
N_203_K	N	203	ERR5307931	28881	G	A	0,997884	2021-01-25	United Kingdom
N_204_R	N	204	ERR5307931	28883	G	C	1	2021-01-25	United Kingdom
N_235_F	N	235	ERR5307931	28977	C	T	1	2021-01-25	United Kingdom
ORF1ab_66_H	ORF1ab	66	ERR5307943	463	G	T	0,0837344	2021-01-25	United Kingdom
ORF1ab_92_F	ORF1ab	92	ERR5307943	539	C	T	0,081478	2021-01-25	United Kingdom
ORF1ab_130_NA	ORF1ab	130	ERR5307943	654	G	-AGCT	0,0859857	2021-01-25	United Kingdom
ORF1ab_1001_I	ORF1ab	1001	ERR5307943	3267	C	T	1	2021-01-25	United Kingdom
ORF1ab_1708_D	ORF1ab	1708	ERR5307943	5388	C	A	0,998308	2021-01-25	United Kingdom
ORF1ab_2230_T	ORF1ab	2230	ERR5307943	6954	T	C	0,999769	2021-01-25	United Kingdom
ORF1ab_3674_NA	ORF1ab	3674	ERR5307943	11287	G	-TCTGGTTTT	0,999742	2021-01-25	United Kingdom
ORF1ab_3748_I	ORF1ab	3748	ERR5307943	11507	G	A	0,992958	2021-01-25	United Kingdom
S_68_NA	S	68	ERR5307943	21764	A	-TACATG	0,99369	2021-01-25	United Kingdom
S_143_NA	S	143	ERR5307943	21990	T	-TTA	0,995906	2021-01-25	United Kingdom
S_501_Y	S	501	ERR5307943	23063	A	T	0,999721	2021-01-25	United Kingdom
S_570_D	S	570	ERR5307943	23271	C	A	0,999187	2021-01-25	United Kingdom
S_614_G	S	614	ERR5307943	23403	A	G	0,999842	2021-01-25	United Kingdom
S_681_H	S	681	ERR5307943	23604	C	A	1	2021-01-25	United Kingdom
S_716_I	S	716	ERR5307943	23709	C	T	0,999652	2021-01-25	United Kingdom
S_982_A	S	982	ERR5307943	24506	T	G	0,994981	2021-01-25	United Kingdom
S_1118_H	S	1118	ERR5307943	24914	G	C	0,999865	2021-01-25	United Kingdom
S_1214_G	S	1214	ERR5307943	25202	T	G	0,260606	2021-01-25	United Kingdom
ORF7a_39_I	ORF7a	39	ERR5307943	27509	C	T	0,125392	2021-01-25	United Kingdom
ORF8_27_*	ORF8	27	ERR5307943	27972	C	T	1	2021-01-25	United Kingdom
ORF8_52_I	ORF8	52	ERR5307943	28048	G	T	1	2021-01-25	United Kingdom
ORF8_73_C	ORF8	73	ERR5307943	28111	A	G	0,999864	2021-01-25	United Kingdom
N_3_H	N	3	ERR5307943	28280	G	C	0,99853	2021-01-25	United Kingdom
N_3_V	N	3	ERR5307943	28281	A	T	1	2021-01-25	United Kingdom
N_3_E	N	3	ERR5307943	28282	T	A	0,999837	2021-01-25	United Kingdom
N_163_*	N	163	ERR5307943	28760	C	T	0,0875782	2021-01-25	United Kingdom
N_203_K	N	203	ERR5307943	28881	G	A	0,998696	2021-01-25	United Kingdom
N_204_R	N	204	ERR5307943	28883	G	C	1	2021-01-25	United Kingdom
N_210_T	N	210	ERR5307943	28902	T	C	0,146825	2021-01-25	United Kingdom
N_231_*	N	231	ERR5307943	28964	G	T	0,104176	2021-01-25	United Kingdom
N_235_F	N	235	ERR5307943	28977	C	T	0,999549	2021-01-25	United Kingdom
ORF1ab_1001_I	ORF1ab	1001	ERR5307945	3267	C	T	0,999933	2021-01-25	United Kingdom
ORF1ab_1708_D	ORF1ab	1708	ERR5307945	5388	C	A	0,999025	2021-01-25	United Kingdom
ORF1ab_2230_T	ORF1ab	2230	ERR5307945	6954	T	C	0,998101	2021-01-25	United Kingdom
ORF1ab_3674_NA	ORF1ab	3674	ERR5307945	11287	G	-TCTGGTTTT	0,997638	2021-01-25	United Kingdom
ORF1ab_314_L	ORF1ab	314	ERR5307945	14408	C	T	0,999844	2021-01-25	United Kingdom
S_68_NA	S	68	ERR5307945	21764	A	-TACATG	0,996275	2021-01-25	United Kingdom
S_143_NA	S	143	ERR5307945	21990	T	-TTA	0,996422	2021-01-25	United Kingdom
S_501_Y	S	501	ERR5307945	23063	A	T	0,999607	2021-01-25	United Kingdom
S_570_D	S	570	ERR5307945	23271	C	A	0,99991	2021-01-25	United Kingdom
S_614_G	S	614	ERR5307945	23403	A	G	1	2021-01-25	United Kingdom
S_681_H	S	681	ERR5307945	23604	C	A	0,999488	2021-01-25	United Kingdom
S_716_I	S	716	ERR5307945	23709	C	T	1	2021-01-25	United Kingdom
S_982_A	S	982	ERR5307945	24506	T	G	0,999644	2021-01-25	United Kingdom
S_1118_H	S	1118	ERR5307945	24914	G	C	0,999214	2021-01-25	United Kingdom
S_1214_G	S	1214	ERR5307945	25202	T	G	0,205405	2021-01-25	United Kingdom
ORF8_27_*	ORF8	27	ERR5307945	27972	C	T	0,999762	2021-01-25	United Kingdom
ORF8_52_I	ORF8	52	ERR5307945	28048	G	T	0,999885	2021-01-25	United Kingdom
ORF8_73_C	ORF8	73	ERR5307945	28111	A	G	0,999056	2021-01-25	United Kingdom
N_3_H	N	3	ERR5307945	28280	G	C	0,999872	2021-01-25	United Kingdom
N_3_V	N	3	ERR5307945	28281	A	T	0,999712	2021-01-25	United Kingdom
N_3_E	N	3	ERR5307945	28282	T	A	0,999142	2021-01-25	United Kingdom
N_203_K	N	203	ERR5307945	28881	G	A	0,998863	2021-01-25	United Kingdom
N_204_R	N	204	ERR5307945	28883	G	C	0,999842	2021-01-25	United Kingdom
N_235_F	N	235	ERR5307945	28977	C	T	0,999663	2021-01-25	United Kingdom
ORF1ab_274_L	ORF1ab	274	ERR5307946	1085	G	T	0,999687	2021-01-25	United Kingdom
ORF1ab_1078_T	ORF1ab	1078	ERR5307946	3497	G	A	1	2021-01-25	United Kingdom
ORF1ab_1666_L	ORF1ab	1666	ERR5307946	18464	C	T	0,997793	2021-01-25	United Kingdom
ORF1ab_1873_N	ORF1ab	1873	ERR5307946	19086	G	T	0,999639	2021-01-25	United Kingdom
S_152_R	S	152	ERR5307946	22016	T	C	1	2021-01-25	United Kingdom
S_614_G	S	614	ERR5307946	23403	A	G	0,999809	2021-01-25	United Kingdom
S_1214_G	S	1214	ERR5307946	25202	T	G	0,172	2021-01-25	United Kingdom
S_1231_I	S	1231	ERR5307946	25254	C	T	0,0542083	2021-01-25	United Kingdom
ORF3a_35_T	ORF3a	35	ERR5307946	25496	T	C	0,999947	2021-01-25	United Kingdom
N_203_K	N	203	ERR5307946	28881	G	A	1	2021-01-25	United Kingdom
N_204_R	N	204	ERR5307946	28883	G	C	1	2021-01-25	United Kingdom
N_218_V	N	218	ERR5307946	28926	C	T	1	2021-01-25	United Kingdom
ORF10_8_V	ORF10	8	ERR5307946	29580	C	T	1	2021-01-25	United Kingdom
ORF1ab_1001_I	ORF1ab	1001	ERR5307949	3267	C	T	1	2021-01-25	United Kingdom
ORF1ab_1708_D	ORF1ab	1708	ERR5307949	5388	C	A	1	2021-01-25	United Kingdom
ORF1ab_2230_T	ORF1ab	2230	ERR5307949	6954	T	C	0,999754	2021-01-25	United Kingdom
ORF1ab_3674_NA	ORF1ab	3674	ERR5307949	11287	G	-TCTGGTTTT	0,999582	2021-01-25	United Kingdom
ORF1ab_1383_R	ORF1ab	1383	ERR5307949	17615	A	G	1	2021-01-25	United Kingdom
S_68_NA	S	68	ERR5307949	21764	A	-TACATG	0,999513	2021-01-25	United Kingdom
S_143_NA	S	143	ERR5307949	21990	T	-TTA	0,999523	2021-01-25	United Kingdom
S_501_Y	S	501	ERR5307949	23063	A	T	0,999823	2021-01-25	United Kingdom
S_570_D	S	570	ERR5307949	23271	C	A	1	2021-01-25	United Kingdom
S_614_G	S	614	ERR5307949	23403	A	G	1	2021-01-25	United Kingdom
S_681_H	S	681	ERR5307949	23604	C	A	0,999579	2021-01-25	United Kingdom
S_716_I	S	716	ERR5307949	23709	C	T	0,999792	2021-01-25	United Kingdom
S_892_V	S	892	ERR5307949	24237	C	T	0,0776699	2021-01-25	United Kingdom
S_982_A	S	982	ERR5307949	24506	T	G	0,999789	2021-01-25	United Kingdom
S_1118_H	S	1118	ERR5307949	24914	G	C	1	2021-01-25	United Kingdom
S_1214_G	S	1214	ERR5307949	25202	T	G	0,20381	2021-01-25	United Kingdom
ORF8_27_*	ORF8	27	ERR5307949	27972	C	T	1	2021-01-25	United Kingdom
ORF8_52_I	ORF8	52	ERR5307949	28048	G	T	1	2021-01-25	United Kingdom
ORF8_73_C	ORF8	73	ERR5307949	28111	A	G	0,999637	2021-01-25	United Kingdom
N_3_H	N	3	ERR5307949	28280	G	C	0,99992	2021-01-25	United Kingdom
N_3_V	N	3	ERR5307949	28281	A	T	0,99996	2021-01-25	United Kingdom
N_3_E	N	3	ERR5307949	28282	T	A	0,99984	2021-01-25	United Kingdom
N_151_L	N	151	ERR5307949	28725	C	T	0,999948	2021-01-25	United Kingdom
N_203_K	N	203	ERR5307949	28881	G	A	0,99759	2021-01-25	United Kingdom
N_204_R	N	204	ERR5307949	28883	G	C	1	2021-01-25	United Kingdom
N_235_F	N	235	ERR5307949	28977	C	T	0,999469	2021-01-25	United Kingdom
ORF1ab_1001_I	ORF1ab	1001	ERR5307952	3267	C	T	0,984714	2021-01-25	United Kingdom
ORF1ab_1404_C	ORF1ab	1404	ERR5307952	4475	C	T	0,9997	2021-01-25	United Kingdom
ORF1ab_1708_D	ORF1ab	1708	ERR5307952	5388	C	A	1	2021-01-25	United Kingdom
ORF1ab_2230_T	ORF1ab	2230	ERR5307952	6954	T	C	1	2021-01-25	United Kingdom
ORF1ab_3674_NA	ORF1ab	3674	ERR5307952	11287	G	-TCTGGTTTT	0,999631	2021-01-25	United Kingdom
ORF1ab_3748_I	ORF1ab	3748	ERR5307952	11507	G	A	0,996795	2021-01-25	United Kingdom
S_68_NA	S	68	ERR5307952	21764	A	-TACATG	0,996725	2021-01-25	United Kingdom
S_143_NA	S	143	ERR5307952	21990	T	-TTA	0,999822	2021-01-25	United Kingdom
S_501_Y	S	501	ERR5307952	23063	A	T	0,999835	2021-01-25	United Kingdom
S_570_D	S	570	ERR5307952	23271	C	A	1	2021-01-25	United Kingdom
S_614_G	S	614	ERR5307952	23403	A	G	0,999907	2021-01-25	United Kingdom
S_681_H	S	681	ERR5307952	23604	C	A	1	2021-01-25	United Kingdom
S_716_I	S	716	ERR5307952	23709	C	T	1	2021-01-25	United Kingdom
S_982_A	S	982	ERR5307952	24506	T	G	1	2021-01-25	United Kingdom
S_1118_H	S	1118	ERR5307952	24914	G	C	0,999941	2021-01-25	United Kingdom
ORF8_27_*	ORF8	27	ERR5307952	27972	C	T	1	2021-01-25	United Kingdom
ORF8_52_I	ORF8	52	ERR5307952	28048	G	T	1	2021-01-25	United Kingdom
ORF8_73_C	ORF8	73	ERR5307952	28111	A	G	0,999731	2021-01-25	United Kingdom
N_3_H	N	3	ERR5307952	28280	G	C	1	2021-01-25	United Kingdom
N_3_V	N	3	ERR5307952	28281	A	T	0,999927	2021-01-25	United Kingdom
N_3_E	N	3	ERR5307952	28282	T	A	0,999708	2021-01-25	United Kingdom
N_203_K	N	203	ERR5307952	28881	G	A	0,997436	2021-01-25	United Kingdom
N_204_R	N	204	ERR5307952	28883	G	C	1	2021-01-25	United Kingdom
N_235_F	N	235	ERR5307952	28977	C	T	1	2021-01-25	United Kingdom
ORF1ab_702_T	ORF1ab	702	ERR5307963	2369	G	A	0,145129	2021-01-25	United Kingdom
ORF1ab_1001_I	ORF1ab	1001	ERR5307963	3267	C	T	1	2021-01-25	United Kingdom
ORF1ab_1708_D	ORF1ab	1708	ERR5307963	5388	C	A	1	2021-01-25	United Kingdom
ORF1ab_2230_T	ORF1ab	2230	ERR5307963	6954	T	C	0,997892	2021-01-25	United Kingdom
ORF1ab_3674_NA	ORF1ab	3674	ERR5307963	11287	G	-TCTGGTTTT	0,999717	2021-01-25	United Kingdom
ORF1ab_3748_I	ORF1ab	3748	ERR5307963	11507	G	A	1	2021-01-25	United Kingdom
ORF1ab_314_L	ORF1ab	314	ERR5307963	14408	C	T	1	2021-01-25	United Kingdom
ORF1ab_1277_H	ORF1ab	1277	ERR5307963	17298	G	T	1	2021-01-25	United Kingdom
S_68_NA	S	68	ERR5307963	21764	A	-TACATG	0,996021	2021-01-25	United Kingdom
S_143_NA	S	143	ERR5307963	21990	T	-TTA	0,998493	2021-01-25	United Kingdom
S_501_Y	S	501	ERR5307963	23063	A	T	1	2021-01-25	United Kingdom
S_570_D	S	570	ERR5307963	23271	C	A	1	2021-01-25	United Kingdom
S_614_G	S	614	ERR5307963	23403	A	G	0,99966	2021-01-25	United Kingdom
S_681_H	S	681	ERR5307963	23604	C	A	0,999925	2021-01-25	United Kingdom
S_716_I	S	716	ERR5307963	23709	C	T	1	2021-01-25	United Kingdom
S_838_S	S	838	ERR5307963	24074	G	A	0,912695	2021-01-25	United Kingdom
S_982_A	S	982	ERR5307963	24506	T	G	1	2021-01-25	United Kingdom
S_1118_H	S	1118	ERR5307963	24914	G	C	0,999879	2021-01-25	United Kingdom
S_1214_G	S	1214	ERR5307963	25202	T	G	0,251256	2021-01-25	United Kingdom
ORF7a_70_V	ORF7a	70	ERR5307963	27602	G	T	0,999768	2021-01-25	United Kingdom
ORF8_27_*	ORF8	27	ERR5307963	27972	C	T	0,999479	2021-01-25	United Kingdom
ORF8_52_I	ORF8	52	ERR5307963	28048	G	T	1	2021-01-25	United Kingdom
ORF8_73_C	ORF8	73	ERR5307963	28111	A	G	0,999921	2021-01-25	United Kingdom
N_3_H	N	3	ERR5307963	28280	G	C	0,999661	2021-01-25	United Kingdom
N_3_V	N	3	ERR5307963	28281	A	T	0,999915	2021-01-25	United Kingdom
N_3_E	N	3	ERR5307963	28282	T	A	0,999873	2021-01-25	United Kingdom
N_203_K	N	203	ERR5307963	28881	G	A	0,997828	2021-01-25	United Kingdom
N_204_R	N	204	ERR5307963	28883	G	C	1	2021-01-25	United Kingdom
N_235_F	N	235	ERR5307963	28977	C	T	0,998807	2021-01-25	United Kingdom
ORF1ab_3058_I	ORF1ab	3058	ERR5307964	9438	C	T	1	2021-01-25	United Kingdom
ORF1ab_3603_NA	ORF1ab	3603	ERR5307964	11074	C	+T	0,0940583	2021-01-25	United Kingdom
ORF1ab_3606_NA	ORF1ab	3606	ERR5307964	11082	T	-G	0,100921	2021-01-25	United Kingdom
ORF1ab_3606_F	ORF1ab	3606	ERR5307964	11083	G	T	0,999857	2021-01-25	United Kingdom
ORF1ab_314_L	ORF1ab	314	ERR5307964	14408	C	T	1	2021-01-25	United Kingdom
ORF1ab_2213_F	ORF1ab	2213	ERR5307964	20104	C	T	1	2021-01-25	United Kingdom
S_18_F	S	18	ERR5307964	21614	C	T	0,999718	2021-01-25	United Kingdom
S_222_V	S	222	ERR5307964	22227	C	T	0,999941	2021-01-25	United Kingdom
S_614_G	S	614	ERR5307964	23403	A	G	0,999105	2021-01-25	United Kingdom
S_1214_G	S	1214	ERR5307964	25202	T	G	0,237537	2021-01-25	United Kingdom
ORF7a_83_L	ORF7a	83	ERR5307964	27641	C	T	0,999867	2021-01-25	United Kingdom
ORF7b_5_L	ORF7b	5	ERR5307964	27769	C	T	1	2021-01-25	United Kingdom
N_220_V	N	220	ERR5307964	28932	C	T	1	2021-01-25	United Kingdom
ORF10_30_L	ORF10	30	ERR5307964	29645	G	T	0,999648	2021-01-25	United Kingdom
ORF1ab_1001_I	ORF1ab	1001	ERR5307968	3267	C	T	1	2021-01-25	United Kingdom
ORF1ab_1708_D	ORF1ab	1708	ERR5307968	5388	C	A	1	2021-01-25	United Kingdom
ORF1ab_2230_T	ORF1ab	2230	ERR5307968	6954	T	C	0,9997	2021-01-25	United Kingdom
ORF1ab_3674_NA	ORF1ab	3674	ERR5307968	11287	G	-TCTGGTTTT	0,998554	2021-01-25	United Kingdom
ORF1ab_4090_I	ORF1ab	4090	ERR5307968	12534	C	T	1	2021-01-25	United Kingdom
ORF1ab_4191_V	ORF1ab	4191	ERR5307968	12836	T	G	0,0677428	2021-01-25	United Kingdom
ORF1ab_314_L	ORF1ab	314	ERR5307968	14408	C	T	0,999759	2021-01-25	United Kingdom
S_68_NA	S	68	ERR5307968	21764	A	-TACATG	0,997826	2021-01-25	United Kingdom
S_143_NA	S	143	ERR5307968	21990	T	-TTA	0,998577	2021-01-25	United Kingdom
S_501_Y	S	501	ERR5307968	23063	A	T	0,999435	2021-01-25	United Kingdom
S_570_D	S	570	ERR5307968	23271	C	A	0,999887	2021-01-25	United Kingdom
S_614_G	S	614	ERR5307968	23403	A	G	0,999781	2021-01-25	United Kingdom
S_681_H	S	681	ERR5307968	23604	C	A	1	2021-01-25	United Kingdom
S_716_I	S	716	ERR5307968	23709	C	T	0,999901	2021-01-25	United Kingdom
S_982_A	S	982	ERR5307968	24506	T	G	1	2021-01-25	United Kingdom
S_1118_H	S	1118	ERR5307968	24914	G	C	0,999712	2021-01-25	United Kingdom
S_1214_G	S	1214	ERR5307968	25202	T	G	0,257576	2021-01-25	United Kingdom
ORF8_27_*	ORF8	27	ERR5307968	27972	C	T	0,999442	2021-01-25	United Kingdom
ORF8_52_I	ORF8	52	ERR5307968	28048	G	T	1	2021-01-25	United Kingdom
ORF8_68_*	ORF8	68	ERR5307968	28095	A	T	0,999727	2021-01-25	United Kingdom
ORF8_73_C	ORF8	73	ERR5307968	28111	A	G	0,999864	2021-01-25	United Kingdom
N_3_H	N	3	ERR5307968	28280	G	C	0,999906	2021-01-25	United Kingdom
N_3_V	N	3	ERR5307968	28281	A	T	1	2021-01-25	United Kingdom
N_3_E	N	3	ERR5307968	28282	T	A	0,999717	2021-01-25	United Kingdom
N_203_K	N	203	ERR5307968	28881	G	A	0,991405	2021-01-25	United Kingdom
N_204_R	N	204	ERR5307968	28883	G	C	0,99956	2021-01-25	United Kingdom
N_235_F	N	235	ERR5307968	28977	C	T	1	2021-01-25	United Kingdom
ORF1ab_1001_I	ORF1ab	1001	ERR5307972	3267	C	T	1	2021-01-25	United Kingdom
ORF1ab_1708_D	ORF1ab	1708	ERR5307972	5388	C	A	1	2021-01-25	United Kingdom
ORF1ab_2230_T	ORF1ab	2230	ERR5307972	6954	T	C	1	2021-01-25	United Kingdom
ORF1ab_3674_NA	ORF1ab	3674	ERR5307972	11287	G	-TCTGGTTTT	0,999517	2021-01-25	United Kingdom
ORF1ab_314_L	ORF1ab	314	ERR5307972	14408	C	T	1	2021-01-25	United Kingdom
ORF1ab_2371_L	ORF1ab	2371	ERR5307972	20578	G	T	0,0541571	2021-01-25	United Kingdom
S_68_NA	S	68	ERR5307972	21764	A	-TACATG	0,998992	2021-01-25	United Kingdom
S_143_NA	S	143	ERR5307972	21990	T	-TTA	0,999262	2021-01-25	United Kingdom
S_501_Y	S	501	ERR5307972	23063	A	T	1	2021-01-25	United Kingdom
S_570_D	S	570	ERR5307972	23271	C	A	0,999683	2021-01-25	United Kingdom
S_614_G	S	614	ERR5307972	23403	A	G	0,999383	2021-01-25	United Kingdom
S_618_I	S	618	ERR5307972	23415	C	T	1	2021-01-25	United Kingdom
S_681_H	S	681	ERR5307972	23604	C	A	0,999751	2021-01-25	United Kingdom
S_716_I	S	716	ERR5307972	23709	C	T	1	2021-01-25	United Kingdom
S_982_A	S	982	ERR5307972	24506	T	G	1	2021-01-25	United Kingdom
S_1118_H	S	1118	ERR5307972	24914	G	C	1	2021-01-25	United Kingdom
S_1214_G	S	1214	ERR5307972	25202	T	G	0,171779	2021-01-25	United Kingdom
ORF8_8_E	ORF8	8	ERR5307972	27916	G	A	0,0582011	2021-01-25	United Kingdom
ORF8_27_*	ORF8	27	ERR5307972	27972	C	T	1	2021-01-25	United Kingdom
ORF8_52_I	ORF8	52	ERR5307972	28048	G	T	1	2021-01-25	United Kingdom
ORF8_73_C	ORF8	73	ERR5307972	28111	A	G	0,99993	2021-01-25	United Kingdom
N_3_H	N	3	ERR5307972	28280	G	C	0,999933	2021-01-25	United Kingdom
N_3_V	N	3	ERR5307972	28281	A	T	0,999934	2021-01-25	United Kingdom
N_3_E	N	3	ERR5307972	28282	T	A	0,999801	2021-01-25	United Kingdom
N_203_K	N	203	ERR5307972	28881	G	A	1	2021-01-25	United Kingdom
N_204_R	N	204	ERR5307972	28883	G	C	1	2021-01-25	United Kingdom
N_235_F	N	235	ERR5307972	28977	C	T	1	2021-01-25	United Kingdom
ORF1ab_1001_I	ORF1ab	1001	ERR5307978	3267	C	T	1	2021-01-24	United Kingdom
ORF1ab_1708_D	ORF1ab	1708	ERR5307978	5388	C	A	1	2021-01-24	United Kingdom
ORF1ab_2230_T	ORF1ab	2230	ERR5307978	6954	T	C	0,999296	2021-01-24	United Kingdom
ORF1ab_3674_NA	ORF1ab	3674	ERR5307978	11287	G	-TCTGGTTTT	0,997498	2021-01-24	United Kingdom
ORF1ab_314_L	ORF1ab	314	ERR5307978	14408	C	T	0,999152	2021-01-24	United Kingdom
S_18_F	S	18	ERR5307978	21614	C	T	0,999191	2021-01-24	United Kingdom
S_68_NA	S	68	ERR5307978	21764	A	-TACATG	0,995203	2021-01-24	United Kingdom
S_143_NA	S	143	ERR5307978	21990	T	-TTA	0,994523	2021-01-24	United Kingdom
S_501_Y	S	501	ERR5307978	23063	A	T	0,997902	2021-01-24	United Kingdom
S_570_D	S	570	ERR5307978	23271	C	A	0,99986	2021-01-24	United Kingdom
S_614_G	S	614	ERR5307978	23403	A	G	0,999857	2021-01-24	United Kingdom
S_681_H	S	681	ERR5307978	23604	C	A	0,999737	2021-01-24	United Kingdom
S_716_I	S	716	ERR5307978	23709	C	T	0,998284	2021-01-24	United Kingdom
S_982_A	S	982	ERR5307978	24506	T	G	1	2021-01-24	United Kingdom
S_1118_H	S	1118	ERR5307978	24914	G	C	0,999665	2021-01-24	United Kingdom
S_1214_G	S	1214	ERR5307978	25202	T	G	0,22365	2021-01-24	United Kingdom
ORF7a_4_NA	ORF7a	4	ERR5307978	27404	T	-TCTTTTCTTGGCACTGATAACACTCGCTACTTGTGAGCTTTATCACTACCAAGAGTG	0,994237	2021-01-24	United Kingdom
ORF8_27_*	ORF8	27	ERR5307978	27972	C	T	0,996348	2021-01-24	United Kingdom
ORF8_52_I	ORF8	52	ERR5307978	28048	G	T	0,997849	2021-01-24	United Kingdom
ORF8_73_C	ORF8	73	ERR5307978	28111	A	G	1	2021-01-24	United Kingdom
N_3_H	N	3	ERR5307978	28280	G	C	1	2021-01-24	United Kingdom
N_3_V	N	3	ERR5307978	28281	A	T	0,999337	2021-01-24	United Kingdom
N_3_E	N	3	ERR5307978	28282	T	A	0,998856	2021-01-24	United Kingdom
N_203_K	N	203	ERR5307978	28881	G	A	0,995968	2021-01-24	United Kingdom
N_204_R	N	204	ERR5307978	28883	G	C	1	2021-01-24	United Kingdom
N_235_F	N	235	ERR5307978	28977	C	T	0,995781	2021-01-24	United Kingdom
ORF1ab_971_L	ORF1ab	971	ERR5307982	3177	C	T	0,999597	2021-01-23	United Kingdom
ORF1ab_1001_I	ORF1ab	1001	ERR5307982	3267	C	T	0,999765	2021-01-23	United Kingdom
ORF1ab_1557_N	ORF1ab	1557	ERR5307982	4936	G	T	0,998684	2021-01-23	United Kingdom
ORF1ab_1708_D	ORF1ab	1708	ERR5307982	5388	C	A	1	2021-01-23	United Kingdom
ORF1ab_1953_G	ORF1ab	1953	ERR5307982	6122	A	G	0,998647	2021-01-23	United Kingdom
ORF1ab_2230_T	ORF1ab	2230	ERR5307982	6954	T	C	0,997294	2021-01-23	United Kingdom
ORF1ab_2313_F	ORF1ab	2313	ERR5307982	7203	C	T	0,0618182	2021-01-23	United Kingdom
ORF1ab_3261_I	ORF1ab	3261	ERR5307982	10046	G	A	0,0759931	2021-01-23	United Kingdom
ORF1ab_3264_C	ORF1ab	3264	ERR5307982	10055	A	T	0,0571924	2021-01-23	United Kingdom
ORF1ab_3674_NA	ORF1ab	3674	ERR5307982	11287	G	-TCTGGTTTT	0,99767	2021-01-23	United Kingdom
ORF1ab_3757_C	ORF1ab	3757	ERR5307982	11534	G	T	0,951841	2021-01-23	United Kingdom
ORF1ab_314_L	ORF1ab	314	ERR5307982	14408	C	T	0,998919	2021-01-23	United Kingdom
ORF1ab_2557_R	ORF1ab	2557	ERR5307982	21137	A	G	1	2021-01-23	United Kingdom
S_68_NA	S	68	ERR5307982	21764	A	-TACATG	0,9965	2021-01-23	United Kingdom
S_143_NA	S	143	ERR5307982	21990	T	-TTA	0,996255	2021-01-23	United Kingdom
S_501_Y	S	501	ERR5307982	23063	A	T	0,997558	2021-01-23	United Kingdom
S_570_D	S	570	ERR5307982	23271	C	A	0,999881	2021-01-23	United Kingdom
S_614_G	S	614	ERR5307982	23403	A	G	0,999881	2021-01-23	United Kingdom
S_681_H	S	681	ERR5307982	23604	C	A	1	2021-01-23	United Kingdom
S_716_I	S	716	ERR5307982	23709	C	T	0,998136	2021-01-23	United Kingdom
S_982_A	S	982	ERR5307982	24506	T	G	1	2021-01-23	United Kingdom
S_1118_H	S	1118	ERR5307982	24914	G	C	0,999675	2021-01-23	United Kingdom
S_1214_G	S	1214	ERR5307982	25202	T	G	0,235043	2021-01-23	United Kingdom
ORF8_27_*	ORF8	27	ERR5307982	27972	C	T	1	2021-01-23	United Kingdom
ORF8_52_I	ORF8	52	ERR5307982	28048	G	T	0,998603	2021-01-23	United Kingdom
ORF8_73_C	ORF8	73	ERR5307982	28111	A	G	0,999167	2021-01-23	United Kingdom
N_3_H	N	3	ERR5307982	28280	G	C	0,999837	2021-01-23	United Kingdom
N_3_V	N	3	ERR5307982	28281	A	T	0,998685	2021-01-23	United Kingdom
N_3_E	N	3	ERR5307982	28282	T	A	0,998265	2021-01-23	United Kingdom
N_41_L	N	41	ERR5307982	28395	G	T	0,970746	2021-01-23	United Kingdom
N_203_K	N	203	ERR5307982	28881	G	A	0,994764	2021-01-23	United Kingdom
N_204_R	N	204	ERR5307982	28883	G	C	1	2021-01-23	United Kingdom
N_235_F	N	235	ERR5307982	28977	C	T	1	2021-01-23	United Kingdom
ORF1ab_391_F	ORF1ab	391	ERR5307984	1437	C	T	0,999187	2021-01-23	United Kingdom
ORF1ab_1001_I	ORF1ab	1001	ERR5307984	3267	C	T	0,999668	2021-01-23	United Kingdom
ORF1ab_1708_D	ORF1ab	1708	ERR5307984	5388	C	A	0,999331	2021-01-23	United Kingdom
ORF1ab_2230_T	ORF1ab	2230	ERR5307984	6954	T	C	0,998867	2021-01-23	United Kingdom
ORF1ab_3108_T	ORF1ab	3108	ERR5307984	9588	T	C	1	2021-01-23	United Kingdom
ORF1ab_3674_NA	ORF1ab	3674	ERR5307984	11287	G	-TCTGGTTTT	0,997322	2021-01-23	United Kingdom
ORF1ab_314_L	ORF1ab	314	ERR5307984	14408	C	T	0,998601	2021-01-23	United Kingdom
S_68_NA	S	68	ERR5307984	21764	A	-TACATG	0,994777	2021-01-23	United Kingdom
S_143_NA	S	143	ERR5307984	21990	T	-TTA	0,994278	2021-01-23	United Kingdom
S_501_Y	S	501	ERR5307984	23063	A	T	0,997496	2021-01-23	United Kingdom
S_570_D	S	570	ERR5307984	23271	C	A	0,999756	2021-01-23	United Kingdom
S_614_G	S	614	ERR5307984	23403	A	G	0,999523	2021-01-23	United Kingdom
S_681_H	S	681	ERR5307984	23604	C	A	0,99979	2021-01-23	United Kingdom
S_716_I	S	716	ERR5307984	23709	C	T	0,998641	2021-01-23	United Kingdom
S_982_A	S	982	ERR5307984	24506	T	G	0,999431	2021-01-23	United Kingdom
S_1118_H	S	1118	ERR5307984	24914	G	C	0,999146	2021-01-23	United Kingdom
S_1214_G	S	1214	ERR5307984	25202	T	G	0,218045	2021-01-23	United Kingdom
ORF8_27_*	ORF8	27	ERR5307984	27972	C	T	0,999683	2021-01-23	United Kingdom
ORF8_52_I	ORF8	52	ERR5307984	28048	G	T	0,998033	2021-01-23	United Kingdom
ORF8_73_C	ORF8	73	ERR5307984	28111	A	G	0,999908	2021-01-23	United Kingdom
N_3_H	N	3	ERR5307984	28280	G	C	0,99974	2021-01-23	United Kingdom
N_3_V	N	3	ERR5307984	28281	A	T	0,999609	2021-01-23	United Kingdom
N_3_E	N	3	ERR5307984	28282	T	A	0,998805	2021-01-23	United Kingdom
N_203_K	N	203	ERR5307984	28881	G	A	0,989336	2021-01-23	United Kingdom
N_204_R	N	204	ERR5307984	28883	G	C	0,999594	2021-01-23	United Kingdom
N_235_F	N	235	ERR5307984	28977	C	T	0,999326	2021-01-23	United Kingdom
ORF1ab_959_L	ORF1ab	959	ERR5307997	3141	C	T	1	2021-01-23	United Kingdom
ORF1ab_1001_I	ORF1ab	1001	ERR5307997	3267	C	T	1	2021-01-23	United Kingdom
ORF1ab_1708_D	ORF1ab	1708	ERR5307997	5388	C	A	1	2021-01-23	United Kingdom
ORF1ab_2230_T	ORF1ab	2230	ERR5307997	6954	T	C	0,998046	2021-01-23	United Kingdom
ORF1ab_3674_NA	ORF1ab	3674	ERR5307997	11287	G	-TCTGGTTTT	0,998634	2021-01-23	United Kingdom
ORF1ab_314_L	ORF1ab	314	ERR5307997	14408	C	T	0,998431	2021-01-23	United Kingdom
S_18_F	S	18	ERR5307997	21614	C	T	0,999105	2021-01-23	United Kingdom
S_68_NA	S	68	ERR5307997	21764	A	-TACATG	0,994021	2021-01-23	United Kingdom
S_143_NA	S	143	ERR5307997	21990	T	-TTA	0,996123	2021-01-23	United Kingdom
S_501_Y	S	501	ERR5307997	23063	A	T	0,998961	2021-01-23	United Kingdom
S_570_D	S	570	ERR5307997	23271	C	A	0,999716	2021-01-23	United Kingdom
S_614_G	S	614	ERR5307997	23403	A	G	0,999145	2021-01-23	United Kingdom
S_681_H	S	681	ERR5307997	23604	C	A	1	2021-01-23	United Kingdom
S_716_I	S	716	ERR5307997	23709	C	T	0,999168	2021-01-23	United Kingdom
S_982_A	S	982	ERR5307997	24506	T	G	1	2021-01-23	United Kingdom
S_1118_H	S	1118	ERR5307997	24914	G	C	0,9991	2021-01-23	United Kingdom
S_1214_G	S	1214	ERR5307997	25202	T	G	0,180139	2021-01-23	United Kingdom
ORF7a_4_NA	ORF7a	4	ERR5307997	27404	T	-TCTTTTCTTGGCACTGATAACACTCGCTACTTGTGAGCTTTATCACTACCAAGAGTG	0,99563	2021-01-23	United Kingdom
ORF8_27_*	ORF8	27	ERR5307997	27972	C	T	0,998358	2021-01-23	United Kingdom
ORF8_52_I	ORF8	52	ERR5307997	28048	G	T	0,998363	2021-01-23	United Kingdom
ORF8_73_C	ORF8	73	ERR5307997	28111	A	G	0,999799	2021-01-23	United Kingdom
N_3_H	N	3	ERR5307997	28280	G	C	0,999662	2021-01-23	United Kingdom
N_3_V	N	3	ERR5307997	28281	A	T	0,999887	2021-01-23	United Kingdom
N_3_E	N	3	ERR5307997	28282	T	A	0,998742	2021-01-23	United Kingdom
N_203_K	N	203	ERR5307997	28881	G	A	1	2021-01-23	United Kingdom
N_204_R	N	204	ERR5307997	28883	G	C	1	2021-01-23	United Kingdom
N_235_F	N	235	ERR5307997	28977	C	T	1	2021-01-23	United Kingdom
ORF1ab_144_Y	ORF1ab	144	ERR5308014	695	G	T	0,999957	2021-01-22	United Kingdom
ORF1ab_460_Y	ORF1ab	460	ERR5308014	1643	A	T	0,999889	2021-01-22	United Kingdom
ORF1ab_1001_I	ORF1ab	1001	ERR5308014	3267	C	T	0,999738	2021-01-22	United Kingdom
ORF1ab_1317_W	ORF1ab	1317	ERR5308014	4215	T	G	0,06272	2021-01-22	United Kingdom
ORF1ab_1708_D	ORF1ab	1708	ERR5308014	5388	C	A	1	2021-01-22	United Kingdom
ORF1ab_2230_T	ORF1ab	2230	ERR5308014	6954	T	C	1	2021-01-22	United Kingdom
ORF1ab_3327_Y	ORF1ab	3327	ERR5308014	10244	C	T	0,0674624	2021-01-22	United Kingdom
ORF1ab_3674_NA	ORF1ab	3674	ERR5308014	11287	G	-TCTGGTTTT	0,996983	2021-01-22	United Kingdom
ORF1ab_3961_R	ORF1ab	3961	ERR5308014	12147	A	G	0,0563665	2021-01-22	United Kingdom
ORF1ab_314_L	ORF1ab	314	ERR5308014	14408	C	T	1	2021-01-22	United Kingdom
S_33_I	S	33	ERR5308014	21660	C	T	0,999751	2021-01-22	United Kingdom
S_68_NA	S	68	ERR5308014	21764	A	-TACATG	0,99567	2021-01-22	United Kingdom
S_143_NA	S	143	ERR5308014	21990	T	-TTA	0,996874	2021-01-22	United Kingdom
S_501_Y	S	501	ERR5308014	23063	A	T	0,999128	2021-01-22	United Kingdom
S_570_D	S	570	ERR5308014	23271	C	A	0,999945	2021-01-22	United Kingdom
S_614_G	S	614	ERR5308014	23403	A	G	0,999947	2021-01-22	United Kingdom
S_681_H	S	681	ERR5308014	23604	C	A	1	2021-01-22	United Kingdom
S_716_I	S	716	ERR5308014	23709	C	T	0,999715	2021-01-22	United Kingdom
S_982_A	S	982	ERR5308014	24506	T	G	0,999672	2021-01-22	United Kingdom
S_1118_H	S	1118	ERR5308014	24914	G	C	0,999936	2021-01-22	United Kingdom
S_1214_G	S	1214	ERR5308014	25202	T	G	0,140362	2021-01-22	United Kingdom
M_10_I	M	10	ERR5308014	26550	G	A	0,999923	2021-01-22	United Kingdom
ORF8_27_*	ORF8	27	ERR5308014	27972	C	T	0,999782	2021-01-22	United Kingdom
ORF8_52_I	ORF8	52	ERR5308014	28048	G	T	1	2021-01-22	United Kingdom
ORF8_68_*	ORF8	68	ERR5308014	28095	A	T	0,996358	2021-01-22	United Kingdom
ORF8_73_C	ORF8	73	ERR5308014	28111	A	G	0,999736	2021-01-22	United Kingdom
ORF8_118_V	ORF8	118	ERR5308014	28245	T	G	0,999775	2021-01-22	United Kingdom
ORF8_119_NA	ORF8	119	ERR5308014	28250	T	+CTG	0,986551	2021-01-22	United Kingdom
ORF8_120_NA	ORF8	120	ERR5308014	28253	C	-A	0,996435	2021-01-22	United Kingdom
N_3_H	N	3	ERR5308014	28280	G	C	0,999734	2021-01-22	United Kingdom
N_3_V	N	3	ERR5308014	28281	A	T	0,999468	2021-01-22	United Kingdom
N_3_E	N	3	ERR5308014	28282	T	A	0,999645	2021-01-22	United Kingdom
N_166_I	N	166	ERR5308014	28770	C	T	0,992998	2021-01-22	United Kingdom
N_203_K	N	203	ERR5308014	28881	G	A	0,999653	2021-01-22	United Kingdom
N_204_R	N	204	ERR5308014	28883	G	C	1	2021-01-22	United Kingdom
N_235_F	N	235	ERR5308014	28977	C	T	0,999295	2021-01-22	United Kingdom
ORF1ab_144_Y	ORF1ab	144	ERR5308018	695	G	T	0,999652	2021-01-22	United Kingdom
ORF1ab_460_Y	ORF1ab	460	ERR5308018	1643	A	T	0,999734	2021-01-22	United Kingdom
ORF1ab_1001_I	ORF1ab	1001	ERR5308018	3267	C	T	1	2021-01-22	United Kingdom
ORF1ab_1708_D	ORF1ab	1708	ERR5308018	5388	C	A	0,999496	2021-01-22	United Kingdom
ORF1ab_2230_T	ORF1ab	2230	ERR5308018	6954	T	C	0,999778	2021-01-22	United Kingdom
ORF1ab_3674_NA	ORF1ab	3674	ERR5308018	11287	G	-TCTGGTTTT	0,998303	2021-01-22	United Kingdom
ORF1ab_314_L	ORF1ab	314	ERR5308018	14408	C	T	1	2021-01-22	United Kingdom
S_68_NA	S	68	ERR5308018	21764	A	-TACATG	0,99646	2021-01-22	United Kingdom
S_143_NA	S	143	ERR5308018	21990	T	-TTA	0,996016	2021-01-22	United Kingdom
S_501_Y	S	501	ERR5308018	23063	A	T	0,999814	2021-01-22	United Kingdom
S_570_D	S	570	ERR5308018	23271	C	A	0,999398	2021-01-22	United Kingdom
S_614_G	S	614	ERR5308018	23403	A	G	0,99958	2021-01-22	United Kingdom
S_681_H	S	681	ERR5308018	23604	C	A	0,999203	2021-01-22	United Kingdom
S_716_I	S	716	ERR5308018	23709	C	T	0,999866	2021-01-22	United Kingdom
S_982_A	S	982	ERR5308018	24506	T	G	1	2021-01-22	United Kingdom
S_1118_H	S	1118	ERR5308018	24914	G	C	0,999582	2021-01-22	United Kingdom
S_1214_G	S	1214	ERR5308018	25202	T	G	0,0583842	2021-01-22	United Kingdom
ORF8_27_*	ORF8	27	ERR5308018	27972	C	T	0,999139	2021-01-22	United Kingdom
ORF8_52_I	ORF8	52	ERR5308018	28048	G	T	1	2021-01-22	United Kingdom
ORF8_68_*	ORF8	68	ERR5308018	28095	A	T	0,998379	2021-01-22	United Kingdom
ORF8_73_C	ORF8	73	ERR5308018	28111	A	G	0,999771	2021-01-22	United Kingdom
ORF8_118_V	ORF8	118	ERR5308018	28245	T	G	1	2021-01-22	United Kingdom
ORF8_119_NA	ORF8	119	ERR5308018	28250	T	+CTG	0,991437	2021-01-22	United Kingdom
ORF8_120_NA	ORF8	120	ERR5308018	28253	C	-A	0,997355	2021-01-22	United Kingdom
N_3_H	N	3	ERR5308018	28280	G	C	0,999743	2021-01-22	United Kingdom
N_3_V	N	3	ERR5308018	28281	A	T	0,998965	2021-01-22	United Kingdom
N_3_E	N	3	ERR5308018	28282	T	A	0,999806	2021-01-22	United Kingdom
N_203_K	N	203	ERR5308018	28881	G	A	0,999373	2021-01-22	United Kingdom
N_204_R	N	204	ERR5308018	28883	G	C	0,999398	2021-01-22	United Kingdom
N_235_F	N	235	ERR5308018	28977	C	T	1	2021-01-22	United Kingdom
ORF1ab_1001_I	ORF1ab	1001	ERR5308019	3267	C	T	0,999863	2021-01-21	United Kingdom
ORF1ab_1708_D	ORF1ab	1708	ERR5308019	5388	C	A	1	2021-01-21	United Kingdom
ORF1ab_2230_T	ORF1ab	2230	ERR5308019	6954	T	C	0,999721	2021-01-21	United Kingdom
ORF1ab_3674_NA	ORF1ab	3674	ERR5308019	11287	G	-TCTGGTTTT	0,999156	2021-01-21	United Kingdom
ORF1ab_3829_F	ORF1ab	3829	ERR5308019	11750	C	T	0,998765	2021-01-21	United Kingdom
ORF1ab_314_L	ORF1ab	314	ERR5308019	14408	C	T	0,999614	2021-01-21	United Kingdom
S_68_NA	S	68	ERR5308019	21764	A	-TACATG	0,990818	2021-01-21	United Kingdom
S_143_NA	S	143	ERR5308019	21990	T	-TTA	0,997701	2021-01-21	United Kingdom
S_501_Y	S	501	ERR5308019	23063	A	T	0,999606	2021-01-21	United Kingdom
S_570_D	S	570	ERR5308019	23271	C	A	0,999824	2021-01-21	United Kingdom
S_614_G	S	614	ERR5308019	23403	A	G	0,999656	2021-01-21	United Kingdom
S_681_H	S	681	ERR5308019	23604	C	A	1	2021-01-21	United Kingdom
S_716_I	S	716	ERR5308019	23709	C	T	1	2021-01-21	United Kingdom
S_982_A	S	982	ERR5308019	24506	T	G	0,999827	2021-01-21	United Kingdom
S_1118_H	S	1118	ERR5308019	24914	G	C	0,999671	2021-01-21	United Kingdom
S_1214_G	S	1214	ERR5308019	25202	T	G	0,184812	2021-01-21	United Kingdom
ORF8_27_*	ORF8	27	ERR5308019	27972	C	T	1	2021-01-21	United Kingdom
ORF8_52_I	ORF8	52	ERR5308019	28048	G	T	0,999484	2021-01-21	United Kingdom
ORF8_68_*	ORF8	68	ERR5308019	28095	A	T	1	2021-01-21	United Kingdom
ORF8_73_C	ORF8	73	ERR5308019	28111	A	G	0,999936	2021-01-21	United Kingdom
N_3_H	N	3	ERR5308019	28280	G	C	1	2021-01-21	United Kingdom
N_3_V	N	3	ERR5308019	28281	A	T	0,999711	2021-01-21	United Kingdom
N_3_E	N	3	ERR5308019	28282	T	A	0,999655	2021-01-21	United Kingdom
N_203_K	N	203	ERR5308019	28881	G	A	0,997724	2021-01-21	United Kingdom
N_204_R	N	204	ERR5308019	28883	G	C	1	2021-01-21	United Kingdom
N_235_F	N	235	ERR5308019	28977	C	T	1	2021-01-21	United Kingdom
ORF1ab_486_V	ORF1ab	486	ERR5308024	1722	C	T	0,999409	2021-01-27	United Kingdom
ORF1ab_1158_S	ORF1ab	1158	ERR5308024	3737	C	T	0,999874	2021-01-27	United Kingdom
ORF1ab_4223_L	ORF1ab	4223	ERR5308024	12933	C	T	0,172967	2021-01-27	United Kingdom
ORF1ab_314_L	ORF1ab	314	ERR5308024	14408	C	T	0,999641	2021-01-27	United Kingdom
ORF1ab_1681_F	ORF1ab	1681	ERR5308024	18508	C	T	0,999095	2021-01-27	United Kingdom
S_18_F	S	18	ERR5308024	21614	C	T	0,999818	2021-01-27	United Kingdom
S_222_V	S	222	ERR5308024	22227	C	T	0,999668	2021-01-27	United Kingdom
S_614_G	S	614	ERR5308024	23403	A	G	0,999753	2021-01-27	United Kingdom
S_1214_G	S	1214	ERR5308024	25202	T	G	0,230042	2021-01-27	United Kingdom
N_220_V	N	220	ERR5308024	28932	C	T	0,999827	2021-01-27	United Kingdom
ORF10_30_L	ORF10	30	ERR5308024	29645	G	T	0,999797	2021-01-27	United Kingdom
ORF1ab_730_F	ORF1ab	730	ERR5308031	2453	C	T	1	2021-01-27	United Kingdom
ORF1ab_1001_I	ORF1ab	1001	ERR5308031	3267	C	T	0,99979	2021-01-27	United Kingdom
ORF1ab_1708_D	ORF1ab	1708	ERR5308031	5388	C	A	0,994845	2021-01-27	United Kingdom
ORF1ab_2230_T	ORF1ab	2230	ERR5308031	6954	T	C	0,999616	2021-01-27	United Kingdom
ORF1ab_3674_NA	ORF1ab	3674	ERR5308031	11287	G	-TCTGGTTTT	0,982932	2021-01-27	United Kingdom
ORF1ab_314_L	ORF1ab	314	ERR5308031	14408	C	T	1	2021-01-27	United Kingdom
ORF1ab_658_I	ORF1ab	658	ERR5308031	15439	G	A	0,998643	2021-01-27	United Kingdom
ORF1ab_1915_I	ORF1ab	1915	ERR5308031	19211	G	T	0,0567609	2021-01-27	United Kingdom
S_68_NA	S	68	ERR5308031	21764	A	-TACATG	0,998311	2021-01-27	United Kingdom
S_143_NA	S	143	ERR5308031	21990	T	-TTA	0,99815	2021-01-27	United Kingdom
S_501_Y	S	501	ERR5308031	23063	A	T	0,999217	2021-01-27	United Kingdom
S_570_D	S	570	ERR5308031	23271	C	A	0,999775	2021-01-27	United Kingdom
S_614_G	S	614	ERR5308031	23403	A	G	0,99978	2021-01-27	United Kingdom
S_627_G	S	627	ERR5308031	23442	A	G	1	2021-01-27	United Kingdom
S_681_H	S	681	ERR5308031	23604	C	A	1	2021-01-27	United Kingdom
S_716_I	S	716	ERR5308031	23709	C	T	1	2021-01-27	United Kingdom
S_982_A	S	982	ERR5308031	24506	T	G	1	2021-01-27	United Kingdom
S_1118_H	S	1118	ERR5308031	24914	G	C	0,999773	2021-01-27	United Kingdom
S_1214_G	S	1214	ERR5308031	25202	T	G	0,255629	2021-01-27	United Kingdom
ORF8_27_*	ORF8	27	ERR5308031	27972	C	T	1	2021-01-27	United Kingdom
ORF8_52_I	ORF8	52	ERR5308031	28048	G	T	1	2021-01-27	United Kingdom
ORF8_73_C	ORF8	73	ERR5308031	28111	A	G	0,999849	2021-01-27	United Kingdom
N_3_H	N	3	ERR5308031	28280	G	C	0,999923	2021-01-27	United Kingdom
N_3_V	N	3	ERR5308031	28281	A	T	0,999884	2021-01-27	United Kingdom
N_3_E	N	3	ERR5308031	28282	T	A	0,99973	2021-01-27	United Kingdom
N_203_K	N	203	ERR5308031	28881	G	A	0,997409	2021-01-27	United Kingdom
N_204_R	N	204	ERR5308031	28883	G	C	1	2021-01-27	United Kingdom
N_235_F	N	235	ERR5308031	28977	C	T	1	2021-01-27	United Kingdom
ORF1ab_1001_I	ORF1ab	1001	ERR5308032	3267	C	T	0,999785	2021-01-27	United Kingdom
ORF1ab_1563_G	ORF1ab	1563	ERR5308032	4952	A	G	0,99963	2021-01-27	United Kingdom
ORF1ab_1708_D	ORF1ab	1708	ERR5308032	5388	C	A	1	2021-01-27	United Kingdom
ORF1ab_2230_T	ORF1ab	2230	ERR5308032	6954	T	C	0,999842	2021-01-27	United Kingdom
ORF1ab_3674_NA	ORF1ab	3674	ERR5308032	11287	G	-TCTGGTTTT	0,999721	2021-01-27	United Kingdom
ORF1ab_314_L	ORF1ab	314	ERR5308032	14408	C	T	1	2021-01-27	United Kingdom
ORF1ab_1383_R	ORF1ab	1383	ERR5308032	17615	A	G	0,999774	2021-01-27	United Kingdom
ORF1ab_1675_Q	ORF1ab	1675	ERR5308032	18491	C	A	0,998296	2021-01-27	United Kingdom
S_68_NA	S	68	ERR5308032	21764	A	-TACATG	0,996496	2021-01-27	United Kingdom
S_143_NA	S	143	ERR5308032	21990	T	-TTA	0,999273	2021-01-27	United Kingdom
S_501_Y	S	501	ERR5308032	23063	A	T	0,999199	2021-01-27	United Kingdom
S_570_D	S	570	ERR5308032	23271	C	A	0,999851	2021-01-27	United Kingdom
S_614_G	S	614	ERR5308032	23403	A	G	0,99978	2021-01-27	United Kingdom
S_681_H	S	681	ERR5308032	23604	C	A	1	2021-01-27	United Kingdom
S_716_I	S	716	ERR5308032	23709	C	T	0,999515	2021-01-27	United Kingdom
S_982_A	S	982	ERR5308032	24506	T	G	1	2021-01-27	United Kingdom
S_1118_H	S	1118	ERR5308032	24914	G	C	0,999583	2021-01-27	United Kingdom
S_1214_G	S	1214	ERR5308032	25202	T	G	0,270686	2021-01-27	United Kingdom
ORF8_27_*	ORF8	27	ERR5308032	27972	C	T	1	2021-01-27	United Kingdom
ORF8_52_I	ORF8	52	ERR5308032	28048	G	T	0,998473	2021-01-27	United Kingdom
ORF8_73_C	ORF8	73	ERR5308032	28111	A	G	0,999775	2021-01-27	United Kingdom
N_3_H	N	3	ERR5308032	28280	G	C	0,999961	2021-01-27	United Kingdom
N_3_V	N	3	ERR5308032	28281	A	T	0,999767	2021-01-27	United Kingdom
N_3_E	N	3	ERR5308032	28282	T	A	1	2021-01-27	United Kingdom
N_203_K	N	203	ERR5308032	28881	G	A	1	2021-01-27	United Kingdom
N_204_R	N	204	ERR5308032	28883	G	C	1	2021-01-27	United Kingdom
N_235_F	N	235	ERR5308032	28977	C	T	1	2021-01-27	United Kingdom
ORF1ab_730_F	ORF1ab	730	ERR5308038	2453	C	T	0,999143	2021-01-27	United Kingdom
ORF1ab_1001_I	ORF1ab	1001	ERR5308038	3267	C	T	0,99983	2021-01-27	United Kingdom
ORF1ab_1708_D	ORF1ab	1708	ERR5308038	5388	C	A	1	2021-01-27	United Kingdom
ORF1ab_2230_T	ORF1ab	2230	ERR5308038	6954	T	C	0,999658	2021-01-27	United Kingdom
ORF1ab_3674_NA	ORF1ab	3674	ERR5308038	11287	G	-TCTGGTTTT	0,999723	2021-01-27	United Kingdom
ORF1ab_4176_N	ORF1ab	4176	ERR5308038	12793	G	T	0,997452	2021-01-27	United Kingdom
ORF1ab_314_L	ORF1ab	314	ERR5308038	14408	C	T	1	2021-01-27	United Kingdom
ORF1ab_1628_NA	ORF1ab	1628	ERR5308038	18351	T	-TTACC	0,0506978	2021-01-27	United Kingdom
ORF1ab_1840_F	ORF1ab	1840	ERR5308038	18985	G	T	0,0999426	2021-01-27	United Kingdom
ORF1ab_2165_M	ORF1ab	2165	ERR5308038	19961	C	T	0,0805195	2021-01-27	United Kingdom
S_68_NA	S	68	ERR5308038	21764	A	-TACATG	0,997568	2021-01-27	United Kingdom
S_143_NA	S	143	ERR5308038	21990	T	-TTA	0,973478	2021-01-27	United Kingdom
S_501_Y	S	501	ERR5308038	23063	A	T	1	2021-01-27	United Kingdom
S_570_D	S	570	ERR5308038	23271	C	A	0,999794	2021-01-27	United Kingdom
S_614_G	S	614	ERR5308038	23403	A	G	1	2021-01-27	United Kingdom
S_681_H	S	681	ERR5308038	23604	C	A	1	2021-01-27	United Kingdom
S_716_I	S	716	ERR5308038	23709	C	T	1	2021-01-27	United Kingdom
S_982_A	S	982	ERR5308038	24506	T	G	1	2021-01-27	United Kingdom
S_1118_H	S	1118	ERR5308038	24914	G	C	1	2021-01-27	United Kingdom
S_1214_G	S	1214	ERR5308038	25202	T	G	0,208817	2021-01-27	United Kingdom
ORF8_27_*	ORF8	27	ERR5308038	27972	C	T	1	2021-01-27	United Kingdom
ORF8_52_I	ORF8	52	ERR5308038	28048	G	T	1	2021-01-27	United Kingdom
ORF8_73_C	ORF8	73	ERR5308038	28111	A	G	0,999782	2021-01-27	United Kingdom
N_3_H	N	3	ERR5308038	28280	G	C	0,99993	2021-01-27	United Kingdom
N_3_V	N	3	ERR5308038	28281	A	T	0,999788	2021-01-27	United Kingdom
N_3_E	N	3	ERR5308038	28282	T	A	0,999895	2021-01-27	United Kingdom
N_203_K	N	203	ERR5308038	28881	G	A	0,999184	2021-01-27	United Kingdom
N_204_R	N	204	ERR5308038	28883	G	C	1	2021-01-27	United Kingdom
N_235_F	N	235	ERR5308038	28977	C	T	0,999034	2021-01-27	United Kingdom
ORF1ab_730_F	ORF1ab	730	ERR5308040	2453	C	T	0,999571	2021-01-27	United Kingdom
ORF1ab_1001_I	ORF1ab	1001	ERR5308040	3267	C	T	0,999856	2021-01-27	United Kingdom
ORF1ab_1708_D	ORF1ab	1708	ERR5308040	5388	C	A	0,999282	2021-01-27	United Kingdom
ORF1ab_2230_T	ORF1ab	2230	ERR5308040	6954	T	C	0,999714	2021-01-27	United Kingdom
ORF1ab_3674_NA	ORF1ab	3674	ERR5308040	11287	G	-TCTGGTTTT	0,998625	2021-01-27	United Kingdom
ORF1ab_314_L	ORF1ab	314	ERR5308040	14408	C	T	0,9997	2021-01-27	United Kingdom
ORF1ab_2612_L	ORF1ab	2612	ERR5308040	21302	C	T	0,0524507	2021-01-27	United Kingdom
S_5_F	S	5	ERR5308040	21575	C	T	0,99828	2021-01-27	United Kingdom
S_68_NA	S	68	ERR5308040	21764	A	-TACATG	0,995727	2021-01-27	United Kingdom
S_143_NA	S	143	ERR5308040	21990	T	-TTA	0,99736	2021-01-27	United Kingdom
S_501_Y	S	501	ERR5308040	23063	A	T	0,999878	2021-01-27	United Kingdom
S_570_D	S	570	ERR5308040	23271	C	A	0,999829	2021-01-27	United Kingdom
S_614_G	S	614	ERR5308040	23403	A	G	0,999933	2021-01-27	United Kingdom
S_681_H	S	681	ERR5308040	23604	C	A	1	2021-01-27	United Kingdom
S_716_I	S	716	ERR5308040	23709	C	T	0,99973	2021-01-27	United Kingdom
S_982_A	S	982	ERR5308040	24506	T	G	0,999636	2021-01-27	United Kingdom
S_1118_H	S	1118	ERR5308040	24914	G	C	1	2021-01-27	United Kingdom
S_1214_G	S	1214	ERR5308040	25202	T	G	0,265033	2021-01-27	United Kingdom
ORF8_27_*	ORF8	27	ERR5308040	27972	C	T	1	2021-01-27	United Kingdom
ORF8_52_I	ORF8	52	ERR5308040	28048	G	T	1	2021-01-27	United Kingdom
ORF8_73_C	ORF8	73	ERR5308040	28111	A	G	0,999601	2021-01-27	United Kingdom
N_3_H	N	3	ERR5308040	28280	G	C	1	2021-01-27	United Kingdom
N_3_V	N	3	ERR5308040	28281	A	T	0,999697	2021-01-27	United Kingdom
N_3_E	N	3	ERR5308040	28282	T	A	0,999424	2021-01-27	United Kingdom
N_203_K	N	203	ERR5308040	28881	G	A	0,998054	2021-01-27	United Kingdom
N_204_R	N	204	ERR5308040	28883	G	C	0,999683	2021-01-27	United Kingdom
N_235_F	N	235	ERR5308040	28977	C	T	1	2021-01-27	United Kingdom
N_365_S	N	365	ERR5308040	29366	C	T	0,992605	2021-01-27	United Kingdom
ORF1ab_730_F	ORF1ab	730	ERR5308043	2453	C	T	1	2021-01-27	United Kingdom
ORF1ab_1001_I	ORF1ab	1001	ERR5308043	3267	C	T	0,999955	2021-01-27	United Kingdom
ORF1ab_1708_D	ORF1ab	1708	ERR5308043	5388	C	A	0,999717	2021-01-27	United Kingdom
ORF1ab_2230_T	ORF1ab	2230	ERR5308043	6954	T	C	0,999802	2021-01-27	United Kingdom
ORF1ab_3674_NA	ORF1ab	3674	ERR5308043	11287	G	-TCTGGTTTT	0,997533	2021-01-27	United Kingdom
ORF1ab_4176_N	ORF1ab	4176	ERR5308043	12793	G	T	1	2021-01-27	United Kingdom
ORF1ab_314_L	ORF1ab	314	ERR5308043	14408	C	T	0,999576	2021-01-27	United Kingdom
ORF1ab_1893_F	ORF1ab	1893	ERR5308043	19145	C	T	0,999924	2021-01-27	United Kingdom
ORF1ab_2237_F	ORF1ab	2237	ERR5308043	20176	G	T	0,105637	2021-01-27	United Kingdom
S_68_NA	S	68	ERR5308043	21764	A	-TACATG	0,996462	2021-01-27	United Kingdom
S_143_NA	S	143	ERR5308043	21990	T	-TTA	0,99726	2021-01-27	United Kingdom
S_501_Y	S	501	ERR5308043	23063	A	T	1	2021-01-27	United Kingdom
S_570_D	S	570	ERR5308043	23271	C	A	0,999948	2021-01-27	United Kingdom
S_614_G	S	614	ERR5308043	23403	A	G	0,999848	2021-01-27	United Kingdom
S_681_H	S	681	ERR5308043	23604	C	A	1	2021-01-27	United Kingdom
S_716_I	S	716	ERR5308043	23709	C	T	0,998946	2021-01-27	United Kingdom
S_982_A	S	982	ERR5308043	24506	T	G	0,999959	2021-01-27	United Kingdom
S_1118_H	S	1118	ERR5308043	24914	G	C	0,999879	2021-01-27	United Kingdom
ORF8_27_*	ORF8	27	ERR5308043	27972	C	T	0,999535	2021-01-27	United Kingdom
ORF8_52_I	ORF8	52	ERR5308043	28048	G	T	0,999772	2021-01-27	United Kingdom
ORF8_73_C	ORF8	73	ERR5308043	28111	A	G	0,999817	2021-01-27	United Kingdom
N_3_H	N	3	ERR5308043	28280	G	C	0,999824	2021-01-27	United Kingdom
N_3_V	N	3	ERR5308043	28281	A	T	0,999823	2021-01-27	United Kingdom
N_3_E	N	3	ERR5308043	28282	T	A	0,999647	2021-01-27	United Kingdom
N_203_K	N	203	ERR5308043	28881	G	A	0,998025	2021-01-27	United Kingdom
N_204_R	N	204	ERR5308043	28883	G	C	0,99971	2021-01-27	United Kingdom
N_235_F	N	235	ERR5308043	28977	C	T	0,999802	2021-01-27	United Kingdom
ORF1ab_129_N	ORF1ab	129	ERR5308045	652	A	C	0,178265	2021-01-27	United Kingdom
ORF1ab_1001_I	ORF1ab	1001	ERR5308045	3267	C	T	0,999946	2021-01-27	United Kingdom
ORF1ab_1708_D	ORF1ab	1708	ERR5308045	5388	C	A	1	2021-01-27	United Kingdom
ORF1ab_2230_T	ORF1ab	2230	ERR5308045	6954	T	C	0,999458	2021-01-27	United Kingdom
ORF1ab_3674_NA	ORF1ab	3674	ERR5308045	11287	G	-TCTGGTTTT	0,998928	2021-01-27	United Kingdom
ORF1ab_314_L	ORF1ab	314	ERR5308045	14408	C	T	0,999412	2021-01-27	United Kingdom
S_68_NA	S	68	ERR5308045	21764	A	-TACATG	0,998059	2021-01-27	United Kingdom
S_143_NA	S	143	ERR5308045	21990	T	-TTA	0,998608	2021-01-27	United Kingdom
S_501_Y	S	501	ERR5308045	23063	A	T	0,999801	2021-01-27	United Kingdom
S_570_D	S	570	ERR5308045	23271	C	A	0,999886	2021-01-27	United Kingdom
S_614_G	S	614	ERR5308045	23403	A	G	0,999888	2021-01-27	United Kingdom
S_681_H	S	681	ERR5308045	23604	C	A	1	2021-01-27	United Kingdom
S_716_I	S	716	ERR5308045	23709	C	T	1	2021-01-27	United Kingdom
S_982_A	S	982	ERR5308045	24506	T	G	0,999897	2021-01-27	United Kingdom
S_1118_H	S	1118	ERR5308045	24914	G	C	1	2021-01-27	United Kingdom
S_1214_G	S	1214	ERR5308045	25202	T	G	0,25616	2021-01-27	United Kingdom
ORF3a_100_C	ORF3a	100	ERR5308045	25690	G	T	1	2021-01-27	United Kingdom
ORF8_27_*	ORF8	27	ERR5308045	27972	C	T	0,998039	2021-01-27	United Kingdom
ORF8_52_I	ORF8	52	ERR5308045	28048	G	T	1	2021-01-27	United Kingdom
ORF8_73_C	ORF8	73	ERR5308045	28111	A	G	0,999943	2021-01-27	United Kingdom
N_3_H	N	3	ERR5308045	28280	G	C	0,99995	2021-01-27	United Kingdom
N_3_V	N	3	ERR5308045	28281	A	T	0,997163	2021-01-27	United Kingdom
N_3_E	N	3	ERR5308045	28282	T	A	0,999875	2021-01-27	United Kingdom
N_203_K	N	203	ERR5308045	28881	G	A	0,998641	2021-01-27	United Kingdom
N_204_R	N	204	ERR5308045	28883	G	C	1	2021-01-27	United Kingdom
N_235_F	N	235	ERR5308045	28977	C	T	1	2021-01-27	United Kingdom
ORF1ab_1001_I	ORF1ab	1001	ERR5308050	3267	C	T	0,999924	2021-01-27	United Kingdom
ORF1ab_1708_D	ORF1ab	1708	ERR5308050	5388	C	A	0,998689	2021-01-27	United Kingdom
ORF1ab_2230_T	ORF1ab	2230	ERR5308050	6954	T	C	0,999664	2021-01-27	United Kingdom
ORF1ab_3674_NA	ORF1ab	3674	ERR5308050	11287	G	-TCTGGTTTT	0,999369	2021-01-27	United Kingdom
ORF1ab_314_L	ORF1ab	314	ERR5308050	14408	C	T	1	2021-01-27	United Kingdom
ORF1ab_1383_R	ORF1ab	1383	ERR5308050	17615	A	G	1	2021-01-27	United Kingdom
S_68_NA	S	68	ERR5308050	21764	A	-TACATG	0,996931	2021-01-27	United Kingdom
S_143_NA	S	143	ERR5308050	21990	T	-TTA	0,999073	2021-01-27	United Kingdom
S_501_Y	S	501	ERR5308050	23063	A	T	0,99987	2021-01-27	United Kingdom
S_570_D	S	570	ERR5308050	23271	C	A	1	2021-01-27	United Kingdom
S_614_G	S	614	ERR5308050	23403	A	G	0,999927	2021-01-27	United Kingdom
S_681_H	S	681	ERR5308050	23604	C	A	1	2021-01-27	United Kingdom
S_716_I	S	716	ERR5308050	23709	C	T	0,999838	2021-01-27	United Kingdom
S_982_A	S	982	ERR5308050	24506	T	G	1	2021-01-27	United Kingdom
S_1118_H	S	1118	ERR5308050	24914	G	C	0,999889	2021-01-27	United Kingdom
S_1214_G	S	1214	ERR5308050	25202	T	G	0,253833	2021-01-27	United Kingdom
M_70_L	M	70	ERR5308050	26730	G	C	1	2021-01-27	United Kingdom
ORF8_27_*	ORF8	27	ERR5308050	27972	C	T	0,999689	2021-01-27	United Kingdom
ORF8_52_I	ORF8	52	ERR5308050	28048	G	T	1	2021-01-27	United Kingdom
ORF8_73_C	ORF8	73	ERR5308050	28111	A	G	0,999894	2021-01-27	United Kingdom
N_3_H	N	3	ERR5308050	28280	G	C	0,999944	2021-01-27	United Kingdom
N_3_V	N	3	ERR5308050	28281	A	T	0,999859	2021-01-27	United Kingdom
N_3_E	N	3	ERR5308050	28282	T	A	0,999831	2021-01-27	United Kingdom
N_203_K	N	203	ERR5308050	28881	G	A	0,997639	2021-01-27	United Kingdom
N_204_R	N	204	ERR5308050	28883	G	C	0,999135	2021-01-27	United Kingdom
N_235_F	N	235	ERR5308050	28977	C	T	0,999699	2021-01-27	United Kingdom
ORF1ab_824_A	ORF1ab	824	ERR5308058	2735	A	G	1	2021-01-27	United Kingdom
ORF1ab_1001_I	ORF1ab	1001	ERR5308058	3267	C	T	1	2021-01-27	United Kingdom
ORF1ab_1125_C	ORF1ab	1125	ERR5308058	3638	G	T	1	2021-01-27	United Kingdom
ORF1ab_1625_V	ORF1ab	1625	ERR5308058	5139	A	T	0,0561584	2021-01-27	United Kingdom
ORF1ab_2124_I	ORF1ab	2124	ERR5308058	6636	C	T	1	2021-01-27	United Kingdom
ORF1ab_2230_T	ORF1ab	2230	ERR5308058	6954	T	C	1	2021-01-27	United Kingdom
ORF1ab_3460_NA	ORF1ab	3460	ERR5308058	10643	G	-AC	0,0537069	2021-01-27	United Kingdom
ORF1ab_3603_NA	ORF1ab	3603	ERR5308058	11074	C	-T	0,0512858	2021-01-27	United Kingdom
ORF1ab_3674_NA	ORF1ab	3674	ERR5308058	11287	G	-TCTGGTTTT	0,999293	2021-01-27	United Kingdom
ORF1ab_4265_I	ORF1ab	4265	ERR5308058	13059	C	T	1	2021-01-27	United Kingdom
ORF1ab_314_L	ORF1ab	314	ERR5308058	14408	C	T	1	2021-01-27	United Kingdom
ORF1ab_1847_T	ORF1ab	1847	ERR5308058	19006	G	A	0,0902749	2021-01-27	United Kingdom
ORF1ab_2314_L	ORF1ab	2314	ERR5308058	20407	T	C	0,0800447	2021-01-27	United Kingdom
S_68_NA	S	68	ERR5308058	21764	A	-TACATG	0,998733	2021-01-27	United Kingdom
S_143_NA	S	143	ERR5308058	21990	T	-TTA	0,999064	2021-01-27	United Kingdom
S_501_Y	S	501	ERR5308058	23063	A	T	1	2021-01-27	United Kingdom
S_570_D	S	570	ERR5308058	23271	C	A	0,99976	2021-01-27	United Kingdom
S_614_G	S	614	ERR5308058	23403	A	G	0,999843	2021-01-27	United Kingdom
S_681_H	S	681	ERR5308058	23604	C	A	1	2021-01-27	United Kingdom
S_716_I	S	716	ERR5308058	23709	C	T	1	2021-01-27	United Kingdom
S_982_A	S	982	ERR5308058	24506	T	G	1	2021-01-27	United Kingdom
S_1118_H	S	1118	ERR5308058	24914	G	C	1	2021-01-27	United Kingdom
S_1214_G	S	1214	ERR5308058	25202	T	G	0,176471	2021-01-27	United Kingdom
ORF8_27_*	ORF8	27	ERR5308058	27972	C	T	1	2021-01-27	United Kingdom
ORF8_52_I	ORF8	52	ERR5308058	28048	G	T	1	2021-01-27	United Kingdom
ORF8_73_C	ORF8	73	ERR5308058	28111	A	G	0,999797	2021-01-27	United Kingdom
N_3_H	N	3	ERR5308058	28280	G	C	1	2021-01-27	United Kingdom
N_3_V	N	3	ERR5308058	28281	A	T	0,999866	2021-01-27	United Kingdom
N_3_E	N	3	ERR5308058	28282	T	A	0,999799	2021-01-27	United Kingdom
N_203_K	N	203	ERR5308058	28881	G	A	1	2021-01-27	United Kingdom
N_204_R	N	204	ERR5308058	28883	G	C	1	2021-01-27	United Kingdom
N_235_F	N	235	ERR5308058	28977	C	T	1	2021-01-27	United Kingdom
N_326_H	N	326	ERR5308058	29250	C	A	0,0566553	2021-01-27	United Kingdom
ORF1ab_971_S	ORF1ab	971	ERR5308062	3176	C	T	0,999705	2021-01-27	United Kingdom
ORF1ab_1001_I	ORF1ab	1001	ERR5308062	3267	C	T	0,999821	2021-01-27	United Kingdom
ORF1ab_1708_D	ORF1ab	1708	ERR5308062	5388	C	A	0,999497	2021-01-27	United Kingdom
ORF1ab_2230_T	ORF1ab	2230	ERR5308062	6954	T	C	0,999874	2021-01-27	United Kingdom
ORF1ab_3674_NA	ORF1ab	3674	ERR5308062	11287	G	-TCTGGTTTT	0,997211	2021-01-27	United Kingdom
ORF1ab_3748_I	ORF1ab	3748	ERR5308062	11507	G	A	0,999337	2021-01-27	United Kingdom
ORF1ab_314_L	ORF1ab	314	ERR5308062	14408	C	T	0,999582	2021-01-27	United Kingdom
S_5_F	S	5	ERR5308062	21575	C	T	0,999856	2021-01-27	United Kingdom
S_68_NA	S	68	ERR5308062	21764	A	-TACATG	0,995777	2021-01-27	United Kingdom
S_143_NA	S	143	ERR5308062	21990	T	-TTA	0,997423	2021-01-27	United Kingdom
S_501_Y	S	501	ERR5308062	23063	A	T	0,9987	2021-01-27	United Kingdom
S_570_D	S	570	ERR5308062	23271	C	A	0,999771	2021-01-27	United Kingdom
S_614_G	S	614	ERR5308062	23403	A	G	0,999859	2021-01-27	United Kingdom
S_681_H	S	681	ERR5308062	23604	C	A	0,999805	2021-01-27	United Kingdom
S_716_I	S	716	ERR5308062	23709	C	T	0,999615	2021-01-27	United Kingdom
S_982_A	S	982	ERR5308062	24506	T	G	0,999779	2021-01-27	United Kingdom
S_1118_H	S	1118	ERR5308062	24914	G	C	1	2021-01-27	United Kingdom
S_1214_G	S	1214	ERR5308062	25202	T	G	0,340881	2021-01-27	United Kingdom
ORF8_27_*	ORF8	27	ERR5308062	27972	C	T	0,999167	2021-01-27	United Kingdom
ORF8_52_I	ORF8	52	ERR5308062	28048	G	T	1	2021-01-27	United Kingdom
ORF8_73_C	ORF8	73	ERR5308062	28111	A	G	0,999715	2021-01-27	United Kingdom
N_3_H	N	3	ERR5308062	28280	G	C	0,999848	2021-01-27	United Kingdom
N_3_V	N	3	ERR5308062	28281	A	T	0,999755	2021-01-27	United Kingdom
N_3_E	N	3	ERR5308062	28282	T	A	0,999785	2021-01-27	United Kingdom
N_203_K	N	203	ERR5308062	28881	G	A	0,990773	2021-01-27	United Kingdom
N_204_R	N	204	ERR5308062	28883	G	C	1	2021-01-27	United Kingdom
N_235_F	N	235	ERR5308062	28977	C	T	1	2021-01-27	United Kingdom
ORF1ab_730_F	ORF1ab	730	ERR5308065	2453	C	T	0,998954	2021-01-27	United Kingdom
ORF1ab_1001_I	ORF1ab	1001	ERR5308065	3267	C	T	0,999852	2021-01-27	United Kingdom
ORF1ab_1474_I	ORF1ab	1474	ERR5308065	4686	C	T	0,999641	2021-01-27	United Kingdom
ORF1ab_1708_D	ORF1ab	1708	ERR5308065	5388	C	A	1	2021-01-27	United Kingdom
ORF1ab_2230_T	ORF1ab	2230	ERR5308065	6954	T	C	0,999565	2021-01-27	United Kingdom
ORF1ab_3674_NA	ORF1ab	3674	ERR5308065	11287	G	-TCTGGTTTT	0,997147	2021-01-27	United Kingdom
ORF1ab_314_L	ORF1ab	314	ERR5308065	14408	C	T	1	2021-01-27	United Kingdom
S_68_NA	S	68	ERR5308065	21764	A	-TACATG	0,997305	2021-01-27	United Kingdom
S_143_NA	S	143	ERR5308065	21990	T	-TTA	0,999337	2021-01-27	United Kingdom
S_501_Y	S	501	ERR5308065	23063	A	T	0,999662	2021-01-27	United Kingdom
S_570_D	S	570	ERR5308065	23271	C	A	0,998012	2021-01-27	United Kingdom
S_614_G	S	614	ERR5308065	23403	A	G	0,999635	2021-01-27	United Kingdom
S_681_H	S	681	ERR5308065	23604	C	A	1	2021-01-27	United Kingdom
S_716_I	S	716	ERR5308065	23709	C	T	1	2021-01-27	United Kingdom
S_982_A	S	982	ERR5308065	24506	T	G	0,999762	2021-01-27	United Kingdom
S_1118_H	S	1118	ERR5308065	24914	G	C	0,99979	2021-01-27	United Kingdom
S_1214_G	S	1214	ERR5308065	25202	T	G	0,178571	2021-01-27	United Kingdom
ORF8_27_*	ORF8	27	ERR5308065	27972	C	T	0,999545	2021-01-27	United Kingdom
ORF8_52_I	ORF8	52	ERR5308065	28048	G	T	1	2021-01-27	United Kingdom
ORF8_73_C	ORF8	73	ERR5308065	28111	A	G	0,999933	2021-01-27	United Kingdom
N_3_H	N	3	ERR5308065	28280	G	C	0,999949	2021-01-27	United Kingdom
N_3_V	N	3	ERR5308065	28281	A	T	0,99982	2021-01-27	United Kingdom
N_3_E	N	3	ERR5308065	28282	T	A	0,999769	2021-01-27	United Kingdom
N_203_K	N	203	ERR5308065	28881	G	A	0,998905	2021-01-27	United Kingdom
N_204_R	N	204	ERR5308065	28883	G	C	1	2021-01-27	United Kingdom
N_235_F	N	235	ERR5308065	28977	C	T	1	2021-01-27	United Kingdom
ORF1ab_1760_I	ORF1ab	1760	ERR5308066	5544	C	T	1	2021-01-27	United Kingdom
ORF1ab_314_L	ORF1ab	314	ERR5308066	14408	C	T	0,999721	2021-01-27	United Kingdom
ORF1ab_1620_V	ORF1ab	1620	ERR5308066	18326	C	T	0,999677	2021-01-27	United Kingdom
S_18_F	S	18	ERR5308066	21614	C	T	1	2021-01-27	United Kingdom
S_222_V	S	222	ERR5308066	22227	C	T	1	2021-01-27	United Kingdom
S_614_G	S	614	ERR5308066	23403	A	G	0,999915	2021-01-27	United Kingdom
S_1214_G	S	1214	ERR5308066	25202	T	G	0,255353	2021-01-27	United Kingdom
ORF3a_23_V	ORF3a	23	ERR5308066	25460	C	T	0,999923	2021-01-27	United Kingdom
N_220_V	N	220	ERR5308066	28932	C	T	1	2021-01-27	United Kingdom
ORF10_30_L	ORF10	30	ERR5308066	29645	G	T	0,999496	2021-01-27	United Kingdom
ORF1ab_460_Y	ORF1ab	460	ERR5308076	1643	A	T	1	2021-01-27	United Kingdom
ORF1ab_819_T	ORF1ab	819	ERR5308076	2720	G	A	0,0505972	2021-01-27	United Kingdom
ORF1ab_1001_I	ORF1ab	1001	ERR5308076	3267	C	T	0,999617	2021-01-27	United Kingdom
ORF1ab_1317_W	ORF1ab	1317	ERR5308076	4215	T	G	0,129139	2021-01-27	United Kingdom
ORF1ab_1708_D	ORF1ab	1708	ERR5308076	5388	C	A	1	2021-01-27	United Kingdom
ORF1ab_2230_T	ORF1ab	2230	ERR5308076	6954	T	C	1	2021-01-27	United Kingdom
ORF1ab_2763_NA	ORF1ab	2763	ERR5308076	8554	T	-A	0,0591398	2021-01-27	United Kingdom
ORF1ab_3006_P	ORF1ab	3006	ERR5308076	9282	T	C	0,0846154	2021-01-27	United Kingdom
ORF1ab_3255_I	ORF1ab	3255	ERR5308076	10029	C	T	0,0501931	2021-01-27	United Kingdom
ORF1ab_3481_S	ORF1ab	3481	ERR5308076	10707	G	C	0,0513209	2021-01-27	United Kingdom
ORF1ab_3674_NA	ORF1ab	3674	ERR5308076	11287	G	-TCTGGTTTT	0,99989	2021-01-27	United Kingdom
ORF1ab_4212_S	ORF1ab	4212	ERR5308076	12899	C	T	0,0598194	2021-01-27	United Kingdom
ORF1ab_314_L	ORF1ab	314	ERR5308076	14408	C	T	1	2021-01-27	United Kingdom
ORF1ab_522_NA	ORF1ab	522	ERR5308076	15032	C	-A	0,092233	2021-01-27	United Kingdom
ORF1ab_1579_T	ORF1ab	1579	ERR5308076	18203	T	C	0,0536451	2021-01-27	United Kingdom
ORF1ab_1627_I	ORF1ab	1627	ERR5308076	18347	C	T	0,0527603	2021-01-27	United Kingdom
ORF1ab_1664_S	ORF1ab	1664	ERR5308076	18457	C	T	0,0557147	2021-01-27	United Kingdom
ORF1ab_1802_NA	ORF1ab	1802	ERR5308076	18873	G	-T	0,0526316	2021-01-27	United Kingdom
ORF1ab_2377_K	ORF1ab	2377	ERR5308076	20596	G	A	0,0520951	2021-01-27	United Kingdom
S_68_NA	S	68	ERR5308076	21764	A	-TACATG	0,997773	2021-01-27	United Kingdom
S_143_NA	S	143	ERR5308076	21990	T	-TTA	0,998541	2021-01-27	United Kingdom
S_501_Y	S	501	ERR5308076	23063	A	T	0,999705	2021-01-27	United Kingdom
S_534_NA	S	534	ERR5308076	23164	T	-A	0,058144	2021-01-27	United Kingdom
S_570_D	S	570	ERR5308076	23271	C	A	0,999574	2021-01-27	United Kingdom
S_614_G	S	614	ERR5308076	23403	A	G	0,999652	2021-01-27	United Kingdom
S_681_H	S	681	ERR5308076	23604	C	A	1	2021-01-27	United Kingdom
S_716_I	S	716	ERR5308076	23709	C	T	1	2021-01-27	United Kingdom
S_982_A	S	982	ERR5308076	24506	T	G	0,999592	2021-01-27	United Kingdom
S_1118_H	S	1118	ERR5308076	24914	G	C	0,999699	2021-01-27	United Kingdom
S_1214_G	S	1214	ERR5308076	25202	T	G	0,17562	2021-01-27	United Kingdom
ORF8_27_*	ORF8	27	ERR5308076	27972	C	T	1	2021-01-27	United Kingdom
ORF8_52_I	ORF8	52	ERR5308076	28048	G	T	1	2021-01-27	United Kingdom
ORF8_68_*	ORF8	68	ERR5308076	28095	A	T	1	2021-01-27	United Kingdom
ORF8_73_C	ORF8	73	ERR5308076	28111	A	G	0,999729	2021-01-27	United Kingdom
ORF8_116_NA	ORF8	116	ERR5308076	28239	G	-TTGT	0,996024	2021-01-27	United Kingdom
ORF8_119_NA	ORF8	119	ERR5308076	28250	T	+CTG	0,997053	2021-01-27	United Kingdom
ORF8_120_NA	ORF8	120	ERR5308076	28253	C	-A	0,998287	2021-01-27	United Kingdom
N_3_H	N	3	ERR5308076	28280	G	C	1	2021-01-27	United Kingdom
N_3_V	N	3	ERR5308076	28281	A	T	0,999827	2021-01-27	United Kingdom
N_3_E	N	3	ERR5308076	28282	T	A	0,999942	2021-01-27	United Kingdom
N_203_K	N	203	ERR5308076	28881	G	A	1	2021-01-27	United Kingdom
N_204_R	N	204	ERR5308076	28883	G	C	1	2021-01-27	United Kingdom
N_235_F	N	235	ERR5308076	28977	C	T	1	2021-01-27	United Kingdom
N_402_N	N	402	ERR5308076	29477	G	A	0,050536	2021-01-27	United Kingdom
ORF1ab_2966_S	ORF1ab	2966	ERR5308087	9162	A	G	1	2021-01-27	United Kingdom
ORF1ab_237_I	ORF1ab	237	ERR5308087	14177	C	T	0,0886306	2021-01-27	United Kingdom
ORF1ab_314_L	ORF1ab	314	ERR5308087	14408	C	T	0,999509	2021-01-27	United Kingdom
S_18_F	S	18	ERR5308087	21614	C	T	1	2021-01-27	United Kingdom
S_222_V	S	222	ERR5308087	22227	C	T	1	2021-01-27	United Kingdom
S_614_G	S	614	ERR5308087	23403	A	G	0,999895	2021-01-27	United Kingdom
S_1214_G	S	1214	ERR5308087	25202	T	G	0,174849	2021-01-27	United Kingdom
M_17_F	M	17	ERR5308087	26571	C	T	1	2021-01-27	United Kingdom
M_125_Y	M	125	ERR5308087	26895	C	T	0,0707026	2021-01-27	United Kingdom
N_220_V	N	220	ERR5308087	28932	C	T	1	2021-01-27	United Kingdom
ORF10_30_L	ORF10	30	ERR5308087	29645	G	T	1	2021-01-27	United Kingdom
ORF1ab_730_F	ORF1ab	730	ERR5308090	2453	C	T	0,996904	2021-01-27	United Kingdom
ORF1ab_1001_I	ORF1ab	1001	ERR5308090	3267	C	T	1	2021-01-27	United Kingdom
ORF1ab_1708_D	ORF1ab	1708	ERR5308090	5388	C	A	1	2021-01-27	United Kingdom
ORF1ab_1856_F	ORF1ab	1856	ERR5308090	5832	C	T	0,171741	2021-01-27	United Kingdom
ORF1ab_2230_T	ORF1ab	2230	ERR5308090	6954	T	C	1	2021-01-27	United Kingdom
ORF1ab_2941_V	ORF1ab	2941	ERR5308090	9087	G	T	0,0592867	2021-01-27	United Kingdom
ORF1ab_3674_NA	ORF1ab	3674	ERR5308090	11287	G	-TCTGGTTTT	0,999077	2021-01-27	United Kingdom
ORF1ab_3839_R	ORF1ab	3839	ERR5308090	11781	A	G	0,0662116	2021-01-27	United Kingdom
ORF1ab_4176_N	ORF1ab	4176	ERR5308090	12793	G	T	0,0756014	2021-01-27	United Kingdom
ORF1ab_36_NA	ORF1ab	36	ERR5308090	13575	T	-G	0,0600188	2021-01-27	United Kingdom
ORF1ab_253_NA	ORF1ab	253	ERR5308090	14225	C	-A	0,0733945	2021-01-27	United Kingdom
ORF1ab_314_L	ORF1ab	314	ERR5308090	14408	C	T	1	2021-01-27	United Kingdom
ORF1ab_413_L	ORF1ab	413	ERR5308090	14704	T	C	0,0755668	2021-01-27	United Kingdom
ORF1ab_513_Q	ORF1ab	513	ERR5308090	15004	G	C	0,0654206	2021-01-27	United Kingdom
ORF1ab_1656_H	ORF1ab	1656	ERR5308090	18433	G	C	0,064	2021-01-27	United Kingdom
ORF1ab_1873_E	ORF1ab	1873	ERR5308090	19084	A	G	0,0592681	2021-01-27	United Kingdom
ORF1ab_1904_V	ORF1ab	1904	ERR5308090	19178	G	T	0,0701961	2021-01-27	United Kingdom
ORF1ab_2658_F	ORF1ab	2658	ERR5308090	21440	C	T	0,05743	2021-01-27	United Kingdom
S_68_NA	S	68	ERR5308090	21764	A	-TACATG	0,997265	2021-01-27	United Kingdom
S_143_NA	S	143	ERR5308090	21990	T	-TTA	0,999552	2021-01-27	United Kingdom
S_501_Y	S	501	ERR5308090	23063	A	T	0,999754	2021-01-27	United Kingdom
S_570_D	S	570	ERR5308090	23271	C	A	0,999654	2021-01-27	United Kingdom
S_614_G	S	614	ERR5308090	23403	A	G	1	2021-01-27	United Kingdom
S_681_H	S	681	ERR5308090	23604	C	A	1	2021-01-27	United Kingdom
S_716_I	S	716	ERR5308090	23709	C	T	0,998698	2021-01-27	United Kingdom
S_982_A	S	982	ERR5308090	24506	T	G	0,999581	2021-01-27	United Kingdom
S_1118_H	S	1118	ERR5308090	24914	G	C	0,999852	2021-01-27	United Kingdom
S_1214_G	S	1214	ERR5308090	25202	T	G	0,190361	2021-01-27	United Kingdom
ORF6_36_V	ORF6	36	ERR5308090	27307	A	G	0,289893	2021-01-27	United Kingdom
ORF8_27_*	ORF8	27	ERR5308090	27972	C	T	1	2021-01-27	United Kingdom
ORF8_52_I	ORF8	52	ERR5308090	28048	G	T	1	2021-01-27	United Kingdom
ORF8_73_C	ORF8	73	ERR5308090	28111	A	G	0,999795	2021-01-27	United Kingdom
N_3_H	N	3	ERR5308090	28280	G	C	1	2021-01-27	United Kingdom
N_3_V	N	3	ERR5308090	28281	A	T	0,999829	2021-01-27	United Kingdom
N_3_E	N	3	ERR5308090	28282	T	A	1	2021-01-27	United Kingdom
N_203_K	N	203	ERR5308090	28881	G	A	0,996571	2021-01-27	United Kingdom
N_204_R	N	204	ERR5308090	28883	G	C	1	2021-01-27	United Kingdom
N_235_F	N	235	ERR5308090	28977	C	T	1	2021-01-27	United Kingdom
ORF1ab_730_F	ORF1ab	730	ERR5308092	2453	C	T	0,998989	2021-01-27	United Kingdom
ORF1ab_1001_I	ORF1ab	1001	ERR5308092	3267	C	T	1	2021-01-27	United Kingdom
ORF1ab_1708_D	ORF1ab	1708	ERR5308092	5388	C	A	1	2021-01-27	United Kingdom
ORF1ab_1923_V	ORF1ab	1923	ERR5308092	6033	C	T	1	2021-01-27	United Kingdom
ORF1ab_2230_T	ORF1ab	2230	ERR5308092	6954	T	C	0,999646	2021-01-27	United Kingdom
ORF1ab_3674_NA	ORF1ab	3674	ERR5308092	11287	G	-TCTGGTTTT	0,993995	2021-01-27	United Kingdom
ORF1ab_314_L	ORF1ab	314	ERR5308092	14408	C	T	0,999647	2021-01-27	United Kingdom
S_68_NA	S	68	ERR5308092	21764	A	-TACATG	0,997175	2021-01-27	United Kingdom
S_143_NA	S	143	ERR5308092	21990	T	-TTA	0,998013	2021-01-27	United Kingdom
S_501_Y	S	501	ERR5308092	23063	A	T	0,999592	2021-01-27	United Kingdom
S_570_D	S	570	ERR5308092	23271	C	A	0,999822	2021-01-27	United Kingdom
S_614_G	S	614	ERR5308092	23403	A	G	0,999826	2021-01-27	United Kingdom
S_681_H	S	681	ERR5308092	23604	C	A	1	2021-01-27	United Kingdom
S_716_I	S	716	ERR5308092	23709	C	T	1	2021-01-27	United Kingdom
S_982_A	S	982	ERR5308092	24506	T	G	0,999562	2021-01-27	United Kingdom
S_1118_H	S	1118	ERR5308092	24914	G	C	0,999845	2021-01-27	United Kingdom
S_1214_G	S	1214	ERR5308092	25202	T	G	0,170861	2021-01-27	United Kingdom
S_1272_H	S	1272	ERR5308092	25376	T	C	0,999832	2021-01-27	United Kingdom
ORF8_27_*	ORF8	27	ERR5308092	27972	C	T	0,999516	2021-01-27	United Kingdom
ORF8_52_I	ORF8	52	ERR5308092	28048	G	T	0,999687	2021-01-27	United Kingdom
ORF8_73_C	ORF8	73	ERR5308092	28111	A	G	0,999883	2021-01-27	United Kingdom
N_3_H	N	3	ERR5308092	28280	G	C	0,999954	2021-01-27	United Kingdom
N_3_V	N	3	ERR5308092	28281	A	T	0,999863	2021-01-27	United Kingdom
N_3_E	N	3	ERR5308092	28282	T	A	0,999633	2021-01-27	United Kingdom
N_203_K	N	203	ERR5308092	28881	G	A	0,998865	2021-01-27	United Kingdom
N_204_R	N	204	ERR5308092	28883	G	C	1	2021-01-27	United Kingdom
N_235_F	N	235	ERR5308092	28977	C	T	0,9992	2021-01-27	United Kingdom
ORF1ab_73_C	ORF1ab	73	ERR5308098	482	C	T	0,0925926	2021-01-27	United Kingdom
ORF1ab_730_F	ORF1ab	730	ERR5308098	2453	C	T	0,999716	2021-01-27	United Kingdom
ORF1ab_1001_I	ORF1ab	1001	ERR5308098	3267	C	T	1	2021-01-27	United Kingdom
ORF1ab_1708_D	ORF1ab	1708	ERR5308098	5388	C	A	1	2021-01-27	United Kingdom
ORF1ab_2230_T	ORF1ab	2230	ERR5308098	6954	T	C	1	2021-01-27	United Kingdom
ORF1ab_3674_NA	ORF1ab	3674	ERR5308098	11287	G	-TCTGGTTTT	0,999529	2021-01-27	United Kingdom
ORF1ab_314_L	ORF1ab	314	ERR5308098	14408	C	T	1	2021-01-27	United Kingdom
S_68_NA	S	68	ERR5308098	21764	A	-TACATG	0,999564	2021-01-27	United Kingdom
S_143_NA	S	143	ERR5308098	21990	T	-TTA	0,999001	2021-01-27	United Kingdom
S_384_S	S	384	ERR5308098	22712	C	T	1	2021-01-27	United Kingdom
S_501_Y	S	501	ERR5308098	23063	A	T	0,999853	2021-01-27	United Kingdom
S_570_D	S	570	ERR5308098	23271	C	A	0,999946	2021-01-27	United Kingdom
S_614_G	S	614	ERR5308098	23403	A	G	0,999685	2021-01-27	United Kingdom
S_681_H	S	681	ERR5308098	23604	C	A	0,999738	2021-01-27	United Kingdom
S_716_I	S	716	ERR5308098	23709	C	T	1	2021-01-27	United Kingdom
S_982_A	S	982	ERR5308098	24506	T	G	1	2021-01-27	United Kingdom
S_1118_H	S	1118	ERR5308098	24914	G	C	1	2021-01-27	United Kingdom
S_1214_G	S	1214	ERR5308098	25202	T	G	0,230263	2021-01-27	United Kingdom
ORF8_27_*	ORF8	27	ERR5308098	27972	C	T	1	2021-01-27	United Kingdom
ORF8_52_I	ORF8	52	ERR5308098	28048	G	T	1	2021-01-27	United Kingdom
ORF8_73_C	ORF8	73	ERR5308098	28111	A	G	1	2021-01-27	United Kingdom
N_3_H	N	3	ERR5308098	28280	G	C	1	2021-01-27	United Kingdom
N_3_V	N	3	ERR5308098	28281	A	T	0,999933	2021-01-27	United Kingdom
N_3_E	N	3	ERR5308098	28282	T	A	0,99973	2021-01-27	United Kingdom
N_166_I	N	166	ERR5308098	28770	C	T	0,996479	2021-01-27	United Kingdom
N_203_K	N	203	ERR5308098	28881	G	A	0,996753	2021-01-27	United Kingdom
N_204_R	N	204	ERR5308098	28883	G	C	1	2021-01-27	United Kingdom
N_235_F	N	235	ERR5308098	28977	C	T	1	2021-01-27	United Kingdom
ORF1ab_1001_I	ORF1ab	1001	ERR5308104	3267	C	T	0,999843	2021-01-27	United Kingdom
ORF1ab_1035_I	ORF1ab	1035	ERR5308104	3369	C	T	0,999673	2021-01-27	United Kingdom
ORF1ab_1708_D	ORF1ab	1708	ERR5308104	5388	C	A	1	2021-01-27	United Kingdom
ORF1ab_1754_I	ORF1ab	1754	ERR5308104	5526	C	T	1	2021-01-27	United Kingdom
ORF1ab_2230_T	ORF1ab	2230	ERR5308104	6954	T	C	1	2021-01-27	United Kingdom
ORF1ab_3674_NA	ORF1ab	3674	ERR5308104	11287	G	-TCTGGTTTT	0,99952	2021-01-27	United Kingdom
ORF1ab_4182_F	ORF1ab	4182	ERR5308104	12809	C	T	1	2021-01-27	United Kingdom
ORF1ab_218_L	ORF1ab	218	ERR5308104	14120	C	T	0,999704	2021-01-27	United Kingdom
ORF1ab_314_L	ORF1ab	314	ERR5308104	14408	C	T	1	2021-01-27	United Kingdom
ORF1ab_1884_V	ORF1ab	1884	ERR5308104	19118	C	T	0,999809	2021-01-27	United Kingdom
S_68_NA	S	68	ERR5308104	21764	A	-TACATG	0,998758	2021-01-27	United Kingdom
S_143_NA	S	143	ERR5308104	21990	T	-TTA	0,998916	2021-01-27	United Kingdom
S_501_Y	S	501	ERR5308104	23063	A	T	0,999846	2021-01-27	United Kingdom
S_570_D	S	570	ERR5308104	23271	C	A	0,999921	2021-01-27	United Kingdom
S_614_G	S	614	ERR5308104	23403	A	G	0,999807	2021-01-27	United Kingdom
S_681_H	S	681	ERR5308104	23604	C	A	0,999753	2021-01-27	United Kingdom
S_716_I	S	716	ERR5308104	23709	C	T	0,99951	2021-01-27	United Kingdom
S_892_V	S	892	ERR5308104	24237	C	T	0,998338	2021-01-27	United Kingdom
S_982_A	S	982	ERR5308104	24506	T	G	0,999853	2021-01-27	United Kingdom
S_1118_H	S	1118	ERR5308104	24914	G	C	0,999919	2021-01-27	United Kingdom
S_1214_G	S	1214	ERR5308104	25202	T	G	0,244952	2021-01-27	United Kingdom
ORF3a_262_S	ORF3a	262	ERR5308104	26176	C	T	0,999714	2021-01-27	United Kingdom
ORF8_27_*	ORF8	27	ERR5308104	27972	C	T	0,999101	2021-01-27	United Kingdom
ORF8_52_I	ORF8	52	ERR5308104	28048	G	T	1	2021-01-27	United Kingdom
ORF8_68_*	ORF8	68	ERR5308104	28095	A	T	0,992153	2021-01-27	United Kingdom
ORF8_73_C	ORF8	73	ERR5308104	28111	A	G	0,999941	2021-01-27	United Kingdom
N_3_H	N	3	ERR5308104	28280	G	C	1	2021-01-27	United Kingdom
N_3_V	N	3	ERR5308104	28281	A	T	0,999775	2021-01-27	United Kingdom
N_3_E	N	3	ERR5308104	28282	T	A	0,999831	2021-01-27	United Kingdom
N_203_K	N	203	ERR5308104	28881	G	A	0,997559	2021-01-27	United Kingdom
N_204_R	N	204	ERR5308104	28883	G	C	1	2021-01-27	United Kingdom
N_235_F	N	235	ERR5308104	28977	C	T	1	2021-01-27	United Kingdom
ORF1ab_1001_I	ORF1ab	1001	ERR5308107	3267	C	T	1	2021-01-25	United Kingdom
ORF1ab_1473_V	ORF1ab	1473	ERR5308107	4683	C	T	0,999177	2021-01-25	United Kingdom
ORF1ab_1708_D	ORF1ab	1708	ERR5308107	5388	C	A	1	2021-01-25	United Kingdom
ORF1ab_2230_T	ORF1ab	2230	ERR5308107	6954	T	C	0,999745	2021-01-25	United Kingdom
ORF1ab_3674_NA	ORF1ab	3674	ERR5308107	11287	G	-TCTGGTTTT	0,994526	2021-01-25	United Kingdom
ORF1ab_314_L	ORF1ab	314	ERR5308107	14408	C	T	1	2021-01-25	United Kingdom
ORF1ab_604_R	ORF1ab	604	ERR5308107	15278	A	G	0,999884	2021-01-25	United Kingdom
S_18_F	S	18	ERR5308107	21614	C	T	0,999463	2021-01-25	United Kingdom
S_68_NA	S	68	ERR5308107	21764	A	-TACATG	0,998074	2021-01-25	United Kingdom
S_143_NA	S	143	ERR5308107	21990	T	-TTA	0,997981	2021-01-25	United Kingdom
S_501_Y	S	501	ERR5308107	23063	A	T	0,999722	2021-01-25	United Kingdom
S_570_D	S	570	ERR5308107	23271	C	A	0,999915	2021-01-25	United Kingdom
S_614_G	S	614	ERR5308107	23403	A	G	0,999833	2021-01-25	United Kingdom
S_681_H	S	681	ERR5308107	23604	C	A	0,999909	2021-01-25	United Kingdom
S_716_I	S	716	ERR5308107	23709	C	T	0,999909	2021-01-25	United Kingdom
S_982_A	S	982	ERR5308107	24506	T	G	0,999895	2021-01-25	United Kingdom
S_1118_H	S	1118	ERR5308107	24914	G	C	1	2021-01-25	United Kingdom
S_1214_G	S	1214	ERR5308107	25202	T	G	0,132632	2021-01-25	United Kingdom
ORF7a_4_NA	ORF7a	4	ERR5308107	27404	T	-TCTTTTCTTGGCACTGATAACACTCGCTACTTGTGAGCTTTATCACTACCAAGAGTG	0,998009	2021-01-25	United Kingdom
ORF7a_121_*	ORF7a	121	ERR5308107	27754	G	T	0,423237	2021-01-25	United Kingdom
ORF8_27_*	ORF8	27	ERR5308107	27972	C	T	0,999799	2021-01-25	United Kingdom
ORF8_52_I	ORF8	52	ERR5308107	28048	G	T	1	2021-01-25	United Kingdom
ORF8_73_C	ORF8	73	ERR5308107	28111	A	G	0,99987	2021-01-25	United Kingdom
N_3_H	N	3	ERR5308107	28280	G	C	1	2021-01-25	United Kingdom
N_3_V	N	3	ERR5308107	28281	A	T	0,999822	2021-01-25	United Kingdom
N_3_E	N	3	ERR5308107	28282	T	A	0,999822	2021-01-25	United Kingdom
N_203_K	N	203	ERR5308107	28881	G	A	0,998953	2021-01-25	United Kingdom
N_204_R	N	204	ERR5308107	28883	G	C	1	2021-01-25	United Kingdom
N_235_F	N	235	ERR5308107	28977	C	T	0,999427	2021-01-25	United Kingdom
ORF1ab_892_S	ORF1ab	892	ERR5308111	2939	C	T	1	2021-01-25	United Kingdom
ORF1ab_1001_I	ORF1ab	1001	ERR5308111	3267	C	T	1	2021-01-25	United Kingdom
ORF1ab_1708_D	ORF1ab	1708	ERR5308111	5388	C	A	1	2021-01-25	United Kingdom
ORF1ab_2230_T	ORF1ab	2230	ERR5308111	6954	T	C	0,999421	2021-01-25	United Kingdom
ORF1ab_899_I	ORF1ab	899	ERR5308111	16163	C	T	1	2021-01-25	United Kingdom
S_18_F	S	18	ERR5308111	21614	C	T	1	2021-01-25	United Kingdom
S_68_NA	S	68	ERR5308111	21764	A	-TACATG	0,996843	2021-01-25	United Kingdom
S_142_V	S	142	ERR5308111	21987	G	T	1	2021-01-25	United Kingdom
S_143_NA	S	143	ERR5308111	21990	T	-TTA	0,998436	2021-01-25	United Kingdom
S_501_Y	S	501	ERR5308111	23063	A	T	0,999468	2021-01-25	United Kingdom
S_570_D	S	570	ERR5308111	23271	C	A	1	2021-01-25	United Kingdom
S_614_G	S	614	ERR5308111	23403	A	G	1	2021-01-25	United Kingdom
S_681_H	S	681	ERR5308111	23604	C	A	0,999497	2021-01-25	United Kingdom
S_716_I	S	716	ERR5308111	23709	C	T	0,999749	2021-01-25	United Kingdom
S_892_V	S	892	ERR5308111	24237	C	T	0,0625	2021-01-25	United Kingdom
S_982_A	S	982	ERR5308111	24506	T	G	1	2021-01-25	United Kingdom
S_1118_H	S	1118	ERR5308111	24914	G	C	0,999921	2021-01-25	United Kingdom
S_1214_G	S	1214	ERR5308111	25202	T	G	0,232759	2021-01-25	United Kingdom
ORF7a_4_NA	ORF7a	4	ERR5308111	27404	T	-TCTTTTCTTGGCACTGATAACACTCGCTACTTGTGAGCTTTATCACTACCAAGAGTG	0,998485	2021-01-25	United Kingdom
ORF8_27_*	ORF8	27	ERR5308111	27972	C	T	1	2021-01-25	United Kingdom
ORF8_52_I	ORF8	52	ERR5308111	28048	G	T	1	2021-01-25	United Kingdom
ORF8_73_C	ORF8	73	ERR5308111	28111	A	G	0,999376	2021-01-25	United Kingdom
ORF8_120_NA	ORF8	120	ERR5308111	28253	C	-A	0,991879	2021-01-25	United Kingdom
N_3_H	N	3	ERR5308111	28280	G	C	0,999896	2021-01-25	United Kingdom
N_3_V	N	3	ERR5308111	28281	A	T	0,999896	2021-01-25	United Kingdom
N_3_E	N	3	ERR5308111	28282	T	A	0,999687	2021-01-25	United Kingdom
N_203_K	N	203	ERR5308111	28881	G	A	0,997354	2021-01-25	United Kingdom
N_204_R	N	204	ERR5308111	28883	G	C	1	2021-01-25	United Kingdom
N_235_F	N	235	ERR5308111	28977	C	T	1	2021-01-25	United Kingdom
ORF1ab_804_L	ORF1ab	804	ERR5308114	2676	C	T	0,364111	2021-01-25	United Kingdom
ORF1ab_1001_I	ORF1ab	1001	ERR5308114	3267	C	T	1	2021-01-25	United Kingdom
ORF1ab_1708_D	ORF1ab	1708	ERR5308114	5388	C	A	1	2021-01-25	United Kingdom
ORF1ab_2230_T	ORF1ab	2230	ERR5308114	6954	T	C	1	2021-01-25	United Kingdom
ORF1ab_3674_NA	ORF1ab	3674	ERR5308114	11287	G	-TCTGGTTTT	1	2021-01-25	United Kingdom
ORF1ab_899_I	ORF1ab	899	ERR5308114	16163	C	T	0,99436	2021-01-25	United Kingdom
S_18_F	S	18	ERR5308114	21614	C	T	1	2021-01-25	United Kingdom
S_68_NA	S	68	ERR5308114	21764	A	-TACATG	0,997157	2021-01-25	United Kingdom
S_143_NA	S	143	ERR5308114	21990	T	-TTA	0,994912	2021-01-25	United Kingdom
S_501_Y	S	501	ERR5308114	23063	A	T	0,999749	2021-01-25	United Kingdom
S_570_D	S	570	ERR5308114	23271	C	A	0,999918	2021-01-25	United Kingdom
S_614_G	S	614	ERR5308114	23403	A	G	1	2021-01-25	United Kingdom
S_681_H	S	681	ERR5308114	23604	C	A	0,999712	2021-01-25	United Kingdom
S_716_I	S	716	ERR5308114	23709	C	T	1	2021-01-25	United Kingdom
S_982_A	S	982	ERR5308114	24506	T	G	1	2021-01-25	United Kingdom
S_1118_H	S	1118	ERR5308114	24914	G	C	0,999926	2021-01-25	United Kingdom
S_1214_G	S	1214	ERR5308114	25202	T	G	0,259486	2021-01-25	United Kingdom
ORF3a_224_V	ORF3a	224	ERR5308114	26063	G	T	0,312318	2021-01-25	United Kingdom
ORF7a_4_NA	ORF7a	4	ERR5308114	27404	T	-TCTTTTCTTGGCACTGATAACACTCGCTACTTGTGAGCTTTATCACTACCAAGAGTG	0,998395	2021-01-25	United Kingdom
ORF8_27_*	ORF8	27	ERR5308114	27972	C	T	1	2021-01-25	United Kingdom
ORF8_52_I	ORF8	52	ERR5308114	28048	G	T	1	2021-01-25	United Kingdom
ORF8_73_C	ORF8	73	ERR5308114	28111	A	G	0,999931	2021-01-25	United Kingdom
ORF8_120_NA	ORF8	120	ERR5308114	28253	C	-A	0,998912	2021-01-25	United Kingdom
N_3_H	N	3	ERR5308114	28280	G	C	0,999812	2021-01-25	United Kingdom
N_3_V	N	3	ERR5308114	28281	A	T	0,999765	2021-01-25	United Kingdom
N_3_E	N	3	ERR5308114	28282	T	A	0,999765	2021-01-25	United Kingdom
N_203_K	N	203	ERR5308114	28881	G	A	0,998501	2021-01-25	United Kingdom
N_204_R	N	204	ERR5308114	28883	G	C	1	2021-01-25	United Kingdom
N_235_F	N	235	ERR5308114	28977	C	T	1	2021-01-25	United Kingdom
ORF1ab_1001_I	ORF1ab	1001	ERR5308125	3267	C	T	0,999863	2021-01-25	United Kingdom
ORF1ab_1567_A	ORF1ab	1567	ERR5308125	4964	A	G	0,994515	2021-01-25	United Kingdom
ORF1ab_1708_D	ORF1ab	1708	ERR5308125	5388	C	A	1	2021-01-25	United Kingdom
ORF1ab_2230_T	ORF1ab	2230	ERR5308125	6954	T	C	0,999913	2021-01-25	United Kingdom
ORF1ab_2817_I	ORF1ab	2817	ERR5308125	8715	C	T	0,99973	2021-01-25	United Kingdom
ORF1ab_3674_NA	ORF1ab	3674	ERR5308125	11287	G	-TCTGGTTTT	0,999306	2021-01-25	United Kingdom
ORF1ab_3966_R	ORF1ab	3966	ERR5308125	12162	A	G	0,999797	2021-01-25	United Kingdom
ORF1ab_296_K	ORF1ab	296	ERR5308125	14354	G	A	1	2021-01-25	United Kingdom
ORF1ab_314_L	ORF1ab	314	ERR5308125	14408	C	T	0,998296	2021-01-25	United Kingdom
ORF1ab_1383_R	ORF1ab	1383	ERR5308125	17615	A	G	0,999819	2021-01-25	United Kingdom
S_68_NA	S	68	ERR5308125	21764	A	-TACATG	0,997152	2021-01-25	United Kingdom
S_143_NA	S	143	ERR5308125	21990	T	-TTA	0,998066	2021-01-25	United Kingdom
S_501_Y	S	501	ERR5308125	23063	A	T	0,999525	2021-01-25	United Kingdom
S_570_D	S	570	ERR5308125	23271	C	A	0,999807	2021-01-25	United Kingdom
S_614_G	S	614	ERR5308125	23403	A	G	0,999811	2021-01-25	United Kingdom
S_681_H	S	681	ERR5308125	23604	C	A	1	2021-01-25	United Kingdom
S_716_I	S	716	ERR5308125	23709	C	T	0,999605	2021-01-25	United Kingdom
S_982_A	S	982	ERR5308125	24506	T	G	1	2021-01-25	United Kingdom
S_1118_H	S	1118	ERR5308125	24914	G	C	0,999914	2021-01-25	United Kingdom
S_1214_G	S	1214	ERR5308125	25202	T	G	0,138581	2021-01-25	United Kingdom
ORF8_27_*	ORF8	27	ERR5308125	27972	C	T	0,99984	2021-01-25	United Kingdom
ORF8_52_I	ORF8	52	ERR5308125	28048	G	T	0,999684	2021-01-25	United Kingdom
ORF8_73_C	ORF8	73	ERR5308125	28111	A	G	0,999874	2021-01-25	United Kingdom
N_3_H	N	3	ERR5308125	28280	G	C	0,999878	2021-01-25	United Kingdom
N_3_V	N	3	ERR5308125	28281	A	T	0,999918	2021-01-25	United Kingdom
N_3_E	N	3	ERR5308125	28282	T	A	0,999877	2021-01-25	United Kingdom
N_203_K	N	203	ERR5308125	28881	G	A	0,998752	2021-01-25	United Kingdom
N_204_R	N	204	ERR5308125	28883	G	C	1	2021-01-25	United Kingdom
N_235_F	N	235	ERR5308125	28977	C	T	1	2021-01-25	United Kingdom
ORF1ab_144_Y	ORF1ab	144	ERR5308126	695	G	T	0,999946	2021-01-26	United Kingdom
ORF1ab_460_Y	ORF1ab	460	ERR5308126	1643	A	T	0,999484	2021-01-26	United Kingdom
ORF1ab_927_L	ORF1ab	927	ERR5308126	3045	C	T	0,995883	2021-01-26	United Kingdom
ORF1ab_943_S	ORF1ab	943	ERR5308126	3092	C	T	0,999778	2021-01-26	United Kingdom
ORF1ab_1001_I	ORF1ab	1001	ERR5308126	3267	C	T	0,999913	2021-01-26	United Kingdom
ORF1ab_1708_D	ORF1ab	1708	ERR5308126	5388	C	A	1	2021-01-26	United Kingdom
ORF1ab_2230_T	ORF1ab	2230	ERR5308126	6954	T	C	1	2021-01-26	United Kingdom
ORF1ab_3674_NA	ORF1ab	3674	ERR5308126	11287	G	-TCTGGTTTT	0,999491	2021-01-26	United Kingdom
ORF1ab_314_L	ORF1ab	314	ERR5308126	14408	C	T	1	2021-01-26	United Kingdom
S_68_NA	S	68	ERR5308126	21764	A	-TACATG	0,996239	2021-01-26	United Kingdom
S_143_NA	S	143	ERR5308126	21990	T	-TTA	0,999168	2021-01-26	United Kingdom
S_501_Y	S	501	ERR5308126	23063	A	T	0,999739	2021-01-26	United Kingdom
S_570_D	S	570	ERR5308126	23271	C	A	0,999849	2021-01-26	United Kingdom
S_614_G	S	614	ERR5308126	23403	A	G	0,999705	2021-01-26	United Kingdom
S_681_H	S	681	ERR5308126	23604	C	A	1	2021-01-26	United Kingdom
S_716_I	S	716	ERR5308126	23709	C	T	1	2021-01-26	United Kingdom
S_892_V	S	892	ERR5308126	24237	C	T	0,0708955	2021-01-26	United Kingdom
S_982_A	S	982	ERR5308126	24506	T	G	0,9998	2021-01-26	United Kingdom
S_1118_H	S	1118	ERR5308126	24914	G	C	0,999938	2021-01-26	United Kingdom
S_1214_G	S	1214	ERR5308126	25202	T	G	0,209253	2021-01-26	United Kingdom
ORF8_27_*	ORF8	27	ERR5308126	27972	C	T	0,999748	2021-01-26	United Kingdom
ORF8_52_I	ORF8	52	ERR5308126	28048	G	T	1	2021-01-26	United Kingdom
ORF8_68_*	ORF8	68	ERR5308126	28095	A	T	0,99879	2021-01-26	United Kingdom
ORF8_73_C	ORF8	73	ERR5308126	28111	A	G	0,99989	2021-01-26	United Kingdom
ORF8_118_V	ORF8	118	ERR5308126	28245	T	G	1	2021-01-26	United Kingdom
ORF8_119_NA	ORF8	119	ERR5308126	28250	T	+CTG	0,995634	2021-01-26	United Kingdom
ORF8_120_NA	ORF8	120	ERR5308126	28253	C	-A	0,998422	2021-01-26	United Kingdom
N_3_H	N	3	ERR5308126	28280	G	C	0,9999	2021-01-26	United Kingdom
N_3_V	N	3	ERR5308126	28281	A	T	0,99995	2021-01-26	United Kingdom
N_3_E	N	3	ERR5308126	28282	T	A	0,999599	2021-01-26	United Kingdom
N_67_S	N	67	ERR5308126	28472	C	T	0,40741	2021-01-26	United Kingdom
N_203_K	N	203	ERR5308126	28881	G	A	0,998252	2021-01-26	United Kingdom
N_204_R	N	204	ERR5308126	28883	G	C	1	2021-01-26	United Kingdom
N_235_F	N	235	ERR5308126	28977	C	T	1	2021-01-26	United Kingdom
ORF1ab_1001_I	ORF1ab	1001	ERR5308128	3267	C	T	0,999676	2021-01-27	United Kingdom
ORF1ab_1708_D	ORF1ab	1708	ERR5308128	5388	C	A	0,999716	2021-01-27	United Kingdom
ORF1ab_1754_I	ORF1ab	1754	ERR5308128	5526	C	T	0,999712	2021-01-27	United Kingdom
ORF1ab_2230_T	ORF1ab	2230	ERR5308128	6954	T	C	0,998872	2021-01-27	United Kingdom
ORF1ab_3472_H	ORF1ab	3472	ERR5308128	10679	T	C	0,0503797	2021-01-27	United Kingdom
ORF1ab_3603_NA	ORF1ab	3603	ERR5308128	11074	C	-T	0,0559284	2021-01-27	United Kingdom
ORF1ab_3674_NA	ORF1ab	3674	ERR5308128	11287	G	-TCTGGTTTT	0,991398	2021-01-27	United Kingdom
ORF1ab_314_L	ORF1ab	314	ERR5308128	14408	C	T	0,999572	2021-01-27	United Kingdom
ORF1ab_1918_S	ORF1ab	1918	ERR5308128	19219	G	T	0,997893	2021-01-27	United Kingdom
S_18_F	S	18	ERR5308128	21614	C	T	0,999852	2021-01-27	United Kingdom
S_68_NA	S	68	ERR5308128	21764	A	-TACATG	0,996439	2021-01-27	United Kingdom
S_143_NA	S	143	ERR5308128	21990	T	-TTA	0,998379	2021-01-27	United Kingdom
S_501_Y	S	501	ERR5308128	23063	A	T	0,999329	2021-01-27	United Kingdom
S_570_D	S	570	ERR5308128	23271	C	A	1	2021-01-27	United Kingdom
S_614_G	S	614	ERR5308128	23403	A	G	0,999684	2021-01-27	United Kingdom
S_681_H	S	681	ERR5308128	23604	C	A	0,99991	2021-01-27	United Kingdom
S_716_I	S	716	ERR5308128	23709	C	T	1	2021-01-27	United Kingdom
S_982_A	S	982	ERR5308128	24506	T	G	0,998715	2021-01-27	United Kingdom
S_1118_H	S	1118	ERR5308128	24914	G	C	0,999732	2021-01-27	United Kingdom
S_1214_G	S	1214	ERR5308128	25202	T	G	0,210317	2021-01-27	United Kingdom
ORF7a_4_NA	ORF7a	4	ERR5308128	27404	T	-TCTTTTCTTGGCACTGATAACACTCGCTACTTGTGAGCTTTATCACTACCAAGAGTG	0,99616	2021-01-27	United Kingdom
ORF8_27_*	ORF8	27	ERR5308128	27972	C	T	0,999808	2021-01-27	United Kingdom
ORF8_52_I	ORF8	52	ERR5308128	28048	G	T	0,999874	2021-01-27	United Kingdom
ORF8_73_C	ORF8	73	ERR5308128	28111	A	G	0,999726	2021-01-27	United Kingdom
ORF8_120_V	ORF8	120	ERR5308128	28251	T	G	0,9992	2021-01-27	United Kingdom
ORF8_121_L	ORF8	121	ERR5308128	28254	A	C	0,998997	2021-01-27	United Kingdom
N_3_H	N	3	ERR5308128	28280	G	C	0,999568	2021-01-27	United Kingdom
N_3_V	N	3	ERR5308128	28281	A	T	0,999278	2021-01-27	United Kingdom
N_3_E	N	3	ERR5308128	28282	T	A	0,999276	2021-01-27	United Kingdom
N_203_K	N	203	ERR5308128	28881	G	A	0,994935	2021-01-27	United Kingdom
N_204_R	N	204	ERR5308128	28883	G	C	1	2021-01-27	United Kingdom
N_235_F	N	235	ERR5308128	28977	C	T	1	2021-01-27	United Kingdom
ORF1ab_144_Y	ORF1ab	144	ERR5308129	695	G	T	0,999857	2021-01-27	United Kingdom
ORF1ab_460_Y	ORF1ab	460	ERR5308129	1643	A	T	0,999865	2021-01-27	United Kingdom
ORF1ab_1001_I	ORF1ab	1001	ERR5308129	3267	C	T	1	2021-01-27	United Kingdom
ORF1ab_1708_D	ORF1ab	1708	ERR5308129	5388	C	A	1	2021-01-27	United Kingdom
ORF1ab_2230_T	ORF1ab	2230	ERR5308129	6954	T	C	0,998172	2021-01-27	United Kingdom
ORF1ab_3674_NA	ORF1ab	3674	ERR5308129	11287	G	-TCTGGTTTT	0,998293	2021-01-27	United Kingdom
ORF1ab_314_L	ORF1ab	314	ERR5308129	14408	C	T	1	2021-01-27	United Kingdom
S_68_NA	S	68	ERR5308129	21764	A	-TACATG	0,994129	2021-01-27	United Kingdom
S_143_NA	S	143	ERR5308129	21990	T	-TTA	0,998111	2021-01-27	United Kingdom
S_501_Y	S	501	ERR5308129	23063	A	T	0,999437	2021-01-27	United Kingdom
S_570_D	S	570	ERR5308129	23271	C	A	1	2021-01-27	United Kingdom
S_614_G	S	614	ERR5308129	23403	A	G	1	2021-01-27	United Kingdom
S_681_H	S	681	ERR5308129	23604	C	A	0,999909	2021-01-27	United Kingdom
S_716_I	S	716	ERR5308129	23709	C	T	0,999818	2021-01-27	United Kingdom
S_982_A	S	982	ERR5308129	24506	T	G	1	2021-01-27	United Kingdom
S_1118_H	S	1118	ERR5308129	24914	G	C	0,999828	2021-01-27	United Kingdom
S_1214_G	S	1214	ERR5308129	25202	T	G	0,182371	2021-01-27	United Kingdom
ORF8_27_*	ORF8	27	ERR5308129	27972	C	T	0,999444	2021-01-27	United Kingdom
ORF8_52_I	ORF8	52	ERR5308129	28048	G	T	0,999636	2021-01-27	United Kingdom
ORF8_68_*	ORF8	68	ERR5308129	28095	A	T	0,998585	2021-01-27	United Kingdom
ORF8_73_C	ORF8	73	ERR5308129	28111	A	G	0,999162	2021-01-27	United Kingdom
ORF8_118_V	ORF8	118	ERR5308129	28245	T	G	0,997349	2021-01-27	United Kingdom
ORF8_119_NA	ORF8	119	ERR5308129	28250	T	+CTG	0,992444	2021-01-27	United Kingdom
ORF8_120_NA	ORF8	120	ERR5308129	28253	C	-A	0,999009	2021-01-27	United Kingdom
N_3_H	N	3	ERR5308129	28280	G	C	0,999906	2021-01-27	United Kingdom
N_3_V	N	3	ERR5308129	28281	A	T	0,999905	2021-01-27	United Kingdom
N_3_E	N	3	ERR5308129	28282	T	A	0,999714	2021-01-27	United Kingdom
N_203_K	N	203	ERR5308129	28881	G	A	0,995907	2021-01-27	United Kingdom
N_204_R	N	204	ERR5308129	28883	G	C	1	2021-01-27	United Kingdom
N_235_F	N	235	ERR5308129	28977	C	T	1	2021-01-27	United Kingdom
N_365_S	N	365	ERR5308129	29366	C	T	0,957292	2021-01-27	United Kingdom
ORF1ab_144_Y	ORF1ab	144	ERR5308130	695	G	T	1	2021-01-26	United Kingdom
ORF1ab_460_Y	ORF1ab	460	ERR5308130	1643	A	T	0,999501	2021-01-26	United Kingdom
ORF1ab_1001_I	ORF1ab	1001	ERR5308130	3267	C	T	1	2021-01-26	United Kingdom
ORF1ab_1708_D	ORF1ab	1708	ERR5308130	5388	C	A	1	2021-01-26	United Kingdom
ORF1ab_2230_T	ORF1ab	2230	ERR5308130	6954	T	C	0,997336	2021-01-26	United Kingdom
ORF1ab_3674_NA	ORF1ab	3674	ERR5308130	11287	G	-TCTGGTTTT	0,981856	2021-01-26	United Kingdom
ORF1ab_1696_NA	ORF1ab	1696	ERR5308130	18553	G	-AC	0,0591848	2021-01-26	United Kingdom
S_68_NA	S	68	ERR5308130	21764	A	-TACATG	0,99587	2021-01-26	United Kingdom
S_143_NA	S	143	ERR5308130	21990	T	-TTA	0,998079	2021-01-26	United Kingdom
S_501_Y	S	501	ERR5308130	23063	A	T	0,999577	2021-01-26	United Kingdom
S_570_D	S	570	ERR5308130	23271	C	A	0,99984	2021-01-26	United Kingdom
S_614_G	S	614	ERR5308130	23403	A	G	0,999682	2021-01-26	United Kingdom
S_681_H	S	681	ERR5308130	23604	C	A	1	2021-01-26	United Kingdom
S_716_I	S	716	ERR5308130	23709	C	T	1	2021-01-26	United Kingdom
S_982_A	S	982	ERR5308130	24506	T	G	1	2021-01-26	United Kingdom
S_1071_K	S	1071	ERR5308130	24773	C	A	0,0520417	2021-01-26	United Kingdom
S_1118_H	S	1118	ERR5308130	24914	G	C	0,99991	2021-01-26	United Kingdom
S_1214_G	S	1214	ERR5308130	25202	T	G	0,152941	2021-01-26	United Kingdom
ORF8_27_*	ORF8	27	ERR5308130	27972	C	T	1	2021-01-26	United Kingdom
ORF8_52_I	ORF8	52	ERR5308130	28048	G	T	1	2021-01-26	United Kingdom
ORF8_68_*	ORF8	68	ERR5308130	28095	A	T	0,991039	2021-01-26	United Kingdom
ORF8_73_C	ORF8	73	ERR5308130	28111	A	G	0,999861	2021-01-26	United Kingdom
ORF8_118_V	ORF8	118	ERR5308130	28245	T	G	0,999844	2021-01-26	United Kingdom
ORF8_119_NA	ORF8	119	ERR5308130	28250	T	+CTG	0,993225	2021-01-26	United Kingdom
ORF8_120_NA	ORF8	120	ERR5308130	28253	C	-A	0,997836	2021-01-26	United Kingdom
N_3_H	N	3	ERR5308130	28280	G	C	0,999913	2021-01-26	United Kingdom
N_3_V	N	3	ERR5308130	28281	A	T	0,999824	2021-01-26	United Kingdom
N_3_E	N	3	ERR5308130	28282	T	A	0,999823	2021-01-26	United Kingdom
N_151_S	N	151	ERR5308130	28724	C	T	0,999799	2021-01-26	United Kingdom
N_203_K	N	203	ERR5308130	28881	G	A	1	2021-01-26	United Kingdom
N_204_R	N	204	ERR5308130	28883	G	C	1	2021-01-26	United Kingdom
N_235_F	N	235	ERR5308130	28977	C	T	1	2021-01-26	United Kingdom
ORF1ab_1001_I	ORF1ab	1001	ERR5308131	3267	C	T	1	2021-01-26	United Kingdom
ORF1ab_1708_D	ORF1ab	1708	ERR5308131	5388	C	A	1	2021-01-26	United Kingdom
ORF1ab_2032_N	ORF1ab	2032	ERR5308131	6359	G	A	1	2021-01-26	United Kingdom
ORF1ab_2230_T	ORF1ab	2230	ERR5308131	6954	T	C	0,999063	2021-01-26	United Kingdom
ORF1ab_3674_NA	ORF1ab	3674	ERR5308131	11287	G	-TCTGGTTTT	0,997875	2021-01-26	United Kingdom
ORF1ab_314_L	ORF1ab	314	ERR5308131	14408	C	T	1	2021-01-26	United Kingdom
ORF1ab_2612_L	ORF1ab	2612	ERR5308131	21302	C	T	0,999119	2021-01-26	United Kingdom
ORF1ab_2613_S	ORF1ab	2613	ERR5308131	21304	C	A	0,9974	2021-01-26	United Kingdom
S_18_F	S	18	ERR5308131	21614	C	T	0,999605	2021-01-26	United Kingdom
S_68_NA	S	68	ERR5308131	21764	A	-TACATG	0,99644	2021-01-26	United Kingdom
S_143_NA	S	143	ERR5308131	21990	T	-TTA	0,997558	2021-01-26	United Kingdom
S_501_Y	S	501	ERR5308131	23063	A	T	0,999088	2021-01-26	United Kingdom
S_570_D	S	570	ERR5308131	23271	C	A	1	2021-01-26	United Kingdom
S_614_G	S	614	ERR5308131	23403	A	G	0,999848	2021-01-26	United Kingdom
S_681_H	S	681	ERR5308131	23604	C	A	0,999919	2021-01-26	United Kingdom
S_716_I	S	716	ERR5308131	23709	C	T	0,999835	2021-01-26	United Kingdom
S_836_L	S	836	ERR5308131	24069	A	T	0,999697	2021-01-26	United Kingdom
S_982_A	S	982	ERR5308131	24506	T	G	1	2021-01-26	United Kingdom
S_1118_H	S	1118	ERR5308131	24914	G	C	0,999804	2021-01-26	United Kingdom
S_1214_G	S	1214	ERR5308131	25202	T	G	0,116505	2021-01-26	United Kingdom
ORF7a_4_NA	ORF7a	4	ERR5308131	27404	T	-TCTTTTCTTGGCACTGATAACACTCGCTACTTGTGAGCTTTATCACTACCAAGAGTG	0,996968	2021-01-26	United Kingdom
ORF8_27_*	ORF8	27	ERR5308131	27972	C	T	0,99983	2021-01-26	United Kingdom
ORF8_52_I	ORF8	52	ERR5308131	28048	G	T	0,999154	2021-01-26	United Kingdom
ORF8_73_C	ORF8	73	ERR5308131	28111	A	G	0,999804	2021-01-26	United Kingdom
N_3_H	N	3	ERR5308131	28280	G	C	0,999924	2021-01-26	United Kingdom
N_3_V	N	3	ERR5308131	28281	A	T	0,999771	2021-01-26	United Kingdom
N_3_E	N	3	ERR5308131	28282	T	A	0,999847	2021-01-26	United Kingdom
N_203_K	N	203	ERR5308131	28881	G	A	0,997384	2021-01-26	United Kingdom
N_204_R	N	204	ERR5308131	28883	G	C	1	2021-01-26	United Kingdom
N_235_F	N	235	ERR5308131	28977	C	T	0,999315	2021-01-26	United Kingdom
ORF1ab_144_Y	ORF1ab	144	ERR5308135	695	G	T	1	2021-01-26	United Kingdom
ORF1ab_460_Y	ORF1ab	460	ERR5308135	1643	A	T	1	2021-01-26	United Kingdom
ORF1ab_1001_I	ORF1ab	1001	ERR5308135	3267	C	T	1	2021-01-26	United Kingdom
ORF1ab_1708_D	ORF1ab	1708	ERR5308135	5388	C	A	1	2021-01-26	United Kingdom
ORF1ab_2230_T	ORF1ab	2230	ERR5308135	6954	T	C	0,998954	2021-01-26	United Kingdom
ORF1ab_2323_NA	ORF1ab	2323	ERR5308135	7232	T	-TAG	0,125	2021-01-26	United Kingdom
ORF1ab_3603_NA	ORF1ab	3603	ERR5308135	11074	C	-T	0,0555002	2021-01-26	United Kingdom
ORF1ab_3674_NA	ORF1ab	3674	ERR5308135	11287	G	-TCTGGTTTT	0,998534	2021-01-26	United Kingdom
ORF1ab_314_L	ORF1ab	314	ERR5308135	14408	C	T	1	2021-01-26	United Kingdom
S_68_NA	S	68	ERR5308135	21764	A	-TACATG	0,997303	2021-01-26	United Kingdom
S_143_NA	S	143	ERR5308135	21990	T	-TTA	0,999111	2021-01-26	United Kingdom
S_367_L	S	367	ERR5308135	22661	G	C	1	2021-01-26	United Kingdom
S_501_Y	S	501	ERR5308135	23063	A	T	0,999549	2021-01-26	United Kingdom
S_570_D	S	570	ERR5308135	23271	C	A	1	2021-01-26	United Kingdom
S_614_G	S	614	ERR5308135	23403	A	G	0,999278	2021-01-26	United Kingdom
S_681_H	S	681	ERR5308135	23604	C	A	0,999444	2021-01-26	United Kingdom
S_716_I	S	716	ERR5308135	23709	C	T	1	2021-01-26	United Kingdom
S_982_A	S	982	ERR5308135	24506	T	G	1	2021-01-26	United Kingdom
S_1118_H	S	1118	ERR5308135	24914	G	C	1	2021-01-26	United Kingdom
S_1214_G	S	1214	ERR5308135	25202	T	G	0,239316	2021-01-26	United Kingdom
ORF8_27_*	ORF8	27	ERR5308135	27972	C	T	1	2021-01-26	United Kingdom
ORF8_52_I	ORF8	52	ERR5308135	28048	G	T	1	2021-01-26	United Kingdom
ORF8_68_*	ORF8	68	ERR5308135	28095	A	T	1	2021-01-26	United Kingdom
ORF8_73_C	ORF8	73	ERR5308135	28111	A	G	0,99983	2021-01-26	United Kingdom
ORF8_118_V	ORF8	118	ERR5308135	28245	T	G	1	2021-01-26	United Kingdom
ORF8_119_NA	ORF8	119	ERR5308135	28250	T	+CTG	0,993353	2021-01-26	United Kingdom
ORF8_120_NA	ORF8	120	ERR5308135	28253	C	-A	0,998626	2021-01-26	United Kingdom
N_3_H	N	3	ERR5308135	28280	G	C	1	2021-01-26	United Kingdom
N_3_V	N	3	ERR5308135	28281	A	T	0,999584	2021-01-26	United Kingdom
N_3_E	N	3	ERR5308135	28282	T	A	0,999441	2021-01-26	United Kingdom
ORF1ab_1001_I	ORF1ab	1001	ERR5308140	3267	C	T	1	2021-01-26	United Kingdom
ORF1ab_1708_D	ORF1ab	1708	ERR5308140	5388	C	A	1	2021-01-26	United Kingdom
ORF1ab_2230_T	ORF1ab	2230	ERR5308140	6954	T	C	0,998639	2021-01-26	United Kingdom
ORF1ab_3674_NA	ORF1ab	3674	ERR5308140	11287	G	-TCTGGTTTT	0,999893	2021-01-26	United Kingdom
ORF1ab_314_L	ORF1ab	314	ERR5308140	14408	C	T	0,999797	2021-01-26	United Kingdom
S_18_F	S	18	ERR5308140	21614	C	T	1	2021-01-26	United Kingdom
S_68_NA	S	68	ERR5308140	21764	A	-TACATG	0,997109	2021-01-26	United Kingdom
S_143_NA	S	143	ERR5308140	21990	T	-TTA	0,999324	2021-01-26	United Kingdom
S_501_Y	S	501	ERR5308140	23063	A	T	0,999174	2021-01-26	United Kingdom
S_570_D	S	570	ERR5308140	23271	C	A	1	2021-01-26	United Kingdom
S_614_G	S	614	ERR5308140	23403	A	G	0,999872	2021-01-26	United Kingdom
S_681_H	S	681	ERR5308140	23604	C	A	0,999896	2021-01-26	United Kingdom
S_716_I	S	716	ERR5308140	23709	C	T	0,999688	2021-01-26	United Kingdom
S_982_A	S	982	ERR5308140	24506	T	G	0,999616	2021-01-26	United Kingdom
S_1118_H	S	1118	ERR5308140	24914	G	C	0,999833	2021-01-26	United Kingdom
S_1214_G	S	1214	ERR5308140	25202	T	G	0,232558	2021-01-26	United Kingdom
ORF7a_4_NA	ORF7a	4	ERR5308140	27404	T	-TCTTTTCTTGGCACTGATAACACTCGCTACTTGTGAGCTTTATCACTACCAAGAGTG	0,998307	2021-01-26	United Kingdom
ORF8_27_*	ORF8	27	ERR5308140	27972	C	T	1	2021-01-26	United Kingdom
ORF8_52_I	ORF8	52	ERR5308140	28048	G	T	0,999591	2021-01-26	United Kingdom
ORF8_73_C	ORF8	73	ERR5308140	28111	A	G	0,999625	2021-01-26	United Kingdom
N_3_H	N	3	ERR5308140	28280	G	C	1	2021-01-26	United Kingdom
N_3_V	N	3	ERR5308140	28281	A	T	0,999585	2021-01-26	United Kingdom
N_3_E	N	3	ERR5308140	28282	T	A	0,999751	2021-01-26	United Kingdom
N_203_K	N	203	ERR5308140	28881	G	A	1	2021-01-26	United Kingdom
N_204_R	N	204	ERR5308140	28883	G	C	1	2021-01-26	United Kingdom
N_235_F	N	235	ERR5308140	28977	C	T	0,998081	2021-01-26	United Kingdom
ORF1ab_144_Y	ORF1ab	144	ERR5308148	695	G	T	1	2021-01-26	United Kingdom
ORF1ab_460_Y	ORF1ab	460	ERR5308148	1643	A	T	0,999709	2021-01-26	United Kingdom
ORF1ab_1001_I	ORF1ab	1001	ERR5308148	3267	C	T	0,999749	2021-01-26	United Kingdom
ORF1ab_1708_D	ORF1ab	1708	ERR5308148	5388	C	A	1	2021-01-26	United Kingdom
ORF1ab_2230_T	ORF1ab	2230	ERR5308148	6954	T	C	0,999475	2021-01-26	United Kingdom
ORF1ab_2873_V	ORF1ab	2873	ERR5308148	8882	A	G	1	2021-01-26	United Kingdom
ORF1ab_3674_NA	ORF1ab	3674	ERR5308148	11287	G	-TCTGGTTTT	0,9988	2021-01-26	United Kingdom
ORF1ab_3829_F	ORF1ab	3829	ERR5308148	11750	C	T	0,998643	2021-01-26	United Kingdom
ORF1ab_3925_I	ORF1ab	3925	ERR5308148	12038	G	A	0,998974	2021-01-26	United Kingdom
S_68_NA	S	68	ERR5308148	21764	A	-TACATG	0,998638	2021-01-26	United Kingdom
S_143_NA	S	143	ERR5308148	21990	T	-TTA	0,996482	2021-01-26	United Kingdom
S_501_Y	S	501	ERR5308148	23063	A	T	0,999279	2021-01-26	United Kingdom
S_570_D	S	570	ERR5308148	23271	C	A	1	2021-01-26	United Kingdom
S_614_G	S	614	ERR5308148	23403	A	G	0,999854	2021-01-26	United Kingdom
S_681_H	S	681	ERR5308148	23604	C	A	1	2021-01-26	United Kingdom
S_716_I	S	716	ERR5308148	23709	C	T	0,999792	2021-01-26	United Kingdom
S_982_A	S	982	ERR5308148	24506	T	G	1	2021-01-26	United Kingdom
S_1118_H	S	1118	ERR5308148	24914	G	C	0,999746	2021-01-26	United Kingdom
S_1214_G	S	1214	ERR5308148	25202	T	G	0,173653	2021-01-26	United Kingdom
ORF8_27_*	ORF8	27	ERR5308148	27972	C	T	1	2021-01-26	United Kingdom
ORF8_52_I	ORF8	52	ERR5308148	28048	G	T	0,999135	2021-01-26	United Kingdom
ORF8_68_*	ORF8	68	ERR5308148	28095	A	T	0,999162	2021-01-26	United Kingdom
ORF8_73_C	ORF8	73	ERR5308148	28111	A	G	0,999615	2021-01-26	United Kingdom
ORF8_118_V	ORF8	118	ERR5308148	28245	T	G	1	2021-01-26	United Kingdom
ORF8_119_NA	ORF8	119	ERR5308148	28250	T	+CTG	0,992549	2021-01-26	United Kingdom
ORF8_120_NA	ORF8	120	ERR5308148	28253	C	-A	0,998282	2021-01-26	United Kingdom
N_3_H	N	3	ERR5308148	28280	G	C	1	2021-01-26	United Kingdom
N_3_V	N	3	ERR5308148	28281	A	T	0,999867	2021-01-26	United Kingdom
N_3_E	N	3	ERR5308148	28282	T	A	0,999731	2021-01-26	United Kingdom
N_203_K	N	203	ERR5308148	28881	G	A	0,996825	2021-01-26	United Kingdom
N_204_R	N	204	ERR5308148	28883	G	C	1	2021-01-26	United Kingdom
N_235_F	N	235	ERR5308148	28977	C	T	1	2021-01-26	United Kingdom
ORF1ab_1001_I	ORF1ab	1001	ERR5308162	3267	C	T	0,999763	2021-01-27	United Kingdom
ORF1ab_1708_D	ORF1ab	1708	ERR5308162	5388	C	A	0,998851	2021-01-27	United Kingdom
ORF1ab_2230_T	ORF1ab	2230	ERR5308162	6954	T	C	0,998396	2021-01-27	United Kingdom
ORF1ab_3674_NA	ORF1ab	3674	ERR5308162	11287	G	-TCTGGTTTT	0,999062	2021-01-27	United Kingdom
ORF1ab_2612_L	ORF1ab	2612	ERR5308162	21302	C	T	0,999102	2021-01-27	United Kingdom
ORF1ab_2613_S	ORF1ab	2613	ERR5308162	21304	C	A	0,994872	2021-01-27	United Kingdom
S_18_F	S	18	ERR5308162	21614	C	T	0,999857	2021-01-27	United Kingdom
S_68_NA	S	68	ERR5308162	21764	A	-TACATG	0,996183	2021-01-27	United Kingdom
S_143_NA	S	143	ERR5308162	21990	T	-TTA	0,998803	2021-01-27	United Kingdom
S_501_Y	S	501	ERR5308162	23063	A	T	0,99869	2021-01-27	United Kingdom
S_570_D	S	570	ERR5308162	23271	C	A	0,999872	2021-01-27	United Kingdom
S_614_G	S	614	ERR5308162	23403	A	G	0,999505	2021-01-27	United Kingdom
S_681_H	S	681	ERR5308162	23604	C	A	0,999872	2021-01-27	United Kingdom
S_716_I	S	716	ERR5308162	23709	C	T	0,999105	2021-01-27	United Kingdom
S_982_A	S	982	ERR5308162	24506	T	G	0,999425	2021-01-27	United Kingdom
S_1118_H	S	1118	ERR5308162	24914	G	C	0,999787	2021-01-27	United Kingdom
S_1214_G	S	1214	ERR5308162	25202	T	G	0,282276	2021-01-27	United Kingdom
ORF7a_4_NA	ORF7a	4	ERR5308162	27404	T	-TCTTTTCTTGGCACTGATAACACTCGCTACTTGTGAGCTTTATCACTACCAAGAGTG	0,998306	2021-01-27	United Kingdom
ORF7a_104_A	ORF7a	104	ERR5308162	27704	T	C	0,0641283	2021-01-27	United Kingdom
ORF8_27_*	ORF8	27	ERR5308162	27972	C	T	0,999694	2021-01-27	United Kingdom
ORF8_52_I	ORF8	52	ERR5308162	28048	G	T	0,999407	2021-01-27	United Kingdom
ORF8_73_C	ORF8	73	ERR5308162	28111	A	G	0,999935	2021-01-27	United Kingdom
N_3_H	N	3	ERR5308162	28280	G	C	0,999588	2021-01-27	United Kingdom
N_3_V	N	3	ERR5308162	28281	A	T	0,999587	2021-01-27	United Kingdom
N_3_E	N	3	ERR5308162	28282	T	A	0,999656	2021-01-27	United Kingdom
N_203_K	N	203	ERR5308162	28881	G	A	0,995331	2021-01-27	United Kingdom
N_204_R	N	204	ERR5308162	28883	G	C	1	2021-01-27	United Kingdom
N_235_F	N	235	ERR5308162	28977	C	T	0,999211	2021-01-27	United Kingdom
ORF1ab_1001_I	ORF1ab	1001	ERR5308174	3267	C	T	1	2021-01-23	United Kingdom
ORF1ab_1708_D	ORF1ab	1708	ERR5308174	5388	C	A	1	2021-01-23	United Kingdom
ORF1ab_2230_T	ORF1ab	2230	ERR5308174	6954	T	C	1	2021-01-23	United Kingdom
ORF1ab_2433_P	ORF1ab	2433	ERR5308174	7562	T	C	0,0576347	2021-01-23	United Kingdom
ORF1ab_3209_D	ORF1ab	3209	ERR5308174	9891	C	A	0,0527778	2021-01-23	United Kingdom
ORF1ab_3261_I	ORF1ab	3261	ERR5308174	10046	G	A	0,123318	2021-01-23	United Kingdom
ORF1ab_3264_C	ORF1ab	3264	ERR5308174	10055	A	T	0,0753425	2021-01-23	United Kingdom
ORF1ab_3343_L	ORF1ab	3343	ERR5308174	10293	A	T	0,0749064	2021-01-23	United Kingdom
ORF1ab_3674_NA	ORF1ab	3674	ERR5308174	11287	G	-TCTGGTTTT	0,999344	2021-01-23	United Kingdom
ORF1ab_314_L	ORF1ab	314	ERR5308174	14408	C	T	0,999563	2021-01-23	United Kingdom
ORF1ab_467_A	ORF1ab	467	ERR5308174	14867	T	C	0,0984615	2021-01-23	United Kingdom
ORF1ab_1383_R	ORF1ab	1383	ERR5308174	17615	A	G	0,999005	2021-01-23	United Kingdom
S_68_NA	S	68	ERR5308174	21764	A	-TACATG	0,994076	2021-01-23	United Kingdom
S_143_NA	S	143	ERR5308174	21990	T	-TTA	0,998568	2021-01-23	United Kingdom
S_501_Y	S	501	ERR5308174	23063	A	T	0,999558	2021-01-23	United Kingdom
S_570_D	S	570	ERR5308174	23271	C	A	1	2021-01-23	United Kingdom
S_614_G	S	614	ERR5308174	23403	A	G	1	2021-01-23	United Kingdom
S_681_H	S	681	ERR5308174	23604	C	A	1	2021-01-23	United Kingdom
S_716_I	S	716	ERR5308174	23709	C	T	0,999516	2021-01-23	United Kingdom
S_982_A	S	982	ERR5308174	24506	T	G	1	2021-01-23	United Kingdom
S_1118_H	S	1118	ERR5308174	24914	G	C	0,999845	2021-01-23	United Kingdom
ORF8_27_*	ORF8	27	ERR5308174	27972	C	T	1	2021-01-23	United Kingdom
ORF8_52_I	ORF8	52	ERR5308174	28048	G	T	1	2021-01-23	United Kingdom
ORF8_73_C	ORF8	73	ERR5308174	28111	A	G	1	2021-01-23	United Kingdom
ORF8_77_C	ORF8	77	ERR5308174	28122	G	T	0,999742	2021-01-23	United Kingdom
N_3_H	N	3	ERR5308174	28280	G	C	0,99973	2021-01-23	United Kingdom
N_3_V	N	3	ERR5308174	28281	A	T	0,999729	2021-01-23	United Kingdom
N_3_E	N	3	ERR5308174	28282	T	A	0,99973	2021-01-23	United Kingdom
ORF1ab_146_C	ORF1ab	146	ERR5308175	701	G	T	0,115689	2021-01-23	United Kingdom
ORF1ab_184_C	ORF1ab	184	ERR5308175	815	C	T	0,0668317	2021-01-23	United Kingdom
ORF1ab_641_L	ORF1ab	641	ERR5308175	2188	T	G	0,0546529	2021-01-23	United Kingdom
ORF1ab_1389_T	ORF1ab	1389	ERR5308175	4431	T	C	0,0530973	2021-01-23	United Kingdom
ORF1ab_1421_NA	ORF1ab	1421	ERR5308175	4528	A	-TTTT	0,103139	2021-01-23	United Kingdom
ORF1ab_1633_D	ORF1ab	1633	ERR5308175	5164	G	T	0,0745763	2021-01-23	United Kingdom
ORF1ab_1818_NA	ORF1ab	1818	ERR5308175	5718	A	-TG	0,0623917	2021-01-23	United Kingdom
ORF1ab_2084_F	ORF1ab	2084	ERR5308175	6517	A	T	0,103153	2021-01-23	United Kingdom
ORF1ab_314_L	ORF1ab	314	ERR5308175	14408	C	T	1	2021-01-23	United Kingdom
ORF1ab_822_C	ORF1ab	822	ERR5308175	15932	A	G	0,150812	2021-01-23	United Kingdom
ORF1ab_1638_S	ORF1ab	1638	ERR5308175	18379	G	A	0,0870388	2021-01-23	United Kingdom
ORF1ab_1873_NA	ORF1ab	1873	ERR5308175	19086	G	-T	0,0568862	2021-01-23	United Kingdom
ORF1ab_2131_V	ORF1ab	2131	ERR5308175	19859	C	T	0,132353	2021-01-23	United Kingdom
S_18_F	S	18	ERR5308175	21614	C	T	1	2021-01-23	United Kingdom
S_222_V	S	222	ERR5308175	22227	C	T	1	2021-01-23	United Kingdom
S_346_K	S	346	ERR5308175	22599	G	A	0,999884	2021-01-23	United Kingdom
S_614_G	S	614	ERR5308175	23403	A	G	1	2021-01-23	United Kingdom
S_627_Y	S	627	ERR5308175	23441	G	T	0,084088	2021-01-23	United Kingdom
S_688_V	S	688	ERR5308175	23625	C	T	1	2021-01-23	United Kingdom
S_1191_N	S	1191	ERR5308175	25135	G	T	0,954887	2021-01-23	United Kingdom
S_1214_G	S	1214	ERR5308175	25202	T	G	0,133588	2021-01-23	United Kingdom
S_1238_N	S	1238	ERR5308175	25275	C	A	0,0691004	2021-01-23	United Kingdom
N_220_V	N	220	ERR5308175	28932	C	T	1	2021-01-23	United Kingdom
ORF10_30_L	ORF10	30	ERR5308175	29645	G	T	0,999231	2021-01-23	United Kingdom
ORF1ab_971_L	ORF1ab	971	ERR5308177	3177	C	T	0,998503	2021-01-23	United Kingdom
ORF1ab_1001_I	ORF1ab	1001	ERR5308177	3267	C	T	1	2021-01-23	United Kingdom
ORF1ab_1708_D	ORF1ab	1708	ERR5308177	5388	C	A	1	2021-01-23	United Kingdom
ORF1ab_2230_T	ORF1ab	2230	ERR5308177	6954	T	C	0,999283	2021-01-23	United Kingdom
ORF1ab_3674_NA	ORF1ab	3674	ERR5308177	11287	G	-TCTGGTTTT	0,999296	2021-01-23	United Kingdom
ORF1ab_3829_F	ORF1ab	3829	ERR5308177	11750	C	T	0,999315	2021-01-23	United Kingdom
ORF1ab_314_L	ORF1ab	314	ERR5308177	14408	C	T	0,999717	2021-01-23	United Kingdom
S_26_L	S	26	ERR5308177	21639	C	T	0,99962	2021-01-23	United Kingdom
S_68_NA	S	68	ERR5308177	21764	A	-TACATG	0,997564	2021-01-23	United Kingdom
S_143_NA	S	143	ERR5308177	21990	T	-TTA	0,998563	2021-01-23	United Kingdom
S_501_Y	S	501	ERR5308177	23063	A	T	0,999731	2021-01-23	United Kingdom
S_570_D	S	570	ERR5308177	23271	C	A	0,999871	2021-01-23	United Kingdom
S_614_G	S	614	ERR5308177	23403	A	G	0,999751	2021-01-23	United Kingdom
S_655_Y	S	655	ERR5308177	23525	C	T	1	2021-01-23	United Kingdom
S_681_H	S	681	ERR5308177	23604	C	A	0,999357	2021-01-23	United Kingdom
S_716_I	S	716	ERR5308177	23709	C	T	0,999842	2021-01-23	United Kingdom
S_982_A	S	982	ERR5308177	24506	T	G	1	2021-01-23	United Kingdom
S_1118_H	S	1118	ERR5308177	24914	G	C	0,999871	2021-01-23	United Kingdom
S_1214_G	S	1214	ERR5308177	25202	T	G	0,251479	2021-01-23	United Kingdom
ORF8_27_*	ORF8	27	ERR5308177	27972	C	T	1	2021-01-23	United Kingdom
ORF8_52_I	ORF8	52	ERR5308177	28048	G	T	1	2021-01-23	United Kingdom
ORF8_73_C	ORF8	73	ERR5308177	28111	A	G	0,999895	2021-01-23	United Kingdom
N_3_H	N	3	ERR5308177	28280	G	C	0,999909	2021-01-23	United Kingdom
N_3_V	N	3	ERR5308177	28281	A	T	0,999817	2021-01-23	United Kingdom
N_3_E	N	3	ERR5308177	28282	T	A	0,999681	2021-01-23	United Kingdom
N_203_K	N	203	ERR5308177	28881	G	A	0,998902	2021-01-23	United Kingdom
N_204_R	N	204	ERR5308177	28883	G	C	1	2021-01-23	United Kingdom
N_235_F	N	235	ERR5308177	28977	C	T	0,998294	2021-01-23	United Kingdom
ORF1ab_37_K	ORF1ab	37	ERR5308179	374	G	A	0,99865	2021-01-23	United Kingdom
ORF1ab_804_S	ORF1ab	804	ERR5308179	2675	C	T	0,998659	2021-01-23	United Kingdom
ORF1ab_3623_S	ORF1ab	3623	ERR5308179	11132	G	T	0,999655	2021-01-23	United Kingdom
ORF1ab_3718_F	ORF1ab	3718	ERR5308179	11417	G	T	0,999553	2021-01-23	United Kingdom
ORF1ab_314_L	ORF1ab	314	ERR5308179	14408	C	T	0,999692	2021-01-23	United Kingdom
ORF1ab_1977_D	ORF1ab	1977	ERR5308179	19398	G	T	0,999736	2021-01-23	United Kingdom
S_222_V	S	222	ERR5308179	22227	C	T	1	2021-01-23	United Kingdom
S_614_G	S	614	ERR5308179	23403	A	G	0,999759	2021-01-23	United Kingdom
S_1214_G	S	1214	ERR5308179	25202	T	G	0,258258	2021-01-23	United Kingdom
N_220_V	N	220	ERR5308179	28932	C	T	1	2021-01-23	United Kingdom
ORF10_30_L	ORF10	30	ERR5308179	29645	G	T	0,999617	2021-01-23	United Kingdom
ORF1ab_1001_I	ORF1ab	1001	ERR5308184	3267	C	T	1	2021-01-29	United Kingdom
ORF1ab_1242_I	ORF1ab	1242	ERR5308184	3990	C	T	0,0895522	2021-01-29	United Kingdom
ORF1ab_1708_D	ORF1ab	1708	ERR5308184	5388	C	A	1	2021-01-29	United Kingdom
ORF1ab_2230_T	ORF1ab	2230	ERR5308184	6954	T	C	0,998988	2021-01-29	United Kingdom
ORF1ab_2618_P	ORF1ab	2618	ERR5308184	8117	G	C	0,0502008	2021-01-29	United Kingdom
ORF1ab_3606_F	ORF1ab	3606	ERR5308184	11083	G	T	0,0609258	2021-01-29	United Kingdom
ORF1ab_3655_V	ORF1ab	3655	ERR5308184	11228	A	G	0,051676	2021-01-29	United Kingdom
ORF1ab_3674_NA	ORF1ab	3674	ERR5308184	11287	G	-TCTGGTTTT	0,998348	2021-01-29	United Kingdom
ORF1ab_4013_C	ORF1ab	4013	ERR5308184	12303	A	G	0,0803571	2021-01-29	United Kingdom
ORF1ab_4375_V	ORF1ab	4375	ERR5308184	13388	A	G	1	2021-01-29	United Kingdom
ORF1ab_1383_R	ORF1ab	1383	ERR5308184	17615	A	G	1	2021-01-29	United Kingdom
ORF1ab_1871_G	ORF1ab	1871	ERR5308184	19079	A	G	1	2021-01-29	United Kingdom
S_5_F	S	5	ERR5308184	21575	C	T	0,99936	2021-01-29	United Kingdom
S_68_NA	S	68	ERR5308184	21764	A	-TACATG	0,998736	2021-01-29	United Kingdom
S_143_NA	S	143	ERR5308184	21990	T	-TTA	0,998738	2021-01-29	United Kingdom
S_501_Y	S	501	ERR5308184	23063	A	T	1	2021-01-29	United Kingdom
S_570_D	S	570	ERR5308184	23271	C	A	1	2021-01-29	United Kingdom
S_614_G	S	614	ERR5308184	23403	A	G	0,999765	2021-01-29	United Kingdom
S_681_H	S	681	ERR5308184	23604	C	A	1	2021-01-29	United Kingdom
S_683_NA	S	683	ERR5308184	23609	C	-G	0,0515464	2021-01-29	United Kingdom
S_716_I	S	716	ERR5308184	23709	C	T	1	2021-01-29	United Kingdom
S_982_A	S	982	ERR5308184	24506	T	G	1	2021-01-29	United Kingdom
S_1118_H	S	1118	ERR5308184	24914	G	C	1	2021-01-29	United Kingdom
S_1214_G	S	1214	ERR5308184	25202	T	G	0,0970874	2021-01-29	United Kingdom
S_1221_V	S	1221	ERR5308184	25223	A	G	0,0724638	2021-01-29	United Kingdom
ORF3a_90_F	ORF3a	90	ERR5308184	25660	G	T	0,896825	2021-01-29	United Kingdom
M_44_NA	M	44	ERR5308184	26654	G	+T	0,0805938	2021-01-29	United Kingdom
ORF8_27_*	ORF8	27	ERR5308184	27972	C	T	1	2021-01-29	United Kingdom
ORF8_52_I	ORF8	52	ERR5308184	28048	G	T	1	2021-01-29	United Kingdom
ORF8_73_C	ORF8	73	ERR5308184	28111	A	G	0,999855	2021-01-29	United Kingdom
N_3_H	N	3	ERR5308184	28280	G	C	0,999863	2021-01-29	United Kingdom
N_3_V	N	3	ERR5308184	28281	A	T	1	2021-01-29	United Kingdom
N_3_E	N	3	ERR5308184	28282	T	A	0,999863	2021-01-29	United Kingdom
N_203_K	N	203	ERR5308184	28881	G	A	1	2021-01-29	United Kingdom
N_204_R	N	204	ERR5308184	28883	G	C	1	2021-01-29	United Kingdom
N_235_F	N	235	ERR5308184	28977	C	T	1	2021-01-29	United Kingdom
ORF1ab_486_V	ORF1ab	486	ERR5308187	1722	C	T	1	2021-01-29	United Kingdom
ORF1ab_314_L	ORF1ab	314	ERR5308187	14408	C	T	1	2021-01-29	United Kingdom
ORF1ab_1681_F	ORF1ab	1681	ERR5308187	18508	C	T	0,998629	2021-01-29	United Kingdom
S_18_F	S	18	ERR5308187	21614	C	T	0,999749	2021-01-29	United Kingdom
S_222_V	S	222	ERR5308187	22227	C	T	0,999468	2021-01-29	United Kingdom
S_614_G	S	614	ERR5308187	23403	A	G	0,999736	2021-01-29	United Kingdom
S_1214_G	S	1214	ERR5308187	25202	T	G	0,122449	2021-01-29	United Kingdom
N_220_V	N	220	ERR5308187	28932	C	T	0,999641	2021-01-29	United Kingdom
ORF10_30_L	ORF10	30	ERR5308187	29645	G	T	0,999619	2021-01-29	United Kingdom
ORF1ab_1001_I	ORF1ab	1001	ERR5308188	3267	C	T	1	2021-01-29	United Kingdom
ORF1ab_1708_D	ORF1ab	1708	ERR5308188	5388	C	A	1	2021-01-29	United Kingdom
ORF1ab_2230_T	ORF1ab	2230	ERR5308188	6954	T	C	1	2021-01-29	United Kingdom
ORF1ab_3674_NA	ORF1ab	3674	ERR5308188	11287	G	-TCTGGTTTT	0,998728	2021-01-29	United Kingdom
ORF1ab_314_L	ORF1ab	314	ERR5308188	14408	C	T	1	2021-01-29	United Kingdom
S_68_NA	S	68	ERR5308188	21764	A	-TACATG	0,996664	2021-01-29	United Kingdom
S_143_NA	S	143	ERR5308188	21990	T	-TTA	0,998802	2021-01-29	United Kingdom
S_501_Y	S	501	ERR5308188	23063	A	T	0,999623	2021-01-29	United Kingdom
S_570_D	S	570	ERR5308188	23271	C	A	0,999613	2021-01-29	United Kingdom
S_614_G	S	614	ERR5308188	23403	A	G	0,999748	2021-01-29	United Kingdom
S_681_H	S	681	ERR5308188	23604	C	A	1	2021-01-29	United Kingdom
S_716_I	S	716	ERR5308188	23709	C	T	1	2021-01-29	United Kingdom
S_982_A	S	982	ERR5308188	24506	T	G	1	2021-01-29	United Kingdom
S_1118_H	S	1118	ERR5308188	24914	G	C	1	2021-01-29	United Kingdom
S_1214_G	S	1214	ERR5308188	25202	T	G	0,0622711	2021-01-29	United Kingdom
ORF8_27_*	ORF8	27	ERR5308188	27972	C	T	1	2021-01-29	United Kingdom
ORF8_52_I	ORF8	52	ERR5308188	28048	G	T	1	2021-01-29	United Kingdom
ORF8_73_C	ORF8	73	ERR5308188	28111	A	G	0,999774	2021-01-29	United Kingdom
N_3_H	N	3	ERR5308188	28280	G	C	0,999786	2021-01-29	United Kingdom
N_3_V	N	3	ERR5308188	28281	A	T	0,999679	2021-01-29	United Kingdom
N_3_E	N	3	ERR5308188	28282	T	A	0,999678	2021-01-29	United Kingdom
N_203_K	N	203	ERR5308188	28881	G	A	1	2021-01-29	United Kingdom
N_204_R	N	204	ERR5308188	28883	G	C	1	2021-01-29	United Kingdom
N_235_F	N	235	ERR5308188	28977	C	T	1	2021-01-29	United Kingdom
ORF1ab_1001_I	ORF1ab	1001	ERR5308199	3267	C	T	0,999909	2021-01-29	United Kingdom
ORF1ab_1708_D	ORF1ab	1708	ERR5308199	5388	C	A	0,999411	2021-01-29	United Kingdom
ORF1ab_2230_T	ORF1ab	2230	ERR5308199	6954	T	C	0,999908	2021-01-29	United Kingdom
ORF1ab_3674_NA	ORF1ab	3674	ERR5308199	11287	G	-TCTGGTTTT	0,997819	2021-01-29	United Kingdom
ORF1ab_314_L	ORF1ab	314	ERR5308199	14408	C	T	0,998674	2021-01-29	United Kingdom
S_68_NA	S	68	ERR5308199	21764	A	-TACATG	0,996393	2021-01-29	United Kingdom
S_143_NA	S	143	ERR5308199	21990	T	-TTA	0,998289	2021-01-29	United Kingdom
S_501_Y	S	501	ERR5308199	23063	A	T	0,999817	2021-01-29	United Kingdom
S_570_D	S	570	ERR5308199	23271	C	A	0,999654	2021-01-29	United Kingdom
S_614_G	S	614	ERR5308199	23403	A	G	0,999797	2021-01-29	United Kingdom
S_681_H	S	681	ERR5308199	23604	C	A	1	2021-01-29	United Kingdom
S_716_I	S	716	ERR5308199	23709	C	T	1	2021-01-29	United Kingdom
S_982_A	S	982	ERR5308199	24506	T	G	1	2021-01-29	United Kingdom
S_1118_H	S	1118	ERR5308199	24914	G	C	1	2021-01-29	United Kingdom
S_1214_G	S	1214	ERR5308199	25202	T	G	0,149623	2021-01-29	United Kingdom
ORF3a_100_C	ORF3a	100	ERR5308199	25690	G	T	0,999601	2021-01-29	United Kingdom
ORF8_27_*	ORF8	27	ERR5308199	27972	C	T	0,99973	2021-01-29	United Kingdom
ORF8_52_I	ORF8	52	ERR5308199	28048	G	T	1	2021-01-29	United Kingdom
ORF8_73_C	ORF8	73	ERR5308199	28111	A	G	0,999352	2021-01-29	United Kingdom
N_3_H	N	3	ERR5308199	28280	G	C	1	2021-01-29	United Kingdom
N_3_V	N	3	ERR5308199	28281	A	T	0,999805	2021-01-29	United Kingdom
N_3_E	N	3	ERR5308199	28282	T	A	0,999741	2021-01-29	United Kingdom
N_203_K	N	203	ERR5308199	28881	G	A	0,997762	2021-01-29	United Kingdom
N_204_R	N	204	ERR5308199	28883	G	C	0,999608	2021-01-29	United Kingdom
N_235_F	N	235	ERR5308199	28977	C	T	0,999566	2021-01-29	United Kingdom
ORF1ab_730_F	ORF1ab	730	ERR5308203	2453	C	T	0,999605	2021-01-29	United Kingdom
ORF1ab_1001_I	ORF1ab	1001	ERR5308203	3267	C	T	1	2021-01-29	United Kingdom
ORF1ab_1708_D	ORF1ab	1708	ERR5308203	5388	C	A	1	2021-01-29	United Kingdom
ORF1ab_2230_T	ORF1ab	2230	ERR5308203	6954	T	C	0,999804	2021-01-29	United Kingdom
ORF1ab_3674_NA	ORF1ab	3674	ERR5308203	11287	G	-TCTGGTTTT	0,999353	2021-01-29	United Kingdom
ORF1ab_314_L	ORF1ab	314	ERR5308203	14408	C	T	0,996183	2021-01-29	United Kingdom
S_68_NA	S	68	ERR5308203	21764	A	-TACATG	0,998574	2021-01-29	United Kingdom
S_143_NA	S	143	ERR5308203	21990	T	-TTA	0,999699	2021-01-29	United Kingdom
S_501_Y	S	501	ERR5308203	23063	A	T	0,999815	2021-01-29	United Kingdom
S_570_D	S	570	ERR5308203	23271	C	A	0,99991	2021-01-29	United Kingdom
S_614_G	S	614	ERR5308203	23403	A	G	1	2021-01-29	United Kingdom
S_681_H	S	681	ERR5308203	23604	C	A	0,999824	2021-01-29	United Kingdom
S_716_I	S	716	ERR5308203	23709	C	T	1	2021-01-29	United Kingdom
S_982_A	S	982	ERR5308203	24506	T	G	1	2021-01-29	United Kingdom
S_1118_H	S	1118	ERR5308203	24914	G	C	0,999941	2021-01-29	United Kingdom
S_1214_G	S	1214	ERR5308203	25202	T	G	0,11557	2021-01-29	United Kingdom
ORF8_27_*	ORF8	27	ERR5308203	27972	C	T	1	2021-01-29	United Kingdom
ORF8_52_I	ORF8	52	ERR5308203	28048	G	T	1	2021-01-29	United Kingdom
ORF8_73_C	ORF8	73	ERR5308203	28111	A	G	0,999806	2021-01-29	United Kingdom
N_3_H	N	3	ERR5308203	28280	G	C	0,999936	2021-01-29	United Kingdom
N_3_V	N	3	ERR5308203	28281	A	T	0,999807	2021-01-29	United Kingdom
N_3_E	N	3	ERR5308203	28282	T	A	0,999871	2021-01-29	United Kingdom
N_203_K	N	203	ERR5308203	28881	G	A	1	2021-01-29	United Kingdom
N_204_R	N	204	ERR5308203	28883	G	C	1	2021-01-29	United Kingdom
N_235_F	N	235	ERR5308203	28977	C	T	1	2021-01-29	United Kingdom
ORF1ab_550_S	ORF1ab	550	ERR5308206	1913	C	A	0,999539	2021-01-29	United Kingdom
ORF1ab_730_F	ORF1ab	730	ERR5308206	2453	C	T	0,999151	2021-01-29	United Kingdom
ORF1ab_1001_I	ORF1ab	1001	ERR5308206	3267	C	T	1	2021-01-29	United Kingdom
ORF1ab_1708_D	ORF1ab	1708	ERR5308206	5388	C	A	1	2021-01-29	United Kingdom
ORF1ab_2230_T	ORF1ab	2230	ERR5308206	6954	T	C	1	2021-01-29	United Kingdom
ORF1ab_3674_NA	ORF1ab	3674	ERR5308206	11287	G	-TCTGGTTTT	0,999196	2021-01-29	United Kingdom
S_68_NA	S	68	ERR5308206	21764	A	-TACATG	0,998465	2021-01-29	United Kingdom
S_143_NA	S	143	ERR5308206	21990	T	-TTA	0,999567	2021-01-29	United Kingdom
S_501_Y	S	501	ERR5308206	23063	A	T	0,99966	2021-01-29	United Kingdom
S_570_D	S	570	ERR5308206	23271	C	A	1	2021-01-29	United Kingdom
S_614_G	S	614	ERR5308206	23403	A	G	0,999838	2021-01-29	United Kingdom
S_681_H	S	681	ERR5308206	23604	C	A	1	2021-01-29	United Kingdom
S_716_I	S	716	ERR5308206	23709	C	T	1	2021-01-29	United Kingdom
S_982_A	S	982	ERR5308206	24506	T	G	1	2021-01-29	United Kingdom
S_1118_H	S	1118	ERR5308206	24914	G	C	0,999853	2021-01-29	United Kingdom
S_1214_G	S	1214	ERR5308206	25202	T	G	0,0701754	2021-01-29	United Kingdom
ORF8_27_*	ORF8	27	ERR5308206	27972	C	T	1	2021-01-29	United Kingdom
ORF8_52_I	ORF8	52	ERR5308206	28048	G	T	1	2021-01-29	United Kingdom
ORF8_73_C	ORF8	73	ERR5308206	28111	A	G	0,999902	2021-01-29	United Kingdom
N_3_H	N	3	ERR5308206	28280	G	C	1	2021-01-29	United Kingdom
N_3_V	N	3	ERR5308206	28281	A	T	0,999808	2021-01-29	United Kingdom
N_3_E	N	3	ERR5308206	28282	T	A	0,999425	2021-01-29	United Kingdom
N_135_I	N	135	ERR5308206	28677	C	T	0,999808	2021-01-29	United Kingdom
N_203_K	N	203	ERR5308206	28881	G	A	1	2021-01-29	United Kingdom
N_204_R	N	204	ERR5308206	28883	G	C	1	2021-01-29	United Kingdom
N_235_F	N	235	ERR5308206	28977	C	T	1	2021-01-29	United Kingdom
ORF1ab_730_F	ORF1ab	730	ERR5308210	2453	C	T	0,997912	2021-01-29	United Kingdom
ORF1ab_1001_I	ORF1ab	1001	ERR5308210	3267	C	T	1	2021-01-29	United Kingdom
ORF1ab_1708_D	ORF1ab	1708	ERR5308210	5388	C	A	1	2021-01-29	United Kingdom
ORF1ab_2230_T	ORF1ab	2230	ERR5308210	6954	T	C	0,999773	2021-01-29	United Kingdom
ORF1ab_3674_NA	ORF1ab	3674	ERR5308210	11287	G	-TCTGGTTTT	0,999076	2021-01-29	United Kingdom
ORF1ab_314_L	ORF1ab	314	ERR5308210	14408	C	T	0,999427	2021-01-29	United Kingdom
S_68_NA	S	68	ERR5308210	21764	A	-TACATG	0,999303	2021-01-29	United Kingdom
S_143_NA	S	143	ERR5308210	21990	T	-TTA	0,996905	2021-01-29	United Kingdom
S_501_Y	S	501	ERR5308210	23063	A	T	0,999757	2021-01-29	United Kingdom
S_570_D	S	570	ERR5308210	23271	C	A	1	2021-01-29	United Kingdom
S_614_G	S	614	ERR5308210	23403	A	G	0,999717	2021-01-29	United Kingdom
S_681_H	S	681	ERR5308210	23604	C	A	1	2021-01-29	United Kingdom
S_716_I	S	716	ERR5308210	23709	C	T	1	2021-01-29	United Kingdom
S_849_F	S	849	ERR5308210	24107	C	T	0,999507	2021-01-29	United Kingdom
S_982_A	S	982	ERR5308210	24506	T	G	1	2021-01-29	United Kingdom
S_1118_H	S	1118	ERR5308210	24914	G	C	1	2021-01-29	United Kingdom
S_1214_G	S	1214	ERR5308210	25202	T	G	0,12367	2021-01-29	United Kingdom
ORF8_27_*	ORF8	27	ERR5308210	27972	C	T	1	2021-01-29	United Kingdom
ORF8_52_I	ORF8	52	ERR5308210	28048	G	T	0,99938	2021-01-29	United Kingdom
ORF8_73_C	ORF8	73	ERR5308210	28111	A	G	0,999938	2021-01-29	United Kingdom
N_3_H	N	3	ERR5308210	28280	G	C	0,999896	2021-01-29	United Kingdom
N_3_V	N	3	ERR5308210	28281	A	T	0,999895	2021-01-29	United Kingdom
N_3_E	N	3	ERR5308210	28282	T	A	0,999895	2021-01-29	United Kingdom
N_203_K	N	203	ERR5308210	28881	G	A	0,99952	2021-01-29	United Kingdom
N_204_R	N	204	ERR5308210	28883	G	C	1	2021-01-29	United Kingdom
N_235_F	N	235	ERR5308210	28977	C	T	1	2021-01-29	United Kingdom
ORF1ab_730_F	ORF1ab	730	ERR5308214	2453	C	T	1	2021-01-29	United Kingdom
ORF1ab_1001_I	ORF1ab	1001	ERR5308214	3267	C	T	1	2021-01-29	United Kingdom
ORF1ab_1708_D	ORF1ab	1708	ERR5308214	5388	C	A	1	2021-01-29	United Kingdom
ORF1ab_2230_T	ORF1ab	2230	ERR5308214	6954	T	C	1	2021-01-29	United Kingdom
ORF1ab_3674_NA	ORF1ab	3674	ERR5308214	11287	G	-TCTGGTTTT	0,999172	2021-01-29	United Kingdom
ORF1ab_314_L	ORF1ab	314	ERR5308214	14408	C	T	1	2021-01-29	United Kingdom
S_68_NA	S	68	ERR5308214	21764	A	-TACATG	0,998174	2021-01-29	United Kingdom
S_143_NA	S	143	ERR5308214	21990	T	-TTA	0,980785	2021-01-29	United Kingdom
S_501_Y	S	501	ERR5308214	23063	A	T	1	2021-01-29	United Kingdom
S_570_D	S	570	ERR5308214	23271	C	A	1	2021-01-29	United Kingdom
S_614_G	S	614	ERR5308214	23403	A	G	1	2021-01-29	United Kingdom
S_681_H	S	681	ERR5308214	23604	C	A	1	2021-01-29	United Kingdom
S_716_I	S	716	ERR5308214	23709	C	T	1	2021-01-29	United Kingdom
S_982_A	S	982	ERR5308214	24506	T	G	1	2021-01-29	United Kingdom
S_1118_H	S	1118	ERR5308214	24914	G	C	0,999875	2021-01-29	United Kingdom
S_1214_G	S	1214	ERR5308214	25202	T	G	0,154882	2021-01-29	United Kingdom
ORF8_27_*	ORF8	27	ERR5308214	27972	C	T	1	2021-01-29	United Kingdom
ORF8_52_I	ORF8	52	ERR5308214	28048	G	T	1	2021-01-29	United Kingdom
ORF8_73_C	ORF8	73	ERR5308214	28111	A	G	0,999791	2021-01-29	United Kingdom
N_3_H	N	3	ERR5308214	28280	G	C	0,999907	2021-01-29	United Kingdom
N_3_V	N	3	ERR5308214	28281	A	T	0,99972	2021-01-29	United Kingdom
N_3_E	N	3	ERR5308214	28282	T	A	0,999721	2021-01-29	United Kingdom
N_203_K	N	203	ERR5308214	28881	G	A	1	2021-01-29	United Kingdom
N_204_R	N	204	ERR5308214	28883	G	C	1	2021-01-29	United Kingdom
N_235_F	N	235	ERR5308214	28977	C	T	1	2021-01-29	United Kingdom
ORF1ab_486_V	ORF1ab	486	ERR5308216	1722	C	T	0,999928	2021-01-29	United Kingdom
ORF1ab_1001_I	ORF1ab	1001	ERR5308216	3267	C	T	1	2021-01-29	United Kingdom
ORF1ab_1708_D	ORF1ab	1708	ERR5308216	5388	C	A	1	2021-01-29	United Kingdom
ORF1ab_2230_T	ORF1ab	2230	ERR5308216	6954	T	C	0,999815	2021-01-29	United Kingdom
ORF1ab_2278_V	ORF1ab	2278	ERR5308216	7097	A	G	0,998824	2021-01-29	United Kingdom
ORF1ab_3674_NA	ORF1ab	3674	ERR5308216	11287	G	-TCTGGTTTT	0,999285	2021-01-29	United Kingdom
ORF1ab_314_L	ORF1ab	314	ERR5308216	14408	C	T	1	2021-01-29	United Kingdom
ORF1ab_1383_R	ORF1ab	1383	ERR5308216	17615	A	G	1	2021-01-29	United Kingdom
ORF1ab_1871_G	ORF1ab	1871	ERR5308216	19079	A	G	1	2021-01-29	United Kingdom
ORF1ab_2073_I	ORF1ab	2073	ERR5308216	19684	G	A	0,999905	2021-01-29	United Kingdom
S_68_NA	S	68	ERR5308216	21764	A	-TACATG	0,996901	2021-01-29	United Kingdom
S_143_NA	S	143	ERR5308216	21990	T	-TTA	0,998374	2021-01-29	United Kingdom
S_501_Y	S	501	ERR5308216	23063	A	T	0,999816	2021-01-29	United Kingdom
S_570_D	S	570	ERR5308216	23271	C	A	0,999909	2021-01-29	United Kingdom
S_614_G	S	614	ERR5308216	23403	A	G	0,999688	2021-01-29	United Kingdom
S_681_H	S	681	ERR5308216	23604	C	A	0,999918	2021-01-29	United Kingdom
S_716_I	S	716	ERR5308216	23709	C	T	0,999834	2021-01-29	United Kingdom
S_982_A	S	982	ERR5308216	24506	T	G	1	2021-01-29	United Kingdom
S_1118_H	S	1118	ERR5308216	24914	G	C	0,999931	2021-01-29	United Kingdom
S_1214_G	S	1214	ERR5308216	25202	T	G	0,143333	2021-01-29	United Kingdom
ORF8_27_*	ORF8	27	ERR5308216	27972	C	T	0,998729	2021-01-29	United Kingdom
ORF8_52_I	ORF8	52	ERR5308216	28048	G	T	0,999791	2021-01-29	United Kingdom
ORF8_73_C	ORF8	73	ERR5308216	28111	A	G	0,999775	2021-01-29	United Kingdom
N_3_H	N	3	ERR5308216	28280	G	C	0,99992	2021-01-29	United Kingdom
N_3_V	N	3	ERR5308216	28281	A	T	1	2021-01-29	United Kingdom
N_3_E	N	3	ERR5308216	28282	T	A	0,999559	2021-01-29	United Kingdom
N_203_K	N	203	ERR5308216	28881	G	A	0,996948	2021-01-29	United Kingdom
N_204_R	N	204	ERR5308216	28883	G	C	0,999751	2021-01-29	United Kingdom
N_235_F	N	235	ERR5308216	28977	C	T	0,999738	2021-01-29	United Kingdom
ORF1ab_730_F	ORF1ab	730	ERR5308219	2453	C	T	0,999121	2021-01-29	United Kingdom
ORF1ab_1001_I	ORF1ab	1001	ERR5308219	3267	C	T	0,999923	2021-01-29	United Kingdom
ORF1ab_1708_D	ORF1ab	1708	ERR5308219	5388	C	A	1	2021-01-29	United Kingdom
ORF1ab_2230_T	ORF1ab	2230	ERR5308219	6954	T	C	0,999904	2021-01-29	United Kingdom
ORF1ab_3674_NA	ORF1ab	3674	ERR5308219	11287	G	-TCTGGTTTT	0,997259	2021-01-29	United Kingdom
ORF1ab_314_L	ORF1ab	314	ERR5308219	14408	C	T	1	2021-01-29	United Kingdom
ORF1ab_1687_C	ORF1ab	1687	ERR5308219	18526	C	T	0,999431	2021-01-29	United Kingdom
ORF1ab_2065_Y	ORF1ab	2065	ERR5308219	19660	C	T	0,0507885	2021-01-29	United Kingdom
S_68_NA	S	68	ERR5308219	21764	A	-TACATG	0,998407	2021-01-29	United Kingdom
S_143_NA	S	143	ERR5308219	21990	T	-TTA	0,99786	2021-01-29	United Kingdom
S_501_Y	S	501	ERR5308219	23063	A	T	0,999895	2021-01-29	United Kingdom
S_570_D	S	570	ERR5308219	23271	C	A	0,999938	2021-01-29	United Kingdom
S_614_G	S	614	ERR5308219	23403	A	G	0,999816	2021-01-29	United Kingdom
S_681_H	S	681	ERR5308219	23604	C	A	0,999901	2021-01-29	United Kingdom
S_716_I	S	716	ERR5308219	23709	C	T	0,999803	2021-01-29	United Kingdom
S_982_A	S	982	ERR5308219	24506	T	G	0,999594	2021-01-29	United Kingdom
S_1118_H	S	1118	ERR5308219	24914	G	C	0,999844	2021-01-29	United Kingdom
S_1214_G	S	1214	ERR5308219	25202	T	G	0,0712773	2021-01-29	United Kingdom
ORF8_27_*	ORF8	27	ERR5308219	27972	C	T	1	2021-01-29	United Kingdom
ORF8_52_I	ORF8	52	ERR5308219	28048	G	T	0,999854	2021-01-29	United Kingdom
ORF8_73_C	ORF8	73	ERR5308219	28111	A	G	0,999754	2021-01-29	United Kingdom
N_3_H	N	3	ERR5308219	28280	G	C	0,999947	2021-01-29	United Kingdom
N_3_V	N	3	ERR5308219	28281	A	T	0,999736	2021-01-29	United Kingdom
N_3_E	N	3	ERR5308219	28282	T	A	0,999473	2021-01-29	United Kingdom
N_203_K	N	203	ERR5308219	28881	G	A	0,998231	2021-01-29	United Kingdom
N_204_R	N	204	ERR5308219	28883	G	C	0,99924	2021-01-29	United Kingdom
N_235_F	N	235	ERR5308219	28977	C	T	1	2021-01-29	United Kingdom
ORF1ab_1001_I	ORF1ab	1001	ERR5308223	3267	C	T	1	2021-01-29	United Kingdom
ORF1ab_1708_D	ORF1ab	1708	ERR5308223	5388	C	A	1	2021-01-29	United Kingdom
ORF1ab_2230_T	ORF1ab	2230	ERR5308223	6954	T	C	0,99944	2021-01-29	United Kingdom
ORF1ab_3674_NA	ORF1ab	3674	ERR5308223	11287	G	-TCTGGTTTT	0,998962	2021-01-29	United Kingdom
ORF1ab_3748_I	ORF1ab	3748	ERR5308223	11507	G	A	0,999631	2021-01-29	United Kingdom
ORF1ab_314_L	ORF1ab	314	ERR5308223	14408	C	T	1	2021-01-29	United Kingdom
S_68_NA	S	68	ERR5308223	21764	A	-TACATG	0,998932	2021-01-29	United Kingdom
S_143_NA	S	143	ERR5308223	21990	T	-TTA	0,997238	2021-01-29	United Kingdom
S_501_Y	S	501	ERR5308223	23063	A	T	0,999557	2021-01-29	United Kingdom
S_570_D	S	570	ERR5308223	23271	C	A	0,999879	2021-01-29	United Kingdom
S_614_G	S	614	ERR5308223	23403	A	G	0,999882	2021-01-29	United Kingdom
S_681_H	S	681	ERR5308223	23604	C	A	0,999912	2021-01-29	United Kingdom
S_716_I	S	716	ERR5308223	23709	C	T	0,999824	2021-01-29	United Kingdom
S_982_A	S	982	ERR5308223	24506	T	G	1	2021-01-29	United Kingdom
S_1118_H	S	1118	ERR5308223	24914	G	C	1	2021-01-29	United Kingdom
S_1214_G	S	1214	ERR5308223	25202	T	G	0,124265	2021-01-29	United Kingdom
ORF8_27_*	ORF8	27	ERR5308223	27972	C	T	0,999626	2021-01-29	United Kingdom
ORF8_52_I	ORF8	52	ERR5308223	28048	G	T	0,999817	2021-01-29	United Kingdom
ORF8_73_C	ORF8	73	ERR5308223	28111	A	G	0,999809	2021-01-29	United Kingdom
N_3_H	N	3	ERR5308223	28280	G	C	0,999908	2021-01-29	United Kingdom
N_3_V	N	3	ERR5308223	28281	A	T	0,999678	2021-01-29	United Kingdom
N_3_E	N	3	ERR5308223	28282	T	A	0,999724	2021-01-29	United Kingdom
N_203_K	N	203	ERR5308223	28881	G	A	0,99956	2021-01-29	United Kingdom
N_204_R	N	204	ERR5308223	28883	G	C	0,999355	2021-01-29	United Kingdom
N_235_F	N	235	ERR5308223	28977	C	T	0,99977	2021-01-29	United Kingdom
ORF1ab_130_R	ORF1ab	130	ERR5308248	653	G	C	0,0797381	2021-01-29	United Kingdom
ORF1ab_614_A	ORF1ab	614	ERR5308248	2105	A	G	0,0770113	2021-01-29	United Kingdom
ORF1ab_1001_I	ORF1ab	1001	ERR5308248	3267	C	T	1	2021-01-29	United Kingdom
ORF1ab_1176_T	ORF1ab	1176	ERR5308248	3791	G	A	0,0724816	2021-01-29	United Kingdom
ORF1ab_1708_D	ORF1ab	1708	ERR5308248	5388	C	A	0,999148	2021-01-29	United Kingdom
ORF1ab_2230_T	ORF1ab	2230	ERR5308248	6954	T	C	0,996364	2021-01-29	United Kingdom
ORF1ab_2607_K	ORF1ab	2607	ERR5308248	8084	G	A	1	2021-01-29	United Kingdom
ORF1ab_3674_NA	ORF1ab	3674	ERR5308248	11287	G	-TCTGGTTTT	0,994425	2021-01-29	United Kingdom
ORF1ab_314_L	ORF1ab	314	ERR5308248	14408	C	T	0,999864	2021-01-29	United Kingdom
ORF1ab_1383_R	ORF1ab	1383	ERR5308248	17615	A	G	0,999881	2021-01-29	United Kingdom
S_3_NA	S	3	ERR5308248	21569	G	+T	0,104919	2021-01-29	United Kingdom
S_5_F	S	5	ERR5308248	21575	C	T	1	2021-01-29	United Kingdom
S_68_NA	S	68	ERR5308248	21764	A	-TACATG	0,99307	2021-01-29	United Kingdom
S_143_NA	S	143	ERR5308248	21990	T	-TTA	0,997516	2021-01-29	United Kingdom
S_501_Y	S	501	ERR5308248	23063	A	T	0,999548	2021-01-29	United Kingdom
S_570_D	S	570	ERR5308248	23271	C	A	0,999928	2021-01-29	United Kingdom
S_614_G	S	614	ERR5308248	23403	A	G	0,99943	2021-01-29	United Kingdom
S_681_H	S	681	ERR5308248	23604	C	A	1	2021-01-29	United Kingdom
S_716_I	S	716	ERR5308248	23709	C	T	0,999851	2021-01-29	United Kingdom
S_982_A	S	982	ERR5308248	24506	T	G	0,999441	2021-01-29	United Kingdom
S_1118_H	S	1118	ERR5308248	24914	G	C	0,999908	2021-01-29	United Kingdom
S_1214_G	S	1214	ERR5308248	25202	T	G	0,122642	2021-01-29	United Kingdom
ORF8_27_*	ORF8	27	ERR5308248	27972	C	T	1	2021-01-29	United Kingdom
ORF8_52_I	ORF8	52	ERR5308248	28048	G	T	1	2021-01-29	United Kingdom
ORF8_73_C	ORF8	73	ERR5308248	28111	A	G	0,999883	2021-01-29	United Kingdom
N_3_H	N	3	ERR5308248	28280	G	C	1	2021-01-29	United Kingdom
N_3_V	N	3	ERR5308248	28281	A	T	0,999585	2021-01-29	United Kingdom
N_3_E	N	3	ERR5308248	28282	T	A	0,999845	2021-01-29	United Kingdom
N_41_Q	N	41	ERR5308248	28395	G	A	0,334147	2021-01-29	United Kingdom
N_203_K	N	203	ERR5308248	28881	G	A	0,997906	2021-01-29	United Kingdom
N_204_R	N	204	ERR5308248	28883	G	C	1	2021-01-29	United Kingdom
N_235_F	N	235	ERR5308248	28977	C	T	1	2021-01-29	United Kingdom
ORF1ab_1001_I	ORF1ab	1001	ERR5308249	3267	C	T	0,999649	2021-01-29	United Kingdom
ORF1ab_1708_D	ORF1ab	1708	ERR5308249	5388	C	A	1	2021-01-29	United Kingdom
ORF1ab_2230_T	ORF1ab	2230	ERR5308249	6954	T	C	0,999624	2021-01-29	United Kingdom
ORF1ab_3674_NA	ORF1ab	3674	ERR5308249	11287	G	-TCTGGTTTT	0,99876	2021-01-29	United Kingdom
ORF1ab_314_L	ORF1ab	314	ERR5308249	14408	C	T	0,999744	2021-01-29	United Kingdom
S_68_NA	S	68	ERR5308249	21764	A	-TACATG	0,997284	2021-01-29	United Kingdom
S_143_NA	S	143	ERR5308249	21990	T	-TTA	0,99931	2021-01-29	United Kingdom
S_501_Y	S	501	ERR5308249	23063	A	T	0,999797	2021-01-29	United Kingdom
S_570_D	S	570	ERR5308249	23271	C	A	0,999756	2021-01-29	United Kingdom
S_614_G	S	614	ERR5308249	23403	A	G	0,999881	2021-01-29	United Kingdom
S_681_H	S	681	ERR5308249	23604	C	A	0,999806	2021-01-29	United Kingdom
S_716_I	S	716	ERR5308249	23709	C	T	1	2021-01-29	United Kingdom
S_982_A	S	982	ERR5308249	24506	T	G	1	2021-01-29	United Kingdom
S_1118_H	S	1118	ERR5308249	24914	G	C	1	2021-01-29	United Kingdom
S_1214_G	S	1214	ERR5308249	25202	T	G	0,12549	2021-01-29	United Kingdom
ORF3a_100_C	ORF3a	100	ERR5308249	25690	G	T	0,999323	2021-01-29	United Kingdom
ORF8_27_*	ORF8	27	ERR5308249	27972	C	T	0,999843	2021-01-29	United Kingdom
ORF8_52_I	ORF8	52	ERR5308249	28048	G	T	1	2021-01-29	United Kingdom
ORF8_73_C	ORF8	73	ERR5308249	28111	A	G	0,999768	2021-01-29	United Kingdom
N_3_H	N	3	ERR5308249	28280	G	C	0,999947	2021-01-29	United Kingdom
N_3_V	N	3	ERR5308249	28281	A	T	0,999415	2021-01-29	United Kingdom
N_3_E	N	3	ERR5308249	28282	T	A	0,999841	2021-01-29	United Kingdom
N_203_K	N	203	ERR5308249	28881	G	A	0,998631	2021-01-29	United Kingdom
N_204_R	N	204	ERR5308249	28883	G	C	0,999779	2021-01-29	United Kingdom
N_235_F	N	235	ERR5308249	28977	C	T	0,999765	2021-01-29	United Kingdom
ORF1ab_730_F	ORF1ab	730	ERR5308252	2453	C	T	1	2021-01-29	United Kingdom
ORF1ab_1001_I	ORF1ab	1001	ERR5308252	3267	C	T	1	2021-01-29	United Kingdom
ORF1ab_1708_D	ORF1ab	1708	ERR5308252	5388	C	A	0,997214	2021-01-29	United Kingdom
ORF1ab_1921_A	ORF1ab	1921	ERR5308252	6026	C	G	0,156913	2021-01-29	United Kingdom
ORF1ab_2230_T	ORF1ab	2230	ERR5308252	6954	T	C	1	2021-01-29	United Kingdom
ORF1ab_3402_L	ORF1ab	3402	ERR5308252	10470	C	T	0,0727412	2021-01-29	United Kingdom
ORF1ab_3674_NA	ORF1ab	3674	ERR5308252	11287	G	-TCTGGTTTT	0,999617	2021-01-29	United Kingdom
ORF1ab_2338_L	ORF1ab	2338	ERR5308252	20480	C	T	0,193787	2021-01-29	United Kingdom
S_68_NA	S	68	ERR5308252	21764	A	-TACATG	0,999506	2021-01-29	United Kingdom
S_143_NA	S	143	ERR5308252	21990	T	-TTA	0,999269	2021-01-29	United Kingdom
S_501_Y	S	501	ERR5308252	23063	A	T	1	2021-01-29	United Kingdom
S_570_D	S	570	ERR5308252	23271	C	A	0,999526	2021-01-29	United Kingdom
S_614_G	S	614	ERR5308252	23403	A	G	1	2021-01-29	United Kingdom
S_681_H	S	681	ERR5308252	23604	C	A	1	2021-01-29	United Kingdom
S_716_I	S	716	ERR5308252	23709	C	T	1	2021-01-29	United Kingdom
S_982_A	S	982	ERR5308252	24506	T	G	1	2021-01-29	United Kingdom
S_1118_H	S	1118	ERR5308252	24914	G	C	1	2021-01-29	United Kingdom
S_1214_G	S	1214	ERR5308252	25202	T	G	0,0769231	2021-01-29	United Kingdom
ORF8_27_*	ORF8	27	ERR5308252	27972	C	T	1	2021-01-29	United Kingdom
ORF8_52_I	ORF8	52	ERR5308252	28048	G	T	1	2021-01-29	United Kingdom
ORF8_73_C	ORF8	73	ERR5308252	28111	A	G	0,999663	2021-01-29	United Kingdom
N_3_H	N	3	ERR5308252	28280	G	C	1	2021-01-29	United Kingdom
N_3_V	N	3	ERR5308252	28281	A	T	0,99986	2021-01-29	United Kingdom
N_3_E	N	3	ERR5308252	28282	T	A	0,99609	2021-01-29	United Kingdom
N_203_K	N	203	ERR5308252	28881	G	A	0,996479	2021-01-29	United Kingdom
N_204_R	N	204	ERR5308252	28883	G	C	1	2021-01-29	United Kingdom
N_235_F	N	235	ERR5308252	28977	C	T	1	2021-01-29	United Kingdom
ORF1ab_730_F	ORF1ab	730	ERR5308255	2453	C	T	0,999256	2021-01-29	United Kingdom
ORF1ab_1001_I	ORF1ab	1001	ERR5308255	3267	C	T	0,999815	2021-01-29	United Kingdom
ORF1ab_1708_D	ORF1ab	1708	ERR5308255	5388	C	A	0,999617	2021-01-29	United Kingdom
ORF1ab_2230_T	ORF1ab	2230	ERR5308255	6954	T	C	0,999586	2021-01-29	United Kingdom
ORF1ab_3674_NA	ORF1ab	3674	ERR5308255	11287	G	-TCTGGTTTT	0,996358	2021-01-29	United Kingdom
ORF1ab_314_L	ORF1ab	314	ERR5308255	14408	C	T	0,998498	2021-01-29	United Kingdom
S_68_NA	S	68	ERR5308255	21764	A	-TACATG	0,997305	2021-01-29	United Kingdom
S_143_NA	S	143	ERR5308255	21990	T	-TTA	0,997718	2021-01-29	United Kingdom
S_501_Y	S	501	ERR5308255	23063	A	T	0,999802	2021-01-29	United Kingdom
S_570_D	S	570	ERR5308255	23271	C	A	0,999908	2021-01-29	United Kingdom
S_614_G	S	614	ERR5308255	23403	A	G	1	2021-01-29	United Kingdom
S_681_H	S	681	ERR5308255	23604	C	A	1	2021-01-29	United Kingdom
S_716_I	S	716	ERR5308255	23709	C	T	0,999793	2021-01-29	United Kingdom
S_982_A	S	982	ERR5308255	24506	T	G	0,99978	2021-01-29	United Kingdom
S_1118_H	S	1118	ERR5308255	24914	G	C	0,999929	2021-01-29	United Kingdom
S_1214_G	S	1214	ERR5308255	25202	T	G	0,0687104	2021-01-29	United Kingdom
ORF8_27_*	ORF8	27	ERR5308255	27972	C	T	0,999827	2021-01-29	United Kingdom
ORF8_52_I	ORF8	52	ERR5308255	28048	G	T	0,999832	2021-01-29	United Kingdom
ORF8_73_C	ORF8	73	ERR5308255	28111	A	G	1	2021-01-29	United Kingdom
N_3_H	N	3	ERR5308255	28280	G	C	0,999382	2021-01-29	United Kingdom
N_3_V	N	3	ERR5308255	28281	A	T	0,999775	2021-01-29	United Kingdom
N_3_E	N	3	ERR5308255	28282	T	A	0,999718	2021-01-29	United Kingdom
N_203_K	N	203	ERR5308255	28881	G	A	0,998976	2021-01-29	United Kingdom
N_204_R	N	204	ERR5308255	28883	G	C	0,998011	2021-01-29	United Kingdom
N_235_F	N	235	ERR5308255	28977	C	T	1	2021-01-29	United Kingdom
ORF1ab_730_F	ORF1ab	730	ERR5308258	2453	C	T	1	2021-01-29	United Kingdom
ORF1ab_1001_I	ORF1ab	1001	ERR5308258	3267	C	T	1	2021-01-29	United Kingdom
ORF1ab_1708_D	ORF1ab	1708	ERR5308258	5388	C	A	1	2021-01-29	United Kingdom
ORF1ab_2092_Y	ORF1ab	2092	ERR5308258	6539	C	T	0,999588	2021-01-29	United Kingdom
ORF1ab_2230_T	ORF1ab	2230	ERR5308258	6954	T	C	1	2021-01-29	United Kingdom
ORF1ab_3674_NA	ORF1ab	3674	ERR5308258	11287	G	-TCTGGTTTT	1	2021-01-29	United Kingdom
ORF1ab_314_L	ORF1ab	314	ERR5308258	14408	C	T	0,999104	2021-01-29	United Kingdom
S_68_NA	S	68	ERR5308258	21764	A	-TACATG	0,997375	2021-01-29	United Kingdom
S_143_NA	S	143	ERR5308258	21990	T	-TTA	0,998894	2021-01-29	United Kingdom
S_501_Y	S	501	ERR5308258	23063	A	T	0,999169	2021-01-29	United Kingdom
S_570_D	S	570	ERR5308258	23271	C	A	1	2021-01-29	United Kingdom
S_614_G	S	614	ERR5308258	23403	A	G	0,999847	2021-01-29	United Kingdom
S_681_H	S	681	ERR5308258	23604	C	A	1	2021-01-29	United Kingdom
S_716_I	S	716	ERR5308258	23709	C	T	1	2021-01-29	United Kingdom
S_982_A	S	982	ERR5308258	24506	T	G	1	2021-01-29	United Kingdom
S_1118_H	S	1118	ERR5308258	24914	G	C	1	2021-01-29	United Kingdom
S_1214_G	S	1214	ERR5308258	25202	T	G	0,0987124	2021-01-29	United Kingdom
ORF8_27_*	ORF8	27	ERR5308258	27972	C	T	1	2021-01-29	United Kingdom
ORF8_52_I	ORF8	52	ERR5308258	28048	G	T	1	2021-01-29	United Kingdom
ORF8_73_C	ORF8	73	ERR5308258	28111	A	G	0,999911	2021-01-29	United Kingdom
N_3_H	N	3	ERR5308258	28280	G	C	1	2021-01-29	United Kingdom
N_3_V	N	3	ERR5308258	28281	A	T	0,999866	2021-01-29	United Kingdom
N_3_E	N	3	ERR5308258	28282	T	A	0,999732	2021-01-29	United Kingdom
N_203_K	N	203	ERR5308258	28881	G	A	0,996568	2021-01-29	United Kingdom
N_204_R	N	204	ERR5308258	28883	G	C	1	2021-01-29	United Kingdom
N_235_F	N	235	ERR5308258	28977	C	T	1	2021-01-29	United Kingdom
ORF1ab_1001_I	ORF1ab	1001	ERR5308259	3267	C	T	1	2021-01-29	United Kingdom
ORF1ab_1708_D	ORF1ab	1708	ERR5308259	5388	C	A	1	2021-01-29	United Kingdom
ORF1ab_1754_I	ORF1ab	1754	ERR5308259	5526	C	T	1	2021-01-29	United Kingdom
ORF1ab_2230_T	ORF1ab	2230	ERR5308259	6954	T	C	1	2021-01-29	United Kingdom
ORF1ab_2260_L	ORF1ab	2260	ERR5308259	7044	C	T	1	2021-01-29	United Kingdom
ORF1ab_3674_NA	ORF1ab	3674	ERR5308259	11287	G	-TCTGGTTTT	0,996095	2021-01-29	United Kingdom
ORF1ab_218_L	ORF1ab	218	ERR5308259	14120	C	T	0,999419	2021-01-29	United Kingdom
S_68_NA	S	68	ERR5308259	21764	A	-TACATG	0,998906	2021-01-29	United Kingdom
S_143_NA	S	143	ERR5308259	21990	T	-TTA	0,99892	2021-01-29	United Kingdom
S_501_Y	S	501	ERR5308259	23063	A	T	0,999829	2021-01-29	United Kingdom
S_570_D	S	570	ERR5308259	23271	C	A	1	2021-01-29	United Kingdom
S_614_G	S	614	ERR5308259	23403	A	G	0,999009	2021-01-29	United Kingdom
S_681_H	S	681	ERR5308259	23604	C	A	1	2021-01-29	United Kingdom
S_716_I	S	716	ERR5308259	23709	C	T	0,99981	2021-01-29	United Kingdom
S_892_V	S	892	ERR5308259	24237	C	T	1	2021-01-29	United Kingdom
S_982_A	S	982	ERR5308259	24506	T	G	0,99818	2021-01-29	United Kingdom
S_1118_H	S	1118	ERR5308259	24914	G	C	0,999858	2021-01-29	United Kingdom
S_1214_G	S	1214	ERR5308259	25202	T	G	0,140625	2021-01-29	United Kingdom
ORF3a_262_S	ORF3a	262	ERR5308259	26176	C	T	0,999894	2021-01-29	United Kingdom
ORF8_27_*	ORF8	27	ERR5308259	27972	C	T	0,999236	2021-01-29	United Kingdom
ORF8_52_I	ORF8	52	ERR5308259	28048	G	T	1	2021-01-29	United Kingdom
ORF8_68_*	ORF8	68	ERR5308259	28095	A	T	1	2021-01-29	United Kingdom
ORF8_73_C	ORF8	73	ERR5308259	28111	A	G	0,999775	2021-01-29	United Kingdom
N_3_H	N	3	ERR5308259	28280	G	C	1	2021-01-29	United Kingdom
N_3_V	N	3	ERR5308259	28281	A	T	0,999893	2021-01-29	United Kingdom
N_3_E	N	3	ERR5308259	28282	T	A	0,999679	2021-01-29	United Kingdom
N_203_K	N	203	ERR5308259	28881	G	A	1	2021-01-29	United Kingdom
N_204_R	N	204	ERR5308259	28883	G	C	0,990826	2021-01-29	United Kingdom
N_235_F	N	235	ERR5308259	28977	C	T	1	2021-01-29	United Kingdom
ORF1ab_1001_I	ORF1ab	1001	ERR5308261	3267	C	T	1	2021-01-29	United Kingdom
ORF1ab_1551_T	ORF1ab	1551	ERR5308261	4917	T	C	0,999748	2021-01-29	United Kingdom
ORF1ab_1708_D	ORF1ab	1708	ERR5308261	5388	C	A	1	2021-01-29	United Kingdom
ORF1ab_2230_T	ORF1ab	2230	ERR5308261	6954	T	C	0,999893	2021-01-29	United Kingdom
ORF1ab_3636_I	ORF1ab	3636	ERR5308261	11171	C	A	1	2021-01-29	United Kingdom
ORF1ab_3674_NA	ORF1ab	3674	ERR5308261	11287	G	-TCTGGTTTT	0,999032	2021-01-29	United Kingdom
ORF1ab_3730_V	ORF1ab	3730	ERR5308261	11454	C	T	0,999764	2021-01-29	United Kingdom
ORF1ab_314_L	ORF1ab	314	ERR5308261	14408	C	T	1	2021-01-29	United Kingdom
ORF1ab_2536_A	ORF1ab	2536	ERR5308261	21074	T	C	0,999751	2021-01-29	United Kingdom
S_68_NA	S	68	ERR5308261	21764	A	-TACATG	0,997166	2021-01-29	United Kingdom
S_143_NA	S	143	ERR5308261	21990	T	-TTA	0,998448	2021-01-29	United Kingdom
S_501_Y	S	501	ERR5308261	23063	A	T	0,999573	2021-01-29	United Kingdom
S_570_D	S	570	ERR5308261	23271	C	A	0,999735	2021-01-29	United Kingdom
S_614_G	S	614	ERR5308261	23403	A	G	1	2021-01-29	United Kingdom
S_681_H	S	681	ERR5308261	23604	C	A	1	2021-01-29	United Kingdom
S_716_I	S	716	ERR5308261	23709	C	T	0,999656	2021-01-29	United Kingdom
S_982_A	S	982	ERR5308261	24506	T	G	0,999858	2021-01-29	United Kingdom
S_1118_H	S	1118	ERR5308261	24914	G	C	1	2021-01-29	United Kingdom
ORF8_27_*	ORF8	27	ERR5308261	27972	C	T	0,999718	2021-01-29	United Kingdom
ORF8_52_I	ORF8	52	ERR5308261	28048	G	T	1	2021-01-29	United Kingdom
ORF8_68_*	ORF8	68	ERR5308261	28095	A	T	0,999164	2021-01-29	United Kingdom
ORF8_73_C	ORF8	73	ERR5308261	28111	A	G	0,999943	2021-01-29	United Kingdom
N_3_H	N	3	ERR5308261	28280	G	C	0,999791	2021-01-29	United Kingdom
N_3_V	N	3	ERR5308261	28281	A	T	0,999721	2021-01-29	United Kingdom
N_3_E	N	3	ERR5308261	28282	T	A	0,99979	2021-01-29	United Kingdom
N_203_K	N	203	ERR5308261	28881	G	A	0,998125	2021-01-29	United Kingdom
N_204_R	N	204	ERR5308261	28883	G	C	0,999742	2021-01-29	United Kingdom
N_235_F	N	235	ERR5308261	28977	C	T	0,999422	2021-01-29	United Kingdom
ORF1ab_1001_I	ORF1ab	1001	ERR5308262	3267	C	T	0,99985	2021-01-29	United Kingdom
ORF1ab_1563_G	ORF1ab	1563	ERR5308262	4952	A	G	0,997439	2021-01-29	United Kingdom
ORF1ab_1708_D	ORF1ab	1708	ERR5308262	5388	C	A	1	2021-01-29	United Kingdom
ORF1ab_2230_T	ORF1ab	2230	ERR5308262	6954	T	C	1	2021-01-29	United Kingdom
ORF1ab_3674_NA	ORF1ab	3674	ERR5308262	11287	G	-TCTGGTTTT	0,999164	2021-01-29	United Kingdom
ORF1ab_314_L	ORF1ab	314	ERR5308262	14408	C	T	1	2021-01-29	United Kingdom
ORF1ab_1383_R	ORF1ab	1383	ERR5308262	17615	A	G	0,999889	2021-01-29	United Kingdom
ORF1ab_1675_Q	ORF1ab	1675	ERR5308262	18491	C	A	0,998512	2021-01-29	United Kingdom
S_68_NA	S	68	ERR5308262	21764	A	-TACATG	0,997939	2021-01-29	United Kingdom
S_143_NA	S	143	ERR5308262	21990	T	-TTA	0,998737	2021-01-29	United Kingdom
S_501_Y	S	501	ERR5308262	23063	A	T	0,999856	2021-01-29	United Kingdom
S_570_D	S	570	ERR5308262	23271	C	A	0,997296	2021-01-29	United Kingdom
S_614_G	S	614	ERR5308262	23403	A	G	0,999557	2021-01-29	United Kingdom
S_681_H	S	681	ERR5308262	23604	C	A	1	2021-01-29	United Kingdom
S_716_I	S	716	ERR5308262	23709	C	T	0,999837	2021-01-29	United Kingdom
S_982_A	S	982	ERR5308262	24506	T	G	0,999681	2021-01-29	United Kingdom
S_1118_H	S	1118	ERR5308262	24914	G	C	0,999922	2021-01-29	United Kingdom
S_1214_G	S	1214	ERR5308262	25202	T	G	0,156576	2021-01-29	United Kingdom
ORF8_27_*	ORF8	27	ERR5308262	27972	C	T	1	2021-01-29	United Kingdom
ORF8_52_I	ORF8	52	ERR5308262	28048	G	T	1	2021-01-29	United Kingdom
ORF8_73_C	ORF8	73	ERR5308262	28111	A	G	0,999754	2021-01-29	United Kingdom
N_3_H	N	3	ERR5308262	28280	G	C	0,999818	2021-01-29	United Kingdom
N_3_V	N	3	ERR5308262	28281	A	T	0,999939	2021-01-29	United Kingdom
N_3_E	N	3	ERR5308262	28282	T	A	1	2021-01-29	United Kingdom
N_203_K	N	203	ERR5308262	28881	G	A	1	2021-01-29	United Kingdom
N_204_R	N	204	ERR5308262	28883	G	C	1	2021-01-29	United Kingdom
N_235_F	N	235	ERR5308262	28977	C	T	1	2021-01-29	United Kingdom
ORF1ab_730_F	ORF1ab	730	ERR5308274	2453	C	T	0,999037	2021-01-29	United Kingdom
ORF1ab_1001_I	ORF1ab	1001	ERR5308274	3267	C	T	0,999864	2021-01-29	United Kingdom
ORF1ab_1708_D	ORF1ab	1708	ERR5308274	5388	C	A	1	2021-01-29	United Kingdom
ORF1ab_2230_T	ORF1ab	2230	ERR5308274	6954	T	C	0,999858	2021-01-29	United Kingdom
ORF1ab_3674_NA	ORF1ab	3674	ERR5308274	11287	G	-TCTGGTTTT	0,999574	2021-01-29	United Kingdom
ORF1ab_314_L	ORF1ab	314	ERR5308274	14408	C	T	1	2021-01-29	United Kingdom
S_68_NA	S	68	ERR5308274	21764	A	-TACATG	0,998831	2021-01-29	United Kingdom
S_143_NA	S	143	ERR5308274	21990	T	-TTA	0,997422	2021-01-29	United Kingdom
S_501_Y	S	501	ERR5308274	23063	A	T	1	2021-01-29	United Kingdom
S_570_D	S	570	ERR5308274	23271	C	A	0,99993	2021-01-29	United Kingdom
S_614_G	S	614	ERR5308274	23403	A	G	0,999795	2021-01-29	United Kingdom
S_681_H	S	681	ERR5308274	23604	C	A	1	2021-01-29	United Kingdom
S_716_I	S	716	ERR5308274	23709	C	T	1	2021-01-29	United Kingdom
S_982_A	S	982	ERR5308274	24506	T	G	0,998523	2021-01-29	United Kingdom
S_1118_H	S	1118	ERR5308274	24914	G	C	0,9998	2021-01-29	United Kingdom
S_1214_G	S	1214	ERR5308274	25202	T	G	0,0532751	2021-01-29	United Kingdom
ORF8_27_*	ORF8	27	ERR5308274	27972	C	T	1	2021-01-29	United Kingdom
ORF8_52_I	ORF8	52	ERR5308274	28048	G	T	1	2021-01-29	United Kingdom
ORF8_73_C	ORF8	73	ERR5308274	28111	A	G	0,999715	2021-01-29	United Kingdom
N_3_H	N	3	ERR5308274	28280	G	C	0,999443	2021-01-29	United Kingdom
N_3_V	N	3	ERR5308274	28281	A	T	0,99992	2021-01-29	United Kingdom
N_3_E	N	3	ERR5308274	28282	T	A	0,999042	2021-01-29	United Kingdom
N_203_K	N	203	ERR5308274	28881	G	A	0,997738	2021-01-29	United Kingdom
N_204_R	N	204	ERR5308274	28883	G	C	0,999563	2021-01-29	United Kingdom
N_235_F	N	235	ERR5308274	28977	C	T	1	2021-01-29	United Kingdom
ORF1ab_1242_I	ORF1ab	1242	ERR5308275	3990	C	T	0,994253	2021-01-29	United Kingdom
ORF1ab_1719_S	ORF1ab	1719	ERR5308275	5421	A	G	1	2021-01-29	United Kingdom
ORF1ab_40_NA	ORF1ab	40	ERR5308275	13586	T	+A	0,0583804	2021-01-29	United Kingdom
ORF1ab_314_L	ORF1ab	314	ERR5308275	14408	C	T	1	2021-01-29	United Kingdom
ORF1ab_1593_NA	ORF1ab	1593	ERR5308275	18244	T	-A	0,28625	2021-01-29	United Kingdom
S_18_F	S	18	ERR5308275	21614	C	T	1	2021-01-29	United Kingdom
S_222_V	S	222	ERR5308275	22227	C	T	0,997743	2021-01-29	United Kingdom
S_614_G	S	614	ERR5308275	23403	A	G	1	2021-01-29	United Kingdom
S_1214_G	S	1214	ERR5308275	25202	T	G	0,182609	2021-01-29	United Kingdom
N_151_S	N	151	ERR5308275	28724	C	T	0,999915	2021-01-29	United Kingdom
N_220_V	N	220	ERR5308275	28932	C	T	1	2021-01-29	United Kingdom
ORF10_30_L	ORF10	30	ERR5308275	29645	G	T	1	2021-01-29	United Kingdom
ORF1ab_204_F	ORF1ab	204	ERR5308287	875	C	T	0,999691	2020-12-22	United Kingdom
ORF1ab_265_I	ORF1ab	265	ERR5308287	1059	C	T	0,999906	2020-12-22	United Kingdom
ORF1ab_1655_N	ORF1ab	1655	ERR5308287	5230	G	T	0,998606	2020-12-22	United Kingdom
ORF1ab_3353_R	ORF1ab	3353	ERR5308287	10323	A	G	0,999684	2020-12-22	United Kingdom
ORF1ab_3674_NA	ORF1ab	3674	ERR5308287	11287	G	-TCTGGTTTT	0,999442	2020-12-22	United Kingdom
ORF1ab_314_L	ORF1ab	314	ERR5308287	14408	C	T	0,999631	2020-12-22	United Kingdom
ORF1ab_1499_I	ORF1ab	1499	ERR5308287	17964	G	T	0,998597	2020-12-22	United Kingdom
ORF1ab_1511_I	ORF1ab	1511	ERR5308287	17999	C	T	0,999582	2020-12-22	United Kingdom
S_80_A	S	80	ERR5308287	21801	A	C	0,996838	2020-12-22	United Kingdom
S_215_G	S	215	ERR5308287	22206	A	G	0,999838	2020-12-22	United Kingdom
S_240_NA	S	240	ERR5308287	22280	A	-CTTTACTTG	0,997804	2020-12-22	United Kingdom
S_417_N	S	417	ERR5308287	22813	G	T	1	2020-12-22	United Kingdom
S_484_K	S	484	ERR5308287	23012	G	A	0,994094	2020-12-22	United Kingdom
S_501_Y	S	501	ERR5308287	23063	A	T	0,999361	2020-12-22	United Kingdom
S_614_G	S	614	ERR5308287	23403	A	G	0,999839	2020-12-22	United Kingdom
S_701_V	S	701	ERR5308287	23664	C	T	0,999357	2020-12-22	United Kingdom
S_1214_G	S	1214	ERR5308287	25202	T	G	0,0645161	2020-12-22	United Kingdom
ORF3a_57_H	ORF3a	57	ERR5308287	25563	G	T	0,999366	2020-12-22	United Kingdom
ORF3a_171_L	ORF3a	171	ERR5308287	25904	C	T	0,993281	2020-12-22	United Kingdom
E_71_L	E	71	ERR5308287	26456	C	T	0,999781	2020-12-22	United Kingdom
ORF8_121_L	ORF8	121	ERR5308287	28254	A	C	0,999724	2020-12-22	United Kingdom
N_205_I	N	205	ERR5308287	28887	C	T	0,999647	2020-12-22	United Kingdom
ORF1ab_903_V	ORF1ab	903	ERR5308294	2973	C	T	1	2020-12-11	United Kingdom
ORF1ab_3261_I	ORF1ab	3261	ERR5308294	10046	G	A	0,953271	2020-12-11	United Kingdom
ORF1ab_3264_C	ORF1ab	3264	ERR5308294	10055	A	T	0,556604	2020-12-11	United Kingdom
ORF1ab_314_L	ORF1ab	314	ERR5308294	14408	C	T	0,999897	2020-12-11	United Kingdom
ORF1ab_2378_L	ORF1ab	2378	ERR5308294	20599	A	C	0,99967	2020-12-11	United Kingdom
S_222_V	S	222	ERR5308294	22227	C	T	1	2020-12-11	United Kingdom
S_614_G	S	614	ERR5308294	23403	A	G	0,999839	2020-12-11	United Kingdom
ORF7a_120_I	ORF7a	120	ERR5308294	27752	C	T	1	2020-12-11	United Kingdom
N_33_I	N	33	ERR5308294	28371	G	T	0,999919	2020-12-11	United Kingdom
N_220_V	N	220	ERR5308294	28932	C	T	0,994286	2020-12-11	United Kingdom
ORF10_30_L	ORF10	30	ERR5308294	29645	G	T	0,9995	2020-12-11	United Kingdom
ORF1ab_486_V	ORF1ab	486	ERR5308296	1722	C	T	0,998671	2020-12-13	United Kingdom
ORF1ab_681_F	ORF1ab	681	ERR5308296	2306	C	T	0,999935	2020-12-13	United Kingdom
ORF1ab_2269_D	ORF1ab	2269	ERR5308296	7071	G	A	0,228294	2020-12-13	United Kingdom
ORF1ab_3261_I	ORF1ab	3261	ERR5308296	10046	G	A	0,0514198	2020-12-13	United Kingdom
ORF1ab_82_R	ORF1ab	82	ERR5308296	13712	A	G	1	2020-12-13	United Kingdom
ORF1ab_314_L	ORF1ab	314	ERR5308296	14408	C	T	0,999715	2020-12-13	United Kingdom
ORF1ab_735_D	ORF1ab	735	ERR5308296	15672	G	T	0,999921	2020-12-13	United Kingdom
S_18_F	S	18	ERR5308296	21614	C	T	0,999133	2020-12-13	United Kingdom
S_222_V	S	222	ERR5308296	22227	C	T	1	2020-12-13	United Kingdom
S_614_G	S	614	ERR5308296	23403	A	G	0,999763	2020-12-13	United Kingdom
S_1214_G	S	1214	ERR5308296	25202	T	G	0,172727	2020-12-13	United Kingdom
N_220_V	N	220	ERR5308296	28932	C	T	1	2020-12-13	United Kingdom
N_267_V	N	267	ERR5308296	29073	C	T	0,999858	2020-12-13	United Kingdom
ORF10_30_L	ORF10	30	ERR5308296	29645	G	T	0,999495	2020-12-13	United Kingdom
ORF1ab_486_V	ORF1ab	486	ERR5308299	1722	C	T	0,999786	2020-12-14	United Kingdom
ORF1ab_681_F	ORF1ab	681	ERR5308299	2306	C	T	0,99989	2020-12-14	United Kingdom
ORF1ab_82_R	ORF1ab	82	ERR5308299	13712	A	G	1	2020-12-14	United Kingdom
ORF1ab_314_L	ORF1ab	314	ERR5308299	14408	C	T	0,999525	2020-12-14	United Kingdom
ORF1ab_735_D	ORF1ab	735	ERR5308299	15672	G	T	0,999716	2020-12-14	United Kingdom
ORF1ab_1806_I	ORF1ab	1806	ERR5308299	18883	G	A	0,174811	2020-12-14	United Kingdom
S_18_F	S	18	ERR5308299	21614	C	T	1	2020-12-14	United Kingdom
S_222_V	S	222	ERR5308299	22227	C	T	0,999405	2020-12-14	United Kingdom
S_614_G	S	614	ERR5308299	23403	A	G	0,999715	2020-12-14	United Kingdom
S_675_H	S	675	ERR5308299	23587	G	T	0,999941	2020-12-14	United Kingdom
S_1214_G	S	1214	ERR5308299	25202	T	G	0,100418	2020-12-14	United Kingdom
N_220_V	N	220	ERR5308299	28932	C	T	1	2020-12-14	United Kingdom
N_267_V	N	267	ERR5308299	29073	C	T	1	2020-12-14	United Kingdom
ORF10_30_L	ORF10	30	ERR5308299	29645	G	T	0,999792	2020-12-14	United Kingdom
ORF1ab_730_F	ORF1ab	730	ERR5308302	2453	C	T	1	2021-01-27	United Kingdom
ORF1ab_1001_I	ORF1ab	1001	ERR5308302	3267	C	T	1	2021-01-27	United Kingdom
ORF1ab_1708_D	ORF1ab	1708	ERR5308302	5388	C	A	1	2021-01-27	United Kingdom
ORF1ab_2230_T	ORF1ab	2230	ERR5308302	6954	T	C	1	2021-01-27	United Kingdom
ORF1ab_3674_NA	ORF1ab	3674	ERR5308302	11287	G	-TCTGGTTTT	0,999396	2021-01-27	United Kingdom
ORF1ab_3737_V	ORF1ab	3737	ERR5308302	11474	A	G	1	2021-01-27	United Kingdom
S_68_NA	S	68	ERR5308302	21764	A	-TACATG	0,998354	2021-01-27	United Kingdom
S_143_NA	S	143	ERR5308302	21990	T	-TTA	0,998855	2021-01-27	United Kingdom
S_501_Y	S	501	ERR5308302	23063	A	T	1	2021-01-27	United Kingdom
S_570_D	S	570	ERR5308302	23271	C	A	0,99989	2021-01-27	United Kingdom
S_614_G	S	614	ERR5308302	23403	A	G	0,999787	2021-01-27	United Kingdom
S_681_H	S	681	ERR5308302	23604	C	A	1	2021-01-27	United Kingdom
S_716_I	S	716	ERR5308302	23709	C	T	0,999496	2021-01-27	United Kingdom
S_982_A	S	982	ERR5308302	24506	T	G	1	2021-01-27	United Kingdom
S_1118_H	S	1118	ERR5308302	24914	G	C	0,999864	2021-01-27	United Kingdom
S_1214_G	S	1214	ERR5308302	25202	T	G	0,134228	2021-01-27	United Kingdom
ORF8_27_*	ORF8	27	ERR5308302	27972	C	T	1	2021-01-27	United Kingdom
ORF8_52_I	ORF8	52	ERR5308302	28048	G	T	1	2021-01-27	United Kingdom
ORF8_73_C	ORF8	73	ERR5308302	28111	A	G	0,999857	2021-01-27	United Kingdom
N_3_H	N	3	ERR5308302	28280	G	C	0,99993	2021-01-27	United Kingdom
N_3_V	N	3	ERR5308302	28281	A	T	0,99993	2021-01-27	United Kingdom
N_3_E	N	3	ERR5308302	28282	T	A	0,999581	2021-01-27	United Kingdom
N_203_K	N	203	ERR5308302	28881	G	A	1	2021-01-27	United Kingdom
N_204_R	N	204	ERR5308302	28883	G	C	1	2021-01-27	United Kingdom
N_235_F	N	235	ERR5308302	28977	C	T	1	2021-01-27	United Kingdom
ORF1ab_1001_I	ORF1ab	1001	ERR5308318	3267	C	T	1	2021-01-27	United Kingdom
ORF1ab_1708_D	ORF1ab	1708	ERR5308318	5388	C	A	1	2021-01-27	United Kingdom
ORF1ab_2230_T	ORF1ab	2230	ERR5308318	6954	T	C	0,999694	2021-01-27	United Kingdom
ORF1ab_3674_NA	ORF1ab	3674	ERR5308318	11287	G	-TCTGGTTTT	0,998274	2021-01-27	United Kingdom
ORF1ab_314_L	ORF1ab	314	ERR5308318	14408	C	T	1	2021-01-27	United Kingdom
S_68_NA	S	68	ERR5308318	21764	A	-TACATG	0,998744	2021-01-27	United Kingdom
S_143_NA	S	143	ERR5308318	21990	T	-TTA	0,99755	2021-01-27	United Kingdom
S_501_Y	S	501	ERR5308318	23063	A	T	0,999901	2021-01-27	United Kingdom
S_570_D	S	570	ERR5308318	23271	C	A	0,999904	2021-01-27	United Kingdom
S_614_G	S	614	ERR5308318	23403	A	G	0,999716	2021-01-27	United Kingdom
S_618_I	S	618	ERR5308318	23415	C	T	0,999716	2021-01-27	United Kingdom
S_681_H	S	681	ERR5308318	23604	C	A	0,999717	2021-01-27	United Kingdom
S_716_I	S	716	ERR5308318	23709	C	T	1	2021-01-27	United Kingdom
S_982_A	S	982	ERR5308318	24506	T	G	0,999779	2021-01-27	United Kingdom
S_1118_H	S	1118	ERR5308318	24914	G	C	0,999718	2021-01-27	United Kingdom
S_1214_G	S	1214	ERR5308318	25202	T	G	0,0729499	2021-01-27	United Kingdom
ORF3a_172_C	ORF3a	172	ERR5308318	25906	G	T	0,125245	2021-01-27	United Kingdom
ORF8_27_*	ORF8	27	ERR5308318	27972	C	T	0,999632	2021-01-27	United Kingdom
ORF8_52_I	ORF8	52	ERR5308318	28048	G	T	1	2021-01-27	United Kingdom
ORF8_73_C	ORF8	73	ERR5308318	28111	A	G	0,999766	2021-01-27	United Kingdom
N_3_H	N	3	ERR5308318	28280	G	C	0,999952	2021-01-27	United Kingdom
N_3_V	N	3	ERR5308318	28281	A	T	0,999952	2021-01-27	United Kingdom
N_3_E	N	3	ERR5308318	28282	T	A	0,999856	2021-01-27	United Kingdom
N_203_K	N	203	ERR5308318	28881	G	A	0,99894	2021-01-27	United Kingdom
N_204_R	N	204	ERR5308318	28883	G	C	1	2021-01-27	United Kingdom
N_235_F	N	235	ERR5308318	28977	C	T	1	2021-01-27	United Kingdom
ORF1ab_1001_I	ORF1ab	1001	ERR5308323	3267	C	T	1	2021-01-26	United Kingdom
ORF1ab_1708_D	ORF1ab	1708	ERR5308323	5388	C	A	1	2021-01-26	United Kingdom
ORF1ab_2230_T	ORF1ab	2230	ERR5308323	6954	T	C	1	2021-01-26	United Kingdom
ORF1ab_2780_L	ORF1ab	2780	ERR5308323	8603	T	C	1	2021-01-26	United Kingdom
ORF1ab_3674_NA	ORF1ab	3674	ERR5308323	11287	G	-TCTGGTTTT	0,999218	2021-01-26	United Kingdom
ORF1ab_1383_R	ORF1ab	1383	ERR5308323	17615	A	G	1	2021-01-26	United Kingdom
S_68_NA	S	68	ERR5308323	21764	A	-TACATG	0,997906	2021-01-26	United Kingdom
S_143_NA	S	143	ERR5308323	21990	T	-TTA	0,999416	2021-01-26	United Kingdom
S_219_NA	S	219	ERR5308323	22218	G	+T	0,0588663	2021-01-26	United Kingdom
S_221_L	S	221	ERR5308323	22224	C	T	0,999214	2021-01-26	United Kingdom
S_501_Y	S	501	ERR5308323	23063	A	T	1	2021-01-26	United Kingdom
S_570_D	S	570	ERR5308323	23271	C	A	1	2021-01-26	United Kingdom
S_614_G	S	614	ERR5308323	23403	A	G	0,999691	2021-01-26	United Kingdom
S_681_H	S	681	ERR5308323	23604	C	A	0,999581	2021-01-26	United Kingdom
S_716_I	S	716	ERR5308323	23709	C	T	1	2021-01-26	United Kingdom
S_982_A	S	982	ERR5308323	24506	T	G	1	2021-01-26	United Kingdom
S_1118_H	S	1118	ERR5308323	24914	G	C	0,999898	2021-01-26	United Kingdom
S_1214_G	S	1214	ERR5308323	25202	T	G	0,109145	2021-01-26	United Kingdom
ORF3a_15_F	ORF3a	15	ERR5308323	25437	G	T	0,999915	2021-01-26	United Kingdom
ORF8_27_*	ORF8	27	ERR5308323	27972	C	T	1	2021-01-26	United Kingdom
ORF8_52_I	ORF8	52	ERR5308323	28048	G	T	1	2021-01-26	United Kingdom
ORF8_73_C	ORF8	73	ERR5308323	28111	A	G	0,999629	2021-01-26	United Kingdom
N_3_H	N	3	ERR5308323	28280	G	C	1	2021-01-26	United Kingdom
N_3_V	N	3	ERR5308323	28281	A	T	0,99988	2021-01-26	United Kingdom
N_3_E	N	3	ERR5308323	28282	T	A	0,99988	2021-01-26	United Kingdom
N_203_K	N	203	ERR5308323	28881	G	A	1	2021-01-26	United Kingdom
N_204_R	N	204	ERR5308323	28883	G	C	1	2021-01-26	United Kingdom
N_235_F	N	235	ERR5308323	28977	C	T	1	2021-01-26	United Kingdom
ORF1ab_1001_I	ORF1ab	1001	ERR5308331	3267	C	T	0,99991	2021-01-31	United Kingdom
ORF1ab_1708_D	ORF1ab	1708	ERR5308331	5388	C	A	0,999528	2021-01-31	United Kingdom
ORF1ab_2230_T	ORF1ab	2230	ERR5308331	6954	T	C	0,999631	2021-01-31	United Kingdom
ORF1ab_2780_L	ORF1ab	2780	ERR5308331	8603	T	C	0,999466	2021-01-31	United Kingdom
ORF1ab_3674_NA	ORF1ab	3674	ERR5308331	11287	G	-TCTGGTTTT	0,997786	2021-01-31	United Kingdom
ORF1ab_314_L	ORF1ab	314	ERR5308331	14408	C	T	0,999611	2021-01-31	United Kingdom
ORF1ab_1383_R	ORF1ab	1383	ERR5308331	17615	A	G	0,999605	2021-01-31	United Kingdom
S_68_NA	S	68	ERR5308331	21764	A	-TACATG	0,99466	2021-01-31	United Kingdom
S_143_NA	S	143	ERR5308331	21990	T	-TTA	0,999071	2021-01-31	United Kingdom
S_501_Y	S	501	ERR5308331	23063	A	T	0,999459	2021-01-31	United Kingdom
S_570_D	S	570	ERR5308331	23271	C	A	0,999847	2021-01-31	United Kingdom
S_614_G	S	614	ERR5308331	23403	A	G	0,999813	2021-01-31	United Kingdom
S_681_H	S	681	ERR5308331	23604	C	A	1	2021-01-31	United Kingdom
S_716_I	S	716	ERR5308331	23709	C	T	1	2021-01-31	United Kingdom
S_982_A	S	982	ERR5308331	24506	T	G	0,999837	2021-01-31	United Kingdom
S_1118_H	S	1118	ERR5308331	24914	G	C	0,999593	2021-01-31	United Kingdom
S_1214_G	S	1214	ERR5308331	25202	T	G	0,173363	2021-01-31	United Kingdom
ORF3a_15_F	ORF3a	15	ERR5308331	25437	G	T	0,99886	2021-01-31	United Kingdom
ORF8_27_*	ORF8	27	ERR5308331	27972	C	T	1	2021-01-31	United Kingdom
ORF8_52_I	ORF8	52	ERR5308331	28048	G	T	1	2021-01-31	United Kingdom
ORF8_73_C	ORF8	73	ERR5308331	28111	A	G	1	2021-01-31	United Kingdom
N_3_H	N	3	ERR5308331	28280	G	C	1	2021-01-31	United Kingdom
N_3_V	N	3	ERR5308331	28281	A	T	0,999803	2021-01-31	United Kingdom
N_3_E	N	3	ERR5308331	28282	T	A	0,999763	2021-01-31	United Kingdom
N_203_K	N	203	ERR5308331	28881	G	A	0,998556	2021-01-31	United Kingdom
N_204_R	N	204	ERR5308331	28883	G	C	1	2021-01-31	United Kingdom
N_235_F	N	235	ERR5308331	28977	C	T	0,999791	2021-01-31	United Kingdom
ORF1ab_124_C	ORF1ab	124	ERR5308337	635	C	T	0,0743302	2021-01-31	United Kingdom
ORF1ab_4119_L	ORF1ab	4119	ERR5308337	12621	C	T	0,999818	2021-01-31	United Kingdom
ORF1ab_314_L	ORF1ab	314	ERR5308337	14408	C	T	0,999894	2021-01-31	United Kingdom
ORF1ab_684_A	ORF1ab	684	ERR5308337	15518	T	C	0,999912	2021-01-31	United Kingdom
ORF1ab_2048_I	ORF1ab	2048	ERR5308337	19610	C	T	0,0520777	2021-01-31	United Kingdom
S_18_F	S	18	ERR5308337	21614	C	T	1	2021-01-31	United Kingdom
S_222_V	S	222	ERR5308337	22227	C	T	0,999653	2021-01-31	United Kingdom
S_614_G	S	614	ERR5308337	23403	A	G	0,999902	2021-01-31	United Kingdom
S_1214_G	S	1214	ERR5308337	25202	T	G	0,265272	2021-01-31	United Kingdom
ORF7b_42_Y	ORF7b	42	ERR5308337	27879	C	T	0,999578	2021-01-31	United Kingdom
N_220_V	N	220	ERR5308337	28932	C	T	1	2021-01-31	United Kingdom
ORF10_30_L	ORF10	30	ERR5308337	29645	G	T	0,999743	2021-01-31	United Kingdom
ORF1ab_460_Y	ORF1ab	460	ERR5308338	1643	A	T	0,999838	2021-01-31	United Kingdom
ORF1ab_1001_I	ORF1ab	1001	ERR5308338	3267	C	T	0,999852	2021-01-31	United Kingdom
ORF1ab_1708_D	ORF1ab	1708	ERR5308338	5388	C	A	1	2021-01-31	United Kingdom
ORF1ab_2230_T	ORF1ab	2230	ERR5308338	6954	T	C	0,999606	2021-01-31	United Kingdom
ORF1ab_2488_F	ORF1ab	2488	ERR5308338	7728	C	T	1	2021-01-31	United Kingdom
ORF1ab_3674_NA	ORF1ab	3674	ERR5308338	11287	G	-TCTGGTTTT	0,99771	2021-01-31	United Kingdom
ORF1ab_4304_I	ORF1ab	4304	ERR5308338	13176	C	T	0,999754	2021-01-31	United Kingdom
ORF1ab_314_L	ORF1ab	314	ERR5308338	14408	C	T	0,999626	2021-01-31	United Kingdom
S_68_NA	S	68	ERR5308338	21764	A	-TACATG	0,997193	2021-01-31	United Kingdom
S_143_NA	S	143	ERR5308338	21990	T	-TTA	0,999139	2021-01-31	United Kingdom
S_501_Y	S	501	ERR5308338	23063	A	T	0,999411	2021-01-31	United Kingdom
S_570_D	S	570	ERR5308338	23271	C	A	1	2021-01-31	United Kingdom
S_614_G	S	614	ERR5308338	23403	A	G	0,999674	2021-01-31	United Kingdom
S_681_H	S	681	ERR5308338	23604	C	A	1	2021-01-31	United Kingdom
S_716_I	S	716	ERR5308338	23709	C	T	0,999769	2021-01-31	United Kingdom
S_982_A	S	982	ERR5308338	24506	T	G	0,999674	2021-01-31	United Kingdom
S_1118_H	S	1118	ERR5308338	24914	G	C	0,999882	2021-01-31	United Kingdom
S_1214_G	S	1214	ERR5308338	25202	T	G	0,0898927	2021-01-31	United Kingdom
ORF8_27_*	ORF8	27	ERR5308338	27972	C	T	0,99982	2021-01-31	United Kingdom
ORF8_52_I	ORF8	52	ERR5308338	28048	G	T	1	2021-01-31	United Kingdom
ORF8_68_*	ORF8	68	ERR5308338	28095	A	T	0,998801	2021-01-31	United Kingdom
ORF8_73_C	ORF8	73	ERR5308338	28111	A	G	0,999864	2021-01-31	United Kingdom
ORF8_119_NA	ORF8	119	ERR5308338	28250	T	+CTG	0,988723	2021-01-31	United Kingdom
ORF8_120_NA	ORF8	120	ERR5308338	28253	C	-A	0,998925	2021-01-31	United Kingdom
N_3_H	N	3	ERR5308338	28280	G	C	0,998559	2021-01-31	United Kingdom
N_3_V	N	3	ERR5308338	28281	A	T	0,999673	2021-01-31	United Kingdom
N_3_E	N	3	ERR5308338	28282	T	A	0,999627	2021-01-31	United Kingdom
N_203_K	N	203	ERR5308338	28881	G	A	0,998873	2021-01-31	United Kingdom
N_204_R	N	204	ERR5308338	28883	G	C	1	2021-01-31	United Kingdom
N_235_F	N	235	ERR5308338	28977	C	T	1	2021-01-31	United Kingdom
ORF1ab_708_I	ORF1ab	708	ERR5308339	2388	C	T	0,999682	2021-01-31	United Kingdom
ORF1ab_730_F	ORF1ab	730	ERR5308339	2453	C	T	0,999309	2021-01-31	United Kingdom
ORF1ab_1001_I	ORF1ab	1001	ERR5308339	3267	C	T	1	2021-01-31	United Kingdom
ORF1ab_1605_I	ORF1ab	1605	ERR5308339	5079	C	T	1	2021-01-31	United Kingdom
ORF1ab_1708_D	ORF1ab	1708	ERR5308339	5388	C	A	1	2021-01-31	United Kingdom
ORF1ab_2230_T	ORF1ab	2230	ERR5308339	6954	T	C	0,99911	2021-01-31	United Kingdom
ORF1ab_3674_NA	ORF1ab	3674	ERR5308339	11287	G	-TCTGGTTTT	0,999177	2021-01-31	United Kingdom
ORF1ab_314_L	ORF1ab	314	ERR5308339	14408	C	T	0,999562	2021-01-31	United Kingdom
S_68_NA	S	68	ERR5308339	21764	A	-TACATG	0,997581	2021-01-31	United Kingdom
S_143_NA	S	143	ERR5308339	21990	T	-TTA	0,998812	2021-01-31	United Kingdom
S_501_Y	S	501	ERR5308339	23063	A	T	0,999868	2021-01-31	United Kingdom
S_570_D	S	570	ERR5308339	23271	C	A	0,999912	2021-01-31	United Kingdom
S_614_G	S	614	ERR5308339	23403	A	G	0,999742	2021-01-31	United Kingdom
S_681_H	S	681	ERR5308339	23604	C	A	0,999661	2021-01-31	United Kingdom
S_716_I	S	716	ERR5308339	23709	C	T	0,995744	2021-01-31	United Kingdom
S_982_A	S	982	ERR5308339	24506	T	G	0,99989	2021-01-31	United Kingdom
S_1118_H	S	1118	ERR5308339	24914	G	C	0,999942	2021-01-31	United Kingdom
S_1214_G	S	1214	ERR5308339	25202	T	G	0,231405	2021-01-31	United Kingdom
ORF8_27_*	ORF8	27	ERR5308339	27972	C	T	0,999763	2021-01-31	United Kingdom
ORF8_52_I	ORF8	52	ERR5308339	28048	G	T	0,999545	2021-01-31	United Kingdom
ORF8_73_C	ORF8	73	ERR5308339	28111	A	G	0,999849	2021-01-31	United Kingdom
N_3_H	N	3	ERR5308339	28280	G	C	0,999876	2021-01-31	United Kingdom
N_3_V	N	3	ERR5308339	28281	A	T	0,999833	2021-01-31	United Kingdom
N_3_E	N	3	ERR5308339	28282	T	A	0,999586	2021-01-31	United Kingdom
N_203_K	N	203	ERR5308339	28881	G	A	0,998539	2021-01-31	United Kingdom
N_204_R	N	204	ERR5308339	28883	G	C	1	2021-01-31	United Kingdom
N_235_F	N	235	ERR5308339	28977	C	T	1	2021-01-31	United Kingdom
ORF1ab_314_L	ORF1ab	314	ERR5308347	14408	C	T	0,999242	2021-01-30	United Kingdom
S_18_F	S	18	ERR5308347	21614	C	T	1	2021-01-30	United Kingdom
S_222_V	S	222	ERR5308347	22227	C	T	1	2021-01-30	United Kingdom
S_614_G	S	614	ERR5308347	23403	A	G	0,999853	2021-01-30	United Kingdom
S_1214_G	S	1214	ERR5308347	25202	T	G	0,160234	2021-01-30	United Kingdom
ORF3a_110_V	ORF3a	110	ERR5308347	25721	C	T	1	2021-01-30	United Kingdom
N_220_V	N	220	ERR5308347	28932	C	T	0,999117	2021-01-30	United Kingdom
ORF10_30_L	ORF10	30	ERR5308347	29645	G	T	0,999833	2021-01-30	United Kingdom
ORF1ab_137_A	ORF1ab	137	ERR5308348	675	G	C	0,0633234	2021-01-31	United Kingdom
ORF1ab_730_F	ORF1ab	730	ERR5308348	2453	C	T	0,99763	2021-01-31	United Kingdom
ORF1ab_1001_I	ORF1ab	1001	ERR5308348	3267	C	T	1	2021-01-31	United Kingdom
ORF1ab_1708_D	ORF1ab	1708	ERR5308348	5388	C	A	1	2021-01-31	United Kingdom
ORF1ab_2230_T	ORF1ab	2230	ERR5308348	6954	T	C	1	2021-01-31	United Kingdom
ORF1ab_3603_NA	ORF1ab	3603	ERR5308348	11074	C	+T	0,0554481	2021-01-31	United Kingdom
ORF1ab_3674_NA	ORF1ab	3674	ERR5308348	11287	G	-TCTGGTTTT	0,999364	2021-01-31	United Kingdom
ORF1ab_4145_N	ORF1ab	4145	ERR5308348	12699	G	A	0,17107	2021-01-31	United Kingdom
ORF1ab_314_L	ORF1ab	314	ERR5308348	14408	C	T	0,99705	2021-01-31	United Kingdom
S_68_NA	S	68	ERR5308348	21764	A	-TACATG	0,996623	2021-01-31	United Kingdom
S_143_NA	S	143	ERR5308348	21990	T	-TTA	0,998783	2021-01-31	United Kingdom
S_501_Y	S	501	ERR5308348	23063	A	T	1	2021-01-31	United Kingdom
S_570_D	S	570	ERR5308348	23271	C	A	1	2021-01-31	United Kingdom
S_614_G	S	614	ERR5308348	23403	A	G	0,998607	2021-01-31	United Kingdom
S_681_H	S	681	ERR5308348	23604	C	A	1	2021-01-31	United Kingdom
S_716_I	S	716	ERR5308348	23709	C	T	1	2021-01-31	United Kingdom
S_982_A	S	982	ERR5308348	24506	T	G	1	2021-01-31	United Kingdom
S_1118_H	S	1118	ERR5308348	24914	G	C	0,999695	2021-01-31	United Kingdom
S_1164_F	S	1164	ERR5308348	25052	G	T	0,202436	2021-01-31	United Kingdom
ORF7a_121_NA	ORF7a	121	ERR5308348	27756	A	-TGAT	0,206418	2021-01-31	United Kingdom
ORF8_27_*	ORF8	27	ERR5308348	27972	C	T	1	2021-01-31	United Kingdom
ORF8_52_I	ORF8	52	ERR5308348	28048	G	T	1	2021-01-31	United Kingdom
ORF8_73_C	ORF8	73	ERR5308348	28111	A	G	0,999809	2021-01-31	United Kingdom
N_3_H	N	3	ERR5308348	28280	G	C	1	2021-01-31	United Kingdom
N_3_V	N	3	ERR5308348	28281	A	T	0,999869	2021-01-31	United Kingdom
N_3_E	N	3	ERR5308348	28282	T	A	0,99974	2021-01-31	United Kingdom
N_203_K	N	203	ERR5308348	28881	G	A	0,993151	2021-01-31	United Kingdom
N_204_R	N	204	ERR5308348	28883	G	C	1	2021-01-31	United Kingdom
N_235_F	N	235	ERR5308348	28977	C	T	1	2021-01-31	United Kingdom
ORF1ab_1001_I	ORF1ab	1001	ERR5308352	3267	C	T	0,999724	2021-01-28	United Kingdom
ORF1ab_1708_D	ORF1ab	1708	ERR5308352	5388	C	A	1	2021-01-28	United Kingdom
ORF1ab_2230_T	ORF1ab	2230	ERR5308352	6954	T	C	0,999587	2021-01-28	United Kingdom
ORF1ab_3674_NA	ORF1ab	3674	ERR5308352	11287	G	-TCTGGTTTT	0,998957	2021-01-28	United Kingdom
ORF1ab_314_L	ORF1ab	314	ERR5308352	14408	C	T	1	2021-01-28	United Kingdom
ORF1ab_1369_S	ORF1ab	1369	ERR5308352	17572	G	T	0,999184	2021-01-28	United Kingdom
S_18_F	S	18	ERR5308352	21614	C	T	1	2021-01-28	United Kingdom
S_68_NA	S	68	ERR5308352	21764	A	-TACATG	0,997726	2021-01-28	United Kingdom
S_143_NA	S	143	ERR5308352	21990	T	-TTA	0,997639	2021-01-28	United Kingdom
S_501_Y	S	501	ERR5308352	23063	A	T	1	2021-01-28	United Kingdom
S_570_D	S	570	ERR5308352	23271	C	A	0,999962	2021-01-28	United Kingdom
S_614_G	S	614	ERR5308352	23403	A	G	0,999817	2021-01-28	United Kingdom
S_681_H	S	681	ERR5308352	23604	C	A	1	2021-01-28	United Kingdom
S_716_I	S	716	ERR5308352	23709	C	T	0,999654	2021-01-28	United Kingdom
S_982_A	S	982	ERR5308352	24506	T	G	0,999139	2021-01-28	United Kingdom
S_1118_H	S	1118	ERR5308352	24914	G	C	1	2021-01-28	United Kingdom
S_1214_G	S	1214	ERR5308352	25202	T	G	0,204758	2021-01-28	United Kingdom
ORF7a_4_NA	ORF7a	4	ERR5308352	27404	T	-TCTTTTCTTGGCACTGATAACACTCGCTACTTGTGAGCTTTATCACTACCAAGAGTG	0,99891	2021-01-28	United Kingdom
ORF8_27_*	ORF8	27	ERR5308352	27972	C	T	0,999742	2021-01-28	United Kingdom
ORF8_52_I	ORF8	52	ERR5308352	28048	G	T	1	2021-01-28	United Kingdom
ORF8_73_C	ORF8	73	ERR5308352	28111	A	G	0,9996	2021-01-28	United Kingdom
N_3_H	N	3	ERR5308352	28280	G	C	0,999931	2021-01-28	United Kingdom
N_3_V	N	3	ERR5308352	28281	A	T	0,99976	2021-01-28	United Kingdom
N_3_E	N	3	ERR5308352	28282	T	A	0,999932	2021-01-28	United Kingdom
N_181_H	N	181	ERR5308352	28816	A	T	0,259259	2021-01-28	United Kingdom
N_203_K	N	203	ERR5308352	28881	G	A	0,998877	2021-01-28	United Kingdom
N_204_R	N	204	ERR5308352	28883	G	C	0,999755	2021-01-28	United Kingdom
N_235_F	N	235	ERR5308352	28977	C	T	0,999744	2021-01-28	United Kingdom
ORF1ab_1001_I	ORF1ab	1001	ERR5308353	3267	C	T	0,999875	2021-01-28	United Kingdom
ORF1ab_1355_V	ORF1ab	1355	ERR5308353	4328	A	G	0,999795	2021-01-28	United Kingdom
ORF1ab_1708_D	ORF1ab	1708	ERR5308353	5388	C	A	1	2021-01-28	United Kingdom
ORF1ab_2230_T	ORF1ab	2230	ERR5308353	6954	T	C	0,999258	2021-01-28	United Kingdom
ORF1ab_3674_NA	ORF1ab	3674	ERR5308353	11287	G	-TCTGGTTTT	0,996888	2021-01-28	United Kingdom
ORF1ab_314_L	ORF1ab	314	ERR5308353	14408	C	T	0,997821	2021-01-28	United Kingdom
S_68_NA	S	68	ERR5308353	21764	A	-TACATG	0,997612	2021-01-28	United Kingdom
S_143_NA	S	143	ERR5308353	21990	T	-TTA	0,998039	2021-01-28	United Kingdom
S_501_Y	S	501	ERR5308353	23063	A	T	0,999479	2021-01-28	United Kingdom
S_570_D	S	570	ERR5308353	23271	C	A	0,999729	2021-01-28	United Kingdom
S_614_G	S	614	ERR5308353	23403	A	G	0,999735	2021-01-28	United Kingdom
S_681_H	S	681	ERR5308353	23604	C	A	1	2021-01-28	United Kingdom
S_716_I	S	716	ERR5308353	23709	C	T	0,999705	2021-01-28	United Kingdom
S_982_A	S	982	ERR5308353	24506	T	G	1	2021-01-28	United Kingdom
S_1101_Y	S	1101	ERR5308353	24863	C	T	0,437939	2021-01-28	United Kingdom
S_1118_H	S	1118	ERR5308353	24914	G	C	0,999186	2021-01-28	United Kingdom
S_1214_G	S	1214	ERR5308353	25202	T	G	0,163586	2021-01-28	United Kingdom
ORF8_27_*	ORF8	27	ERR5308353	27972	C	T	0,999639	2021-01-28	United Kingdom
ORF8_52_I	ORF8	52	ERR5308353	28048	G	T	0,999465	2021-01-28	United Kingdom
ORF8_68_*	ORF8	68	ERR5308353	28095	A	T	0,997165	2021-01-28	United Kingdom
ORF8_73_C	ORF8	73	ERR5308353	28111	A	G	0,99989	2021-01-28	United Kingdom
N_3_H	N	3	ERR5308353	28280	G	C	0,999911	2021-01-28	United Kingdom
N_3_V	N	3	ERR5308353	28281	A	T	0,999584	2021-01-28	United Kingdom
N_3_E	N	3	ERR5308353	28282	T	A	0,999675	2021-01-28	United Kingdom
N_203_K	N	203	ERR5308353	28881	G	A	0,997992	2021-01-28	United Kingdom
N_204_R	N	204	ERR5308353	28883	G	C	0,999757	2021-01-28	United Kingdom
N_235_F	N	235	ERR5308353	28977	C	T	0,99982	2021-01-28	United Kingdom
ORF1ab_1001_I	ORF1ab	1001	ERR5308355	3267	C	T	1	2021-01-28	United Kingdom
ORF1ab_1708_D	ORF1ab	1708	ERR5308355	5388	C	A	1	2021-01-28	United Kingdom
ORF1ab_2230_T	ORF1ab	2230	ERR5308355	6954	T	C	0,999208	2021-01-28	United Kingdom
ORF1ab_3674_NA	ORF1ab	3674	ERR5308355	11287	G	-TCTGGTTTT	0,988069	2021-01-28	United Kingdom
ORF1ab_314_L	ORF1ab	314	ERR5308355	14408	C	T	1	2021-01-28	United Kingdom
ORF1ab_899_I	ORF1ab	899	ERR5308355	16163	C	T	0,999822	2021-01-28	United Kingdom
S_18_F	S	18	ERR5308355	21614	C	T	1	2021-01-28	United Kingdom
S_68_NA	S	68	ERR5308355	21764	A	-TACATG	0,996047	2021-01-28	United Kingdom
S_143_NA	S	143	ERR5308355	21990	T	-TTA	0,998483	2021-01-28	United Kingdom
S_501_Y	S	501	ERR5308355	23063	A	T	0,999182	2021-01-28	United Kingdom
S_570_D	S	570	ERR5308355	23271	C	A	0,999824	2021-01-28	United Kingdom
S_614_G	S	614	ERR5308355	23403	A	G	0,999795	2021-01-28	United Kingdom
S_681_H	S	681	ERR5308355	23604	C	A	1	2021-01-28	United Kingdom
S_716_I	S	716	ERR5308355	23709	C	T	0,999835	2021-01-28	United Kingdom
S_982_A	S	982	ERR5308355	24506	T	G	0,999835	2021-01-28	United Kingdom
S_1118_H	S	1118	ERR5308355	24914	G	C	1	2021-01-28	United Kingdom
S_1214_G	S	1214	ERR5308355	25202	T	G	0,151677	2021-01-28	United Kingdom
ORF7a_4_NA	ORF7a	4	ERR5308355	27404	T	-TCTTTTCTTGGCACTGATAACACTCGCTACTTGTGAGCTTTATCACTACCAAGAGTG	0,998279	2021-01-28	United Kingdom
ORF8_27_*	ORF8	27	ERR5308355	27972	C	T	0,999423	2021-01-28	United Kingdom
ORF8_52_I	ORF8	52	ERR5308355	28048	G	T	0,999628	2021-01-28	United Kingdom
ORF8_73_C	ORF8	73	ERR5308355	28111	A	G	0,999823	2021-01-28	United Kingdom
ORF8_120_NA	ORF8	120	ERR5308355	28253	C	-A	0,995703	2021-01-28	United Kingdom
N_3_H	N	3	ERR5308355	28280	G	C	0,9999	2021-01-28	United Kingdom
N_3_V	N	3	ERR5308355	28281	A	T	0,999833	2021-01-28	United Kingdom
N_3_E	N	3	ERR5308355	28282	T	A	0,999633	2021-01-28	United Kingdom
N_203_K	N	203	ERR5308355	28881	G	A	0,997041	2021-01-28	United Kingdom
N_204_R	N	204	ERR5308355	28883	G	C	0,999458	2021-01-28	United Kingdom
N_235_F	N	235	ERR5308355	28977	C	T	0,999914	2021-01-28	United Kingdom
ORF1ab_1001_I	ORF1ab	1001	ERR5308356	3267	C	T	1	2021-01-28	United Kingdom
ORF1ab_1708_D	ORF1ab	1708	ERR5308356	5388	C	A	1	2021-01-28	United Kingdom
ORF1ab_2230_T	ORF1ab	2230	ERR5308356	6954	T	C	0,999202	2021-01-28	United Kingdom
ORF1ab_3674_NA	ORF1ab	3674	ERR5308356	11287	G	-TCTGGTTTT	0,998647	2021-01-28	United Kingdom
ORF1ab_899_I	ORF1ab	899	ERR5308356	16163	C	T	1	2021-01-28	United Kingdom
S_18_F	S	18	ERR5308356	21614	C	T	0,999738	2021-01-28	United Kingdom
S_68_NA	S	68	ERR5308356	21764	A	-TACATG	0,997356	2021-01-28	United Kingdom
S_143_NA	S	143	ERR5308356	21990	T	-TTA	0,998288	2021-01-28	United Kingdom
S_501_Y	S	501	ERR5308356	23063	A	T	1	2021-01-28	United Kingdom
S_570_D	S	570	ERR5308356	23271	C	A	0,999624	2021-01-28	United Kingdom
S_614_G	S	614	ERR5308356	23403	A	G	0,999816	2021-01-28	United Kingdom
S_681_H	S	681	ERR5308356	23604	C	A	1	2021-01-28	United Kingdom
S_716_I	S	716	ERR5308356	23709	C	T	0,999701	2021-01-28	United Kingdom
S_982_A	S	982	ERR5308356	24506	T	G	0,999723	2021-01-28	United Kingdom
S_1118_H	S	1118	ERR5308356	24914	G	C	0,999697	2021-01-28	United Kingdom
S_1214_G	S	1214	ERR5308356	25202	T	G	0,163032	2021-01-28	United Kingdom
ORF7a_4_NA	ORF7a	4	ERR5308356	27404	T	-TCTTTTCTTGGCACTGATAACACTCGCTACTTGTGAGCTTTATCACTACCAAGAGTG	0,996581	2021-01-28	United Kingdom
ORF8_27_*	ORF8	27	ERR5308356	27972	C	T	1	2021-01-28	United Kingdom
ORF8_52_I	ORF8	52	ERR5308356	28048	G	T	1	2021-01-28	United Kingdom
ORF8_73_C	ORF8	73	ERR5308356	28111	A	G	0,999739	2021-01-28	United Kingdom
ORF8_120_NA	ORF8	120	ERR5308356	28253	C	-A	0,996955	2021-01-28	United Kingdom
N_3_H	N	3	ERR5308356	28280	G	C	0,999923	2021-01-28	United Kingdom
N_3_V	N	3	ERR5308356	28281	A	T	0,999884	2021-01-28	United Kingdom
N_3_E	N	3	ERR5308356	28282	T	A	0,9995	2021-01-28	United Kingdom
N_203_K	N	203	ERR5308356	28881	G	A	0,998088	2021-01-28	United Kingdom
N_204_R	N	204	ERR5308356	28883	G	C	0,999527	2021-01-28	United Kingdom
N_235_F	N	235	ERR5308356	28977	C	T	0,999508	2021-01-28	United Kingdom
ORF1ab_1001_I	ORF1ab	1001	ERR5308357	3267	C	T	1	2021-01-28	United Kingdom
ORF1ab_1473_V	ORF1ab	1473	ERR5308357	4683	C	T	0,999513	2021-01-28	United Kingdom
ORF1ab_1708_D	ORF1ab	1708	ERR5308357	5388	C	A	1	2021-01-28	United Kingdom
ORF1ab_2230_T	ORF1ab	2230	ERR5308357	6954	T	C	0,999241	2021-01-28	United Kingdom
ORF1ab_2936_I	ORF1ab	2936	ERR5308357	9072	C	T	0,111034	2021-01-28	United Kingdom
ORF1ab_3674_NA	ORF1ab	3674	ERR5308357	11287	G	-TCTGGTTTT	0,999851	2021-01-28	United Kingdom
ORF1ab_604_R	ORF1ab	604	ERR5308357	15278	A	G	0,999818	2021-01-28	United Kingdom
S_18_F	S	18	ERR5308357	21614	C	T	0,999844	2021-01-28	United Kingdom
S_68_NA	S	68	ERR5308357	21764	A	-TACATG	0,996632	2021-01-28	United Kingdom
S_143_NA	S	143	ERR5308357	21990	T	-TTA	0,99865	2021-01-28	United Kingdom
S_501_Y	S	501	ERR5308357	23063	A	T	0,999743	2021-01-28	United Kingdom
S_570_D	S	570	ERR5308357	23271	C	A	1	2021-01-28	United Kingdom
S_614_G	S	614	ERR5308357	23403	A	G	0,999663	2021-01-28	United Kingdom
S_681_H	S	681	ERR5308357	23604	C	A	0,999686	2021-01-28	United Kingdom
S_716_I	S	716	ERR5308357	23709	C	T	1	2021-01-28	United Kingdom
S_982_A	S	982	ERR5308357	24506	T	G	0,999127	2021-01-28	United Kingdom
S_1118_H	S	1118	ERR5308357	24914	G	C	0,999824	2021-01-28	United Kingdom
S_1214_G	S	1214	ERR5308357	25202	T	G	0,158205	2021-01-28	United Kingdom
M_209_Y	M	209	ERR5308357	27147	G	T	0,999508	2021-01-28	United Kingdom
ORF7a_4_NA	ORF7a	4	ERR5308357	27404	T	-TCTTTTCTTGGCACTGATAACACTCGCTACTTGTGAGCTTTATCACTACCAAGAGTG	0,998417	2021-01-28	United Kingdom
ORF8_27_*	ORF8	27	ERR5308357	27972	C	T	1	2021-01-28	United Kingdom
ORF8_52_I	ORF8	52	ERR5308357	28048	G	T	1	2021-01-28	United Kingdom
ORF8_73_C	ORF8	73	ERR5308357	28111	A	G	0,999884	2021-01-28	United Kingdom
N_3_H	N	3	ERR5308357	28280	G	C	0,999854	2021-01-28	United Kingdom
N_3_V	N	3	ERR5308357	28281	A	T	1	2021-01-28	United Kingdom
N_3_E	N	3	ERR5308357	28282	T	A	0,999854	2021-01-28	United Kingdom
N_203_K	N	203	ERR5308357	28881	G	A	0,994521	2021-01-28	United Kingdom
N_204_R	N	204	ERR5308357	28883	G	C	0,994695	2021-01-28	United Kingdom
N_235_F	N	235	ERR5308357	28977	C	T	0,999042	2021-01-28	United Kingdom
ORF1ab_1001_I	ORF1ab	1001	ERR5308358	3267	C	T	0,999829	2021-01-28	United Kingdom
ORF1ab_1708_D	ORF1ab	1708	ERR5308358	5388	C	A	0,999667	2021-01-28	United Kingdom
ORF1ab_2230_T	ORF1ab	2230	ERR5308358	6954	T	C	0,999152	2021-01-28	United Kingdom
ORF1ab_2648_I	ORF1ab	2648	ERR5308358	8208	C	T	0,999716	2021-01-28	United Kingdom
ORF1ab_3674_NA	ORF1ab	3674	ERR5308358	11287	G	-TCTGGTTTT	0,99699	2021-01-28	United Kingdom
ORF1ab_314_L	ORF1ab	314	ERR5308358	14408	C	T	0,999245	2021-01-28	United Kingdom
S_18_F	S	18	ERR5308358	21614	C	T	0,999742	2021-01-28	United Kingdom
S_68_NA	S	68	ERR5308358	21764	A	-TACATG	0,997091	2021-01-28	United Kingdom
S_143_NA	S	143	ERR5308358	21990	T	-TTA	0,997946	2021-01-28	United Kingdom
S_501_Y	S	501	ERR5308358	23063	A	T	1	2021-01-28	United Kingdom
S_570_D	S	570	ERR5308358	23271	C	A	0,999507	2021-01-28	United Kingdom
S_614_G	S	614	ERR5308358	23403	A	G	0,999599	2021-01-28	United Kingdom
S_681_H	S	681	ERR5308358	23604	C	A	0,999869	2021-01-28	United Kingdom
S_716_I	S	716	ERR5308358	23709	C	T	0,999872	2021-01-28	United Kingdom
S_982_A	S	982	ERR5308358	24506	T	G	0,999769	2021-01-28	United Kingdom
S_1118_H	S	1118	ERR5308358	24914	G	C	0,998106	2021-01-28	United Kingdom
S_1214_G	S	1214	ERR5308358	25202	T	G	0,164532	2021-01-28	United Kingdom
ORF6_22_NA	ORF6	22	ERR5308358	27266	T	-TA	0,999307	2021-01-28	United Kingdom
ORF7a_4_NA	ORF7a	4	ERR5308358	27404	T	-TCTTTTCTTGGCACTGATAACACTCGCTACTTGTGAGCTTTATCACTACCAAGAGTG	0,99707	2021-01-28	United Kingdom
ORF8_27_*	ORF8	27	ERR5308358	27972	C	T	1	2021-01-28	United Kingdom
ORF8_52_I	ORF8	52	ERR5308358	28048	G	T	1	2021-01-28	United Kingdom
ORF8_73_C	ORF8	73	ERR5308358	28111	A	G	0,999728	2021-01-28	United Kingdom
N_3_H	N	3	ERR5308358	28280	G	C	0,999824	2021-01-28	United Kingdom
N_3_V	N	3	ERR5308358	28281	A	T	0,999823	2021-01-28	United Kingdom
N_3_E	N	3	ERR5308358	28282	T	A	0,999824	2021-01-28	United Kingdom
N_203_K	N	203	ERR5308358	28881	G	A	0,996129	2021-01-28	United Kingdom
N_204_R	N	204	ERR5308358	28883	G	C	0,999917	2021-01-28	United Kingdom
N_235_F	N	235	ERR5308358	28977	C	T	0,999873	2021-01-28	United Kingdom
ORF1ab_1001_I	ORF1ab	1001	ERR5308361	3267	C	T	0,999727	2021-01-29	United Kingdom
ORF1ab_1708_D	ORF1ab	1708	ERR5308361	5388	C	A	1	2021-01-29	United Kingdom
ORF1ab_2230_T	ORF1ab	2230	ERR5308361	6954	T	C	0,999317	2021-01-29	United Kingdom
ORF1ab_3674_NA	ORF1ab	3674	ERR5308361	11287	G	-TCTGGTTTT	0,996919	2021-01-29	United Kingdom
ORF1ab_3829_F	ORF1ab	3829	ERR5308361	11750	C	T	0,743757	2021-01-29	United Kingdom
ORF1ab_4220_L	ORF1ab	4220	ERR5308361	12924	C	T	0,999695	2021-01-29	United Kingdom
ORF1ab_314_L	ORF1ab	314	ERR5308361	14408	C	T	0,999667	2021-01-29	United Kingdom
S_68_NA	S	68	ERR5308361	21764	A	-TACATG	0,995901	2021-01-29	United Kingdom
S_143_NA	S	143	ERR5308361	21990	T	-TTA	0,99717	2021-01-29	United Kingdom
S_501_Y	S	501	ERR5308361	23063	A	T	0,999758	2021-01-29	United Kingdom
S_570_D	S	570	ERR5308361	23271	C	A	0,999818	2021-01-29	United Kingdom
S_614_G	S	614	ERR5308361	23403	A	G	0,999849	2021-01-29	United Kingdom
S_681_H	S	681	ERR5308361	23604	C	A	0,999828	2021-01-29	United Kingdom
S_716_I	S	716	ERR5308361	23709	C	T	0,999496	2021-01-29	United Kingdom
S_982_A	S	982	ERR5308361	24506	T	G	0,999726	2021-01-29	United Kingdom
S_1118_H	S	1118	ERR5308361	24914	G	C	0,999363	2021-01-29	United Kingdom
S_1214_G	S	1214	ERR5308361	25202	T	G	0,190272	2021-01-29	United Kingdom
ORF3a_151_I	ORF3a	151	ERR5308361	25844	C	T	0,999724	2021-01-29	United Kingdom
ORF8_27_*	ORF8	27	ERR5308361	27972	C	T	0,999799	2021-01-29	United Kingdom
ORF8_52_I	ORF8	52	ERR5308361	28048	G	T	0,999606	2021-01-29	United Kingdom
ORF8_73_C	ORF8	73	ERR5308361	28111	A	G	0,99973	2021-01-29	United Kingdom
N_3_H	N	3	ERR5308361	28280	G	C	0,999956	2021-01-29	United Kingdom
N_3_V	N	3	ERR5308361	28281	A	T	0,999669	2021-01-29	United Kingdom
N_3_E	N	3	ERR5308361	28282	T	A	0,99978	2021-01-29	United Kingdom
N_203_K	N	203	ERR5308361	28881	G	A	0,996953	2021-01-29	United Kingdom
N_204_R	N	204	ERR5308361	28883	G	C	0,999775	2021-01-29	United Kingdom
N_235_F	N	235	ERR5308361	28977	C	T	0,999718	2021-01-29	United Kingdom
ORF1ab_1001_I	ORF1ab	1001	ERR5308362	3267	C	T	1	2021-01-28	United Kingdom
ORF1ab_1567_A	ORF1ab	1567	ERR5308362	4964	A	G	0,998522	2021-01-28	United Kingdom
ORF1ab_1632_L	ORF1ab	1632	ERR5308362	5159	T	C	0,0598291	2021-01-28	United Kingdom
ORF1ab_1708_D	ORF1ab	1708	ERR5308362	5388	C	A	1	2021-01-28	United Kingdom
ORF1ab_2230_T	ORF1ab	2230	ERR5308362	6954	T	C	0,99879	2021-01-28	United Kingdom
ORF1ab_3674_NA	ORF1ab	3674	ERR5308362	11287	G	-TCTGGTTTT	0,995344	2021-01-28	United Kingdom
ORF1ab_3966_R	ORF1ab	3966	ERR5308362	12162	A	G	1	2021-01-28	United Kingdom
ORF1ab_296_K	ORF1ab	296	ERR5308362	14354	G	A	0,998764	2021-01-28	United Kingdom
ORF1ab_314_L	ORF1ab	314	ERR5308362	14408	C	T	1	2021-01-28	United Kingdom
ORF1ab_1383_R	ORF1ab	1383	ERR5308362	17615	A	G	1	2021-01-28	United Kingdom
S_68_NA	S	68	ERR5308362	21764	A	-TACATG	0,991991	2021-01-28	United Kingdom
S_143_NA	S	143	ERR5308362	21990	T	-TTA	0,999424	2021-01-28	United Kingdom
S_501_Y	S	501	ERR5308362	23063	A	T	1	2021-01-28	United Kingdom
S_570_D	S	570	ERR5308362	23271	C	A	0,9998	2021-01-28	United Kingdom
S_614_G	S	614	ERR5308362	23403	A	G	0,999659	2021-01-28	United Kingdom
S_681_H	S	681	ERR5308362	23604	C	A	1	2021-01-28	United Kingdom
S_716_I	S	716	ERR5308362	23709	C	T	1	2021-01-28	United Kingdom
S_982_A	S	982	ERR5308362	24506	T	G	0,999837	2021-01-28	United Kingdom
S_1118_H	S	1118	ERR5308362	24914	G	C	0,999554	2021-01-28	United Kingdom
S_1214_G	S	1214	ERR5308362	25202	T	G	0,212061	2021-01-28	United Kingdom
ORF8_27_*	ORF8	27	ERR5308362	27972	C	T	1	2021-01-28	United Kingdom
ORF8_52_I	ORF8	52	ERR5308362	28048	G	T	1	2021-01-28	United Kingdom
ORF8_73_C	ORF8	73	ERR5308362	28111	A	G	0,999813	2021-01-28	United Kingdom
N_3_H	N	3	ERR5308362	28280	G	C	0,999901	2021-01-28	United Kingdom
N_3_V	N	3	ERR5308362	28281	A	T	0,999836	2021-01-28	United Kingdom
N_3_E	N	3	ERR5308362	28282	T	A	0,999836	2021-01-28	United Kingdom
N_203_K	N	203	ERR5308362	28881	G	A	0,999268	2021-01-28	United Kingdom
N_204_R	N	204	ERR5308362	28883	G	C	1	2021-01-28	United Kingdom
N_235_F	N	235	ERR5308362	28977	C	T	1	2021-01-28	United Kingdom
ORF1ab_519_S	ORF1ab	519	ERR5308368	1820	G	A	0,999219	2021-01-31	United Kingdom
ORF1ab_723_A	ORF1ab	723	ERR5308368	2432	T	G	0,0544815	2021-01-31	United Kingdom
ORF1ab_730_F	ORF1ab	730	ERR5308368	2453	C	T	0,999066	2021-01-31	United Kingdom
ORF1ab_1001_I	ORF1ab	1001	ERR5308368	3267	C	T	1	2021-01-31	United Kingdom
ORF1ab_1708_D	ORF1ab	1708	ERR5308368	5388	C	A	1	2021-01-31	United Kingdom
ORF1ab_2230_T	ORF1ab	2230	ERR5308368	6954	T	C	1	2021-01-31	United Kingdom
ORF1ab_2475_P	ORF1ab	2475	ERR5308368	7689	T	C	0,0512266	2021-01-31	United Kingdom
ORF1ab_3674_NA	ORF1ab	3674	ERR5308368	11287	G	-TCTGGTTTT	0,999006	2021-01-31	United Kingdom
ORF1ab_2116_L	ORF1ab	2116	ERR5308368	19814	C	T	0,247463	2021-01-31	United Kingdom
S_68_NA	S	68	ERR5308368	21764	A	-TACATG	0,998483	2021-01-31	United Kingdom
S_143_NA	S	143	ERR5308368	21990	T	-TTA	0,999629	2021-01-31	United Kingdom
S_501_Y	S	501	ERR5308368	23063	A	T	0,999565	2021-01-31	United Kingdom
S_570_D	S	570	ERR5308368	23271	C	A	0,999486	2021-01-31	United Kingdom
S_614_G	S	614	ERR5308368	23403	A	G	1	2021-01-31	United Kingdom
S_681_H	S	681	ERR5308368	23604	C	A	0,997336	2021-01-31	United Kingdom
S_716_I	S	716	ERR5308368	23709	C	T	1	2021-01-31	United Kingdom
S_982_A	S	982	ERR5308368	24506	T	G	1	2021-01-31	United Kingdom
S_1118_H	S	1118	ERR5308368	24914	G	C	1	2021-01-31	United Kingdom
S_1214_G	S	1214	ERR5308368	25202	T	G	0,0612245	2021-01-31	United Kingdom
ORF3a_145_NA	ORF3a	145	ERR5308368	25826	A	-TT	0,0769231	2021-01-31	United Kingdom
M_69_S	M	69	ERR5308368	26727	G	T	0,999486	2021-01-31	United Kingdom
ORF8_27_*	ORF8	27	ERR5308368	27972	C	T	1	2021-01-31	United Kingdom
ORF8_52_I	ORF8	52	ERR5308368	28048	G	T	1	2021-01-31	United Kingdom
ORF8_73_C	ORF8	73	ERR5308368	28111	A	G	0,999575	2021-01-31	United Kingdom
N_3_H	N	3	ERR5308368	28280	G	C	1	2021-01-31	United Kingdom
N_3_V	N	3	ERR5308368	28281	A	T	0,999742	2021-01-31	United Kingdom
N_3_E	N	3	ERR5308368	28282	T	A	0,999914	2021-01-31	United Kingdom
N_203_K	N	203	ERR5308368	28881	G	A	1	2021-01-31	United Kingdom
N_204_R	N	204	ERR5308368	28883	G	C	1	2021-01-31	United Kingdom
N_235_F	N	235	ERR5308368	28977	C	T	1	2021-01-31	United Kingdom
ORF1ab_730_F	ORF1ab	730	ERR5308379	2453	C	T	1	2021-01-31	United Kingdom
ORF1ab_1001_I	ORF1ab	1001	ERR5308379	3267	C	T	0,999567	2021-01-31	United Kingdom
ORF1ab_1708_D	ORF1ab	1708	ERR5308379	5388	C	A	1	2021-01-31	United Kingdom
ORF1ab_2230_T	ORF1ab	2230	ERR5308379	6954	T	C	0,999765	2021-01-31	United Kingdom
ORF1ab_3674_NA	ORF1ab	3674	ERR5308379	11287	G	-TCTGGTTTT	0,999502	2021-01-31	United Kingdom
ORF1ab_314_L	ORF1ab	314	ERR5308379	14408	C	T	1	2021-01-31	United Kingdom
ORF1ab_2490_M	ORF1ab	2490	ERR5308379	20936	C	T	1	2021-01-31	United Kingdom
S_68_NA	S	68	ERR5308379	21764	A	-TACATG	0,99893	2021-01-31	United Kingdom
S_143_NA	S	143	ERR5308379	21990	T	-TTA	0,998804	2021-01-31	United Kingdom
S_501_Y	S	501	ERR5308379	23063	A	T	0,999826	2021-01-31	United Kingdom
S_570_D	S	570	ERR5308379	23271	C	A	1	2021-01-31	United Kingdom
S_614_G	S	614	ERR5308379	23403	A	G	1	2021-01-31	United Kingdom
S_681_H	S	681	ERR5308379	23604	C	A	1	2021-01-31	United Kingdom
S_716_I	S	716	ERR5308379	23709	C	T	0,9991	2021-01-31	United Kingdom
S_982_A	S	982	ERR5308379	24506	T	G	0,999841	2021-01-31	United Kingdom
S_1118_H	S	1118	ERR5308379	24914	G	C	0,999552	2021-01-31	United Kingdom
S_1214_G	S	1214	ERR5308379	25202	T	G	0,208	2021-01-31	United Kingdom
ORF3a_165_F	ORF3a	165	ERR5308379	25886	C	T	1	2021-01-31	United Kingdom
ORF8_27_*	ORF8	27	ERR5308379	27972	C	T	0,997692	2021-01-31	United Kingdom
ORF8_52_I	ORF8	52	ERR5308379	28048	G	T	1	2021-01-31	United Kingdom
ORF8_73_C	ORF8	73	ERR5308379	28111	A	G	0,999871	2021-01-31	United Kingdom
N_3_H	N	3	ERR5308379	28280	G	C	1	2021-01-31	United Kingdom
N_3_V	N	3	ERR5308379	28281	A	T	0,999678	2021-01-31	United Kingdom
N_3_E	N	3	ERR5308379	28282	T	A	0,999786	2021-01-31	United Kingdom
N_203_K	N	203	ERR5308379	28881	G	A	0,998943	2021-01-31	United Kingdom
N_204_R	N	204	ERR5308379	28883	G	C	1	2021-01-31	United Kingdom
N_235_F	N	235	ERR5308379	28977	C	T	1	2021-01-31	United Kingdom
ORF1ab_730_F	ORF1ab	730	ERR5308381	2453	C	T	0,99975	2021-01-31	United Kingdom
ORF1ab_1001_I	ORF1ab	1001	ERR5308381	3267	C	T	0,999831	2021-01-31	United Kingdom
ORF1ab_1218_R	ORF1ab	1218	ERR5308381	3917	A	C	0,999712	2021-01-31	United Kingdom
ORF1ab_1708_D	ORF1ab	1708	ERR5308381	5388	C	A	0,999297	2021-01-31	United Kingdom
ORF1ab_2230_T	ORF1ab	2230	ERR5308381	6954	T	C	0,999474	2021-01-31	United Kingdom
ORF1ab_3674_NA	ORF1ab	3674	ERR5308381	11287	G	-TCTGGTTTT	0,998097	2021-01-31	United Kingdom
ORF1ab_314_L	ORF1ab	314	ERR5308381	14408	C	T	0,999569	2021-01-31	United Kingdom
ORF1ab_2517_I	ORF1ab	2517	ERR5308381	21017	C	T	0,999848	2021-01-31	United Kingdom
S_68_NA	S	68	ERR5308381	21764	A	-TACATG	0,996332	2021-01-31	United Kingdom
S_143_NA	S	143	ERR5308381	21990	T	-TTA	0,998123	2021-01-31	United Kingdom
S_501_Y	S	501	ERR5308381	23063	A	T	0,999713	2021-01-31	United Kingdom
S_570_D	S	570	ERR5308381	23271	C	A	0,99987	2021-01-31	United Kingdom
S_614_G	S	614	ERR5308381	23403	A	G	0,999872	2021-01-31	United Kingdom
S_681_H	S	681	ERR5308381	23604	C	A	0,999707	2021-01-31	United Kingdom
S_716_I	S	716	ERR5308381	23709	C	T	0,999563	2021-01-31	United Kingdom
S_982_A	S	982	ERR5308381	24506	T	G	0,999737	2021-01-31	United Kingdom
S_1118_H	S	1118	ERR5308381	24914	G	C	0,999874	2021-01-31	United Kingdom
S_1214_G	S	1214	ERR5308381	25202	T	G	0,134234	2021-01-31	United Kingdom
ORF8_27_*	ORF8	27	ERR5308381	27972	C	T	1	2021-01-31	United Kingdom
ORF8_52_I	ORF8	52	ERR5308381	28048	G	T	1	2021-01-31	United Kingdom
ORF8_73_C	ORF8	73	ERR5308381	28111	A	G	0,999514	2021-01-31	United Kingdom
ORF8_120_V	ORF8	120	ERR5308381	28251	T	G	0,999828	2021-01-31	United Kingdom
N_3_H	N	3	ERR5308381	28280	G	C	0,999949	2021-01-31	United Kingdom
N_3_V	N	3	ERR5308381	28281	A	T	0,999949	2021-01-31	United Kingdom
N_3_E	N	3	ERR5308381	28282	T	A	0,999847	2021-01-31	United Kingdom
N_203_K	N	203	ERR5308381	28881	G	A	0,999048	2021-01-31	United Kingdom
N_204_R	N	204	ERR5308381	28883	G	C	0,999064	2021-01-31	United Kingdom
N_235_F	N	235	ERR5308381	28977	C	T	1	2021-01-31	United Kingdom
ORF1ab_730_F	ORF1ab	730	ERR5308385	2453	C	T	0,999428	2021-02-01	United Kingdom
ORF1ab_1001_I	ORF1ab	1001	ERR5308385	3267	C	T	1	2021-02-01	United Kingdom
ORF1ab_1708_D	ORF1ab	1708	ERR5308385	5388	C	A	1	2021-02-01	United Kingdom
ORF1ab_2230_T	ORF1ab	2230	ERR5308385	6954	T	C	0,999142	2021-02-01	United Kingdom
ORF1ab_3674_NA	ORF1ab	3674	ERR5308385	11287	G	-TCTGGTTTT	0,99933	2021-02-01	United Kingdom
ORF1ab_1223_L	ORF1ab	1223	ERR5308385	17135	C	T	0,110806	2021-02-01	United Kingdom
S_68_NA	S	68	ERR5308385	21764	A	-TACATG	0,999174	2021-02-01	United Kingdom
S_143_NA	S	143	ERR5308385	21990	T	-TTA	0,999732	2021-02-01	United Kingdom
S_501_Y	S	501	ERR5308385	23063	A	T	1	2021-02-01	United Kingdom
S_570_D	S	570	ERR5308385	23271	C	A	1	2021-02-01	United Kingdom
S_614_G	S	614	ERR5308385	23403	A	G	0,999445	2021-02-01	United Kingdom
S_681_H	S	681	ERR5308385	23604	C	A	1	2021-02-01	United Kingdom
S_716_I	S	716	ERR5308385	23709	C	T	0,998766	2021-02-01	United Kingdom
S_982_A	S	982	ERR5308385	24506	T	G	1	2021-02-01	United Kingdom
S_1118_H	S	1118	ERR5308385	24914	G	C	0,999813	2021-02-01	United Kingdom
S_1214_G	S	1214	ERR5308385	25202	T	G	0,155251	2021-02-01	United Kingdom
ORF8_27_*	ORF8	27	ERR5308385	27972	C	T	1	2021-02-01	United Kingdom
ORF8_52_I	ORF8	52	ERR5308385	28048	G	T	1	2021-02-01	United Kingdom
ORF8_73_C	ORF8	73	ERR5308385	28111	A	G	0,999795	2021-02-01	United Kingdom
N_3_H	N	3	ERR5308385	28280	G	C	0,999893	2021-02-01	United Kingdom
N_3_V	N	3	ERR5308385	28281	A	T	0,999893	2021-02-01	United Kingdom
N_3_E	N	3	ERR5308385	28282	T	A	0,999839	2021-02-01	United Kingdom
N_203_K	N	203	ERR5308385	28881	G	A	0,99911	2021-02-01	United Kingdom
N_204_R	N	204	ERR5308385	28883	G	C	1	2021-02-01	United Kingdom
N_235_F	N	235	ERR5308385	28977	C	T	1	2021-02-01	United Kingdom
ORF1ab_1001_I	ORF1ab	1001	ERR5308394	3267	C	T	1	2021-02-01	United Kingdom
ORF1ab_1708_D	ORF1ab	1708	ERR5308394	5388	C	A	1	2021-02-01	United Kingdom
ORF1ab_1778_R	ORF1ab	1778	ERR5308394	5598	A	G	0,99884	2021-02-01	United Kingdom
ORF1ab_2230_T	ORF1ab	2230	ERR5308394	6954	T	C	0,999469	2021-02-01	United Kingdom
ORF1ab_2285_F	ORF1ab	2285	ERR5308394	7119	C	T	0,0679012	2021-02-01	United Kingdom
ORF1ab_2531_S	ORF1ab	2531	ERR5308394	7857	A	G	0,999354	2021-02-01	United Kingdom
ORF1ab_3603_NA	ORF1ab	3603	ERR5308394	11074	C	-T	0,085235	2021-02-01	United Kingdom
ORF1ab_3674_NA	ORF1ab	3674	ERR5308394	11287	G	-TCTGGTTTT	0,999621	2021-02-01	United Kingdom
ORF1ab_4182_F	ORF1ab	4182	ERR5308394	12809	C	T	1	2021-02-01	United Kingdom
ORF1ab_218_L	ORF1ab	218	ERR5308394	14120	C	T	0,99937	2021-02-01	United Kingdom
S_68_NA	S	68	ERR5308394	21764	A	-TACATG	0,998361	2021-02-01	United Kingdom
S_143_NA	S	143	ERR5308394	21990	T	-TTA	0,998395	2021-02-01	United Kingdom
S_501_Y	S	501	ERR5308394	23063	A	T	1	2021-02-01	United Kingdom
S_570_D	S	570	ERR5308394	23271	C	A	0,999369	2021-02-01	United Kingdom
S_614_G	S	614	ERR5308394	23403	A	G	0,999377	2021-02-01	United Kingdom
S_681_H	S	681	ERR5308394	23604	C	A	1	2021-02-01	United Kingdom
S_716_I	S	716	ERR5308394	23709	C	T	0,999138	2021-02-01	United Kingdom
S_982_A	S	982	ERR5308394	24506	T	G	1	2021-02-01	United Kingdom
S_1118_H	S	1118	ERR5308394	24914	G	C	1	2021-02-01	United Kingdom
S_1214_G	S	1214	ERR5308394	25202	T	G	0,142857	2021-02-01	United Kingdom
ORF7b_41_F	ORF7b	41	ERR5308394	27877	G	T	0,141026	2021-02-01	United Kingdom
ORF8_27_*	ORF8	27	ERR5308394	27972	C	T	1	2021-02-01	United Kingdom
ORF8_52_I	ORF8	52	ERR5308394	28048	G	T	1	2021-02-01	United Kingdom
ORF8_68_*	ORF8	68	ERR5308394	28095	A	T	0,99359	2021-02-01	United Kingdom
ORF8_73_C	ORF8	73	ERR5308394	28111	A	G	0,999699	2021-02-01	United Kingdom
N_3_H	N	3	ERR5308394	28280	G	C	1	2021-02-01	United Kingdom
N_3_V	N	3	ERR5308394	28281	A	T	0,999858	2021-02-01	United Kingdom
N_3_E	N	3	ERR5308394	28282	T	A	0,999859	2021-02-01	United Kingdom
N_203_K	N	203	ERR5308394	28881	G	A	1	2021-02-01	United Kingdom
N_204_R	N	204	ERR5308394	28883	G	C	1	2021-02-01	United Kingdom
N_235_F	N	235	ERR5308394	28977	C	T	1	2021-02-01	United Kingdom
ORF1ab_730_F	ORF1ab	730	ERR5308398	2453	C	T	0,996416	2021-02-01	United Kingdom
ORF1ab_1001_I	ORF1ab	1001	ERR5308398	3267	C	T	1	2021-02-01	United Kingdom
ORF1ab_1708_D	ORF1ab	1708	ERR5308398	5388	C	A	1	2021-02-01	United Kingdom
ORF1ab_2230_T	ORF1ab	2230	ERR5308398	6954	T	C	0,999639	2021-02-01	United Kingdom
ORF1ab_3674_NA	ORF1ab	3674	ERR5308398	11287	G	-TCTGGTTTT	0,979449	2021-02-01	United Kingdom
ORF1ab_314_L	ORF1ab	314	ERR5308398	14408	C	T	1	2021-02-01	United Kingdom
S_68_NA	S	68	ERR5308398	21764	A	-TACATG	0,99884	2021-02-01	United Kingdom
S_143_NA	S	143	ERR5308398	21990	T	-TTA	0,999544	2021-02-01	United Kingdom
S_501_Y	S	501	ERR5308398	23063	A	T	0,999759	2021-02-01	United Kingdom
S_570_D	S	570	ERR5308398	23271	C	A	1	2021-02-01	United Kingdom
S_614_G	S	614	ERR5308398	23403	A	G	0,999726	2021-02-01	United Kingdom
S_681_H	S	681	ERR5308398	23604	C	A	1	2021-02-01	United Kingdom
S_716_I	S	716	ERR5308398	23709	C	T	1	2021-02-01	United Kingdom
S_982_A	S	982	ERR5308398	24506	T	G	0,998957	2021-02-01	United Kingdom
S_1118_H	S	1118	ERR5308398	24914	G	C	0,999907	2021-02-01	United Kingdom
S_1214_G	S	1214	ERR5308398	25202	T	G	0,141509	2021-02-01	United Kingdom
ORF3a_108_F	ORF3a	108	ERR5308398	25714	C	T	1	2021-02-01	United Kingdom
ORF8_27_*	ORF8	27	ERR5308398	27972	C	T	1	2021-02-01	United Kingdom
ORF8_52_I	ORF8	52	ERR5308398	28048	G	T	0,998752	2021-02-01	United Kingdom
ORF8_73_C	ORF8	73	ERR5308398	28111	A	G	0,999602	2021-02-01	United Kingdom
N_3_H	N	3	ERR5308398	28280	G	C	0,999783	2021-02-01	United Kingdom
N_3_V	N	3	ERR5308398	28281	A	T	0,999836	2021-02-01	United Kingdom
N_3_E	N	3	ERR5308398	28282	T	A	0,999671	2021-02-01	United Kingdom
N_203_K	N	203	ERR5308398	28881	G	A	0,99896	2021-02-01	United Kingdom
N_204_R	N	204	ERR5308398	28883	G	C	1	2021-02-01	United Kingdom
N_235_F	N	235	ERR5308398	28977	C	T	1	2021-02-01	United Kingdom
ORF1ab_376_L	ORF1ab	376	ERR5308399	1392	C	T	0,112647	2021-02-01	United Kingdom
ORF1ab_730_F	ORF1ab	730	ERR5308399	2453	C	T	0,999721	2021-02-01	United Kingdom
ORF1ab_1001_I	ORF1ab	1001	ERR5308399	3267	C	T	1	2021-02-01	United Kingdom
ORF1ab_1049_V	ORF1ab	1049	ERR5308399	3411	C	T	0,999741	2021-02-01	United Kingdom
ORF1ab_1708_D	ORF1ab	1708	ERR5308399	5388	C	A	1	2021-02-01	United Kingdom
ORF1ab_2230_T	ORF1ab	2230	ERR5308399	6954	T	C	0,999658	2021-02-01	United Kingdom
ORF1ab_3674_NA	ORF1ab	3674	ERR5308399	11287	G	-TCTGGTTTT	0,999642	2021-02-01	United Kingdom
ORF1ab_314_L	ORF1ab	314	ERR5308399	14408	C	T	1	2021-02-01	United Kingdom
S_68_NA	S	68	ERR5308399	21764	A	-TACATG	0,998692	2021-02-01	United Kingdom
S_143_NA	S	143	ERR5308399	21990	T	-TTA	0,998975	2021-02-01	United Kingdom
S_501_Y	S	501	ERR5308399	23063	A	T	1	2021-02-01	United Kingdom
S_570_D	S	570	ERR5308399	23271	C	A	0,99948	2021-02-01	United Kingdom
S_614_G	S	614	ERR5308399	23403	A	G	0,999781	2021-02-01	United Kingdom
S_681_H	S	681	ERR5308399	23604	C	A	1	2021-02-01	United Kingdom
S_716_I	S	716	ERR5308399	23709	C	T	1	2021-02-01	United Kingdom
S_982_A	S	982	ERR5308399	24506	T	G	0,999527	2021-02-01	United Kingdom
S_1118_H	S	1118	ERR5308399	24914	G	C	0,999765	2021-02-01	United Kingdom
S_1214_G	S	1214	ERR5308399	25202	T	G	0,103753	2021-02-01	United Kingdom
ORF8_27_*	ORF8	27	ERR5308399	27972	C	T	0,999538	2021-02-01	United Kingdom
ORF8_52_I	ORF8	52	ERR5308399	28048	G	T	1	2021-02-01	United Kingdom
ORF8_73_C	ORF8	73	ERR5308399	28111	A	G	0,9999	2021-02-01	United Kingdom
N_3_H	N	3	ERR5308399	28280	G	C	0,999874	2021-02-01	United Kingdom
N_3_V	N	3	ERR5308399	28281	A	T	0,999874	2021-02-01	United Kingdom
N_3_E	N	3	ERR5308399	28282	T	A	0,994573	2021-02-01	United Kingdom
N_94_L	N	94	ERR5308399	28553	A	C	0,999878	2021-02-01	United Kingdom
N_203_K	N	203	ERR5308399	28881	G	A	0,999025	2021-02-01	United Kingdom
N_204_R	N	204	ERR5308399	28883	G	C	1	2021-02-01	United Kingdom
N_235_F	N	235	ERR5308399	28977	C	T	1	2021-02-01	United Kingdom
ORF1ab_1001_I	ORF1ab	1001	ERR5308402	3267	C	T	0,999703	2021-01-29	United Kingdom
ORF1ab_1708_D	ORF1ab	1708	ERR5308402	5388	C	A	1	2021-01-29	United Kingdom
ORF1ab_2230_T	ORF1ab	2230	ERR5308402	6954	T	C	0,999468	2021-01-29	United Kingdom
ORF1ab_2269_NA	ORF1ab	2269	ERR5308402	7071	G	-C	0,169407	2021-01-29	United Kingdom
ORF1ab_3674_NA	ORF1ab	3674	ERR5308402	11287	G	-TCTGGTTTT	0,996704	2021-01-29	United Kingdom
ORF1ab_4031_I	ORF1ab	4031	ERR5308402	12357	C	T	0,999769	2021-01-29	United Kingdom
ORF1ab_314_L	ORF1ab	314	ERR5308402	14408	C	T	1	2021-01-29	United Kingdom
S_68_NA	S	68	ERR5308402	21764	A	-TACATG	0,997496	2021-01-29	United Kingdom
S_143_NA	S	143	ERR5308402	21990	T	-TTA	0,996676	2021-01-29	United Kingdom
S_501_Y	S	501	ERR5308402	23063	A	T	0,999512	2021-01-29	United Kingdom
S_570_D	S	570	ERR5308402	23271	C	A	0,999459	2021-01-29	United Kingdom
S_614_G	S	614	ERR5308402	23403	A	G	0,999776	2021-01-29	United Kingdom
S_681_H	S	681	ERR5308402	23604	C	A	0,999801	2021-01-29	United Kingdom
S_716_I	S	716	ERR5308402	23709	C	T	0,999801	2021-01-29	United Kingdom
S_982_A	S	982	ERR5308402	24506	T	G	0,999586	2021-01-29	United Kingdom
S_1118_H	S	1118	ERR5308402	24914	G	C	1	2021-01-29	United Kingdom
S_1214_G	S	1214	ERR5308402	25202	T	G	0,162011	2021-01-29	United Kingdom
ORF3a_255_NA	ORF3a	255	ERR5308402	26155	G	-TTGTTA	0,057659	2021-01-29	United Kingdom
ORF8_27_*	ORF8	27	ERR5308402	27972	C	T	0,998409	2021-01-29	United Kingdom
ORF8_52_I	ORF8	52	ERR5308402	28048	G	T	1	2021-01-29	United Kingdom
ORF8_68_*	ORF8	68	ERR5308402	28095	A	T	0,999353	2021-01-29	United Kingdom
ORF8_73_C	ORF8	73	ERR5308402	28111	A	G	0,998913	2021-01-29	United Kingdom
N_3_H	N	3	ERR5308402	28280	G	C	0,998145	2021-01-29	United Kingdom
N_3_V	N	3	ERR5308402	28281	A	T	1	2021-01-29	United Kingdom
N_3_E	N	3	ERR5308402	28282	T	A	0,998033	2021-01-29	United Kingdom
N_200_C	N	200	ERR5308402	28871	G	T	0,99916	2021-01-29	United Kingdom
N_203_K	N	203	ERR5308402	28881	G	A	0,999147	2021-01-29	United Kingdom
N_204_R	N	204	ERR5308402	28883	G	C	1	2021-01-29	United Kingdom
N_235_F	N	235	ERR5308402	28977	C	T	1	2021-01-29	United Kingdom
ORF1ab_971_L	ORF1ab	971	ERR5308403	3177	C	T	0,999042	2021-01-29	United Kingdom
ORF1ab_1001_I	ORF1ab	1001	ERR5308403	3267	C	T	0,999766	2021-01-29	United Kingdom
ORF1ab_1708_D	ORF1ab	1708	ERR5308403	5388	C	A	1	2021-01-29	United Kingdom
ORF1ab_2230_T	ORF1ab	2230	ERR5308403	6954	T	C	0,99863	2021-01-29	United Kingdom
ORF1ab_3674_NA	ORF1ab	3674	ERR5308403	11287	G	-TCTGGTTTT	0,995842	2021-01-29	United Kingdom
ORF1ab_314_L	ORF1ab	314	ERR5308403	14408	C	T	1	2021-01-29	United Kingdom
ORF1ab_979_G	ORF1ab	979	ERR5308403	16403	A	G	0,625984	2021-01-29	United Kingdom
S_68_NA	S	68	ERR5308403	21764	A	-TACATG	0,993426	2021-01-29	United Kingdom
S_143_NA	S	143	ERR5308403	21990	T	-TTA	0,99835	2021-01-29	United Kingdom
S_501_Y	S	501	ERR5308403	23063	A	T	0,9996	2021-01-29	United Kingdom
S_570_D	S	570	ERR5308403	23271	C	A	1	2021-01-29	United Kingdom
S_614_G	S	614	ERR5308403	23403	A	G	0,999685	2021-01-29	United Kingdom
S_681_H	S	681	ERR5308403	23604	C	A	1	2021-01-29	United Kingdom
S_716_I	S	716	ERR5308403	23709	C	T	0,99982	2021-01-29	United Kingdom
S_982_A	S	982	ERR5308403	24506	T	G	0,999638	2021-01-29	United Kingdom
S_1118_H	S	1118	ERR5308403	24914	G	C	0,999381	2021-01-29	United Kingdom
S_1214_G	S	1214	ERR5308403	25202	T	G	0,16	2021-01-29	United Kingdom
ORF8_27_*	ORF8	27	ERR5308403	27972	C	T	1	2021-01-29	United Kingdom
ORF8_52_I	ORF8	52	ERR5308403	28048	G	T	1	2021-01-29	United Kingdom
ORF8_73_C	ORF8	73	ERR5308403	28111	A	G	0,999821	2021-01-29	United Kingdom
N_3_H	N	3	ERR5308403	28280	G	C	0,999624	2021-01-29	United Kingdom
N_3_V	N	3	ERR5308403	28281	A	T	0,999874	2021-01-29	United Kingdom
N_3_E	N	3	ERR5308403	28282	T	A	0,999622	2021-01-29	United Kingdom
N_203_K	N	203	ERR5308403	28881	G	A	0,996916	2021-01-29	United Kingdom
N_204_R	N	204	ERR5308403	28883	G	C	1	2021-01-29	United Kingdom
N_235_F	N	235	ERR5308403	28977	C	T	1	2021-01-29	United Kingdom
ORF1ab_1001_I	ORF1ab	1001	ERR5308404	3267	C	T	1	2021-01-26	United Kingdom
ORF1ab_1708_D	ORF1ab	1708	ERR5308404	5388	C	A	1	2021-01-26	United Kingdom
ORF1ab_2007_I	ORF1ab	2007	ERR5308404	6285	C	T	1	2021-01-26	United Kingdom
ORF1ab_2230_T	ORF1ab	2230	ERR5308404	6954	T	C	1	2021-01-26	United Kingdom
ORF1ab_2710_V	ORF1ab	2710	ERR5308404	8394	C	T	1	2021-01-26	United Kingdom
ORF1ab_2780_L	ORF1ab	2780	ERR5308404	8603	T	C	1	2021-01-26	United Kingdom
ORF1ab_3674_NA	ORF1ab	3674	ERR5308404	11287	G	-TCTGGTTTT	1	2021-01-26	United Kingdom
ORF1ab_314_L	ORF1ab	314	ERR5308404	14408	C	T	0,999423	2021-01-26	United Kingdom
ORF1ab_1383_R	ORF1ab	1383	ERR5308404	17615	A	G	1	2021-01-26	United Kingdom
S_5_F	S	5	ERR5308404	21575	C	T	1	2021-01-26	United Kingdom
S_68_NA	S	68	ERR5308404	21764	A	-TACATG	0,997114	2021-01-26	United Kingdom
S_143_NA	S	143	ERR5308404	21990	T	-TTA	0,999566	2021-01-26	United Kingdom
S_501_Y	S	501	ERR5308404	23063	A	T	0,99974	2021-01-26	United Kingdom
S_570_D	S	570	ERR5308404	23271	C	A	0,999885	2021-01-26	United Kingdom
S_614_G	S	614	ERR5308404	23403	A	G	0,999887	2021-01-26	United Kingdom
S_681_H	S	681	ERR5308404	23604	C	A	1	2021-01-26	United Kingdom
S_716_I	S	716	ERR5308404	23709	C	T	0,999523	2021-01-26	United Kingdom
S_982_A	S	982	ERR5308404	24506	T	G	1	2021-01-26	United Kingdom
S_1118_H	S	1118	ERR5308404	24914	G	C	0,999921	2021-01-26	United Kingdom
M_125_Y	M	125	ERR5308404	26895	C	T	1	2021-01-26	United Kingdom
ORF8_27_*	ORF8	27	ERR5308404	27972	C	T	1	2021-01-26	United Kingdom
ORF8_52_I	ORF8	52	ERR5308404	28048	G	T	1	2021-01-26	United Kingdom
ORF8_73_C	ORF8	73	ERR5308404	28111	A	G	0,999258	2021-01-26	United Kingdom
N_3_H	N	3	ERR5308404	28280	G	C	1	2021-01-26	United Kingdom
N_3_V	N	3	ERR5308404	28281	A	T	0,999873	2021-01-26	United Kingdom
N_3_E	N	3	ERR5308404	28282	T	A	1	2021-01-26	United Kingdom
N_203_K	N	203	ERR5308404	28881	G	A	1	2021-01-26	United Kingdom
N_204_R	N	204	ERR5308404	28883	G	C	1	2021-01-26	United Kingdom
N_235_F	N	235	ERR5308404	28977	C	T	1	2021-01-26	United Kingdom
ORF1ab_1001_I	ORF1ab	1001	ERR5308406	3267	C	T	1	2021-01-28	United Kingdom
ORF1ab_1708_D	ORF1ab	1708	ERR5308406	5388	C	A	1	2021-01-28	United Kingdom
ORF1ab_2230_T	ORF1ab	2230	ERR5308406	6954	T	C	1	2021-01-28	United Kingdom
ORF1ab_3674_NA	ORF1ab	3674	ERR5308406	11287	G	-TCTGGTTTT	1	2021-01-28	United Kingdom
ORF1ab_314_L	ORF1ab	314	ERR5308406	14408	C	T	1	2021-01-28	United Kingdom
S_68_NA	S	68	ERR5308406	21764	A	-TACATG	0,997443	2021-01-28	United Kingdom
S_143_NA	S	143	ERR5308406	21990	T	-TTA	0,999166	2021-01-28	United Kingdom
S_501_Y	S	501	ERR5308406	23063	A	T	0,999529	2021-01-28	United Kingdom
S_570_D	S	570	ERR5308406	23271	C	A	0,999718	2021-01-28	United Kingdom
S_614_G	S	614	ERR5308406	23403	A	G	0,999863	2021-01-28	United Kingdom
S_681_H	S	681	ERR5308406	23604	C	A	1	2021-01-28	United Kingdom
S_716_I	S	716	ERR5308406	23709	C	T	1	2021-01-28	United Kingdom
S_982_A	S	982	ERR5308406	24506	T	G	1	2021-01-28	United Kingdom
S_1118_H	S	1118	ERR5308406	24914	G	C	1	2021-01-28	United Kingdom
ORF3a_151_I	ORF3a	151	ERR5308406	25844	C	T	1	2021-01-28	United Kingdom
ORF8_27_*	ORF8	27	ERR5308406	27972	C	T	1	2021-01-28	United Kingdom
ORF8_52_I	ORF8	52	ERR5308406	28048	G	T	1	2021-01-28	United Kingdom
ORF8_73_C	ORF8	73	ERR5308406	28111	A	G	1	2021-01-28	United Kingdom
N_3_H	N	3	ERR5308406	28280	G	C	0,999804	2021-01-28	United Kingdom
N_3_V	N	3	ERR5308406	28281	A	T	0,999804	2021-01-28	United Kingdom
N_3_E	N	3	ERR5308406	28282	T	A	0,999804	2021-01-28	United Kingdom
N_203_K	N	203	ERR5308406	28881	G	A	0,992308	2021-01-28	United Kingdom
N_204_R	N	204	ERR5308406	28883	G	C	1	2021-01-28	United Kingdom
N_235_F	N	235	ERR5308406	28977	C	T	1	2021-01-28	United Kingdom
ORF1ab_959_L	ORF1ab	959	ERR5308408	3141	C	T	0,999242	2021-01-29	United Kingdom
ORF1ab_1001_I	ORF1ab	1001	ERR5308408	3267	C	T	1	2021-01-29	United Kingdom
ORF1ab_1708_D	ORF1ab	1708	ERR5308408	5388	C	A	1	2021-01-29	United Kingdom
ORF1ab_2230_T	ORF1ab	2230	ERR5308408	6954	T	C	0,999559	2021-01-29	United Kingdom
ORF1ab_2242_F	ORF1ab	2242	ERR5308408	6990	C	T	1	2021-01-29	United Kingdom
ORF1ab_2267_G	ORF1ab	2267	ERR5308408	7064	A	G	0,0965706	2021-01-29	United Kingdom
ORF1ab_3674_NA	ORF1ab	3674	ERR5308408	11287	G	-TCTGGTTTT	0,999117	2021-01-29	United Kingdom
ORF1ab_314_L	ORF1ab	314	ERR5308408	14408	C	T	1	2021-01-29	United Kingdom
ORF1ab_2566_V	ORF1ab	2566	ERR5308408	21163	A	G	0,999536	2021-01-29	United Kingdom
S_18_F	S	18	ERR5308408	21614	C	T	1	2021-01-29	United Kingdom
S_68_NA	S	68	ERR5308408	21764	A	-TACATG	0,99795	2021-01-29	United Kingdom
S_143_NA	S	143	ERR5308408	21990	T	-TTA	0,998998	2021-01-29	United Kingdom
S_501_Y	S	501	ERR5308408	23063	A	T	0,999495	2021-01-29	United Kingdom
S_570_D	S	570	ERR5308408	23271	C	A	1	2021-01-29	United Kingdom
S_614_G	S	614	ERR5308408	23403	A	G	0,999661	2021-01-29	United Kingdom
S_681_H	S	681	ERR5308408	23604	C	A	1	2021-01-29	United Kingdom
S_716_I	S	716	ERR5308408	23709	C	T	1	2021-01-29	United Kingdom
S_982_A	S	982	ERR5308408	24506	T	G	1	2021-01-29	United Kingdom
S_1118_H	S	1118	ERR5308408	24914	G	C	0,999896	2021-01-29	United Kingdom
S_1214_G	S	1214	ERR5308408	25202	T	G	0,0966184	2021-01-29	United Kingdom
ORF7a_4_NA	ORF7a	4	ERR5308408	27404	T	-TCTTTTCTTGGCACTGATAACACTCGCTACTTGTGAGCTTTATCACTACCAAGAGTG	0,998752	2021-01-29	United Kingdom
ORF8_27_*	ORF8	27	ERR5308408	27972	C	T	0,999772	2021-01-29	United Kingdom
ORF8_52_I	ORF8	52	ERR5308408	28048	G	T	1	2021-01-29	United Kingdom
ORF8_73_C	ORF8	73	ERR5308408	28111	A	G	0,999859	2021-01-29	United Kingdom
N_3_H	N	3	ERR5308408	28280	G	C	1	2021-01-29	United Kingdom
N_3_V	N	3	ERR5308408	28281	A	T	1	2021-01-29	United Kingdom
N_3_E	N	3	ERR5308408	28282	T	A	0,999179	2021-01-29	United Kingdom
N_203_K	N	203	ERR5308408	28881	G	A	0,998992	2021-01-29	United Kingdom
N_204_R	N	204	ERR5308408	28883	G	C	1	2021-01-29	United Kingdom
N_235_F	N	235	ERR5308408	28977	C	T	1	2021-01-29	United Kingdom
ORF1ab_1001_I	ORF1ab	1001	ERR5308409	3267	C	T	1	2021-01-29	United Kingdom
ORF1ab_1567_A	ORF1ab	1567	ERR5308409	4964	A	G	1	2021-01-29	United Kingdom
ORF1ab_1708_D	ORF1ab	1708	ERR5308409	5388	C	A	1	2021-01-29	United Kingdom
ORF1ab_2230_T	ORF1ab	2230	ERR5308409	6954	T	C	0,998579	2021-01-29	United Kingdom
ORF1ab_3674_NA	ORF1ab	3674	ERR5308409	11287	G	-TCTGGTTTT	0,99912	2021-01-29	United Kingdom
ORF1ab_3923_R	ORF1ab	3923	ERR5308409	12032	G	C	0,999608	2021-01-29	United Kingdom
ORF1ab_3966_R	ORF1ab	3966	ERR5308409	12162	A	G	0,999929	2021-01-29	United Kingdom
ORF1ab_314_L	ORF1ab	314	ERR5308409	14408	C	T	1	2021-01-29	United Kingdom
ORF1ab_1383_R	ORF1ab	1383	ERR5308409	17615	A	G	0,999851	2021-01-29	United Kingdom
ORF1ab_1576_K	ORF1ab	1576	ERR5308409	18194	G	A	0,511766	2021-01-29	United Kingdom
S_68_NA	S	68	ERR5308409	21764	A	-TACATG	0,995149	2021-01-29	United Kingdom
S_143_NA	S	143	ERR5308409	21990	T	-TTA	0,998882	2021-01-29	United Kingdom
S_501_Y	S	501	ERR5308409	23063	A	T	0,999635	2021-01-29	United Kingdom
S_570_D	S	570	ERR5308409	23271	C	A	0,999831	2021-01-29	United Kingdom
S_614_G	S	614	ERR5308409	23403	A	G	0,999836	2021-01-29	United Kingdom
S_681_H	S	681	ERR5308409	23604	C	A	1	2021-01-29	United Kingdom
S_716_I	S	716	ERR5308409	23709	C	T	1	2021-01-29	United Kingdom
S_982_A	S	982	ERR5308409	24506	T	G	0,998832	2021-01-29	United Kingdom
S_1118_H	S	1118	ERR5308409	24914	G	C	1	2021-01-29	United Kingdom
S_1214_G	S	1214	ERR5308409	25202	T	G	0,1843	2021-01-29	United Kingdom
ORF8_27_*	ORF8	27	ERR5308409	27972	C	T	0,999249	2021-01-29	United Kingdom
ORF8_52_I	ORF8	52	ERR5308409	28048	G	T	1	2021-01-29	United Kingdom
ORF8_73_C	ORF8	73	ERR5308409	28111	A	G	0,999901	2021-01-29	United Kingdom
N_3_H	N	3	ERR5308409	28280	G	C	0,999853	2021-01-29	United Kingdom
N_3_V	N	3	ERR5308409	28281	A	T	1	2021-01-29	United Kingdom
N_3_E	N	3	ERR5308409	28282	T	A	1	2021-01-29	United Kingdom
N_203_K	N	203	ERR5308409	28881	G	A	0,999351	2021-01-29	United Kingdom
N_204_R	N	204	ERR5308409	28883	G	C	1	2021-01-29	United Kingdom
N_235_F	N	235	ERR5308409	28977	C	T	1	2021-01-29	United Kingdom
ORF1ab_831_NA	ORF1ab	831	ERR5308416	2757	T	-AG	0,0511073	2021-01-28	United Kingdom
ORF1ab_833_NA	ORF1ab	833	ERR5308416	2763	T	-G	0,0737288	2021-01-28	United Kingdom
ORF1ab_1001_I	ORF1ab	1001	ERR5308416	3267	C	T	1	2021-01-28	United Kingdom
ORF1ab_1068_V	ORF1ab	1068	ERR5308416	3468	G	T	0,0526563	2021-01-28	United Kingdom
ORF1ab_1383_Q	ORF1ab	1383	ERR5308416	4412	G	C	0,0525502	2021-01-28	United Kingdom
ORF1ab_1431_L	ORF1ab	1431	ERR5308416	4556	G	T	0,0560345	2021-01-28	United Kingdom
ORF1ab_1708_D	ORF1ab	1708	ERR5308416	5388	C	A	1	2021-01-28	United Kingdom
ORF1ab_2122_NA	ORF1ab	2122	ERR5308416	6629	C	-TTG	0,0623128	2021-01-28	United Kingdom
ORF1ab_2230_T	ORF1ab	2230	ERR5308416	6954	T	C	0,999077	2021-01-28	United Kingdom
ORF1ab_3421_NA	ORF1ab	3421	ERR5308416	10527	C	-TT	0,0500562	2021-01-28	United Kingdom
ORF1ab_3674_NA	ORF1ab	3674	ERR5308416	11287	G	-TCTGGTTTT	1	2021-01-28	United Kingdom
ORF1ab_3766_F	ORF1ab	3766	ERR5308416	11562	G	T	0,0692308	2021-01-28	United Kingdom
ORF1ab_314_L	ORF1ab	314	ERR5308416	14408	C	T	1	2021-01-28	United Kingdom
ORF1ab_513_*	ORF1ab	513	ERR5308416	15004	G	T	0,0528736	2021-01-28	United Kingdom
ORF1ab_1369_S	ORF1ab	1369	ERR5308416	17572	G	T	1	2021-01-28	United Kingdom
ORF1ab_1499_I	ORF1ab	1499	ERR5308416	17964	G	C	0,0555556	2021-01-28	United Kingdom
ORF1ab_2160_NA	ORF1ab	2160	ERR5308416	19946	A	-G	0,0502693	2021-01-28	United Kingdom
S_18_F	S	18	ERR5308416	21614	C	T	1	2021-01-28	United Kingdom
S_68_NA	S	68	ERR5308416	21764	A	-TACATG	0,997773	2021-01-28	United Kingdom
S_143_NA	S	143	ERR5308416	21990	T	-TTA	0,998472	2021-01-28	United Kingdom
S_501_Y	S	501	ERR5308416	23063	A	T	1	2021-01-28	United Kingdom
S_570_D	S	570	ERR5308416	23271	C	A	0,999729	2021-01-28	United Kingdom
S_614_G	S	614	ERR5308416	23403	A	G	1	2021-01-28	United Kingdom
S_681_H	S	681	ERR5308416	23604	C	A	1	2021-01-28	United Kingdom
S_716_I	S	716	ERR5308416	23709	C	T	0,998946	2021-01-28	United Kingdom
S_982_A	S	982	ERR5308416	24506	T	G	1	2021-01-28	United Kingdom
S_1118_H	S	1118	ERR5308416	24914	G	C	0,999908	2021-01-28	United Kingdom
S_1214_G	S	1214	ERR5308416	25202	T	G	0,133333	2021-01-28	United Kingdom
ORF7a_4_NA	ORF7a	4	ERR5308416	27404	T	-TCTTTTCTTGGCACTGATAACACTCGCTACTTGTGAGCTTTATCACTACCAAGAGTG	0,998904	2021-01-28	United Kingdom
ORF8_27_*	ORF8	27	ERR5308416	27972	C	T	1	2021-01-28	United Kingdom
ORF8_52_I	ORF8	52	ERR5308416	28048	G	T	0,998361	2021-01-28	United Kingdom
ORF8_73_C	ORF8	73	ERR5308416	28111	A	G	0,999798	2021-01-28	United Kingdom
N_3_H	N	3	ERR5308416	28280	G	C	0,999913	2021-01-28	United Kingdom
N_3_V	N	3	ERR5308416	28281	A	T	0,999648	2021-01-28	United Kingdom
N_3_E	N	3	ERR5308416	28282	T	A	0,999206	2021-01-28	United Kingdom
N_204_R	N	204	ERR5308416	28883	G	C	1	2021-01-28	United Kingdom
ORF1ab_971_L	ORF1ab	971	ERR5308417	3177	C	T	0,993853	2021-01-27	United Kingdom
ORF1ab_1001_I	ORF1ab	1001	ERR5308417	3267	C	T	0,999859	2021-01-27	United Kingdom
ORF1ab_1708_D	ORF1ab	1708	ERR5308417	5388	C	A	1	2021-01-27	United Kingdom
ORF1ab_2230_T	ORF1ab	2230	ERR5308417	6954	T	C	0,999544	2021-01-27	United Kingdom
ORF1ab_3674_NA	ORF1ab	3674	ERR5308417	11287	G	-TCTGGTTTT	0,999524	2021-01-27	United Kingdom
ORF1ab_997_L	ORF1ab	997	ERR5308417	16457	C	T	0,99988	2021-01-27	United Kingdom
S_68_NA	S	68	ERR5308417	21764	A	-TACATG	0,993836	2021-01-27	United Kingdom
S_143_NA	S	143	ERR5308417	21990	T	-TTA	0,998287	2021-01-27	United Kingdom
S_501_Y	S	501	ERR5308417	23063	A	T	0,999237	2021-01-27	United Kingdom
S_570_D	S	570	ERR5308417	23271	C	A	0,990947	2021-01-27	United Kingdom
S_614_G	S	614	ERR5308417	23403	A	G	0,999643	2021-01-27	United Kingdom
S_681_H	S	681	ERR5308417	23604	C	A	1	2021-01-27	United Kingdom
S_716_I	S	716	ERR5308417	23709	C	T	1	2021-01-27	United Kingdom
S_982_A	S	982	ERR5308417	24506	T	G	1	2021-01-27	United Kingdom
S_1118_H	S	1118	ERR5308417	24914	G	C	0,999687	2021-01-27	United Kingdom
S_1214_G	S	1214	ERR5308417	25202	T	G	0,114701	2021-01-27	United Kingdom
E_53_R	E	53	ERR5308417	26402	A	G	0,276335	2021-01-27	United Kingdom
ORF8_27_*	ORF8	27	ERR5308417	27972	C	T	1	2021-01-27	United Kingdom
ORF8_52_I	ORF8	52	ERR5308417	28048	G	T	1	2021-01-27	United Kingdom
ORF8_73_C	ORF8	73	ERR5308417	28111	A	G	0,999875	2021-01-27	United Kingdom
N_3_H	N	3	ERR5308417	28280	G	C	0,999948	2021-01-27	United Kingdom
N_3_V	N	3	ERR5308417	28281	A	T	0,999947	2021-01-27	United Kingdom
N_3_E	N	3	ERR5308417	28282	T	A	0,99979	2021-01-27	United Kingdom
N_203_K	N	203	ERR5308417	28881	G	A	1	2021-01-27	United Kingdom
N_204_R	N	204	ERR5308417	28883	G	C	0,998706	2021-01-27	United Kingdom
N_235_F	N	235	ERR5308417	28977	C	T	0,998586	2021-01-27	United Kingdom
ORF1ab_514_E	ORF1ab	514	ERR5308421	1806	G	A	0,150357	2021-01-27	United Kingdom
ORF1ab_1001_I	ORF1ab	1001	ERR5308421	3267	C	T	1	2021-01-27	United Kingdom
ORF1ab_1708_D	ORF1ab	1708	ERR5308421	5388	C	A	1	2021-01-27	United Kingdom
ORF1ab_1923_V	ORF1ab	1923	ERR5308421	6033	C	T	0,110598	2021-01-27	United Kingdom
ORF1ab_2230_T	ORF1ab	2230	ERR5308421	6954	T	C	0,999519	2021-01-27	United Kingdom
ORF1ab_4178_V	ORF1ab	4178	ERR5308421	12798	G	T	0,0598923	2021-01-27	United Kingdom
ORF1ab_314_L	ORF1ab	314	ERR5308421	14408	C	T	0,999615	2021-01-27	United Kingdom
S_18_F	S	18	ERR5308421	21614	C	T	1	2021-01-27	United Kingdom
S_68_NA	S	68	ERR5308421	21764	A	-TACATG	0,997877	2021-01-27	United Kingdom
S_143_NA	S	143	ERR5308421	21990	T	-TTA	0,998396	2021-01-27	United Kingdom
S_501_Y	S	501	ERR5308421	23063	A	T	0,999712	2021-01-27	United Kingdom
S_570_D	S	570	ERR5308421	23271	C	A	0,999737	2021-01-27	United Kingdom
S_614_G	S	614	ERR5308421	23403	A	G	0,999745	2021-01-27	United Kingdom
S_681_H	S	681	ERR5308421	23604	C	A	1	2021-01-27	United Kingdom
S_716_I	S	716	ERR5308421	23709	C	T	1	2021-01-27	United Kingdom
S_982_A	S	982	ERR5308421	24506	T	G	1	2021-01-27	United Kingdom
S_1118_H	S	1118	ERR5308421	24914	G	C	0,999736	2021-01-27	United Kingdom
S_1214_G	S	1214	ERR5308421	25202	T	G	0,223158	2021-01-27	United Kingdom
ORF7a_4_NA	ORF7a	4	ERR5308421	27404	T	-TCTTTTCTTGGCACTGATAACACTCGCTACTTGTGAGCTTTATCACTACCAAGAGTG	0,999025	2021-01-27	United Kingdom
ORF8_27_*	ORF8	27	ERR5308421	27972	C	T	0,999763	2021-01-27	United Kingdom
ORF8_52_I	ORF8	52	ERR5308421	28048	G	T	1	2021-01-27	United Kingdom
ORF8_73_C	ORF8	73	ERR5308421	28111	A	G	0,999853	2021-01-27	United Kingdom
N_3_H	N	3	ERR5308421	28280	G	C	0,999283	2021-01-27	United Kingdom
N_3_V	N	3	ERR5308421	28281	A	T	0,999915	2021-01-27	United Kingdom
N_3_E	N	3	ERR5308421	28282	T	A	1	2021-01-27	United Kingdom
N_203_K	N	203	ERR5308421	28881	G	A	0,999482	2021-01-27	United Kingdom
N_204_R	N	204	ERR5308421	28883	G	C	1	2021-01-27	United Kingdom
N_235_F	N	235	ERR5308421	28977	C	T	1	2021-01-27	United Kingdom
ORF1ab_1001_I	ORF1ab	1001	ERR5308430	3267	C	T	1	2021-01-29	United Kingdom
ORF1ab_1708_D	ORF1ab	1708	ERR5308430	5388	C	A	1	2021-01-29	United Kingdom
ORF1ab_2230_T	ORF1ab	2230	ERR5308430	6954	T	C	0,999683	2021-01-29	United Kingdom
ORF1ab_3674_NA	ORF1ab	3674	ERR5308430	11287	G	-TCTGGTTTT	0,996716	2021-01-29	United Kingdom
ORF1ab_3752_I	ORF1ab	3752	ERR5308430	11521	G	T	1	2021-01-29	United Kingdom
ORF1ab_4223_L	ORF1ab	4223	ERR5308430	12933	C	T	1	2021-01-29	United Kingdom
ORF1ab_217_R	ORF1ab	217	ERR5308430	14117	C	G	0,999815	2021-01-29	United Kingdom
ORF1ab_314_L	ORF1ab	314	ERR5308430	14408	C	T	1	2021-01-29	United Kingdom
S_5_F	S	5	ERR5308430	21575	C	T	1	2021-01-29	United Kingdom
S_26_S	S	26	ERR5308430	21638	C	T	0,99961	2021-01-29	United Kingdom
S_68_NA	S	68	ERR5308430	21764	A	-TACATG	0,997507	2021-01-29	United Kingdom
S_143_NA	S	143	ERR5308430	21990	T	-TTA	0,998716	2021-01-29	United Kingdom
S_501_Y	S	501	ERR5308430	23063	A	T	0,999364	2021-01-29	United Kingdom
S_570_D	S	570	ERR5308430	23271	C	A	0,999849	2021-01-29	United Kingdom
S_614_G	S	614	ERR5308430	23403	A	G	0,999926	2021-01-29	United Kingdom
S_681_H	S	681	ERR5308430	23604	C	A	1	2021-01-29	United Kingdom
S_716_I	S	716	ERR5308430	23709	C	T	1	2021-01-29	United Kingdom
S_982_A	S	982	ERR5308430	24506	T	G	0,999849	2021-01-29	United Kingdom
S_1118_H	S	1118	ERR5308430	24914	G	C	0,999841	2021-01-29	United Kingdom
S_1214_G	S	1214	ERR5308430	25202	T	G	0,141414	2021-01-29	United Kingdom
ORF8_27_*	ORF8	27	ERR5308430	27972	C	T	1	2021-01-29	United Kingdom
ORF8_52_I	ORF8	52	ERR5308430	28048	G	T	1	2021-01-29	United Kingdom
ORF8_73_C	ORF8	73	ERR5308430	28111	A	G	0,999715	2021-01-29	United Kingdom
N_3_H	N	3	ERR5308430	28280	G	C	1	2021-01-29	United Kingdom
N_3_V	N	3	ERR5308430	28281	A	T	0,99971	2021-01-29	United Kingdom
N_3_E	N	3	ERR5308430	28282	T	A	0,999758	2021-01-29	United Kingdom
N_203_K	N	203	ERR5308430	28881	G	A	0,998552	2021-01-29	United Kingdom
N_204_R	N	204	ERR5308430	28883	G	C	0,999652	2021-01-29	United Kingdom
N_235_F	N	235	ERR5308430	28977	C	T	1	2021-01-29	United Kingdom
ORF1ab_1001_I	ORF1ab	1001	ERR5308431	3267	C	T	0,999712	2021-01-29	United Kingdom
ORF1ab_1708_D	ORF1ab	1708	ERR5308431	5388	C	A	1	2021-01-29	United Kingdom
ORF1ab_2105_P	ORF1ab	2105	ERR5308431	6579	T	C	0,999746	2021-01-29	United Kingdom
ORF1ab_2230_T	ORF1ab	2230	ERR5308431	6954	T	C	0,999726	2021-01-29	United Kingdom
ORF1ab_3674_NA	ORF1ab	3674	ERR5308431	11287	G	-TCTGGTTTT	0,998097	2021-01-29	United Kingdom
ORF1ab_314_L	ORF1ab	314	ERR5308431	14408	C	T	1	2021-01-29	United Kingdom
S_68_NA	S	68	ERR5308431	21764	A	-TACATG	0,996614	2021-01-29	United Kingdom
S_143_NA	S	143	ERR5308431	21990	T	-TTA	0,999306	2021-01-29	United Kingdom
S_501_Y	S	501	ERR5308431	23063	A	T	0,99955	2021-01-29	United Kingdom
S_570_D	S	570	ERR5308431	23271	C	A	0,999451	2021-01-29	United Kingdom
S_614_G	S	614	ERR5308431	23403	A	G	1	2021-01-29	United Kingdom
S_681_H	S	681	ERR5308431	23604	C	A	0,999758	2021-01-29	United Kingdom
S_716_I	S	716	ERR5308431	23709	C	T	1	2021-01-29	United Kingdom
S_982_A	S	982	ERR5308431	24506	T	G	0,999824	2021-01-29	United Kingdom
S_1118_H	S	1118	ERR5308431	24914	G	C	0,999543	2021-01-29	United Kingdom
S_1214_G	S	1214	ERR5308431	25202	T	G	0,180769	2021-01-29	United Kingdom
ORF8_27_*	ORF8	27	ERR5308431	27972	C	T	0,999615	2021-01-29	United Kingdom
ORF8_52_I	ORF8	52	ERR5308431	28048	G	T	1	2021-01-29	United Kingdom
ORF8_73_C	ORF8	73	ERR5308431	28111	A	G	0,999494	2021-01-29	United Kingdom
N_3_H	N	3	ERR5308431	28280	G	C	0,999864	2021-01-29	United Kingdom
N_3_V	N	3	ERR5308431	28281	A	T	0,999909	2021-01-29	United Kingdom
N_3_E	N	3	ERR5308431	28282	T	A	0,999818	2021-01-29	United Kingdom
N_203_K	N	203	ERR5308431	28881	G	A	0,997354	2021-01-29	United Kingdom
N_204_R	N	204	ERR5308431	28883	G	C	0,999537	2021-01-29	United Kingdom
N_235_F	N	235	ERR5308431	28977	C	T	0,998968	2021-01-29	United Kingdom
ORF1ab_730_F	ORF1ab	730	ERR5308442	2453	C	T	0,999738	2021-01-29	United Kingdom
ORF1ab_1001_I	ORF1ab	1001	ERR5308442	3267	C	T	1	2021-01-29	United Kingdom
ORF1ab_1708_D	ORF1ab	1708	ERR5308442	5388	C	A	1	2021-01-29	United Kingdom
ORF1ab_2230_T	ORF1ab	2230	ERR5308442	6954	T	C	0,999473	2021-01-29	United Kingdom
ORF1ab_3674_NA	ORF1ab	3674	ERR5308442	11287	G	-TCTGGTTTT	0,999079	2021-01-29	United Kingdom
ORF1ab_314_L	ORF1ab	314	ERR5308442	14408	C	T	1	2021-01-29	United Kingdom
S_68_NA	S	68	ERR5308442	21764	A	-TACATG	0,997252	2021-01-29	United Kingdom
S_143_NA	S	143	ERR5308442	21990	T	-TTA	0,997293	2021-01-29	United Kingdom
S_501_Y	S	501	ERR5308442	23063	A	T	0,999703	2021-01-29	United Kingdom
S_570_D	S	570	ERR5308442	23271	C	A	0,999667	2021-01-29	United Kingdom
S_614_G	S	614	ERR5308442	23403	A	G	0,999837	2021-01-29	United Kingdom
S_681_H	S	681	ERR5308442	23604	C	A	1	2021-01-29	United Kingdom
S_716_I	S	716	ERR5308442	23709	C	T	0,999784	2021-01-29	United Kingdom
S_982_A	S	982	ERR5308442	24506	T	G	0,998909	2021-01-29	United Kingdom
S_1118_H	S	1118	ERR5308442	24914	G	C	0,999837	2021-01-29	United Kingdom
S_1214_G	S	1214	ERR5308442	25202	T	G	0,181818	2021-01-29	United Kingdom
ORF8_27_*	ORF8	27	ERR5308442	27972	C	T	1	2021-01-29	United Kingdom
ORF8_52_I	ORF8	52	ERR5308442	28048	G	T	0,999498	2021-01-29	United Kingdom
ORF8_73_C	ORF8	73	ERR5308442	28111	A	G	0,999798	2021-01-29	United Kingdom
N_3_H	N	3	ERR5308442	28280	G	C	0,99995	2021-01-29	United Kingdom
N_3_V	N	3	ERR5308442	28281	A	T	1	2021-01-29	United Kingdom
N_3_E	N	3	ERR5308442	28282	T	A	0,999801	2021-01-29	United Kingdom
N_203_K	N	203	ERR5308442	28881	G	A	0,998264	2021-01-29	United Kingdom
N_204_R	N	204	ERR5308442	28883	G	C	1	2021-01-29	United Kingdom
N_235_F	N	235	ERR5308442	28977	C	T	0,999238	2021-01-29	United Kingdom
ORF1ab_417_Y	ORF1ab	417	ERR5308444	1514	C	T	0,999645	2021-01-29	United Kingdom
ORF1ab_591_V	ORF1ab	591	ERR5308444	2037	C	T	0,632486	2021-01-29	United Kingdom
ORF1ab_624_F	ORF1ab	624	ERR5308444	2135	C	T	0,999898	2021-01-29	United Kingdom
ORF1ab_2309_T	ORF1ab	2309	ERR5308444	7191	T	C	0,117886	2021-01-29	United Kingdom
ORF1ab_3198_I	ORF1ab	3198	ERR5308444	9857	C	A	0,999211	2021-01-29	United Kingdom
ORF1ab_314_L	ORF1ab	314	ERR5308444	14408	C	T	1	2021-01-29	United Kingdom
S_222_V	S	222	ERR5308444	22227	C	T	1	2021-01-29	United Kingdom
S_614_G	S	614	ERR5308444	23403	A	G	0,999893	2021-01-29	United Kingdom
S_1214_G	S	1214	ERR5308444	25202	T	G	0,167585	2021-01-29	United Kingdom
ORF3a_171_L	ORF3a	171	ERR5308444	25904	C	T	0,996173	2021-01-29	United Kingdom
N_13_T	N	13	ERR5308444	28310	C	A	0,999685	2021-01-29	United Kingdom
N_220_V	N	220	ERR5308444	28932	C	T	0,998862	2021-01-29	United Kingdom
ORF10_30_L	ORF10	30	ERR5308444	29645	G	T	1	2021-01-29	United Kingdom
ORF1ab_144_Y	ORF1ab	144	ERR5308445	695	G	T	0,999742	2021-01-30	United Kingdom
ORF1ab_460_Y	ORF1ab	460	ERR5308445	1643	A	T	0,999872	2021-01-30	United Kingdom
ORF1ab_999_I	ORF1ab	999	ERR5308445	3261	C	T	1	2021-01-30	United Kingdom
ORF1ab_1001_I	ORF1ab	1001	ERR5308445	3267	C	T	1	2021-01-30	United Kingdom
ORF1ab_1708_D	ORF1ab	1708	ERR5308445	5388	C	A	1	2021-01-30	United Kingdom
ORF1ab_2230_T	ORF1ab	2230	ERR5308445	6954	T	C	0,999297	2021-01-30	United Kingdom
ORF1ab_3674_NA	ORF1ab	3674	ERR5308445	11287	G	-TCTGGTTTT	0,999304	2021-01-30	United Kingdom
S_68_NA	S	68	ERR5308445	21764	A	-TACATG	0,997921	2021-01-30	United Kingdom
S_143_NA	S	143	ERR5308445	21990	T	-TTA	0,998596	2021-01-30	United Kingdom
S_501_Y	S	501	ERR5308445	23063	A	T	0,999804	2021-01-30	United Kingdom
S_570_D	S	570	ERR5308445	23271	C	A	0,99983	2021-01-30	United Kingdom
S_614_G	S	614	ERR5308445	23403	A	G	0,999082	2021-01-30	United Kingdom
S_681_H	S	681	ERR5308445	23604	C	A	1	2021-01-30	United Kingdom
S_716_I	S	716	ERR5308445	23709	C	T	0,999863	2021-01-30	United Kingdom
S_982_A	S	982	ERR5308445	24506	T	G	0,9993	2021-01-30	United Kingdom
S_1118_H	S	1118	ERR5308445	24914	G	C	0,999925	2021-01-30	United Kingdom
S_1214_G	S	1214	ERR5308445	25202	T	G	0,103072	2021-01-30	United Kingdom
ORF8_27_*	ORF8	27	ERR5308445	27972	C	T	1	2021-01-30	United Kingdom
ORF8_52_I	ORF8	52	ERR5308445	28048	G	T	1	2021-01-30	United Kingdom
ORF8_68_*	ORF8	68	ERR5308445	28095	A	T	0,9982	2021-01-30	United Kingdom
ORF8_73_C	ORF8	73	ERR5308445	28111	A	G	0,999881	2021-01-30	United Kingdom
ORF8_118_V	ORF8	118	ERR5308445	28245	T	G	0,99978	2021-01-30	United Kingdom
ORF8_119_NA	ORF8	119	ERR5308445	28250	T	+CTG	0,995377	2021-01-30	United Kingdom
ORF8_120_NA	ORF8	120	ERR5308445	28253	C	-A	0,998987	2021-01-30	United Kingdom
N_3_H	N	3	ERR5308445	28280	G	C	0,999859	2021-01-30	United Kingdom
N_3_V	N	3	ERR5308445	28281	A	T	0,999906	2021-01-30	United Kingdom
N_3_E	N	3	ERR5308445	28282	T	A	0,999669	2021-01-30	United Kingdom
N_203_K	N	203	ERR5308445	28881	G	A	1	2021-01-30	United Kingdom
N_204_R	N	204	ERR5308445	28883	G	C	1	2021-01-30	United Kingdom
N_235_F	N	235	ERR5308445	28977	C	T	0,998282	2021-01-30	United Kingdom
ORF1ab_1001_I	ORF1ab	1001	ERR5308448	3267	C	T	0,999866	2021-01-28	United Kingdom
ORF1ab_1708_D	ORF1ab	1708	ERR5308448	5388	C	A	1	2021-01-28	United Kingdom
ORF1ab_2230_T	ORF1ab	2230	ERR5308448	6954	T	C	0,9998	2021-01-28	United Kingdom
ORF1ab_3674_NA	ORF1ab	3674	ERR5308448	11287	G	-TCTGGTTTT	0,999617	2021-01-28	United Kingdom
ORF1ab_3752_I	ORF1ab	3752	ERR5308448	11521	G	T	1	2021-01-28	United Kingdom
ORF1ab_314_L	ORF1ab	314	ERR5308448	14408	C	T	1	2021-01-28	United Kingdom
S_68_NA	S	68	ERR5308448	21764	A	-TACATG	0,996703	2021-01-28	United Kingdom
S_143_NA	S	143	ERR5308448	21990	T	-TTA	0,99919	2021-01-28	United Kingdom
S_214_L	S	214	ERR5308448	22203	G	T	1	2021-01-28	United Kingdom
S_501_Y	S	501	ERR5308448	23063	A	T	0,999587	2021-01-28	United Kingdom
S_570_D	S	570	ERR5308448	23271	C	A	0,999923	2021-01-28	United Kingdom
S_614_G	S	614	ERR5308448	23403	A	G	0,999622	2021-01-28	United Kingdom
S_681_H	S	681	ERR5308448	23604	C	A	1	2021-01-28	United Kingdom
S_716_I	S	716	ERR5308448	23709	C	T	0,999846	2021-01-28	United Kingdom
S_982_A	S	982	ERR5308448	24506	T	G	0,999878	2021-01-28	United Kingdom
S_1118_H	S	1118	ERR5308448	24914	G	C	0,999938	2021-01-28	United Kingdom
S_1214_G	S	1214	ERR5308448	25202	T	G	0,170831	2021-01-28	United Kingdom
ORF7a_84_L	ORF7a	84	ERR5308448	27644	C	T	0,081067	2021-01-28	United Kingdom
ORF8_27_*	ORF8	27	ERR5308448	27972	C	T	0,99958	2021-01-28	United Kingdom
ORF8_52_I	ORF8	52	ERR5308448	28048	G	T	1	2021-01-28	United Kingdom
ORF8_73_C	ORF8	73	ERR5308448	28111	A	G	0,999903	2021-01-28	United Kingdom
N_3_H	N	3	ERR5308448	28280	G	C	1	2021-01-28	United Kingdom
N_3_V	N	3	ERR5308448	28281	A	T	0,999959	2021-01-28	United Kingdom
N_3_E	N	3	ERR5308448	28282	T	A	0,999633	2021-01-28	United Kingdom
N_203_K	N	203	ERR5308448	28881	G	A	0,999057	2021-01-28	United Kingdom
N_204_R	N	204	ERR5308448	28883	G	C	1	2021-01-28	United Kingdom
N_235_F	N	235	ERR5308448	28977	C	T	1	2021-01-28	United Kingdom
ORF1ab_144_Y	ORF1ab	144	ERR5308449	695	G	T	0,999705	2021-01-29	United Kingdom
ORF1ab_460_Y	ORF1ab	460	ERR5308449	1643	A	T	0,999861	2021-01-29	United Kingdom
ORF1ab_1001_I	ORF1ab	1001	ERR5308449	3267	C	T	0,999601	2021-01-29	United Kingdom
ORF1ab_1708_D	ORF1ab	1708	ERR5308449	5388	C	A	1	2021-01-29	United Kingdom
ORF1ab_2230_T	ORF1ab	2230	ERR5308449	6954	T	C	0,999408	2021-01-29	United Kingdom
ORF1ab_3674_NA	ORF1ab	3674	ERR5308449	11287	G	-TCTGGTTTT	0,998777	2021-01-29	United Kingdom
ORF1ab_314_L	ORF1ab	314	ERR5308449	14408	C	T	1	2021-01-29	United Kingdom
S_68_NA	S	68	ERR5308449	21764	A	-TACATG	0,996459	2021-01-29	United Kingdom
S_143_NA	S	143	ERR5308449	21990	T	-TTA	0,996133	2021-01-29	United Kingdom
S_330_L	S	330	ERR5308449	22551	C	T	0,707499	2021-01-29	United Kingdom
S_501_Y	S	501	ERR5308449	23063	A	T	0,999176	2021-01-29	United Kingdom
S_530_P	S	530	ERR5308449	23150	T	C	0,181526	2021-01-29	United Kingdom
S_570_D	S	570	ERR5308449	23271	C	A	0,999913	2021-01-29	United Kingdom
S_614_G	S	614	ERR5308449	23403	A	G	0,99983	2021-01-29	United Kingdom
S_681_H	S	681	ERR5308449	23604	C	A	0,999875	2021-01-29	United Kingdom
S_716_I	S	716	ERR5308449	23709	C	T	0,999875	2021-01-29	United Kingdom
S_982_A	S	982	ERR5308449	24506	T	G	0,999823	2021-01-29	United Kingdom
S_1118_H	S	1118	ERR5308449	24914	G	C	0,999896	2021-01-29	United Kingdom
S_1214_G	S	1214	ERR5308449	25202	T	G	0,125509	2021-01-29	United Kingdom
ORF8_27_*	ORF8	27	ERR5308449	27972	C	T	1	2021-01-29	United Kingdom
ORF8_52_I	ORF8	52	ERR5308449	28048	G	T	1	2021-01-29	United Kingdom
ORF8_68_*	ORF8	68	ERR5308449	28095	A	T	0,999422	2021-01-29	United Kingdom
ORF8_73_C	ORF8	73	ERR5308449	28111	A	G	0,999548	2021-01-29	United Kingdom
ORF8_118_V	ORF8	118	ERR5308449	28245	T	G	0,999914	2021-01-29	United Kingdom
ORF8_119_NA	ORF8	119	ERR5308449	28250	T	+CTG	0,991383	2021-01-29	United Kingdom
ORF8_120_NA	ORF8	120	ERR5308449	28253	C	-A	0,996274	2021-01-29	United Kingdom
N_3_H	N	3	ERR5308449	28280	G	C	0,999843	2021-01-29	United Kingdom
N_3_V	N	3	ERR5308449	28281	A	T	0,999579	2021-01-29	United Kingdom
N_3_E	N	3	ERR5308449	28282	T	A	0,999579	2021-01-29	United Kingdom
N_203_K	N	203	ERR5308449	28881	G	A	0,998994	2021-01-29	United Kingdom
N_204_R	N	204	ERR5308449	28883	G	C	1	2021-01-29	United Kingdom
N_235_F	N	235	ERR5308449	28977	C	T	1	2021-01-29	United Kingdom
ORF1ab_144_Y	ORF1ab	144	ERR5308454	695	G	T	0,999745	2021-01-29	United Kingdom
ORF1ab_460_Y	ORF1ab	460	ERR5308454	1643	A	T	0,999829	2021-01-29	United Kingdom
ORF1ab_999_I	ORF1ab	999	ERR5308454	3261	C	T	0,999596	2021-01-29	United Kingdom
ORF1ab_1001_I	ORF1ab	1001	ERR5308454	3267	C	T	0,999899	2021-01-29	United Kingdom
ORF1ab_1708_D	ORF1ab	1708	ERR5308454	5388	C	A	0,999379	2021-01-29	United Kingdom
ORF1ab_2230_T	ORF1ab	2230	ERR5308454	6954	T	C	0,999601	2021-01-29	United Kingdom
ORF1ab_3674_NA	ORF1ab	3674	ERR5308454	11287	G	-TCTGGTTTT	0,997823	2021-01-29	United Kingdom
ORF1ab_314_L	ORF1ab	314	ERR5308454	14408	C	T	0,99991	2021-01-29	United Kingdom
S_68_NA	S	68	ERR5308454	21764	A	-TACATG	0,997024	2021-01-29	United Kingdom
S_143_NA	S	143	ERR5308454	21990	T	-TTA	0,998783	2021-01-29	United Kingdom
S_501_Y	S	501	ERR5308454	23063	A	T	0,999782	2021-01-29	United Kingdom
S_570_D	S	570	ERR5308454	23271	C	A	0,999893	2021-01-29	United Kingdom
S_614_G	S	614	ERR5308454	23403	A	G	0,999792	2021-01-29	United Kingdom
S_681_H	S	681	ERR5308454	23604	C	A	0,999795	2021-01-29	United Kingdom
S_716_I	S	716	ERR5308454	23709	C	T	1	2021-01-29	United Kingdom
S_982_A	S	982	ERR5308454	24506	T	G	0,999854	2021-01-29	United Kingdom
S_1118_H	S	1118	ERR5308454	24914	G	C	0,99967	2021-01-29	United Kingdom
S_1214_G	S	1214	ERR5308454	25202	T	G	0,0930576	2021-01-29	United Kingdom
M_64_NA	M	64	ERR5308454	26713	G	-T	0,0539216	2021-01-29	United Kingdom
M_67_NA	M	67	ERR5308454	26721	C	-TT	0,0555585	2021-01-29	United Kingdom
ORF8_27_*	ORF8	27	ERR5308454	27972	C	T	0,99949	2021-01-29	United Kingdom
ORF8_52_I	ORF8	52	ERR5308454	28048	G	T	0,999799	2021-01-29	United Kingdom
ORF8_68_*	ORF8	68	ERR5308454	28095	A	T	0,999803	2021-01-29	United Kingdom
ORF8_73_C	ORF8	73	ERR5308454	28111	A	G	0,999412	2021-01-29	United Kingdom
ORF8_118_V	ORF8	118	ERR5308454	28245	T	G	0,99988	2021-01-29	United Kingdom
ORF8_119_NA	ORF8	119	ERR5308454	28250	T	+CTG	0,995005	2021-01-29	United Kingdom
ORF8_120_NA	ORF8	120	ERR5308454	28253	C	-A	0,997854	2021-01-29	United Kingdom
N_3_H	N	3	ERR5308454	28280	G	C	0,999807	2021-01-29	United Kingdom
N_3_V	N	3	ERR5308454	28281	A	T	0,999807	2021-01-29	United Kingdom
N_3_E	N	3	ERR5308454	28282	T	A	1	2021-01-29	United Kingdom
N_203_K	N	203	ERR5308454	28881	G	A	0,997612	2021-01-29	United Kingdom
N_204_R	N	204	ERR5308454	28883	G	C	1	2021-01-29	United Kingdom
N_235_F	N	235	ERR5308454	28977	C	T	1	2021-01-29	United Kingdom
ORF1ab_1001_I	ORF1ab	1001	ERR5308463	3267	C	T	1	2021-01-29	United Kingdom
ORF1ab_1708_D	ORF1ab	1708	ERR5308463	5388	C	A	1	2021-01-29	United Kingdom
ORF1ab_2230_T	ORF1ab	2230	ERR5308463	6954	T	C	0,999788	2021-01-29	United Kingdom
ORF1ab_3674_NA	ORF1ab	3674	ERR5308463	11287	G	-TCTGGTTTT	0,993027	2021-01-29	United Kingdom
ORF1ab_3752_I	ORF1ab	3752	ERR5308463	11521	G	T	0,999813	2021-01-29	United Kingdom
ORF1ab_4223_L	ORF1ab	4223	ERR5308463	12933	C	T	0,999325	2021-01-29	United Kingdom
ORF1ab_217_R	ORF1ab	217	ERR5308463	14117	C	G	0,999646	2021-01-29	United Kingdom
ORF1ab_314_L	ORF1ab	314	ERR5308463	14408	C	T	0,999278	2021-01-29	United Kingdom
S_5_F	S	5	ERR5308463	21575	C	T	0,999484	2021-01-29	United Kingdom
S_26_S	S	26	ERR5308463	21638	C	T	0,999421	2021-01-29	United Kingdom
S_68_NA	S	68	ERR5308463	21764	A	-TACATG	0,997165	2021-01-29	United Kingdom
S_143_NA	S	143	ERR5308463	21990	T	-TTA	0,998016	2021-01-29	United Kingdom
S_501_Y	S	501	ERR5308463	23063	A	T	0,999451	2021-01-29	United Kingdom
S_570_D	S	570	ERR5308463	23271	C	A	0,999728	2021-01-29	United Kingdom
S_614_G	S	614	ERR5308463	23403	A	G	0,999648	2021-01-29	United Kingdom
S_681_H	S	681	ERR5308463	23604	C	A	0,999917	2021-01-29	United Kingdom
S_716_I	S	716	ERR5308463	23709	C	T	0,999755	2021-01-29	United Kingdom
S_982_A	S	982	ERR5308463	24506	T	G	0,999848	2021-01-29	United Kingdom
S_1118_H	S	1118	ERR5308463	24914	G	C	1	2021-01-29	United Kingdom
S_1214_G	S	1214	ERR5308463	25202	T	G	0,140777	2021-01-29	United Kingdom
S_1255_*	S	1255	ERR5308463	25325	A	T	0,0530813	2021-01-29	United Kingdom
ORF8_27_*	ORF8	27	ERR5308463	27972	C	T	0,999411	2021-01-29	United Kingdom
ORF8_52_I	ORF8	52	ERR5308463	28048	G	T	1	2021-01-29	United Kingdom
ORF8_73_C	ORF8	73	ERR5308463	28111	A	G	0,999701	2021-01-29	United Kingdom
N_3_H	N	3	ERR5308463	28280	G	C	0,999856	2021-01-29	United Kingdom
N_3_V	N	3	ERR5308463	28281	A	T	0,999855	2021-01-29	United Kingdom
N_3_E	N	3	ERR5308463	28282	T	A	0,999711	2021-01-29	United Kingdom
N_203_K	N	203	ERR5308463	28881	G	A	0,998815	2021-01-29	United Kingdom
N_204_R	N	204	ERR5308463	28883	G	C	1	2021-01-29	United Kingdom
N_235_F	N	235	ERR5308463	28977	C	T	1	2021-01-29	United Kingdom
ORF1ab_2181_I	ORF1ab	2181	ERR5308474	6807	C	T	0,999864	2021-01-30	United Kingdom
ORF1ab_2554_V	ORF1ab	2554	ERR5308474	7926	C	T	0,999849	2021-01-30	United Kingdom
ORF1ab_3123_F	ORF1ab	3123	ERR5308474	9634	A	T	0,999756	2021-01-30	United Kingdom
ORF1ab_314_L	ORF1ab	314	ERR5308474	14408	C	T	0,999397	2021-01-30	United Kingdom
S_26_S	S	26	ERR5308474	21638	C	T	0,999451	2021-01-30	United Kingdom
S_222_V	S	222	ERR5308474	22227	C	T	0,99981	2021-01-30	United Kingdom
S_614_G	S	614	ERR5308474	23403	A	G	1	2021-01-30	United Kingdom
S_688_V	S	688	ERR5308474	23625	C	T	0,99968	2021-01-30	United Kingdom
S_1214_G	S	1214	ERR5308474	25202	T	G	0,112594	2021-01-30	United Kingdom
M_43_S	M	43	ERR5308474	26650	A	G	1	2021-01-30	United Kingdom
N_220_V	N	220	ERR5308474	28932	C	T	0,9997	2021-01-30	United Kingdom
ORF10_30_L	ORF10	30	ERR5308474	29645	G	T	0,999814	2021-01-30	United Kingdom
ORF1ab_1001_I	ORF1ab	1001	ERR5308475	3267	C	T	0,999506	2021-01-27	United Kingdom
ORF1ab_1708_D	ORF1ab	1708	ERR5308475	5388	C	A	1	2021-01-27	United Kingdom
ORF1ab_2230_T	ORF1ab	2230	ERR5308475	6954	T	C	0,9999	2021-01-27	United Kingdom
ORF1ab_3674_NA	ORF1ab	3674	ERR5308475	11287	G	-TCTGGTTTT	0,998809	2021-01-27	United Kingdom
ORF1ab_314_L	ORF1ab	314	ERR5308475	14408	C	T	0,999721	2021-01-27	United Kingdom
S_68_NA	S	68	ERR5308475	21764	A	-TACATG	0,998321	2021-01-27	United Kingdom
S_143_NA	S	143	ERR5308475	21990	T	-TTA	0,997704	2021-01-27	United Kingdom
S_501_Y	S	501	ERR5308475	23063	A	T	0,999809	2021-01-27	United Kingdom
S_570_D	S	570	ERR5308475	23271	C	A	0,999875	2021-01-27	United Kingdom
S_614_G	S	614	ERR5308475	23403	A	G	0,999637	2021-01-27	United Kingdom
S_681_H	S	681	ERR5308475	23604	C	A	0,999935	2021-01-27	United Kingdom
S_716_I	S	716	ERR5308475	23709	C	T	0,99987	2021-01-27	United Kingdom
S_982_A	S	982	ERR5308475	24506	T	G	0,999098	2021-01-27	United Kingdom
S_1118_H	S	1118	ERR5308475	24914	G	C	0,999947	2021-01-27	United Kingdom
S_1214_G	S	1214	ERR5308475	25202	T	G	0,102319	2021-01-27	United Kingdom
ORF3a_108_F	ORF3a	108	ERR5308475	25714	C	T	0,153689	2021-01-27	United Kingdom
E_19_NA	E	19	ERR5308475	26299	C	+T	0,0606123	2021-01-27	United Kingdom
E_21_F	E	21	ERR5308475	26305	C	T	0,998857	2021-01-27	United Kingdom
ORF7a_90_*	ORF7a	90	ERR5308475	27661	C	T	0,999674	2021-01-27	United Kingdom
ORF8_27_*	ORF8	27	ERR5308475	27972	C	T	0,999572	2021-01-27	United Kingdom
ORF8_52_I	ORF8	52	ERR5308475	28048	G	T	0,999583	2021-01-27	United Kingdom
ORF8_73_C	ORF8	73	ERR5308475	28111	A	G	0,999943	2021-01-27	United Kingdom
N_3_H	N	3	ERR5308475	28280	G	C	0,999922	2021-01-27	United Kingdom
N_3_V	N	3	ERR5308475	28281	A	T	1	2021-01-27	United Kingdom
N_3_E	N	3	ERR5308475	28282	T	A	0,999454	2021-01-27	United Kingdom
N_203_K	N	203	ERR5308475	28881	G	A	0,999338	2021-01-27	United Kingdom
N_204_R	N	204	ERR5308475	28883	G	C	0,999677	2021-01-27	United Kingdom
N_235_F	N	235	ERR5308475	28977	C	T	0,999644	2021-01-27	United Kingdom
ORF1ab_1001_I	ORF1ab	1001	ERR5308482	3267	C	T	0,99987	2021-01-29	United Kingdom
ORF1ab_1708_D	ORF1ab	1708	ERR5308482	5388	C	A	1	2021-01-29	United Kingdom
ORF1ab_2230_T	ORF1ab	2230	ERR5308482	6954	T	C	0,999158	2021-01-29	United Kingdom
ORF1ab_3330_F	ORF1ab	3330	ERR5308482	10255	G	T	0,312653	2021-01-29	United Kingdom
ORF1ab_3515_L	ORF1ab	3515	ERR5308482	10809	C	T	0,135371	2021-01-29	United Kingdom
ORF1ab_3674_NA	ORF1ab	3674	ERR5308482	11287	G	-TCTGGTTTT	0,997636	2021-01-29	United Kingdom
ORF1ab_3981_R	ORF1ab	3981	ERR5308482	12207	A	G	0,0630115	2021-01-29	United Kingdom
ORF1ab_314_L	ORF1ab	314	ERR5308482	14408	C	T	0,999161	2021-01-29	United Kingdom
ORF1ab_899_I	ORF1ab	899	ERR5308482	16163	C	T	0,999681	2021-01-29	United Kingdom
ORF1ab_2019_I	ORF1ab	2019	ERR5308482	19522	C	A	0,104743	2021-01-29	United Kingdom
S_18_F	S	18	ERR5308482	21614	C	T	0,999928	2021-01-29	United Kingdom
S_68_NA	S	68	ERR5308482	21764	A	-TACATG	0,997349	2021-01-29	United Kingdom
S_143_NA	S	143	ERR5308482	21990	T	-TTA	0,998272	2021-01-29	United Kingdom
S_501_Y	S	501	ERR5308482	23063	A	T	0,999758	2021-01-29	United Kingdom
S_570_D	S	570	ERR5308482	23271	C	A	0,999938	2021-01-29	United Kingdom
S_614_G	S	614	ERR5308482	23403	A	G	0,999757	2021-01-29	United Kingdom
S_681_H	S	681	ERR5308482	23604	C	A	0,999644	2021-01-29	United Kingdom
S_716_I	S	716	ERR5308482	23709	C	T	0,999186	2021-01-29	United Kingdom
S_982_A	S	982	ERR5308482	24506	T	G	0,999695	2021-01-29	United Kingdom
S_1118_H	S	1118	ERR5308482	24914	G	C	0,999848	2021-01-29	United Kingdom
S_1214_G	S	1214	ERR5308482	25202	T	G	0,226647	2021-01-29	United Kingdom
ORF7a_4_NA	ORF7a	4	ERR5308482	27404	T	-TCTTTTCTTGGCACTGATAACACTCGCTACTTGTGAGCTTTATCACTACCAAGAGTG	0,998506	2021-01-29	United Kingdom
ORF8_27_*	ORF8	27	ERR5308482	27972	C	T	0,999759	2021-01-29	United Kingdom
ORF8_52_I	ORF8	52	ERR5308482	28048	G	T	1	2021-01-29	United Kingdom
ORF8_73_C	ORF8	73	ERR5308482	28111	A	G	0,999871	2021-01-29	United Kingdom
ORF8_120_NA	ORF8	120	ERR5308482	28253	C	-A	0,99639	2021-01-29	United Kingdom
N_3_H	N	3	ERR5308482	28280	G	C	0,999881	2021-01-29	United Kingdom
N_3_V	N	3	ERR5308482	28281	A	T	0,999761	2021-01-29	United Kingdom
N_3_E	N	3	ERR5308482	28282	T	A	0,999801	2021-01-29	United Kingdom
N_203_K	N	203	ERR5308482	28881	G	A	0,997227	2021-01-29	United Kingdom
N_204_R	N	204	ERR5308482	28883	G	C	0,999206	2021-01-29	United Kingdom
N_235_F	N	235	ERR5308482	28977	C	T	0,999297	2021-01-29	United Kingdom
ORF1ab_1001_I	ORF1ab	1001	ERR5308483	3267	C	T	1	2021-01-29	United Kingdom
ORF1ab_1708_D	ORF1ab	1708	ERR5308483	5388	C	A	1	2021-01-29	United Kingdom
ORF1ab_2230_T	ORF1ab	2230	ERR5308483	6954	T	C	0,99979	2021-01-29	United Kingdom
ORF1ab_3674_NA	ORF1ab	3674	ERR5308483	11287	G	-TCTGGTTTT	1	2021-01-29	United Kingdom
ORF1ab_314_L	ORF1ab	314	ERR5308483	14408	C	T	0,999844	2021-01-29	United Kingdom
S_18_F	S	18	ERR5308483	21614	C	T	1	2021-01-29	United Kingdom
S_68_NA	S	68	ERR5308483	21764	A	-TACATG	0,99697	2021-01-29	United Kingdom
S_143_NA	S	143	ERR5308483	21990	T	-TTA	0,999523	2021-01-29	United Kingdom
S_501_Y	S	501	ERR5308483	23063	A	T	0,999892	2021-01-29	United Kingdom
S_570_D	S	570	ERR5308483	23271	C	A	0,999959	2021-01-29	United Kingdom
S_614_G	S	614	ERR5308483	23403	A	G	0,99988	2021-01-29	United Kingdom
S_681_H	S	681	ERR5308483	23604	C	A	1	2021-01-29	United Kingdom
S_716_I	S	716	ERR5308483	23709	C	T	0,99978	2021-01-29	United Kingdom
S_982_A	S	982	ERR5308483	24506	T	G	0,999096	2021-01-29	United Kingdom
S_1118_H	S	1118	ERR5308483	24914	G	C	0,999941	2021-01-29	United Kingdom
S_1214_G	S	1214	ERR5308483	25202	T	G	0,144136	2021-01-29	United Kingdom
ORF7a_4_NA	ORF7a	4	ERR5308483	27404	T	-TCTTTTCTTGGCACTGATAACACTCGCTACTTGTGAGCTTTATCACTACCAAGAGTG	0,999155	2021-01-29	United Kingdom
ORF8_27_*	ORF8	27	ERR5308483	27972	C	T	0,999546	2021-01-29	United Kingdom
ORF8_52_I	ORF8	52	ERR5308483	28048	G	T	1	2021-01-29	United Kingdom
ORF8_73_C	ORF8	73	ERR5308483	28111	A	G	0,999729	2021-01-29	United Kingdom
N_3_H	N	3	ERR5308483	28280	G	C	0,999874	2021-01-29	United Kingdom
N_3_V	N	3	ERR5308483	28281	A	T	0,999968	2021-01-29	United Kingdom
N_3_E	N	3	ERR5308483	28282	T	A	0,999968	2021-01-29	United Kingdom
N_203_K	N	203	ERR5308483	28881	G	A	0,998665	2021-01-29	United Kingdom
N_204_R	N	204	ERR5308483	28883	G	C	0,999737	2021-01-29	United Kingdom
N_235_F	N	235	ERR5308483	28977	C	T	0,999865	2021-01-29	United Kingdom
ORF1ab_700_I	ORF1ab	700	ERR5308505	2363	C	A	0,999881	2021-01-29	United Kingdom
ORF1ab_3711_F	ORF1ab	3711	ERR5308505	11396	C	T	1	2021-01-29	United Kingdom
ORF1ab_4031_I	ORF1ab	4031	ERR5308505	12357	C	T	0,132017	2021-01-29	United Kingdom
ORF1ab_314_L	ORF1ab	314	ERR5308505	14408	C	T	1	2021-01-29	United Kingdom
S_18_F	S	18	ERR5308505	21614	C	T	1	2021-01-29	United Kingdom
S_222_V	S	222	ERR5308505	22227	C	T	0,99987	2021-01-29	United Kingdom
S_614_G	S	614	ERR5308505	23403	A	G	0,999737	2021-01-29	United Kingdom
S_1214_G	S	1214	ERR5308505	25202	T	G	0,0828144	2021-01-29	United Kingdom
N_220_V	N	220	ERR5308505	28932	C	T	0,999756	2021-01-29	United Kingdom
N_244_K	N	244	ERR5308505	29003	C	A	0,0870983	2021-01-29	United Kingdom
ORF10_30_L	ORF10	30	ERR5308505	29645	G	T	1	2021-01-29	United Kingdom
ORF1ab_1001_I	ORF1ab	1001	ERR5308508	3267	C	T	1	2021-01-29	United Kingdom
ORF1ab_1708_D	ORF1ab	1708	ERR5308508	5388	C	A	1	2021-01-29	United Kingdom
ORF1ab_2230_T	ORF1ab	2230	ERR5308508	6954	T	C	0,999398	2021-01-29	United Kingdom
ORF1ab_3674_NA	ORF1ab	3674	ERR5308508	11287	G	-TCTGGTTTT	0,999265	2021-01-29	United Kingdom
ORF1ab_314_L	ORF1ab	314	ERR5308508	14408	C	T	1	2021-01-29	United Kingdom
S_3_NA	S	3	ERR5308508	21569	G	+T	0,0524168	2021-01-29	United Kingdom
S_5_F	S	5	ERR5308508	21575	C	T	1	2021-01-29	United Kingdom
S_68_NA	S	68	ERR5308508	21764	A	-TACATG	0,995165	2021-01-29	United Kingdom
S_143_NA	S	143	ERR5308508	21990	T	-TTA	0,995344	2021-01-29	United Kingdom
S_402_L	S	402	ERR5308508	22766	A	C	1	2021-01-29	United Kingdom
S_501_Y	S	501	ERR5308508	23063	A	T	0,999823	2021-01-29	United Kingdom
S_570_D	S	570	ERR5308508	23271	C	A	0,999859	2021-01-29	United Kingdom
S_614_G	S	614	ERR5308508	23403	A	G	0,999723	2021-01-29	United Kingdom
S_681_H	S	681	ERR5308508	23604	C	A	1	2021-01-29	United Kingdom
S_716_I	S	716	ERR5308508	23709	C	T	1	2021-01-29	United Kingdom
S_982_A	S	982	ERR5308508	24506	T	G	0,999789	2021-01-29	United Kingdom
S_1118_H	S	1118	ERR5308508	24914	G	C	0,999894	2021-01-29	United Kingdom
S_1214_G	S	1214	ERR5308508	25202	T	G	0,0775095	2021-01-29	United Kingdom
ORF8_27_*	ORF8	27	ERR5308508	27972	C	T	0,999227	2021-01-29	United Kingdom
ORF8_52_I	ORF8	52	ERR5308508	28048	G	T	1	2021-01-29	United Kingdom
ORF8_73_C	ORF8	73	ERR5308508	28111	A	G	0,999869	2021-01-29	United Kingdom
N_3_H	N	3	ERR5308508	28280	G	C	1	2021-01-29	United Kingdom
N_3_V	N	3	ERR5308508	28281	A	T	0,999936	2021-01-29	United Kingdom
N_3_E	N	3	ERR5308508	28282	T	A	0,999809	2021-01-29	United Kingdom
N_203_K	N	203	ERR5308508	28881	G	A	1	2021-01-29	United Kingdom
N_204_R	N	204	ERR5308508	28883	G	C	1	2021-01-29	United Kingdom
N_235_F	N	235	ERR5308508	28977	C	T	1	2021-01-29	United Kingdom
ORF1ab_730_F	ORF1ab	730	ERR5308510	2453	C	T	0,999486	2021-01-29	United Kingdom
ORF1ab_1001_I	ORF1ab	1001	ERR5308510	3267	C	T	0,999883	2021-01-29	United Kingdom
ORF1ab_1708_D	ORF1ab	1708	ERR5308510	5388	C	A	1	2021-01-29	United Kingdom
ORF1ab_2230_T	ORF1ab	2230	ERR5308510	6954	T	C	0,999713	2021-01-29	United Kingdom
ORF1ab_3674_NA	ORF1ab	3674	ERR5308510	11287	G	-TCTGGTTTT	0,998392	2021-01-29	United Kingdom
ORF1ab_314_L	ORF1ab	314	ERR5308510	14408	C	T	1	2021-01-29	United Kingdom
S_68_NA	S	68	ERR5308510	21764	A	-TACATG	0,998633	2021-01-29	United Kingdom
S_143_NA	S	143	ERR5308510	21990	T	-TTA	0,998134	2021-01-29	United Kingdom
S_501_Y	S	501	ERR5308510	23063	A	T	0,999829	2021-01-29	United Kingdom
S_570_D	S	570	ERR5308510	23271	C	A	0,999822	2021-01-29	United Kingdom
S_614_G	S	614	ERR5308510	23403	A	G	0,999884	2021-01-29	United Kingdom
S_681_H	S	681	ERR5308510	23604	C	A	0,99978	2021-01-29	United Kingdom
S_716_I	S	716	ERR5308510	23709	C	T	0,999632	2021-01-29	United Kingdom
S_982_A	S	982	ERR5308510	24506	T	G	0,999793	2021-01-29	United Kingdom
S_1118_H	S	1118	ERR5308510	24914	G	C	1	2021-01-29	United Kingdom
S_1214_G	S	1214	ERR5308510	25202	T	G	0,0564436	2021-01-29	United Kingdom
ORF8_27_*	ORF8	27	ERR5308510	27972	C	T	0,999169	2021-01-29	United Kingdom
ORF8_52_I	ORF8	52	ERR5308510	28048	G	T	1	2021-01-29	United Kingdom
ORF8_73_C	ORF8	73	ERR5308510	28111	A	G	0,999884	2021-01-29	United Kingdom
N_3_H	N	3	ERR5308510	28280	G	C	0,999656	2021-01-29	United Kingdom
N_3_V	N	3	ERR5308510	28281	A	T	0,999914	2021-01-29	United Kingdom
N_3_E	N	3	ERR5308510	28282	T	A	0,999785	2021-01-29	United Kingdom
N_203_K	N	203	ERR5308510	28881	G	A	0,999151	2021-01-29	United Kingdom
N_204_R	N	204	ERR5308510	28883	G	C	1	2021-01-29	United Kingdom
N_235_F	N	235	ERR5308510	28977	C	T	0,999067	2021-01-29	United Kingdom
ORF1ab_730_F	ORF1ab	730	ERR5308512	2453	C	T	1	2021-01-29	United Kingdom
ORF1ab_1001_I	ORF1ab	1001	ERR5308512	3267	C	T	1	2021-01-29	United Kingdom
ORF1ab_1194_E	ORF1ab	1194	ERR5308512	3845	A	G	0,0531915	2021-01-29	United Kingdom
ORF1ab_1708_D	ORF1ab	1708	ERR5308512	5388	C	A	1	2021-01-29	United Kingdom
ORF1ab_2230_T	ORF1ab	2230	ERR5308512	6954	T	C	1	2021-01-29	United Kingdom
ORF1ab_3674_NA	ORF1ab	3674	ERR5308512	11287	G	-TCTGGTTTT	0,999394	2021-01-29	United Kingdom
S_68_NA	S	68	ERR5308512	21764	A	-TACATG	0,999484	2021-01-29	United Kingdom
S_143_NA	S	143	ERR5308512	21990	T	-TTA	0,998813	2021-01-29	United Kingdom
S_501_Y	S	501	ERR5308512	23063	A	T	1	2021-01-29	United Kingdom
S_570_D	S	570	ERR5308512	23271	C	A	0,999905	2021-01-29	United Kingdom
S_614_G	S	614	ERR5308512	23403	A	G	0,999907	2021-01-29	United Kingdom
S_681_H	S	681	ERR5308512	23604	C	A	1	2021-01-29	United Kingdom
S_716_I	S	716	ERR5308512	23709	C	T	1	2021-01-29	United Kingdom
S_982_A	S	982	ERR5308512	24506	T	G	0,99944	2021-01-29	United Kingdom
S_1118_H	S	1118	ERR5308512	24914	G	C	0,999814	2021-01-29	United Kingdom
S_1214_G	S	1214	ERR5308512	25202	T	G	0,0898204	2021-01-29	United Kingdom
ORF8_27_*	ORF8	27	ERR5308512	27972	C	T	1	2021-01-29	United Kingdom
ORF8_52_I	ORF8	52	ERR5308512	28048	G	T	1	2021-01-29	United Kingdom
ORF8_73_C	ORF8	73	ERR5308512	28111	A	G	0,999839	2021-01-29	United Kingdom
N_3_H	N	3	ERR5308512	28280	G	C	1	2021-01-29	United Kingdom
N_3_V	N	3	ERR5308512	28281	A	T	0,999852	2021-01-29	United Kingdom
N_3_E	N	3	ERR5308512	28282	T	A	0,99963	2021-01-29	United Kingdom
N_203_K	N	203	ERR5308512	28881	G	A	1	2021-01-29	United Kingdom
N_204_R	N	204	ERR5308512	28883	G	C	1	2021-01-29	United Kingdom
N_235_F	N	235	ERR5308512	28977	C	T	1	2021-01-29	United Kingdom
ORF1ab_1001_I	ORF1ab	1001	ERR5308520	3267	C	T	1	2021-01-29	United Kingdom
ORF1ab_1708_D	ORF1ab	1708	ERR5308520	5388	C	A	1	2021-01-29	United Kingdom
ORF1ab_2230_T	ORF1ab	2230	ERR5308520	6954	T	C	0,999706	2021-01-29	United Kingdom
ORF1ab_3674_NA	ORF1ab	3674	ERR5308520	11287	G	-TCTGGTTTT	0,998814	2021-01-29	United Kingdom
ORF1ab_3966_R	ORF1ab	3966	ERR5308520	12162	A	G	0,999837	2021-01-29	United Kingdom
ORF1ab_314_L	ORF1ab	314	ERR5308520	14408	C	T	1	2021-01-29	United Kingdom
ORF1ab_1383_R	ORF1ab	1383	ERR5308520	17615	A	G	1	2021-01-29	United Kingdom
S_68_NA	S	68	ERR5308520	21764	A	-TACATG	0,996692	2021-01-29	United Kingdom
S_143_NA	S	143	ERR5308520	21990	T	-TTA	0,998107	2021-01-29	United Kingdom
S_501_Y	S	501	ERR5308520	23063	A	T	0,999785	2021-01-29	United Kingdom
S_570_D	S	570	ERR5308520	23271	C	A	0,999898	2021-01-29	United Kingdom
S_614_G	S	614	ERR5308520	23403	A	G	0,999652	2021-01-29	United Kingdom
S_681_H	S	681	ERR5308520	23604	C	A	1	2021-01-29	United Kingdom
S_716_I	S	716	ERR5308520	23709	C	T	0,999817	2021-01-29	United Kingdom
S_982_A	S	982	ERR5308520	24506	T	G	0,999858	2021-01-29	United Kingdom
S_1118_H	S	1118	ERR5308520	24914	G	C	0,999829	2021-01-29	United Kingdom
S_1214_G	S	1214	ERR5308520	25202	T	G	0,0901027	2021-01-29	United Kingdom
ORF8_27_*	ORF8	27	ERR5308520	27972	C	T	0,999527	2021-01-29	United Kingdom
ORF8_52_I	ORF8	52	ERR5308520	28048	G	T	0,999546	2021-01-29	United Kingdom
ORF8_73_C	ORF8	73	ERR5308520	28111	A	G	0,999772	2021-01-29	United Kingdom
N_3_H	N	3	ERR5308520	28280	G	C	0,999919	2021-01-29	United Kingdom
N_3_V	N	3	ERR5308520	28281	A	T	0,999797	2021-01-29	United Kingdom
N_3_E	N	3	ERR5308520	28282	T	A	0,999838	2021-01-29	United Kingdom
N_203_K	N	203	ERR5308520	28881	G	A	1	2021-01-29	United Kingdom
N_204_R	N	204	ERR5308520	28883	G	C	1	2021-01-29	United Kingdom
N_235_F	N	235	ERR5308520	28977	C	T	0,99907	2021-01-29	United Kingdom
ORF1ab_2083_NA	ORF1ab	2083	ERR5308525	6512	A	-GTT	0,997564	2021-01-29	United Kingdom
ORF1ab_3711_F	ORF1ab	3711	ERR5308525	11396	C	T	1	2021-01-29	United Kingdom
ORF1ab_314_L	ORF1ab	314	ERR5308525	14408	C	T	1	2021-01-29	United Kingdom
ORF1ab_2060_F	ORF1ab	2060	ERR5308525	19645	G	T	0,999832	2021-01-29	United Kingdom
S_18_F	S	18	ERR5308525	21614	C	T	0,999745	2021-01-29	United Kingdom
S_95_I	S	95	ERR5308525	21846	C	T	0,999464	2021-01-29	United Kingdom
S_222_V	S	222	ERR5308525	22227	C	T	0,999732	2021-01-29	United Kingdom
S_256_L	S	256	ERR5308525	22329	C	T	0,99966	2021-01-29	United Kingdom
S_614_G	S	614	ERR5308525	23403	A	G	0,999792	2021-01-29	United Kingdom
S_1214_G	S	1214	ERR5308525	25202	T	G	0,0807354	2021-01-29	United Kingdom
ORF3a_196_V	ORF3a	196	ERR5308525	25979	G	T	0,999736	2021-01-29	United Kingdom
N_219_F	N	219	ERR5308525	28928	C	T	0,0851393	2021-01-29	United Kingdom
N_220_V	N	220	ERR5308525	28932	C	T	0,913625	2021-01-29	United Kingdom
ORF10_30_L	ORF10	30	ERR5308525	29645	G	T	0,999889	2021-01-29	United Kingdom
ORF1ab_730_F	ORF1ab	730	ERR5308527	2453	C	T	0,998868	2021-01-29	United Kingdom
ORF1ab_782_L	ORF1ab	782	ERR5308527	2610	C	T	0,999886	2021-01-29	United Kingdom
ORF1ab_1001_I	ORF1ab	1001	ERR5308527	3267	C	T	0,999783	2021-01-29	United Kingdom
ORF1ab_1708_D	ORF1ab	1708	ERR5308527	5388	C	A	1	2021-01-29	United Kingdom
ORF1ab_2230_T	ORF1ab	2230	ERR5308527	6954	T	C	0,999889	2021-01-29	United Kingdom
ORF1ab_2622_N	ORF1ab	2622	ERR5308527	8131	G	T	0,999926	2021-01-29	United Kingdom
ORF1ab_3674_NA	ORF1ab	3674	ERR5308527	11287	G	-TCTGGTTTT	0,998571	2021-01-29	United Kingdom
ORF1ab_314_L	ORF1ab	314	ERR5308527	14408	C	T	1	2021-01-29	United Kingdom
S_68_NA	S	68	ERR5308527	21764	A	-TACATG	0,998974	2021-01-29	United Kingdom
S_143_NA	S	143	ERR5308527	21990	T	-TTA	0,998027	2021-01-29	United Kingdom
S_501_Y	S	501	ERR5308527	23063	A	T	1	2021-01-29	United Kingdom
S_570_D	S	570	ERR5308527	23271	C	A	0,999863	2021-01-29	United Kingdom
S_614_G	S	614	ERR5308527	23403	A	G	0,999867	2021-01-29	United Kingdom
S_681_H	S	681	ERR5308527	23604	C	A	1	2021-01-29	United Kingdom
S_716_I	S	716	ERR5308527	23709	C	T	1	2021-01-29	United Kingdom
S_982_A	S	982	ERR5308527	24506	T	G	0,999917	2021-01-29	United Kingdom
S_1118_H	S	1118	ERR5308527	24914	G	C	0,999942	2021-01-29	United Kingdom
S_1214_G	S	1214	ERR5308527	25202	T	G	0,0792383	2021-01-29	United Kingdom
ORF8_27_*	ORF8	27	ERR5308527	27972	C	T	0,99942	2021-01-29	United Kingdom
ORF8_52_I	ORF8	52	ERR5308527	28048	G	T	0,999887	2021-01-29	United Kingdom
ORF8_73_C	ORF8	73	ERR5308527	28111	A	G	0,999654	2021-01-29	United Kingdom
N_3_H	N	3	ERR5308527	28280	G	C	0,999851	2021-01-29	United Kingdom
N_3_V	N	3	ERR5308527	28281	A	T	0,999802	2021-01-29	United Kingdom
N_3_E	N	3	ERR5308527	28282	T	A	0,999802	2021-01-29	United Kingdom
N_203_K	N	203	ERR5308527	28881	G	A	0,999366	2021-01-29	United Kingdom
N_204_R	N	204	ERR5308527	28883	G	C	0,999383	2021-01-29	United Kingdom
N_235_F	N	235	ERR5308527	28977	C	T	1	2021-01-29	United Kingdom
ORF1ab_730_F	ORF1ab	730	ERR5308529	2453	C	T	0,998097	2021-01-29	United Kingdom
ORF1ab_1001_I	ORF1ab	1001	ERR5308529	3267	C	T	0,999788	2021-01-29	United Kingdom
ORF1ab_1708_D	ORF1ab	1708	ERR5308529	5388	C	A	0,999377	2021-01-29	United Kingdom
ORF1ab_2036_I	ORF1ab	2036	ERR5308529	6373	G	A	0,107289	2021-01-29	United Kingdom
ORF1ab_2230_T	ORF1ab	2230	ERR5308529	6954	T	C	1	2021-01-29	United Kingdom
ORF1ab_3028_I	ORF1ab	3028	ERR5308529	9348	C	T	0,981308	2021-01-29	United Kingdom
ORF1ab_3674_NA	ORF1ab	3674	ERR5308529	11287	G	-TCTGGTTTT	0,992817	2021-01-29	United Kingdom
ORF1ab_3837_T	ORF1ab	3837	ERR5308529	11774	G	A	0,999801	2021-01-29	United Kingdom
ORF1ab_4159_I	ORF1ab	4159	ERR5308529	12741	C	T	0,083671	2021-01-29	United Kingdom
ORF1ab_314_L	ORF1ab	314	ERR5308529	14408	C	T	1	2021-01-29	United Kingdom
S_68_NA	S	68	ERR5308529	21764	A	-TACATG	0,996581	2021-01-29	United Kingdom
S_143_NA	S	143	ERR5308529	21990	T	-TTA	0,995944	2021-01-29	United Kingdom
S_501_Y	S	501	ERR5308529	23063	A	T	0,999908	2021-01-29	United Kingdom
S_570_D	S	570	ERR5308529	23271	C	A	0,999732	2021-01-29	United Kingdom
S_614_G	S	614	ERR5308529	23403	A	G	0,999739	2021-01-29	United Kingdom
S_681_H	S	681	ERR5308529	23604	C	A	1	2021-01-29	United Kingdom
S_716_I	S	716	ERR5308529	23709	C	T	0,999758	2021-01-29	United Kingdom
S_982_A	S	982	ERR5308529	24506	T	G	0,999808	2021-01-29	United Kingdom
S_1118_H	S	1118	ERR5308529	24914	G	C	0,999822	2021-01-29	United Kingdom
S_1214_G	S	1214	ERR5308529	25202	T	G	0,0677966	2021-01-29	United Kingdom
ORF8_27_*	ORF8	27	ERR5308529	27972	C	T	0,999295	2021-01-29	United Kingdom
ORF8_52_I	ORF8	52	ERR5308529	28048	G	T	0,999457	2021-01-29	United Kingdom
ORF8_73_C	ORF8	73	ERR5308529	28111	A	G	0,999676	2021-01-29	United Kingdom
N_3_H	N	3	ERR5308529	28280	G	C	0,999706	2021-01-29	United Kingdom
N_3_V	N	3	ERR5308529	28281	A	T	0,999926	2021-01-29	United Kingdom
N_3_E	N	3	ERR5308529	28282	T	A	0,99989	2021-01-29	United Kingdom
N_203_K	N	203	ERR5308529	28881	G	A	0,998983	2021-01-29	United Kingdom
N_204_R	N	204	ERR5308529	28883	G	C	0,999602	2021-01-29	United Kingdom
N_235_F	N	235	ERR5308529	28977	C	T	0,999783	2021-01-29	United Kingdom
ORF1ab_220_N	ORF1ab	220	ERR5308533	14126	G	A	0,367282	2021-01-30	United Kingdom
ORF1ab_314_L	ORF1ab	314	ERR5308533	14408	C	T	0,997712	2021-01-30	United Kingdom
ORF1ab_629_F	ORF1ab	629	ERR5308533	15352	C	T	0,999708	2021-01-30	United Kingdom
ORF1ab_734_H	ORF1ab	734	ERR5308533	15667	A	C	0,999782	2021-01-30	United Kingdom
S_18_F	S	18	ERR5308533	21614	C	T	0,999676	2021-01-30	United Kingdom
S_222_V	S	222	ERR5308533	22227	C	T	0,999822	2021-01-30	United Kingdom
S_614_G	S	614	ERR5308533	23403	A	G	0,99982	2021-01-30	United Kingdom
S_1214_G	S	1214	ERR5308533	25202	T	G	0,154189	2021-01-30	United Kingdom
ORF3a_131_L	ORF3a	131	ERR5308533	25784	G	T	0,999716	2021-01-30	United Kingdom
N_220_V	N	220	ERR5308533	28932	C	T	0,999915	2021-01-30	United Kingdom
ORF10_30_L	ORF10	30	ERR5308533	29645	G	T	0,999872	2021-01-30	United Kingdom
ORF1ab_144_Y	ORF1ab	144	ERR5308534	695	G	T	0,999564	2021-01-30	United Kingdom
ORF1ab_460_Y	ORF1ab	460	ERR5308534	1643	A	T	0,999177	2021-01-30	United Kingdom
ORF1ab_1001_I	ORF1ab	1001	ERR5308534	3267	C	T	0,999818	2021-01-30	United Kingdom
ORF1ab_1708_D	ORF1ab	1708	ERR5308534	5388	C	A	1	2021-01-30	United Kingdom
ORF1ab_2230_T	ORF1ab	2230	ERR5308534	6954	T	C	0,999868	2021-01-30	United Kingdom
ORF1ab_3674_NA	ORF1ab	3674	ERR5308534	11287	G	-TCTGGTTTT	0,998175	2021-01-30	United Kingdom
ORF1ab_314_L	ORF1ab	314	ERR5308534	14408	C	T	0,999507	2021-01-30	United Kingdom
S_68_NA	S	68	ERR5308534	21764	A	-TACATG	0,99844	2021-01-30	United Kingdom
S_143_NA	S	143	ERR5308534	21990	T	-TTA	0,997994	2021-01-30	United Kingdom
S_501_Y	S	501	ERR5308534	23063	A	T	0,999844	2021-01-30	United Kingdom
S_570_D	S	570	ERR5308534	23271	C	A	0,999927	2021-01-30	United Kingdom
S_614_G	S	614	ERR5308534	23403	A	G	0,999857	2021-01-30	United Kingdom
S_681_H	S	681	ERR5308534	23604	C	A	1	2021-01-30	United Kingdom
S_716_I	S	716	ERR5308534	23709	C	T	0,999484	2021-01-30	United Kingdom
S_982_A	S	982	ERR5308534	24506	T	G	0,999913	2021-01-30	United Kingdom
S_1118_H	S	1118	ERR5308534	24914	G	C	1	2021-01-30	United Kingdom
S_1214_G	S	1214	ERR5308534	25202	T	G	0,151191	2021-01-30	United Kingdom
ORF8_27_*	ORF8	27	ERR5308534	27972	C	T	0,999842	2021-01-30	United Kingdom
ORF8_52_I	ORF8	52	ERR5308534	28048	G	T	1	2021-01-30	United Kingdom
ORF8_68_*	ORF8	68	ERR5308534	28095	A	T	0,999379	2021-01-30	United Kingdom
ORF8_73_C	ORF8	73	ERR5308534	28111	A	G	0,999924	2021-01-30	United Kingdom
ORF8_118_V	ORF8	118	ERR5308534	28245	T	G	0,999949	2021-01-30	United Kingdom
ORF8_119_NA	ORF8	119	ERR5308534	28250	T	+CTG	0,992293	2021-01-30	United Kingdom
ORF8_120_NA	ORF8	120	ERR5308534	28253	C	-A	0,996491	2021-01-30	United Kingdom
N_3_H	N	3	ERR5308534	28280	G	C	0,999889	2021-01-30	United Kingdom
N_3_V	N	3	ERR5308534	28281	A	T	0,999741	2021-01-30	United Kingdom
N_3_E	N	3	ERR5308534	28282	T	A	0,999704	2021-01-30	United Kingdom
N_151_S	N	151	ERR5308534	28724	C	T	0,999737	2021-01-30	United Kingdom
N_203_K	N	203	ERR5308534	28881	G	A	0,997907	2021-01-30	United Kingdom
N_204_R	N	204	ERR5308534	28883	G	C	0,999763	2021-01-30	United Kingdom
N_235_F	N	235	ERR5308534	28977	C	T	0,99943	2021-01-30	United Kingdom
ORF1ab_1001_I	ORF1ab	1001	ERR5308535	3267	C	T	0,999916	2021-01-30	United Kingdom
ORF1ab_1708_D	ORF1ab	1708	ERR5308535	5388	C	A	1	2021-01-30	United Kingdom
ORF1ab_2105_P	ORF1ab	2105	ERR5308535	6579	T	C	0,999865	2021-01-30	United Kingdom
ORF1ab_2230_T	ORF1ab	2230	ERR5308535	6954	T	C	0,999671	2021-01-30	United Kingdom
ORF1ab_3674_NA	ORF1ab	3674	ERR5308535	11287	G	-TCTGGTTTT	0,999143	2021-01-30	United Kingdom
ORF1ab_314_L	ORF1ab	314	ERR5308535	14408	C	T	1	2021-01-30	United Kingdom
S_68_NA	S	68	ERR5308535	21764	A	-TACATG	0,998507	2021-01-30	United Kingdom
S_143_NA	S	143	ERR5308535	21990	T	-TTA	0,997681	2021-01-30	United Kingdom
S_501_Y	S	501	ERR5308535	23063	A	T	0,999464	2021-01-30	United Kingdom
S_570_D	S	570	ERR5308535	23271	C	A	0,999848	2021-01-30	United Kingdom
S_614_G	S	614	ERR5308535	23403	A	G	0,999585	2021-01-30	United Kingdom
S_681_H	S	681	ERR5308535	23604	C	A	0,999757	2021-01-30	United Kingdom
S_716_I	S	716	ERR5308535	23709	C	T	0,999879	2021-01-30	United Kingdom
S_982_A	S	982	ERR5308535	24506	T	G	0,999615	2021-01-30	United Kingdom
S_1118_H	S	1118	ERR5308535	24914	G	C	0,99976	2021-01-30	United Kingdom
ORF8_27_*	ORF8	27	ERR5308535	27972	C	T	0,9997	2021-01-30	United Kingdom
ORF8_52_I	ORF8	52	ERR5308535	28048	G	T	1	2021-01-30	United Kingdom
ORF8_73_C	ORF8	73	ERR5308535	28111	A	G	0,999724	2021-01-30	United Kingdom
N_3_H	N	3	ERR5308535	28280	G	C	0,999658	2021-01-30	United Kingdom
N_3_V	N	3	ERR5308535	28281	A	T	0,999943	2021-01-30	United Kingdom
N_3_E	N	3	ERR5308535	28282	T	A	0,999686	2021-01-30	United Kingdom
N_203_K	N	203	ERR5308535	28881	G	A	0,999058	2021-01-30	United Kingdom
N_204_R	N	204	ERR5308535	28883	G	C	0,999749	2021-01-30	United Kingdom
N_235_F	N	235	ERR5308535	28977	C	T	0,999824	2021-01-30	United Kingdom
ORF1ab_1001_I	ORF1ab	1001	ERR5308540	3267	C	T	0,9995	2021-01-29	United Kingdom
ORF1ab_1708_D	ORF1ab	1708	ERR5308540	5388	C	A	1	2021-01-29	United Kingdom
ORF1ab_2230_T	ORF1ab	2230	ERR5308540	6954	T	C	0,999481	2021-01-29	United Kingdom
ORF1ab_3674_NA	ORF1ab	3674	ERR5308540	11287	G	-TCTGGTTTT	0,997321	2021-01-29	United Kingdom
ORF1ab_3752_I	ORF1ab	3752	ERR5308540	11521	G	T	0,999334	2021-01-29	United Kingdom
ORF1ab_314_L	ORF1ab	314	ERR5308540	14408	C	T	1	2021-01-29	United Kingdom
S_68_NA	S	68	ERR5308540	21764	A	-TACATG	0,993659	2021-01-29	United Kingdom
S_143_NA	S	143	ERR5308540	21990	T	-TTA	0,998026	2021-01-29	United Kingdom
S_501_Y	S	501	ERR5308540	23063	A	T	0,999807	2021-01-29	United Kingdom
S_570_D	S	570	ERR5308540	23271	C	A	0,999663	2021-01-29	United Kingdom
S_614_G	S	614	ERR5308540	23403	A	G	0,999673	2021-01-29	United Kingdom
S_681_H	S	681	ERR5308540	23604	C	A	0,99972	2021-01-29	United Kingdom
S_716_I	S	716	ERR5308540	23709	C	T	0,999722	2021-01-29	United Kingdom
S_982_A	S	982	ERR5308540	24506	T	G	1	2021-01-29	United Kingdom
S_1118_H	S	1118	ERR5308540	24914	G	C	0,999719	2021-01-29	United Kingdom
S_1214_G	S	1214	ERR5308540	25202	T	G	0,0793854	2021-01-29	United Kingdom
ORF8_27_*	ORF8	27	ERR5308540	27972	C	T	0,999802	2021-01-29	United Kingdom
ORF8_52_I	ORF8	52	ERR5308540	28048	G	T	0,999619	2021-01-29	United Kingdom
ORF8_73_C	ORF8	73	ERR5308540	28111	A	G	0,999844	2021-01-29	United Kingdom
N_3_H	N	3	ERR5308540	28280	G	C	0,999908	2021-01-29	United Kingdom
N_3_V	N	3	ERR5308540	28281	A	T	1	2021-01-29	United Kingdom
N_3_E	N	3	ERR5308540	28282	T	A	0,999723	2021-01-29	United Kingdom
N_203_K	N	203	ERR5308540	28881	G	A	0,999136	2021-01-29	United Kingdom
N_204_R	N	204	ERR5308540	28883	G	C	0,999434	2021-01-29	United Kingdom
N_235_F	N	235	ERR5308540	28977	C	T	0,999706	2021-01-29	United Kingdom
ORF1ab_1001_I	ORF1ab	1001	ERR5308545	3267	C	T	0,999773	2021-01-28	United Kingdom
ORF1ab_1708_D	ORF1ab	1708	ERR5308545	5388	C	A	1	2021-01-28	United Kingdom
ORF1ab_2230_T	ORF1ab	2230	ERR5308545	6954	T	C	0,999188	2021-01-28	United Kingdom
ORF1ab_3674_NA	ORF1ab	3674	ERR5308545	11287	G	-TCTGGTTTT	0,996064	2021-01-28	United Kingdom
ORF1ab_314_L	ORF1ab	314	ERR5308545	14408	C	T	0,999896	2021-01-28	United Kingdom
ORF1ab_1383_R	ORF1ab	1383	ERR5308545	17615	A	G	0,999837	2021-01-28	United Kingdom
S_13_NA	S	13	ERR5308545	21600	G	-TCAGTGTGTTAATCT	0,99914	2021-01-28	United Kingdom
S_68_NA	S	68	ERR5308545	21764	A	-TACATG	0,996992	2021-01-28	United Kingdom
S_143_NA	S	143	ERR5308545	21990	T	-TTA	0,996637	2021-01-28	United Kingdom
S_501_Y	S	501	ERR5308545	23063	A	T	0,999817	2021-01-28	United Kingdom
S_570_D	S	570	ERR5308545	23271	C	A	0,999249	2021-01-28	United Kingdom
S_614_G	S	614	ERR5308545	23403	A	G	1	2021-01-28	United Kingdom
S_681_H	S	681	ERR5308545	23604	C	A	0,99994	2021-01-28	United Kingdom
S_716_I	S	716	ERR5308545	23709	C	T	0,99988	2021-01-28	United Kingdom
S_982_A	S	982	ERR5308545	24506	T	G	1	2021-01-28	United Kingdom
S_1118_H	S	1118	ERR5308545	24914	G	C	0,999865	2021-01-28	United Kingdom
S_1214_G	S	1214	ERR5308545	25202	T	G	0,0848101	2021-01-28	United Kingdom
ORF8_27_*	ORF8	27	ERR5308545	27972	C	T	0,999786	2021-01-28	United Kingdom
ORF8_52_I	ORF8	52	ERR5308545	28048	G	T	0,999931	2021-01-28	United Kingdom
ORF8_73_C	ORF8	73	ERR5308545	28111	A	G	0,999867	2021-01-28	United Kingdom
N_3_H	N	3	ERR5308545	28280	G	C	1	2021-01-28	United Kingdom
N_3_V	N	3	ERR5308545	28281	A	T	0,999736	2021-01-28	United Kingdom
N_3_E	N	3	ERR5308545	28282	T	A	0,999385	2021-01-28	United Kingdom
N_203_K	N	203	ERR5308545	28881	G	A	0,997928	2021-01-28	United Kingdom
N_204_R	N	204	ERR5308545	28883	G	C	0,999447	2021-01-28	United Kingdom
N_235_F	N	235	ERR5308545	28977	C	T	0,999804	2021-01-28	United Kingdom
ORF1ab_37_K	ORF1ab	37	ERR5308546	374	G	A	0,999933	2021-01-29	United Kingdom
ORF1ab_3623_S	ORF1ab	3623	ERR5308546	11132	G	T	0,99969	2021-01-29	United Kingdom
ORF1ab_3718_F	ORF1ab	3718	ERR5308546	11417	G	T	0,999844	2021-01-29	United Kingdom
ORF1ab_314_L	ORF1ab	314	ERR5308546	14408	C	T	0,999638	2021-01-29	United Kingdom
S_222_V	S	222	ERR5308546	22227	C	T	1	2021-01-29	United Kingdom
S_614_G	S	614	ERR5308546	23403	A	G	0,999739	2021-01-29	United Kingdom
S_1214_G	S	1214	ERR5308546	25202	T	G	0,0746269	2021-01-29	United Kingdom
N_220_V	N	220	ERR5308546	28932	C	T	1	2021-01-29	United Kingdom
ORF10_30_L	ORF10	30	ERR5308546	29645	G	T	0,999884	2021-01-29	United Kingdom
ORF1ab_730_F	ORF1ab	730	ERR5308547	2453	C	T	0,997991	2021-01-29	United Kingdom
ORF1ab_1001_I	ORF1ab	1001	ERR5308547	3267	C	T	1	2021-01-29	United Kingdom
ORF1ab_1120_L	ORF1ab	1120	ERR5308547	3624	C	T	0,0532885	2021-01-29	United Kingdom
ORF1ab_1708_D	ORF1ab	1708	ERR5308547	5388	C	A	1	2021-01-29	United Kingdom
ORF1ab_2230_T	ORF1ab	2230	ERR5308547	6954	T	C	0,999565	2021-01-29	United Kingdom
ORF1ab_3249_NA	ORF1ab	3249	ERR5308547	10010	C	-T	0,0541958	2021-01-29	United Kingdom
ORF1ab_3674_NA	ORF1ab	3674	ERR5308547	11287	G	-TCTGGTTTT	0,998609	2021-01-29	United Kingdom
ORF1ab_2172_NA	ORF1ab	2172	ERR5308547	19983	C	+T	0,059387	2021-01-29	United Kingdom
S_68_NA	S	68	ERR5308547	21764	A	-TACATG	0,99811	2021-01-29	United Kingdom
S_143_NA	S	143	ERR5308547	21990	T	-TTA	0,980587	2021-01-29	United Kingdom
S_501_Y	S	501	ERR5308547	23063	A	T	0,999438	2021-01-29	United Kingdom
S_570_D	S	570	ERR5308547	23271	C	A	1	2021-01-29	United Kingdom
S_614_G	S	614	ERR5308547	23403	A	G	0,999131	2021-01-29	United Kingdom
S_681_H	S	681	ERR5308547	23604	C	A	1	2021-01-29	United Kingdom
S_716_I	S	716	ERR5308547	23709	C	T	0,99976	2021-01-29	United Kingdom
S_982_A	S	982	ERR5308547	24506	T	G	1	2021-01-29	United Kingdom
S_1118_H	S	1118	ERR5308547	24914	G	C	0,99985	2021-01-29	United Kingdom
S_1214_G	S	1214	ERR5308547	25202	T	G	0,0819209	2021-01-29	United Kingdom
ORF7a_23_F	ORF7a	23	ERR5308547	27461	G	T	0,999363	2021-01-29	United Kingdom
ORF7a_68_L	ORF7a	68	ERR5308547	27596	C	T	0,0900621	2021-01-29	United Kingdom
ORF7a_103_NA	ORF7a	103	ERR5308547	27702	T	+A	0,0606618	2021-01-29	United Kingdom
ORF8_27_*	ORF8	27	ERR5308547	27972	C	T	0,999435	2021-01-29	United Kingdom
ORF8_52_I	ORF8	52	ERR5308547	28048	G	T	1	2021-01-29	United Kingdom
ORF8_73_C	ORF8	73	ERR5308547	28111	A	G	0,99971	2021-01-29	United Kingdom
N_3_H	N	3	ERR5308547	28280	G	C	1	2021-01-29	United Kingdom
N_3_V	N	3	ERR5308547	28281	A	T	0,999921	2021-01-29	United Kingdom
N_3_E	N	3	ERR5308547	28282	T	A	0,999921	2021-01-29	United Kingdom
N_203_K	N	203	ERR5308547	28881	G	A	1	2021-01-29	United Kingdom
N_204_R	N	204	ERR5308547	28883	G	C	0,998894	2021-01-29	United Kingdom
N_235_F	N	235	ERR5308547	28977	C	T	1	2021-01-29	United Kingdom
N_371_E	N	371	ERR5308547	29386	C	A	0,999204	2021-01-29	United Kingdom
ORF1ab_1001_I	ORF1ab	1001	ERR5308548	3267	C	T	0,99983	2021-01-29	United Kingdom
ORF1ab_1708_D	ORF1ab	1708	ERR5308548	5388	C	A	1	2021-01-29	United Kingdom
ORF1ab_2230_T	ORF1ab	2230	ERR5308548	6954	T	C	0,999648	2021-01-29	United Kingdom
ORF1ab_2780_L	ORF1ab	2780	ERR5308548	8603	T	C	0,999157	2021-01-29	United Kingdom
ORF1ab_3674_NA	ORF1ab	3674	ERR5308548	11287	G	-TCTGGTTTT	0,997475	2021-01-29	United Kingdom
ORF1ab_314_L	ORF1ab	314	ERR5308548	14408	C	T	0,999693	2021-01-29	United Kingdom
ORF1ab_1383_R	ORF1ab	1383	ERR5308548	17615	A	G	0,999953	2021-01-29	United Kingdom
S_68_NA	S	68	ERR5308548	21764	A	-TACATG	0,9967	2021-01-29	United Kingdom
S_143_NA	S	143	ERR5308548	21990	T	-TTA	0,998239	2021-01-29	United Kingdom
S_501_Y	S	501	ERR5308548	23063	A	T	0,999724	2021-01-29	United Kingdom
S_570_D	S	570	ERR5308548	23271	C	A	1	2021-01-29	United Kingdom
S_614_G	S	614	ERR5308548	23403	A	G	1	2021-01-29	United Kingdom
S_681_H	S	681	ERR5308548	23604	C	A	1	2021-01-29	United Kingdom
S_716_I	S	716	ERR5308548	23709	C	T	0,999803	2021-01-29	United Kingdom
S_982_A	S	982	ERR5308548	24506	T	G	0,999504	2021-01-29	United Kingdom
S_1118_H	S	1118	ERR5308548	24914	G	C	0,999914	2021-01-29	United Kingdom
ORF3a_15_F	ORF3a	15	ERR5308548	25437	G	T	0,999871	2021-01-29	United Kingdom
ORF7a_20_N	ORF7a	20	ERR5308548	27451	T	A	0,99748	2021-01-29	United Kingdom
ORF8_27_*	ORF8	27	ERR5308548	27972	C	T	0,99975	2021-01-29	United Kingdom
ORF8_52_I	ORF8	52	ERR5308548	28048	G	T	1	2021-01-29	United Kingdom
ORF8_73_C	ORF8	73	ERR5308548	28111	A	G	0,999675	2021-01-29	United Kingdom
N_3_H	N	3	ERR5308548	28280	G	C	1	2021-01-29	United Kingdom
N_3_V	N	3	ERR5308548	28281	A	T	1	2021-01-29	United Kingdom
N_3_E	N	3	ERR5308548	28282	T	A	1	2021-01-29	United Kingdom
N_203_K	N	203	ERR5308548	28881	G	A	0,997287	2021-01-29	United Kingdom
N_204_R	N	204	ERR5308548	28883	G	C	0,999504	2021-01-29	United Kingdom
N_235_F	N	235	ERR5308548	28977	C	T	0,999359	2021-01-29	United Kingdom
ORF1ab_730_F	ORF1ab	730	ERR5308549	2453	C	T	0,999606	2021-01-30	United Kingdom
ORF1ab_1001_I	ORF1ab	1001	ERR5308549	3267	C	T	1	2021-01-30	United Kingdom
ORF1ab_1708_D	ORF1ab	1708	ERR5308549	5388	C	A	1	2021-01-30	United Kingdom
ORF1ab_2114_F	ORF1ab	2114	ERR5308549	6606	C	T	1	2021-01-30	United Kingdom
ORF1ab_2230_T	ORF1ab	2230	ERR5308549	6954	T	C	1	2021-01-30	United Kingdom
ORF1ab_3674_NA	ORF1ab	3674	ERR5308549	11287	G	-TCTGGTTTT	0,993752	2021-01-30	United Kingdom
ORF1ab_314_L	ORF1ab	314	ERR5308549	14408	C	T	1	2021-01-30	United Kingdom
ORF1ab_1555_I	ORF1ab	1555	ERR5308549	18131	C	T	0,999638	2021-01-30	United Kingdom
S_68_NA	S	68	ERR5308549	21764	A	-TACATG	0,99848	2021-01-30	United Kingdom
S_143_NA	S	143	ERR5308549	21990	T	-TTA	0,99529	2021-01-30	United Kingdom
S_501_Y	S	501	ERR5308549	23063	A	T	0,999666	2021-01-30	United Kingdom
S_570_D	S	570	ERR5308549	23271	C	A	0,999761	2021-01-30	United Kingdom
S_614_G	S	614	ERR5308549	23403	A	G	0,999884	2021-01-30	United Kingdom
S_681_H	S	681	ERR5308549	23604	C	A	1	2021-01-30	United Kingdom
S_716_I	S	716	ERR5308549	23709	C	T	0,995378	2021-01-30	United Kingdom
S_982_A	S	982	ERR5308549	24506	T	G	1	2021-01-30	United Kingdom
S_1118_H	S	1118	ERR5308549	24914	G	C	0,999892	2021-01-30	United Kingdom
S_1214_G	S	1214	ERR5308549	25202	T	G	0,115774	2021-01-30	United Kingdom
ORF8_27_*	ORF8	27	ERR5308549	27972	C	T	0,999719	2021-01-30	United Kingdom
ORF8_52_I	ORF8	52	ERR5308549	28048	G	T	1	2021-01-30	United Kingdom
ORF8_73_C	ORF8	73	ERR5308549	28111	A	G	0,999888	2021-01-30	United Kingdom
N_3_H	N	3	ERR5308549	28280	G	C	1	2021-01-30	United Kingdom
N_3_V	N	3	ERR5308549	28281	A	T	0,999743	2021-01-30	United Kingdom
N_3_E	N	3	ERR5308549	28282	T	A	0,999936	2021-01-30	United Kingdom
N_203_K	N	203	ERR5308549	28881	G	A	0,999105	2021-01-30	United Kingdom
N_204_R	N	204	ERR5308549	28883	G	C	1	2021-01-30	United Kingdom
N_235_F	N	235	ERR5308549	28977	C	T	1	2021-01-30	United Kingdom
ORF1ab_144_Y	ORF1ab	144	ERR5308553	695	G	T	0,876687	2021-01-30	United Kingdom
ORF1ab_460_Y	ORF1ab	460	ERR5308553	1643	A	T	0,813583	2021-01-30	United Kingdom
ORF1ab_1001_I	ORF1ab	1001	ERR5308553	3267	C	T	1	2021-01-30	United Kingdom
ORF1ab_1708_D	ORF1ab	1708	ERR5308553	5388	C	A	1	2021-01-30	United Kingdom
ORF1ab_2230_T	ORF1ab	2230	ERR5308553	6954	T	C	0,999874	2021-01-30	United Kingdom
ORF1ab_3674_NA	ORF1ab	3674	ERR5308553	11287	G	-TCTGGTTTT	0,999518	2021-01-30	United Kingdom
ORF1ab_314_L	ORF1ab	314	ERR5308553	14408	C	T	1	2021-01-30	United Kingdom
ORF1ab_629_F	ORF1ab	629	ERR5308553	15352	C	T	0,764605	2021-01-30	United Kingdom
S_68_NA	S	68	ERR5308553	21764	A	-TACATG	0,998227	2021-01-30	United Kingdom
S_143_NA	S	143	ERR5308553	21990	T	-TTA	0,998761	2021-01-30	United Kingdom
S_501_Y	S	501	ERR5308553	23063	A	T	0,99984	2021-01-30	United Kingdom
S_570_D	S	570	ERR5308553	23271	C	A	0,999756	2021-01-30	United Kingdom
S_614_G	S	614	ERR5308553	23403	A	G	0,999822	2021-01-30	United Kingdom
S_681_H	S	681	ERR5308553	23604	C	A	0,999921	2021-01-30	United Kingdom
S_716_I	S	716	ERR5308553	23709	C	T	1	2021-01-30	United Kingdom
S_982_A	S	982	ERR5308553	24506	T	G	0,999704	2021-01-30	United Kingdom
S_1118_H	S	1118	ERR5308553	24914	G	C	0,999954	2021-01-30	United Kingdom
S_1214_G	S	1214	ERR5308553	25202	T	G	0,111309	2021-01-30	United Kingdom
ORF3a_13_L	ORF3a	13	ERR5308553	25429	G	T	0,78898	2021-01-30	United Kingdom
ORF3a_151_I	ORF3a	151	ERR5308553	25844	C	T	0,176387	2021-01-30	United Kingdom
ORF8_27_*	ORF8	27	ERR5308553	27972	C	T	0,999693	2021-01-30	United Kingdom
ORF8_52_I	ORF8	52	ERR5308553	28048	G	T	0,999248	2021-01-30	United Kingdom
ORF8_68_*	ORF8	68	ERR5308553	28095	A	T	0,763961	2021-01-30	United Kingdom
ORF8_73_C	ORF8	73	ERR5308553	28111	A	G	0,999732	2021-01-30	United Kingdom
ORF8_118_V	ORF8	118	ERR5308553	28245	T	G	0,6975	2021-01-30	United Kingdom
ORF8_119_NA	ORF8	119	ERR5308553	28250	T	+CTG	0,695571	2021-01-30	United Kingdom
ORF8_120_NA	ORF8	120	ERR5308553	28253	C	-A	0,696905	2021-01-30	United Kingdom
N_3_H	N	3	ERR5308553	28280	G	C	1	2021-01-30	United Kingdom
N_3_V	N	3	ERR5308553	28281	A	T	0,999844	2021-01-30	United Kingdom
N_3_E	N	3	ERR5308553	28282	T	A	0,999948	2021-01-30	United Kingdom
N_203_K	N	203	ERR5308553	28881	G	A	0,99913	2021-01-30	United Kingdom
N_204_R	N	204	ERR5308553	28883	G	C	1	2021-01-30	United Kingdom
N_235_F	N	235	ERR5308553	28977	C	T	0,999698	2021-01-30	United Kingdom
ORF1ab_1001_I	ORF1ab	1001	ERR5308568	3267	C	T	0,999676	2021-01-30	United Kingdom
ORF1ab_1708_D	ORF1ab	1708	ERR5308568	5388	C	A	1	2021-01-30	United Kingdom
ORF1ab_2230_T	ORF1ab	2230	ERR5308568	6954	T	C	1	2021-01-30	United Kingdom
ORF1ab_2272_K	ORF1ab	2272	ERR5308568	7081	C	A	0,122192	2021-01-30	United Kingdom
ORF1ab_3674_NA	ORF1ab	3674	ERR5308568	11287	G	-TCTGGTTTT	0,993793	2021-01-30	United Kingdom
ORF1ab_314_L	ORF1ab	314	ERR5308568	14408	C	T	0,99948	2021-01-30	United Kingdom
ORF1ab_1918_S	ORF1ab	1918	ERR5308568	19219	G	T	0,999188	2021-01-30	United Kingdom
S_18_F	S	18	ERR5308568	21614	C	T	1	2021-01-30	United Kingdom
S_68_NA	S	68	ERR5308568	21764	A	-TACATG	0,996613	2021-01-30	United Kingdom
S_143_NA	S	143	ERR5308568	21990	T	-TTA	0,998273	2021-01-30	United Kingdom
S_240_NA	S	240	ERR5308568	22280	A	-CTTTACTTG	0,994561	2021-01-30	United Kingdom
S_501_Y	S	501	ERR5308568	23063	A	T	0,999616	2021-01-30	United Kingdom
S_570_D	S	570	ERR5308568	23271	C	A	0,999833	2021-01-30	United Kingdom
S_614_G	S	614	ERR5308568	23403	A	G	0,999839	2021-01-30	United Kingdom
S_681_H	S	681	ERR5308568	23604	C	A	0,999911	2021-01-30	United Kingdom
S_716_I	S	716	ERR5308568	23709	C	T	0,999912	2021-01-30	United Kingdom
S_982_A	S	982	ERR5308568	24506	T	G	1	2021-01-30	United Kingdom
S_1118_H	S	1118	ERR5308568	24914	G	C	0,999422	2021-01-30	United Kingdom
ORF7a_4_NA	ORF7a	4	ERR5308568	27404	T	-TCTTTTCTTGGCACTGATAACACTCGCTACTTGTGAGCTTTATCACTACCAAGAGTG	0,992943	2021-01-30	United Kingdom
ORF8_27_*	ORF8	27	ERR5308568	27972	C	T	0,999188	2021-01-30	United Kingdom
ORF8_52_I	ORF8	52	ERR5308568	28048	G	T	1	2021-01-30	United Kingdom
ORF8_73_C	ORF8	73	ERR5308568	28111	A	G	0,999861	2021-01-30	United Kingdom
ORF8_120_V	ORF8	120	ERR5308568	28251	T	G	0,998002	2021-01-30	United Kingdom
ORF8_121_L	ORF8	121	ERR5308568	28254	A	C	0,998722	2021-01-30	United Kingdom
N_3_H	N	3	ERR5308568	28280	G	C	0,999848	2021-01-30	United Kingdom
N_3_V	N	3	ERR5308568	28281	A	T	0,999696	2021-01-30	United Kingdom
N_3_E	N	3	ERR5308568	28282	T	A	0,999696	2021-01-30	United Kingdom
N_203_K	N	203	ERR5308568	28881	G	A	0,991302	2021-01-30	United Kingdom
N_204_R	N	204	ERR5308568	28883	G	C	1	2021-01-30	United Kingdom
N_235_F	N	235	ERR5308568	28977	C	T	1	2021-01-30	United Kingdom
ORF1ab_301_*	ORF1ab	301	ERR5308571	1166	C	T	0,0628875	2021-01-29	United Kingdom
ORF1ab_398_C	ORF1ab	398	ERR5308571	1457	C	T	0,0678233	2021-01-29	United Kingdom
ORF1ab_610_L	ORF1ab	610	ERR5308571	2094	C	T	0,0651466	2021-01-29	United Kingdom
ORF1ab_741_L	ORF1ab	741	ERR5308571	2488	C	G	0,0846824	2021-01-29	United Kingdom
ORF1ab_1001_I	ORF1ab	1001	ERR5308571	3267	C	T	1	2021-01-29	United Kingdom
ORF1ab_1006_I	ORF1ab	1006	ERR5308571	3281	G	A	0,0649718	2021-01-29	United Kingdom
ORF1ab_1092_V	ORF1ab	1092	ERR5308571	3540	C	T	0,0574949	2021-01-29	United Kingdom
ORF1ab_1110_I	ORF1ab	1110	ERR5308571	3593	C	A	0,106029	2021-01-29	United Kingdom
ORF1ab_1153_NA	ORF1ab	1153	ERR5308571	3722	A	-T	0,121339	2021-01-29	United Kingdom
ORF1ab_1346_NA	ORF1ab	1346	ERR5308571	4303	T	-A	0,0585729	2021-01-29	United Kingdom
ORF1ab_1389_I	ORF1ab	1389	ERR5308571	4432	G	A	0,0608696	2021-01-29	United Kingdom
ORF1ab_1708_D	ORF1ab	1708	ERR5308571	5388	C	A	1	2021-01-29	United Kingdom
ORF1ab_1810_L	ORF1ab	1810	ERR5308571	5694	C	T	0,0850112	2021-01-29	United Kingdom
ORF1ab_2092_Y	ORF1ab	2092	ERR5308571	6539	C	T	0,0911621	2021-01-29	United Kingdom
ORF1ab_2230_T	ORF1ab	2230	ERR5308571	6954	T	C	1	2021-01-29	United Kingdom
ORF1ab_2232_NA	ORF1ab	2232	ERR5308571	6961	G	-T	0,118563	2021-01-29	United Kingdom
ORF1ab_2285_P	ORF1ab	2285	ERR5308571	7118	T	C	0,0520833	2021-01-29	United Kingdom
ORF1ab_2327_C	ORF1ab	2327	ERR5308571	7246	G	T	0,0529101	2021-01-29	United Kingdom
ORF1ab_2600_L	ORF1ab	2600	ERR5308571	8064	C	T	0,100955	2021-01-29	United Kingdom
ORF1ab_2753_A	ORF1ab	2753	ERR5308571	8523	T	C	0,0549296	2021-01-29	United Kingdom
ORF1ab_3081_S	ORF1ab	3081	ERR5308571	9507	A	G	0,0506864	2021-01-29	United Kingdom
ORF1ab_3322_T	ORF1ab	3322	ERR5308571	10230	T	C	0,111143	2021-01-29	United Kingdom
ORF1ab_3352_P	ORF1ab	3352	ERR5308571	10320	T	C	0,0927134	2021-01-29	United Kingdom
ORF1ab_3674_NA	ORF1ab	3674	ERR5308571	11287	G	-TCTGGTTTT	0,999682	2021-01-29	United Kingdom
ORF1ab_4313_G	ORF1ab	4313	ERR5308571	13203	A	G	0,0603125	2021-01-29	United Kingdom
ORF1ab_85_S	ORF1ab	85	ERR5308571	13720	C	T	0,0551181	2021-01-29	United Kingdom
ORF1ab_129_Y	ORF1ab	129	ERR5308571	13852	A	T	0,0731707	2021-01-29	United Kingdom
ORF1ab_546_C	ORF1ab	546	ERR5308571	15103	C	T	0,0522599	2021-01-29	United Kingdom
ORF1ab_764_*	ORF1ab	764	ERR5308571	15757	C	T	0,0855019	2021-01-29	United Kingdom
ORF1ab_821_L	ORF1ab	821	ERR5308571	15929	C	T	0,071875	2021-01-29	United Kingdom
ORF1ab_1811_A	ORF1ab	1811	ERR5308571	18899	T	C	0,0598658	2021-01-29	United Kingdom
ORF1ab_2419_NA	ORF1ab	2419	ERR5308571	20724	A	-G	0,0732113	2021-01-29	United Kingdom
S_18_F	S	18	ERR5308571	21614	C	T	1	2021-01-29	United Kingdom
S_68_NA	S	68	ERR5308571	21764	A	-TACATG	0,998056	2021-01-29	United Kingdom
S_143_NA	S	143	ERR5308571	21990	T	-TTA	0,997136	2021-01-29	United Kingdom
S_501_Y	S	501	ERR5308571	23063	A	T	0,999346	2021-01-29	United Kingdom
S_562_NA	S	562	ERR5308571	23247	T	-CCAACA	0,0610373	2021-01-29	United Kingdom
S_570_D	S	570	ERR5308571	23271	C	A	1	2021-01-29	United Kingdom
S_614_G	S	614	ERR5308571	23403	A	G	1	2021-01-29	United Kingdom
S_681_H	S	681	ERR5308571	23604	C	A	1	2021-01-29	United Kingdom
S_716_I	S	716	ERR5308571	23709	C	T	1	2021-01-29	United Kingdom
S_982_A	S	982	ERR5308571	24506	T	G	1	2021-01-29	United Kingdom
S_1118_H	S	1118	ERR5308571	24914	G	C	1	2021-01-29	United Kingdom
S_1214_G	S	1214	ERR5308571	25202	T	G	0,134454	2021-01-29	United Kingdom
E_28_I	E	28	ERR5308571	26326	C	A	0,0789474	2021-01-29	United Kingdom
ORF7a_4_NA	ORF7a	4	ERR5308571	27404	T	-TCTTTTCTTGGCACTGATAACACTCGCTACTTGTGAGCTTTATCACTACCAAGAGTG	0,996944	2021-01-29	United Kingdom
ORF8_27_*	ORF8	27	ERR5308571	27972	C	T	1	2021-01-29	United Kingdom
ORF8_52_I	ORF8	52	ERR5308571	28048	G	T	1	2021-01-29	United Kingdom
ORF8_73_C	ORF8	73	ERR5308571	28111	A	G	0,99988	2021-01-29	United Kingdom
N_3_H	N	3	ERR5308571	28280	G	C	1	2021-01-29	United Kingdom
N_3_V	N	3	ERR5308571	28281	A	T	0,999907	2021-01-29	United Kingdom
N_3_E	N	3	ERR5308571	28282	T	A	0,999907	2021-01-29	United Kingdom
N_203_K	N	203	ERR5308571	28881	G	A	1	2021-01-29	United Kingdom
N_204_R	N	204	ERR5308571	28883	G	C	1	2021-01-29	United Kingdom
N_235_F	N	235	ERR5308571	28977	C	T	1	2021-01-29	United Kingdom
ORF1ab_297_R	ORF1ab	297	ERR5308577	1155	T	G	1	2021-02-01	United Kingdom
ORF1ab_730_F	ORF1ab	730	ERR5308577	2453	C	T	0,99899	2021-02-01	United Kingdom
ORF1ab_1001_I	ORF1ab	1001	ERR5308577	3267	C	T	1	2021-02-01	United Kingdom
ORF1ab_1708_D	ORF1ab	1708	ERR5308577	5388	C	A	1	2021-02-01	United Kingdom
ORF1ab_2230_T	ORF1ab	2230	ERR5308577	6954	T	C	0,998594	2021-02-01	United Kingdom
ORF1ab_3674_NA	ORF1ab	3674	ERR5308577	11287	G	-TCTGGTTTT	0,998403	2021-02-01	United Kingdom
ORF1ab_314_L	ORF1ab	314	ERR5308577	14408	C	T	1	2021-02-01	United Kingdom
S_68_NA	S	68	ERR5308577	21764	A	-TACATG	0,997478	2021-02-01	United Kingdom
S_143_NA	S	143	ERR5308577	21990	T	-TTA	0,998627	2021-02-01	United Kingdom
S_501_Y	S	501	ERR5308577	23063	A	T	1	2021-02-01	United Kingdom
S_570_D	S	570	ERR5308577	23271	C	A	0,999635	2021-02-01	United Kingdom
S_614_G	S	614	ERR5308577	23403	A	G	0,999735	2021-02-01	United Kingdom
S_681_H	S	681	ERR5308577	23604	C	A	1	2021-02-01	United Kingdom
S_716_I	S	716	ERR5308577	23709	C	T	1	2021-02-01	United Kingdom
S_982_A	S	982	ERR5308577	24506	T	G	0,99934	2021-02-01	United Kingdom
S_1118_H	S	1118	ERR5308577	24914	G	C	1	2021-02-01	United Kingdom
S_1214_G	S	1214	ERR5308577	25202	T	G	0,101673	2021-02-01	United Kingdom
ORF3a_165_F	ORF3a	165	ERR5308577	25886	C	T	1	2021-02-01	United Kingdom
ORF8_27_*	ORF8	27	ERR5308577	27972	C	T	1	2021-02-01	United Kingdom
ORF8_52_I	ORF8	52	ERR5308577	28048	G	T	1	2021-02-01	United Kingdom
ORF8_73_C	ORF8	73	ERR5308577	28111	A	G	0,99991	2021-02-01	United Kingdom
N_3_H	N	3	ERR5308577	28280	G	C	0,999727	2021-02-01	United Kingdom
N_3_V	N	3	ERR5308577	28281	A	T	0,999541	2021-02-01	United Kingdom
N_3_E	N	3	ERR5308577	28282	T	A	0,999818	2021-02-01	United Kingdom
N_203_K	N	203	ERR5308577	28881	G	A	0,995002	2021-02-01	United Kingdom
N_204_R	N	204	ERR5308577	28883	G	C	1	2021-02-01	United Kingdom
N_235_F	N	235	ERR5308577	28977	C	T	0,999545	2021-02-01	United Kingdom
ORF1ab_730_F	ORF1ab	730	ERR5308582	2453	C	T	0,999273	2021-02-01	United Kingdom
ORF1ab_830_M	ORF1ab	830	ERR5308582	2753	G	A	0,999775	2021-02-01	United Kingdom
ORF1ab_1001_I	ORF1ab	1001	ERR5308582	3267	C	T	1	2021-02-01	United Kingdom
ORF1ab_1708_D	ORF1ab	1708	ERR5308582	5388	C	A	1	2021-02-01	United Kingdom
ORF1ab_2230_T	ORF1ab	2230	ERR5308582	6954	T	C	0,999359	2021-02-01	United Kingdom
ORF1ab_3674_NA	ORF1ab	3674	ERR5308582	11287	G	-TCTGGTTTT	0,997407	2021-02-01	United Kingdom
ORF1ab_4387_C	ORF1ab	4387	ERR5308582	13424	C	T	0,20383	2021-02-01	United Kingdom
ORF1ab_314_L	ORF1ab	314	ERR5308582	14408	C	T	1	2021-02-01	United Kingdom
ORF1ab_2613_S	ORF1ab	2613	ERR5308582	21304	C	A	0,999332	2021-02-01	United Kingdom
ORF1ab_2613_H	ORF1ab	2613	ERR5308582	21305	G	A	0,999619	2021-02-01	United Kingdom
S_68_NA	S	68	ERR5308582	21764	A	-TACATG	0,997897	2021-02-01	United Kingdom
S_143_NA	S	143	ERR5308582	21990	T	-TTA	0,998777	2021-02-01	United Kingdom
S_501_Y	S	501	ERR5308582	23063	A	T	0,999224	2021-02-01	United Kingdom
S_570_D	S	570	ERR5308582	23271	C	A	0,999779	2021-02-01	United Kingdom
S_614_G	S	614	ERR5308582	23403	A	G	0,999894	2021-02-01	United Kingdom
S_681_H	S	681	ERR5308582	23604	C	A	1	2021-02-01	United Kingdom
S_716_I	S	716	ERR5308582	23709	C	T	1	2021-02-01	United Kingdom
S_982_A	S	982	ERR5308582	24506	T	G	1	2021-02-01	United Kingdom
S_1118_H	S	1118	ERR5308582	24914	G	C	0,99974	2021-02-01	United Kingdom
S_1214_G	S	1214	ERR5308582	25202	T	G	0,103529	2021-02-01	United Kingdom
ORF8_27_*	ORF8	27	ERR5308582	27972	C	T	0,999452	2021-02-01	United Kingdom
ORF8_52_I	ORF8	52	ERR5308582	28048	G	T	1	2021-02-01	United Kingdom
ORF8_73_C	ORF8	73	ERR5308582	28111	A	G	1	2021-02-01	United Kingdom
N_3_H	N	3	ERR5308582	28280	G	C	0,998702	2021-02-01	United Kingdom
N_3_V	N	3	ERR5308582	28281	A	T	0,999826	2021-02-01	United Kingdom
N_3_E	N	3	ERR5308582	28282	T	A	0,99974	2021-02-01	United Kingdom
N_203_K	N	203	ERR5308582	28881	G	A	0,997066	2021-02-01	United Kingdom
N_204_R	N	204	ERR5308582	28883	G	C	1	2021-02-01	United Kingdom
N_235_F	N	235	ERR5308582	28977	C	T	0,999254	2021-02-01	United Kingdom
ORF1ab_279_F	ORF1ab	279	ERR5308584	1101	C	T	0,0571227	2021-02-01	United Kingdom
ORF1ab_787_R	ORF1ab	787	ERR5308584	2624	G	A	0,0797485	2021-02-01	United Kingdom
ORF1ab_1151_S	ORF1ab	1151	ERR5308584	3716	G	T	0,0590717	2021-02-01	United Kingdom
ORF1ab_2144_NA	ORF1ab	2144	ERR5308584	6696	C	+T	0,0582307	2021-02-01	United Kingdom
ORF1ab_2518_F	ORF1ab	2518	ERR5308584	7817	C	T	0,051514	2021-02-01	United Kingdom
ORF1ab_2629_NA	ORF1ab	2629	ERR5308584	8152	C	-T	0,0522876	2021-02-01	United Kingdom
ORF1ab_3603_NA	ORF1ab	3603	ERR5308584	11074	C	-T	0,0708599	2021-02-01	United Kingdom
ORF1ab_3603_NA	ORF1ab	3603	ERR5308584	11074	C	+T	0,0738455	2021-02-01	United Kingdom
ORF1ab_3711_F	ORF1ab	3711	ERR5308584	11396	C	T	1	2021-02-01	United Kingdom
ORF1ab_1518_NA	ORF1ab	1518	ERR5308584	18019	A	-GGAATGTGGCAACTTT	0,0633307	2021-02-01	United Kingdom
S_18_F	S	18	ERR5308584	21614	C	T	1	2021-02-01	United Kingdom
S_222_V	S	222	ERR5308584	22227	C	T	1	2021-02-01	United Kingdom
S_614_G	S	614	ERR5308584	23403	A	G	1	2021-02-01	United Kingdom
S_769_V	S	769	ERR5308584	23868	G	T	1	2021-02-01	United Kingdom
S_1214_G	S	1214	ERR5308584	25202	T	G	0,10628	2021-02-01	United Kingdom
ORF7a_39_I	ORF7a	39	ERR5308584	27509	C	T	0,114424	2021-02-01	United Kingdom
ORF7a_93_F	ORF7a	93	ERR5308584	27670	G	T	0,999157	2021-02-01	United Kingdom
N_220_V	N	220	ERR5308584	28932	C	T	0,997738	2021-02-01	United Kingdom
ORF10_30_L	ORF10	30	ERR5308584	29645	G	T	0,999518	2021-02-01	United Kingdom
ORF1ab_1001_I	ORF1ab	1001	ERR5308594	3267	C	T	1	2021-02-01	United Kingdom
ORF1ab_1708_D	ORF1ab	1708	ERR5308594	5388	C	A	1	2021-02-01	United Kingdom
ORF1ab_2230_T	ORF1ab	2230	ERR5308594	6954	T	C	0,999524	2021-02-01	United Kingdom
ORF1ab_3674_NA	ORF1ab	3674	ERR5308594	11287	G	-TCTGGTTTT	0,999086	2021-02-01	United Kingdom
ORF1ab_4092_V	ORF1ab	4092	ERR5308594	12540	C	T	0,666667	2021-02-01	United Kingdom
ORF1ab_314_L	ORF1ab	314	ERR5308594	14408	C	T	1	2021-02-01	United Kingdom
S_5_F	S	5	ERR5308594	21575	C	T	0,999356	2021-02-01	United Kingdom
S_68_NA	S	68	ERR5308594	21764	A	-TACATG	0,998967	2021-02-01	United Kingdom
S_143_NA	S	143	ERR5308594	21990	T	-TTA	0,998575	2021-02-01	United Kingdom
S_501_Y	S	501	ERR5308594	23063	A	T	0,999625	2021-02-01	United Kingdom
S_570_D	S	570	ERR5308594	23271	C	A	1	2021-02-01	United Kingdom
S_614_G	S	614	ERR5308594	23403	A	G	1	2021-02-01	United Kingdom
S_681_H	S	681	ERR5308594	23604	C	A	1	2021-02-01	United Kingdom
S_716_I	S	716	ERR5308594	23709	C	T	0,999545	2021-02-01	United Kingdom
S_982_A	S	982	ERR5308594	24506	T	G	1	2021-02-01	United Kingdom
S_1118_H	S	1118	ERR5308594	24914	G	C	0,999768	2021-02-01	United Kingdom
ORF3a_61_Q	ORF3a	61	ERR5308594	25573	A	C	0,125928	2021-02-01	United Kingdom
ORF3a_61_I	ORF3a	61	ERR5308594	25574	A	T	0,125967	2021-02-01	United Kingdom
ORF8_27_*	ORF8	27	ERR5308594	27972	C	T	1	2021-02-01	United Kingdom
ORF8_52_I	ORF8	52	ERR5308594	28048	G	T	1	2021-02-01	United Kingdom
ORF8_68_*	ORF8	68	ERR5308594	28095	A	T	0,994962	2021-02-01	United Kingdom
ORF8_73_C	ORF8	73	ERR5308594	28111	A	G	1	2021-02-01	United Kingdom
N_3_H	N	3	ERR5308594	28280	G	C	0,999423	2021-02-01	United Kingdom
N_3_V	N	3	ERR5308594	28281	A	T	0,999884	2021-02-01	United Kingdom
N_3_E	N	3	ERR5308594	28282	T	A	0,999769	2021-02-01	United Kingdom
N_203_K	N	203	ERR5308594	28881	G	A	1	2021-02-01	United Kingdom
N_204_R	N	204	ERR5308594	28883	G	C	1	2021-02-01	United Kingdom
N_235_F	N	235	ERR5308594	28977	C	T	1	2021-02-01	United Kingdom
N_240_NA	N	240	ERR5308594	28992	A	-ACAACAAGG	1	2021-02-01	United Kingdom
ORF1ab_1001_I	ORF1ab	1001	ERR5308604	3267	C	T	0,999592	2021-02-01	United Kingdom
ORF1ab_1708_D	ORF1ab	1708	ERR5308604	5388	C	A	1	2021-02-01	United Kingdom
ORF1ab_2230_T	ORF1ab	2230	ERR5308604	6954	T	C	0,999755	2021-02-01	United Kingdom
ORF1ab_3674_NA	ORF1ab	3674	ERR5308604	11287	G	-TCTGGTTTT	0,999387	2021-02-01	United Kingdom
ORF1ab_3829_F	ORF1ab	3829	ERR5308604	11750	C	T	0,999026	2021-02-01	United Kingdom
ORF1ab_314_L	ORF1ab	314	ERR5308604	14408	C	T	1	2021-02-01	United Kingdom
S_68_NA	S	68	ERR5308604	21764	A	-TACATG	0,998527	2021-02-01	United Kingdom
S_143_NA	S	143	ERR5308604	21990	T	-TTA	0,999036	2021-02-01	United Kingdom
S_501_Y	S	501	ERR5308604	23063	A	T	1	2021-02-01	United Kingdom
S_570_D	S	570	ERR5308604	23271	C	A	0,999727	2021-02-01	United Kingdom
S_614_G	S	614	ERR5308604	23403	A	G	0,999736	2021-02-01	United Kingdom
S_681_H	S	681	ERR5308604	23604	C	A	1	2021-02-01	United Kingdom
S_716_I	S	716	ERR5308604	23709	C	T	0,999721	2021-02-01	United Kingdom
S_982_A	S	982	ERR5308604	24506	T	G	1	2021-02-01	United Kingdom
S_1118_H	S	1118	ERR5308604	24914	G	C	1	2021-02-01	United Kingdom
S_1214_G	S	1214	ERR5308604	25202	T	G	0,190813	2021-02-01	United Kingdom
ORF3a_100_C	ORF3a	100	ERR5308604	25690	G	T	1	2021-02-01	United Kingdom
ORF8_27_*	ORF8	27	ERR5308604	27972	C	T	1	2021-02-01	United Kingdom
ORF8_52_I	ORF8	52	ERR5308604	28048	G	T	1	2021-02-01	United Kingdom
ORF8_73_C	ORF8	73	ERR5308604	28111	A	G	0,99973	2021-02-01	United Kingdom
N_3_H	N	3	ERR5308604	28280	G	C	0,999752	2021-02-01	United Kingdom
N_3_V	N	3	ERR5308604	28281	A	T	0,999917	2021-02-01	United Kingdom
N_3_E	N	3	ERR5308604	28282	T	A	0,999917	2021-02-01	United Kingdom
N_203_K	N	203	ERR5308604	28881	G	A	1	2021-02-01	United Kingdom
N_204_R	N	204	ERR5308604	28883	G	C	1	2021-02-01	United Kingdom
N_235_F	N	235	ERR5308604	28977	C	T	1	2021-02-01	United Kingdom
ORF1ab_730_F	ORF1ab	730	ERR5308632	2453	C	T	0,99855	2021-02-01	United Kingdom
ORF1ab_1001_I	ORF1ab	1001	ERR5308632	3267	C	T	0,999827	2021-02-01	United Kingdom
ORF1ab_1708_D	ORF1ab	1708	ERR5308632	5388	C	A	1	2021-02-01	United Kingdom
ORF1ab_2230_T	ORF1ab	2230	ERR5308632	6954	T	C	0,99881	2021-02-01	United Kingdom
ORF1ab_3674_NA	ORF1ab	3674	ERR5308632	11287	G	-TCTGGTTTT	0,993582	2021-02-01	United Kingdom
ORF1ab_314_L	ORF1ab	314	ERR5308632	14408	C	T	1	2021-02-01	United Kingdom
ORF1ab_2334_V	ORF1ab	2334	ERR5308632	20468	C	T	0,150148	2021-02-01	United Kingdom
S_68_NA	S	68	ERR5308632	21764	A	-TACATG	0,998314	2021-02-01	United Kingdom
S_143_NA	S	143	ERR5308632	21990	T	-TTA	0,998125	2021-02-01	United Kingdom
S_501_Y	S	501	ERR5308632	23063	A	T	1	2021-02-01	United Kingdom
S_570_D	S	570	ERR5308632	23271	C	A	0,999871	2021-02-01	United Kingdom
S_614_G	S	614	ERR5308632	23403	A	G	0,999502	2021-02-01	United Kingdom
S_681_H	S	681	ERR5308632	23604	C	A	0,99983	2021-02-01	United Kingdom
S_716_I	S	716	ERR5308632	23709	C	T	0,99983	2021-02-01	United Kingdom
S_982_A	S	982	ERR5308632	24506	T	G	0,998848	2021-02-01	United Kingdom
S_1118_H	S	1118	ERR5308632	24914	G	C	0,999912	2021-02-01	United Kingdom
S_1214_G	S	1214	ERR5308632	25202	T	G	0,0900763	2021-02-01	United Kingdom
ORF3a_229_N	ORF3a	229	ERR5308632	26078	C	A	0,352176	2021-02-01	United Kingdom
ORF8_27_*	ORF8	27	ERR5308632	27972	C	T	1	2021-02-01	United Kingdom
ORF8_52_I	ORF8	52	ERR5308632	28048	G	T	1	2021-02-01	United Kingdom
ORF8_73_C	ORF8	73	ERR5308632	28111	A	G	0,999924	2021-02-01	United Kingdom
N_3_H	N	3	ERR5308632	28280	G	C	1	2021-02-01	United Kingdom
N_3_V	N	3	ERR5308632	28281	A	T	0,999887	2021-02-01	United Kingdom
N_3_E	N	3	ERR5308632	28282	T	A	0,999776	2021-02-01	United Kingdom
N_203_K	N	203	ERR5308632	28881	G	A	0,998224	2021-02-01	United Kingdom
N_204_R	N	204	ERR5308632	28883	G	C	1	2021-02-01	United Kingdom
N_235_F	N	235	ERR5308632	28977	C	T	1	2021-02-01	United Kingdom
ORF1ab_730_F	ORF1ab	730	ERR5308633	2453	C	T	0,999756	2021-01-31	United Kingdom
ORF1ab_1001_I	ORF1ab	1001	ERR5308633	3267	C	T	1	2021-01-31	United Kingdom
ORF1ab_1708_D	ORF1ab	1708	ERR5308633	5388	C	A	1	2021-01-31	United Kingdom
ORF1ab_2230_T	ORF1ab	2230	ERR5308633	6954	T	C	0,999214	2021-01-31	United Kingdom
ORF1ab_3202_M	ORF1ab	3202	ERR5308633	9870	C	T	0,078481	2021-01-31	United Kingdom
ORF1ab_3674_NA	ORF1ab	3674	ERR5308633	11287	G	-TCTGGTTTT	0,999492	2021-01-31	United Kingdom
ORF1ab_314_L	ORF1ab	314	ERR5308633	14408	C	T	1	2021-01-31	United Kingdom
ORF1ab_2313_L	ORF1ab	2313	ERR5308633	20405	C	T	0,999403	2021-01-31	United Kingdom
S_68_NA	S	68	ERR5308633	21764	A	-TACATG	0,995081	2021-01-31	United Kingdom
S_143_NA	S	143	ERR5308633	21990	T	-TTA	0,988115	2021-01-31	United Kingdom
S_501_Y	S	501	ERR5308633	23063	A	T	0,999683	2021-01-31	United Kingdom
S_570_D	S	570	ERR5308633	23271	C	A	1	2021-01-31	United Kingdom
S_614_G	S	614	ERR5308633	23403	A	G	0,999877	2021-01-31	United Kingdom
S_681_H	S	681	ERR5308633	23604	C	A	0,999829	2021-01-31	United Kingdom
S_716_I	S	716	ERR5308633	23709	C	T	1	2021-01-31	United Kingdom
S_982_A	S	982	ERR5308633	24506	T	G	0,999506	2021-01-31	United Kingdom
S_1118_H	S	1118	ERR5308633	24914	G	C	0,999701	2021-01-31	United Kingdom
S_1214_G	S	1214	ERR5308633	25202	T	G	0,117417	2021-01-31	United Kingdom
ORF8_27_*	ORF8	27	ERR5308633	27972	C	T	0,999285	2021-01-31	United Kingdom
ORF8_52_I	ORF8	52	ERR5308633	28048	G	T	1	2021-01-31	United Kingdom
ORF8_73_C	ORF8	73	ERR5308633	28111	A	G	0,999353	2021-01-31	United Kingdom
N_3_H	N	3	ERR5308633	28280	G	C	0,999729	2021-01-31	United Kingdom
N_3_V	N	3	ERR5308633	28281	A	T	0,999864	2021-01-31	United Kingdom
N_3_E	N	3	ERR5308633	28282	T	A	0,999864	2021-01-31	United Kingdom
N_203_K	N	203	ERR5308633	28881	G	A	0,996518	2021-01-31	United Kingdom
N_204_R	N	204	ERR5308633	28883	G	C	0,999323	2021-01-31	United Kingdom
N_235_F	N	235	ERR5308633	28977	C	T	1	2021-01-31	United Kingdom
ORF1ab_1001_I	ORF1ab	1001	ERR5308638	3267	C	T	1	2021-02-01	United Kingdom
ORF1ab_1708_D	ORF1ab	1708	ERR5308638	5388	C	A	1	2021-02-01	United Kingdom
ORF1ab_2230_T	ORF1ab	2230	ERR5308638	6954	T	C	0,999433	2021-02-01	United Kingdom
ORF1ab_3674_NA	ORF1ab	3674	ERR5308638	11287	G	-TCTGGTTTT	0,993727	2021-02-01	United Kingdom
ORF1ab_314_L	ORF1ab	314	ERR5308638	14408	C	T	0,998918	2021-02-01	United Kingdom
S_68_NA	S	68	ERR5308638	21764	A	-TACATG	0,998183	2021-02-01	United Kingdom
S_143_NA	S	143	ERR5308638	21990	T	-TTA	0,997024	2021-02-01	United Kingdom
S_501_Y	S	501	ERR5308638	23063	A	T	0,999596	2021-02-01	United Kingdom
S_570_D	S	570	ERR5308638	23271	C	A	0,999538	2021-02-01	United Kingdom
S_614_G	S	614	ERR5308638	23403	A	G	0,999851	2021-02-01	United Kingdom
S_681_H	S	681	ERR5308638	23604	C	A	0,999836	2021-02-01	United Kingdom
S_716_I	S	716	ERR5308638	23709	C	T	0,999337	2021-02-01	United Kingdom
S_982_A	S	982	ERR5308638	24506	T	G	1	2021-02-01	United Kingdom
S_1118_H	S	1118	ERR5308638	24914	G	C	0,999424	2021-02-01	United Kingdom
S_1214_G	S	1214	ERR5308638	25202	T	G	0,154275	2021-02-01	United Kingdom
ORF3a_100_C	ORF3a	100	ERR5308638	25690	G	T	0,999892	2021-02-01	United Kingdom
ORF8_27_*	ORF8	27	ERR5308638	27972	C	T	0,999066	2021-02-01	United Kingdom
ORF8_52_I	ORF8	52	ERR5308638	28048	G	T	0,999818	2021-02-01	United Kingdom
ORF8_73_C	ORF8	73	ERR5308638	28111	A	G	0,999657	2021-02-01	United Kingdom
N_3_H	N	3	ERR5308638	28280	G	C	0,999705	2021-02-01	United Kingdom
N_3_V	N	3	ERR5308638	28281	A	T	0,999852	2021-02-01	United Kingdom
N_3_E	N	3	ERR5308638	28282	T	A	1	2021-02-01	United Kingdom
N_203_K	N	203	ERR5308638	28881	G	A	0,996693	2021-02-01	United Kingdom
N_204_R	N	204	ERR5308638	28883	G	C	1	2021-02-01	United Kingdom
N_235_F	N	235	ERR5308638	28977	C	T	1	2021-02-01	United Kingdom
ORF1ab_730_F	ORF1ab	730	ERR5308641	2453	C	T	1	2021-01-31	United Kingdom
ORF1ab_1001_I	ORF1ab	1001	ERR5308641	3267	C	T	1	2021-01-31	United Kingdom
ORF1ab_1623_D	ORF1ab	1623	ERR5308641	5132	A	G	1	2021-01-31	United Kingdom
ORF1ab_1708_D	ORF1ab	1708	ERR5308641	5388	C	A	1	2021-01-31	United Kingdom
ORF1ab_1923_T	ORF1ab	1923	ERR5308641	6032	G	A	1	2021-01-31	United Kingdom
ORF1ab_2230_T	ORF1ab	2230	ERR5308641	6954	T	C	0,99931	2021-01-31	United Kingdom
ORF1ab_3674_NA	ORF1ab	3674	ERR5308641	11287	G	-TCTGGTTTT	0,998092	2021-01-31	United Kingdom
ORF1ab_3722_D	ORF1ab	3722	ERR5308641	11429	T	G	0,0607477	2021-01-31	United Kingdom
ORF1ab_4383_F	ORF1ab	4383	ERR5308641	13413	G	T	0,0502143	2021-01-31	United Kingdom
ORF1ab_314_L	ORF1ab	314	ERR5308641	14408	C	T	1	2021-01-31	United Kingdom
S_68_NA	S	68	ERR5308641	21764	A	-TACATG	0,997304	2021-01-31	United Kingdom
S_143_NA	S	143	ERR5308641	21990	T	-TTA	0,999206	2021-01-31	United Kingdom
S_501_Y	S	501	ERR5308641	23063	A	T	0,999533	2021-01-31	United Kingdom
S_570_D	S	570	ERR5308641	23271	C	A	1	2021-01-31	United Kingdom
S_614_G	S	614	ERR5308641	23403	A	G	1	2021-01-31	United Kingdom
S_681_H	S	681	ERR5308641	23604	C	A	0,999425	2021-01-31	United Kingdom
S_716_I	S	716	ERR5308641	23709	C	T	0,999413	2021-01-31	United Kingdom
S_982_A	S	982	ERR5308641	24506	T	G	1	2021-01-31	United Kingdom
S_1118_H	S	1118	ERR5308641	24914	G	C	1	2021-01-31	United Kingdom
ORF8_73_C	ORF8	73	ERR5308641	28111	A	G	1	2021-01-31	United Kingdom
N_3_H	N	3	ERR5308641	28280	G	C	0,999877	2021-01-31	United Kingdom
N_3_V	N	3	ERR5308641	28281	A	T	0,999754	2021-01-31	United Kingdom
N_3_E	N	3	ERR5308641	28282	T	A	0,999754	2021-01-31	United Kingdom
N_203_K	N	203	ERR5308641	28881	G	A	1	2021-01-31	United Kingdom
N_204_R	N	204	ERR5308641	28883	G	C	1	2021-01-31	United Kingdom
N_235_F	N	235	ERR5308641	28977	C	T	1	2021-01-31	United Kingdom
ORF1ab_730_F	ORF1ab	730	ERR5308645	2453	C	T	0,998868	2021-01-31	United Kingdom
ORF1ab_1001_I	ORF1ab	1001	ERR5308645	3267	C	T	1	2021-01-31	United Kingdom
ORF1ab_1555_K	ORF1ab	1555	ERR5308645	4930	T	G	0,999701	2021-01-31	United Kingdom
ORF1ab_1708_D	ORF1ab	1708	ERR5308645	5388	C	A	1	2021-01-31	United Kingdom
ORF1ab_2230_T	ORF1ab	2230	ERR5308645	6954	T	C	0,999177	2021-01-31	United Kingdom
ORF1ab_3674_NA	ORF1ab	3674	ERR5308645	11287	G	-TCTGGTTTT	0,999489	2021-01-31	United Kingdom
ORF1ab_314_L	ORF1ab	314	ERR5308645	14408	C	T	1	2021-01-31	United Kingdom
S_68_NA	S	68	ERR5308645	21764	A	-TACATG	0,996797	2021-01-31	United Kingdom
S_143_NA	S	143	ERR5308645	21990	T	-TTA	0,999114	2021-01-31	United Kingdom
S_501_Y	S	501	ERR5308645	23063	A	T	0,999539	2021-01-31	United Kingdom
S_570_D	S	570	ERR5308645	23271	C	A	0,999771	2021-01-31	United Kingdom
S_614_G	S	614	ERR5308645	23403	A	G	0,999777	2021-01-31	United Kingdom
S_681_H	S	681	ERR5308645	23604	C	A	1	2021-01-31	United Kingdom
S_716_I	S	716	ERR5308645	23709	C	T	0,99981	2021-01-31	United Kingdom
S_982_A	S	982	ERR5308645	24506	T	G	0,999761	2021-01-31	United Kingdom
S_1118_H	S	1118	ERR5308645	24914	G	C	1	2021-01-31	United Kingdom
S_1214_G	S	1214	ERR5308645	25202	T	G	0,136364	2021-01-31	United Kingdom
ORF8_27_*	ORF8	27	ERR5308645	27972	C	T	1	2021-01-31	United Kingdom
ORF8_52_I	ORF8	52	ERR5308645	28048	G	T	1	2021-01-31	United Kingdom
ORF8_73_C	ORF8	73	ERR5308645	28111	A	G	0,999658	2021-01-31	United Kingdom
N_3_H	N	3	ERR5308645	28280	G	C	0,999799	2021-01-31	United Kingdom
N_3_V	N	3	ERR5308645	28281	A	T	1	2021-01-31	United Kingdom
N_3_E	N	3	ERR5308645	28282	T	A	0,999798	2021-01-31	United Kingdom
N_203_K	N	203	ERR5308645	28881	G	A	0,996768	2021-01-31	United Kingdom
N_204_R	N	204	ERR5308645	28883	G	C	1	2021-01-31	United Kingdom
N_235_F	N	235	ERR5308645	28977	C	T	1	2021-01-31	United Kingdom
ORF1ab_655_S	ORF1ab	655	ERR5308654	2229	G	C	1	2021-02-01	United Kingdom
ORF1ab_3209_V	ORF1ab	3209	ERR5308654	9891	C	T	1	2021-02-01	United Kingdom
ORF1ab_3603_NA	ORF1ab	3603	ERR5308654	11074	C	-T	0,0755368	2021-02-01	United Kingdom
ORF1ab_3603_NA	ORF1ab	3603	ERR5308654	11074	C	+T	0,0506135	2021-02-01	United Kingdom
ORF1ab_3711_F	ORF1ab	3711	ERR5308654	11396	C	T	1	2021-02-01	United Kingdom
S_18_F	S	18	ERR5308654	21614	C	T	1	2021-02-01	United Kingdom
S_218_H	S	218	ERR5308654	22216	G	T	1	2021-02-01	United Kingdom
S_222_V	S	222	ERR5308654	22227	C	T	1	2021-02-01	United Kingdom
S_614_G	S	614	ERR5308654	23403	A	G	0,999788	2021-02-01	United Kingdom
S_1214_G	S	1214	ERR5308654	25202	T	G	0,104326	2021-02-01	United Kingdom
N_220_V	N	220	ERR5308654	28932	C	T	0,999281	2021-02-01	United Kingdom
ORF10_30_L	ORF10	30	ERR5308654	29645	G	T	0,998947	2021-02-01	United Kingdom
ORF1ab_3160_C	ORF1ab	3160	ERR5308655	9744	A	G	0,999495	2021-02-01	United Kingdom
ORF1ab_3579_I	ORF1ab	3579	ERR5308655	11001	C	T	0,252187	2021-02-01	United Kingdom
ORF1ab_3606_F	ORF1ab	3606	ERR5308655	11083	G	T	0,100986	2021-02-01	United Kingdom
ORF1ab_314_L	ORF1ab	314	ERR5308655	14408	C	T	0,999025	2021-02-01	United Kingdom
ORF1ab_1814_I	ORF1ab	1814	ERR5308655	18907	G	A	0,181344	2021-02-01	United Kingdom
S_18_F	S	18	ERR5308655	21614	C	T	0,999625	2021-02-01	United Kingdom
S_222_V	S	222	ERR5308655	22227	C	T	0,999751	2021-02-01	United Kingdom
S_614_G	S	614	ERR5308655	23403	A	G	0,99987	2021-02-01	United Kingdom
S_698_A	S	698	ERR5308655	23654	T	G	0,99696	2021-02-01	United Kingdom
S_1214_G	S	1214	ERR5308655	25202	T	G	0,119548	2021-02-01	United Kingdom
N_220_V	N	220	ERR5308655	28932	C	T	0,999271	2021-02-01	United Kingdom
ORF10_30_L	ORF10	30	ERR5308655	29645	G	T	1	2021-02-01	United Kingdom
ORF1ab_80_NA	ORF1ab	80	ERR5308658	504	C	-TCATGG	0,066886	2021-02-01	United Kingdom
ORF1ab_730_F	ORF1ab	730	ERR5308658	2453	C	T	0,998906	2021-02-01	United Kingdom
ORF1ab_1001_I	ORF1ab	1001	ERR5308658	3267	C	T	1	2021-02-01	United Kingdom
ORF1ab_1708_D	ORF1ab	1708	ERR5308658	5388	C	A	1	2021-02-01	United Kingdom
ORF1ab_2230_T	ORF1ab	2230	ERR5308658	6954	T	C	0,9997	2021-02-01	United Kingdom
ORF1ab_3603_NA	ORF1ab	3603	ERR5308658	11074	C	+TT	0,0627306	2021-02-01	United Kingdom
ORF1ab_3674_NA	ORF1ab	3674	ERR5308658	11287	G	-TCTGGTTTT	0,998677	2021-02-01	United Kingdom
ORF1ab_314_L	ORF1ab	314	ERR5308658	14408	C	T	1	2021-02-01	United Kingdom
ORF1ab_462_NA	ORF1ab	462	ERR5308658	14852	T	-TG	0,0608782	2021-02-01	United Kingdom
ORF1ab_1958_R	ORF1ab	1958	ERR5308658	19341	T	G	0,0501636	2021-02-01	United Kingdom
S_68_NA	S	68	ERR5308658	21764	A	-TACATG	0,998153	2021-02-01	United Kingdom
S_143_NA	S	143	ERR5308658	21990	T	-TTA	0,997835	2021-02-01	United Kingdom
S_501_Y	S	501	ERR5308658	23063	A	T	0,998536	2021-02-01	United Kingdom
S_570_D	S	570	ERR5308658	23271	C	A	0,99984	2021-02-01	United Kingdom
S_614_G	S	614	ERR5308658	23403	A	G	1	2021-02-01	United Kingdom
S_681_H	S	681	ERR5308658	23604	C	A	1	2021-02-01	United Kingdom
S_716_I	S	716	ERR5308658	23709	C	T	1	2021-02-01	United Kingdom
S_982_A	S	982	ERR5308658	24506	T	G	1	2021-02-01	United Kingdom
S_1118_H	S	1118	ERR5308658	24914	G	C	0,999897	2021-02-01	United Kingdom
S_1214_G	S	1214	ERR5308658	25202	T	G	0,0833333	2021-02-01	United Kingdom
ORF8_27_*	ORF8	27	ERR5308658	27972	C	T	1	2021-02-01	United Kingdom
ORF8_52_I	ORF8	52	ERR5308658	28048	G	T	1	2021-02-01	United Kingdom
ORF8_73_C	ORF8	73	ERR5308658	28111	A	G	0,999805	2021-02-01	United Kingdom
N_3_H	N	3	ERR5308658	28280	G	C	1	2021-02-01	United Kingdom
N_3_V	N	3	ERR5308658	28281	A	T	0,999852	2021-02-01	United Kingdom
N_3_E	N	3	ERR5308658	28282	T	A	0,999927	2021-02-01	United Kingdom
N_203_K	N	203	ERR5308658	28881	G	A	1	2021-02-01	United Kingdom
N_204_R	N	204	ERR5308658	28883	G	C	1	2021-02-01	United Kingdom
N_235_F	N	235	ERR5308658	28977	C	T	1	2021-02-01	United Kingdom
ORF1ab_1001_I	ORF1ab	1001	ERR5308661	3267	C	T	0,999682	2021-02-01	United Kingdom
ORF1ab_1708_D	ORF1ab	1708	ERR5308661	5388	C	A	1	2021-02-01	United Kingdom
ORF1ab_2230_T	ORF1ab	2230	ERR5308661	6954	T	C	0,999596	2021-02-01	United Kingdom
ORF1ab_3674_NA	ORF1ab	3674	ERR5308661	11287	G	-TCTGGTTTT	0,999018	2021-02-01	United Kingdom
ORF1ab_314_L	ORF1ab	314	ERR5308661	14408	C	T	0,996732	2021-02-01	United Kingdom
S_68_NA	S	68	ERR5308661	21764	A	-TACATG	0,997689	2021-02-01	United Kingdom
S_143_NA	S	143	ERR5308661	21990	T	-TTA	0,998552	2021-02-01	United Kingdom
S_501_Y	S	501	ERR5308661	23063	A	T	0,999159	2021-02-01	United Kingdom
S_570_D	S	570	ERR5308661	23271	C	A	1	2021-02-01	United Kingdom
S_614_G	S	614	ERR5308661	23403	A	G	0,999834	2021-02-01	United Kingdom
S_681_H	S	681	ERR5308661	23604	C	A	1	2021-02-01	United Kingdom
S_716_I	S	716	ERR5308661	23709	C	T	0,999773	2021-02-01	United Kingdom
S_982_A	S	982	ERR5308661	24506	T	G	0,999729	2021-02-01	United Kingdom
S_1118_H	S	1118	ERR5308661	24914	G	C	1	2021-02-01	United Kingdom
S_1214_G	S	1214	ERR5308661	25202	T	G	0,0845411	2021-02-01	United Kingdom
ORF3a_100_C	ORF3a	100	ERR5308661	25690	G	T	1	2021-02-01	United Kingdom
ORF8_27_*	ORF8	27	ERR5308661	27972	C	T	1	2021-02-01	United Kingdom
ORF8_52_I	ORF8	52	ERR5308661	28048	G	T	0,99963	2021-02-01	United Kingdom
ORF8_73_C	ORF8	73	ERR5308661	28111	A	G	0,999897	2021-02-01	United Kingdom
N_3_H	N	3	ERR5308661	28280	G	C	0,999766	2021-02-01	United Kingdom
N_3_V	N	3	ERR5308661	28281	A	T	0,999766	2021-02-01	United Kingdom
N_3_E	N	3	ERR5308661	28282	T	A	0,999824	2021-02-01	United Kingdom
N_203_K	N	203	ERR5308661	28881	G	A	1	2021-02-01	United Kingdom
N_204_R	N	204	ERR5308661	28883	G	C	1	2021-02-01	United Kingdom
N_235_F	N	235	ERR5308661	28977	C	T	0,999451	2021-02-01	United Kingdom
ORF1ab_730_F	ORF1ab	730	ERR5308665	2453	C	T	0,998712	2021-02-01	United Kingdom
ORF1ab_1001_I	ORF1ab	1001	ERR5308665	3267	C	T	0,999888	2021-02-01	United Kingdom
ORF1ab_1708_D	ORF1ab	1708	ERR5308665	5388	C	A	0,999558	2021-02-01	United Kingdom
ORF1ab_2230_T	ORF1ab	2230	ERR5308665	6954	T	C	0,999024	2021-02-01	United Kingdom
ORF1ab_2406_L	ORF1ab	2406	ERR5308665	7482	C	T	0,999628	2021-02-01	United Kingdom
ORF1ab_3674_NA	ORF1ab	3674	ERR5308665	11287	G	-TCTGGTTTT	0,999475	2021-02-01	United Kingdom
ORF1ab_314_L	ORF1ab	314	ERR5308665	14408	C	T	0,999517	2021-02-01	United Kingdom
S_68_NA	S	68	ERR5308665	21764	A	-TACATG	0,99722	2021-02-01	United Kingdom
S_143_NA	S	143	ERR5308665	21990	T	-TTA	0,996143	2021-02-01	United Kingdom
S_501_Y	S	501	ERR5308665	23063	A	T	0,99953	2021-02-01	United Kingdom
S_570_D	S	570	ERR5308665	23271	C	A	0,999912	2021-02-01	United Kingdom
S_614_G	S	614	ERR5308665	23403	A	G	1	2021-02-01	United Kingdom
S_681_H	S	681	ERR5308665	23604	C	A	1	2021-02-01	United Kingdom
S_716_I	S	716	ERR5308665	23709	C	T	0,999886	2021-02-01	United Kingdom
S_982_A	S	982	ERR5308665	24506	T	G	0,999861	2021-02-01	United Kingdom
S_1118_H	S	1118	ERR5308665	24914	G	C	0,998992	2021-02-01	United Kingdom
S_1214_G	S	1214	ERR5308665	25202	T	G	0,118509	2021-02-01	United Kingdom
ORF8_27_*	ORF8	27	ERR5308665	27972	C	T	1	2021-02-01	United Kingdom
ORF8_52_I	ORF8	52	ERR5308665	28048	G	T	1	2021-02-01	United Kingdom
ORF8_73_C	ORF8	73	ERR5308665	28111	A	G	0,999652	2021-02-01	United Kingdom
N_3_H	N	3	ERR5308665	28280	G	C	0,996324	2021-02-01	United Kingdom
N_3_V	N	3	ERR5308665	28281	A	T	0,99985	2021-02-01	United Kingdom
N_3_E	N	3	ERR5308665	28282	T	A	0,999651	2021-02-01	United Kingdom
N_203_K	N	203	ERR5308665	28881	G	A	0,998451	2021-02-01	United Kingdom
N_204_R	N	204	ERR5308665	28883	G	C	0,999625	2021-02-01	United Kingdom
N_235_F	N	235	ERR5308665	28977	C	T	0,999216	2021-02-01	United Kingdom
ORF1ab_124_C	ORF1ab	124	ERR5308675	635	C	T	0,083779	2021-02-01	United Kingdom
ORF1ab_398_C	ORF1ab	398	ERR5308675	1457	C	T	0,0529695	2021-02-01	United Kingdom
ORF1ab_730_F	ORF1ab	730	ERR5308675	2453	C	T	0,99937	2021-02-01	United Kingdom
ORF1ab_1001_I	ORF1ab	1001	ERR5308675	3267	C	T	1	2021-02-01	United Kingdom
ORF1ab_1708_D	ORF1ab	1708	ERR5308675	5388	C	A	1	2021-02-01	United Kingdom
ORF1ab_1733_G	ORF1ab	1733	ERR5308675	5462	A	G	0,46875	2021-02-01	United Kingdom
ORF1ab_2230_T	ORF1ab	2230	ERR5308675	6954	T	C	0,999026	2021-02-01	United Kingdom
ORF1ab_2266_H	ORF1ab	2266	ERR5308675	7061	T	C	0,38796	2021-02-01	United Kingdom
ORF1ab_3674_NA	ORF1ab	3674	ERR5308675	11287	G	-TCTGGTTTT	0,999125	2021-02-01	United Kingdom
ORF1ab_314_L	ORF1ab	314	ERR5308675	14408	C	T	1	2021-02-01	United Kingdom
S_68_NA	S	68	ERR5308675	21764	A	-TACATG	0,999164	2021-02-01	United Kingdom
S_143_NA	S	143	ERR5308675	21990	T	-TTA	0,999385	2021-02-01	United Kingdom
S_297_L	S	297	ERR5308675	22452	C	T	0,0536021	2021-02-01	United Kingdom
S_501_Y	S	501	ERR5308675	23063	A	T	0,999732	2021-02-01	United Kingdom
S_570_D	S	570	ERR5308675	23271	C	A	0,999883	2021-02-01	United Kingdom
S_614_G	S	614	ERR5308675	23403	A	G	0,99955	2021-02-01	United Kingdom
S_681_H	S	681	ERR5308675	23604	C	A	1	2021-02-01	United Kingdom
S_716_I	S	716	ERR5308675	23709	C	T	1	2021-02-01	United Kingdom
S_982_A	S	982	ERR5308675	24506	T	G	1	2021-02-01	United Kingdom
S_1118_H	S	1118	ERR5308675	24914	G	C	0,999785	2021-02-01	United Kingdom
S_1214_G	S	1214	ERR5308675	25202	T	G	0,0588235	2021-02-01	United Kingdom
ORF3a_101_F	ORF3a	101	ERR5308675	25693	C	T	0,472656	2021-02-01	United Kingdom
ORF8_27_*	ORF8	27	ERR5308675	27972	C	T	1	2021-02-01	United Kingdom
ORF8_52_I	ORF8	52	ERR5308675	28048	G	T	1	2021-02-01	United Kingdom
ORF8_73_C	ORF8	73	ERR5308675	28111	A	G	1	2021-02-01	United Kingdom
N_3_H	N	3	ERR5308675	28280	G	C	0,999831	2021-02-01	United Kingdom
N_3_V	N	3	ERR5308675	28281	A	T	0,99983	2021-02-01	United Kingdom
N_3_E	N	3	ERR5308675	28282	T	A	1	2021-02-01	United Kingdom
N_203_K	N	203	ERR5308675	28881	G	A	0,997712	2021-02-01	United Kingdom
N_204_R	N	204	ERR5308675	28883	G	C	1	2021-02-01	United Kingdom
N_235_F	N	235	ERR5308675	28977	C	T	1	2021-02-01	United Kingdom
ORF1ab_1001_I	ORF1ab	1001	ERR5308679	3267	C	T	0,999816	2021-02-01	United Kingdom
ORF1ab_1708_D	ORF1ab	1708	ERR5308679	5388	C	A	0,999572	2021-02-01	United Kingdom
ORF1ab_2230_T	ORF1ab	2230	ERR5308679	6954	T	C	0,999568	2021-02-01	United Kingdom
ORF1ab_2286_T	ORF1ab	2286	ERR5308679	7122	T	C	1	2021-02-01	United Kingdom
ORF1ab_2780_L	ORF1ab	2780	ERR5308679	8603	T	C	0,999338	2021-02-01	United Kingdom
ORF1ab_3674_NA	ORF1ab	3674	ERR5308679	11287	G	-TCTGGTTTT	0,997628	2021-02-01	United Kingdom
ORF1ab_314_L	ORF1ab	314	ERR5308679	14408	C	T	1	2021-02-01	United Kingdom
ORF1ab_1383_R	ORF1ab	1383	ERR5308679	17615	A	G	0,999835	2021-02-01	United Kingdom
S_68_NA	S	68	ERR5308679	21764	A	-TACATG	0,998467	2021-02-01	United Kingdom
S_143_NA	S	143	ERR5308679	21990	T	-TTA	0,997296	2021-02-01	United Kingdom
S_501_Y	S	501	ERR5308679	23063	A	T	0,999827	2021-02-01	United Kingdom
S_570_D	S	570	ERR5308679	23271	C	A	0,999671	2021-02-01	United Kingdom
S_614_G	S	614	ERR5308679	23403	A	G	1	2021-02-01	United Kingdom
S_681_H	S	681	ERR5308679	23604	C	A	1	2021-02-01	United Kingdom
S_716_I	S	716	ERR5308679	23709	C	T	1	2021-02-01	United Kingdom
S_982_A	S	982	ERR5308679	24506	T	G	0,999688	2021-02-01	United Kingdom
S_1118_H	S	1118	ERR5308679	24914	G	C	0,999924	2021-02-01	United Kingdom
S_1214_G	S	1214	ERR5308679	25202	T	G	0,151448	2021-02-01	United Kingdom
ORF3a_15_F	ORF3a	15	ERR5308679	25437	G	T	0,999684	2021-02-01	United Kingdom
ORF8_27_*	ORF8	27	ERR5308679	27972	C	T	0,999661	2021-02-01	United Kingdom
ORF8_52_I	ORF8	52	ERR5308679	28048	G	T	1	2021-02-01	United Kingdom
ORF8_73_C	ORF8	73	ERR5308679	28111	A	G	0,999683	2021-02-01	United Kingdom
N_3_H	N	3	ERR5308679	28280	G	C	0,999922	2021-02-01	United Kingdom
N_3_V	N	3	ERR5308679	28281	A	T	0,999922	2021-02-01	United Kingdom
N_3_E	N	3	ERR5308679	28282	T	A	0,999922	2021-02-01	United Kingdom
N_203_K	N	203	ERR5308679	28881	G	A	0,992965	2021-02-01	United Kingdom
N_204_R	N	204	ERR5308679	28883	G	C	1	2021-02-01	United Kingdom
N_235_F	N	235	ERR5308679	28977	C	T	1	2021-02-01	United Kingdom
ORF1ab_700_I	ORF1ab	700	ERR5308681	2363	C	A	1	2021-02-01	United Kingdom
ORF1ab_3421_NA	ORF1ab	3421	ERR5308681	10527	C	-T	0,0603708	2021-02-01	United Kingdom
ORF1ab_3711_F	ORF1ab	3711	ERR5308681	11396	C	T	1	2021-02-01	United Kingdom
ORF1ab_314_L	ORF1ab	314	ERR5308681	14408	C	T	1	2021-02-01	United Kingdom
ORF1ab_2172_NA	ORF1ab	2172	ERR5308681	19983	C	-T	0,0549296	2021-02-01	United Kingdom
S_18_F	S	18	ERR5308681	21614	C	T	1	2021-02-01	United Kingdom
S_222_V	S	222	ERR5308681	22227	C	T	0,999754	2021-02-01	United Kingdom
S_614_G	S	614	ERR5308681	23403	A	G	0,999583	2021-02-01	United Kingdom
S_1214_G	S	1214	ERR5308681	25202	T	G	0,0612813	2021-02-01	United Kingdom
N_220_V	N	220	ERR5308681	28932	C	T	1	2021-02-01	United Kingdom
ORF10_30_L	ORF10	30	ERR5308681	29645	G	T	0,999487	2021-02-01	United Kingdom
ORF1ab_1001_I	ORF1ab	1001	ERR5308689	3267	C	T	1	2021-02-01	United Kingdom
ORF1ab_1708_D	ORF1ab	1708	ERR5308689	5388	C	A	1	2021-02-01	United Kingdom
ORF1ab_2230_T	ORF1ab	2230	ERR5308689	6954	T	C	0,998067	2021-02-01	United Kingdom
ORF1ab_3674_NA	ORF1ab	3674	ERR5308689	11287	G	-TCTGGTTTT	0,99742	2021-02-01	United Kingdom
ORF1ab_314_L	ORF1ab	314	ERR5308689	14408	C	T	1	2021-02-01	United Kingdom
ORF1ab_1140_N	ORF1ab	1140	ERR5308689	16885	T	A	0,999886	2021-02-01	United Kingdom
S_68_NA	S	68	ERR5308689	21764	A	-TACATG	0,998419	2021-02-01	United Kingdom
S_143_NA	S	143	ERR5308689	21990	T	-TTA	0,999543	2021-02-01	United Kingdom
S_501_Y	S	501	ERR5308689	23063	A	T	0,999774	2021-02-01	United Kingdom
S_570_D	S	570	ERR5308689	23271	C	A	1	2021-02-01	United Kingdom
S_614_G	S	614	ERR5308689	23403	A	G	0,999775	2021-02-01	United Kingdom
S_681_H	S	681	ERR5308689	23604	C	A	1	2021-02-01	United Kingdom
S_716_I	S	716	ERR5308689	23709	C	T	0,999868	2021-02-01	United Kingdom
S_982_A	S	982	ERR5308689	24506	T	G	0,999843	2021-02-01	United Kingdom
S_1118_H	S	1118	ERR5308689	24914	G	C	1	2021-02-01	United Kingdom
S_1214_G	S	1214	ERR5308689	25202	T	G	0,115285	2021-02-01	United Kingdom
ORF3a_100_C	ORF3a	100	ERR5308689	25690	G	T	0,999711	2021-02-01	United Kingdom
ORF8_27_*	ORF8	27	ERR5308689	27972	C	T	0,999485	2021-02-01	United Kingdom
ORF8_52_I	ORF8	52	ERR5308689	28048	G	T	0,999753	2021-02-01	United Kingdom
ORF8_73_C	ORF8	73	ERR5308689	28111	A	G	0,999692	2021-02-01	United Kingdom
N_3_H	N	3	ERR5308689	28280	G	C	0,999869	2021-02-01	United Kingdom
N_3_V	N	3	ERR5308689	28281	A	T	0,999803	2021-02-01	United Kingdom
N_3_E	N	3	ERR5308689	28282	T	A	0,999672	2021-02-01	United Kingdom
N_203_K	N	203	ERR5308689	28881	G	A	0,996649	2021-02-01	United Kingdom
N_204_R	N	204	ERR5308689	28883	G	C	0,999189	2021-02-01	United Kingdom
N_235_F	N	235	ERR5308689	28977	C	T	0,999566	2021-02-01	United Kingdom
ORF1ab_730_F	ORF1ab	730	ERR5308690	2453	C	T	1	2021-02-01	United Kingdom
ORF1ab_884_*	ORF1ab	884	ERR5308690	2915	C	T	0,0597964	2021-02-01	United Kingdom
ORF1ab_1001_I	ORF1ab	1001	ERR5308690	3267	C	T	1	2021-02-01	United Kingdom
ORF1ab_1708_D	ORF1ab	1708	ERR5308690	5388	C	A	1	2021-02-01	United Kingdom
ORF1ab_2230_T	ORF1ab	2230	ERR5308690	6954	T	C	0,998878	2021-02-01	United Kingdom
ORF1ab_2852_NA	ORF1ab	2852	ERR5308690	8820	C	-A	0,0625	2021-02-01	United Kingdom
ORF1ab_3295_F	ORF1ab	3295	ERR5308690	10148	C	T	0,0521941	2021-02-01	United Kingdom
ORF1ab_3346_NA	ORF1ab	3346	ERR5308690	10301	C	-AA	0,0507682	2021-02-01	United Kingdom
ORF1ab_3602_NA	ORF1ab	3602	ERR5308690	11071	G	+TT	0,0542079	2021-02-01	United Kingdom
ORF1ab_3602_NA	ORF1ab	3602	ERR5308690	11071	G	+T	0,134653	2021-02-01	United Kingdom
ORF1ab_3603_NA	ORF1ab	3603	ERR5308690	11073	T	-C	0,090166	2021-02-01	United Kingdom
ORF1ab_3674_NA	ORF1ab	3674	ERR5308690	11287	G	-TCTGGTTTT	0,982759	2021-02-01	United Kingdom
ORF1ab_35_V	ORF1ab	35	ERR5308690	13571	G	T	0,0708546	2021-02-01	United Kingdom
ORF1ab_314_L	ORF1ab	314	ERR5308690	14408	C	T	0,995798	2021-02-01	United Kingdom
ORF1ab_1014_V	ORF1ab	1014	ERR5308690	16508	G	T	0,0856325	2021-02-01	United Kingdom
S_68_NA	S	68	ERR5308690	21764	A	-TACATG	0,997463	2021-02-01	United Kingdom
S_143_NA	S	143	ERR5308690	21990	T	-TTA	0,999033	2021-02-01	United Kingdom
S_501_Y	S	501	ERR5308690	23063	A	T	0,999441	2021-02-01	United Kingdom
S_570_D	S	570	ERR5308690	23271	C	A	1	2021-02-01	United Kingdom
S_614_G	S	614	ERR5308690	23403	A	G	0,999731	2021-02-01	United Kingdom
S_660_H	S	660	ERR5308690	23540	T	C	0,102494	2021-02-01	United Kingdom
S_681_H	S	681	ERR5308690	23604	C	A	1	2021-02-01	United Kingdom
S_716_I	S	716	ERR5308690	23709	C	T	1	2021-02-01	United Kingdom
S_982_A	S	982	ERR5308690	24506	T	G	1	2021-02-01	United Kingdom
S_1118_H	S	1118	ERR5308690	24914	G	C	0,99989	2021-02-01	United Kingdom
S_1214_G	S	1214	ERR5308690	25202	T	G	0,13125	2021-02-01	United Kingdom
ORF8_27_*	ORF8	27	ERR5308690	27972	C	T	1	2021-02-01	United Kingdom
ORF8_52_I	ORF8	52	ERR5308690	28048	G	T	1	2021-02-01	United Kingdom
ORF8_73_C	ORF8	73	ERR5308690	28111	A	G	0,999812	2021-02-01	United Kingdom
N_3_H	N	3	ERR5308690	28280	G	C	0,999923	2021-02-01	United Kingdom
N_3_V	N	3	ERR5308690	28281	A	T	0,999845	2021-02-01	United Kingdom
N_3_E	N	3	ERR5308690	28282	T	A	0,999845	2021-02-01	United Kingdom
N_203_K	N	203	ERR5308690	28881	G	A	0,993902	2021-02-01	United Kingdom
N_204_R	N	204	ERR5308690	28883	G	C	1	2021-02-01	United Kingdom
N_235_F	N	235	ERR5308690	28977	C	T	1	2021-02-01	United Kingdom
ORF1ab_633_*	ORF1ab	633	ERR5308698	2162	G	T	0,0735826	2021-02-01	United Kingdom
ORF1ab_730_F	ORF1ab	730	ERR5308698	2453	C	T	0,997929	2021-02-01	United Kingdom
ORF1ab_1001_I	ORF1ab	1001	ERR5308698	3267	C	T	0,999116	2021-02-01	United Kingdom
ORF1ab_1500_Q	ORF1ab	1500	ERR5308698	4765	T	A	0,0502152	2021-02-01	United Kingdom
ORF1ab_1708_D	ORF1ab	1708	ERR5308698	5388	C	A	1	2021-02-01	United Kingdom
ORF1ab_2230_T	ORF1ab	2230	ERR5308698	6954	T	C	0,998904	2021-02-01	United Kingdom
ORF1ab_2525_N	ORF1ab	2525	ERR5308698	7838	G	A	0,0847195	2021-02-01	United Kingdom
ORF1ab_3260_NA	ORF1ab	3260	ERR5308698	10044	C	-TG	0,0610465	2021-02-01	United Kingdom
ORF1ab_3674_NA	ORF1ab	3674	ERR5308698	11287	G	-TCTGGTTTT	0,999768	2021-02-01	United Kingdom
ORF1ab_314_L	ORF1ab	314	ERR5308698	14408	C	T	1	2021-02-01	United Kingdom
ORF1ab_658_I	ORF1ab	658	ERR5308698	15439	G	A	0,996875	2021-02-01	United Kingdom
S_68_NA	S	68	ERR5308698	21764	A	-TACATG	0,999347	2021-02-01	United Kingdom
S_143_NA	S	143	ERR5308698	21990	T	-TTA	0,998494	2021-02-01	United Kingdom
S_501_Y	S	501	ERR5308698	23063	A	T	0,999022	2021-02-01	United Kingdom
S_570_D	S	570	ERR5308698	23271	C	A	1	2021-02-01	United Kingdom
S_614_G	S	614	ERR5308698	23403	A	G	1	2021-02-01	United Kingdom
S_627_G	S	627	ERR5308698	23442	A	G	1	2021-02-01	United Kingdom
S_681_H	S	681	ERR5308698	23604	C	A	1	2021-02-01	United Kingdom
S_716_I	S	716	ERR5308698	23709	C	T	1	2021-02-01	United Kingdom
S_982_A	S	982	ERR5308698	24506	T	G	1	2021-02-01	United Kingdom
S_1118_H	S	1118	ERR5308698	24914	G	C	0,999827	2021-02-01	United Kingdom
S_1214_G	S	1214	ERR5308698	25202	T	G	0,080292	2021-02-01	United Kingdom
ORF8_27_*	ORF8	27	ERR5308698	27972	C	T	1	2021-02-01	United Kingdom
ORF8_52_I	ORF8	52	ERR5308698	28048	G	T	1	2021-02-01	United Kingdom
ORF8_73_C	ORF8	73	ERR5308698	28111	A	G	0,999758	2021-02-01	United Kingdom
N_3_H	N	3	ERR5308698	28280	G	C	0,999832	2021-02-01	United Kingdom
N_3_V	N	3	ERR5308698	28281	A	T	0,999748	2021-02-01	United Kingdom
N_3_E	N	3	ERR5308698	28282	T	A	0,999749	2021-02-01	United Kingdom
N_203_K	N	203	ERR5308698	28881	G	A	1	2021-02-01	United Kingdom
N_204_R	N	204	ERR5308698	28883	G	C	1	2021-02-01	United Kingdom
N_235_F	N	235	ERR5308698	28977	C	T	1	2021-02-01	United Kingdom
ORF1ab_730_F	ORF1ab	730	ERR5308699	2453	C	T	1	2021-02-01	United Kingdom
ORF1ab_1001_I	ORF1ab	1001	ERR5308699	3267	C	T	1	2021-02-01	United Kingdom
ORF1ab_1708_D	ORF1ab	1708	ERR5308699	5388	C	A	1	2021-02-01	United Kingdom
ORF1ab_2230_T	ORF1ab	2230	ERR5308699	6954	T	C	1	2021-02-01	United Kingdom
ORF1ab_2880_NA	ORF1ab	2880	ERR5308699	8905	C	+T	0,0898876	2021-02-01	United Kingdom
ORF1ab_3674_NA	ORF1ab	3674	ERR5308699	11287	G	-TCTGGTTTT	0,998587	2021-02-01	United Kingdom
ORF1ab_314_L	ORF1ab	314	ERR5308699	14408	C	T	0,995327	2021-02-01	United Kingdom
ORF1ab_1637_I	ORF1ab	1637	ERR5308699	18377	C	T	1	2021-02-01	United Kingdom
S_68_NA	S	68	ERR5308699	21764	A	-TACATG	0,997569	2021-02-01	United Kingdom
S_143_NA	S	143	ERR5308699	21990	T	-TTA	0,99717	2021-02-01	United Kingdom
S_501_Y	S	501	ERR5308699	23063	A	T	0,99954	2021-02-01	United Kingdom
S_570_D	S	570	ERR5308699	23271	C	A	0,999224	2021-02-01	United Kingdom
S_614_G	S	614	ERR5308699	23403	A	G	0,999245	2021-02-01	United Kingdom
S_681_H	S	681	ERR5308699	23604	C	A	1	2021-02-01	United Kingdom
S_716_I	S	716	ERR5308699	23709	C	T	1	2021-02-01	United Kingdom
S_982_A	S	982	ERR5308699	24506	T	G	1	2021-02-01	United Kingdom
S_1118_H	S	1118	ERR5308699	24914	G	C	0,999873	2021-02-01	United Kingdom
ORF8_27_*	ORF8	27	ERR5308699	27972	C	T	1	2021-02-01	United Kingdom
ORF8_52_I	ORF8	52	ERR5308699	28048	G	T	1	2021-02-01	United Kingdom
ORF8_73_C	ORF8	73	ERR5308699	28111	A	G	0,999844	2021-02-01	United Kingdom
N_3_H	N	3	ERR5308699	28280	G	C	0,999843	2021-02-01	United Kingdom
N_3_V	N	3	ERR5308699	28281	A	T	0,999373	2021-02-01	United Kingdom
N_3_E	N	3	ERR5308699	28282	T	A	1	2021-02-01	United Kingdom
ORF1ab_1001_I	ORF1ab	1001	ERR5308708	3267	C	T	0,999868	2021-02-01	United Kingdom
ORF1ab_1708_D	ORF1ab	1708	ERR5308708	5388	C	A	1	2021-02-01	United Kingdom
ORF1ab_2230_T	ORF1ab	2230	ERR5308708	6954	T	C	0,999485	2021-02-01	United Kingdom
ORF1ab_3674_NA	ORF1ab	3674	ERR5308708	11287	G	-TCTGGTTTT	0,999457	2021-02-01	United Kingdom
ORF1ab_314_L	ORF1ab	314	ERR5308708	14408	C	T	1	2021-02-01	United Kingdom
ORF1ab_1383_R	ORF1ab	1383	ERR5308708	17615	A	G	0,999523	2021-02-01	United Kingdom
S_68_NA	S	68	ERR5308708	21764	A	-TACATG	0,997921	2021-02-01	United Kingdom
S_143_NA	S	143	ERR5308708	21990	T	-TTA	0,996073	2021-02-01	United Kingdom
S_501_Y	S	501	ERR5308708	23063	A	T	0,999784	2021-02-01	United Kingdom
S_570_D	S	570	ERR5308708	23271	C	A	0,999812	2021-02-01	United Kingdom
S_614_G	S	614	ERR5308708	23403	A	G	0,999638	2021-02-01	United Kingdom
S_681_H	S	681	ERR5308708	23604	C	A	0,99975	2021-02-01	United Kingdom
S_716_I	S	716	ERR5308708	23709	C	T	0,999498	2021-02-01	United Kingdom
S_982_A	S	982	ERR5308708	24506	T	G	0,999827	2021-02-01	United Kingdom
S_1118_H	S	1118	ERR5308708	24914	G	C	0,999925	2021-02-01	United Kingdom
S_1214_G	S	1214	ERR5308708	25202	T	G	0,123919	2021-02-01	United Kingdom
ORF8_27_*	ORF8	27	ERR5308708	27972	C	T	0,999587	2021-02-01	United Kingdom
ORF8_52_I	ORF8	52	ERR5308708	28048	G	T	0,9998	2021-02-01	United Kingdom
ORF8_73_C	ORF8	73	ERR5308708	28111	A	G	0,999687	2021-02-01	United Kingdom
N_3_H	N	3	ERR5308708	28280	G	C	0,99994	2021-02-01	United Kingdom
N_3_V	N	3	ERR5308708	28281	A	T	0,9997	2021-02-01	United Kingdom
N_3_E	N	3	ERR5308708	28282	T	A	0,999701	2021-02-01	United Kingdom
N_203_K	N	203	ERR5308708	28881	G	A	0,999228	2021-02-01	United Kingdom
N_204_R	N	204	ERR5308708	28883	G	C	1	2021-02-01	United Kingdom
N_235_F	N	235	ERR5308708	28977	C	T	1	2021-02-01	United Kingdom
ORF1ab_730_F	ORF1ab	730	ERR5308715	2453	C	T	0,999006	2021-02-01	United Kingdom
ORF1ab_1001_I	ORF1ab	1001	ERR5308715	3267	C	T	1	2021-02-01	United Kingdom
ORF1ab_1114_F	ORF1ab	1114	ERR5308715	3606	G	T	1	2021-02-01	United Kingdom
ORF1ab_1708_D	ORF1ab	1708	ERR5308715	5388	C	A	1	2021-02-01	United Kingdom
ORF1ab_2230_T	ORF1ab	2230	ERR5308715	6954	T	C	1	2021-02-01	United Kingdom
ORF1ab_3674_NA	ORF1ab	3674	ERR5308715	11287	G	-TCTGGTTTT	0,999146	2021-02-01	United Kingdom
ORF1ab_34_V	ORF1ab	34	ERR5308715	13568	C	T	0,0503472	2021-02-01	United Kingdom
S_68_NA	S	68	ERR5308715	21764	A	-TACATG	0,997416	2021-02-01	United Kingdom
S_143_NA	S	143	ERR5308715	21990	T	-TTA	0,998382	2021-02-01	United Kingdom
S_501_Y	S	501	ERR5308715	23063	A	T	0,999571	2021-02-01	United Kingdom
S_570_D	S	570	ERR5308715	23271	C	A	1	2021-02-01	United Kingdom
S_614_G	S	614	ERR5308715	23403	A	G	1	2021-02-01	United Kingdom
S_681_H	S	681	ERR5308715	23604	C	A	1	2021-02-01	United Kingdom
S_716_I	S	716	ERR5308715	23709	C	T	1	2021-02-01	United Kingdom
S_982_A	S	982	ERR5308715	24506	T	G	1	2021-02-01	United Kingdom
S_1118_H	S	1118	ERR5308715	24914	G	C	0,999643	2021-02-01	United Kingdom
ORF8_27_*	ORF8	27	ERR5308715	27972	C	T	1	2021-02-01	United Kingdom
ORF8_52_I	ORF8	52	ERR5308715	28048	G	T	1	2021-02-01	United Kingdom
ORF8_73_C	ORF8	73	ERR5308715	28111	A	G	0,999453	2021-02-01	United Kingdom
N_3_H	N	3	ERR5308715	28280	G	C	0,999886	2021-02-01	United Kingdom
N_3_V	N	3	ERR5308715	28281	A	T	0,999541	2021-02-01	United Kingdom
N_3_E	N	3	ERR5308715	28282	T	A	0,99977	2021-02-01	United Kingdom
N_203_K	N	203	ERR5308715	28881	G	A	0,996337	2021-02-01	United Kingdom
N_204_R	N	204	ERR5308715	28883	G	C	1	2021-02-01	United Kingdom
N_235_F	N	235	ERR5308715	28977	C	T	1	2021-02-01	United Kingdom
ORF1ab_730_F	ORF1ab	730	ERR5308720	2453	C	T	0,999275	2021-02-01	United Kingdom
ORF1ab_1001_I	ORF1ab	1001	ERR5308720	3267	C	T	1	2021-02-01	United Kingdom
ORF1ab_1708_D	ORF1ab	1708	ERR5308720	5388	C	A	1	2021-02-01	United Kingdom
ORF1ab_1816_F	ORF1ab	1816	ERR5308720	5711	C	T	0,0502674	2021-02-01	United Kingdom
ORF1ab_1998_I	ORF1ab	1998	ERR5308720	6258	C	T	0,0551724	2021-02-01	United Kingdom
ORF1ab_2230_T	ORF1ab	2230	ERR5308720	6954	T	C	1	2021-02-01	United Kingdom
ORF1ab_3674_NA	ORF1ab	3674	ERR5308720	11287	G	-TCTGGTTTT	0,999435	2021-02-01	United Kingdom
ORF1ab_314_L	ORF1ab	314	ERR5308720	14408	C	T	1	2021-02-01	United Kingdom
S_68_NA	S	68	ERR5308720	21764	A	-TACATG	0,99901	2021-02-01	United Kingdom
S_143_NA	S	143	ERR5308720	21990	T	-TTA	0,980703	2021-02-01	United Kingdom
S_501_Y	S	501	ERR5308720	23063	A	T	1	2021-02-01	United Kingdom
S_570_D	S	570	ERR5308720	23271	C	A	1	2021-02-01	United Kingdom
S_614_G	S	614	ERR5308720	23403	A	G	0,998058	2021-02-01	United Kingdom
S_681_H	S	681	ERR5308720	23604	C	A	1	2021-02-01	United Kingdom
S_716_I	S	716	ERR5308720	23709	C	T	1	2021-02-01	United Kingdom
S_982_A	S	982	ERR5308720	24506	T	G	1	2021-02-01	United Kingdom
S_1118_H	S	1118	ERR5308720	24914	G	C	0,999707	2021-02-01	United Kingdom
S_1214_G	S	1214	ERR5308720	25202	T	G	0,0695652	2021-02-01	United Kingdom
ORF3a_12_I	ORF3a	12	ERR5308720	25427	C	T	0,9995	2021-02-01	United Kingdom
M_86_NA	M	86	ERR5308720	26779	G	-TCTTGTAGGCTTGATGTGGCTCAGCTACTTCATTGCT	0,0504875	2021-02-01	United Kingdom
ORF8_27_*	ORF8	27	ERR5308720	27972	C	T	1	2021-02-01	United Kingdom
ORF8_52_I	ORF8	52	ERR5308720	28048	G	T	1	2021-02-01	United Kingdom
ORF8_73_C	ORF8	73	ERR5308720	28111	A	G	0,999725	2021-02-01	United Kingdom
N_3_H	N	3	ERR5308720	28280	G	C	0,999909	2021-02-01	United Kingdom
N_3_V	N	3	ERR5308720	28281	A	T	0,999818	2021-02-01	United Kingdom
N_3_E	N	3	ERR5308720	28282	T	A	1	2021-02-01	United Kingdom
N_203_K	N	203	ERR5308720	28881	G	A	0,993569	2021-02-01	United Kingdom
N_204_R	N	204	ERR5308720	28883	G	C	1	2021-02-01	United Kingdom
N_235_F	N	235	ERR5308720	28977	C	T	1	2021-02-01	United Kingdom
ORF1ab_3711_F	ORF1ab	3711	ERR5308721	11396	C	T	1	2021-02-01	United Kingdom
ORF1ab_314_L	ORF1ab	314	ERR5308721	14408	C	T	1	2021-02-01	United Kingdom
S_18_F	S	18	ERR5308721	21614	C	T	1	2021-02-01	United Kingdom
S_222_V	S	222	ERR5308721	22227	C	T	0,999651	2021-02-01	United Kingdom
S_614_G	S	614	ERR5308721	23403	A	G	0,999923	2021-02-01	United Kingdom
S_769_V	S	769	ERR5308721	23868	G	T	0,999591	2021-02-01	United Kingdom
S_1214_G	S	1214	ERR5308721	25202	T	G	0,151213	2021-02-01	United Kingdom
ORF7a_93_F	ORF7a	93	ERR5308721	27670	G	T	0,999093	2021-02-01	United Kingdom
N_220_V	N	220	ERR5308721	28932	C	T	1	2021-02-01	United Kingdom
ORF10_30_L	ORF10	30	ERR5308721	29645	G	T	0,999706	2021-02-01	United Kingdom
ORF1ab_1001_I	ORF1ab	1001	ERR5308724	3267	C	T	1	2021-02-01	United Kingdom
ORF1ab_1708_D	ORF1ab	1708	ERR5308724	5388	C	A	1	2021-02-01	United Kingdom
ORF1ab_2230_T	ORF1ab	2230	ERR5308724	6954	T	C	0,999749	2021-02-01	United Kingdom
ORF1ab_2492_A	ORF1ab	2492	ERR5308724	7740	A	C	0,149729	2021-02-01	United Kingdom
ORF1ab_3674_NA	ORF1ab	3674	ERR5308724	11287	G	-TCTGGTTTT	0,999361	2021-02-01	United Kingdom
ORF1ab_3829_F	ORF1ab	3829	ERR5308724	11750	C	T	0,0663839	2021-02-01	United Kingdom
ORF1ab_4182_F	ORF1ab	4182	ERR5308724	12809	C	T	1	2021-02-01	United Kingdom
ORF1ab_218_L	ORF1ab	218	ERR5308724	14120	C	T	0,999489	2021-02-01	United Kingdom
ORF1ab_314_L	ORF1ab	314	ERR5308724	14408	C	T	1	2021-02-01	United Kingdom
ORF1ab_976_S	ORF1ab	976	ERR5308724	16393	C	T	1	2021-02-01	United Kingdom
S_68_NA	S	68	ERR5308724	21764	A	-TACATG	0,998631	2021-02-01	United Kingdom
S_143_NA	S	143	ERR5308724	21990	T	-TTA	0,998948	2021-02-01	United Kingdom
S_501_Y	S	501	ERR5308724	23063	A	T	0,999547	2021-02-01	United Kingdom
S_570_D	S	570	ERR5308724	23271	C	A	0,999779	2021-02-01	United Kingdom
S_614_G	S	614	ERR5308724	23403	A	G	1	2021-02-01	United Kingdom
S_681_H	S	681	ERR5308724	23604	C	A	1	2021-02-01	United Kingdom
S_716_I	S	716	ERR5308724	23709	C	T	1	2021-02-01	United Kingdom
S_982_A	S	982	ERR5308724	24506	T	G	1	2021-02-01	United Kingdom
S_1118_H	S	1118	ERR5308724	24914	G	C	0,999864	2021-02-01	United Kingdom
S_1214_G	S	1214	ERR5308724	25202	T	G	0,125767	2021-02-01	United Kingdom
ORF6_61_H	ORF6	61	ERR5308724	27382	G	C	1	2021-02-01	United Kingdom
ORF6_61_V	ORF6	61	ERR5308724	27383	A	T	0,999832	2021-02-01	United Kingdom
ORF8_27_*	ORF8	27	ERR5308724	27972	C	T	1	2021-02-01	United Kingdom
ORF8_52_I	ORF8	52	ERR5308724	28048	G	T	1	2021-02-01	United Kingdom
ORF8_68_*	ORF8	68	ERR5308724	28095	A	T	1	2021-02-01	United Kingdom
ORF8_73_C	ORF8	73	ERR5308724	28111	A	G	0,999885	2021-02-01	United Kingdom
N_3_H	N	3	ERR5308724	28280	G	C	0,999914	2021-02-01	United Kingdom
N_3_V	N	3	ERR5308724	28281	A	T	0,999483	2021-02-01	United Kingdom
N_3_E	N	3	ERR5308724	28282	T	A	0,999828	2021-02-01	United Kingdom
N_203_K	N	203	ERR5308724	28881	G	A	1	2021-02-01	United Kingdom
N_204_R	N	204	ERR5308724	28883	G	C	1	2021-02-01	United Kingdom
N_235_F	N	235	ERR5308724	28977	C	T	1	2021-02-01	United Kingdom
ORF1ab_730_F	ORF1ab	730	ERR5308730	2453	C	T	0,999083	2021-02-01	United Kingdom
ORF1ab_1001_I	ORF1ab	1001	ERR5308730	3267	C	T	1	2021-02-01	United Kingdom
ORF1ab_1708_D	ORF1ab	1708	ERR5308730	5388	C	A	1	2021-02-01	United Kingdom
ORF1ab_2230_T	ORF1ab	2230	ERR5308730	6954	T	C	0,99974	2021-02-01	United Kingdom
ORF1ab_3674_NA	ORF1ab	3674	ERR5308730	11287	G	-TCTGGTTTT	0,998755	2021-02-01	United Kingdom
S_68_NA	S	68	ERR5308730	21764	A	-TACATG	0,998367	2021-02-01	United Kingdom
S_143_NA	S	143	ERR5308730	21990	T	-TTA	0,998027	2021-02-01	United Kingdom
S_501_Y	S	501	ERR5308730	23063	A	T	0,999747	2021-02-01	United Kingdom
S_570_D	S	570	ERR5308730	23271	C	A	0,999639	2021-02-01	United Kingdom
S_614_G	S	614	ERR5308730	23403	A	G	0,99953	2021-02-01	United Kingdom
S_681_H	S	681	ERR5308730	23604	C	A	1	2021-02-01	United Kingdom
S_716_I	S	716	ERR5308730	23709	C	T	0,999682	2021-02-01	United Kingdom
S_982_A	S	982	ERR5308730	24506	T	G	1	2021-02-01	United Kingdom
S_1118_H	S	1118	ERR5308730	24914	G	C	0,999723	2021-02-01	United Kingdom
S_1214_G	S	1214	ERR5308730	25202	T	G	0,141876	2021-02-01	United Kingdom
ORF8_27_*	ORF8	27	ERR5308730	27972	C	T	1	2021-02-01	United Kingdom
ORF8_52_I	ORF8	52	ERR5308730	28048	G	T	1	2021-02-01	United Kingdom
ORF8_73_C	ORF8	73	ERR5308730	28111	A	G	0,999924	2021-02-01	United Kingdom
N_3_H	N	3	ERR5308730	28280	G	C	0,999902	2021-02-01	United Kingdom
N_3_V	N	3	ERR5308730	28281	A	T	0,999853	2021-02-01	United Kingdom
N_3_E	N	3	ERR5308730	28282	T	A	0,999755	2021-02-01	United Kingdom
N_203_K	N	203	ERR5308730	28881	G	A	1	2021-02-01	United Kingdom
N_204_R	N	204	ERR5308730	28883	G	C	1	2021-02-01	United Kingdom
N_235_F	N	235	ERR5308730	28977	C	T	0,999126	2021-02-01	United Kingdom
ORF1ab_730_F	ORF1ab	730	ERR5308732	2453	C	T	0,99923	2021-02-01	United Kingdom
ORF1ab_1001_I	ORF1ab	1001	ERR5308732	3267	C	T	0,999839	2021-02-01	United Kingdom
ORF1ab_1708_D	ORF1ab	1708	ERR5308732	5388	C	A	1	2021-02-01	United Kingdom
ORF1ab_2230_T	ORF1ab	2230	ERR5308732	6954	T	C	0,999183	2021-02-01	United Kingdom
ORF1ab_3674_NA	ORF1ab	3674	ERR5308732	11287	G	-TCTGGTTTT	0,998412	2021-02-01	United Kingdom
ORF1ab_314_L	ORF1ab	314	ERR5308732	14408	C	T	1	2021-02-01	United Kingdom
ORF1ab_658_I	ORF1ab	658	ERR5308732	15439	G	A	0,996097	2021-02-01	United Kingdom
S_68_NA	S	68	ERR5308732	21764	A	-TACATG	0,996937	2021-02-01	United Kingdom
S_143_NA	S	143	ERR5308732	21990	T	-TTA	0,998538	2021-02-01	United Kingdom
S_501_Y	S	501	ERR5308732	23063	A	T	0,999871	2021-02-01	United Kingdom
S_570_D	S	570	ERR5308732	23271	C	A	0,999387	2021-02-01	United Kingdom
S_614_G	S	614	ERR5308732	23403	A	G	0,999762	2021-02-01	United Kingdom
S_627_G	S	627	ERR5308732	23442	A	G	1	2021-02-01	United Kingdom
S_681_H	S	681	ERR5308732	23604	C	A	1	2021-02-01	United Kingdom
S_716_I	S	716	ERR5308732	23709	C	T	0,999847	2021-02-01	United Kingdom
S_982_A	S	982	ERR5308732	24506	T	G	1	2021-02-01	United Kingdom
S_1118_H	S	1118	ERR5308732	24914	G	C	0,999685	2021-02-01	United Kingdom
S_1214_G	S	1214	ERR5308732	25202	T	G	0,133681	2021-02-01	United Kingdom
ORF8_27_*	ORF8	27	ERR5308732	27972	C	T	0,998748	2021-02-01	United Kingdom
ORF8_52_I	ORF8	52	ERR5308732	28048	G	T	1	2021-02-01	United Kingdom
ORF8_73_C	ORF8	73	ERR5308732	28111	A	G	0,999878	2021-02-01	United Kingdom
N_3_H	N	3	ERR5308732	28280	G	C	0,999935	2021-02-01	United Kingdom
N_3_V	N	3	ERR5308732	28281	A	T	0,999935	2021-02-01	United Kingdom
N_3_E	N	3	ERR5308732	28282	T	A	0,999609	2021-02-01	United Kingdom
N_203_K	N	203	ERR5308732	28881	G	A	0,99564	2021-02-01	United Kingdom
N_204_R	N	204	ERR5308732	28883	G	C	1	2021-02-01	United Kingdom
N_235_F	N	235	ERR5308732	28977	C	T	0,997054	2021-02-01	United Kingdom
ORF1ab_730_F	ORF1ab	730	ERR5308733	2453	C	T	0,998652	2021-02-01	United Kingdom
ORF1ab_1001_I	ORF1ab	1001	ERR5308733	3267	C	T	1	2021-02-01	United Kingdom
ORF1ab_1708_D	ORF1ab	1708	ERR5308733	5388	C	A	1	2021-02-01	United Kingdom
ORF1ab_2230_T	ORF1ab	2230	ERR5308733	6954	T	C	0,998698	2021-02-01	United Kingdom
ORF1ab_3603_NA	ORF1ab	3603	ERR5308733	11074	C	-T	0,0738469	2021-02-01	United Kingdom
ORF1ab_3674_NA	ORF1ab	3674	ERR5308733	11287	G	-TCTGGTTTT	0,999333	2021-02-01	United Kingdom
ORF1ab_1744_V	ORF1ab	1744	ERR5308733	18698	C	T	0,0554567	2021-02-01	United Kingdom
S_68_NA	S	68	ERR5308733	21764	A	-TACATG	0,998336	2021-02-01	United Kingdom
S_143_NA	S	143	ERR5308733	21990	T	-TTA	0,999671	2021-02-01	United Kingdom
S_501_Y	S	501	ERR5308733	23063	A	T	1	2021-02-01	United Kingdom
S_570_D	S	570	ERR5308733	23271	C	A	0,997497	2021-02-01	United Kingdom
S_614_G	S	614	ERR5308733	23403	A	G	1	2021-02-01	United Kingdom
S_681_H	S	681	ERR5308733	23604	C	A	1	2021-02-01	United Kingdom
S_716_I	S	716	ERR5308733	23709	C	T	0,999594	2021-02-01	United Kingdom
S_982_A	S	982	ERR5308733	24506	T	G	1	2021-02-01	United Kingdom
S_1118_H	S	1118	ERR5308733	24914	G	C	1	2021-02-01	United Kingdom
S_1214_G	S	1214	ERR5308733	25202	T	G	0,12381	2021-02-01	United Kingdom
ORF8_27_*	ORF8	27	ERR5308733	27972	C	T	1	2021-02-01	United Kingdom
ORF8_52_I	ORF8	52	ERR5308733	28048	G	T	1	2021-02-01	United Kingdom
ORF8_73_C	ORF8	73	ERR5308733	28111	A	G	0,999569	2021-02-01	United Kingdom
N_3_H	N	3	ERR5308733	28280	G	C	1	2021-02-01	United Kingdom
N_3_V	N	3	ERR5308733	28281	A	T	1	2021-02-01	United Kingdom
N_3_E	N	3	ERR5308733	28282	T	A	1	2021-02-01	United Kingdom
N_55_S	N	55	ERR5308733	28436	G	T	0,999471	2021-02-01	United Kingdom
N_203_K	N	203	ERR5308733	28881	G	A	1	2021-02-01	United Kingdom
N_204_R	N	204	ERR5308733	28883	G	C	1	2021-02-01	United Kingdom
N_235_F	N	235	ERR5308733	28977	C	T	1	2021-02-01	United Kingdom
ORF1ab_590_F	ORF1ab	590	ERR5308763	2035	G	T	0,999682	2021-02-03	United Kingdom
ORF1ab_971_L	ORF1ab	971	ERR5308763	3177	C	T	0,999923	2021-02-03	United Kingdom
ORF1ab_1001_I	ORF1ab	1001	ERR5308763	3267	C	T	1	2021-02-03	United Kingdom
ORF1ab_1708_D	ORF1ab	1708	ERR5308763	5388	C	A	1	2021-02-03	United Kingdom
ORF1ab_2230_T	ORF1ab	2230	ERR5308763	6954	T	C	1	2021-02-03	United Kingdom
ORF1ab_3674_NA	ORF1ab	3674	ERR5308763	11287	G	-TCTGGTTTT	0,999753	2021-02-03	United Kingdom
ORF1ab_314_L	ORF1ab	314	ERR5308763	14408	C	T	0,999802	2021-02-03	United Kingdom
S_5_F	S	5	ERR5308763	21575	C	T	0,999822	2021-02-03	United Kingdom
S_68_NA	S	68	ERR5308763	21764	A	-TACATG	0,992634	2021-02-03	United Kingdom
S_143_NA	S	143	ERR5308763	21990	T	-TTA	0,998393	2021-02-03	United Kingdom
S_501_Y	S	501	ERR5308763	23063	A	T	0,999753	2021-02-03	United Kingdom
S_570_D	S	570	ERR5308763	23271	C	A	0,999805	2021-02-03	United Kingdom
S_614_G	S	614	ERR5308763	23403	A	G	0,999714	2021-02-03	United Kingdom
S_681_H	S	681	ERR5308763	23604	C	A	1	2021-02-03	United Kingdom
S_716_I	S	716	ERR5308763	23709	C	T	1	2021-02-03	United Kingdom
S_982_A	S	982	ERR5308763	24506	T	G	1	2021-02-03	United Kingdom
S_1118_H	S	1118	ERR5308763	24914	G	C	0,999942	2021-02-03	United Kingdom
S_1214_G	S	1214	ERR5308763	25202	T	G	0,135956	2021-02-03	United Kingdom
ORF3a_61_Q	ORF3a	61	ERR5308763	25573	A	C	0,999883	2021-02-03	United Kingdom
ORF3a_61_I	ORF3a	61	ERR5308763	25574	A	T	0,999825	2021-02-03	United Kingdom
ORF7a_78_C	ORF7a	78	ERR5308763	27625	C	T	1	2021-02-03	United Kingdom
ORF7b_32_F	ORF7b	32	ERR5308763	27849	C	T	0,998977	2021-02-03	United Kingdom
ORF8_27_*	ORF8	27	ERR5308763	27972	C	T	1	2021-02-03	United Kingdom
ORF8_52_I	ORF8	52	ERR5308763	28048	G	T	1	2021-02-03	United Kingdom
ORF8_73_C	ORF8	73	ERR5308763	28111	A	G	0,999743	2021-02-03	United Kingdom
N_3_H	N	3	ERR5308763	28280	G	C	0,999874	2021-02-03	United Kingdom
N_3_V	N	3	ERR5308763	28281	A	T	0,999916	2021-02-03	United Kingdom
N_3_E	N	3	ERR5308763	28282	T	A	0,99979	2021-02-03	United Kingdom
N_203_K	N	203	ERR5308763	28881	G	A	0,997357	2021-02-03	United Kingdom
N_204_R	N	204	ERR5308763	28883	G	C	0,997409	2021-02-03	United Kingdom
N_235_F	N	235	ERR5308763	28977	C	T	0,999733	2021-02-03	United Kingdom
ORF1ab_971_L	ORF1ab	971	ERR5308775	3177	C	T	0,999829	2021-02-03	United Kingdom
ORF1ab_1001_I	ORF1ab	1001	ERR5308775	3267	C	T	0,999875	2021-02-03	United Kingdom
ORF1ab_1708_D	ORF1ab	1708	ERR5308775	5388	C	A	1	2021-02-03	United Kingdom
ORF1ab_2230_T	ORF1ab	2230	ERR5308775	6954	T	C	0,999498	2021-02-03	United Kingdom
ORF1ab_3209_V	ORF1ab	3209	ERR5308775	9891	C	T	0,998354	2021-02-03	United Kingdom
ORF1ab_3603_NA	ORF1ab	3603	ERR5308775	11074	C	+T	0,0917485	2021-02-03	United Kingdom
ORF1ab_3606_NA	ORF1ab	3606	ERR5308775	11082	T	-G	0,11408	2021-02-03	United Kingdom
ORF1ab_3606_F	ORF1ab	3606	ERR5308775	11083	G	T	1	2021-02-03	United Kingdom
ORF1ab_3674_NA	ORF1ab	3674	ERR5308775	11287	G	-TCTGGTTTT	0,998961	2021-02-03	United Kingdom
ORF1ab_314_L	ORF1ab	314	ERR5308775	14408	C	T	0,999793	2021-02-03	United Kingdom
S_68_NA	S	68	ERR5308775	21764	A	-TACATG	0,996443	2021-02-03	United Kingdom
S_143_NA	S	143	ERR5308775	21990	T	-TTA	0,997137	2021-02-03	United Kingdom
S_501_Y	S	501	ERR5308775	23063	A	T	0,9994	2021-02-03	United Kingdom
S_570_D	S	570	ERR5308775	23271	C	A	0,99987	2021-02-03	United Kingdom
S_614_G	S	614	ERR5308775	23403	A	G	0,999873	2021-02-03	United Kingdom
S_681_H	S	681	ERR5308775	23604	C	A	0,999862	2021-02-03	United Kingdom
S_716_I	S	716	ERR5308775	23709	C	T	0,999725	2021-02-03	United Kingdom
S_982_A	S	982	ERR5308775	24506	T	G	0,999817	2021-02-03	United Kingdom
S_1118_H	S	1118	ERR5308775	24914	G	C	0,999878	2021-02-03	United Kingdom
S_1214_G	S	1214	ERR5308775	25202	T	G	0,18625	2021-02-03	United Kingdom
ORF8_27_*	ORF8	27	ERR5308775	27972	C	T	1	2021-02-03	United Kingdom
ORF8_52_I	ORF8	52	ERR5308775	28048	G	T	1	2021-02-03	United Kingdom
ORF8_73_C	ORF8	73	ERR5308775	28111	A	G	1	2021-02-03	United Kingdom
N_3_H	N	3	ERR5308775	28280	G	C	0,999876	2021-02-03	United Kingdom
N_3_V	N	3	ERR5308775	28281	A	T	0,999876	2021-02-03	United Kingdom
N_3_E	N	3	ERR5308775	28282	T	A	0,999627	2021-02-03	United Kingdom
N_203_K	N	203	ERR5308775	28881	G	A	0,99925	2021-02-03	United Kingdom
N_204_R	N	204	ERR5308775	28883	G	C	0,999758	2021-02-03	United Kingdom
N_235_F	N	235	ERR5308775	28977	C	T	0,999463	2021-02-03	United Kingdom
ORF1ab_1001_I	ORF1ab	1001	ERR5308792	3267	C	T	0,99988	2021-02-03	United Kingdom
ORF1ab_1662_S	ORF1ab	1662	ERR5308792	5250	A	G	0,999601	2021-02-03	United Kingdom
ORF1ab_1708_D	ORF1ab	1708	ERR5308792	5388	C	A	1	2021-02-03	United Kingdom
ORF1ab_2230_T	ORF1ab	2230	ERR5308792	6954	T	C	0,999571	2021-02-03	United Kingdom
ORF1ab_3674_NA	ORF1ab	3674	ERR5308792	11287	G	-TCTGGTTTT	0,997607	2021-02-03	United Kingdom
ORF1ab_3762_Y	ORF1ab	3762	ERR5308792	11550	G	A	0,999137	2021-02-03	United Kingdom
ORF1ab_314_L	ORF1ab	314	ERR5308792	14408	C	T	0,999735	2021-02-03	United Kingdom
ORF1ab_1774_I	ORF1ab	1774	ERR5308792	18788	C	T	0,999516	2021-02-03	United Kingdom
S_68_NA	S	68	ERR5308792	21764	A	-TACATG	0,997729	2021-02-03	United Kingdom
S_143_NA	S	143	ERR5308792	21990	T	-TTA	0,998419	2021-02-03	United Kingdom
S_501_Y	S	501	ERR5308792	23063	A	T	1	2021-02-03	United Kingdom
S_570_D	S	570	ERR5308792	23271	C	A	0,999684	2021-02-03	United Kingdom
S_614_G	S	614	ERR5308792	23403	A	G	1	2021-02-03	United Kingdom
S_681_H	S	681	ERR5308792	23604	C	A	1	2021-02-03	United Kingdom
S_716_I	S	716	ERR5308792	23709	C	T	1	2021-02-03	United Kingdom
S_982_A	S	982	ERR5308792	24506	T	G	0,999808	2021-02-03	United Kingdom
S_1118_H	S	1118	ERR5308792	24914	G	C	1	2021-02-03	United Kingdom
S_1214_G	S	1214	ERR5308792	25202	T	G	0,137056	2021-02-03	United Kingdom
ORF8_18_*	ORF8	18	ERR5308792	27945	C	T	1	2021-02-03	United Kingdom
ORF8_27_*	ORF8	27	ERR5308792	27972	C	T	0,9997	2021-02-03	United Kingdom
ORF8_52_I	ORF8	52	ERR5308792	28048	G	T	1	2021-02-03	United Kingdom
ORF8_73_C	ORF8	73	ERR5308792	28111	A	G	0,9996	2021-02-03	United Kingdom
N_3_H	N	3	ERR5308792	28280	G	C	0,999152	2021-02-03	United Kingdom
N_3_V	N	3	ERR5308792	28281	A	T	0,999291	2021-02-03	United Kingdom
N_3_E	N	3	ERR5308792	28282	T	A	0,998444	2021-02-03	United Kingdom
N_203_K	N	203	ERR5308792	28881	G	A	0,998756	2021-02-03	United Kingdom
N_204_R	N	204	ERR5308792	28883	G	C	1	2021-02-03	United Kingdom
N_235_F	N	235	ERR5308792	28977	C	T	0,999679	2021-02-03	United Kingdom
ORF1ab_971_L	ORF1ab	971	ERR5308807	3177	C	T	0,999397	2021-02-03	United Kingdom
ORF1ab_1001_I	ORF1ab	1001	ERR5308807	3267	C	T	0,999949	2021-02-03	United Kingdom
ORF1ab_1708_D	ORF1ab	1708	ERR5308807	5388	C	A	1	2021-02-03	United Kingdom
ORF1ab_2230_T	ORF1ab	2230	ERR5308807	6954	T	C	0,999489	2021-02-03	United Kingdom
ORF1ab_2498_S	ORF1ab	2498	ERR5308807	7758	A	G	1	2021-02-03	United Kingdom
ORF1ab_3674_NA	ORF1ab	3674	ERR5308807	11287	G	-TCTGGTTTT	0,999338	2021-02-03	United Kingdom
ORF1ab_314_L	ORF1ab	314	ERR5308807	14408	C	T	1	2021-02-03	United Kingdom
S_14_H	S	14	ERR5308807	21604	G	T	1	2021-02-03	United Kingdom
S_68_NA	S	68	ERR5308807	21764	A	-TACATG	0,998117	2021-02-03	United Kingdom
S_74_S	S	74	ERR5308807	21783	A	G	1	2021-02-03	United Kingdom
S_143_NA	S	143	ERR5308807	21990	T	-TTA	0,998061	2021-02-03	United Kingdom
S_501_Y	S	501	ERR5308807	23063	A	T	0,999729	2021-02-03	United Kingdom
S_570_D	S	570	ERR5308807	23271	C	A	0,999829	2021-02-03	United Kingdom
S_614_G	S	614	ERR5308807	23403	A	G	0,999875	2021-02-03	United Kingdom
S_681_H	S	681	ERR5308807	23604	C	A	1	2021-02-03	United Kingdom
S_716_I	S	716	ERR5308807	23709	C	T	1	2021-02-03	United Kingdom
S_982_A	S	982	ERR5308807	24506	T	G	0,999715	2021-02-03	United Kingdom
S_1118_H	S	1118	ERR5308807	24914	G	C	0,999942	2021-02-03	United Kingdom
S_1214_G	S	1214	ERR5308807	25202	T	G	0,161361	2021-02-03	United Kingdom
ORF8_27_*	ORF8	27	ERR5308807	27972	C	T	0,999799	2021-02-03	United Kingdom
ORF8_52_I	ORF8	52	ERR5308807	28048	G	T	0,999805	2021-02-03	United Kingdom
ORF8_73_C	ORF8	73	ERR5308807	28111	A	G	0,999814	2021-02-03	United Kingdom
N_3_H	N	3	ERR5308807	28280	G	C	0,999966	2021-02-03	United Kingdom
N_3_V	N	3	ERR5308807	28281	A	T	0,999832	2021-02-03	United Kingdom
N_3_E	N	3	ERR5308807	28282	T	A	0,999766	2021-02-03	United Kingdom
N_203_K	N	203	ERR5308807	28881	G	A	0,996585	2021-02-03	United Kingdom
N_204_R	N	204	ERR5308807	28883	G	C	0,999648	2021-02-03	United Kingdom
N_235_F	N	235	ERR5308807	28977	C	T	1	2021-02-03	United Kingdom
ORF1ab_730_F	ORF1ab	730	ERR5308815	2453	C	T	0,999155	2021-02-03	United Kingdom
ORF1ab_1001_I	ORF1ab	1001	ERR5308815	3267	C	T	0,99978	2021-02-03	United Kingdom
ORF1ab_1708_D	ORF1ab	1708	ERR5308815	5388	C	A	1	2021-02-03	United Kingdom
ORF1ab_2230_T	ORF1ab	2230	ERR5308815	6954	T	C	0,999466	2021-02-03	United Kingdom
ORF1ab_3674_NA	ORF1ab	3674	ERR5308815	11287	G	-TCTGGTTTT	0,997334	2021-02-03	United Kingdom
ORF1ab_314_L	ORF1ab	314	ERR5308815	14408	C	T	0,999812	2021-02-03	United Kingdom
S_68_NA	S	68	ERR5308815	21764	A	-TACATG	0,997515	2021-02-03	United Kingdom
S_143_NA	S	143	ERR5308815	21990	T	-TTA	0,998738	2021-02-03	United Kingdom
S_501_Y	S	501	ERR5308815	23063	A	T	1	2021-02-03	United Kingdom
S_570_D	S	570	ERR5308815	23271	C	A	0,999488	2021-02-03	United Kingdom
S_614_G	S	614	ERR5308815	23403	A	G	0,999857	2021-02-03	United Kingdom
S_681_H	S	681	ERR5308815	23604	C	A	0,999906	2021-02-03	United Kingdom
S_716_I	S	716	ERR5308815	23709	C	T	0,999814	2021-02-03	United Kingdom
S_982_A	S	982	ERR5308815	24506	T	G	0,999774	2021-02-03	United Kingdom
S_1118_H	S	1118	ERR5308815	24914	G	C	0,999792	2021-02-03	United Kingdom
S_1214_G	S	1214	ERR5308815	25202	T	G	0,172529	2021-02-03	United Kingdom
ORF8_27_*	ORF8	27	ERR5308815	27972	C	T	0,999562	2021-02-03	United Kingdom
ORF8_52_I	ORF8	52	ERR5308815	28048	G	T	0,999858	2021-02-03	United Kingdom
ORF8_73_C	ORF8	73	ERR5308815	28111	A	G	0,999955	2021-02-03	United Kingdom
N_3_H	N	3	ERR5308815	28280	G	C	0,999943	2021-02-03	United Kingdom
N_3_V	N	3	ERR5308815	28281	A	T	0,999887	2021-02-03	United Kingdom
N_3_E	N	3	ERR5308815	28282	T	A	0,99983	2021-02-03	United Kingdom
N_203_K	N	203	ERR5308815	28881	G	A	0,999517	2021-02-03	United Kingdom
N_204_R	N	204	ERR5308815	28883	G	C	1	2021-02-03	United Kingdom
N_235_F	N	235	ERR5308815	28977	C	T	0,99949	2021-02-03	United Kingdom
ORF1ab_983_G	ORF1ab	983	ERR5308820	3213	A	G	0,999854	2021-02-03	United Kingdom
ORF1ab_1001_I	ORF1ab	1001	ERR5308820	3267	C	T	1	2021-02-03	United Kingdom
ORF1ab_1708_D	ORF1ab	1708	ERR5308820	5388	C	A	1	2021-02-03	United Kingdom
ORF1ab_2230_T	ORF1ab	2230	ERR5308820	6954	T	C	0,999459	2021-02-03	United Kingdom
ORF1ab_3674_NA	ORF1ab	3674	ERR5308820	11287	G	-TCTGGTTTT	0,999723	2021-02-03	United Kingdom
ORF1ab_314_L	ORF1ab	314	ERR5308820	14408	C	T	0,995782	2021-02-03	United Kingdom
S_68_NA	S	68	ERR5308820	21764	A	-TACATG	0,996939	2021-02-03	United Kingdom
S_143_NA	S	143	ERR5308820	21990	T	-TTA	0,999161	2021-02-03	United Kingdom
S_501_Y	S	501	ERR5308820	23063	A	T	0,999898	2021-02-03	United Kingdom
S_570_D	S	570	ERR5308820	23271	C	A	0,999911	2021-02-03	United Kingdom
S_614_G	S	614	ERR5308820	23403	A	G	0,99987	2021-02-03	United Kingdom
S_681_H	S	681	ERR5308820	23604	C	A	1	2021-02-03	United Kingdom
S_716_I	S	716	ERR5308820	23709	C	T	1	2021-02-03	United Kingdom
S_982_A	S	982	ERR5308820	24506	T	G	0,999766	2021-02-03	United Kingdom
S_1118_H	S	1118	ERR5308820	24914	G	C	0,999746	2021-02-03	United Kingdom
S_1214_G	S	1214	ERR5308820	25202	T	G	0,117105	2021-02-03	United Kingdom
ORF3a_40_L	ORF3a	40	ERR5308820	25511	C	T	0,102549	2021-02-03	United Kingdom
E_73_F	E	73	ERR5308820	26461	C	T	0,99969	2021-02-03	United Kingdom
ORF8_27_*	ORF8	27	ERR5308820	27972	C	T	0,999161	2021-02-03	United Kingdom
ORF8_52_I	ORF8	52	ERR5308820	28048	G	T	0,999385	2021-02-03	United Kingdom
ORF8_68_*	ORF8	68	ERR5308820	28095	A	T	0,998583	2021-02-03	United Kingdom
ORF8_73_C	ORF8	73	ERR5308820	28111	A	G	0,999858	2021-02-03	United Kingdom
N_3_H	N	3	ERR5308820	28280	G	C	0,999065	2021-02-03	United Kingdom
N_3_V	N	3	ERR5308820	28281	A	T	0,999774	2021-02-03	United Kingdom
N_3_E	N	3	ERR5308820	28282	T	A	0,999738	2021-02-03	United Kingdom
N_203_K	N	203	ERR5308820	28881	G	A	0,996933	2021-02-03	United Kingdom
N_204_R	N	204	ERR5308820	28883	G	C	0,999645	2021-02-03	United Kingdom
N_235_F	N	235	ERR5308820	28977	C	T	0,999815	2021-02-03	United Kingdom
ORF1ab_302_F	ORF1ab	302	ERR5308828	1170	C	T	0,999339	2021-02-04	United Kingdom
ORF1ab_1001_I	ORF1ab	1001	ERR5308828	3267	C	T	1	2021-02-04	United Kingdom
ORF1ab_1125_C	ORF1ab	1125	ERR5308828	3638	G	T	1	2021-02-04	United Kingdom
ORF1ab_1708_D	ORF1ab	1708	ERR5308828	5388	C	A	0,999785	2021-02-04	United Kingdom
ORF1ab_2230_T	ORF1ab	2230	ERR5308828	6954	T	C	0,999379	2021-02-04	United Kingdom
ORF1ab_3674_NA	ORF1ab	3674	ERR5308828	11287	G	-TCTGGTTTT	0,999429	2021-02-04	United Kingdom
ORF1ab_314_L	ORF1ab	314	ERR5308828	14408	C	T	0,999399	2021-02-04	United Kingdom
ORF1ab_2432_I	ORF1ab	2432	ERR5308828	20762	C	T	0,999937	2021-02-04	United Kingdom
S_68_NA	S	68	ERR5308828	21764	A	-TACATG	0,99787	2021-02-04	United Kingdom
S_143_NA	S	143	ERR5308828	21990	T	-TTA	0,999019	2021-02-04	United Kingdom
S_501_Y	S	501	ERR5308828	23063	A	T	0,999152	2021-02-04	United Kingdom
S_570_D	S	570	ERR5308828	23271	C	A	0,999293	2021-02-04	United Kingdom
S_614_G	S	614	ERR5308828	23403	A	G	0,999826	2021-02-04	United Kingdom
S_681_H	S	681	ERR5308828	23604	C	A	0,999923	2021-02-04	United Kingdom
S_716_I	S	716	ERR5308828	23709	C	T	0,999312	2021-02-04	United Kingdom
S_982_A	S	982	ERR5308828	24506	T	G	0,999391	2021-02-04	United Kingdom
S_1118_H	S	1118	ERR5308828	24914	G	C	1	2021-02-04	United Kingdom
S_1214_G	S	1214	ERR5308828	25202	T	G	0,127303	2021-02-04	United Kingdom
ORF7a_76_*	ORF7a	76	ERR5308828	27619	C	T	0,999887	2021-02-04	United Kingdom
ORF7a_99_L	ORF7a	99	ERR5308828	27689	C	T	0,999659	2021-02-04	United Kingdom
ORF8_27_*	ORF8	27	ERR5308828	27972	C	T	0,999819	2021-02-04	United Kingdom
ORF8_52_I	ORF8	52	ERR5308828	28048	G	T	1	2021-02-04	United Kingdom
ORF8_73_C	ORF8	73	ERR5308828	28111	A	G	0,9997	2021-02-04	United Kingdom
N_3_H	N	3	ERR5308828	28280	G	C	1	2021-02-04	United Kingdom
N_3_V	N	3	ERR5308828	28281	A	T	0,999836	2021-02-04	United Kingdom
N_3_E	N	3	ERR5308828	28282	T	A	0,999506	2021-02-04	United Kingdom
N_203_K	N	203	ERR5308828	28881	G	A	0,998291	2021-02-04	United Kingdom
N_204_R	N	204	ERR5308828	28883	G	C	1	2021-02-04	United Kingdom
N_235_F	N	235	ERR5308828	28977	C	T	1	2021-02-04	United Kingdom
ORF1ab_1001_I	ORF1ab	1001	ERR5308831	3267	C	T	0,999825	2021-02-05	United Kingdom
ORF1ab_1708_D	ORF1ab	1708	ERR5308831	5388	C	A	1	2021-02-05	United Kingdom
ORF1ab_2230_T	ORF1ab	2230	ERR5308831	6954	T	C	0,999745	2021-02-05	United Kingdom
ORF1ab_3674_NA	ORF1ab	3674	ERR5308831	11287	G	-TCTGGTTTT	0,996978	2021-02-05	United Kingdom
ORF1ab_314_L	ORF1ab	314	ERR5308831	14408	C	T	1	2021-02-05	United Kingdom
S_68_NA	S	68	ERR5308831	21764	A	-TACATG	0,997122	2021-02-05	United Kingdom
S_143_NA	S	143	ERR5308831	21990	T	-TTA	0,997742	2021-02-05	United Kingdom
S_501_Y	S	501	ERR5308831	23063	A	T	0,999531	2021-02-05	United Kingdom
S_570_D	S	570	ERR5308831	23271	C	A	1	2021-02-05	United Kingdom
S_614_G	S	614	ERR5308831	23403	A	G	1	2021-02-05	United Kingdom
S_681_H	S	681	ERR5308831	23604	C	A	0,999897	2021-02-05	United Kingdom
S_716_I	S	716	ERR5308831	23709	C	T	0,999846	2021-02-05	United Kingdom
S_982_A	S	982	ERR5308831	24506	T	G	1	2021-02-05	United Kingdom
S_1118_H	S	1118	ERR5308831	24914	G	C	0,999886	2021-02-05	United Kingdom
S_1214_G	S	1214	ERR5308831	25202	T	G	0,200371	2021-02-05	United Kingdom
ORF8_27_*	ORF8	27	ERR5308831	27972	C	T	0,999798	2021-02-05	United Kingdom
ORF8_52_I	ORF8	52	ERR5308831	28048	G	T	1	2021-02-05	United Kingdom
ORF8_57_NA	ORF8	57	ERR5308831	28064	A	-ATT	0,0693041	2021-02-05	United Kingdom
ORF8_73_C	ORF8	73	ERR5308831	28111	A	G	0,999727	2021-02-05	United Kingdom
N_3_H	N	3	ERR5308831	28280	G	C	0,999141	2021-02-05	United Kingdom
N_3_V	N	3	ERR5308831	28281	A	T	0,999754	2021-02-05	United Kingdom
N_3_E	N	3	ERR5308831	28282	T	A	0,999877	2021-02-05	United Kingdom
N_203_K	N	203	ERR5308831	28881	G	A	0,997081	2021-02-05	United Kingdom
N_204_R	N	204	ERR5308831	28883	G	C	0,999198	2021-02-05	United Kingdom
N_235_F	N	235	ERR5308831	28977	C	T	0,999548	2021-02-05	United Kingdom
ORF1ab_1001_I	ORF1ab	1001	ERR5308855	3267	C	T	0,999827	2021-02-04	United Kingdom
ORF1ab_1160_Y	ORF1ab	1160	ERR5308855	3743	C	T	1	2021-02-04	United Kingdom
ORF1ab_1708_D	ORF1ab	1708	ERR5308855	5388	C	A	0,999844	2021-02-04	United Kingdom
ORF1ab_2230_T	ORF1ab	2230	ERR5308855	6954	T	C	0,999639	2021-02-04	United Kingdom
ORF1ab_3674_NA	ORF1ab	3674	ERR5308855	11287	G	-TCTGGTTTT	0,998312	2021-02-04	United Kingdom
ORF1ab_3748_I	ORF1ab	3748	ERR5308855	11507	G	A	1	2021-02-04	United Kingdom
ORF1ab_314_L	ORF1ab	314	ERR5308855	14408	C	T	1	2021-02-04	United Kingdom
S_68_NA	S	68	ERR5308855	21764	A	-TACATG	0,997675	2021-02-04	United Kingdom
S_143_NA	S	143	ERR5308855	21990	T	-TTA	0,99758	2021-02-04	United Kingdom
S_501_Y	S	501	ERR5308855	23063	A	T	0,999781	2021-02-04	United Kingdom
S_520_S	S	520	ERR5308855	23120	G	T	0,999741	2021-02-04	United Kingdom
S_570_D	S	570	ERR5308855	23271	C	A	0,999823	2021-02-04	United Kingdom
S_614_G	S	614	ERR5308855	23403	A	G	1	2021-02-04	United Kingdom
S_681_H	S	681	ERR5308855	23604	C	A	0,999679	2021-02-04	United Kingdom
S_716_I	S	716	ERR5308855	23709	C	T	0,999893	2021-02-04	United Kingdom
S_982_A	S	982	ERR5308855	24506	T	G	1	2021-02-04	United Kingdom
S_1118_H	S	1118	ERR5308855	24914	G	C	1	2021-02-04	United Kingdom
S_1214_G	S	1214	ERR5308855	25202	T	G	0,127389	2021-02-04	United Kingdom
ORF8_27_*	ORF8	27	ERR5308855	27972	C	T	0,999847	2021-02-04	United Kingdom
ORF8_52_I	ORF8	52	ERR5308855	28048	G	T	0,999701	2021-02-04	United Kingdom
ORF8_73_C	ORF8	73	ERR5308855	28111	A	G	0,999665	2021-02-04	United Kingdom
N_3_H	N	3	ERR5308855	28280	G	C	1	2021-02-04	United Kingdom
N_3_V	N	3	ERR5308855	28281	A	T	0,999843	2021-02-04	United Kingdom
N_3_E	N	3	ERR5308855	28282	T	A	0,999764	2021-02-04	United Kingdom
N_203_K	N	203	ERR5308855	28881	G	A	0,999375	2021-02-04	United Kingdom
N_204_R	N	204	ERR5308855	28883	G	C	1	2021-02-04	United Kingdom
N_235_F	N	235	ERR5308855	28977	C	T	1	2021-02-04	United Kingdom
ORF1ab_1001_I	ORF1ab	1001	ERR5308867	3267	C	T	0,999865	2021-02-04	United Kingdom
ORF1ab_1708_D	ORF1ab	1708	ERR5308867	5388	C	A	1	2021-02-04	United Kingdom
ORF1ab_2230_T	ORF1ab	2230	ERR5308867	6954	T	C	0,999046	2021-02-04	United Kingdom
ORF1ab_2607_K	ORF1ab	2607	ERR5308867	8084	G	A	0,999396	2021-02-04	United Kingdom
ORF1ab_3674_NA	ORF1ab	3674	ERR5308867	11287	G	-TCTGGTTTT	0,998949	2021-02-04	United Kingdom
ORF1ab_314_L	ORF1ab	314	ERR5308867	14408	C	T	0,999525	2021-02-04	United Kingdom
ORF1ab_1383_R	ORF1ab	1383	ERR5308867	17615	A	G	0,999838	2021-02-04	United Kingdom
S_68_NA	S	68	ERR5308867	21764	A	-TACATG	0,998056	2021-02-04	United Kingdom
S_143_NA	S	143	ERR5308867	21990	T	-TTA	0,998287	2021-02-04	United Kingdom
S_501_Y	S	501	ERR5308867	23063	A	T	0,999562	2021-02-04	United Kingdom
S_570_D	S	570	ERR5308867	23271	C	A	0,99986	2021-02-04	United Kingdom
S_614_G	S	614	ERR5308867	23403	A	G	1	2021-02-04	United Kingdom
S_681_H	S	681	ERR5308867	23604	C	A	0,999902	2021-02-04	United Kingdom
S_716_I	S	716	ERR5308867	23709	C	T	0,999951	2021-02-04	United Kingdom
S_982_A	S	982	ERR5308867	24506	T	G	0,999796	2021-02-04	United Kingdom
S_1118_H	S	1118	ERR5308867	24914	G	C	0,999617	2021-02-04	United Kingdom
S_1214_G	S	1214	ERR5308867	25202	T	G	0,201373	2021-02-04	United Kingdom
ORF8_27_*	ORF8	27	ERR5308867	27972	C	T	0,999831	2021-02-04	United Kingdom
ORF8_52_I	ORF8	52	ERR5308867	28048	G	T	1	2021-02-04	United Kingdom
ORF8_73_C	ORF8	73	ERR5308867	28111	A	G	0,999952	2021-02-04	United Kingdom
N_3_H	N	3	ERR5308867	28280	G	C	0,999895	2021-02-04	United Kingdom
N_3_V	N	3	ERR5308867	28281	A	T	0,999789	2021-02-04	United Kingdom
N_3_E	N	3	ERR5308867	28282	T	A	0,999895	2021-02-04	United Kingdom
N_203_K	N	203	ERR5308867	28881	G	A	0,999329	2021-02-04	United Kingdom
N_204_R	N	204	ERR5308867	28883	G	C	0,999672	2021-02-04	United Kingdom
N_235_F	N	235	ERR5308867	28977	C	T	0,998932	2021-02-04	United Kingdom
ORF1ab_1001_I	ORF1ab	1001	ERR5308869	3267	C	T	1	2021-02-04	United Kingdom
ORF1ab_1708_D	ORF1ab	1708	ERR5308869	5388	C	A	1	2021-02-04	United Kingdom
ORF1ab_2036_V	ORF1ab	2036	ERR5308869	6371	A	G	0,999656	2021-02-04	United Kingdom
ORF1ab_2230_T	ORF1ab	2230	ERR5308869	6954	T	C	0,999862	2021-02-04	United Kingdom
ORF1ab_3674_NA	ORF1ab	3674	ERR5308869	11287	G	-TCTGGTTTT	0,995027	2021-02-04	United Kingdom
ORF1ab_3966_R	ORF1ab	3966	ERR5308869	12162	A	G	0,999775	2021-02-04	United Kingdom
ORF1ab_314_L	ORF1ab	314	ERR5308869	14408	C	T	1	2021-02-04	United Kingdom
ORF1ab_1383_R	ORF1ab	1383	ERR5308869	17615	A	G	0,999725	2021-02-04	United Kingdom
S_68_NA	S	68	ERR5308869	21764	A	-TACATG	0,996587	2021-02-04	United Kingdom
S_143_NA	S	143	ERR5308869	21990	T	-TTA	0,999224	2021-02-04	United Kingdom
S_501_Y	S	501	ERR5308869	23063	A	T	0,999846	2021-02-04	United Kingdom
S_570_D	S	570	ERR5308869	23271	C	A	1	2021-02-04	United Kingdom
S_614_G	S	614	ERR5308869	23403	A	G	0,999723	2021-02-04	United Kingdom
S_681_H	S	681	ERR5308869	23604	C	A	1	2021-02-04	United Kingdom
S_716_I	S	716	ERR5308869	23709	C	T	0,999885	2021-02-04	United Kingdom
S_982_A	S	982	ERR5308869	24506	T	G	0,999509	2021-02-04	United Kingdom
S_1118_H	S	1118	ERR5308869	24914	G	C	0,99995	2021-02-04	United Kingdom
S_1214_G	S	1214	ERR5308869	25202	T	G	0,165339	2021-02-04	United Kingdom
ORF3a_60_F	ORF3a	60	ERR5308869	25571	C	T	0,999845	2021-02-04	United Kingdom
ORF8_27_*	ORF8	27	ERR5308869	27972	C	T	0,999681	2021-02-04	United Kingdom
ORF8_52_I	ORF8	52	ERR5308869	28048	G	T	0,999843	2021-02-04	United Kingdom
ORF8_73_C	ORF8	73	ERR5308869	28111	A	G	0,999661	2021-02-04	United Kingdom
N_3_H	N	3	ERR5308869	28280	G	C	0,999922	2021-02-04	United Kingdom
N_3_V	N	3	ERR5308869	28281	A	T	0,999764	2021-02-04	United Kingdom
N_3_E	N	3	ERR5308869	28282	T	A	0,999843	2021-02-04	United Kingdom
N_203_K	N	203	ERR5308869	28881	G	A	0,998555	2021-02-04	United Kingdom
N_204_R	N	204	ERR5308869	28883	G	C	0,999529	2021-02-04	United Kingdom
N_235_F	N	235	ERR5308869	28977	C	T	0,999491	2021-02-04	United Kingdom
N_300_R	N	300	ERR5308869	29172	A	G	0,999734	2021-02-04	United Kingdom
ORF1ab_1001_I	ORF1ab	1001	ERR5308876	3267	C	T	0,999824	2021-02-05	United Kingdom
ORF1ab_1708_D	ORF1ab	1708	ERR5308876	5388	C	A	0,999876	2021-02-05	United Kingdom
ORF1ab_2210_F	ORF1ab	2210	ERR5308876	6894	G	T	0,999853	2021-02-05	United Kingdom
ORF1ab_2230_T	ORF1ab	2230	ERR5308876	6954	T	C	0,999547	2021-02-05	United Kingdom
ORF1ab_2780_L	ORF1ab	2780	ERR5308876	8603	T	C	0,999385	2021-02-05	United Kingdom
ORF1ab_3674_NA	ORF1ab	3674	ERR5308876	11287	G	-TCTGGTTTT	0,995507	2021-02-05	United Kingdom
ORF1ab_314_L	ORF1ab	314	ERR5308876	14408	C	T	0,999669	2021-02-05	United Kingdom
ORF1ab_1383_R	ORF1ab	1383	ERR5308876	17615	A	G	0,999863	2021-02-05	United Kingdom
S_68_NA	S	68	ERR5308876	21764	A	-TACATG	0,997186	2021-02-05	United Kingdom
S_143_NA	S	143	ERR5308876	21990	T	-TTA	0,999098	2021-02-05	United Kingdom
S_501_Y	S	501	ERR5308876	23063	A	T	0,999588	2021-02-05	United Kingdom
S_570_D	S	570	ERR5308876	23271	C	A	1	2021-02-05	United Kingdom
S_614_G	S	614	ERR5308876	23403	A	G	0,999616	2021-02-05	United Kingdom
S_681_H	S	681	ERR5308876	23604	C	A	1	2021-02-05	United Kingdom
S_716_I	S	716	ERR5308876	23709	C	T	0,99974	2021-02-05	United Kingdom
S_982_A	S	982	ERR5308876	24506	T	G	0,999431	2021-02-05	United Kingdom
S_1118_H	S	1118	ERR5308876	24914	G	C	0,999891	2021-02-05	United Kingdom
S_1214_G	S	1214	ERR5308876	25202	T	G	0,0595238	2021-02-05	United Kingdom
ORF3a_15_F	ORF3a	15	ERR5308876	25437	G	T	0,999928	2021-02-05	United Kingdom
ORF8_27_*	ORF8	27	ERR5308876	27972	C	T	0,999687	2021-02-05	United Kingdom
ORF8_52_I	ORF8	52	ERR5308876	28048	G	T	0,999798	2021-02-05	United Kingdom
ORF8_73_C	ORF8	73	ERR5308876	28111	A	G	0,999945	2021-02-05	United Kingdom
ORF8_116_NA	ORF8	116	ERR5308876	28239	G	-TT	0,998717	2021-02-05	United Kingdom
N_3_H	N	3	ERR5308876	28280	G	C	0,999787	2021-02-05	United Kingdom
N_3_V	N	3	ERR5308876	28281	A	T	0,999894	2021-02-05	United Kingdom
N_3_E	N	3	ERR5308876	28282	T	A	0,999787	2021-02-05	United Kingdom
N_203_K	N	203	ERR5308876	28881	G	A	0,99795	2021-02-05	United Kingdom
N_204_R	N	204	ERR5308876	28883	G	C	0,999005	2021-02-05	United Kingdom
N_219_F	N	219	ERR5308876	28928	C	T	1	2021-02-05	United Kingdom
N_235_F	N	235	ERR5308876	28977	C	T	0,999438	2021-02-05	United Kingdom
ORF1ab_1001_I	ORF1ab	1001	ERR5308885	3267	C	T	1	2021-02-04	United Kingdom
ORF1ab_1708_D	ORF1ab	1708	ERR5308885	5388	C	A	1	2021-02-04	United Kingdom
ORF1ab_2230_T	ORF1ab	2230	ERR5308885	6954	T	C	1	2021-02-04	United Kingdom
ORF1ab_2607_K	ORF1ab	2607	ERR5308885	8084	G	A	1	2021-02-04	United Kingdom
ORF1ab_3674_NA	ORF1ab	3674	ERR5308885	11287	G	-TCTGGTTTT	0,99865	2021-02-04	United Kingdom
ORF1ab_314_L	ORF1ab	314	ERR5308885	14408	C	T	0,999394	2021-02-04	United Kingdom
ORF1ab_1383_R	ORF1ab	1383	ERR5308885	17615	A	G	0,999935	2021-02-04	United Kingdom
S_5_F	S	5	ERR5308885	21575	C	T	0,999773	2021-02-04	United Kingdom
S_68_NA	S	68	ERR5308885	21764	A	-TACATG	0,997356	2021-02-04	United Kingdom
S_143_NA	S	143	ERR5308885	21990	T	-TTA	0,997197	2021-02-04	United Kingdom
S_501_Y	S	501	ERR5308885	23063	A	T	0,999676	2021-02-04	United Kingdom
S_570_D	S	570	ERR5308885	23271	C	A	1	2021-02-04	United Kingdom
S_614_G	S	614	ERR5308885	23403	A	G	0,999814	2021-02-04	United Kingdom
S_681_H	S	681	ERR5308885	23604	C	A	1	2021-02-04	United Kingdom
S_716_I	S	716	ERR5308885	23709	C	T	0,999545	2021-02-04	United Kingdom
S_982_A	S	982	ERR5308885	24506	T	G	0,99964	2021-02-04	United Kingdom
S_1118_H	S	1118	ERR5308885	24914	G	C	0,999873	2021-02-04	United Kingdom
S_1214_G	S	1214	ERR5308885	25202	T	G	0,212982	2021-02-04	United Kingdom
ORF8_27_*	ORF8	27	ERR5308885	27972	C	T	1	2021-02-04	United Kingdom
ORF8_52_I	ORF8	52	ERR5308885	28048	G	T	0,999725	2021-02-04	United Kingdom
ORF8_73_C	ORF8	73	ERR5308885	28111	A	G	1	2021-02-04	United Kingdom
N_3_H	N	3	ERR5308885	28280	G	C	0,999871	2021-02-04	United Kingdom
N_3_V	N	3	ERR5308885	28281	A	T	1	2021-02-04	United Kingdom
N_3_E	N	3	ERR5308885	28282	T	A	0,99974	2021-02-04	United Kingdom
N_203_K	N	203	ERR5308885	28881	G	A	0,997153	2021-02-04	United Kingdom
N_204_R	N	204	ERR5308885	28883	G	C	1	2021-02-04	United Kingdom
N_235_F	N	235	ERR5308885	28977	C	T	0,998167	2021-02-04	United Kingdom
ORF1ab_1001_I	ORF1ab	1001	ERR5308895	3267	C	T	0,999795	2021-02-04	United Kingdom
ORF1ab_1708_D	ORF1ab	1708	ERR5308895	5388	C	A	1	2021-02-04	United Kingdom
ORF1ab_2230_T	ORF1ab	2230	ERR5308895	6954	T	C	0,999869	2021-02-04	United Kingdom
ORF1ab_3674_NA	ORF1ab	3674	ERR5308895	11287	G	-TCTGGTTTT	0,998468	2021-02-04	United Kingdom
ORF1ab_206_Y	ORF1ab	206	ERR5308895	14083	A	T	1	2021-02-04	United Kingdom
ORF1ab_314_L	ORF1ab	314	ERR5308895	14408	C	T	0,999724	2021-02-04	United Kingdom
ORF1ab_1623_G	ORF1ab	1623	ERR5308895	18335	A	G	0,999371	2021-02-04	United Kingdom
S_68_NA	S	68	ERR5308895	21764	A	-TACATG	0,998018	2021-02-04	United Kingdom
S_143_NA	S	143	ERR5308895	21990	T	-TTA	0,998567	2021-02-04	United Kingdom
S_501_Y	S	501	ERR5308895	23063	A	T	0,999853	2021-02-04	United Kingdom
S_570_D	S	570	ERR5308895	23271	C	A	0,999773	2021-02-04	United Kingdom
S_614_G	S	614	ERR5308895	23403	A	G	1	2021-02-04	United Kingdom
S_681_H	S	681	ERR5308895	23604	C	A	0,999766	2021-02-04	United Kingdom
S_716_I	S	716	ERR5308895	23709	C	T	0,999922	2021-02-04	United Kingdom
S_982_A	S	982	ERR5308895	24506	T	G	1	2021-02-04	United Kingdom
S_1118_H	S	1118	ERR5308895	24914	G	C	0,999916	2021-02-04	United Kingdom
S_1214_G	S	1214	ERR5308895	25202	T	G	0,163121	2021-02-04	United Kingdom
ORF8_27_*	ORF8	27	ERR5308895	27972	C	T	0,999254	2021-02-04	United Kingdom
ORF8_52_I	ORF8	52	ERR5308895	28048	G	T	0,999752	2021-02-04	United Kingdom
ORF8_73_C	ORF8	73	ERR5308895	28111	A	G	0,999604	2021-02-04	United Kingdom
N_3_H	N	3	ERR5308895	28280	G	C	0,999916	2021-02-04	United Kingdom
N_3_V	N	3	ERR5308895	28281	A	T	1	2021-02-04	United Kingdom
N_3_E	N	3	ERR5308895	28282	T	A	1	2021-02-04	United Kingdom
N_203_K	N	203	ERR5308895	28881	G	A	0,998479	2021-02-04	United Kingdom
N_204_R	N	204	ERR5308895	28883	G	C	0,99852	2021-02-04	United Kingdom
N_235_F	N	235	ERR5308895	28977	C	T	1	2021-02-04	United Kingdom
ORF1ab_150_D	ORF1ab	150	ERR5308920	714	G	A	0,998468	2021-02-04	United Kingdom
ORF1ab_1001_I	ORF1ab	1001	ERR5308920	3267	C	T	0,999369	2021-02-04	United Kingdom
ORF1ab_1054_L	ORF1ab	1054	ERR5308920	3426	C	T	0,998854	2021-02-04	United Kingdom
ORF1ab_1708_D	ORF1ab	1708	ERR5308920	5388	C	A	0,999861	2021-02-04	United Kingdom
ORF1ab_2230_T	ORF1ab	2230	ERR5308920	6954	T	C	0,999337	2021-02-04	United Kingdom
ORF1ab_3674_NA	ORF1ab	3674	ERR5308920	11287	G	-TCTGGTTTT	0,998909	2021-02-04	United Kingdom
ORF1ab_3748_I	ORF1ab	3748	ERR5308920	11507	G	A	0,999903	2021-02-04	United Kingdom
ORF1ab_314_L	ORF1ab	314	ERR5308920	14408	C	T	0,999294	2021-02-04	United Kingdom
S_68_NA	S	68	ERR5308920	21764	A	-TACATG	0,996835	2021-02-04	United Kingdom
S_143_NA	S	143	ERR5308920	21990	T	-TTA	0,998123	2021-02-04	United Kingdom
S_501_Y	S	501	ERR5308920	23063	A	T	0,999628	2021-02-04	United Kingdom
S_570_D	S	570	ERR5308920	23271	C	A	0,999845	2021-02-04	United Kingdom
S_614_G	S	614	ERR5308920	23403	A	G	0,999846	2021-02-04	United Kingdom
S_681_H	S	681	ERR5308920	23604	C	A	0,999842	2021-02-04	United Kingdom
S_716_I	S	716	ERR5308920	23709	C	T	1	2021-02-04	United Kingdom
S_982_A	S	982	ERR5308920	24506	T	G	1	2021-02-04	United Kingdom
S_1118_H	S	1118	ERR5308920	24914	G	C	0,999759	2021-02-04	United Kingdom
S_1214_G	S	1214	ERR5308920	25202	T	G	0,212585	2021-02-04	United Kingdom
ORF8_27_*	ORF8	27	ERR5308920	27972	C	T	0,999645	2021-02-04	United Kingdom
ORF8_52_I	ORF8	52	ERR5308920	28048	G	T	1	2021-02-04	United Kingdom
ORF8_73_C	ORF8	73	ERR5308920	28111	A	G	0,999836	2021-02-04	United Kingdom
N_3_H	N	3	ERR5308920	28280	G	C	0,999855	2021-02-04	United Kingdom
N_3_V	N	3	ERR5308920	28281	A	T	0,999927	2021-02-04	United Kingdom
N_3_E	N	3	ERR5308920	28282	T	A	0,999854	2021-02-04	United Kingdom
N_203_K	N	203	ERR5308920	28881	G	A	0,999019	2021-02-04	United Kingdom
N_204_R	N	204	ERR5308920	28883	G	C	1	2021-02-04	United Kingdom
N_235_F	N	235	ERR5308920	28977	C	T	1	2021-02-04	United Kingdom
ORF1ab_1001_I	ORF1ab	1001	ERR5308932	3267	C	T	1	2021-02-03	United Kingdom
ORF1ab_1708_D	ORF1ab	1708	ERR5308932	5388	C	A	1	2021-02-03	United Kingdom
ORF1ab_1974_Y	ORF1ab	1974	ERR5308932	6185	C	T	0,999739	2021-02-03	United Kingdom
ORF1ab_2230_T	ORF1ab	2230	ERR5308932	6954	T	C	0,999762	2021-02-03	United Kingdom
ORF1ab_3674_NA	ORF1ab	3674	ERR5308932	11287	G	-TCTGGTTTT	0,997556	2021-02-03	United Kingdom
ORF1ab_314_L	ORF1ab	314	ERR5308932	14408	C	T	0,999704	2021-02-03	United Kingdom
ORF1ab_1383_R	ORF1ab	1383	ERR5308932	17615	A	G	0,999785	2021-02-03	United Kingdom
ORF1ab_2633_L	ORF1ab	2633	ERR5308932	21365	C	T	0,480715	2021-02-03	United Kingdom
S_67_S	S	67	ERR5308932	21761	G	T	0,999904	2021-02-03	United Kingdom
S_68_NA	S	68	ERR5308932	21764	A	-TACATG	0,998528	2021-02-03	United Kingdom
S_143_NA	S	143	ERR5308932	21990	T	-TTA	0,998512	2021-02-03	United Kingdom
S_501_Y	S	501	ERR5308932	23063	A	T	0,999886	2021-02-03	United Kingdom
S_570_D	S	570	ERR5308932	23271	C	A	1	2021-02-03	United Kingdom
S_614_G	S	614	ERR5308932	23403	A	G	0,999835	2021-02-03	United Kingdom
S_675_H	S	675	ERR5308932	23587	G	T	0,999744	2021-02-03	United Kingdom
S_681_H	S	681	ERR5308932	23604	C	A	0,999948	2021-02-03	United Kingdom
S_716_I	S	716	ERR5308932	23709	C	T	0,999948	2021-02-03	United Kingdom
S_982_A	S	982	ERR5308932	24506	T	G	1	2021-02-03	United Kingdom
S_1118_H	S	1118	ERR5308932	24914	G	C	0,99973	2021-02-03	United Kingdom
S_1214_G	S	1214	ERR5308932	25202	T	G	0,0765832	2021-02-03	United Kingdom
ORF8_27_*	ORF8	27	ERR5308932	27972	C	T	1	2021-02-03	United Kingdom
ORF8_52_I	ORF8	52	ERR5308932	28048	G	T	0,999894	2021-02-03	United Kingdom
ORF8_73_C	ORF8	73	ERR5308932	28111	A	G	0,999626	2021-02-03	United Kingdom
ORF8_102_F	ORF8	102	ERR5308932	28198	G	T	1	2021-02-03	United Kingdom
N_3_H	N	3	ERR5308932	28280	G	C	0,999924	2021-02-03	United Kingdom
N_3_V	N	3	ERR5308932	28281	A	T	0,999924	2021-02-03	United Kingdom
N_3_E	N	3	ERR5308932	28282	T	A	0,999848	2021-02-03	United Kingdom
N_203_K	N	203	ERR5308932	28881	G	A	0,99625	2021-02-03	United Kingdom
N_204_R	N	204	ERR5308932	28883	G	C	1	2021-02-03	United Kingdom
N_221_F	N	221	ERR5308932	28936	G	T	0,999557	2021-02-03	United Kingdom
N_235_F	N	235	ERR5308932	28977	C	T	1	2021-02-03	United Kingdom
ORF10_29_*	ORF10	29	ERR5308932	29642	C	T	0,999478	2021-02-03	United Kingdom
ORF1ab_388_Y	ORF1ab	388	ERR5308949	1427	C	T	0,9996	2021-02-04	United Kingdom
ORF1ab_1001_I	ORF1ab	1001	ERR5308949	3267	C	T	1	2021-02-04	United Kingdom
ORF1ab_3395_L	ORF1ab	3395	ERR5308949	10449	C	T	0,998112	2021-02-04	United Kingdom
ORF1ab_3777_R	ORF1ab	3777	ERR5308949	11595	A	G	0,999777	2021-02-04	United Kingdom
ORF1ab_314_L	ORF1ab	314	ERR5308949	14408	C	T	0,999399	2021-02-04	United Kingdom
ORF1ab_2212_I	ORF1ab	2212	ERR5308949	20102	G	T	0,999674	2021-02-04	United Kingdom
ORF1ab_2523_F	ORF1ab	2523	ERR5308949	21034	C	T	0,999918	2021-02-04	United Kingdom
S_52_H	S	52	ERR5308949	21718	G	T	0,999746	2021-02-04	United Kingdom
S_222_S	S	222	ERR5308949	22226	G	T	0,999738	2021-02-04	United Kingdom
S_440_K	S	440	ERR5308949	22882	T	G	0,999522	2021-02-04	United Kingdom
S_614_G	S	614	ERR5308949	23403	A	G	0,999785	2021-02-04	United Kingdom
S_1214_G	S	1214	ERR5308949	25202	T	G	0,211286	2021-02-04	United Kingdom
ORF3a_57_H	ORF3a	57	ERR5308949	25563	G	T	0,998906	2021-02-04	United Kingdom
ORF3a_142_G	ORF3a	142	ERR5308949	25817	A	G	0,998918	2021-02-04	United Kingdom
ORF3a_260_I	ORF3a	260	ERR5308949	26172	G	T	0,999927	2021-02-04	United Kingdom
ORF3a_261_*	ORF3a	261	ERR5308949	26173	G	T	0,99989	2021-02-04	United Kingdom
ORF8_18_*	ORF8	18	ERR5308949	27945	C	T	1	2021-02-04	United Kingdom
ORF8_97_I	ORF8	97	ERR5308949	28183	G	T	0,99979	2021-02-04	United Kingdom
N_2_P	N	2	ERR5308949	28277	T	C	0,99925	2021-02-04	United Kingdom
N_194_L	N	194	ERR5308949	28854	C	T	1	2021-02-04	United Kingdom
ORF1ab_489_G	ORF1ab	489	ERR5308951	1731	A	G	0,999929	2021-02-05	United Kingdom
ORF1ab_1001_I	ORF1ab	1001	ERR5308951	3267	C	T	1	2021-02-05	United Kingdom
ORF1ab_1708_D	ORF1ab	1708	ERR5308951	5388	C	A	0,999811	2021-02-05	United Kingdom
ORF1ab_2230_T	ORF1ab	2230	ERR5308951	6954	T	C	0,999869	2021-02-05	United Kingdom
ORF1ab_3674_NA	ORF1ab	3674	ERR5308951	11287	G	-TCTGGTTTT	0,997863	2021-02-05	United Kingdom
ORF1ab_314_L	ORF1ab	314	ERR5308951	14408	C	T	0,999455	2021-02-05	United Kingdom
S_68_NA	S	68	ERR5308951	21764	A	-TACATG	0,998094	2021-02-05	United Kingdom
S_143_NA	S	143	ERR5308951	21990	T	-TTA	0,998826	2021-02-05	United Kingdom
S_501_Y	S	501	ERR5308951	23063	A	T	0,999642	2021-02-05	United Kingdom
S_570_D	S	570	ERR5308951	23271	C	A	0,999741	2021-02-05	United Kingdom
S_614_G	S	614	ERR5308951	23403	A	G	0,999872	2021-02-05	United Kingdom
S_681_H	S	681	ERR5308951	23604	C	A	0,999837	2021-02-05	United Kingdom
S_716_I	S	716	ERR5308951	23709	C	T	0,999672	2021-02-05	United Kingdom
S_982_A	S	982	ERR5308951	24506	T	G	0,999676	2021-02-05	United Kingdom
S_1118_H	S	1118	ERR5308951	24914	G	C	1	2021-02-05	United Kingdom
S_1214_G	S	1214	ERR5308951	25202	T	G	0,186992	2021-02-05	United Kingdom
ORF8_27_*	ORF8	27	ERR5308951	27972	C	T	0,9999	2021-02-05	United Kingdom
ORF8_52_I	ORF8	52	ERR5308951	28048	G	T	0,999902	2021-02-05	United Kingdom
ORF8_73_C	ORF8	73	ERR5308951	28111	A	G	0,999832	2021-02-05	United Kingdom
N_3_H	N	3	ERR5308951	28280	G	C	0,999804	2021-02-05	United Kingdom
N_3_V	N	3	ERR5308951	28281	A	T	1	2021-02-05	United Kingdom
N_3_E	N	3	ERR5308951	28282	T	A	0,999902	2021-02-05	United Kingdom
N_203_K	N	203	ERR5308951	28881	G	A	0,997963	2021-02-05	United Kingdom
N_204_R	N	204	ERR5308951	28883	G	C	1	2021-02-05	United Kingdom
N_235_F	N	235	ERR5308951	28977	C	T	1	2021-02-05	United Kingdom
ORF1ab_1001_I	ORF1ab	1001	ERR5308953	3267	C	T	0,999699	2021-02-05	United Kingdom
ORF1ab_1708_D	ORF1ab	1708	ERR5308953	5388	C	A	1	2021-02-05	United Kingdom
ORF1ab_2230_T	ORF1ab	2230	ERR5308953	6954	T	C	0,999578	2021-02-05	United Kingdom
ORF1ab_3674_NA	ORF1ab	3674	ERR5308953	11287	G	-TCTGGTTTT	0,999385	2021-02-05	United Kingdom
ORF1ab_314_L	ORF1ab	314	ERR5308953	14408	C	T	0,999699	2021-02-05	United Kingdom
ORF1ab_1383_R	ORF1ab	1383	ERR5308953	17615	A	G	0,999814	2021-02-05	United Kingdom
S_68_NA	S	68	ERR5308953	21764	A	-TACATG	0,996366	2021-02-05	United Kingdom
S_143_NA	S	143	ERR5308953	21990	T	-TTA	0,9973	2021-02-05	United Kingdom
S_330_S	S	330	ERR5308953	22550	C	T	0,999881	2021-02-05	United Kingdom
S_501_Y	S	501	ERR5308953	23063	A	T	0,999532	2021-02-05	United Kingdom
S_570_D	S	570	ERR5308953	23271	C	A	0,999864	2021-02-05	United Kingdom
S_614_G	S	614	ERR5308953	23403	A	G	0,999866	2021-02-05	United Kingdom
S_681_H	S	681	ERR5308953	23604	C	A	0,999925	2021-02-05	United Kingdom
S_716_I	S	716	ERR5308953	23709	C	T	0,999924	2021-02-05	United Kingdom
S_982_A	S	982	ERR5308953	24506	T	G	1	2021-02-05	United Kingdom
S_1118_H	S	1118	ERR5308953	24914	G	C	0,99994	2021-02-05	United Kingdom
ORF8_27_*	ORF8	27	ERR5308953	27972	C	T	0,999807	2021-02-05	United Kingdom
ORF8_52_I	ORF8	52	ERR5308953	28048	G	T	1	2021-02-05	United Kingdom
ORF8_73_C	ORF8	73	ERR5308953	28111	A	G	0,999895	2021-02-05	United Kingdom
N_3_H	N	3	ERR5308953	28280	G	C	0,99994	2021-02-05	United Kingdom
N_3_V	N	3	ERR5308953	28281	A	T	0,999939	2021-02-05	United Kingdom
N_3_E	N	3	ERR5308953	28282	T	A	0,999758	2021-02-05	United Kingdom
N_203_K	N	203	ERR5308953	28881	G	A	0,998866	2021-02-05	United Kingdom
N_204_R	N	204	ERR5308953	28883	G	C	1	2021-02-05	United Kingdom
N_235_F	N	235	ERR5308953	28977	C	T	1	2021-02-05	United Kingdom
ORF1ab_1001_I	ORF1ab	1001	ERR5308987	3267	C	T	0,999226	2021-02-04	United Kingdom
ORF1ab_1662_S	ORF1ab	1662	ERR5308987	5250	A	G	1	2021-02-04	United Kingdom
ORF1ab_1708_D	ORF1ab	1708	ERR5308987	5388	C	A	0,999698	2021-02-04	United Kingdom
ORF1ab_2230_T	ORF1ab	2230	ERR5308987	6954	T	C	0,999582	2021-02-04	United Kingdom
ORF1ab_3353_R	ORF1ab	3353	ERR5308987	10323	A	G	0,999766	2021-02-04	United Kingdom
ORF1ab_3674_NA	ORF1ab	3674	ERR5308987	11287	G	-TCTGGTTTT	0,997947	2021-02-04	United Kingdom
ORF1ab_314_L	ORF1ab	314	ERR5308987	14408	C	T	0,999432	2021-02-04	United Kingdom
ORF1ab_2302_M	ORF1ab	2302	ERR5308987	20371	C	A	1	2021-02-04	United Kingdom
S_68_NA	S	68	ERR5308987	21764	A	-TACATG	0,998557	2021-02-04	United Kingdom
S_143_NA	S	143	ERR5308987	21990	T	-TTA	0,997706	2021-02-04	United Kingdom
S_501_Y	S	501	ERR5308987	23063	A	T	0,999852	2021-02-04	United Kingdom
S_570_D	S	570	ERR5308987	23271	C	A	1	2021-02-04	United Kingdom
S_614_G	S	614	ERR5308987	23403	A	G	0,999592	2021-02-04	United Kingdom
S_681_H	S	681	ERR5308987	23604	C	A	0,99995	2021-02-04	United Kingdom
S_716_I	S	716	ERR5308987	23709	C	T	0,999847	2021-02-04	United Kingdom
S_982_A	S	982	ERR5308987	24506	T	G	0,998401	2021-02-04	United Kingdom
S_1118_H	S	1118	ERR5308987	24914	G	C	0,999899	2021-02-04	United Kingdom
S_1214_G	S	1214	ERR5308987	25202	T	G	0,166667	2021-02-04	United Kingdom
ORF8_27_*	ORF8	27	ERR5308987	27972	C	T	0,999911	2021-02-04	United Kingdom
ORF8_52_I	ORF8	52	ERR5308987	28048	G	T	0,999826	2021-02-04	United Kingdom
ORF8_73_C	ORF8	73	ERR5308987	28111	A	G	0,999806	2021-02-04	United Kingdom
N_3_H	N	3	ERR5308987	28280	G	C	0,999786	2021-02-04	United Kingdom
N_3_V	N	3	ERR5308987	28281	A	T	0,999678	2021-02-04	United Kingdom
N_3_E	N	3	ERR5308987	28282	T	A	0,999356	2021-02-04	United Kingdom
N_203_K	N	203	ERR5308987	28881	G	A	0,998267	2021-02-04	United Kingdom
N_204_R	N	204	ERR5308987	28883	G	C	0,998327	2021-02-04	United Kingdom
N_235_F	N	235	ERR5308987	28977	C	T	0,999356	2021-02-04	United Kingdom
ORF1ab_1001_I	ORF1ab	1001	ERR5308990	3267	C	T	1	2021-02-04	United Kingdom
ORF1ab_1708_D	ORF1ab	1708	ERR5308990	5388	C	A	0,999809	2021-02-04	United Kingdom
ORF1ab_2230_T	ORF1ab	2230	ERR5308990	6954	T	C	0,99975	2021-02-04	United Kingdom
ORF1ab_2780_L	ORF1ab	2780	ERR5308990	8603	T	C	0,999717	2021-02-04	United Kingdom
ORF1ab_3674_NA	ORF1ab	3674	ERR5308990	11287	G	-TCTGGTTTT	0,999159	2021-02-04	United Kingdom
ORF1ab_314_L	ORF1ab	314	ERR5308990	14408	C	T	1	2021-02-04	United Kingdom
ORF1ab_1383_R	ORF1ab	1383	ERR5308990	17615	A	G	0,999936	2021-02-04	United Kingdom
S_68_NA	S	68	ERR5308990	21764	A	-TACATG	0,997436	2021-02-04	United Kingdom
S_142_V	S	142	ERR5308990	21987	G	T	0,0504884	2021-02-04	United Kingdom
S_143_NA	S	143	ERR5308990	21990	T	-TTA	0,994765	2021-02-04	United Kingdom
S_155_T	S	155	ERR5308990	22026	G	C	0,0528792	2021-02-04	United Kingdom
S_501_Y	S	501	ERR5308990	23063	A	T	0,999756	2021-02-04	United Kingdom
S_570_D	S	570	ERR5308990	23271	C	A	1	2021-02-04	United Kingdom
S_614_G	S	614	ERR5308990	23403	A	G	0,998784	2021-02-04	United Kingdom
S_681_H	S	681	ERR5308990	23604	C	A	0,999876	2021-02-04	United Kingdom
S_716_I	S	716	ERR5308990	23709	C	T	1	2021-02-04	United Kingdom
S_982_A	S	982	ERR5308990	24506	T	G	0,999285	2021-02-04	United Kingdom
S_1118_H	S	1118	ERR5308990	24914	G	C	0,999843	2021-02-04	United Kingdom
S_1214_G	S	1214	ERR5308990	25202	T	G	0,148148	2021-02-04	United Kingdom
ORF6_18_V	ORF6	18	ERR5308990	27253	A	G	0,0683672	2021-02-04	United Kingdom
ORF8_27_*	ORF8	27	ERR5308990	27972	C	T	0,999847	2021-02-04	United Kingdom
ORF8_52_I	ORF8	52	ERR5308990	28048	G	T	0,999852	2021-02-04	United Kingdom
ORF8_73_C	ORF8	73	ERR5308990	28111	A	G	0,99994	2021-02-04	United Kingdom
N_3_H	N	3	ERR5308990	28280	G	C	0,999839	2021-02-04	United Kingdom
N_3_V	N	3	ERR5308990	28281	A	T	0,999759	2021-02-04	United Kingdom
N_3_E	N	3	ERR5308990	28282	T	A	0,999679	2021-02-04	United Kingdom
N_203_K	N	203	ERR5308990	28881	G	A	0,994709	2021-02-04	United Kingdom
N_204_R	N	204	ERR5308990	28883	G	C	1	2021-02-04	United Kingdom
N_235_F	N	235	ERR5308990	28977	C	T	1	2021-02-04	United Kingdom
ORF1ab_1001_I	ORF1ab	1001	ERR5309005	3267	C	T	1	2021-02-04	United Kingdom
ORF1ab_1125_C	ORF1ab	1125	ERR5309005	3638	G	T	1	2021-02-04	United Kingdom
ORF1ab_1708_D	ORF1ab	1708	ERR5309005	5388	C	A	0,998712	2021-02-04	United Kingdom
ORF1ab_2230_T	ORF1ab	2230	ERR5309005	6954	T	C	1	2021-02-04	United Kingdom
ORF1ab_3674_NA	ORF1ab	3674	ERR5309005	11287	G	-TCTGGTTTT	0,999627	2021-02-04	United Kingdom
ORF1ab_314_L	ORF1ab	314	ERR5309005	14408	C	T	1	2021-02-04	United Kingdom
S_68_NA	S	68	ERR5309005	21764	A	-TACATG	0,99818	2021-02-04	United Kingdom
S_143_NA	S	143	ERR5309005	21990	T	-TTA	0,999458	2021-02-04	United Kingdom
S_501_Y	S	501	ERR5309005	23063	A	T	0,999794	2021-02-04	United Kingdom
S_570_D	S	570	ERR5309005	23271	C	A	0,999801	2021-02-04	United Kingdom
S_614_G	S	614	ERR5309005	23403	A	G	0,999606	2021-02-04	United Kingdom
S_681_H	S	681	ERR5309005	23604	C	A	0,999933	2021-02-04	United Kingdom
S_716_I	S	716	ERR5309005	23709	C	T	0,9998	2021-02-04	United Kingdom
S_982_A	S	982	ERR5309005	24506	T	G	0,999877	2021-02-04	United Kingdom
S_1118_H	S	1118	ERR5309005	24914	G	C	1	2021-02-04	United Kingdom
S_1214_G	S	1214	ERR5309005	25202	T	G	0,219008	2021-02-04	United Kingdom
ORF8_27_*	ORF8	27	ERR5309005	27972	C	T	0,999878	2021-02-04	United Kingdom
ORF8_52_I	ORF8	52	ERR5309005	28048	G	T	0,999881	2021-02-04	United Kingdom
ORF8_73_C	ORF8	73	ERR5309005	28111	A	G	0,999811	2021-02-04	United Kingdom
N_3_H	N	3	ERR5309005	28280	G	C	0,999412	2021-02-04	United Kingdom
N_3_V	N	3	ERR5309005	28281	A	T	0,999853	2021-02-04	United Kingdom
N_3_E	N	3	ERR5309005	28282	T	A	1	2021-02-04	United Kingdom
N_203_K	N	203	ERR5309005	28881	G	A	0,998602	2021-02-04	United Kingdom
N_204_R	N	204	ERR5309005	28883	G	C	0,999188	2021-02-04	United Kingdom
N_235_F	N	235	ERR5309005	28977	C	T	0,99941	2021-02-04	United Kingdom
ORF1ab_532_L	ORF1ab	532	ERR5309006	1860	C	T	0,9995	2021-02-04	United Kingdom
ORF1ab_1001_I	ORF1ab	1001	ERR5309006	3267	C	T	0,999801	2021-02-04	United Kingdom
ORF1ab_1708_D	ORF1ab	1708	ERR5309006	5388	C	A	1	2021-02-04	United Kingdom
ORF1ab_2230_T	ORF1ab	2230	ERR5309006	6954	T	C	0,999218	2021-02-04	United Kingdom
ORF1ab_3674_NA	ORF1ab	3674	ERR5309006	11287	G	-TCTGGTTTT	0,999808	2021-02-04	United Kingdom
ORF1ab_314_L	ORF1ab	314	ERR5309006	14408	C	T	1	2021-02-04	United Kingdom
ORF1ab_1383_R	ORF1ab	1383	ERR5309006	17615	A	G	0,999713	2021-02-04	United Kingdom
S_68_NA	S	68	ERR5309006	21764	A	-TACATG	0,997713	2021-02-04	United Kingdom
S_143_NA	S	143	ERR5309006	21990	T	-TTA	0,995624	2021-02-04	United Kingdom
S_501_Y	S	501	ERR5309006	23063	A	T	0,99948	2021-02-04	United Kingdom
S_570_D	S	570	ERR5309006	23271	C	A	0,999786	2021-02-04	United Kingdom
S_614_G	S	614	ERR5309006	23403	A	G	0,99979	2021-02-04	United Kingdom
S_681_H	S	681	ERR5309006	23604	C	A	0,999793	2021-02-04	United Kingdom
S_716_I	S	716	ERR5309006	23709	C	T	0,999896	2021-02-04	United Kingdom
S_982_A	S	982	ERR5309006	24506	T	G	0,999733	2021-02-04	United Kingdom
S_1118_H	S	1118	ERR5309006	24914	G	C	0,999947	2021-02-04	United Kingdom
S_1214_G	S	1214	ERR5309006	25202	T	G	0,167539	2021-02-04	United Kingdom
M_4_F	M	4	ERR5309006	26533	C	T	0,999239	2021-02-04	United Kingdom
ORF8_27_*	ORF8	27	ERR5309006	27972	C	T	0,999677	2021-02-04	United Kingdom
ORF8_52_I	ORF8	52	ERR5309006	28048	G	T	0,999921	2021-02-04	United Kingdom
ORF8_73_C	ORF8	73	ERR5309006	28111	A	G	0,999916	2021-02-04	United Kingdom
N_3_H	N	3	ERR5309006	28280	G	C	0,999938	2021-02-04	United Kingdom
N_3_V	N	3	ERR5309006	28281	A	T	0,999875	2021-02-04	United Kingdom
N_3_E	N	3	ERR5309006	28282	T	A	0,999875	2021-02-04	United Kingdom
N_203_K	N	203	ERR5309006	28881	G	A	0,998073	2021-02-04	United Kingdom
N_204_R	N	204	ERR5309006	28883	G	C	0,998767	2021-02-04	United Kingdom
N_235_F	N	235	ERR5309006	28977	C	T	0,998938	2021-02-04	United Kingdom
ORF1ab_144_Y	ORF1ab	144	ERR5309035	695	G	T	0,999457	2021-02-02	United Kingdom
ORF1ab_379_R	ORF1ab	379	ERR5309035	1400	G	A	1	2021-02-02	United Kingdom
ORF1ab_460_Y	ORF1ab	460	ERR5309035	1643	A	T	0,999871	2021-02-02	United Kingdom
ORF1ab_1001_I	ORF1ab	1001	ERR5309035	3267	C	T	1	2021-02-02	United Kingdom
ORF1ab_1708_D	ORF1ab	1708	ERR5309035	5388	C	A	1	2021-02-02	United Kingdom
ORF1ab_2230_T	ORF1ab	2230	ERR5309035	6954	T	C	0,999368	2021-02-02	United Kingdom
ORF1ab_3674_NA	ORF1ab	3674	ERR5309035	11287	G	-TCTGGTTTT	0,998828	2021-02-02	United Kingdom
ORF1ab_314_L	ORF1ab	314	ERR5309035	14408	C	T	1	2021-02-02	United Kingdom
S_68_NA	S	68	ERR5309035	21764	A	-TACATG	0,99618	2021-02-02	United Kingdom
S_143_NA	S	143	ERR5309035	21990	T	-TTA	0,999242	2021-02-02	United Kingdom
S_501_Y	S	501	ERR5309035	23063	A	T	0,99842	2021-02-02	United Kingdom
S_570_D	S	570	ERR5309035	23271	C	A	0,999364	2021-02-02	United Kingdom
S_614_G	S	614	ERR5309035	23403	A	G	0,999495	2021-02-02	United Kingdom
S_681_H	S	681	ERR5309035	23604	C	A	0,999812	2021-02-02	United Kingdom
S_716_I	S	716	ERR5309035	23709	C	T	0,99961	2021-02-02	United Kingdom
S_982_A	S	982	ERR5309035	24506	T	G	0,999838	2021-02-02	United Kingdom
S_1118_H	S	1118	ERR5309035	24914	G	C	0,999885	2021-02-02	United Kingdom
S_1214_G	S	1214	ERR5309035	25202	T	G	0,0985663	2021-02-02	United Kingdom
ORF8_27_*	ORF8	27	ERR5309035	27972	C	T	1	2021-02-02	United Kingdom
ORF8_52_I	ORF8	52	ERR5309035	28048	G	T	1	2021-02-02	United Kingdom
ORF8_68_*	ORF8	68	ERR5309035	28095	A	T	0,998854	2021-02-02	United Kingdom
ORF8_73_C	ORF8	73	ERR5309035	28111	A	G	0,999651	2021-02-02	United Kingdom
ORF8_118_V	ORF8	118	ERR5309035	28245	T	G	0,999647	2021-02-02	United Kingdom
ORF8_119_NA	ORF8	119	ERR5309035	28250	T	+CTG	0,990481	2021-02-02	United Kingdom
ORF8_120_NA	ORF8	120	ERR5309035	28253	C	-A	0,997542	2021-02-02	United Kingdom
N_3_H	N	3	ERR5309035	28280	G	C	0,99967	2021-02-02	United Kingdom
N_3_V	N	3	ERR5309035	28281	A	T	0,999557	2021-02-02	United Kingdom
N_3_E	N	3	ERR5309035	28282	T	A	0,998984	2021-02-02	United Kingdom
N_203_K	N	203	ERR5309035	28881	G	A	0,997796	2021-02-02	United Kingdom
N_204_R	N	204	ERR5309035	28883	G	C	1	2021-02-02	United Kingdom
N_235_F	N	235	ERR5309035	28977	C	T	1	2021-02-02	United Kingdom
N_300_Y	N	300	ERR5309035	29171	C	T	0,148847	2021-02-02	United Kingdom
ORF1ab_971_L	ORF1ab	971	ERR5309040	3177	C	T	1	2021-02-03	United Kingdom
ORF1ab_1001_I	ORF1ab	1001	ERR5309040	3267	C	T	0,99984	2021-02-03	United Kingdom
ORF1ab_1708_D	ORF1ab	1708	ERR5309040	5388	C	A	1	2021-02-03	United Kingdom
ORF1ab_2230_T	ORF1ab	2230	ERR5309040	6954	T	C	0,999163	2021-02-03	United Kingdom
ORF1ab_3674_NA	ORF1ab	3674	ERR5309040	11287	G	-TCTGGTTTT	0,998523	2021-02-03	United Kingdom
ORF1ab_314_L	ORF1ab	314	ERR5309040	14408	C	T	1	2021-02-03	United Kingdom
S_68_NA	S	68	ERR5309040	21764	A	-TACATG	0,997092	2021-02-03	United Kingdom
S_143_NA	S	143	ERR5309040	21990	T	-TTA	0,999049	2021-02-03	United Kingdom
S_501_Y	S	501	ERR5309040	23063	A	T	0,999396	2021-02-03	United Kingdom
S_570_D	S	570	ERR5309040	23271	C	A	0,999902	2021-02-03	United Kingdom
S_614_G	S	614	ERR5309040	23403	A	G	0,999516	2021-02-03	United Kingdom
S_681_H	S	681	ERR5309040	23604	C	A	0,999869	2021-02-03	United Kingdom
S_716_I	S	716	ERR5309040	23709	C	T	0,999729	2021-02-03	United Kingdom
S_982_A	S	982	ERR5309040	24506	T	G	0,999893	2021-02-03	United Kingdom
S_1118_H	S	1118	ERR5309040	24914	G	C	0,999769	2021-02-03	United Kingdom
S_1214_G	S	1214	ERR5309040	25202	T	G	0,0929779	2021-02-03	United Kingdom
ORF7b_42_Y	ORF7b	42	ERR5309040	27879	C	T	0,999358	2021-02-03	United Kingdom
ORF8_27_*	ORF8	27	ERR5309040	27972	C	T	0,999083	2021-02-03	United Kingdom
ORF8_52_I	ORF8	52	ERR5309040	28048	G	T	1	2021-02-03	United Kingdom
ORF8_73_C	ORF8	73	ERR5309040	28111	A	G	0,999784	2021-02-03	United Kingdom
N_3_H	N	3	ERR5309040	28280	G	C	0,999752	2021-02-03	United Kingdom
N_3_V	N	3	ERR5309040	28281	A	T	0,99975	2021-02-03	United Kingdom
N_3_E	N	3	ERR5309040	28282	T	A	0,999564	2021-02-03	United Kingdom
N_14_C	N	14	ERR5309040	28313	C	T	0,998841	2021-02-03	United Kingdom
N_203_K	N	203	ERR5309040	28881	G	A	0,998887	2021-02-03	United Kingdom
N_204_R	N	204	ERR5309040	28883	G	C	1	2021-02-03	United Kingdom
N_235_F	N	235	ERR5309040	28977	C	T	0,999451	2021-02-03	United Kingdom
ORF1ab_971_L	ORF1ab	971	ERR5309050	3177	C	T	0,999026	2021-02-02	United Kingdom
ORF1ab_1001_I	ORF1ab	1001	ERR5309050	3267	C	T	0,999733	2021-02-02	United Kingdom
ORF1ab_1708_D	ORF1ab	1708	ERR5309050	5388	C	A	1	2021-02-02	United Kingdom
ORF1ab_2230_T	ORF1ab	2230	ERR5309050	6954	T	C	0,99894	2021-02-02	United Kingdom
ORF1ab_3603_NA	ORF1ab	3603	ERR5309050	11074	C	+T	0,0885322	2021-02-02	United Kingdom
ORF1ab_3606_NA	ORF1ab	3606	ERR5309050	11082	T	-G	0,0820114	2021-02-02	United Kingdom
ORF1ab_3606_F	ORF1ab	3606	ERR5309050	11083	G	T	0,999816	2021-02-02	United Kingdom
ORF1ab_3674_NA	ORF1ab	3674	ERR5309050	11287	G	-TCTGGTTTT	0,995428	2021-02-02	United Kingdom
ORF1ab_314_L	ORF1ab	314	ERR5309050	14408	C	T	0,998567	2021-02-02	United Kingdom
S_68_NA	S	68	ERR5309050	21764	A	-TACATG	0,994849	2021-02-02	United Kingdom
S_143_NA	S	143	ERR5309050	21990	T	-TTA	0,997817	2021-02-02	United Kingdom
S_501_Y	S	501	ERR5309050	23063	A	T	0,999221	2021-02-02	United Kingdom
S_570_D	S	570	ERR5309050	23271	C	A	0,999916	2021-02-02	United Kingdom
S_614_G	S	614	ERR5309050	23403	A	G	0,99975	2021-02-02	United Kingdom
S_681_H	S	681	ERR5309050	23604	C	A	0,999866	2021-02-02	United Kingdom
S_716_I	S	716	ERR5309050	23709	C	T	0,999861	2021-02-02	United Kingdom
S_982_A	S	982	ERR5309050	24506	T	G	1	2021-02-02	United Kingdom
S_1118_H	S	1118	ERR5309050	24914	G	C	0,999905	2021-02-02	United Kingdom
S_1214_G	S	1214	ERR5309050	25202	T	G	0,122659	2021-02-02	United Kingdom
ORF8_27_*	ORF8	27	ERR5309050	27972	C	T	1	2021-02-02	United Kingdom
ORF8_52_I	ORF8	52	ERR5309050	28048	G	T	1	2021-02-02	United Kingdom
ORF8_73_C	ORF8	73	ERR5309050	28111	A	G	0,999754	2021-02-02	United Kingdom
N_3_H	N	3	ERR5309050	28280	G	C	0,999851	2021-02-02	United Kingdom
N_3_V	N	3	ERR5309050	28281	A	T	0,9999	2021-02-02	United Kingdom
N_3_E	N	3	ERR5309050	28282	T	A	0,999398	2021-02-02	United Kingdom
N_203_K	N	203	ERR5309050	28881	G	A	0,995033	2021-02-02	United Kingdom
N_204_R	N	204	ERR5309050	28883	G	C	0,999681	2021-02-02	United Kingdom
N_235_F	N	235	ERR5309050	28977	C	T	0,999674	2021-02-02	United Kingdom
N_365_S	N	365	ERR5309050	29366	C	T	0,997362	2021-02-02	United Kingdom
ORF1ab_144_Y	ORF1ab	144	ERR5309052	695	G	T	0,999551	2021-02-02	United Kingdom
ORF1ab_460_Y	ORF1ab	460	ERR5309052	1643	A	T	1	2021-02-02	United Kingdom
ORF1ab_1001_I	ORF1ab	1001	ERR5309052	3267	C	T	1	2021-02-02	United Kingdom
ORF1ab_1708_D	ORF1ab	1708	ERR5309052	5388	C	A	1	2021-02-02	United Kingdom
ORF1ab_2230_T	ORF1ab	2230	ERR5309052	6954	T	C	0,999386	2021-02-02	United Kingdom
ORF1ab_3674_NA	ORF1ab	3674	ERR5309052	11287	G	-TCTGGTTTT	0,998814	2021-02-02	United Kingdom
ORF1ab_314_L	ORF1ab	314	ERR5309052	14408	C	T	1	2021-02-02	United Kingdom
S_68_NA	S	68	ERR5309052	21764	A	-TACATG	0,996525	2021-02-02	United Kingdom
S_143_NA	S	143	ERR5309052	21990	T	-TTA	0,998848	2021-02-02	United Kingdom
S_501_Y	S	501	ERR5309052	23063	A	T	0,998634	2021-02-02	United Kingdom
S_570_D	S	570	ERR5309052	23271	C	A	0,999908	2021-02-02	United Kingdom
S_614_G	S	614	ERR5309052	23403	A	G	0,999636	2021-02-02	United Kingdom
S_681_H	S	681	ERR5309052	23604	C	A	1	2021-02-02	United Kingdom
S_716_I	S	716	ERR5309052	23709	C	T	0,999441	2021-02-02	United Kingdom
S_982_A	S	982	ERR5309052	24506	T	G	0,999767	2021-02-02	United Kingdom
S_1118_H	S	1118	ERR5309052	24914	G	C	1	2021-02-02	United Kingdom
S_1214_G	S	1214	ERR5309052	25202	T	G	0,112604	2021-02-02	United Kingdom
ORF8_27_*	ORF8	27	ERR5309052	27972	C	T	0,999358	2021-02-02	United Kingdom
ORF8_52_I	ORF8	52	ERR5309052	28048	G	T	0,999361	2021-02-02	United Kingdom
ORF8_68_*	ORF8	68	ERR5309052	28095	A	T	0,999391	2021-02-02	United Kingdom
ORF8_73_C	ORF8	73	ERR5309052	28111	A	G	0,999693	2021-02-02	United Kingdom
ORF8_118_V	ORF8	118	ERR5309052	28245	T	G	1	2021-02-02	United Kingdom
ORF8_119_NA	ORF8	119	ERR5309052	28250	T	+CTG	0,990724	2021-02-02	United Kingdom
ORF8_120_NA	ORF8	120	ERR5309052	28253	C	-A	0,998411	2021-02-02	United Kingdom
N_3_H	N	3	ERR5309052	28280	G	C	1	2021-02-02	United Kingdom
N_3_V	N	3	ERR5309052	28281	A	T	0,999084	2021-02-02	United Kingdom
N_3_E	N	3	ERR5309052	28282	T	A	0,999348	2021-02-02	United Kingdom
N_203_K	N	203	ERR5309052	28881	G	A	0,995475	2021-02-02	United Kingdom
N_204_R	N	204	ERR5309052	28883	G	C	1	2021-02-02	United Kingdom
N_235_F	N	235	ERR5309052	28977	C	T	1	2021-02-02	United Kingdom
ORF1ab_133_V	ORF1ab	133	ERR5309063	663	G	T	0,0571429	2021-02-02	United Kingdom
ORF1ab_1001_I	ORF1ab	1001	ERR5309063	3267	C	T	1	2021-02-02	United Kingdom
ORF1ab_1708_D	ORF1ab	1708	ERR5309063	5388	C	A	1	2021-02-02	United Kingdom
ORF1ab_2230_T	ORF1ab	2230	ERR5309063	6954	T	C	1	2021-02-02	United Kingdom
ORF1ab_2281_H	ORF1ab	2281	ERR5309063	7106	T	C	0,998661	2021-02-02	United Kingdom
ORF1ab_3674_NA	ORF1ab	3674	ERR5309063	11287	G	-TCTGGTTTT	0,998349	2021-02-02	United Kingdom
ORF1ab_314_L	ORF1ab	314	ERR5309063	14408	C	T	1	2021-02-02	United Kingdom
ORF1ab_1383_R	ORF1ab	1383	ERR5309063	17615	A	G	0,998189	2021-02-02	United Kingdom
S_68_NA	S	68	ERR5309063	21764	A	-TACATG	0,997283	2021-02-02	United Kingdom
S_143_NA	S	143	ERR5309063	21990	T	-TTA	0,99786	2021-02-02	United Kingdom
S_501_Y	S	501	ERR5309063	23063	A	T	0,998709	2021-02-02	United Kingdom
S_570_D	S	570	ERR5309063	23271	C	A	0,999713	2021-02-02	United Kingdom
S_614_G	S	614	ERR5309063	23403	A	G	0,999569	2021-02-02	United Kingdom
S_681_H	S	681	ERR5309063	23604	C	A	1	2021-02-02	United Kingdom
S_716_I	S	716	ERR5309063	23709	C	T	0,999455	2021-02-02	United Kingdom
S_982_A	S	982	ERR5309063	24506	T	G	1	2021-02-02	United Kingdom
S_1118_H	S	1118	ERR5309063	24914	G	C	1	2021-02-02	United Kingdom
S_1214_G	S	1214	ERR5309063	25202	T	G	0,107185	2021-02-02	United Kingdom
ORF8_27_*	ORF8	27	ERR5309063	27972	C	T	0,999269	2021-02-02	United Kingdom
ORF8_52_I	ORF8	52	ERR5309063	28048	G	T	1	2021-02-02	United Kingdom
ORF8_73_C	ORF8	73	ERR5309063	28111	A	G	1	2021-02-02	United Kingdom
N_3_H	N	3	ERR5309063	28280	G	C	0,999626	2021-02-02	United Kingdom
N_3_V	N	3	ERR5309063	28281	A	T	0,999624	2021-02-02	United Kingdom
N_3_E	N	3	ERR5309063	28282	T	A	0,999687	2021-02-02	United Kingdom
N_203_K	N	203	ERR5309063	28881	G	A	0,998928	2021-02-02	United Kingdom
N_204_R	N	204	ERR5309063	28883	G	C	1	2021-02-02	United Kingdom
N_235_F	N	235	ERR5309063	28977	C	T	1	2021-02-02	United Kingdom
ORF1ab_481_F	ORF1ab	481	ERR5309072	1707	C	T	0,0964812	2021-02-03	United Kingdom
ORF1ab_1001_I	ORF1ab	1001	ERR5309072	3267	C	T	1	2021-02-03	United Kingdom
ORF1ab_1708_D	ORF1ab	1708	ERR5309072	5388	C	A	1	2021-02-03	United Kingdom
ORF1ab_2230_T	ORF1ab	2230	ERR5309072	6954	T	C	0,999244	2021-02-03	United Kingdom
ORF1ab_3674_NA	ORF1ab	3674	ERR5309072	11287	G	-TCTGGTTTT	0,998193	2021-02-03	United Kingdom
ORF1ab_314_L	ORF1ab	314	ERR5309072	14408	C	T	0,999582	2021-02-03	United Kingdom
S_68_NA	S	68	ERR5309072	21764	A	-TACATG	0,996964	2021-02-03	United Kingdom
S_143_NA	S	143	ERR5309072	21990	T	-TTA	0,997913	2021-02-03	United Kingdom
S_501_Y	S	501	ERR5309072	23063	A	T	0,998795	2021-02-03	United Kingdom
S_570_D	S	570	ERR5309072	23271	C	A	1	2021-02-03	United Kingdom
S_614_G	S	614	ERR5309072	23403	A	G	0,999792	2021-02-03	United Kingdom
S_681_H	S	681	ERR5309072	23604	C	A	1	2021-02-03	United Kingdom
S_716_I	S	716	ERR5309072	23709	C	T	0,999592	2021-02-03	United Kingdom
S_982_A	S	982	ERR5309072	24506	T	G	0,999806	2021-02-03	United Kingdom
S_1118_H	S	1118	ERR5309072	24914	G	C	0,999622	2021-02-03	United Kingdom
S_1214_G	S	1214	ERR5309072	25202	T	G	0,119572	2021-02-03	United Kingdom
ORF7a_47_N	ORF7a	47	ERR5309072	27532	C	A	0,0535255	2021-02-03	United Kingdom
ORF8_27_*	ORF8	27	ERR5309072	27972	C	T	1	2021-02-03	United Kingdom
ORF8_52_I	ORF8	52	ERR5309072	28048	G	T	0,998111	2021-02-03	United Kingdom
ORF8_68_*	ORF8	68	ERR5309072	28095	A	T	0,999544	2021-02-03	United Kingdom
ORF8_73_C	ORF8	73	ERR5309072	28111	A	G	0,999524	2021-02-03	United Kingdom
N_3_H	N	3	ERR5309072	28280	G	C	0,999875	2021-02-03	United Kingdom
N_3_V	N	3	ERR5309072	28281	A	T	0,999624	2021-02-03	United Kingdom
N_3_E	N	3	ERR5309072	28282	T	A	0,999311	2021-02-03	United Kingdom
N_203_K	N	203	ERR5309072	28881	G	A	0,999284	2021-02-03	United Kingdom
N_204_R	N	204	ERR5309072	28883	G	C	0,999649	2021-02-03	United Kingdom
N_235_F	N	235	ERR5309072	28977	C	T	0,998915	2021-02-03	United Kingdom
ORF1ab_971_L	ORF1ab	971	ERR5309084	3177	C	T	0,9999	2021-02-03	United Kingdom
ORF1ab_1001_I	ORF1ab	1001	ERR5309084	3267	C	T	0,999604	2021-02-03	United Kingdom
ORF1ab_1682_I	ORF1ab	1682	ERR5309084	5310	C	T	1	2021-02-03	United Kingdom
ORF1ab_1708_D	ORF1ab	1708	ERR5309084	5388	C	A	0,996667	2021-02-03	United Kingdom
ORF1ab_2230_T	ORF1ab	2230	ERR5309084	6954	T	C	0,999372	2021-02-03	United Kingdom
ORF1ab_3674_NA	ORF1ab	3674	ERR5309084	11287	G	-TCTGGTTTT	0,994966	2021-02-03	United Kingdom
ORF1ab_314_L	ORF1ab	314	ERR5309084	14408	C	T	0,999744	2021-02-03	United Kingdom
S_68_NA	S	68	ERR5309084	21764	A	-TACATG	0,997806	2021-02-03	United Kingdom
S_143_NA	S	143	ERR5309084	21990	T	-TTA	0,998627	2021-02-03	United Kingdom
S_501_Y	S	501	ERR5309084	23063	A	T	0,999195	2021-02-03	United Kingdom
S_570_D	S	570	ERR5309084	23271	C	A	0,999807	2021-02-03	United Kingdom
S_614_G	S	614	ERR5309084	23403	A	G	0,999237	2021-02-03	United Kingdom
S_681_H	S	681	ERR5309084	23604	C	A	0,999707	2021-02-03	United Kingdom
S_716_I	S	716	ERR5309084	23709	C	T	0,999848	2021-02-03	United Kingdom
S_982_A	S	982	ERR5309084	24506	T	G	0,9962	2021-02-03	United Kingdom
S_1118_H	S	1118	ERR5309084	24914	G	C	0,999879	2021-02-03	United Kingdom
S_1214_G	S	1214	ERR5309084	25202	T	G	0,125473	2021-02-03	United Kingdom
ORF8_27_*	ORF8	27	ERR5309084	27972	C	T	0,999375	2021-02-03	United Kingdom
ORF8_52_I	ORF8	52	ERR5309084	28048	G	T	1	2021-02-03	United Kingdom
ORF8_73_C	ORF8	73	ERR5309084	28111	A	G	0,999671	2021-02-03	United Kingdom
N_3_H	N	3	ERR5309084	28280	G	C	0,999848	2021-02-03	United Kingdom
N_3_V	N	3	ERR5309084	28281	A	T	0,999745	2021-02-03	United Kingdom
N_3_E	N	3	ERR5309084	28282	T	A	0,999643	2021-02-03	United Kingdom
N_203_K	N	203	ERR5309084	28881	G	A	0,999228	2021-02-03	United Kingdom
N_204_R	N	204	ERR5309084	28883	G	C	1	2021-02-03	United Kingdom
N_235_F	N	235	ERR5309084	28977	C	T	1	2021-02-03	United Kingdom
ORF1ab_829_I	ORF1ab	829	ERR5309089	2751	C	T	0,99733	2021-02-02	United Kingdom
ORF1ab_1001_I	ORF1ab	1001	ERR5309089	3267	C	T	1	2021-02-02	United Kingdom
ORF1ab_1708_D	ORF1ab	1708	ERR5309089	5388	C	A	1	2021-02-02	United Kingdom
ORF1ab_2230_T	ORF1ab	2230	ERR5309089	6954	T	C	0,999011	2021-02-02	United Kingdom
ORF1ab_3674_NA	ORF1ab	3674	ERR5309089	11287	G	-TCTGGTTTT	0,998466	2021-02-02	United Kingdom
ORF1ab_3748_I	ORF1ab	3748	ERR5309089	11507	G	A	1	2021-02-02	United Kingdom
ORF1ab_314_L	ORF1ab	314	ERR5309089	14408	C	T	0,996146	2021-02-02	United Kingdom
S_68_NA	S	68	ERR5309089	21764	A	-TACATG	0,997696	2021-02-02	United Kingdom
S_143_NA	S	143	ERR5309089	21990	T	-TTA	0,999392	2021-02-02	United Kingdom
S_501_Y	S	501	ERR5309089	23063	A	T	0,999226	2021-02-02	United Kingdom
S_570_D	S	570	ERR5309089	23271	C	A	0,999739	2021-02-02	United Kingdom
S_614_G	S	614	ERR5309089	23403	A	G	0,999914	2021-02-02	United Kingdom
S_681_H	S	681	ERR5309089	23604	C	A	1	2021-02-02	United Kingdom
S_716_I	S	716	ERR5309089	23709	C	T	0,999826	2021-02-02	United Kingdom
S_982_A	S	982	ERR5309089	24506	T	G	0,999707	2021-02-02	United Kingdom
S_1118_H	S	1118	ERR5309089	24914	G	C	0,999824	2021-02-02	United Kingdom
S_1214_G	S	1214	ERR5309089	25202	T	G	0,132059	2021-02-02	United Kingdom
ORF8_27_*	ORF8	27	ERR5309089	27972	C	T	0,998493	2021-02-02	United Kingdom
ORF8_52_I	ORF8	52	ERR5309089	28048	G	T	1	2021-02-02	United Kingdom
ORF8_73_C	ORF8	73	ERR5309089	28111	A	G	0,999515	2021-02-02	United Kingdom
N_3_H	N	3	ERR5309089	28280	G	C	0,999719	2021-02-02	United Kingdom
N_3_V	N	3	ERR5309089	28281	A	T	0,999788	2021-02-02	United Kingdom
N_3_E	N	3	ERR5309089	28282	T	A	0,999293	2021-02-02	United Kingdom
N_203_K	N	203	ERR5309089	28881	G	A	0,997713	2021-02-02	United Kingdom
N_204_R	N	204	ERR5309089	28883	G	C	1	2021-02-02	United Kingdom
N_235_F	N	235	ERR5309089	28977	C	T	1	2021-02-02	United Kingdom
ORF1ab_1001_I	ORF1ab	1001	ERR5309091	3267	C	T	1	2021-02-02	United Kingdom
ORF1ab_1708_D	ORF1ab	1708	ERR5309091	5388	C	A	1	2021-02-02	United Kingdom
ORF1ab_2230_T	ORF1ab	2230	ERR5309091	6954	T	C	1	2021-02-02	United Kingdom
ORF1ab_3112_W	ORF1ab	3112	ERR5309091	9600	T	G	0,156771	2021-02-02	United Kingdom
ORF1ab_3603_NA	ORF1ab	3603	ERR5309091	11074	C	+T	0,0517268	2021-02-02	United Kingdom
ORF1ab_3674_NA	ORF1ab	3674	ERR5309091	11287	G	-TCTGGTTTT	0,986841	2021-02-02	United Kingdom
ORF1ab_3748_I	ORF1ab	3748	ERR5309091	11507	G	A	0,998961	2021-02-02	United Kingdom
ORF1ab_314_L	ORF1ab	314	ERR5309091	14408	C	T	1	2021-02-02	United Kingdom
S_68_NA	S	68	ERR5309091	21764	A	-TACATG	0,996711	2021-02-02	United Kingdom
S_143_NA	S	143	ERR5309091	21990	T	-TTA	0,9912	2021-02-02	United Kingdom
S_501_Y	S	501	ERR5309091	23063	A	T	0,999336	2021-02-02	United Kingdom
S_570_D	S	570	ERR5309091	23271	C	A	0,999718	2021-02-02	United Kingdom
S_614_G	S	614	ERR5309091	23403	A	G	0,999435	2021-02-02	United Kingdom
S_681_H	S	681	ERR5309091	23604	C	A	1	2021-02-02	United Kingdom
S_716_I	S	716	ERR5309091	23709	C	T	1	2021-02-02	United Kingdom
S_982_A	S	982	ERR5309091	24506	T	G	0,999769	2021-02-02	United Kingdom
S_1118_H	S	1118	ERR5309091	24914	G	C	0,999556	2021-02-02	United Kingdom
S_1214_G	S	1214	ERR5309091	25202	T	G	0,122893	2021-02-02	United Kingdom
S_1251_V	S	1251	ERR5309091	25314	G	T	0,999745	2021-02-02	United Kingdom
ORF8_27_*	ORF8	27	ERR5309091	27972	C	T	0,999667	2021-02-02	United Kingdom
ORF8_52_I	ORF8	52	ERR5309091	28048	G	T	1	2021-02-02	United Kingdom
ORF8_73_C	ORF8	73	ERR5309091	28111	A	G	0,99954	2021-02-02	United Kingdom
N_3_H	N	3	ERR5309091	28280	G	C	0,999724	2021-02-02	United Kingdom
N_3_V	N	3	ERR5309091	28281	A	T	0,999611	2021-02-02	United Kingdom
N_3_E	N	3	ERR5309091	28282	T	A	0,999278	2021-02-02	United Kingdom
N_203_K	N	203	ERR5309091	28881	G	A	0,997507	2021-02-02	United Kingdom
N_204_R	N	204	ERR5309091	28883	G	C	1	2021-02-02	United Kingdom
N_235_F	N	235	ERR5309091	28977	C	T	1	2021-02-02	United Kingdom
ORF1ab_1001_I	ORF1ab	1001	ERR5309118	3267	C	T	1	2021-02-03	United Kingdom
ORF1ab_1708_D	ORF1ab	1708	ERR5309118	5388	C	A	1	2021-02-03	United Kingdom
ORF1ab_1803_S	ORF1ab	1803	ERR5309118	5672	C	T	0,999547	2021-02-03	United Kingdom
ORF1ab_2230_T	ORF1ab	2230	ERR5309118	6954	T	C	0,999707	2021-02-03	United Kingdom
ORF1ab_3674_NA	ORF1ab	3674	ERR5309118	11287	G	-TCTGGTTTT	0,990807	2021-02-03	United Kingdom
ORF1ab_314_L	ORF1ab	314	ERR5309118	14408	C	T	0,99904	2021-02-03	United Kingdom
S_68_NA	S	68	ERR5309118	21764	A	-TACATG	0,997226	2021-02-03	United Kingdom
S_143_NA	S	143	ERR5309118	21990	T	-TTA	0,991457	2021-02-03	United Kingdom
S_501_Y	S	501	ERR5309118	23063	A	T	0,999729	2021-02-03	United Kingdom
S_570_D	S	570	ERR5309118	23271	C	A	1	2021-02-03	United Kingdom
S_574_V	S	574	ERR5309118	23283	A	T	0,999832	2021-02-03	United Kingdom
S_614_G	S	614	ERR5309118	23403	A	G	0,999837	2021-02-03	United Kingdom
S_681_H	S	681	ERR5309118	23604	C	A	1	2021-02-03	United Kingdom
S_716_I	S	716	ERR5309118	23709	C	T	0,999457	2021-02-03	United Kingdom
S_982_A	S	982	ERR5309118	24506	T	G	1	2021-02-03	United Kingdom
S_1118_H	S	1118	ERR5309118	24914	G	C	0,999548	2021-02-03	United Kingdom
S_1214_G	S	1214	ERR5309118	25202	T	G	0,108548	2021-02-03	United Kingdom
ORF8_27_*	ORF8	27	ERR5309118	27972	C	T	1	2021-02-03	United Kingdom
ORF8_52_I	ORF8	52	ERR5309118	28048	G	T	0,999431	2021-02-03	United Kingdom
ORF8_73_C	ORF8	73	ERR5309118	28111	A	G	0,999764	2021-02-03	United Kingdom
N_3_H	N	3	ERR5309118	28280	G	C	0,999851	2021-02-03	United Kingdom
N_3_V	N	3	ERR5309118	28281	A	T	0,99985	2021-02-03	United Kingdom
N_3_E	N	3	ERR5309118	28282	T	A	0,9997	2021-02-03	United Kingdom
N_203_K	N	203	ERR5309118	28881	G	A	0,997244	2021-02-03	United Kingdom
N_204_R	N	204	ERR5309118	28883	G	C	0,997785	2021-02-03	United Kingdom
N_235_F	N	235	ERR5309118	28977	C	T	1	2021-02-03	United Kingdom
ORF1ab_992_N	ORF1ab	992	ERR5309120	3239	G	A	0,999149	2021-02-03	United Kingdom
ORF1ab_1001_I	ORF1ab	1001	ERR5309120	3267	C	T	1	2021-02-03	United Kingdom
ORF1ab_1708_D	ORF1ab	1708	ERR5309120	5388	C	A	1	2021-02-03	United Kingdom
ORF1ab_2230_T	ORF1ab	2230	ERR5309120	6954	T	C	0,999034	2021-02-03	United Kingdom
ORF1ab_3674_NA	ORF1ab	3674	ERR5309120	11287	G	-TCTGGTTTT	0,997433	2021-02-03	United Kingdom
ORF1ab_3829_F	ORF1ab	3829	ERR5309120	11750	C	T	0,807888	2021-02-03	United Kingdom
ORF1ab_314_L	ORF1ab	314	ERR5309120	14408	C	T	1	2021-02-03	United Kingdom
S_68_NA	S	68	ERR5309120	21764	A	-TACATG	0,996808	2021-02-03	United Kingdom
S_143_NA	S	143	ERR5309120	21990	T	-TTA	0,996409	2021-02-03	United Kingdom
S_501_Y	S	501	ERR5309120	23063	A	T	0,999143	2021-02-03	United Kingdom
S_570_D	S	570	ERR5309120	23271	C	A	0,999938	2021-02-03	United Kingdom
S_614_G	S	614	ERR5309120	23403	A	G	0,999756	2021-02-03	United Kingdom
S_681_H	S	681	ERR5309120	23604	C	A	1	2021-02-03	United Kingdom
S_716_I	S	716	ERR5309120	23709	C	T	0,999798	2021-02-03	United Kingdom
S_982_A	S	982	ERR5309120	24506	T	G	1	2021-02-03	United Kingdom
S_1118_H	S	1118	ERR5309120	24914	G	C	0,999881	2021-02-03	United Kingdom
S_1214_G	S	1214	ERR5309120	25202	T	G	0,109942	2021-02-03	United Kingdom
ORF3a_104_S	ORF3a	104	ERR5309120	25702	C	T	0,999722	2021-02-03	United Kingdom
ORF8_27_*	ORF8	27	ERR5309120	27972	C	T	0,999803	2021-02-03	United Kingdom
ORF8_52_I	ORF8	52	ERR5309120	28048	G	T	0,999808	2021-02-03	United Kingdom
ORF8_73_C	ORF8	73	ERR5309120	28111	A	G	0,999737	2021-02-03	United Kingdom
N_3_H	N	3	ERR5309120	28280	G	C	0,999723	2021-02-03	United Kingdom
N_3_V	N	3	ERR5309120	28281	A	T	0,999888	2021-02-03	United Kingdom
N_3_E	N	3	ERR5309120	28282	T	A	0,999332	2021-02-03	United Kingdom
N_203_K	N	203	ERR5309120	28881	G	A	0,998489	2021-02-03	United Kingdom
N_204_R	N	204	ERR5309120	28883	G	C	0,99941	2021-02-03	United Kingdom
N_235_F	N	235	ERR5309120	28977	C	T	0,999399	2021-02-03	United Kingdom
ORF1ab_460_Y	ORF1ab	460	ERR5309145	1643	A	T	0,999378	2021-02-02	United Kingdom
ORF1ab_1001_I	ORF1ab	1001	ERR5309145	3267	C	T	1	2021-02-02	United Kingdom
ORF1ab_1708_D	ORF1ab	1708	ERR5309145	5388	C	A	1	2021-02-02	United Kingdom
ORF1ab_2230_T	ORF1ab	2230	ERR5309145	6954	T	C	0,998486	2021-02-02	United Kingdom
ORF1ab_3674_NA	ORF1ab	3674	ERR5309145	11287	G	-TCTGGTTTT	0,99915	2021-02-02	United Kingdom
ORF1ab_314_L	ORF1ab	314	ERR5309145	14408	C	T	0,999452	2021-02-02	United Kingdom
S_68_NA	S	68	ERR5309145	21764	A	-TACATG	0,996902	2021-02-02	United Kingdom
S_143_NA	S	143	ERR5309145	21990	T	-TTA	0,998726	2021-02-02	United Kingdom
S_501_Y	S	501	ERR5309145	23063	A	T	0,999221	2021-02-02	United Kingdom
S_570_D	S	570	ERR5309145	23271	C	A	0,999631	2021-02-02	United Kingdom
S_614_G	S	614	ERR5309145	23403	A	G	0,999781	2021-02-02	United Kingdom
S_681_H	S	681	ERR5309145	23604	C	A	1	2021-02-02	United Kingdom
S_716_I	S	716	ERR5309145	23709	C	T	0,999515	2021-02-02	United Kingdom
S_982_A	S	982	ERR5309145	24506	T	G	0,999782	2021-02-02	United Kingdom
S_1118_H	S	1118	ERR5309145	24914	G	C	0,999911	2021-02-02	United Kingdom
S_1214_G	S	1214	ERR5309145	25202	T	G	0,0992573	2021-02-02	United Kingdom
ORF7b_27_T	ORF7b	27	ERR5309145	27835	T	C	1	2021-02-02	United Kingdom
ORF8_27_*	ORF8	27	ERR5309145	27972	C	T	1	2021-02-02	United Kingdom
ORF8_52_I	ORF8	52	ERR5309145	28048	G	T	1	2021-02-02	United Kingdom
ORF8_68_*	ORF8	68	ERR5309145	28095	A	T	1	2021-02-02	United Kingdom
ORF8_73_C	ORF8	73	ERR5309145	28111	A	G	0,999689	2021-02-02	United Kingdom
ORF8_118_V	ORF8	118	ERR5309145	28245	T	G	0,999923	2021-02-02	United Kingdom
ORF8_119_NA	ORF8	119	ERR5309145	28250	T	+CTG	0,99226	2021-02-02	United Kingdom
ORF8_120_NA	ORF8	120	ERR5309145	28253	C	-A	0,998779	2021-02-02	United Kingdom
N_3_H	N	3	ERR5309145	28280	G	C	0,999844	2021-02-02	United Kingdom
N_3_V	N	3	ERR5309145	28281	A	T	0,999479	2021-02-02	United Kingdom
N_3_E	N	3	ERR5309145	28282	T	A	0,99958	2021-02-02	United Kingdom
N_203_K	N	203	ERR5309145	28881	G	A	0,99706	2021-02-02	United Kingdom
N_204_R	N	204	ERR5309145	28883	G	C	1	2021-02-02	United Kingdom
N_235_F	N	235	ERR5309145	28977	C	T	0,999132	2021-02-02	United Kingdom
ORF1ab_1001_I	ORF1ab	1001	ERR5309147	3267	C	T	0,999255	2021-02-02	United Kingdom
ORF1ab_1468_F	ORF1ab	1468	ERR5309147	4668	C	T	1	2021-02-02	United Kingdom
ORF1ab_1708_D	ORF1ab	1708	ERR5309147	5388	C	A	1	2021-02-02	United Kingdom
ORF1ab_2230_T	ORF1ab	2230	ERR5309147	6954	T	C	0,99934	2021-02-02	United Kingdom
ORF1ab_3674_NA	ORF1ab	3674	ERR5309147	11287	G	-TCTGGTTTT	0,993197	2021-02-02	United Kingdom
ORF1ab_314_L	ORF1ab	314	ERR5309147	14408	C	T	0,997478	2021-02-02	United Kingdom
S_68_NA	S	68	ERR5309147	21764	A	-TACATG	0,998224	2021-02-02	United Kingdom
S_143_NA	S	143	ERR5309147	21990	T	-TTA	0,999117	2021-02-02	United Kingdom
S_501_Y	S	501	ERR5309147	23063	A	T	0,999569	2021-02-02	United Kingdom
S_570_D	S	570	ERR5309147	23271	C	A	0,999633	2021-02-02	United Kingdom
S_614_G	S	614	ERR5309147	23403	A	G	1	2021-02-02	United Kingdom
S_681_H	S	681	ERR5309147	23604	C	A	0,999569	2021-02-02	United Kingdom
S_716_I	S	716	ERR5309147	23709	C	T	0,999548	2021-02-02	United Kingdom
S_982_A	S	982	ERR5309147	24506	T	G	1	2021-02-02	United Kingdom
S_1118_H	S	1118	ERR5309147	24914	G	C	0,99971	2021-02-02	United Kingdom
S_1214_G	S	1214	ERR5309147	25202	T	G	0,090301	2021-02-02	United Kingdom
ORF8_27_*	ORF8	27	ERR5309147	27972	C	T	1	2021-02-02	United Kingdom
ORF8_52_I	ORF8	52	ERR5309147	28048	G	T	1	2021-02-02	United Kingdom
ORF8_68_*	ORF8	68	ERR5309147	28095	A	T	1	2021-02-02	United Kingdom
ORF8_73_C	ORF8	73	ERR5309147	28111	A	G	1	2021-02-02	United Kingdom
N_3_H	N	3	ERR5309147	28280	G	C	0,999816	2021-02-02	United Kingdom
N_3_V	N	3	ERR5309147	28281	A	T	1	2021-02-02	United Kingdom
N_3_E	N	3	ERR5309147	28282	T	A	0,999444	2021-02-02	United Kingdom
N_203_K	N	203	ERR5309147	28881	G	A	0,99359	2021-02-02	United Kingdom
N_204_R	N	204	ERR5309147	28883	G	C	1	2021-02-02	United Kingdom
N_235_F	N	235	ERR5309147	28977	C	T	1	2021-02-02	United Kingdom
ORF1ab_144_Y	ORF1ab	144	ERR5309153	695	G	T	0,999928	2021-02-03	United Kingdom
ORF1ab_460_Y	ORF1ab	460	ERR5309153	1643	A	T	0,999903	2021-02-03	United Kingdom
ORF1ab_1001_I	ORF1ab	1001	ERR5309153	3267	C	T	0,996003	2021-02-03	United Kingdom
ORF1ab_1708_D	ORF1ab	1708	ERR5309153	5388	C	A	1	2021-02-03	United Kingdom
ORF1ab_2230_T	ORF1ab	2230	ERR5309153	6954	T	C	0,999098	2021-02-03	United Kingdom
ORF1ab_2873_V	ORF1ab	2873	ERR5309153	8882	A	G	0,998716	2021-02-03	United Kingdom
ORF1ab_3674_NA	ORF1ab	3674	ERR5309153	11287	G	-TCTGGTTTT	0,998738	2021-02-03	United Kingdom
ORF1ab_3925_I	ORF1ab	3925	ERR5309153	12038	G	A	0,998158	2021-02-03	United Kingdom
ORF1ab_314_L	ORF1ab	314	ERR5309153	14408	C	T	1	2021-02-03	United Kingdom
S_68_NA	S	68	ERR5309153	21764	A	-TACATG	0,996556	2021-02-03	United Kingdom
S_143_NA	S	143	ERR5309153	21990	T	-TTA	0,998673	2021-02-03	United Kingdom
S_501_Y	S	501	ERR5309153	23063	A	T	0,998981	2021-02-03	United Kingdom
S_570_D	S	570	ERR5309153	23271	C	A	0,999827	2021-02-03	United Kingdom
S_614_G	S	614	ERR5309153	23403	A	G	0,999656	2021-02-03	United Kingdom
S_681_H	S	681	ERR5309153	23604	C	A	0,999849	2021-02-03	United Kingdom
S_716_I	S	716	ERR5309153	23709	C	T	0,999225	2021-02-03	United Kingdom
S_982_A	S	982	ERR5309153	24506	T	G	1	2021-02-03	United Kingdom
S_1118_H	S	1118	ERR5309153	24914	G	C	0,999775	2021-02-03	United Kingdom
S_1214_G	S	1214	ERR5309153	25202	T	G	0,107438	2021-02-03	United Kingdom
ORF8_27_*	ORF8	27	ERR5309153	27972	C	T	1	2021-02-03	United Kingdom
ORF8_52_I	ORF8	52	ERR5309153	28048	G	T	1	2021-02-03	United Kingdom
ORF8_68_*	ORF8	68	ERR5309153	28095	A	T	0,998286	2021-02-03	United Kingdom
ORF8_73_C	ORF8	73	ERR5309153	28111	A	G	0,99994	2021-02-03	United Kingdom
ORF8_118_V	ORF8	118	ERR5309153	28245	T	G	0,999637	2021-02-03	United Kingdom
ORF8_119_NA	ORF8	119	ERR5309153	28250	T	+CTG	0,991344	2021-02-03	United Kingdom
ORF8_120_NA	ORF8	120	ERR5309153	28253	C	-A	0,998488	2021-02-03	United Kingdom
N_3_H	N	3	ERR5309153	28280	G	C	0,999818	2021-02-03	United Kingdom
N_3_V	N	3	ERR5309153	28281	A	T	0,999695	2021-02-03	United Kingdom
N_3_E	N	3	ERR5309153	28282	T	A	0,999384	2021-02-03	United Kingdom
N_203_K	N	203	ERR5309153	28881	G	A	0,998452	2021-02-03	United Kingdom
N_204_R	N	204	ERR5309153	28883	G	C	0,999496	2021-02-03	United Kingdom
N_235_F	N	235	ERR5309153	28977	C	T	0,999488	2021-02-03	United Kingdom
ORF1ab_431_M	ORF1ab	431	ERR5309154	1558	A	G	1	2021-02-02	United Kingdom
ORF1ab_1001_I	ORF1ab	1001	ERR5309154	3267	C	T	1	2021-02-02	United Kingdom
ORF1ab_1314_V	ORF1ab	1314	ERR5309154	4206	C	T	1	2021-02-02	United Kingdom
ORF1ab_1708_D	ORF1ab	1708	ERR5309154	5388	C	A	1	2021-02-02	United Kingdom
ORF1ab_2230_T	ORF1ab	2230	ERR5309154	6954	T	C	1	2021-02-02	United Kingdom
ORF1ab_3143_V	ORF1ab	3143	ERR5309154	9693	C	T	0,191377	2021-02-02	United Kingdom
ORF1ab_3674_NA	ORF1ab	3674	ERR5309154	11287	G	-TCTGGTTTT	0,998742	2021-02-02	United Kingdom
ORF1ab_34_NA	ORF1ab	34	ERR5309154	13569	T	-GG	0,0548182	2021-02-02	United Kingdom
ORF1ab_183_S	ORF1ab	183	ERR5309154	14015	T	C	0,0637181	2021-02-02	United Kingdom
S_68_NA	S	68	ERR5309154	21764	A	-TACATG	0,996285	2021-02-02	United Kingdom
S_143_NA	S	143	ERR5309154	21990	T	-TTA	0,9957	2021-02-02	United Kingdom
S_501_Y	S	501	ERR5309154	23063	A	T	0,997954	2021-02-02	United Kingdom
S_570_D	S	570	ERR5309154	23271	C	A	1	2021-02-02	United Kingdom
S_614_G	S	614	ERR5309154	23403	A	G	1	2021-02-02	United Kingdom
S_681_H	S	681	ERR5309154	23604	C	A	0,999254	2021-02-02	United Kingdom
S_716_I	S	716	ERR5309154	23709	C	T	0,99924	2021-02-02	United Kingdom
S_982_A	S	982	ERR5309154	24506	T	G	1	2021-02-02	United Kingdom
S_1118_H	S	1118	ERR5309154	24914	G	C	1	2021-02-02	United Kingdom
S_1214_G	S	1214	ERR5309154	25202	T	G	0,138756	2021-02-02	United Kingdom
ORF8_27_*	ORF8	27	ERR5309154	27972	C	T	1	2021-02-02	United Kingdom
ORF8_52_I	ORF8	52	ERR5309154	28048	G	T	1	2021-02-02	United Kingdom
ORF8_73_C	ORF8	73	ERR5309154	28111	A	G	0,999505	2021-02-02	United Kingdom
N_3_H	N	3	ERR5309154	28280	G	C	0,999884	2021-02-02	United Kingdom
N_3_V	N	3	ERR5309154	28281	A	T	0,999768	2021-02-02	United Kingdom
N_3_E	N	3	ERR5309154	28282	T	A	0,999305	2021-02-02	United Kingdom
N_203_K	N	203	ERR5309154	28881	G	A	1	2021-02-02	United Kingdom
N_204_R	N	204	ERR5309154	28883	G	C	1	2021-02-02	United Kingdom
N_235_F	N	235	ERR5309154	28977	C	T	1	2021-02-02	United Kingdom
ORF1ab_265_I	ORF1ab	265	ERR5309157	1059	C	T	0,99677	2021-02-03	United Kingdom
ORF1ab_529_T	ORF1ab	529	ERR5309157	1851	T	C	1	2021-02-03	United Kingdom
ORF1ab_3158_T	ORF1ab	3158	ERR5309157	9738	G	C	1	2021-02-03	United Kingdom
ORF1ab_314_L	ORF1ab	314	ERR5309157	14408	C	T	1	2021-02-03	United Kingdom
ORF1ab_436_N	ORF1ab	436	ERR5309157	14773	G	A	0,999634	2021-02-03	United Kingdom
ORF1ab_976_L	ORF1ab	976	ERR5309157	16394	C	T	0,998628	2021-02-03	United Kingdom
ORF1ab_1183_Y	ORF1ab	1183	ERR5309157	17014	G	T	0,999118	2021-02-03	United Kingdom
ORF1ab_2633_L	ORF1ab	2633	ERR5309157	21365	C	T	0,475353	2021-02-03	United Kingdom
S_13_I	S	13	ERR5309157	21600	G	T	0,999529	2021-02-03	United Kingdom
S_152_C	S	152	ERR5309157	22018	G	T	0,999722	2021-02-03	United Kingdom
S_452_R	S	452	ERR5309157	22917	T	G	0,999817	2021-02-03	United Kingdom
S_614_G	S	614	ERR5309157	23403	A	G	1	2021-02-03	United Kingdom
S_1214_G	S	1214	ERR5309157	25202	T	G	0,132712	2021-02-03	United Kingdom
S_1252_F	S	1252	ERR5309157	25317	C	T	0,99874	2021-02-03	United Kingdom
ORF3a_57_H	ORF3a	57	ERR5309157	25563	G	T	0,9991	2021-02-03	United Kingdom
ORF3a_225_A	ORF3a	225	ERR5309157	26066	T	C	1	2021-02-03	United Kingdom
N_205_I	N	205	ERR5309157	28887	C	T	1	2021-02-03	United Kingdom
ORF1ab_1001_I	ORF1ab	1001	ERR5309166	3267	C	T	1	2021-02-02	United Kingdom
ORF1ab_1708_D	ORF1ab	1708	ERR5309166	5388	C	A	1	2021-02-02	United Kingdom
ORF1ab_2230_T	ORF1ab	2230	ERR5309166	6954	T	C	0,999109	2021-02-02	United Kingdom
ORF1ab_3674_NA	ORF1ab	3674	ERR5309166	11287	G	-TCTGGTTTT	0,999011	2021-02-02	United Kingdom
ORF1ab_314_L	ORF1ab	314	ERR5309166	14408	C	T	0,999502	2021-02-02	United Kingdom
S_68_NA	S	68	ERR5309166	21764	A	-TACATG	0,996652	2021-02-02	United Kingdom
S_143_NA	S	143	ERR5309166	21990	T	-TTA	0,997862	2021-02-02	United Kingdom
S_501_Y	S	501	ERR5309166	23063	A	T	0,999682	2021-02-02	United Kingdom
S_570_D	S	570	ERR5309166	23271	C	A	0,999895	2021-02-02	United Kingdom
S_614_G	S	614	ERR5309166	23403	A	G	0,999371	2021-02-02	United Kingdom
S_681_H	S	681	ERR5309166	23604	C	A	1	2021-02-02	United Kingdom
S_716_I	S	716	ERR5309166	23709	C	T	0,999809	2021-02-02	United Kingdom
S_982_A	S	982	ERR5309166	24506	T	G	1	2021-02-02	United Kingdom
S_1118_H	S	1118	ERR5309166	24914	G	C	0,99967	2021-02-02	United Kingdom
S_1214_G	S	1214	ERR5309166	25202	T	G	0,0896739	2021-02-02	United Kingdom
ORF8_27_*	ORF8	27	ERR5309166	27972	C	T	1	2021-02-02	United Kingdom
ORF8_52_I	ORF8	52	ERR5309166	28048	G	T	0,999584	2021-02-02	United Kingdom
ORF8_73_C	ORF8	73	ERR5309166	28111	A	G	0,999318	2021-02-02	United Kingdom
N_3_H	N	3	ERR5309166	28280	G	C	0,999941	2021-02-02	United Kingdom
N_3_V	N	3	ERR5309166	28281	A	T	0,999705	2021-02-02	United Kingdom
N_3_E	N	3	ERR5309166	28282	T	A	0,99947	2021-02-02	United Kingdom
N_203_K	N	203	ERR5309166	28881	G	A	0,997386	2021-02-02	United Kingdom
N_204_R	N	204	ERR5309166	28883	G	C	1	2021-02-02	United Kingdom
N_235_F	N	235	ERR5309166	28977	C	T	0,999477	2021-02-02	United Kingdom
ORF1ab_2269_D	ORF1ab	2269	ERR5309172	7071	G	A	0,1205	2021-02-03	United Kingdom
ORF1ab_3603_NA	ORF1ab	3603	ERR5309172	11074	C	+T	0,0922899	2021-02-03	United Kingdom
ORF1ab_314_L	ORF1ab	314	ERR5309172	14408	C	T	1	2021-02-03	United Kingdom
S_18_F	S	18	ERR5309172	21614	C	T	1	2021-02-03	United Kingdom
S_222_V	S	222	ERR5309172	22227	C	T	1	2021-02-03	United Kingdom
S_614_G	S	614	ERR5309172	23403	A	G	0,999443	2021-02-03	United Kingdom
S_1214_G	S	1214	ERR5309172	25202	T	G	0,135906	2021-02-03	United Kingdom
N_220_V	N	220	ERR5309172	28932	C	T	1	2021-02-03	United Kingdom
ORF10_30_L	ORF10	30	ERR5309172	29645	G	T	1	2021-02-03	United Kingdom
ORF1ab_730_F	ORF1ab	730	ERR5309173	2453	C	T	0,996823	2021-02-02	United Kingdom
ORF1ab_1001_I	ORF1ab	1001	ERR5309173	3267	C	T	1	2021-02-02	United Kingdom
ORF1ab_1708_D	ORF1ab	1708	ERR5309173	5388	C	A	1	2021-02-02	United Kingdom
ORF1ab_2230_T	ORF1ab	2230	ERR5309173	6954	T	C	0,999582	2021-02-02	United Kingdom
ORF1ab_3674_NA	ORF1ab	3674	ERR5309173	11287	G	-TCTGGTTTT	0,99752	2021-02-02	United Kingdom
ORF1ab_314_L	ORF1ab	314	ERR5309173	14408	C	T	0,999138	2021-02-02	United Kingdom
S_18_F	S	18	ERR5309173	21614	C	T	0,0592034	2021-02-02	United Kingdom
S_68_NA	S	68	ERR5309173	21764	A	-TACATG	0,992515	2021-02-02	United Kingdom
S_143_NA	S	143	ERR5309173	21990	T	-TTA	0,998389	2021-02-02	United Kingdom
S_501_Y	S	501	ERR5309173	23063	A	T	0,999086	2021-02-02	United Kingdom
S_570_D	S	570	ERR5309173	23271	C	A	0,999708	2021-02-02	United Kingdom
S_614_G	S	614	ERR5309173	23403	A	G	0,999649	2021-02-02	United Kingdom
S_681_H	S	681	ERR5309173	23604	C	A	0,999888	2021-02-02	United Kingdom
S_716_I	S	716	ERR5309173	23709	C	T	0,999293	2021-02-02	United Kingdom
S_982_A	S	982	ERR5309173	24506	T	G	0,999886	2021-02-02	United Kingdom
S_1118_H	S	1118	ERR5309173	24914	G	C	0,999524	2021-02-02	United Kingdom
S_1214_G	S	1214	ERR5309173	25202	T	G	0,0680045	2021-02-02	United Kingdom
ORF8_27_*	ORF8	27	ERR5309173	27972	C	T	1	2021-02-02	United Kingdom
ORF8_52_I	ORF8	52	ERR5309173	28048	G	T	0,999757	2021-02-02	United Kingdom
ORF8_73_C	ORF8	73	ERR5309173	28111	A	G	0,999577	2021-02-02	United Kingdom
N_3_H	N	3	ERR5309173	28280	G	C	0,999887	2021-02-02	United Kingdom
N_3_V	N	3	ERR5309173	28281	A	T	0,999603	2021-02-02	United Kingdom
N_3_E	N	3	ERR5309173	28282	T	A	0,999432	2021-02-02	United Kingdom
N_203_K	N	203	ERR5309173	28881	G	A	0,99721	2021-02-02	United Kingdom
N_204_R	N	204	ERR5309173	28883	G	C	0,999699	2021-02-02	United Kingdom
N_235_F	N	235	ERR5309173	28977	C	T	0,999373	2021-02-02	United Kingdom
ORF1ab_1001_I	ORF1ab	1001	ERR5309174	3267	C	T	1	2021-02-01	United Kingdom
ORF1ab_1708_D	ORF1ab	1708	ERR5309174	5388	C	A	1	2021-02-01	United Kingdom
ORF1ab_2230_T	ORF1ab	2230	ERR5309174	6954	T	C	0,999399	2021-02-01	United Kingdom
ORF1ab_2794_Y	ORF1ab	2794	ERR5309174	8645	C	T	1	2021-02-01	United Kingdom
ORF1ab_3674_NA	ORF1ab	3674	ERR5309174	11287	G	-TCTGGTTTT	0,996038	2021-02-01	United Kingdom
ORF1ab_314_L	ORF1ab	314	ERR5309174	14408	C	T	0,997368	2021-02-01	United Kingdom
ORF1ab_1821_L	ORF1ab	1821	ERR5309174	18929	C	T	0,999858	2021-02-01	United Kingdom
S_68_NA	S	68	ERR5309174	21764	A	-TACATG	0,997296	2021-02-01	United Kingdom
S_143_NA	S	143	ERR5309174	21990	T	-TTA	0,999528	2021-02-01	United Kingdom
S_501_Y	S	501	ERR5309174	23063	A	T	0,999538	2021-02-01	United Kingdom
S_570_D	S	570	ERR5309174	23271	C	A	0,999814	2021-02-01	United Kingdom
S_614_G	S	614	ERR5309174	23403	A	G	0,999562	2021-02-01	United Kingdom
S_681_H	S	681	ERR5309174	23604	C	A	1	2021-02-01	United Kingdom
S_716_I	S	716	ERR5309174	23709	C	T	1	2021-02-01	United Kingdom
S_982_A	S	982	ERR5309174	24506	T	G	0,999677	2021-02-01	United Kingdom
S_1118_H	S	1118	ERR5309174	24914	G	C	0,99951	2021-02-01	United Kingdom
S_1214_G	S	1214	ERR5309174	25202	T	G	0,102608	2021-02-01	United Kingdom
ORF8_27_*	ORF8	27	ERR5309174	27972	C	T	1	2021-02-01	United Kingdom
ORF8_52_I	ORF8	52	ERR5309174	28048	G	T	0,999557	2021-02-01	United Kingdom
ORF8_68_*	ORF8	68	ERR5309174	28095	A	T	0,999573	2021-02-01	United Kingdom
ORF8_73_C	ORF8	73	ERR5309174	28111	A	G	0,999821	2021-02-01	United Kingdom
N_3_H	N	3	ERR5309174	28280	G	C	0,999831	2021-02-01	United Kingdom
N_3_V	N	3	ERR5309174	28281	A	T	0,999661	2021-02-01	United Kingdom
N_3_E	N	3	ERR5309174	28282	T	A	0,999263	2021-02-01	United Kingdom
N_203_K	N	203	ERR5309174	28881	G	A	0,997774	2021-02-01	United Kingdom
N_204_R	N	204	ERR5309174	28883	G	C	1	2021-02-01	United Kingdom
N_235_F	N	235	ERR5309174	28977	C	T	0,999122	2021-02-01	United Kingdom
ORF1ab_124_C	ORF1ab	124	ERR5309177	635	C	T	0,123167	2021-02-02	United Kingdom
ORF1ab_838_I	ORF1ab	838	ERR5309177	2778	G	T	0,189773	2021-02-02	United Kingdom
ORF1ab_971_L	ORF1ab	971	ERR5309177	3177	C	T	1	2021-02-02	United Kingdom
ORF1ab_1001_I	ORF1ab	1001	ERR5309177	3267	C	T	1	2021-02-02	United Kingdom
ORF1ab_1113_N	ORF1ab	1113	ERR5309177	3602	C	A	0,0957447	2021-02-02	United Kingdom
ORF1ab_1123_T	ORF1ab	1123	ERR5309177	3633	A	C	0,0711744	2021-02-02	United Kingdom
ORF1ab_1708_D	ORF1ab	1708	ERR5309177	5388	C	A	1	2021-02-02	United Kingdom
ORF1ab_2230_T	ORF1ab	2230	ERR5309177	6954	T	C	0,998852	2021-02-02	United Kingdom
ORF1ab_2634_N	ORF1ab	2634	ERR5309177	8166	T	A	0,0647986	2021-02-02	United Kingdom
ORF1ab_2723_*	ORF1ab	2723	ERR5309177	8432	G	T	0,0751252	2021-02-02	United Kingdom
ORF1ab_3313_F	ORF1ab	3313	ERR5309177	10202	C	T	0,118275	2021-02-02	United Kingdom
ORF1ab_3474_V	ORF1ab	3474	ERR5309177	10686	C	T	0,0948012	2021-02-02	United Kingdom
ORF1ab_3603_NA	ORF1ab	3603	ERR5309177	11074	C	-T	0,118806	2021-02-02	United Kingdom
ORF1ab_3603_NA	ORF1ab	3603	ERR5309177	11074	C	+T	0,134689	2021-02-02	United Kingdom
ORF1ab_3674_NA	ORF1ab	3674	ERR5309177	11287	G	-TCTGGTTTT	0,998095	2021-02-02	United Kingdom
ORF1ab_4018_F	ORF1ab	4018	ERR5309177	12318	C	T	0,0826446	2021-02-02	United Kingdom
ORF1ab_29_F	ORF1ab	29	ERR5309177	13553	A	T	0,0872727	2021-02-02	United Kingdom
ORF1ab_466_F	ORF1ab	466	ERR5309177	14863	G	T	0,0543478	2021-02-02	United Kingdom
ORF1ab_498_NA	ORF1ab	498	ERR5309177	14961	T	-AA	0,0802139	2021-02-02	United Kingdom
ORF1ab_811_NA	ORF1ab	811	ERR5309177	15900	T	-A	0,0763889	2021-02-02	United Kingdom
ORF1ab_1701_F	ORF1ab	1701	ERR5309177	18568	C	T	0,0612583	2021-02-02	United Kingdom
ORF1ab_2338_L	ORF1ab	2338	ERR5309177	20480	C	T	0,0805439	2021-02-02	United Kingdom
S_68_NA	S	68	ERR5309177	21764	A	-TACATG	0,996959	2021-02-02	United Kingdom
S_139_S	S	139	ERR5309177	21977	C	T	0,0652842	2021-02-02	United Kingdom
S_143_NA	S	143	ERR5309177	21990	T	-TTA	0,996972	2021-02-02	United Kingdom
S_501_Y	S	501	ERR5309177	23063	A	T	0,998777	2021-02-02	United Kingdom
S_570_D	S	570	ERR5309177	23271	C	A	1	2021-02-02	United Kingdom
S_614_G	S	614	ERR5309177	23403	A	G	1	2021-02-02	United Kingdom
S_681_H	S	681	ERR5309177	23604	C	A	1	2021-02-02	United Kingdom
S_716_I	S	716	ERR5309177	23709	C	T	1	2021-02-02	United Kingdom
S_982_A	S	982	ERR5309177	24506	T	G	1	2021-02-02	United Kingdom
S_1118_H	S	1118	ERR5309177	24914	G	C	0,999736	2021-02-02	United Kingdom
S_1214_G	S	1214	ERR5309177	25202	T	G	0,0578512	2021-02-02	United Kingdom
ORF3a_106_F	ORF3a	106	ERR5309177	25708	C	T	0,0658683	2021-02-02	United Kingdom
E_58_F	E	58	ERR5309177	26416	G	T	0,0603567	2021-02-02	United Kingdom
ORF8_27_*	ORF8	27	ERR5309177	27972	C	T	1	2021-02-02	United Kingdom
ORF8_52_I	ORF8	52	ERR5309177	28048	G	T	1	2021-02-02	United Kingdom
ORF8_73_C	ORF8	73	ERR5309177	28111	A	G	0,999868	2021-02-02	United Kingdom
N_3_H	N	3	ERR5309177	28280	G	C	1	2021-02-02	United Kingdom
N_3_V	N	3	ERR5309177	28281	A	T	0,99978	2021-02-02	United Kingdom
N_3_E	N	3	ERR5309177	28282	T	A	0,99945	2021-02-02	United Kingdom
N_203_K	N	203	ERR5309177	28881	G	A	1	2021-02-02	United Kingdom
N_204_R	N	204	ERR5309177	28883	G	C	1	2021-02-02	United Kingdom
N_235_F	N	235	ERR5309177	28977	C	T	1	2021-02-02	United Kingdom
ORF1ab_1001_I	ORF1ab	1001	ERR5309179	3267	C	T	1	2021-02-01	United Kingdom
ORF1ab_1708_D	ORF1ab	1708	ERR5309179	5388	C	A	1	2021-02-01	United Kingdom
ORF1ab_2230_T	ORF1ab	2230	ERR5309179	6954	T	C	0,994887	2021-02-01	United Kingdom
ORF1ab_3674_NA	ORF1ab	3674	ERR5309179	11287	G	-TCTGGTTTT	0,993214	2021-02-01	United Kingdom
ORF1ab_314_L	ORF1ab	314	ERR5309179	14408	C	T	1	2021-02-01	United Kingdom
S_68_NA	S	68	ERR5309179	21764	A	-TACATG	0,997219	2021-02-01	United Kingdom
S_143_NA	S	143	ERR5309179	21990	T	-TTA	0,997182	2021-02-01	United Kingdom
S_501_Y	S	501	ERR5309179	23063	A	T	0,999472	2021-02-01	United Kingdom
S_570_D	S	570	ERR5309179	23271	C	A	1	2021-02-01	United Kingdom
S_614_G	S	614	ERR5309179	23403	A	G	0,999626	2021-02-01	United Kingdom
S_681_H	S	681	ERR5309179	23604	C	A	0,999586	2021-02-01	United Kingdom
S_716_I	S	716	ERR5309179	23709	C	T	0,998727	2021-02-01	United Kingdom
S_982_A	S	982	ERR5309179	24506	T	G	0,999813	2021-02-01	United Kingdom
S_1118_H	S	1118	ERR5309179	24914	G	C	1	2021-02-01	United Kingdom
S_1214_G	S	1214	ERR5309179	25202	T	G	0,118099	2021-02-01	United Kingdom
ORF8_27_*	ORF8	27	ERR5309179	27972	C	T	0,999617	2021-02-01	United Kingdom
ORF8_52_I	ORF8	52	ERR5309179	28048	G	T	1	2021-02-01	United Kingdom
ORF8_73_C	ORF8	73	ERR5309179	28111	A	G	0,999905	2021-02-01	United Kingdom
N_3_H	N	3	ERR5309179	28280	G	C	0,999921	2021-02-01	United Kingdom
N_3_V	N	3	ERR5309179	28281	A	T	0,999721	2021-02-01	United Kingdom
N_3_E	N	3	ERR5309179	28282	T	A	0,999603	2021-02-01	United Kingdom
N_203_K	N	203	ERR5309179	28881	G	A	0,997455	2021-02-01	United Kingdom
N_204_R	N	204	ERR5309179	28883	G	C	0,999752	2021-02-01	United Kingdom
N_235_F	N	235	ERR5309179	28977	C	T	0,998992	2021-02-01	United Kingdom
ORF1ab_653_L	ORF1ab	653	ERR5309184	2223	C	T	0,99984	2021-02-02	United Kingdom
ORF1ab_1001_I	ORF1ab	1001	ERR5309184	3267	C	T	1	2021-02-02	United Kingdom
ORF1ab_1708_D	ORF1ab	1708	ERR5309184	5388	C	A	1	2021-02-02	United Kingdom
ORF1ab_2230_T	ORF1ab	2230	ERR5309184	6954	T	C	1	2021-02-02	United Kingdom
ORF1ab_3674_NA	ORF1ab	3674	ERR5309184	11287	G	-TCTGGTTTT	0,99885	2021-02-02	United Kingdom
ORF1ab_4031_I	ORF1ab	4031	ERR5309184	12357	C	T	0,999932	2021-02-02	United Kingdom
ORF1ab_4398_L	ORF1ab	4398	ERR5309184	13458	C	T	0,999626	2021-02-02	United Kingdom
ORF1ab_314_L	ORF1ab	314	ERR5309184	14408	C	T	0,998531	2021-02-02	United Kingdom
ORF1ab_1813_C	ORF1ab	1813	ERR5309184	18904	C	T	1	2021-02-02	United Kingdom
S_68_NA	S	68	ERR5309184	21764	A	-TACATG	0,99661	2021-02-02	United Kingdom
S_143_NA	S	143	ERR5309184	21990	T	-TTA	0,997758	2021-02-02	United Kingdom
S_501_Y	S	501	ERR5309184	23063	A	T	0,997543	2021-02-02	United Kingdom
S_570_D	S	570	ERR5309184	23271	C	A	0,999911	2021-02-02	United Kingdom
S_614_G	S	614	ERR5309184	23403	A	G	0,999647	2021-02-02	United Kingdom
S_681_H	S	681	ERR5309184	23604	C	A	1	2021-02-02	United Kingdom
S_716_I	S	716	ERR5309184	23709	C	T	0,999561	2021-02-02	United Kingdom
S_982_A	S	982	ERR5309184	24506	T	G	0,999848	2021-02-02	United Kingdom
S_1118_H	S	1118	ERR5309184	24914	G	C	0,999898	2021-02-02	United Kingdom
S_1214_G	S	1214	ERR5309184	25202	T	G	0,114253	2021-02-02	United Kingdom
ORF8_27_*	ORF8	27	ERR5309184	27972	C	T	1	2021-02-02	United Kingdom
ORF8_52_I	ORF8	52	ERR5309184	28048	G	T	1	2021-02-02	United Kingdom
ORF8_68_*	ORF8	68	ERR5309184	28095	A	T	0,997877	2021-02-02	United Kingdom
ORF8_73_C	ORF8	73	ERR5309184	28111	A	G	0,999252	2021-02-02	United Kingdom
N_3_H	N	3	ERR5309184	28280	G	C	0,999751	2021-02-02	United Kingdom
N_3_V	N	3	ERR5309184	28281	A	T	0,999625	2021-02-02	United Kingdom
N_3_E	N	3	ERR5309184	28282	T	A	0,998999	2021-02-02	United Kingdom
N_200_C	N	200	ERR5309184	28871	G	T	0,999765	2021-02-02	United Kingdom
N_203_K	N	203	ERR5309184	28881	G	A	0,998311	2021-02-02	United Kingdom
N_204_R	N	204	ERR5309184	28883	G	C	0,999529	2021-02-02	United Kingdom
N_235_F	N	235	ERR5309184	28977	C	T	0,998797	2021-02-02	United Kingdom
ORF1ab_245_F	ORF1ab	245	ERR5309195	999	C	T	0,999632	2021-02-01	United Kingdom
ORF1ab_460_Y	ORF1ab	460	ERR5309195	1643	A	T	1	2021-02-01	United Kingdom
ORF1ab_940_NA	ORF1ab	940	ERR5309195	3085	G	+T	0,0686071	2021-02-01	United Kingdom
ORF1ab_1001_I	ORF1ab	1001	ERR5309195	3267	C	T	1	2021-02-01	United Kingdom
ORF1ab_1264_Y	ORF1ab	1264	ERR5309195	4055	C	T	1	2021-02-01	United Kingdom
ORF1ab_1708_D	ORF1ab	1708	ERR5309195	5388	C	A	1	2021-02-01	United Kingdom
ORF1ab_2230_T	ORF1ab	2230	ERR5309195	6954	T	C	1	2021-02-01	United Kingdom
ORF1ab_2231_NA	ORF1ab	2231	ERR5309195	6956	A	+T	0,0871212	2021-02-01	United Kingdom
ORF1ab_2258_V	ORF1ab	2258	ERR5309195	7038	G	T	0,0595027	2021-02-01	United Kingdom
ORF1ab_2317_V	ORF1ab	2317	ERR5309195	7215	A	T	0,0729295	2021-02-01	United Kingdom
ORF1ab_2477_V	ORF1ab	2477	ERR5309195	7694	T	G	0,0834633	2021-02-01	United Kingdom
ORF1ab_2923_*	ORF1ab	2923	ERR5309195	9032	A	T	0,0620897	2021-02-01	United Kingdom
ORF1ab_3525_S	ORF1ab	3525	ERR5309195	10839	T	C	0,0523416	2021-02-01	United Kingdom
ORF1ab_3591_P	ORF1ab	3591	ERR5309195	11037	T	C	0,0722517	2021-02-01	United Kingdom
ORF1ab_3603_NA	ORF1ab	3603	ERR5309195	11074	C	-T	0,0699665	2021-02-01	United Kingdom
ORF1ab_3604_L	ORF1ab	3604	ERR5309195	11075	T	C	0,079722	2021-02-01	United Kingdom
ORF1ab_3674_NA	ORF1ab	3674	ERR5309195	11287	G	-TCTGGTTTT	0,998702	2021-02-01	United Kingdom
ORF1ab_3849_D	ORF1ab	3849	ERR5309195	11811	G	A	0,0677603	2021-02-01	United Kingdom
ORF1ab_4058_NA	ORF1ab	4058	ERR5309195	12439	C	-T	0,0581264	2021-02-01	United Kingdom
ORF1ab_4175_NA	ORF1ab	4175	ERR5309195	12788	A	-C	0,0811088	2021-02-01	United Kingdom
ORF1ab_124_NA	ORF1ab	124	ERR5309195	13838	A	-T	0,0912863	2021-02-01	United Kingdom
ORF1ab_225_L	ORF1ab	225	ERR5309195	14140	G	T	0,0557185	2021-02-01	United Kingdom
ORF1ab_314_L	ORF1ab	314	ERR5309195	14408	C	T	0,999373	2021-02-01	United Kingdom
ORF1ab_316_NA	ORF1ab	316	ERR5309195	14414	G	+T	0,0592062	2021-02-01	United Kingdom
ORF1ab_322_NA	ORF1ab	322	ERR5309195	14432	G	+A	0,0628355	2021-02-01	United Kingdom
ORF1ab_518_NA	ORF1ab	518	ERR5309195	15019	C	-T	0,0689655	2021-02-01	United Kingdom
ORF1ab_1433_F	ORF1ab	1433	ERR5309195	17764	G	T	0,0581784	2021-02-01	United Kingdom
ORF1ab_2599_Y	ORF1ab	2599	ERR5309195	21263	C	A	0,0797468	2021-02-01	United Kingdom
S_68_NA	S	68	ERR5309195	21764	A	-TACATG	0,999261	2021-02-01	United Kingdom
S_143_NA	S	143	ERR5309195	21990	T	-TTA	0,997812	2021-02-01	United Kingdom
S_501_Y	S	501	ERR5309195	23063	A	T	1	2021-02-01	United Kingdom
S_570_D	S	570	ERR5309195	23271	C	A	1	2021-02-01	United Kingdom
S_609_V	S	609	ERR5309195	23388	C	T	0,0822203	2021-02-01	United Kingdom
S_614_G	S	614	ERR5309195	23403	A	G	0,999685	2021-02-01	United Kingdom
S_647_S	S	647	ERR5309195	23501	G	T	0,0565276	2021-02-01	United Kingdom
S_681_H	S	681	ERR5309195	23604	C	A	1	2021-02-01	United Kingdom
S_716_I	S	716	ERR5309195	23709	C	T	1	2021-02-01	United Kingdom
S_982_A	S	982	ERR5309195	24506	T	G	1	2021-02-01	United Kingdom
S_990_Q	S	990	ERR5309195	24530	G	C	0,0508283	2021-02-01	United Kingdom
S_1118_H	S	1118	ERR5309195	24914	G	C	1	2021-02-01	United Kingdom
S_1214_G	S	1214	ERR5309195	25202	T	G	0,134087	2021-02-01	United Kingdom
ORF3a_224_C	ORF3a	224	ERR5309195	26062	G	T	0,999717	2021-02-01	United Kingdom
ORF8_27_*	ORF8	27	ERR5309195	27972	C	T	1	2021-02-01	United Kingdom
ORF8_52_I	ORF8	52	ERR5309195	28048	G	T	1	2021-02-01	United Kingdom
ORF8_68_*	ORF8	68	ERR5309195	28095	A	T	1	2021-02-01	United Kingdom
ORF8_73_C	ORF8	73	ERR5309195	28111	A	G	1	2021-02-01	United Kingdom
ORF8_118_V	ORF8	118	ERR5309195	28245	T	G	1	2021-02-01	United Kingdom
ORF8_119_NA	ORF8	119	ERR5309195	28250	T	+CTG	0,991625	2021-02-01	United Kingdom
ORF8_120_NA	ORF8	120	ERR5309195	28253	C	-A	0,998568	2021-02-01	United Kingdom
N_3_H	N	3	ERR5309195	28280	G	C	0,999815	2021-02-01	United Kingdom
N_3_V	N	3	ERR5309195	28281	A	T	1	2021-02-01	United Kingdom
N_3_E	N	3	ERR5309195	28282	T	A	0,999244	2021-02-01	United Kingdom
N_203_K	N	203	ERR5309195	28881	G	A	1	2021-02-01	United Kingdom
N_204_R	N	204	ERR5309195	28883	G	C	1	2021-02-01	United Kingdom
N_235_F	N	235	ERR5309195	28977	C	T	0,996587	2021-02-01	United Kingdom
N_301_*	N	301	ERR5309195	29175	G	A	0,0656308	2021-02-01	United Kingdom
ORF1ab_1001_I	ORF1ab	1001	ERR5309201	3267	C	T	1	2021-02-02	United Kingdom
ORF1ab_1708_D	ORF1ab	1708	ERR5309201	5388	C	A	1	2021-02-02	United Kingdom
ORF1ab_2230_T	ORF1ab	2230	ERR5309201	6954	T	C	0,999402	2021-02-02	United Kingdom
ORF1ab_3674_NA	ORF1ab	3674	ERR5309201	11287	G	-TCTGGTTTT	0,998586	2021-02-02	United Kingdom
ORF1ab_3748_I	ORF1ab	3748	ERR5309201	11507	G	A	1	2021-02-02	United Kingdom
ORF1ab_314_L	ORF1ab	314	ERR5309201	14408	C	T	1	2021-02-02	United Kingdom
S_68_NA	S	68	ERR5309201	21764	A	-TACATG	0,997351	2021-02-02	United Kingdom
S_143_NA	S	143	ERR5309201	21990	T	-TTA	0,999025	2021-02-02	United Kingdom
S_501_Y	S	501	ERR5309201	23063	A	T	0,999163	2021-02-02	United Kingdom
S_570_D	S	570	ERR5309201	23271	C	A	0,999893	2021-02-02	United Kingdom
S_614_G	S	614	ERR5309201	23403	A	G	0,999574	2021-02-02	United Kingdom
S_681_H	S	681	ERR5309201	23604	C	A	0,999805	2021-02-02	United Kingdom
S_716_I	S	716	ERR5309201	23709	C	T	0,999798	2021-02-02	United Kingdom
S_982_A	S	982	ERR5309201	24506	T	G	0,999844	2021-02-02	United Kingdom
S_1118_H	S	1118	ERR5309201	24914	G	C	1	2021-02-02	United Kingdom
S_1214_G	S	1214	ERR5309201	25202	T	G	0,10782	2021-02-02	United Kingdom
S_1235_F	S	1235	ERR5309201	25266	G	T	1	2021-02-02	United Kingdom
ORF8_27_*	ORF8	27	ERR5309201	27972	C	T	1	2021-02-02	United Kingdom
ORF8_52_I	ORF8	52	ERR5309201	28048	G	T	1	2021-02-02	United Kingdom
ORF8_73_C	ORF8	73	ERR5309201	28111	A	G	0,999813	2021-02-02	United Kingdom
N_3_H	N	3	ERR5309201	28280	G	C	0,999882	2021-02-02	United Kingdom
N_3_V	N	3	ERR5309201	28281	A	T	0,999763	2021-02-02	United Kingdom
N_3_E	N	3	ERR5309201	28282	T	A	0,999644	2021-02-02	United Kingdom
N_203_K	N	203	ERR5309201	28881	G	A	0,999075	2021-02-02	United Kingdom
N_204_R	N	204	ERR5309201	28883	G	C	0,999094	2021-02-02	United Kingdom
N_235_F	N	235	ERR5309201	28977	C	T	1	2021-02-02	United Kingdom
ORF1ab_30_A	ORF1ab	30	ERR5309202	354	G	C	0,131455	2021-02-02	United Kingdom
ORF1ab_131_V	ORF1ab	131	ERR5309202	657	C	T	0,143382	2021-02-02	United Kingdom
ORF1ab_158_*	ORF1ab	158	ERR5309202	737	C	T	0,0566645	2021-02-02	United Kingdom
ORF1ab_663_NA	ORF1ab	663	ERR5309202	2252	C	-A	0,0635721	2021-02-02	United Kingdom
ORF1ab_1001_I	ORF1ab	1001	ERR5309202	3267	C	T	1	2021-02-02	United Kingdom
ORF1ab_1508_V	ORF1ab	1508	ERR5309202	4788	C	T	0,0751174	2021-02-02	United Kingdom
ORF1ab_1708_D	ORF1ab	1708	ERR5309202	5388	C	A	1	2021-02-02	United Kingdom
ORF1ab_1849_E	ORF1ab	1849	ERR5309202	5812	C	A	0,100977	2021-02-02	United Kingdom
ORF1ab_1923_V	ORF1ab	1923	ERR5309202	6033	C	T	0,0631769	2021-02-02	United Kingdom
ORF1ab_1955_F	ORF1ab	1955	ERR5309202	6128	C	T	0,0566802	2021-02-02	United Kingdom
ORF1ab_2124_I	ORF1ab	2124	ERR5309202	6636	C	T	1	2021-02-02	United Kingdom
ORF1ab_2230_T	ORF1ab	2230	ERR5309202	6954	T	C	1	2021-02-02	United Kingdom
ORF1ab_2390_NA	ORF1ab	2390	ERR5309202	7434	T	-TTA	0,0678161	2021-02-02	United Kingdom
ORF1ab_2644_L	ORF1ab	2644	ERR5309202	8196	C	T	0,0561998	2021-02-02	United Kingdom
ORF1ab_2704_NA	ORF1ab	2704	ERR5309202	8376	C	-A	0,0575397	2021-02-02	United Kingdom
ORF1ab_2733_P	ORF1ab	2733	ERR5309202	8462	G	C	0,0561331	2021-02-02	United Kingdom
ORF1ab_2831_Y	ORF1ab	2831	ERR5309202	8756	C	T	0,0909091	2021-02-02	United Kingdom
ORF1ab_3674_NA	ORF1ab	3674	ERR5309202	11287	G	-TCTGGTTTT	0,998964	2021-02-02	United Kingdom
ORF1ab_4058_L	ORF1ab	4058	ERR5309202	12438	C	T	0,084507	2021-02-02	United Kingdom
ORF1ab_314_L	ORF1ab	314	ERR5309202	14408	C	T	1	2021-02-02	United Kingdom
ORF1ab_373_T	ORF1ab	373	ERR5309202	14584	G	A	0,117537	2021-02-02	United Kingdom
ORF1ab_407_NA	ORF1ab	407	ERR5309202	14688	C	-A	0,0712909	2021-02-02	United Kingdom
ORF1ab_668_S	ORF1ab	668	ERR5309202	15469	C	T	0,0544629	2021-02-02	United Kingdom
ORF1ab_1165_L	ORF1ab	1165	ERR5309202	16961	C	T	0,0633528	2021-02-02	United Kingdom
ORF1ab_1276_D	ORF1ab	1276	ERR5309202	17295	A	T	0,0611621	2021-02-02	United Kingdom
ORF1ab_1287_L	ORF1ab	1287	ERR5309202	17327	C	T	0,0714286	2021-02-02	United Kingdom
ORF1ab_1301_T	ORF1ab	1301	ERR5309202	17369	T	C	0,0647059	2021-02-02	United Kingdom
ORF1ab_1687_C	ORF1ab	1687	ERR5309202	18526	C	T	0,0848427	2021-02-02	United Kingdom
ORF1ab_1974_T	ORF1ab	1974	ERR5309202	19388	G	C	0,0536723	2021-02-02	United Kingdom
ORF1ab_2172_NA	ORF1ab	2172	ERR5309202	19983	C	-T	0,089372	2021-02-02	United Kingdom
ORF1ab_2499_NA	ORF1ab	2499	ERR5309202	20964	C	-TT	0,0680681	2021-02-02	United Kingdom
ORF1ab_2665_NA	ORF1ab	2665	ERR5309202	21462	T	-G	0,142534	2021-02-02	United Kingdom
ORF1ab_2673_I	ORF1ab	2673	ERR5309202	21485	G	T	0,143192	2021-02-02	United Kingdom
ORF1ab_2681_NA	ORF1ab	2681	ERR5309202	21508	G	-A	0,202797	2021-02-02	United Kingdom
S_68_NA	S	68	ERR5309202	21764	A	-TACATG	0,996369	2021-02-02	United Kingdom
S_75_C	S	75	ERR5309202	21785	G	T	0,0660308	2021-02-02	United Kingdom
S_143_NA	S	143	ERR5309202	21990	T	-TTA	1	2021-02-02	United Kingdom
S_318_V	S	318	ERR5309202	22514	T	G	0,0943847	2021-02-02	United Kingdom
S_493_*	S	493	ERR5309202	23039	C	T	0,0609453	2021-02-02	United Kingdom
S_501_Y	S	501	ERR5309202	23063	A	T	0,998768	2021-02-02	United Kingdom
S_558_N	S	558	ERR5309202	23236	G	T	1	2021-02-02	United Kingdom
S_570_D	S	570	ERR5309202	23271	C	A	1	2021-02-02	United Kingdom
S_614_G	S	614	ERR5309202	23403	A	G	1	2021-02-02	United Kingdom
S_681_H	S	681	ERR5309202	23604	C	A	1	2021-02-02	United Kingdom
S_716_I	S	716	ERR5309202	23709	C	T	1	2021-02-02	United Kingdom
S_784_*	S	784	ERR5309202	23912	C	T	0,120755	2021-02-02	United Kingdom
S_982_A	S	982	ERR5309202	24506	T	G	1	2021-02-02	United Kingdom
S_1118_H	S	1118	ERR5309202	24914	G	C	0,99982	2021-02-02	United Kingdom
S_1214_G	S	1214	ERR5309202	25202	T	G	0,0837438	2021-02-02	United Kingdom
E_62_L	E	62	ERR5309202	26428	G	C	0,0597758	2021-02-02	United Kingdom
M_142_V	M	142	ERR5309202	26947	C	T	0,0808224	2021-02-02	United Kingdom
ORF8_27_*	ORF8	27	ERR5309202	27972	C	T	1	2021-02-02	United Kingdom
ORF8_52_I	ORF8	52	ERR5309202	28048	G	T	1	2021-02-02	United Kingdom
ORF8_73_C	ORF8	73	ERR5309202	28111	A	G	1	2021-02-02	United Kingdom
N_3_H	N	3	ERR5309202	28280	G	C	0,999781	2021-02-02	United Kingdom
N_3_V	N	3	ERR5309202	28281	A	T	0,999778	2021-02-02	United Kingdom
N_3_E	N	3	ERR5309202	28282	T	A	0,99978	2021-02-02	United Kingdom
N_203_K	N	203	ERR5309202	28881	G	A	0,996689	2021-02-02	United Kingdom
N_204_R	N	204	ERR5309202	28883	G	C	1	2021-02-02	United Kingdom
N_235_F	N	235	ERR5309202	28977	C	T	1	2021-02-02	United Kingdom
ORF1ab_322_N	ORF1ab	322	ERR5309211	1231	G	T	0,999487	2021-01-30	United Kingdom
ORF1ab_1001_I	ORF1ab	1001	ERR5309211	3267	C	T	0,999862	2021-01-30	United Kingdom
ORF1ab_1112_R	ORF1ab	1112	ERR5309211	3600	A	G	0,999683	2021-01-30	United Kingdom
ORF1ab_1708_D	ORF1ab	1708	ERR5309211	5388	C	A	1	2021-01-30	United Kingdom
ORF1ab_2230_T	ORF1ab	2230	ERR5309211	6954	T	C	0,998691	2021-01-30	United Kingdom
ORF1ab_3674_NA	ORF1ab	3674	ERR5309211	11287	G	-TCTGGTTTT	0,99902	2021-01-30	United Kingdom
ORF1ab_314_L	ORF1ab	314	ERR5309211	14408	C	T	0,999416	2021-01-30	United Kingdom
ORF1ab_1383_R	ORF1ab	1383	ERR5309211	17615	A	G	0,999625	2021-01-30	United Kingdom
S_68_NA	S	68	ERR5309211	21764	A	-TACATG	0,997337	2021-01-30	United Kingdom
S_143_NA	S	143	ERR5309211	21990	T	-TTA	0,99851	2021-01-30	United Kingdom
S_501_Y	S	501	ERR5309211	23063	A	T	0,999062	2021-01-30	United Kingdom
S_570_D	S	570	ERR5309211	23271	C	A	0,999915	2021-01-30	United Kingdom
S_614_G	S	614	ERR5309211	23403	A	G	0,995964	2021-01-30	United Kingdom
S_681_H	S	681	ERR5309211	23604	C	A	0,999849	2021-01-30	United Kingdom
S_716_I	S	716	ERR5309211	23709	C	T	0,999686	2021-01-30	United Kingdom
S_802_NA	S	802	ERR5309211	23966	T	-TTTCACAAATATTA	0,0541884	2021-01-30	United Kingdom
S_982_A	S	982	ERR5309211	24506	T	G	1	2021-01-30	United Kingdom
S_1118_H	S	1118	ERR5309211	24914	G	C	0,999853	2021-01-30	United Kingdom
S_1214_G	S	1214	ERR5309211	25202	T	G	0,0762712	2021-01-30	United Kingdom
ORF8_27_*	ORF8	27	ERR5309211	27972	C	T	1	2021-01-30	United Kingdom
ORF8_52_I	ORF8	52	ERR5309211	28048	G	T	0,99883	2021-01-30	United Kingdom
ORF8_73_C	ORF8	73	ERR5309211	28111	A	G	0,999906	2021-01-30	United Kingdom
N_3_H	N	3	ERR5309211	28280	G	C	0,999782	2021-01-30	United Kingdom
N_3_V	N	3	ERR5309211	28281	A	T	0,999956	2021-01-30	United Kingdom
N_3_E	N	3	ERR5309211	28282	T	A	0,999738	2021-01-30	United Kingdom
N_203_K	N	203	ERR5309211	28881	G	A	0,997329	2021-01-30	United Kingdom
N_204_R	N	204	ERR5309211	28883	G	C	1	2021-01-30	United Kingdom
N_235_F	N	235	ERR5309211	28977	C	T	1	2021-01-30	United Kingdom
ORF1ab_179_NA	ORF1ab	179	ERR5309213	802	A	-G	0,0940722	2021-02-02	United Kingdom
ORF1ab_288_F	ORF1ab	288	ERR5309213	1127	G	T	0,0653061	2021-02-02	United Kingdom
ORF1ab_542_H	ORF1ab	542	ERR5309213	1890	G	A	0,0754414	2021-02-02	United Kingdom
ORF1ab_1001_I	ORF1ab	1001	ERR5309213	3267	C	T	1	2021-02-02	United Kingdom
ORF1ab_1151_P	ORF1ab	1151	ERR5309213	3716	G	C	0,110465	2021-02-02	United Kingdom
ORF1ab_1153_T	ORF1ab	1153	ERR5309213	3723	T	C	0,155172	2021-02-02	United Kingdom
ORF1ab_1177_NA	ORF1ab	1177	ERR5309213	3794	G	-TC	0,144385	2021-02-02	United Kingdom
ORF1ab_1468_F	ORF1ab	1468	ERR5309213	4668	C	T	0,0653153	2021-02-02	United Kingdom
ORF1ab_1708_D	ORF1ab	1708	ERR5309213	5388	C	A	1	2021-02-02	United Kingdom
ORF1ab_1854_K	ORF1ab	1854	ERR5309213	5826	C	A	0,0916944	2021-02-02	United Kingdom
ORF1ab_2193_F	ORF1ab	2193	ERR5309213	6843	C	T	0,0721049	2021-02-02	United Kingdom
ORF1ab_2230_T	ORF1ab	2230	ERR5309213	6954	T	C	0,997275	2021-02-02	United Kingdom
ORF1ab_2330_NA	ORF1ab	2330	ERR5309213	7254	C	-AT	0,0540541	2021-02-02	United Kingdom
ORF1ab_2976_L	ORF1ab	2976	ERR5309213	9191	G	T	0,139053	2021-02-02	United Kingdom
ORF1ab_2980_Y	ORF1ab	2980	ERR5309213	9203	G	T	0,109467	2021-02-02	United Kingdom
ORF1ab_3603_NA	ORF1ab	3603	ERR5309213	11074	C	-T	0,159138	2021-02-02	United Kingdom
ORF1ab_3667_F	ORF1ab	3667	ERR5309213	11266	G	T	0,127482	2021-02-02	United Kingdom
ORF1ab_3674_NA	ORF1ab	3674	ERR5309213	11287	G	-TCTGGTTTT	0,998481	2021-02-02	United Kingdom
ORF1ab_3748_I	ORF1ab	3748	ERR5309213	11507	G	A	1	2021-02-02	United Kingdom
ORF1ab_4150_*	ORF1ab	4150	ERR5309213	12713	C	T	0,060223	2021-02-02	United Kingdom
ORF1ab_314_L	ORF1ab	314	ERR5309213	14408	C	T	1	2021-02-02	United Kingdom
ORF1ab_509_A	ORF1ab	509	ERR5309213	14992	T	G	1	2021-02-02	United Kingdom
ORF1ab_700_F	ORF1ab	700	ERR5309213	15566	C	T	0,0649196	2021-02-02	United Kingdom
ORF1ab_799_*	ORF1ab	799	ERR5309213	15862	G	T	0,122186	2021-02-02	United Kingdom
ORF1ab_927_V	ORF1ab	927	ERR5309213	16247	C	T	0,0504587	2021-02-02	United Kingdom
ORF1ab_1087_Y	ORF1ab	1087	ERR5309213	16726	C	T	0,999697	2021-02-02	United Kingdom
ORF1ab_1148_NA	ORF1ab	1148	ERR5309213	16910	T	-TG	0,0685225	2021-02-02	United Kingdom
S_68_NA	S	68	ERR5309213	21764	A	-TACATG	0,996113	2021-02-02	United Kingdom
S_143_NA	S	143	ERR5309213	21990	T	-TTA	1	2021-02-02	United Kingdom
S_178_Y	S	178	ERR5309213	22094	G	T	0,0698975	2021-02-02	United Kingdom
S_254_F	S	254	ERR5309213	22323	C	T	0,999766	2021-02-02	United Kingdom
S_362_F	S	362	ERR5309213	22646	G	T	0,14032	2021-02-02	United Kingdom
S_501_Y	S	501	ERR5309213	23063	A	T	0,999403	2021-02-02	United Kingdom
S_570_D	S	570	ERR5309213	23271	C	A	1	2021-02-02	United Kingdom
S_614_G	S	614	ERR5309213	23403	A	G	0,999894	2021-02-02	United Kingdom
S_681_H	S	681	ERR5309213	23604	C	A	1	2021-02-02	United Kingdom
S_716_I	S	716	ERR5309213	23709	C	T	1	2021-02-02	United Kingdom
S_982_A	S	982	ERR5309213	24506	T	G	0,99939	2021-02-02	United Kingdom
S_1048_Y	S	1048	ERR5309213	24704	C	T	0,0874384	2021-02-02	United Kingdom
S_1118_H	S	1118	ERR5309213	24914	G	C	1	2021-02-02	United Kingdom
S_1214_G	S	1214	ERR5309213	25202	T	G	0,0928144	2021-02-02	United Kingdom
ORF3a_112_F	ORF3a	112	ERR5309213	25726	G	T	1	2021-02-02	United Kingdom
M_4_F	M	4	ERR5309213	26533	C	T	0,0997854	2021-02-02	United Kingdom
ORF6_37_NA	ORF6	37	ERR5309213	27312	T	+A	0,0507801	2021-02-02	United Kingdom
ORF8_27_*	ORF8	27	ERR5309213	27972	C	T	1	2021-02-02	United Kingdom
ORF8_52_I	ORF8	52	ERR5309213	28048	G	T	1	2021-02-02	United Kingdom
ORF8_73_C	ORF8	73	ERR5309213	28111	A	G	1	2021-02-02	United Kingdom
N_3_H	N	3	ERR5309213	28280	G	C	0,99971	2021-02-02	United Kingdom
N_3_V	N	3	ERR5309213	28281	A	T	1	2021-02-02	United Kingdom
N_3_E	N	3	ERR5309213	28282	T	A	0,998681	2021-02-02	United Kingdom
N_203_K	N	203	ERR5309213	28881	G	A	0,998117	2021-02-02	United Kingdom
N_204_R	N	204	ERR5309213	28883	G	C	1	2021-02-02	United Kingdom
N_235_F	N	235	ERR5309213	28977	C	T	1	2021-02-02	United Kingdom
ORF1ab_1001_I	ORF1ab	1001	ERR5309223	3267	C	T	1	2021-02-02	United Kingdom
ORF1ab_1708_D	ORF1ab	1708	ERR5309223	5388	C	A	1	2021-02-02	United Kingdom
ORF1ab_2230_T	ORF1ab	2230	ERR5309223	6954	T	C	0,999444	2021-02-02	United Kingdom
ORF1ab_3598_I	ORF1ab	3598	ERR5309223	11058	C	T	0,999765	2021-02-02	United Kingdom
ORF1ab_3674_NA	ORF1ab	3674	ERR5309223	11287	G	-TCTGGTTTT	0,999221	2021-02-02	United Kingdom
ORF1ab_314_L	ORF1ab	314	ERR5309223	14408	C	T	0,997024	2021-02-02	United Kingdom
S_68_NA	S	68	ERR5309223	21764	A	-TACATG	0,997013	2021-02-02	United Kingdom
S_143_NA	S	143	ERR5309223	21990	T	-TTA	0,998691	2021-02-02	United Kingdom
S_501_Y	S	501	ERR5309223	23063	A	T	0,998716	2021-02-02	United Kingdom
S_570_D	S	570	ERR5309223	23271	C	A	0,999794	2021-02-02	United Kingdom
S_614_G	S	614	ERR5309223	23403	A	G	0,999698	2021-02-02	United Kingdom
S_681_H	S	681	ERR5309223	23604	C	A	1	2021-02-02	United Kingdom
S_716_I	S	716	ERR5309223	23709	C	T	0,99962	2021-02-02	United Kingdom
S_982_A	S	982	ERR5309223	24506	T	G	1	2021-02-02	United Kingdom
S_1118_H	S	1118	ERR5309223	24914	G	C	0,999816	2021-02-02	United Kingdom
S_1214_G	S	1214	ERR5309223	25202	T	G	0,143846	2021-02-02	United Kingdom
ORF8_27_*	ORF8	27	ERR5309223	27972	C	T	1	2021-02-02	United Kingdom
ORF8_52_I	ORF8	52	ERR5309223	28048	G	T	1	2021-02-02	United Kingdom
ORF8_68_*	ORF8	68	ERR5309223	28095	A	T	0,998824	2021-02-02	United Kingdom
ORF8_73_C	ORF8	73	ERR5309223	28111	A	G	0,999757	2021-02-02	United Kingdom
N_3_H	N	3	ERR5309223	28280	G	C	0,999838	2021-02-02	United Kingdom
N_3_V	N	3	ERR5309223	28281	A	T	0,999675	2021-02-02	United Kingdom
N_3_E	N	3	ERR5309223	28282	T	A	0,997243	2021-02-02	United Kingdom
N_203_K	N	203	ERR5309223	28881	G	A	0,997748	2021-02-02	United Kingdom
N_204_R	N	204	ERR5309223	28883	G	C	1	2021-02-02	United Kingdom
N_235_F	N	235	ERR5309223	28977	C	T	1	2021-02-02	United Kingdom
ORF1ab_1559_F	ORF1ab	1559	ERR5309224	4940	C	T	0,999866	2021-02-02	United Kingdom
ORF1ab_3655_I	ORF1ab	3655	ERR5309224	11230	G	T	0,999213	2021-02-02	United Kingdom
ORF1ab_3667_F	ORF1ab	3667	ERR5309224	11266	G	T	0,999881	2021-02-02	United Kingdom
ORF1ab_3752_I	ORF1ab	3752	ERR5309224	11521	G	T	1	2021-02-02	United Kingdom
ORF1ab_1137_I	ORF1ab	1137	ERR5309224	16877	C	T	1	2021-02-02	United Kingdom
S_102_I	S	102	ERR5309224	21867	G	T	0,999498	2021-02-02	United Kingdom
S_157_L	S	157	ERR5309224	22033	C	A	0,999689	2021-02-02	United Kingdom
S_367_F	S	367	ERR5309224	22661	G	T	0,998388	2021-02-02	United Kingdom
S_484_K	S	484	ERR5309224	23012	G	A	0,999573	2021-02-02	United Kingdom
S_613_H	S	613	ERR5309224	23401	G	T	0,999462	2021-02-02	United Kingdom
S_681_R	S	681	ERR5309224	23604	C	G	0,999708	2021-02-02	United Kingdom
S_1214_G	S	1214	ERR5309224	25202	T	G	0,106522	2021-02-02	United Kingdom
ORF8_92_K	ORF8	92	ERR5309224	28167	G	A	1	2021-02-02	United Kingdom
N_202_N	N	202	ERR5309224	28878	G	A	0,988445	2021-02-02	United Kingdom
ORF1ab_144_Y	ORF1ab	144	ERR5309239	695	G	T	0,999663	2021-02-02	United Kingdom
ORF1ab_460_Y	ORF1ab	460	ERR5309239	1643	A	T	0,999892	2021-02-02	United Kingdom
ORF1ab_1001_I	ORF1ab	1001	ERR5309239	3267	C	T	1	2021-02-02	United Kingdom
ORF1ab_1708_D	ORF1ab	1708	ERR5309239	5388	C	A	1	2021-02-02	United Kingdom
ORF1ab_2230_T	ORF1ab	2230	ERR5309239	6954	T	C	0,999096	2021-02-02	United Kingdom
ORF1ab_3674_NA	ORF1ab	3674	ERR5309239	11287	G	-TCTGGTTTT	0,998493	2021-02-02	United Kingdom
ORF1ab_314_L	ORF1ab	314	ERR5309239	14408	C	T	0,998825	2021-02-02	United Kingdom
S_68_NA	S	68	ERR5309239	21764	A	-TACATG	0,995937	2021-02-02	United Kingdom
S_143_NA	S	143	ERR5309239	21990	T	-TTA	0,998481	2021-02-02	United Kingdom
S_501_Y	S	501	ERR5309239	23063	A	T	0,999417	2021-02-02	United Kingdom
S_570_D	S	570	ERR5309239	23271	C	A	1	2021-02-02	United Kingdom
S_614_G	S	614	ERR5309239	23403	A	G	0,999854	2021-02-02	United Kingdom
S_681_H	S	681	ERR5309239	23604	C	A	0,999838	2021-02-02	United Kingdom
S_716_I	S	716	ERR5309239	23709	C	T	0,999665	2021-02-02	United Kingdom
S_982_A	S	982	ERR5309239	24506	T	G	0,999583	2021-02-02	United Kingdom
S_1118_H	S	1118	ERR5309239	24914	G	C	1	2021-02-02	United Kingdom
S_1214_G	S	1214	ERR5309239	25202	T	G	0,084264	2021-02-02	United Kingdom
ORF8_27_*	ORF8	27	ERR5309239	27972	C	T	1	2021-02-02	United Kingdom
ORF8_52_I	ORF8	52	ERR5309239	28048	G	T	1	2021-02-02	United Kingdom
ORF8_68_*	ORF8	68	ERR5309239	28095	A	T	0,998151	2021-02-02	United Kingdom
ORF8_73_C	ORF8	73	ERR5309239	28111	A	G	0,999462	2021-02-02	United Kingdom
ORF8_118_V	ORF8	118	ERR5309239	28245	T	G	0,999904	2021-02-02	United Kingdom
ORF8_119_NA	ORF8	119	ERR5309239	28250	T	+CTG	0,992867	2021-02-02	United Kingdom
ORF8_120_NA	ORF8	120	ERR5309239	28253	C	-A	0,999043	2021-02-02	United Kingdom
N_3_H	N	3	ERR5309239	28280	G	C	0,999787	2021-02-02	United Kingdom
N_3_V	N	3	ERR5309239	28281	A	T	0,999715	2021-02-02	United Kingdom
N_3_E	N	3	ERR5309239	28282	T	A	0,999209	2021-02-02	United Kingdom
N_203_K	N	203	ERR5309239	28881	G	A	0,997187	2021-02-02	United Kingdom
N_204_R	N	204	ERR5309239	28883	G	C	1	2021-02-02	United Kingdom
N_235_F	N	235	ERR5309239	28977	C	T	1	2021-02-02	United Kingdom
ORF1ab_110_Y	ORF1ab	110	ERR5309240	593	C	T	0,997539	2021-02-02	United Kingdom
ORF1ab_607_H	ORF1ab	607	ERR5309240	2086	G	T	0,998407	2021-02-02	United Kingdom
ORF1ab_1001_I	ORF1ab	1001	ERR5309240	3267	C	T	1	2021-02-02	United Kingdom
ORF1ab_1708_D	ORF1ab	1708	ERR5309240	5388	C	A	1	2021-02-02	United Kingdom
ORF1ab_2230_T	ORF1ab	2230	ERR5309240	6954	T	C	0,999803	2021-02-02	United Kingdom
ORF1ab_3606_F	ORF1ab	3606	ERR5309240	11083	G	T	0,176305	2021-02-02	United Kingdom
ORF1ab_3674_NA	ORF1ab	3674	ERR5309240	11287	G	-TCTGGTTTT	0,996	2021-02-02	United Kingdom
ORF1ab_314_L	ORF1ab	314	ERR5309240	14408	C	T	0,999064	2021-02-02	United Kingdom
S_68_NA	S	68	ERR5309240	21764	A	-TACATG	0,9972	2021-02-02	United Kingdom
S_143_NA	S	143	ERR5309240	21990	T	-TTA	0,997741	2021-02-02	United Kingdom
S_501_Y	S	501	ERR5309240	23063	A	T	0,999322	2021-02-02	United Kingdom
S_570_D	S	570	ERR5309240	23271	C	A	0,999676	2021-02-02	United Kingdom
S_614_G	S	614	ERR5309240	23403	A	G	0,999436	2021-02-02	United Kingdom
S_681_H	S	681	ERR5309240	23604	C	A	0,999652	2021-02-02	United Kingdom
S_716_I	S	716	ERR5309240	23709	C	T	0,99964	2021-02-02	United Kingdom
S_982_A	S	982	ERR5309240	24506	T	G	0,999868	2021-02-02	United Kingdom
S_1118_H	S	1118	ERR5309240	24914	G	C	1	2021-02-02	United Kingdom
S_1214_G	S	1214	ERR5309240	25202	T	G	0,0960961	2021-02-02	United Kingdom
ORF8_27_*	ORF8	27	ERR5309240	27972	C	T	1	2021-02-02	United Kingdom
ORF8_52_I	ORF8	52	ERR5309240	28048	G	T	0,999637	2021-02-02	United Kingdom
ORF8_68_*	ORF8	68	ERR5309240	28095	A	T	0,998956	2021-02-02	United Kingdom
ORF8_73_C	ORF8	73	ERR5309240	28111	A	G	1	2021-02-02	United Kingdom
N_3_H	N	3	ERR5309240	28280	G	C	0,999823	2021-02-02	United Kingdom
N_3_V	N	3	ERR5309240	28281	A	T	0,999822	2021-02-02	United Kingdom
N_3_E	N	3	ERR5309240	28282	T	A	0,999289	2021-02-02	United Kingdom
N_203_K	N	203	ERR5309240	28881	G	A	0,998192	2021-02-02	United Kingdom
N_204_R	N	204	ERR5309240	28883	G	C	1	2021-02-02	United Kingdom
N_235_F	N	235	ERR5309240	28977	C	T	1	2021-02-02	United Kingdom
N_243_R	N	243	ERR5309240	29000	G	C	0,951417	2021-02-02	United Kingdom
ORF1ab_82_NA	ORF1ab	82	ERR5309241	509	G	-GTCATGTTA	0,0621572	2021-02-02	United Kingdom
ORF1ab_730_F	ORF1ab	730	ERR5309241	2453	C	T	0,998	2021-02-02	United Kingdom
ORF1ab_936_Y	ORF1ab	936	ERR5309241	3072	G	A	1	2021-02-02	United Kingdom
ORF1ab_1001_I	ORF1ab	1001	ERR5309241	3267	C	T	1	2021-02-02	United Kingdom
ORF1ab_1409_F	ORF1ab	1409	ERR5309241	4490	A	T	0,0676056	2021-02-02	United Kingdom
ORF1ab_1547_H	ORF1ab	1547	ERR5309241	4904	G	C	0,0506993	2021-02-02	United Kingdom
ORF1ab_1708_D	ORF1ab	1708	ERR5309241	5388	C	A	1	2021-02-02	United Kingdom
ORF1ab_2144_NA	ORF1ab	2144	ERR5309241	6696	C	+T	0,0567067	2021-02-02	United Kingdom
ORF1ab_2230_T	ORF1ab	2230	ERR5309241	6954	T	C	1	2021-02-02	United Kingdom
ORF1ab_2622_N	ORF1ab	2622	ERR5309241	8131	G	T	0,0704483	2021-02-02	United Kingdom
ORF1ab_2828_P	ORF1ab	2828	ERR5309241	8747	G	C	0,0943396	2021-02-02	United Kingdom
ORF1ab_3674_NA	ORF1ab	3674	ERR5309241	11287	G	-TCTGGTTTT	0,998236	2021-02-02	United Kingdom
ORF1ab_49_NA	ORF1ab	49	ERR5309241	13612	G	-AA	0,0851528	2021-02-02	United Kingdom
ORF1ab_177_F	ORF1ab	177	ERR5309241	13998	G	T	0,0738636	2021-02-02	United Kingdom
ORF1ab_314_L	ORF1ab	314	ERR5309241	14408	C	T	1	2021-02-02	United Kingdom
ORF1ab_1294_F	ORF1ab	1294	ERR5309241	17347	G	T	0,0607553	2021-02-02	United Kingdom
S_68_NA	S	68	ERR5309241	21764	A	-TACATG	0,997078	2021-02-02	United Kingdom
S_143_NA	S	143	ERR5309241	21990	T	-TTA	0,997112	2021-02-02	United Kingdom
S_163_V	S	163	ERR5309241	22050	C	T	0,0515509	2021-02-02	United Kingdom
S_501_Y	S	501	ERR5309241	23063	A	T	0,998797	2021-02-02	United Kingdom
S_570_D	S	570	ERR5309241	23271	C	A	1	2021-02-02	United Kingdom
S_611_F	S	611	ERR5309241	23393	C	T	0,0709805	2021-02-02	United Kingdom
S_614_G	S	614	ERR5309241	23403	A	G	1	2021-02-02	United Kingdom
S_681_H	S	681	ERR5309241	23604	C	A	1	2021-02-02	United Kingdom
S_716_I	S	716	ERR5309241	23709	C	T	1	2021-02-02	United Kingdom
S_982_A	S	982	ERR5309241	24506	T	G	0,999549	2021-02-02	United Kingdom
S_1118_H	S	1118	ERR5309241	24914	G	C	0,999829	2021-02-02	United Kingdom
S_1214_G	S	1214	ERR5309241	25202	T	G	0,115942	2021-02-02	United Kingdom
ORF3a_158_T	ORF3a	158	ERR5309241	25865	T	C	0,0551181	2021-02-02	United Kingdom
ORF3a_172_V	ORF3a	172	ERR5309241	25907	G	T	1	2021-02-02	United Kingdom
ORF8_27_*	ORF8	27	ERR5309241	27972	C	T	1	2021-02-02	United Kingdom
ORF8_52_I	ORF8	52	ERR5309241	28048	G	T	1	2021-02-02	United Kingdom
ORF8_73_C	ORF8	73	ERR5309241	28111	A	G	1	2021-02-02	United Kingdom
N_3_H	N	3	ERR5309241	28280	G	C	1	2021-02-02	United Kingdom
N_3_V	N	3	ERR5309241	28281	A	T	0,999783	2021-02-02	United Kingdom
N_3_E	N	3	ERR5309241	28282	T	A	0,999567	2021-02-02	United Kingdom
N_203_K	N	203	ERR5309241	28881	G	A	0,995745	2021-02-02	United Kingdom
N_204_R	N	204	ERR5309241	28883	G	C	1	2021-02-02	United Kingdom
N_235_F	N	235	ERR5309241	28977	C	T	1	2021-02-02	United Kingdom
ORF1ab_144_Y	ORF1ab	144	ERR5309255	695	G	T	0,999769	2021-02-02	United Kingdom
ORF1ab_460_Y	ORF1ab	460	ERR5309255	1643	A	T	1	2021-02-02	United Kingdom
ORF1ab_1001_I	ORF1ab	1001	ERR5309255	3267	C	T	1	2021-02-02	United Kingdom
ORF1ab_1421_NA	ORF1ab	1421	ERR5309255	4526	A	-GATTTTACTTTTACACCAGTAAAACAACTG	0,0656566	2021-02-02	United Kingdom
ORF1ab_1708_D	ORF1ab	1708	ERR5309255	5388	C	A	1	2021-02-02	United Kingdom
ORF1ab_2230_T	ORF1ab	2230	ERR5309255	6954	T	C	0,998699	2021-02-02	United Kingdom
ORF1ab_3674_NA	ORF1ab	3674	ERR5309255	11287	G	-TCTGGTTTT	0,99943	2021-02-02	United Kingdom
ORF1ab_314_L	ORF1ab	314	ERR5309255	14408	C	T	1	2021-02-02	United Kingdom
ORF1ab_2040_I	ORF1ab	2040	ERR5309255	19586	C	T	1	2021-02-02	United Kingdom
S_68_NA	S	68	ERR5309255	21764	A	-TACATG	0,996661	2021-02-02	United Kingdom
S_143_NA	S	143	ERR5309255	21990	T	-TTA	0,997611	2021-02-02	United Kingdom
S_200_NA	S	200	ERR5309255	22161	A	-TT	0,0654206	2021-02-02	United Kingdom
S_501_Y	S	501	ERR5309255	23063	A	T	0,998206	2021-02-02	United Kingdom
S_570_D	S	570	ERR5309255	23271	C	A	1	2021-02-02	United Kingdom
S_614_G	S	614	ERR5309255	23403	A	G	1	2021-02-02	United Kingdom
S_681_H	S	681	ERR5309255	23604	C	A	1	2021-02-02	United Kingdom
S_716_I	S	716	ERR5309255	23709	C	T	0,999677	2021-02-02	United Kingdom
S_982_A	S	982	ERR5309255	24506	T	G	1	2021-02-02	United Kingdom
S_1118_H	S	1118	ERR5309255	24914	G	C	0,999756	2021-02-02	United Kingdom
S_1214_G	S	1214	ERR5309255	25202	T	G	0,152672	2021-02-02	United Kingdom
ORF8_27_*	ORF8	27	ERR5309255	27972	C	T	1	2021-02-02	United Kingdom
ORF8_52_I	ORF8	52	ERR5309255	28048	G	T	1	2021-02-02	United Kingdom
ORF8_68_*	ORF8	68	ERR5309255	28095	A	T	0,996639	2021-02-02	United Kingdom
ORF8_73_C	ORF8	73	ERR5309255	28111	A	G	0,999583	2021-02-02	United Kingdom
ORF8_118_V	ORF8	118	ERR5309255	28245	T	G	1	2021-02-02	United Kingdom
ORF8_119_NA	ORF8	119	ERR5309255	28250	T	+CTG	0,971512	2021-02-02	United Kingdom
ORF8_120_NA	ORF8	120	ERR5309255	28253	C	-A	0,997797	2021-02-02	United Kingdom
N_3_H	N	3	ERR5309255	28280	G	C	0,999819	2021-02-02	United Kingdom
N_3_V	N	3	ERR5309255	28281	A	T	0,999818	2021-02-02	United Kingdom
N_3_E	N	3	ERR5309255	28282	T	A	0,99945	2021-02-02	United Kingdom
N_203_K	N	203	ERR5309255	28881	G	A	1	2021-02-02	United Kingdom
N_204_R	N	204	ERR5309255	28883	G	C	1	2021-02-02	United Kingdom
N_235_F	N	235	ERR5309255	28977	C	T	1	2021-02-02	United Kingdom
ORF1ab_1001_I	ORF1ab	1001	ERR5309256	3267	C	T	0,999773	2021-02-03	United Kingdom
ORF1ab_1708_D	ORF1ab	1708	ERR5309256	5388	C	A	1	2021-02-03	United Kingdom
ORF1ab_1974_Y	ORF1ab	1974	ERR5309256	6185	C	T	0,999603	2021-02-03	United Kingdom
ORF1ab_2230_T	ORF1ab	2230	ERR5309256	6954	T	C	0,99839	2021-02-03	United Kingdom
ORF1ab_3674_NA	ORF1ab	3674	ERR5309256	11287	G	-TCTGGTTTT	0,994796	2021-02-03	United Kingdom
ORF1ab_314_L	ORF1ab	314	ERR5309256	14408	C	T	0,999263	2021-02-03	United Kingdom
ORF1ab_1383_R	ORF1ab	1383	ERR5309256	17615	A	G	0,999266	2021-02-03	United Kingdom
S_68_NA	S	68	ERR5309256	21764	A	-TACATG	0,995609	2021-02-03	United Kingdom
S_143_NA	S	143	ERR5309256	21990	T	-TTA	0,998008	2021-02-03	United Kingdom
S_501_Y	S	501	ERR5309256	23063	A	T	0,998784	2021-02-03	United Kingdom
S_570_D	S	570	ERR5309256	23271	C	A	0,999936	2021-02-03	United Kingdom
S_614_G	S	614	ERR5309256	23403	A	G	0,999873	2021-02-03	United Kingdom
S_681_H	S	681	ERR5309256	23604	C	A	1	2021-02-03	United Kingdom
S_716_I	S	716	ERR5309256	23709	C	T	0,999461	2021-02-03	United Kingdom
S_982_A	S	982	ERR5309256	24506	T	G	0,999902	2021-02-03	United Kingdom
S_1118_H	S	1118	ERR5309256	24914	G	C	0,999865	2021-02-03	United Kingdom
S_1214_G	S	1214	ERR5309256	25202	T	G	0,0901554	2021-02-03	United Kingdom
ORF8_27_*	ORF8	27	ERR5309256	27972	C	T	0,999444	2021-02-03	United Kingdom
ORF8_52_I	ORF8	52	ERR5309256	28048	G	T	0,999454	2021-02-03	United Kingdom
ORF8_73_C	ORF8	73	ERR5309256	28111	A	G	0,999764	2021-02-03	United Kingdom
ORF8_102_F	ORF8	102	ERR5309256	28198	G	T	0,999881	2021-02-03	United Kingdom
N_3_H	N	3	ERR5309256	28280	G	C	0,999801	2021-02-03	United Kingdom
N_3_V	N	3	ERR5309256	28281	A	T	0,99985	2021-02-03	United Kingdom
N_3_E	N	3	ERR5309256	28282	T	A	0,99965	2021-02-03	United Kingdom
N_203_K	N	203	ERR5309256	28881	G	A	0,998447	2021-02-03	United Kingdom
N_204_R	N	204	ERR5309256	28883	G	C	1	2021-02-03	United Kingdom
N_235_F	N	235	ERR5309256	28977	C	T	0,998799	2021-02-03	United Kingdom
ORF10_29_*	ORF10	29	ERR5309256	29642	C	T	0,999721	2021-02-03	United Kingdom
ORF1ab_1001_I	ORF1ab	1001	ERR5309270	3267	C	T	1	2021-02-02	United Kingdom
ORF1ab_1314_V	ORF1ab	1314	ERR5309270	4206	C	T	0,99981	2021-02-02	United Kingdom
ORF1ab_1708_D	ORF1ab	1708	ERR5309270	5388	C	A	1	2021-02-02	United Kingdom
ORF1ab_2122_F	ORF1ab	2122	ERR5309270	6629	C	T	1	2021-02-02	United Kingdom
ORF1ab_2230_T	ORF1ab	2230	ERR5309270	6954	T	C	0,998614	2021-02-02	United Kingdom
ORF1ab_3674_NA	ORF1ab	3674	ERR5309270	11287	G	-TCTGGTTTT	0,996137	2021-02-02	United Kingdom
ORF1ab_4090_I	ORF1ab	4090	ERR5309270	12534	C	T	1	2021-02-02	United Kingdom
ORF1ab_314_L	ORF1ab	314	ERR5309270	14408	C	T	0,999315	2021-02-02	United Kingdom
S_68_NA	S	68	ERR5309270	21764	A	-TACATG	0,99744	2021-02-02	United Kingdom
S_143_NA	S	143	ERR5309270	21990	T	-TTA	0,998533	2021-02-02	United Kingdom
S_501_Y	S	501	ERR5309270	23063	A	T	0,999086	2021-02-02	United Kingdom
S_570_D	S	570	ERR5309270	23271	C	A	0,999794	2021-02-02	United Kingdom
S_614_G	S	614	ERR5309270	23403	A	G	0,999591	2021-02-02	United Kingdom
S_681_H	S	681	ERR5309270	23604	C	A	0,999841	2021-02-02	United Kingdom
S_716_I	S	716	ERR5309270	23709	C	T	0,999668	2021-02-02	United Kingdom
S_835_R	S	835	ERR5309270	24066	A	G	1	2021-02-02	United Kingdom
S_982_A	S	982	ERR5309270	24506	T	G	0,99985	2021-02-02	United Kingdom
S_1118_H	S	1118	ERR5309270	24914	G	C	0,999907	2021-02-02	United Kingdom
S_1214_G	S	1214	ERR5309270	25202	T	G	0,0939691	2021-02-02	United Kingdom
ORF8_27_*	ORF8	27	ERR5309270	27972	C	T	1	2021-02-02	United Kingdom
ORF8_52_I	ORF8	52	ERR5309270	28048	G	T	0,9997	2021-02-02	United Kingdom
ORF8_73_C	ORF8	73	ERR5309270	28111	A	G	0,999862	2021-02-02	United Kingdom
N_3_H	N	3	ERR5309270	28280	G	C	0,998485	2021-02-02	United Kingdom
N_3_V	N	3	ERR5309270	28281	A	T	0,999636	2021-02-02	United Kingdom
N_3_E	N	3	ERR5309270	28282	T	A	0,998031	2021-02-02	United Kingdom
N_203_K	N	203	ERR5309270	28881	G	A	1	2021-02-02	United Kingdom
N_204_R	N	204	ERR5309270	28883	G	C	0,998964	2021-02-02	United Kingdom
N_235_F	N	235	ERR5309270	28977	C	T	1	2021-02-02	United Kingdom
ORF1ab_112_D	ORF1ab	112	ERR5309271	600	G	A	0,0806452	2021-02-01	United Kingdom
ORF1ab_438_NA	ORF1ab	438	ERR5309271	1577	G	-T	0,225131	2021-02-01	United Kingdom
ORF1ab_661_NA	ORF1ab	661	ERR5309271	2248	T	-G	0,146067	2021-02-01	United Kingdom
ORF1ab_725_NA	ORF1ab	725	ERR5309271	2439	A	-AG	0,18595	2021-02-01	United Kingdom
ORF1ab_744_NA	ORF1ab	744	ERR5309271	2497	A	-G	0,0574713	2021-02-01	United Kingdom
ORF1ab_754_*	ORF1ab	754	ERR5309271	2525	G	T	0,0574713	2021-02-01	United Kingdom
ORF1ab_885_L	ORF1ab	885	ERR5309271	2919	C	T	0,0740741	2021-02-01	United Kingdom
ORF1ab_1001_I	ORF1ab	1001	ERR5309271	3267	C	T	1	2021-02-01	United Kingdom
ORF1ab_1708_D	ORF1ab	1708	ERR5309271	5388	C	A	1	2021-02-01	United Kingdom
ORF1ab_2230_T	ORF1ab	2230	ERR5309271	6954	T	C	1	2021-02-01	United Kingdom
ORF1ab_2376_S	ORF1ab	2376	ERR5309271	7391	C	T	0,0783745	2021-02-01	United Kingdom
ORF1ab_2500_F	ORF1ab	2500	ERR5309271	7764	C	T	1	2021-02-01	United Kingdom
ORF1ab_3674_NA	ORF1ab	3674	ERR5309271	11287	G	-TCTGGTTTT	0,99921	2021-02-01	United Kingdom
ORF1ab_3709_*	ORF1ab	3709	ERR5309271	11391	G	A	0,0810811	2021-02-01	United Kingdom
ORF1ab_3726_NA	ORF1ab	3726	ERR5309271	11442	C	-T	0,0824176	2021-02-01	United Kingdom
ORF1ab_3791_NA	ORF1ab	3791	ERR5309271	11638	T	-TG	0,0530201	2021-02-01	United Kingdom
ORF1ab_314_L	ORF1ab	314	ERR5309271	14408	C	T	1	2021-02-01	United Kingdom
ORF1ab_415_A	ORF1ab	415	ERR5309271	14711	T	C	0,0723514	2021-02-01	United Kingdom
ORF1ab_1915_NA	ORF1ab	1915	ERR5309271	19211	G	-AT	0,0793201	2021-02-01	United Kingdom
ORF1ab_2214_NA	ORF1ab	2214	ERR5309271	20109	T	-G	0,0718563	2021-02-01	United Kingdom
ORF1ab_2579_N	ORF1ab	2579	ERR5309271	21204	G	T	0,999309	2021-02-01	United Kingdom
S_68_NA	S	68	ERR5309271	21764	A	-TACATG	0,996272	2021-02-01	United Kingdom
S_131_NA	S	131	ERR5309271	21953	T	-G	0,0896226	2021-02-01	United Kingdom
S_143_NA	S	143	ERR5309271	21990	T	-TTA	0,99908	2021-02-01	United Kingdom
S_501_Y	S	501	ERR5309271	23063	A	T	1	2021-02-01	United Kingdom
S_570_D	S	570	ERR5309271	23271	C	A	1	2021-02-01	United Kingdom
S_614_G	S	614	ERR5309271	23403	A	G	1	2021-02-01	United Kingdom
S_629_NA	S	629	ERR5309271	23449	T	-ACTCCTA	0,070443	2021-02-01	United Kingdom
S_681_H	S	681	ERR5309271	23604	C	A	1	2021-02-01	United Kingdom
S_716_I	S	716	ERR5309271	23709	C	T	1	2021-02-01	United Kingdom
S_982_A	S	982	ERR5309271	24506	T	G	0,999345	2021-02-01	United Kingdom
S_1118_H	S	1118	ERR5309271	24914	G	C	0,999649	2021-02-01	United Kingdom
ORF8_27_*	ORF8	27	ERR5309271	27972	C	T	1	2021-02-01	United Kingdom
ORF8_52_I	ORF8	52	ERR5309271	28048	G	T	1	2021-02-01	United Kingdom
ORF8_73_C	ORF8	73	ERR5309271	28111	A	G	1	2021-02-01	United Kingdom
N_3_H	N	3	ERR5309271	28280	G	C	0,999743	2021-02-01	United Kingdom
N_3_V	N	3	ERR5309271	28281	A	T	0,999613	2021-02-01	United Kingdom
N_3_E	N	3	ERR5309271	28282	T	A	1	2021-02-01	United Kingdom
N_203_K	N	203	ERR5309271	28881	G	A	1	2021-02-01	United Kingdom
N_204_R	N	204	ERR5309271	28883	G	C	1	2021-02-01	United Kingdom
N_235_F	N	235	ERR5309271	28977	C	T	1	2021-02-01	United Kingdom
ORF1ab_209_NA	ORF1ab	209	ERR5309273	892	T	+A	0,0715123	2021-02-01	United Kingdom
ORF1ab_427_NA	ORF1ab	427	ERR5309273	1546	T	-A	0,0910053	2021-02-01	United Kingdom
ORF1ab_730_F	ORF1ab	730	ERR5309273	2453	C	T	1	2021-02-01	United Kingdom
ORF1ab_842_NA	ORF1ab	842	ERR5309273	2790	C	+T	0,12069	2021-02-01	United Kingdom
ORF1ab_1001_I	ORF1ab	1001	ERR5309273	3267	C	T	1	2021-02-01	United Kingdom
ORF1ab_1708_D	ORF1ab	1708	ERR5309273	5388	C	A	1	2021-02-01	United Kingdom
ORF1ab_2230_T	ORF1ab	2230	ERR5309273	6954	T	C	0,999078	2021-02-01	United Kingdom
ORF1ab_2331_H	ORF1ab	2331	ERR5309273	7256	T	C	0,117647	2021-02-01	United Kingdom
ORF1ab_3447_NA	ORF1ab	3447	ERR5309273	10605	C	+T	0,115385	2021-02-01	United Kingdom
ORF1ab_3674_NA	ORF1ab	3674	ERR5309273	11287	G	-TCTGGTTTT	0,999369	2021-02-01	United Kingdom
ORF1ab_3761_V	ORF1ab	3761	ERR5309273	11546	A	G	1	2021-02-01	United Kingdom
ORF1ab_4346_R	ORF1ab	4346	ERR5309273	13302	A	G	0,0508599	2021-02-01	United Kingdom
ORF1ab_25_NA	ORF1ab	25	ERR5309273	13541	C	+T	0,0697318	2021-02-01	United Kingdom
ORF1ab_314_L	ORF1ab	314	ERR5309273	14408	C	T	1	2021-02-01	United Kingdom
ORF1ab_560_I	ORF1ab	560	ERR5309273	15146	G	T	0,147799	2021-02-01	United Kingdom
ORF1ab_1955_C	ORF1ab	1955	ERR5309273	19331	T	G	0,063409	2021-02-01	United Kingdom
ORF1ab_2481_G	ORF1ab	2481	ERR5309273	20909	T	G	0,0532276	2021-02-01	United Kingdom
S_61_K	S	61	ERR5309273	21745	T	G	0,0723307	2021-02-01	United Kingdom
S_68_NA	S	68	ERR5309273	21764	A	-TACATG	0,998876	2021-02-01	United Kingdom
S_143_NA	S	143	ERR5309273	21990	T	-TTA	0,998323	2021-02-01	United Kingdom
S_165_T	S	165	ERR5309273	22056	A	C	0,051495	2021-02-01	United Kingdom
S_272_L	S	272	ERR5309273	22377	C	T	1	2021-02-01	United Kingdom
S_501_Y	S	501	ERR5309273	23063	A	T	1	2021-02-01	United Kingdom
S_570_D	S	570	ERR5309273	23271	C	A	0,999775	2021-02-01	United Kingdom
S_614_G	S	614	ERR5309273	23403	A	G	1	2021-02-01	United Kingdom
S_681_H	S	681	ERR5309273	23604	C	A	1	2021-02-01	United Kingdom
S_716_I	S	716	ERR5309273	23709	C	T	0,999215	2021-02-01	United Kingdom
S_775_NA	S	775	ERR5309273	23887	C	-A	0,0520833	2021-02-01	United Kingdom
S_982_A	S	982	ERR5309273	24506	T	G	1	2021-02-01	United Kingdom
S_1118_H	S	1118	ERR5309273	24914	G	C	1	2021-02-01	United Kingdom
S_1214_G	S	1214	ERR5309273	25202	T	G	0,1	2021-02-01	United Kingdom
ORF8_27_*	ORF8	27	ERR5309273	27972	C	T	1	2021-02-01	United Kingdom
ORF8_52_I	ORF8	52	ERR5309273	28048	G	T	1	2021-02-01	United Kingdom
ORF8_73_C	ORF8	73	ERR5309273	28111	A	G	0,999861	2021-02-01	United Kingdom
N_3_H	N	3	ERR5309273	28280	G	C	0,999476	2021-02-01	United Kingdom
N_3_V	N	3	ERR5309273	28281	A	T	0,999736	2021-02-01	United Kingdom
N_3_E	N	3	ERR5309273	28282	T	A	0,999868	2021-02-01	United Kingdom
N_149_NA	N	149	ERR5309273	28718	C	-G	0,0545364	2021-02-01	United Kingdom
N_203_K	N	203	ERR5309273	28881	G	A	1	2021-02-01	United Kingdom
N_204_R	N	204	ERR5309273	28883	G	C	1	2021-02-01	United Kingdom
N_235_F	N	235	ERR5309273	28977	C	T	1	2021-02-01	United Kingdom
N_243_C	N	243	ERR5309273	29000	G	T	1	2021-02-01	United Kingdom
ORF1ab_1001_I	ORF1ab	1001	ERR5309274	3267	C	T	1	2021-02-02	United Kingdom
ORF1ab_1314_V	ORF1ab	1314	ERR5309274	4206	C	T	0,999775	2021-02-02	United Kingdom
ORF1ab_1708_D	ORF1ab	1708	ERR5309274	5388	C	A	1	2021-02-02	United Kingdom
ORF1ab_2122_F	ORF1ab	2122	ERR5309274	6629	C	T	1	2021-02-02	United Kingdom
ORF1ab_2230_T	ORF1ab	2230	ERR5309274	6954	T	C	0,998423	2021-02-02	United Kingdom
ORF1ab_3530_P	ORF1ab	3530	ERR5309274	10853	T	C	0,0535211	2021-02-02	United Kingdom
ORF1ab_3674_NA	ORF1ab	3674	ERR5309274	11287	G	-TCTGGTTTT	0,999059	2021-02-02	United Kingdom
ORF1ab_314_L	ORF1ab	314	ERR5309274	14408	C	T	1	2021-02-02	United Kingdom
S_68_NA	S	68	ERR5309274	21764	A	-TACATG	0,996427	2021-02-02	United Kingdom
S_143_NA	S	143	ERR5309274	21990	T	-TTA	0,997905	2021-02-02	United Kingdom
S_501_Y	S	501	ERR5309274	23063	A	T	0,998902	2021-02-02	United Kingdom
S_570_D	S	570	ERR5309274	23271	C	A	1	2021-02-02	United Kingdom
S_614_G	S	614	ERR5309274	23403	A	G	0,999815	2021-02-02	United Kingdom
S_681_H	S	681	ERR5309274	23604	C	A	0,999829	2021-02-02	United Kingdom
S_716_I	S	716	ERR5309274	23709	C	T	0,99946	2021-02-02	United Kingdom
S_835_R	S	835	ERR5309274	24066	A	G	0,99966	2021-02-02	United Kingdom
S_982_A	S	982	ERR5309274	24506	T	G	0,999756	2021-02-02	United Kingdom
S_1118_H	S	1118	ERR5309274	24914	G	C	0,999715	2021-02-02	United Kingdom
S_1214_G	S	1214	ERR5309274	25202	T	G	0,0599556	2021-02-02	United Kingdom
ORF8_27_*	ORF8	27	ERR5309274	27972	C	T	1	2021-02-02	United Kingdom
ORF8_52_I	ORF8	52	ERR5309274	28048	G	T	1	2021-02-02	United Kingdom
ORF8_73_C	ORF8	73	ERR5309274	28111	A	G	0,999825	2021-02-02	United Kingdom
N_3_H	N	3	ERR5309274	28280	G	C	0,999945	2021-02-02	United Kingdom
N_3_V	N	3	ERR5309274	28281	A	T	0,999777	2021-02-02	United Kingdom
N_3_E	N	3	ERR5309274	28282	T	A	0,999777	2021-02-02	United Kingdom
N_203_K	N	203	ERR5309274	28881	G	A	0,997679	2021-02-02	United Kingdom
N_204_R	N	204	ERR5309274	28883	G	C	0,999548	2021-02-02	United Kingdom
N_235_F	N	235	ERR5309274	28977	C	T	0,999524	2021-02-02	United Kingdom
ORF1ab_3510_F	ORF1ab	3510	ERR5309285	10793	G	T	1	2021-02-02	United Kingdom
ORF1ab_4390_I	ORF1ab	4390	ERR5309285	13435	G	A	0,999875	2021-02-02	United Kingdom
ORF1ab_314_L	ORF1ab	314	ERR5309285	14408	C	T	0,999676	2021-02-02	United Kingdom
S_18_F	S	18	ERR5309285	21614	C	T	0,999801	2021-02-02	United Kingdom
S_222_V	S	222	ERR5309285	22227	C	T	0,999813	2021-02-02	United Kingdom
S_565_L	S	565	ERR5309285	23255	T	C	0,999918	2021-02-02	United Kingdom
S_614_G	S	614	ERR5309285	23403	A	G	0,999916	2021-02-02	United Kingdom
S_1214_G	S	1214	ERR5309285	25202	T	G	0,105172	2021-02-02	United Kingdom
N_220_V	N	220	ERR5309285	28932	C	T	0,998802	2021-02-02	United Kingdom
N_343_Y	N	343	ERR5309285	29300	G	T	0,999185	2021-02-02	United Kingdom
ORF10_30_L	ORF10	30	ERR5309285	29645	G	T	0,999806	2021-02-02	United Kingdom
ORF1ab_144_Y	ORF1ab	144	ERR5309287	695	G	T	1	2021-02-02	United Kingdom
ORF1ab_460_Y	ORF1ab	460	ERR5309287	1643	A	T	0,999447	2021-02-02	United Kingdom
ORF1ab_786_I	ORF1ab	786	ERR5309287	2622	A	T	0,0560775	2021-02-02	United Kingdom
ORF1ab_1001_I	ORF1ab	1001	ERR5309287	3267	C	T	1	2021-02-02	United Kingdom
ORF1ab_1708_D	ORF1ab	1708	ERR5309287	5388	C	A	1	2021-02-02	United Kingdom
ORF1ab_2230_T	ORF1ab	2230	ERR5309287	6954	T	C	0,999282	2021-02-02	United Kingdom
ORF1ab_2247_I	ORF1ab	2247	ERR5309287	7005	C	T	0,0600126	2021-02-02	United Kingdom
ORF1ab_3674_NA	ORF1ab	3674	ERR5309287	11287	G	-TCTGGTTTT	0,999042	2021-02-02	United Kingdom
ORF1ab_314_L	ORF1ab	314	ERR5309287	14408	C	T	0,995614	2021-02-02	United Kingdom
ORF1ab_2172_NA	ORF1ab	2172	ERR5309287	19981	G	+T	0,0573566	2021-02-02	United Kingdom
S_68_NA	S	68	ERR5309287	21764	A	-TACATG	0,996386	2021-02-02	United Kingdom
S_143_NA	S	143	ERR5309287	21990	T	-TTA	0,999674	2021-02-02	United Kingdom
S_501_Y	S	501	ERR5309287	23063	A	T	0,997447	2021-02-02	United Kingdom
S_570_D	S	570	ERR5309287	23271	C	A	0,999613	2021-02-02	United Kingdom
S_614_G	S	614	ERR5309287	23403	A	G	1	2021-02-02	United Kingdom
S_681_H	S	681	ERR5309287	23604	C	A	1	2021-02-02	United Kingdom
S_684_V	S	684	ERR5309287	23613	C	T	0,999562	2021-02-02	United Kingdom
S_716_I	S	716	ERR5309287	23709	C	T	0,999092	2021-02-02	United Kingdom
S_982_A	S	982	ERR5309287	24506	T	G	1	2021-02-02	United Kingdom
S_1118_H	S	1118	ERR5309287	24914	G	C	0,999796	2021-02-02	United Kingdom
S_1214_G	S	1214	ERR5309287	25202	T	G	0,0996885	2021-02-02	United Kingdom
ORF8_27_*	ORF8	27	ERR5309287	27972	C	T	1	2021-02-02	United Kingdom
ORF8_52_I	ORF8	52	ERR5309287	28048	G	T	1	2021-02-02	United Kingdom
ORF8_68_*	ORF8	68	ERR5309287	28095	A	T	0,995465	2021-02-02	United Kingdom
ORF8_73_C	ORF8	73	ERR5309287	28111	A	G	0,999694	2021-02-02	United Kingdom
ORF8_118_V	ORF8	118	ERR5309287	28245	T	G	1	2021-02-02	United Kingdom
ORF8_119_NA	ORF8	119	ERR5309287	28250	T	+CTG	0,990912	2021-02-02	United Kingdom
ORF8_120_NA	ORF8	120	ERR5309287	28253	C	-A	0,998815	2021-02-02	United Kingdom
N_3_H	N	3	ERR5309287	28280	G	C	0,999873	2021-02-02	United Kingdom
N_3_V	N	3	ERR5309287	28281	A	T	0,999746	2021-02-02	United Kingdom
N_3_E	N	3	ERR5309287	28282	T	A	0,999615	2021-02-02	United Kingdom
N_203_K	N	203	ERR5309287	28881	G	A	0,995495	2021-02-02	United Kingdom
N_204_R	N	204	ERR5309287	28883	G	C	1	2021-02-02	United Kingdom
N_235_F	N	235	ERR5309287	28977	C	T	0,995327	2021-02-02	United Kingdom
ORF1ab_403_I	ORF1ab	403	ERR5309290	1473	C	T	0,999267	2021-02-03	United Kingdom
ORF1ab_971_L	ORF1ab	971	ERR5309290	3177	C	T	1	2021-02-03	United Kingdom
ORF1ab_1001_I	ORF1ab	1001	ERR5309290	3267	C	T	1	2021-02-03	United Kingdom
ORF1ab_1708_D	ORF1ab	1708	ERR5309290	5388	C	A	1	2021-02-03	United Kingdom
ORF1ab_2230_T	ORF1ab	2230	ERR5309290	6954	T	C	0,999523	2021-02-03	United Kingdom
ORF1ab_3674_NA	ORF1ab	3674	ERR5309290	11287	G	-TCTGGTTTT	0,999353	2021-02-03	United Kingdom
ORF1ab_314_L	ORF1ab	314	ERR5309290	14408	C	T	1	2021-02-03	United Kingdom
S_68_NA	S	68	ERR5309290	21764	A	-TACATG	0,997718	2021-02-03	United Kingdom
S_143_NA	S	143	ERR5309290	21990	T	-TTA	0,999355	2021-02-03	United Kingdom
S_501_Y	S	501	ERR5309290	23063	A	T	0,99968	2021-02-03	United Kingdom
S_570_D	S	570	ERR5309290	23271	C	A	0,999701	2021-02-03	United Kingdom
S_614_G	S	614	ERR5309290	23403	A	G	0,999554	2021-02-03	United Kingdom
S_681_H	S	681	ERR5309290	23604	C	A	0,998523	2021-02-03	United Kingdom
S_716_I	S	716	ERR5309290	23709	C	T	0,998978	2021-02-03	United Kingdom
S_982_A	S	982	ERR5309290	24506	T	G	0,999695	2021-02-03	United Kingdom
S_1118_H	S	1118	ERR5309290	24914	G	C	0,999706	2021-02-03	United Kingdom
S_1214_G	S	1214	ERR5309290	25202	T	G	0,071599	2021-02-03	United Kingdom
ORF3a_61_Q	ORF3a	61	ERR5309290	25573	A	C	0,999902	2021-02-03	United Kingdom
ORF3a_61_I	ORF3a	61	ERR5309290	25574	A	T	0,999502	2021-02-03	United Kingdom
ORF8_27_*	ORF8	27	ERR5309290	27972	C	T	1	2021-02-03	United Kingdom
ORF8_52_I	ORF8	52	ERR5309290	28048	G	T	1	2021-02-03	United Kingdom
ORF8_73_C	ORF8	73	ERR5309290	28111	A	G	0,999689	2021-02-03	United Kingdom
N_3_H	N	3	ERR5309290	28280	G	C	0,999864	2021-02-03	United Kingdom
N_3_V	N	3	ERR5309290	28281	A	T	0,999659	2021-02-03	United Kingdom
N_3_E	N	3	ERR5309290	28282	T	A	0,999457	2021-02-03	United Kingdom
N_203_K	N	203	ERR5309290	28881	G	A	0,997434	2021-02-03	United Kingdom
N_204_R	N	204	ERR5309290	28883	G	C	1	2021-02-03	United Kingdom
N_235_F	N	235	ERR5309290	28977	C	T	1	2021-02-03	United Kingdom
ORF1ab_144_Y	ORF1ab	144	ERR5309298	695	G	T	0,999941	2021-02-03	United Kingdom
ORF1ab_460_Y	ORF1ab	460	ERR5309298	1643	A	T	0,999852	2021-02-03	United Kingdom
ORF1ab_1001_I	ORF1ab	1001	ERR5309298	3267	C	T	0,999856	2021-02-03	United Kingdom
ORF1ab_1708_D	ORF1ab	1708	ERR5309298	5388	C	A	1	2021-02-03	United Kingdom
ORF1ab_2230_T	ORF1ab	2230	ERR5309298	6954	T	C	0,999732	2021-02-03	United Kingdom
ORF1ab_3674_NA	ORF1ab	3674	ERR5309298	11287	G	-TCTGGTTTT	0,998206	2021-02-03	United Kingdom
ORF1ab_3919_F	ORF1ab	3919	ERR5309298	12020	C	T	0,999814	2021-02-03	United Kingdom
ORF1ab_314_L	ORF1ab	314	ERR5309298	14408	C	T	0,99899	2021-02-03	United Kingdom
ORF1ab_1701_F	ORF1ab	1701	ERR5309298	18568	C	T	0,998448	2021-02-03	United Kingdom
S_68_NA	S	68	ERR5309298	21764	A	-TACATG	0,997254	2021-02-03	United Kingdom
S_143_NA	S	143	ERR5309298	21990	T	-TTA	0,996672	2021-02-03	United Kingdom
S_501_Y	S	501	ERR5309298	23063	A	T	0,999569	2021-02-03	United Kingdom
S_570_D	S	570	ERR5309298	23271	C	A	1	2021-02-03	United Kingdom
S_614_G	S	614	ERR5309298	23403	A	G	0,999909	2021-02-03	United Kingdom
S_681_H	S	681	ERR5309298	23604	C	A	0,999775	2021-02-03	United Kingdom
S_716_I	S	716	ERR5309298	23709	C	T	0,999884	2021-02-03	United Kingdom
S_982_A	S	982	ERR5309298	24506	T	G	1	2021-02-03	United Kingdom
S_1118_H	S	1118	ERR5309298	24914	G	C	0,999847	2021-02-03	United Kingdom
S_1214_G	S	1214	ERR5309298	25202	T	G	0,128596	2021-02-03	United Kingdom
ORF8_27_*	ORF8	27	ERR5309298	27972	C	T	0,999088	2021-02-03	United Kingdom
ORF8_52_I	ORF8	52	ERR5309298	28048	G	T	1	2021-02-03	United Kingdom
ORF8_68_*	ORF8	68	ERR5309298	28095	A	T	0,998285	2021-02-03	United Kingdom
ORF8_73_C	ORF8	73	ERR5309298	28111	A	G	0,999835	2021-02-03	United Kingdom
ORF8_118_V	ORF8	118	ERR5309298	28245	T	G	0,999929	2021-02-03	United Kingdom
ORF8_119_NA	ORF8	119	ERR5309298	28250	T	+CTG	0,992141	2021-02-03	United Kingdom
ORF8_120_NA	ORF8	120	ERR5309298	28253	C	-A	0,998518	2021-02-03	United Kingdom
N_3_H	N	3	ERR5309298	28280	G	C	0,999941	2021-02-03	United Kingdom
N_3_V	N	3	ERR5309298	28281	A	T	0,999881	2021-02-03	United Kingdom
N_3_E	N	3	ERR5309298	28282	T	A	0,999158	2021-02-03	United Kingdom
N_203_K	N	203	ERR5309298	28881	G	A	0,998737	2021-02-03	United Kingdom
N_204_R	N	204	ERR5309298	28883	G	C	0,999391	2021-02-03	United Kingdom
N_235_F	N	235	ERR5309298	28977	C	T	1	2021-02-03	United Kingdom
ORF1ab_1001_I	ORF1ab	1001	ERR5309302	3267	C	T	1	2021-02-02	United Kingdom
ORF1ab_1708_D	ORF1ab	1708	ERR5309302	5388	C	A	1	2021-02-02	United Kingdom
ORF1ab_2230_T	ORF1ab	2230	ERR5309302	6954	T	C	0,998704	2021-02-02	United Kingdom
ORF1ab_3353_R	ORF1ab	3353	ERR5309302	10323	A	G	0,0715749	2021-02-02	United Kingdom
ORF1ab_3674_NA	ORF1ab	3674	ERR5309302	11287	G	-TCTGGTTTT	0,997902	2021-02-02	United Kingdom
ORF1ab_100_Y	ORF1ab	100	ERR5309302	13765	G	T	0,998322	2021-02-02	United Kingdom
ORF1ab_314_L	ORF1ab	314	ERR5309302	14408	C	T	0,998804	2021-02-02	United Kingdom
S_68_NA	S	68	ERR5309302	21764	A	-TACATG	0,996698	2021-02-02	United Kingdom
S_143_NA	S	143	ERR5309302	21990	T	-TTA	0,987043	2021-02-02	United Kingdom
S_501_Y	S	501	ERR5309302	23063	A	T	0,998303	2021-02-02	United Kingdom
S_570_D	S	570	ERR5309302	23271	C	A	0,999927	2021-02-02	United Kingdom
S_614_G	S	614	ERR5309302	23403	A	G	0,999203	2021-02-02	United Kingdom
S_681_H	S	681	ERR5309302	23604	C	A	0,999741	2021-02-02	United Kingdom
S_716_I	S	716	ERR5309302	23709	C	T	1	2021-02-02	United Kingdom
S_982_A	S	982	ERR5309302	24506	T	G	1	2021-02-02	United Kingdom
S_1118_H	S	1118	ERR5309302	24914	G	C	1	2021-02-02	United Kingdom
S_1214_G	S	1214	ERR5309302	25202	T	G	0,170792	2021-02-02	United Kingdom
ORF8_27_*	ORF8	27	ERR5309302	27972	C	T	1	2021-02-02	United Kingdom
ORF8_52_I	ORF8	52	ERR5309302	28048	G	T	0,999419	2021-02-02	United Kingdom
ORF8_73_C	ORF8	73	ERR5309302	28111	A	G	0,999932	2021-02-02	United Kingdom
N_3_H	N	3	ERR5309302	28280	G	C	0,999876	2021-02-02	United Kingdom
N_3_V	N	3	ERR5309302	28281	A	T	0,999378	2021-02-02	United Kingdom
N_3_E	N	3	ERR5309302	28282	T	A	0,99969	2021-02-02	United Kingdom
N_203_K	N	203	ERR5309302	28881	G	A	0,996906	2021-02-02	United Kingdom
N_204_R	N	204	ERR5309302	28883	G	C	1	2021-02-02	United Kingdom
N_235_F	N	235	ERR5309302	28977	C	T	0,999489	2021-02-02	United Kingdom
ORF1ab_971_L	ORF1ab	971	ERR5309306	3177	C	T	0,999492	2021-02-02	United Kingdom
ORF1ab_1001_I	ORF1ab	1001	ERR5309306	3267	C	T	1	2021-02-02	United Kingdom
ORF1ab_1708_D	ORF1ab	1708	ERR5309306	5388	C	A	1	2021-02-02	United Kingdom
ORF1ab_2230_T	ORF1ab	2230	ERR5309306	6954	T	C	0,999337	2021-02-02	United Kingdom
ORF1ab_2745_T	ORF1ab	2745	ERR5309306	8498	G	A	1	2021-02-02	United Kingdom
ORF1ab_3603_NA	ORF1ab	3603	ERR5309306	11074	C	-T	0,0744053	2021-02-02	United Kingdom
ORF1ab_3674_NA	ORF1ab	3674	ERR5309306	11287	G	-TCTGGTTTT	0,998997	2021-02-02	United Kingdom
ORF1ab_2172_NA	ORF1ab	2172	ERR5309306	19983	C	+T	0,0650954	2021-02-02	United Kingdom
ORF1ab_2568_V	ORF1ab	2568	ERR5309306	21169	A	G	1	2021-02-02	United Kingdom
S_68_NA	S	68	ERR5309306	21764	A	-TACATG	0,998262	2021-02-02	United Kingdom
S_98_F	S	98	ERR5309306	21855	C	T	0,999102	2021-02-02	United Kingdom
S_143_NA	S	143	ERR5309306	21990	T	-TTA	0,997854	2021-02-02	United Kingdom
S_501_Y	S	501	ERR5309306	23063	A	T	1	2021-02-02	United Kingdom
S_570_D	S	570	ERR5309306	23271	C	A	1	2021-02-02	United Kingdom
S_614_G	S	614	ERR5309306	23403	A	G	0,999185	2021-02-02	United Kingdom
S_681_H	S	681	ERR5309306	23604	C	A	1	2021-02-02	United Kingdom
S_716_I	S	716	ERR5309306	23709	C	T	0,99749	2021-02-02	United Kingdom
S_982_A	S	982	ERR5309306	24506	T	G	1	2021-02-02	United Kingdom
S_1118_H	S	1118	ERR5309306	24914	G	C	1	2021-02-02	United Kingdom
S_1214_G	S	1214	ERR5309306	25202	T	G	0,0855457	2021-02-02	United Kingdom
ORF3a_171_L	ORF3a	171	ERR5309306	25904	C	T	0,996169	2021-02-02	United Kingdom
ORF8_27_*	ORF8	27	ERR5309306	27972	C	T	1	2021-02-02	United Kingdom
ORF8_52_I	ORF8	52	ERR5309306	28048	G	T	1	2021-02-02	United Kingdom
ORF8_73_C	ORF8	73	ERR5309306	28111	A	G	0,999879	2021-02-02	United Kingdom
N_3_H	N	3	ERR5309306	28280	G	C	0,999869	2021-02-02	United Kingdom
N_3_V	N	3	ERR5309306	28281	A	T	0,999736	2021-02-02	United Kingdom
N_3_E	N	3	ERR5309306	28282	T	A	0,999605	2021-02-02	United Kingdom
N_203_K	N	203	ERR5309306	28881	G	A	1	2021-02-02	United Kingdom
N_204_R	N	204	ERR5309306	28883	G	C	1	2021-02-02	United Kingdom
N_235_F	N	235	ERR5309306	28977	C	T	1	2021-02-02	United Kingdom
ORF1ab_1001_I	ORF1ab	1001	ERR5309307	3267	C	T	1	2021-02-02	United Kingdom
ORF1ab_1708_D	ORF1ab	1708	ERR5309307	5388	C	A	1	2021-02-02	United Kingdom
ORF1ab_2230_T	ORF1ab	2230	ERR5309307	6954	T	C	1	2021-02-02	United Kingdom
ORF1ab_3674_NA	ORF1ab	3674	ERR5309307	11287	G	-TCTGGTTTT	0,998782	2021-02-02	United Kingdom
ORF1ab_3966_R	ORF1ab	3966	ERR5309307	12162	A	G	0,999545	2021-02-02	United Kingdom
ORF1ab_314_L	ORF1ab	314	ERR5309307	14408	C	T	1	2021-02-02	United Kingdom
ORF1ab_1383_R	ORF1ab	1383	ERR5309307	17615	A	G	0,999485	2021-02-02	United Kingdom
ORF1ab_1598_T	ORF1ab	1598	ERR5309307	18260	T	C	0,997429	2021-02-02	United Kingdom
ORF1ab_2017_NA	ORF1ab	2017	ERR5309307	19518	G	-TA	0,0571992	2021-02-02	United Kingdom
S_68_NA	S	68	ERR5309307	21764	A	-TACATG	0,997714	2021-02-02	United Kingdom
S_143_NA	S	143	ERR5309307	21990	T	-TTA	0,997742	2021-02-02	United Kingdom
S_494_P	S	494	ERR5309307	23042	T	C	0,999109	2021-02-02	United Kingdom
S_501_Y	S	501	ERR5309307	23063	A	T	0,998234	2021-02-02	United Kingdom
S_570_D	S	570	ERR5309307	23271	C	A	1	2021-02-02	United Kingdom
S_614_G	S	614	ERR5309307	23403	A	G	0,999763	2021-02-02	United Kingdom
S_681_H	S	681	ERR5309307	23604	C	A	1	2021-02-02	United Kingdom
S_716_I	S	716	ERR5309307	23709	C	T	1	2021-02-02	United Kingdom
S_982_A	S	982	ERR5309307	24506	T	G	1	2021-02-02	United Kingdom
S_1118_H	S	1118	ERR5309307	24914	G	C	0,999864	2021-02-02	United Kingdom
S_1214_G	S	1214	ERR5309307	25202	T	G	0,0936768	2021-02-02	United Kingdom
ORF8_27_*	ORF8	27	ERR5309307	27972	C	T	1	2021-02-02	United Kingdom
ORF8_52_I	ORF8	52	ERR5309307	28048	G	T	1	2021-02-02	United Kingdom
ORF8_73_C	ORF8	73	ERR5309307	28111	A	G	0,999892	2021-02-02	United Kingdom
N_3_H	N	3	ERR5309307	28280	G	C	1	2021-02-02	United Kingdom
N_3_V	N	3	ERR5309307	28281	A	T	0,999766	2021-02-02	United Kingdom
N_3_E	N	3	ERR5309307	28282	T	A	0,999922	2021-02-02	United Kingdom
N_203_K	N	203	ERR5309307	28881	G	A	1	2021-02-02	United Kingdom
N_204_R	N	204	ERR5309307	28883	G	C	1	2021-02-02	United Kingdom
N_235_F	N	235	ERR5309307	28977	C	T	1	2021-02-02	United Kingdom
ORF1ab_84_NA	ORF1ab	84	ERR5309308	517	T	-ATG	0,996055	2021-02-02	United Kingdom
ORF1ab_730_F	ORF1ab	730	ERR5309308	2453	C	T	0,999027	2021-02-02	United Kingdom
ORF1ab_1001_I	ORF1ab	1001	ERR5309308	3267	C	T	1	2021-02-02	United Kingdom
ORF1ab_1708_D	ORF1ab	1708	ERR5309308	5388	C	A	1	2021-02-02	United Kingdom
ORF1ab_2114_F	ORF1ab	2114	ERR5309308	6606	C	T	1	2021-02-02	United Kingdom
ORF1ab_2230_T	ORF1ab	2230	ERR5309308	6954	T	C	0,998758	2021-02-02	United Kingdom
ORF1ab_314_L	ORF1ab	314	ERR5309308	14408	C	T	1	2021-02-02	United Kingdom
ORF1ab_1555_I	ORF1ab	1555	ERR5309308	18131	C	T	1	2021-02-02	United Kingdom
S_68_NA	S	68	ERR5309308	21764	A	-TACATG	0,997987	2021-02-02	United Kingdom
S_143_NA	S	143	ERR5309308	21990	T	-TTA	0,998451	2021-02-02	United Kingdom
S_501_Y	S	501	ERR5309308	23063	A	T	0,999502	2021-02-02	United Kingdom
S_570_D	S	570	ERR5309308	23271	C	A	1	2021-02-02	United Kingdom
S_614_G	S	614	ERR5309308	23403	A	G	0,999579	2021-02-02	United Kingdom
S_681_H	S	681	ERR5309308	23604	C	A	0,999325	2021-02-02	United Kingdom
S_716_I	S	716	ERR5309308	23709	C	T	1	2021-02-02	United Kingdom
S_982_A	S	982	ERR5309308	24506	T	G	0,999815	2021-02-02	United Kingdom
S_1118_H	S	1118	ERR5309308	24914	G	C	0,999828	2021-02-02	United Kingdom
S_1214_G	S	1214	ERR5309308	25202	T	G	0,103815	2021-02-02	United Kingdom
ORF3a_262_S	ORF3a	262	ERR5309308	26176	C	T	0,999629	2021-02-02	United Kingdom
ORF8_27_*	ORF8	27	ERR5309308	27972	C	T	1	2021-02-02	United Kingdom
ORF8_52_I	ORF8	52	ERR5309308	28048	G	T	1	2021-02-02	United Kingdom
ORF8_73_C	ORF8	73	ERR5309308	28111	A	G	1	2021-02-02	United Kingdom
N_3_H	N	3	ERR5309308	28280	G	C	0,99983	2021-02-02	United Kingdom
N_3_V	N	3	ERR5309308	28281	A	T	0,999658	2021-02-02	United Kingdom
N_3_E	N	3	ERR5309308	28282	T	A	0,99943	2021-02-02	United Kingdom
N_203_K	N	203	ERR5309308	28881	G	A	0,998512	2021-02-02	United Kingdom
N_204_R	N	204	ERR5309308	28883	G	C	1	2021-02-02	United Kingdom
N_235_F	N	235	ERR5309308	28977	C	T	0,999272	2021-02-02	United Kingdom
ORF1ab_1001_I	ORF1ab	1001	ERR5309312	3267	C	T	1	2021-02-02	United Kingdom
ORF1ab_1633_D	ORF1ab	1633	ERR5309312	5164	G	T	0,998994	2021-02-02	United Kingdom
ORF1ab_1708_D	ORF1ab	1708	ERR5309312	5388	C	A	1	2021-02-02	United Kingdom
ORF1ab_2230_T	ORF1ab	2230	ERR5309312	6954	T	C	1	2021-02-02	United Kingdom
ORF1ab_2276_I	ORF1ab	2276	ERR5309312	7091	G	A	0,999866	2021-02-02	United Kingdom
ORF1ab_2967_I	ORF1ab	2967	ERR5309312	9165	C	T	0,9998	2021-02-02	United Kingdom
ORF1ab_3674_NA	ORF1ab	3674	ERR5309312	11287	G	-TCTGGTTTT	0,998301	2021-02-02	United Kingdom
ORF1ab_314_L	ORF1ab	314	ERR5309312	14408	C	T	1	2021-02-02	United Kingdom
S_68_NA	S	68	ERR5309312	21764	A	-TACATG	0,997134	2021-02-02	United Kingdom
S_143_NA	S	143	ERR5309312	21990	T	-TTA	0,99876	2021-02-02	United Kingdom
S_501_Y	S	501	ERR5309312	23063	A	T	0,99939	2021-02-02	United Kingdom
S_570_D	S	570	ERR5309312	23271	C	A	0,99972	2021-02-02	United Kingdom
S_614_G	S	614	ERR5309312	23403	A	G	1	2021-02-02	United Kingdom
S_681_H	S	681	ERR5309312	23604	C	A	1	2021-02-02	United Kingdom
S_716_I	S	716	ERR5309312	23709	C	T	0,999351	2021-02-02	United Kingdom
S_982_A	S	982	ERR5309312	24506	T	G	0,999847	2021-02-02	United Kingdom
S_1118_H	S	1118	ERR5309312	24914	G	C	1	2021-02-02	United Kingdom
S_1214_G	S	1214	ERR5309312	25202	T	G	0,10221	2021-02-02	United Kingdom
ORF8_27_*	ORF8	27	ERR5309312	27972	C	T	0,999169	2021-02-02	United Kingdom
ORF8_52_I	ORF8	52	ERR5309312	28048	G	T	0,999168	2021-02-02	United Kingdom
ORF8_73_C	ORF8	73	ERR5309312	28111	A	G	0,999666	2021-02-02	United Kingdom
N_3_H	N	3	ERR5309312	28280	G	C	0,999921	2021-02-02	United Kingdom
N_3_V	N	3	ERR5309312	28281	A	T	0,99992	2021-02-02	United Kingdom
N_3_E	N	3	ERR5309312	28282	T	A	0,999442	2021-02-02	United Kingdom
N_203_K	N	203	ERR5309312	28881	G	A	0,998282	2021-02-02	United Kingdom
N_204_R	N	204	ERR5309312	28883	G	C	1	2021-02-02	United Kingdom
N_235_F	N	235	ERR5309312	28977	C	T	1	2021-02-02	United Kingdom
ORF1ab_3_N	ORF1ab	3	ERR5309315	273	G	A	0,0541126	2021-02-02	United Kingdom
ORF1ab_82_NA	ORF1ab	82	ERR5309315	509	G	-GTCATGTTA	0,981491	2021-02-02	United Kingdom
ORF1ab_460_Y	ORF1ab	460	ERR5309315	1643	A	T	0,999841	2021-02-02	United Kingdom
ORF1ab_1001_I	ORF1ab	1001	ERR5309315	3267	C	T	1	2021-02-02	United Kingdom
ORF1ab_1708_D	ORF1ab	1708	ERR5309315	5388	C	A	1	2021-02-02	United Kingdom
ORF1ab_2230_T	ORF1ab	2230	ERR5309315	6954	T	C	0,999729	2021-02-02	United Kingdom
ORF1ab_3603_NA	ORF1ab	3603	ERR5309315	11074	C	-T	0,0568537	2021-02-02	United Kingdom
ORF1ab_3674_NA	ORF1ab	3674	ERR5309315	11287	G	-TCTGGTTTT	0,998514	2021-02-02	United Kingdom
ORF1ab_314_L	ORF1ab	314	ERR5309315	14408	C	T	1	2021-02-02	United Kingdom
S_68_NA	S	68	ERR5309315	21764	A	-TACATG	0,997224	2021-02-02	United Kingdom
S_143_NA	S	143	ERR5309315	21990	T	-TTA	0,998402	2021-02-02	United Kingdom
S_501_Y	S	501	ERR5309315	23063	A	T	0,999292	2021-02-02	United Kingdom
S_570_D	S	570	ERR5309315	23271	C	A	0,99933	2021-02-02	United Kingdom
S_614_G	S	614	ERR5309315	23403	A	G	1	2021-02-02	United Kingdom
S_681_H	S	681	ERR5309315	23604	C	A	1	2021-02-02	United Kingdom
S_716_I	S	716	ERR5309315	23709	C	T	1	2021-02-02	United Kingdom
S_812_S	S	812	ERR5309315	23996	C	T	1	2021-02-02	United Kingdom
S_982_A	S	982	ERR5309315	24506	T	G	0,999581	2021-02-02	United Kingdom
S_1118_H	S	1118	ERR5309315	24914	G	C	1	2021-02-02	United Kingdom
S_1214_G	S	1214	ERR5309315	25202	T	G	0,13082	2021-02-02	United Kingdom
ORF8_27_*	ORF8	27	ERR5309315	27972	C	T	1	2021-02-02	United Kingdom
ORF8_52_I	ORF8	52	ERR5309315	28048	G	T	1	2021-02-02	United Kingdom
ORF8_68_*	ORF8	68	ERR5309315	28095	A	T	0,99907	2021-02-02	United Kingdom
ORF8_73_C	ORF8	73	ERR5309315	28111	A	G	1	2021-02-02	United Kingdom
ORF8_119_NA	ORF8	119	ERR5309315	28250	T	+CTG	0,988807	2021-02-02	United Kingdom
ORF8_120_NA	ORF8	120	ERR5309315	28253	C	-A	0,997951	2021-02-02	United Kingdom
N_3_H	N	3	ERR5309315	28280	G	C	1	2021-02-02	United Kingdom
N_3_V	N	3	ERR5309315	28281	A	T	0,999229	2021-02-02	United Kingdom
N_3_E	N	3	ERR5309315	28282	T	A	0,999447	2021-02-02	United Kingdom
N_203_K	N	203	ERR5309315	28881	G	A	0,998519	2021-02-02	United Kingdom
N_204_R	N	204	ERR5309315	28883	G	C	1	2021-02-02	United Kingdom
N_235_F	N	235	ERR5309315	28977	C	T	1	2021-02-02	United Kingdom
ORF1ab_1001_I	ORF1ab	1001	ERR5309316	3267	C	T	0,999727	2021-02-02	United Kingdom
ORF1ab_1708_D	ORF1ab	1708	ERR5309316	5388	C	A	1	2021-02-02	United Kingdom
ORF1ab_1974_Y	ORF1ab	1974	ERR5309316	6185	C	T	0,999808	2021-02-02	United Kingdom
ORF1ab_2230_T	ORF1ab	2230	ERR5309316	6954	T	C	0,998499	2021-02-02	United Kingdom
ORF1ab_3674_NA	ORF1ab	3674	ERR5309316	11287	G	-TCTGGTTTT	0,998915	2021-02-02	United Kingdom
ORF1ab_314_L	ORF1ab	314	ERR5309316	14408	C	T	0,999355	2021-02-02	United Kingdom
ORF1ab_1383_R	ORF1ab	1383	ERR5309316	17615	A	G	0,999465	2021-02-02	United Kingdom
ORF1ab_1772_C	ORF1ab	1772	ERR5309316	18781	G	T	0,136223	2021-02-02	United Kingdom
ORF1ab_1975_S	ORF1ab	1975	ERR5309316	19390	C	T	0,390768	2021-02-02	United Kingdom
S_68_NA	S	68	ERR5309316	21764	A	-TACATG	0,996497	2021-02-02	United Kingdom
S_143_NA	S	143	ERR5309316	21990	T	-TTA	0,998596	2021-02-02	United Kingdom
S_501_Y	S	501	ERR5309316	23063	A	T	0,998974	2021-02-02	United Kingdom
S_570_D	S	570	ERR5309316	23271	C	A	0,999509	2021-02-02	United Kingdom
S_614_G	S	614	ERR5309316	23403	A	G	0,999756	2021-02-02	United Kingdom
S_681_H	S	681	ERR5309316	23604	C	A	0,999859	2021-02-02	United Kingdom
S_716_I	S	716	ERR5309316	23709	C	T	0,999856	2021-02-02	United Kingdom
S_982_A	S	982	ERR5309316	24506	T	G	1	2021-02-02	United Kingdom
S_1118_H	S	1118	ERR5309316	24914	G	C	0,999828	2021-02-02	United Kingdom
S_1214_G	S	1214	ERR5309316	25202	T	G	0,125639	2021-02-02	United Kingdom
ORF8_27_*	ORF8	27	ERR5309316	27972	C	T	1	2021-02-02	United Kingdom
ORF8_52_I	ORF8	52	ERR5309316	28048	G	T	1	2021-02-02	United Kingdom
ORF8_73_C	ORF8	73	ERR5309316	28111	A	G	0,999494	2021-02-02	United Kingdom
ORF8_102_F	ORF8	102	ERR5309316	28198	G	T	1	2021-02-02	United Kingdom
N_3_H	N	3	ERR5309316	28280	G	C	1	2021-02-02	United Kingdom
N_3_V	N	3	ERR5309316	28281	A	T	0,999556	2021-02-02	United Kingdom
N_3_E	N	3	ERR5309316	28282	T	A	0,999493	2021-02-02	United Kingdom
N_203_K	N	203	ERR5309316	28881	G	A	0,995045	2021-02-02	United Kingdom
N_204_R	N	204	ERR5309316	28883	G	C	0,999522	2021-02-02	United Kingdom
N_235_F	N	235	ERR5309316	28977	C	T	0,998531	2021-02-02	United Kingdom
N_326_S	N	326	ERR5309316	29249	C	T	0,365114	2021-02-02	United Kingdom
ORF10_29_*	ORF10	29	ERR5309316	29642	C	T	0,999414	2021-02-02	United Kingdom
ORF1ab_730_F	ORF1ab	730	ERR5309319	2453	C	T	0,997868	2021-02-02	United Kingdom
ORF1ab_1001_I	ORF1ab	1001	ERR5309319	3267	C	T	1	2021-02-02	United Kingdom
ORF1ab_1708_D	ORF1ab	1708	ERR5309319	5388	C	A	1	2021-02-02	United Kingdom
ORF1ab_2230_T	ORF1ab	2230	ERR5309319	6954	T	C	0,999485	2021-02-02	United Kingdom
ORF1ab_3674_NA	ORF1ab	3674	ERR5309319	11287	G	-TCTGGTTTT	0,996737	2021-02-02	United Kingdom
ORF1ab_314_L	ORF1ab	314	ERR5309319	14408	C	T	1	2021-02-02	United Kingdom
ORF1ab_1050_I	ORF1ab	1050	ERR5309319	16616	C	T	0,999871	2021-02-02	United Kingdom
S_68_NA	S	68	ERR5309319	21764	A	-TACATG	0,998097	2021-02-02	United Kingdom
S_143_NA	S	143	ERR5309319	21990	T	-TTA	0,991667	2021-02-02	United Kingdom
S_501_Y	S	501	ERR5309319	23063	A	T	0,999529	2021-02-02	United Kingdom
S_570_D	S	570	ERR5309319	23271	C	A	1	2021-02-02	United Kingdom
S_614_G	S	614	ERR5309319	23403	A	G	0,999824	2021-02-02	United Kingdom
S_681_H	S	681	ERR5309319	23604	C	A	1	2021-02-02	United Kingdom
S_716_I	S	716	ERR5309319	23709	C	T	0,999231	2021-02-02	United Kingdom
S_982_A	S	982	ERR5309319	24506	T	G	0,99989	2021-02-02	United Kingdom
S_1118_H	S	1118	ERR5309319	24914	G	C	0,996838	2021-02-02	United Kingdom
S_1214_G	S	1214	ERR5309319	25202	T	G	0,1124	2021-02-02	United Kingdom
ORF8_27_*	ORF8	27	ERR5309319	27972	C	T	0,999639	2021-02-02	United Kingdom
ORF8_52_I	ORF8	52	ERR5309319	28048	G	T	1	2021-02-02	United Kingdom
ORF8_73_C	ORF8	73	ERR5309319	28111	A	G	1	2021-02-02	United Kingdom
N_3_H	N	3	ERR5309319	28280	G	C	1	2021-02-02	United Kingdom
N_3_V	N	3	ERR5309319	28281	A	T	0,99973	2021-02-02	United Kingdom
N_3_E	N	3	ERR5309319	28282	T	A	0,999839	2021-02-02	United Kingdom
N_203_K	N	203	ERR5309319	28881	G	A	0,997807	2021-02-02	United Kingdom
N_204_R	N	204	ERR5309319	28883	G	C	0,997862	2021-02-02	United Kingdom
N_235_F	N	235	ERR5309319	28977	C	T	1	2021-02-02	United Kingdom
ORF1ab_1001_I	ORF1ab	1001	ERR5309327	3267	C	T	0,999785	2021-02-02	United Kingdom
ORF1ab_1708_D	ORF1ab	1708	ERR5309327	5388	C	A	1	2021-02-02	United Kingdom
ORF1ab_1974_Y	ORF1ab	1974	ERR5309327	6185	C	T	1	2021-02-02	United Kingdom
ORF1ab_2230_T	ORF1ab	2230	ERR5309327	6954	T	C	1	2021-02-02	United Kingdom
ORF1ab_3674_NA	ORF1ab	3674	ERR5309327	11287	G	-TCTGGTTTT	0,998437	2021-02-02	United Kingdom
ORF1ab_185_E	ORF1ab	185	ERR5309327	14022	T	G	0,999812	2021-02-02	United Kingdom
ORF1ab_314_L	ORF1ab	314	ERR5309327	14408	C	T	0,998252	2021-02-02	United Kingdom
ORF1ab_1383_R	ORF1ab	1383	ERR5309327	17615	A	G	0,999228	2021-02-02	United Kingdom
ORF1ab_2288_*	ORF1ab	2288	ERR5309327	20331	T	G	0,120339	2021-02-02	United Kingdom
S_68_NA	S	68	ERR5309327	21764	A	-TACATG	0,997258	2021-02-02	United Kingdom
S_143_NA	S	143	ERR5309327	21990	T	-TTA	0,998196	2021-02-02	United Kingdom
S_501_Y	S	501	ERR5309327	23063	A	T	0,999293	2021-02-02	United Kingdom
S_570_D	S	570	ERR5309327	23271	C	A	0,999849	2021-02-02	United Kingdom
S_614_G	S	614	ERR5309327	23403	A	G	1	2021-02-02	United Kingdom
S_681_H	S	681	ERR5309327	23604	C	A	1	2021-02-02	United Kingdom
S_716_I	S	716	ERR5309327	23709	C	T	0,999868	2021-02-02	United Kingdom
S_982_A	S	982	ERR5309327	24506	T	G	1	2021-02-02	United Kingdom
S_1118_H	S	1118	ERR5309327	24914	G	C	0,999923	2021-02-02	United Kingdom
S_1214_G	S	1214	ERR5309327	25202	T	G	0,065445	2021-02-02	United Kingdom
ORF7b_42_Y	ORF7b	42	ERR5309327	27879	C	T	0,582169	2021-02-02	United Kingdom
ORF8_27_*	ORF8	27	ERR5309327	27972	C	T	0,999773	2021-02-02	United Kingdom
ORF8_52_I	ORF8	52	ERR5309327	28048	G	T	0,999548	2021-02-02	United Kingdom
ORF8_73_C	ORF8	73	ERR5309327	28111	A	G	1	2021-02-02	United Kingdom
ORF8_102_F	ORF8	102	ERR5309327	28198	G	T	0,99981	2021-02-02	United Kingdom
N_3_H	N	3	ERR5309327	28280	G	C	0,999808	2021-02-02	United Kingdom
N_3_V	N	3	ERR5309327	28281	A	T	0,999936	2021-02-02	United Kingdom
N_3_E	N	3	ERR5309327	28282	T	A	0,999614	2021-02-02	United Kingdom
N_203_K	N	203	ERR5309327	28881	G	A	0,996566	2021-02-02	United Kingdom
N_204_R	N	204	ERR5309327	28883	G	C	1	2021-02-02	United Kingdom
N_235_F	N	235	ERR5309327	28977	C	T	0,998594	2021-02-02	United Kingdom
ORF10_29_*	ORF10	29	ERR5309327	29642	C	T	0,999882	2021-02-02	United Kingdom
ORF1ab_540_V	ORF1ab	540	ERR5309330	1884	C	T	0,999203	2021-02-02	United Kingdom
ORF1ab_1001_I	ORF1ab	1001	ERR5309330	3267	C	T	1	2021-02-02	United Kingdom
ORF1ab_1708_D	ORF1ab	1708	ERR5309330	5388	C	A	1	2021-02-02	United Kingdom
ORF1ab_1853_F	ORF1ab	1853	ERR5309330	5822	C	T	0,989699	2021-02-02	United Kingdom
ORF1ab_2230_T	ORF1ab	2230	ERR5309330	6954	T	C	0,995518	2021-02-02	United Kingdom
ORF1ab_2864_L	ORF1ab	2864	ERR5309330	8855	T	C	0,998885	2021-02-02	United Kingdom
ORF1ab_3201_F	ORF1ab	3201	ERR5309330	9866	C	T	1	2021-02-02	United Kingdom
ORF1ab_3674_NA	ORF1ab	3674	ERR5309330	11287	G	-TCTGGTTTT	0,995954	2021-02-02	United Kingdom
ORF1ab_4031_I	ORF1ab	4031	ERR5309330	12357	C	T	0,0568484	2021-02-02	United Kingdom
ORF1ab_314_L	ORF1ab	314	ERR5309330	14408	C	T	1	2021-02-02	United Kingdom
ORF1ab_794_I	ORF1ab	794	ERR5309330	15848	C	T	0,999268	2021-02-02	United Kingdom
S_68_NA	S	68	ERR5309330	21764	A	-TACATG	0,997734	2021-02-02	United Kingdom
S_143_NA	S	143	ERR5309330	21990	T	-TTA	0,998659	2021-02-02	United Kingdom
S_501_Y	S	501	ERR5309330	23063	A	T	0,998508	2021-02-02	United Kingdom
S_570_D	S	570	ERR5309330	23271	C	A	0,999861	2021-02-02	United Kingdom
S_614_G	S	614	ERR5309330	23403	A	G	0,999451	2021-02-02	United Kingdom
S_681_H	S	681	ERR5309330	23604	C	A	1	2021-02-02	United Kingdom
S_716_I	S	716	ERR5309330	23709	C	T	0,999816	2021-02-02	United Kingdom
S_982_A	S	982	ERR5309330	24506	T	G	0,998112	2021-02-02	United Kingdom
S_1118_H	S	1118	ERR5309330	24914	G	C	0,999897	2021-02-02	United Kingdom
S_1214_G	S	1214	ERR5309330	25202	T	G	0,103763	2021-02-02	United Kingdom
ORF3a_175_I	ORF3a	175	ERR5309330	25916	C	T	0,998325	2021-02-02	United Kingdom
ORF8_27_*	ORF8	27	ERR5309330	27972	C	T	0,999391	2021-02-02	United Kingdom
ORF8_52_I	ORF8	52	ERR5309330	28048	G	T	1	2021-02-02	United Kingdom
ORF8_73_C	ORF8	73	ERR5309330	28111	A	G	0,999872	2021-02-02	United Kingdom
N_3_H	N	3	ERR5309330	28280	G	C	0,999803	2021-02-02	United Kingdom
N_3_V	N	3	ERR5309330	28281	A	T	1	2021-02-02	United Kingdom
N_3_E	N	3	ERR5309330	28282	T	A	0,999868	2021-02-02	United Kingdom
N_203_K	N	203	ERR5309330	28881	G	A	0,997502	2021-02-02	United Kingdom
N_204_R	N	204	ERR5309330	28883	G	C	0,99902	2021-02-02	United Kingdom
N_235_F	N	235	ERR5309330	28977	C	T	1	2021-02-02	United Kingdom
ORF1ab_138_NA	ORF1ab	138	ERR5309332	677	G	-C	0,0611041	2021-02-02	United Kingdom
ORF1ab_1001_I	ORF1ab	1001	ERR5309332	3267	C	T	1	2021-02-02	United Kingdom
ORF1ab_1125_C	ORF1ab	1125	ERR5309332	3638	G	T	1	2021-02-02	United Kingdom
ORF1ab_1708_D	ORF1ab	1708	ERR5309332	5388	C	A	1	2021-02-02	United Kingdom
ORF1ab_1744_NA	ORF1ab	1744	ERR5309332	5497	C	-A	0,0510638	2021-02-02	United Kingdom
ORF1ab_2230_T	ORF1ab	2230	ERR5309332	6954	T	C	0,999364	2021-02-02	United Kingdom
ORF1ab_2313_NA	ORF1ab	2313	ERR5309332	7203	C	-T	0,079646	2021-02-02	United Kingdom
ORF1ab_3674_NA	ORF1ab	3674	ERR5309332	11287	G	-TCTGGTTTT	0,999065	2021-02-02	United Kingdom
ORF1ab_1567_S	ORF1ab	1567	ERR5309332	18166	C	T	1	2021-02-02	United Kingdom
S_68_NA	S	68	ERR5309332	21764	A	-TACATG	0,997257	2021-02-02	United Kingdom
S_143_NA	S	143	ERR5309332	21990	T	-TTA	0,982972	2021-02-02	United Kingdom
S_501_Y	S	501	ERR5309332	23063	A	T	0,998888	2021-02-02	United Kingdom
S_570_D	S	570	ERR5309332	23271	C	A	1	2021-02-02	United Kingdom
S_614_G	S	614	ERR5309332	23403	A	G	1	2021-02-02	United Kingdom
S_681_H	S	681	ERR5309332	23604	C	A	1	2021-02-02	United Kingdom
S_716_I	S	716	ERR5309332	23709	C	T	1	2021-02-02	United Kingdom
S_982_A	S	982	ERR5309332	24506	T	G	1	2021-02-02	United Kingdom
S_1118_H	S	1118	ERR5309332	24914	G	C	0,999559	2021-02-02	United Kingdom
S_1214_G	S	1214	ERR5309332	25202	T	G	0,120301	2021-02-02	United Kingdom
ORF8_27_*	ORF8	27	ERR5309332	27972	C	T	1	2021-02-02	United Kingdom
ORF8_52_I	ORF8	52	ERR5309332	28048	G	T	1	2021-02-02	United Kingdom
ORF8_73_C	ORF8	73	ERR5309332	28111	A	G	0,999698	2021-02-02	United Kingdom
N_3_H	N	3	ERR5309332	28280	G	C	0,99076	2021-02-02	United Kingdom
N_3_V	N	3	ERR5309332	28281	A	T	0,999788	2021-02-02	United Kingdom
N_3_E	N	3	ERR5309332	28282	T	A	0,999894	2021-02-02	United Kingdom
N_203_K	N	203	ERR5309332	28881	G	A	0,996914	2021-02-02	United Kingdom
N_204_R	N	204	ERR5309332	28883	G	C	1	2021-02-02	United Kingdom
N_235_F	N	235	ERR5309332	28977	C	T	1	2021-02-02	United Kingdom
ORF1ab_1001_I	ORF1ab	1001	ERR5309333	3267	C	T	1	2021-02-02	United Kingdom
ORF1ab_1420_NA	ORF1ab	1420	ERR5309333	4524	C	-TAGATTTTACTTTTACACCAGTAAAACAACTG	0,0814332	2021-02-02	United Kingdom
ORF1ab_1708_D	ORF1ab	1708	ERR5309333	5388	C	A	1	2021-02-02	United Kingdom
ORF1ab_2230_T	ORF1ab	2230	ERR5309333	6954	T	C	0,999278	2021-02-02	United Kingdom
ORF1ab_2305_V	ORF1ab	2305	ERR5309333	7179	A	T	0,109244	2021-02-02	United Kingdom
ORF1ab_2326_*	ORF1ab	2326	ERR5309333	7241	G	T	0,128205	2021-02-02	United Kingdom
ORF1ab_2402_NA	ORF1ab	2402	ERR5309333	7471	C	-G	0,0502008	2021-02-02	United Kingdom
ORF1ab_3191_NA	ORF1ab	3191	ERR5309333	9837	T	-A	0,0528634	2021-02-02	United Kingdom
ORF1ab_3674_NA	ORF1ab	3674	ERR5309333	11287	G	-TCTGGTTTT	0,998111	2021-02-02	United Kingdom
ORF1ab_11_I	ORF1ab	11	ERR5309333	13499	C	T	0,0810976	2021-02-02	United Kingdom
ORF1ab_926_W	ORF1ab	926	ERR5309333	16243	G	T	0,0631579	2021-02-02	United Kingdom
ORF1ab_970_L	ORF1ab	970	ERR5309333	16376	C	T	0,0656934	2021-02-02	United Kingdom
ORF1ab_1562_F	ORF1ab	1562	ERR5309333	18153	A	T	0,0551053	2021-02-02	United Kingdom
ORF1ab_1702_F	ORF1ab	1702	ERR5309333	18572	C	T	0,0643836	2021-02-02	United Kingdom
ORF1ab_1946_NA	ORF1ab	1946	ERR5309333	19305	T	-A	0,0565476	2021-02-02	United Kingdom
S_68_NA	S	68	ERR5309333	21764	A	-TACATG	0,997491	2021-02-02	United Kingdom
S_143_NA	S	143	ERR5309333	21990	T	-TTA	0,998757	2021-02-02	United Kingdom
S_501_Y	S	501	ERR5309333	23063	A	T	0,999084	2021-02-02	United Kingdom
S_570_D	S	570	ERR5309333	23271	C	A	0,998695	2021-02-02	United Kingdom
S_614_G	S	614	ERR5309333	23403	A	G	1	2021-02-02	United Kingdom
S_667_C	S	667	ERR5309333	23561	G	T	0,0540301	2021-02-02	United Kingdom
S_681_H	S	681	ERR5309333	23604	C	A	0,999097	2021-02-02	United Kingdom
S_716_I	S	716	ERR5309333	23709	C	T	0,999054	2021-02-02	United Kingdom
S_885_D	S	885	ERR5309333	24216	G	A	0,0555556	2021-02-02	United Kingdom
S_982_A	S	982	ERR5309333	24506	T	G	1	2021-02-02	United Kingdom
S_1118_H	S	1118	ERR5309333	24914	G	C	1	2021-02-02	United Kingdom
S_1214_G	S	1214	ERR5309333	25202	T	G	0,095	2021-02-02	United Kingdom
ORF8_27_*	ORF8	27	ERR5309333	27972	C	T	1	2021-02-02	United Kingdom
ORF8_52_I	ORF8	52	ERR5309333	28048	G	T	1	2021-02-02	United Kingdom
ORF8_73_C	ORF8	73	ERR5309333	28111	A	G	1	2021-02-02	United Kingdom
N_3_H	N	3	ERR5309333	28280	G	C	1	2021-02-02	United Kingdom
N_3_V	N	3	ERR5309333	28281	A	T	0,983636	2021-02-02	United Kingdom
N_3_E	N	3	ERR5309333	28282	T	A	0,999318	2021-02-02	United Kingdom
N_203_K	N	203	ERR5309333	28881	G	A	1	2021-02-02	United Kingdom
N_204_R	N	204	ERR5309333	28883	G	C	0,993031	2021-02-02	United Kingdom
N_235_F	N	235	ERR5309333	28977	C	T	1	2021-02-02	United Kingdom
ORF1ab_447_NA	ORF1ab	447	ERR5309350	1604	A	-ATG	0,999295	2021-02-02	United Kingdom
ORF1ab_1001_I	ORF1ab	1001	ERR5309350	3267	C	T	0,99984	2021-02-02	United Kingdom
ORF1ab_1708_D	ORF1ab	1708	ERR5309350	5388	C	A	1	2021-02-02	United Kingdom
ORF1ab_2230_T	ORF1ab	2230	ERR5309350	6954	T	C	0,999664	2021-02-02	United Kingdom
ORF1ab_3674_NA	ORF1ab	3674	ERR5309350	11287	G	-TCTGGTTTT	0,998588	2021-02-02	United Kingdom
ORF1ab_314_L	ORF1ab	314	ERR5309350	14408	C	T	1	2021-02-02	United Kingdom
S_68_NA	S	68	ERR5309350	21764	A	-TACATG	0,990559	2021-02-02	United Kingdom
S_143_NA	S	143	ERR5309350	21990	T	-TTA	0,999481	2021-02-02	United Kingdom
S_501_Y	S	501	ERR5309350	23063	A	T	0,99925	2021-02-02	United Kingdom
S_570_D	S	570	ERR5309350	23271	C	A	0,999682	2021-02-02	United Kingdom
S_614_G	S	614	ERR5309350	23403	A	G	0,999895	2021-02-02	United Kingdom
S_681_H	S	681	ERR5309350	23604	C	A	1	2021-02-02	United Kingdom
S_716_I	S	716	ERR5309350	23709	C	T	0,999584	2021-02-02	United Kingdom
S_982_A	S	982	ERR5309350	24506	T	G	0,99958	2021-02-02	United Kingdom
S_1118_H	S	1118	ERR5309350	24914	G	C	0,999848	2021-02-02	United Kingdom
S_1214_G	S	1214	ERR5309350	25202	T	G	0,0882353	2021-02-02	United Kingdom
ORF8_27_*	ORF8	27	ERR5309350	27972	C	T	1	2021-02-02	United Kingdom
ORF8_52_I	ORF8	52	ERR5309350	28048	G	T	1	2021-02-02	United Kingdom
ORF8_73_C	ORF8	73	ERR5309350	28111	A	G	0,999765	2021-02-02	United Kingdom
N_3_H	N	3	ERR5309350	28280	G	C	0,999945	2021-02-02	United Kingdom
N_3_V	N	3	ERR5309350	28281	A	T	0,999776	2021-02-02	United Kingdom
N_3_E	N	3	ERR5309350	28282	T	A	0,999444	2021-02-02	United Kingdom
N_203_K	N	203	ERR5309350	28881	G	A	0,998141	2021-02-02	United Kingdom
N_204_R	N	204	ERR5309350	28883	G	C	0,998188	2021-02-02	United Kingdom
N_235_F	N	235	ERR5309350	28977	C	T	1	2021-02-02	United Kingdom
ORF1ab_144_Y	ORF1ab	144	ERR5309352	695	G	T	0,999926	2021-02-02	United Kingdom
ORF1ab_460_Y	ORF1ab	460	ERR5309352	1643	A	T	0,999922	2021-02-02	United Kingdom
ORF1ab_1001_I	ORF1ab	1001	ERR5309352	3267	C	T	1	2021-02-02	United Kingdom
ORF1ab_1708_D	ORF1ab	1708	ERR5309352	5388	C	A	1	2021-02-02	United Kingdom
ORF1ab_2230_T	ORF1ab	2230	ERR5309352	6954	T	C	0,998412	2021-02-02	United Kingdom
ORF1ab_3674_NA	ORF1ab	3674	ERR5309352	11287	G	-TCTGGTTTT	0,998929	2021-02-02	United Kingdom
ORF1ab_3919_F	ORF1ab	3919	ERR5309352	12020	C	T	0,999941	2021-02-02	United Kingdom
ORF1ab_314_L	ORF1ab	314	ERR5309352	14408	C	T	0,998623	2021-02-02	United Kingdom
ORF1ab_1701_F	ORF1ab	1701	ERR5309352	18568	C	T	0,999007	2021-02-02	United Kingdom
S_68_NA	S	68	ERR5309352	21764	A	-TACATG	0,996632	2021-02-02	United Kingdom
S_143_NA	S	143	ERR5309352	21990	T	-TTA	0,997811	2021-02-02	United Kingdom
S_501_Y	S	501	ERR5309352	23063	A	T	0,996893	2021-02-02	United Kingdom
S_570_D	S	570	ERR5309352	23271	C	A	1	2021-02-02	United Kingdom
S_614_G	S	614	ERR5309352	23403	A	G	0,999523	2021-02-02	United Kingdom
S_681_H	S	681	ERR5309352	23604	C	A	0,999771	2021-02-02	United Kingdom
S_716_I	S	716	ERR5309352	23709	C	T	0,999764	2021-02-02	United Kingdom
S_982_A	S	982	ERR5309352	24506	T	G	0,999883	2021-02-02	United Kingdom
S_1118_H	S	1118	ERR5309352	24914	G	C	0,999748	2021-02-02	United Kingdom
S_1214_G	S	1214	ERR5309352	25202	T	G	0,0831025	2021-02-02	United Kingdom
ORF8_27_*	ORF8	27	ERR5309352	27972	C	T	0,999708	2021-02-02	United Kingdom
ORF8_52_I	ORF8	52	ERR5309352	28048	G	T	1	2021-02-02	United Kingdom
ORF8_68_*	ORF8	68	ERR5309352	28095	A	T	0,999159	2021-02-02	United Kingdom
ORF8_73_C	ORF8	73	ERR5309352	28111	A	G	0,999836	2021-02-02	United Kingdom
ORF8_118_V	ORF8	118	ERR5309352	28245	T	G	0,999929	2021-02-02	United Kingdom
ORF8_119_NA	ORF8	119	ERR5309352	28250	T	+CTG	0,986328	2021-02-02	United Kingdom
ORF8_120_NA	ORF8	120	ERR5309352	28253	C	-A	0,996771	2021-02-02	United Kingdom
N_3_H	N	3	ERR5309352	28280	G	C	0,999798	2021-02-02	United Kingdom
N_3_V	N	3	ERR5309352	28281	A	T	0,999797	2021-02-02	United Kingdom
N_3_E	N	3	ERR5309352	28282	T	A	0,999386	2021-02-02	United Kingdom
N_203_K	N	203	ERR5309352	28881	G	A	0,998758	2021-02-02	United Kingdom
N_204_R	N	204	ERR5309352	28883	G	C	1	2021-02-02	United Kingdom
N_235_F	N	235	ERR5309352	28977	C	T	1	2021-02-02	United Kingdom
ORF1ab_110_Y	ORF1ab	110	ERR5309374	593	C	T	1	2021-02-01	United Kingdom
ORF1ab_1001_I	ORF1ab	1001	ERR5309374	3267	C	T	1	2021-02-01	United Kingdom
ORF1ab_1708_D	ORF1ab	1708	ERR5309374	5388	C	A	0,998733	2021-02-01	United Kingdom
ORF1ab_2230_T	ORF1ab	2230	ERR5309374	6954	T	C	0,999839	2021-02-01	United Kingdom
ORF1ab_3674_NA	ORF1ab	3674	ERR5309374	11287	G	-TCTGGTTTT	0,999452	2021-02-01	United Kingdom
ORF1ab_314_L	ORF1ab	314	ERR5309374	14408	C	T	1	2021-02-01	United Kingdom
ORF1ab_936_L	ORF1ab	936	ERR5309374	16274	C	T	0,999434	2021-02-01	United Kingdom
S_68_NA	S	68	ERR5309374	21764	A	-TACATG	0,997896	2021-02-01	United Kingdom
S_143_NA	S	143	ERR5309374	21990	T	-TTA	0,999222	2021-02-01	United Kingdom
S_501_Y	S	501	ERR5309374	23063	A	T	0,999868	2021-02-01	United Kingdom
S_570_D	S	570	ERR5309374	23271	C	A	0,999846	2021-02-01	United Kingdom
S_614_G	S	614	ERR5309374	23403	A	G	1	2021-02-01	United Kingdom
S_681_H	S	681	ERR5309374	23604	C	A	1	2021-02-01	United Kingdom
S_716_I	S	716	ERR5309374	23709	C	T	1	2021-02-01	United Kingdom
S_982_A	S	982	ERR5309374	24506	T	G	0,999866	2021-02-01	United Kingdom
S_1118_H	S	1118	ERR5309374	24914	G	C	0,999702	2021-02-01	United Kingdom
S_1214_G	S	1214	ERR5309374	25202	T	G	0,159404	2021-02-01	United Kingdom
ORF3a_5_R	ORF3a	5	ERR5309374	25406	T	G	0,0826127	2021-02-01	United Kingdom
ORF8_27_*	ORF8	27	ERR5309374	27972	C	T	0,999448	2021-02-01	United Kingdom
ORF8_52_I	ORF8	52	ERR5309374	28048	G	T	1	2021-02-01	United Kingdom
ORF8_73_C	ORF8	73	ERR5309374	28111	A	G	0,999737	2021-02-01	United Kingdom
N_3_H	N	3	ERR5309374	28280	G	C	1	2021-02-01	United Kingdom
N_3_V	N	3	ERR5309374	28281	A	T	0,99963	2021-02-01	United Kingdom
N_3_E	N	3	ERR5309374	28282	T	A	1	2021-02-01	United Kingdom
N_203_K	N	203	ERR5309374	28881	G	A	0,997175	2021-02-01	United Kingdom
N_204_R	N	204	ERR5309374	28883	G	C	1	2021-02-01	United Kingdom
N_235_F	N	235	ERR5309374	28977	C	T	1	2021-02-01	United Kingdom
ORF1ab_878_V	ORF1ab	878	ERR5309376	2898	C	T	0,999186	2021-02-01	United Kingdom
ORF1ab_1001_I	ORF1ab	1001	ERR5309376	3267	C	T	1	2021-02-01	United Kingdom
ORF1ab_1708_D	ORF1ab	1708	ERR5309376	5388	C	A	0,999688	2021-02-01	United Kingdom
ORF1ab_2230_T	ORF1ab	2230	ERR5309376	6954	T	C	0,999883	2021-02-01	United Kingdom
ORF1ab_3674_NA	ORF1ab	3674	ERR5309376	11287	G	-TCTGGTTTT	0,996189	2021-02-01	United Kingdom
ORF1ab_4375_V	ORF1ab	4375	ERR5309376	13388	A	G	0,999878	2021-02-01	United Kingdom
ORF1ab_314_L	ORF1ab	314	ERR5309376	14408	C	T	0,999484	2021-02-01	United Kingdom
ORF1ab_1383_R	ORF1ab	1383	ERR5309376	17615	A	G	0,999424	2021-02-01	United Kingdom
ORF1ab_1871_G	ORF1ab	1871	ERR5309376	19079	A	G	0,999546	2021-02-01	United Kingdom
S_68_NA	S	68	ERR5309376	21764	A	-TACATG	0,997695	2021-02-01	United Kingdom
S_143_NA	S	143	ERR5309376	21990	T	-TTA	0,996634	2021-02-01	United Kingdom
S_448_T	S	448	ERR5309376	22905	A	C	0,802706	2021-02-01	United Kingdom
S_501_Y	S	501	ERR5309376	23063	A	T	0,999886	2021-02-01	United Kingdom
S_570_D	S	570	ERR5309376	23271	C	A	0,999919	2021-02-01	United Kingdom
S_614_G	S	614	ERR5309376	23403	A	G	0,999842	2021-02-01	United Kingdom
S_681_H	S	681	ERR5309376	23604	C	A	1	2021-02-01	United Kingdom
S_716_I	S	716	ERR5309376	23709	C	T	0,999674	2021-02-01	United Kingdom
S_982_A	S	982	ERR5309376	24506	T	G	0,999886	2021-02-01	United Kingdom
S_1118_H	S	1118	ERR5309376	24914	G	C	0,999878	2021-02-01	United Kingdom
S_1214_G	S	1214	ERR5309376	25202	T	G	0,15	2021-02-01	United Kingdom
ORF3a_90_F	ORF3a	90	ERR5309376	25660	G	T	0,99623	2021-02-01	United Kingdom
ORF8_27_*	ORF8	27	ERR5309376	27972	C	T	0,998674	2021-02-01	United Kingdom
ORF8_52_I	ORF8	52	ERR5309376	28048	G	T	0,999675	2021-02-01	United Kingdom
ORF8_73_C	ORF8	73	ERR5309376	28111	A	G	0,999699	2021-02-01	United Kingdom
N_3_H	N	3	ERR5309376	28280	G	C	0,99966	2021-02-01	United Kingdom
N_3_V	N	3	ERR5309376	28281	A	T	0,999886	2021-02-01	United Kingdom
N_3_E	N	3	ERR5309376	28282	T	A	0,999544	2021-02-01	United Kingdom
N_203_K	N	203	ERR5309376	28881	G	A	0,998002	2021-02-01	United Kingdom
N_204_R	N	204	ERR5309376	28883	G	C	0,998893	2021-02-01	United Kingdom
N_235_F	N	235	ERR5309376	28977	C	T	1	2021-02-01	United Kingdom
ORF1ab_166_G	ORF1ab	166	ERR5309385	761	A	G	0,999671	2021-01-31	United Kingdom
ORF1ab_971_L	ORF1ab	971	ERR5309385	3177	C	T	1	2021-01-31	United Kingdom
ORF1ab_1001_I	ORF1ab	1001	ERR5309385	3267	C	T	1	2021-01-31	United Kingdom
ORF1ab_1708_D	ORF1ab	1708	ERR5309385	5388	C	A	1	2021-01-31	United Kingdom
ORF1ab_2098_V	ORF1ab	2098	ERR5309385	6558	C	T	0,140668	2021-01-31	United Kingdom
ORF1ab_2230_T	ORF1ab	2230	ERR5309385	6954	T	C	0,999571	2021-01-31	United Kingdom
ORF1ab_3674_NA	ORF1ab	3674	ERR5309385	11287	G	-TCTGGTTTT	0,999587	2021-01-31	United Kingdom
ORF1ab_2160_N	ORF1ab	2160	ERR5309385	19947	G	T	0,0521437	2021-01-31	United Kingdom
S_68_NA	S	68	ERR5309385	21764	A	-TACATG	0,996999	2021-01-31	United Kingdom
S_143_NA	S	143	ERR5309385	21990	T	-TTA	0,99806	2021-01-31	United Kingdom
S_501_Y	S	501	ERR5309385	23063	A	T	0,999339	2021-01-31	United Kingdom
S_570_D	S	570	ERR5309385	23271	C	A	1	2021-01-31	United Kingdom
S_614_G	S	614	ERR5309385	23403	A	G	1	2021-01-31	United Kingdom
S_681_H	S	681	ERR5309385	23604	C	A	0,999608	2021-01-31	United Kingdom
S_716_I	S	716	ERR5309385	23709	C	T	1	2021-01-31	United Kingdom
S_982_A	S	982	ERR5309385	24506	T	G	1	2021-01-31	United Kingdom
S_1118_H	S	1118	ERR5309385	24914	G	C	1	2021-01-31	United Kingdom
S_1214_G	S	1214	ERR5309385	25202	T	G	0,24	2021-01-31	United Kingdom
ORF8_27_*	ORF8	27	ERR5309385	27972	C	T	1	2021-01-31	United Kingdom
ORF8_52_I	ORF8	52	ERR5309385	28048	G	T	1	2021-01-31	United Kingdom
ORF8_73_C	ORF8	73	ERR5309385	28111	A	G	0,999816	2021-01-31	United Kingdom
N_3_H	N	3	ERR5309385	28280	G	C	0,999864	2021-01-31	United Kingdom
N_3_V	N	3	ERR5309385	28281	A	T	0,999795	2021-01-31	United Kingdom
N_3_E	N	3	ERR5309385	28282	T	A	0,999796	2021-01-31	United Kingdom
N_203_K	N	203	ERR5309385	28881	G	A	0,998918	2021-01-31	United Kingdom
N_204_R	N	204	ERR5309385	28883	G	C	1	2021-01-31	United Kingdom
N_235_F	N	235	ERR5309385	28977	C	T	0,998895	2021-01-31	United Kingdom
ORF1ab_1001_I	ORF1ab	1001	ERR5309390	3267	C	T	0,999487	2021-01-31	United Kingdom
ORF1ab_1708_D	ORF1ab	1708	ERR5309390	5388	C	A	0,998634	2021-01-31	United Kingdom
ORF1ab_2230_T	ORF1ab	2230	ERR5309390	6954	T	C	0,999483	2021-01-31	United Kingdom
ORF1ab_3674_NA	ORF1ab	3674	ERR5309390	11287	G	-TCTGGTTTT	0,998769	2021-01-31	United Kingdom
ORF1ab_314_L	ORF1ab	314	ERR5309390	14408	C	T	0,999685	2021-01-31	United Kingdom
S_68_NA	S	68	ERR5309390	21764	A	-TACATG	0,988297	2021-01-31	United Kingdom
S_143_NA	S	143	ERR5309390	21990	T	-TTA	0,999497	2021-01-31	United Kingdom
S_501_Y	S	501	ERR5309390	23063	A	T	0,999814	2021-01-31	United Kingdom
S_570_D	S	570	ERR5309390	23271	C	A	0,999721	2021-01-31	United Kingdom
S_614_G	S	614	ERR5309390	23403	A	G	1	2021-01-31	United Kingdom
S_681_H	S	681	ERR5309390	23604	C	A	0,999754	2021-01-31	United Kingdom
S_716_I	S	716	ERR5309390	23709	C	T	1	2021-01-31	United Kingdom
S_982_A	S	982	ERR5309390	24506	T	G	1	2021-01-31	United Kingdom
S_1118_H	S	1118	ERR5309390	24914	G	C	0,999887	2021-01-31	United Kingdom
S_1214_G	S	1214	ERR5309390	25202	T	G	0,142466	2021-01-31	United Kingdom
ORF8_27_*	ORF8	27	ERR5309390	27972	C	T	0,999424	2021-01-31	United Kingdom
ORF8_52_I	ORF8	52	ERR5309390	28048	G	T	1	2021-01-31	United Kingdom
ORF8_73_C	ORF8	73	ERR5309390	28111	A	G	0,999915	2021-01-31	United Kingdom
N_3_H	N	3	ERR5309390	28280	G	C	1	2021-01-31	United Kingdom
N_3_V	N	3	ERR5309390	28281	A	T	1	2021-01-31	United Kingdom
N_3_E	N	3	ERR5309390	28282	T	A	0,999928	2021-01-31	United Kingdom
N_203_K	N	203	ERR5309390	28881	G	A	0,99431	2021-01-31	United Kingdom
N_204_R	N	204	ERR5309390	28883	G	C	0,998628	2021-01-31	United Kingdom
N_235_F	N	235	ERR5309390	28977	C	T	0,998485	2021-01-31	United Kingdom
ORF1ab_1001_I	ORF1ab	1001	ERR5309392	3267	C	T	0,999895	2021-01-31	United Kingdom
ORF1ab_1708_D	ORF1ab	1708	ERR5309392	5388	C	A	0,99909	2021-01-31	United Kingdom
ORF1ab_2230_T	ORF1ab	2230	ERR5309392	6954	T	C	0,999675	2021-01-31	United Kingdom
ORF1ab_3674_NA	ORF1ab	3674	ERR5309392	11287	G	-TCTGGTTTT	0,999515	2021-01-31	United Kingdom
ORF1ab_314_L	ORF1ab	314	ERR5309392	14408	C	T	0,998778	2021-01-31	United Kingdom
S_68_NA	S	68	ERR5309392	21764	A	-TACATG	0,998072	2021-01-31	United Kingdom
S_143_NA	S	143	ERR5309392	21990	T	-TTA	0,998897	2021-01-31	United Kingdom
S_501_Y	S	501	ERR5309392	23063	A	T	0,99923	2021-01-31	United Kingdom
S_570_D	S	570	ERR5309392	23271	C	A	1	2021-01-31	United Kingdom
S_614_G	S	614	ERR5309392	23403	A	G	0,999773	2021-01-31	United Kingdom
S_681_H	S	681	ERR5309392	23604	C	A	0,999895	2021-01-31	United Kingdom
S_716_I	S	716	ERR5309392	23709	C	T	0,999686	2021-01-31	United Kingdom
S_982_A	S	982	ERR5309392	24506	T	G	0,999897	2021-01-31	United Kingdom
S_1118_H	S	1118	ERR5309392	24914	G	C	0,999918	2021-01-31	United Kingdom
S_1214_G	S	1214	ERR5309392	25202	T	G	0,116387	2021-01-31	United Kingdom
ORF3a_151_I	ORF3a	151	ERR5309392	25844	C	T	1	2021-01-31	United Kingdom
ORF7a_62_*	ORF7a	62	ERR5309392	27577	C	T	0,999896	2021-01-31	United Kingdom
ORF8_27_*	ORF8	27	ERR5309392	27972	C	T	0,99975	2021-01-31	United Kingdom
ORF8_52_I	ORF8	52	ERR5309392	28048	G	T	1	2021-01-31	United Kingdom
ORF8_73_C	ORF8	73	ERR5309392	28111	A	G	0,999787	2021-01-31	United Kingdom
N_3_H	N	3	ERR5309392	28280	G	C	0,999881	2021-01-31	United Kingdom
N_3_V	N	3	ERR5309392	28281	A	T	0,999801	2021-01-31	United Kingdom
N_3_E	N	3	ERR5309392	28282	T	A	0,999165	2021-01-31	United Kingdom
N_203_K	N	203	ERR5309392	28881	G	A	0,997376	2021-01-31	United Kingdom
N_204_R	N	204	ERR5309392	28883	G	C	1	2021-01-31	United Kingdom
N_235_F	N	235	ERR5309392	28977	C	T	0,99931	2021-01-31	United Kingdom
ORF1ab_475_V	ORF1ab	475	ERR5309410	1688	A	G	0,999091	2021-02-01	United Kingdom
ORF1ab_1001_I	ORF1ab	1001	ERR5309410	3267	C	T	1	2021-02-01	United Kingdom
ORF1ab_1708_D	ORF1ab	1708	ERR5309410	5388	C	A	1	2021-02-01	United Kingdom
ORF1ab_2230_T	ORF1ab	2230	ERR5309410	6954	T	C	0,999821	2021-02-01	United Kingdom
ORF1ab_3674_NA	ORF1ab	3674	ERR5309410	11287	G	-TCTGGTTTT	0,999826	2021-02-01	United Kingdom
ORF1ab_218_L	ORF1ab	218	ERR5309410	14120	C	T	0,999759	2021-02-01	United Kingdom
ORF1ab_314_L	ORF1ab	314	ERR5309410	14408	C	T	1	2021-02-01	United Kingdom
ORF1ab_1620_V	ORF1ab	1620	ERR5309410	18326	C	T	1	2021-02-01	United Kingdom
S_68_NA	S	68	ERR5309410	21764	A	-TACATG	0,998172	2021-02-01	United Kingdom
S_143_NA	S	143	ERR5309410	21990	T	-TTA	0,999054	2021-02-01	United Kingdom
S_501_Y	S	501	ERR5309410	23063	A	T	0,999637	2021-02-01	United Kingdom
S_570_D	S	570	ERR5309410	23271	C	A	0,999728	2021-02-01	United Kingdom
S_614_G	S	614	ERR5309410	23403	A	G	0,999866	2021-02-01	United Kingdom
S_681_H	S	681	ERR5309410	23604	C	A	0,999863	2021-02-01	United Kingdom
S_716_I	S	716	ERR5309410	23709	C	T	0,999727	2021-02-01	United Kingdom
S_982_A	S	982	ERR5309410	24506	T	G	0,999863	2021-02-01	United Kingdom
S_1118_H	S	1118	ERR5309410	24914	G	C	0,999902	2021-02-01	United Kingdom
S_1214_G	S	1214	ERR5309410	25202	T	G	0,25436	2021-02-01	United Kingdom
ORF7a_1_I	ORF7a	1	ERR5309410	27396	G	T	0,999918	2021-02-01	United Kingdom
ORF8_27_*	ORF8	27	ERR5309410	27972	C	T	0,999535	2021-02-01	United Kingdom
ORF8_52_I	ORF8	52	ERR5309410	28048	G	T	1	2021-02-01	United Kingdom
ORF8_68_*	ORF8	68	ERR5309410	28095	A	T	0,999108	2021-02-01	United Kingdom
ORF8_73_C	ORF8	73	ERR5309410	28111	A	G	0,999875	2021-02-01	United Kingdom
N_3_H	N	3	ERR5309410	28280	G	C	0,99993	2021-02-01	United Kingdom
N_3_V	N	3	ERR5309410	28281	A	T	0,999791	2021-02-01	United Kingdom
N_3_E	N	3	ERR5309410	28282	T	A	0,999721	2021-02-01	United Kingdom
N_203_K	N	203	ERR5309410	28881	G	A	0,998894	2021-02-01	United Kingdom
N_204_R	N	204	ERR5309410	28883	G	C	1	2021-02-01	United Kingdom
N_235_F	N	235	ERR5309410	28977	C	T	0,998834	2021-02-01	United Kingdom
ORF1ab_1001_I	ORF1ab	1001	ERR5309414	3267	C	T	0,999723	2021-02-01	United Kingdom
ORF1ab_1708_D	ORF1ab	1708	ERR5309414	5388	C	A	1	2021-02-01	United Kingdom
ORF1ab_2230_T	ORF1ab	2230	ERR5309414	6954	T	C	0,999618	2021-02-01	United Kingdom
ORF1ab_3674_NA	ORF1ab	3674	ERR5309414	11287	G	-TCTGGTTTT	0,997623	2021-02-01	United Kingdom
ORF1ab_3748_I	ORF1ab	3748	ERR5309414	11507	G	A	0,999694	2021-02-01	United Kingdom
ORF1ab_314_L	ORF1ab	314	ERR5309414	14408	C	T	0,999007	2021-02-01	United Kingdom
S_68_NA	S	68	ERR5309414	21764	A	-TACATG	0,995579	2021-02-01	United Kingdom
S_140_NA	S	140	ERR5309414	21982	T	-TTG	0,987323	2021-02-01	United Kingdom
S_143_NA	S	143	ERR5309414	21990	T	-TTA	0,998167	2021-02-01	United Kingdom
S_501_Y	S	501	ERR5309414	23063	A	T	0,999311	2021-02-01	United Kingdom
S_570_D	S	570	ERR5309414	23271	C	A	0,999915	2021-02-01	United Kingdom
S_614_G	S	614	ERR5309414	23403	A	G	0,999917	2021-02-01	United Kingdom
S_681_H	S	681	ERR5309414	23604	C	A	1	2021-02-01	United Kingdom
S_716_I	S	716	ERR5309414	23709	C	T	0,999876	2021-02-01	United Kingdom
S_982_A	S	982	ERR5309414	24506	T	G	0,99988	2021-02-01	United Kingdom
S_1118_H	S	1118	ERR5309414	24914	G	C	0,999894	2021-02-01	United Kingdom
S_1214_G	S	1214	ERR5309414	25202	T	G	0,222904	2021-02-01	United Kingdom
ORF8_27_*	ORF8	27	ERR5309414	27972	C	T	0,999134	2021-02-01	United Kingdom
ORF8_52_I	ORF8	52	ERR5309414	28048	G	T	0,99979	2021-02-01	United Kingdom
ORF8_73_C	ORF8	73	ERR5309414	28111	A	G	0,999782	2021-02-01	United Kingdom
N_3_H	N	3	ERR5309414	28280	G	C	0,999894	2021-02-01	United Kingdom
N_3_V	N	3	ERR5309414	28281	A	T	0,999893	2021-02-01	United Kingdom
N_3_E	N	3	ERR5309414	28282	T	A	0,999786	2021-02-01	United Kingdom
N_203_K	N	203	ERR5309414	28881	G	A	0,997788	2021-02-01	United Kingdom
N_204_R	N	204	ERR5309414	28883	G	C	1	2021-02-01	United Kingdom
N_235_F	N	235	ERR5309414	28977	C	T	1	2021-02-01	United Kingdom
ORF1ab_1001_I	ORF1ab	1001	ERR5309415	3267	C	T	1	2021-02-01	United Kingdom
ORF1ab_1708_D	ORF1ab	1708	ERR5309415	5388	C	A	0,999665	2021-02-01	United Kingdom
ORF1ab_2230_T	ORF1ab	2230	ERR5309415	6954	T	C	0,999787	2021-02-01	United Kingdom
ORF1ab_2822_F	ORF1ab	2822	ERR5309415	8730	C	T	1	2021-02-01	United Kingdom
ORF1ab_3674_NA	ORF1ab	3674	ERR5309415	11287	G	-TCTGGTTTT	0,999084	2021-02-01	United Kingdom
ORF1ab_314_L	ORF1ab	314	ERR5309415	14408	C	T	1	2021-02-01	United Kingdom
S_68_NA	S	68	ERR5309415	21764	A	-TACATG	0,996214	2021-02-01	United Kingdom
S_143_NA	S	143	ERR5309415	21990	T	-TTA	0,997746	2021-02-01	United Kingdom
S_501_Y	S	501	ERR5309415	23063	A	T	0,999122	2021-02-01	United Kingdom
S_570_D	S	570	ERR5309415	23271	C	A	0,999937	2021-02-01	United Kingdom
S_614_G	S	614	ERR5309415	23403	A	G	0,999751	2021-02-01	United Kingdom
S_681_H	S	681	ERR5309415	23604	C	A	1	2021-02-01	United Kingdom
S_716_I	S	716	ERR5309415	23709	C	T	0,999763	2021-02-01	United Kingdom
S_982_A	S	982	ERR5309415	24506	T	G	1	2021-02-01	United Kingdom
S_1118_H	S	1118	ERR5309415	24914	G	C	0,99988	2021-02-01	United Kingdom
S_1214_G	S	1214	ERR5309415	25202	T	G	0,239552	2021-02-01	United Kingdom
ORF8_27_*	ORF8	27	ERR5309415	27972	C	T	0,999769	2021-02-01	United Kingdom
ORF8_52_I	ORF8	52	ERR5309415	28048	G	T	1	2021-02-01	United Kingdom
ORF8_73_C	ORF8	73	ERR5309415	28111	A	G	0,999951	2021-02-01	United Kingdom
N_3_H	N	3	ERR5309415	28280	G	C	0,999888	2021-02-01	United Kingdom
N_3_V	N	3	ERR5309415	28281	A	T	0,999324	2021-02-01	United Kingdom
N_3_E	N	3	ERR5309415	28282	T	A	0,999775	2021-02-01	United Kingdom
N_203_K	N	203	ERR5309415	28881	G	A	0,998152	2021-02-01	United Kingdom
N_204_R	N	204	ERR5309415	28883	G	C	1	2021-02-01	United Kingdom
N_235_F	N	235	ERR5309415	28977	C	T	0,99968	2021-02-01	United Kingdom
ORF1ab_1001_I	ORF1ab	1001	ERR5309428	3267	C	T	1	2021-02-01	United Kingdom
ORF1ab_1125_C	ORF1ab	1125	ERR5309428	3638	G	T	1	2021-02-01	United Kingdom
ORF1ab_1708_D	ORF1ab	1708	ERR5309428	5388	C	A	1	2021-02-01	United Kingdom
ORF1ab_2230_T	ORF1ab	2230	ERR5309428	6954	T	C	0,999487	2021-02-01	United Kingdom
ORF1ab_3602_V	ORF1ab	3602	ERR5309428	11069	T	G	0,999904	2021-02-01	United Kingdom
ORF1ab_3674_NA	ORF1ab	3674	ERR5309428	11287	G	-TCTGGTTTT	0,999434	2021-02-01	United Kingdom
ORF1ab_4031_I	ORF1ab	4031	ERR5309428	12357	C	T	0,909762	2021-02-01	United Kingdom
ORF1ab_4162_V	ORF1ab	4162	ERR5309428	12750	C	T	0,999844	2021-02-01	United Kingdom
ORF1ab_314_L	ORF1ab	314	ERR5309428	14408	C	T	0,993151	2021-02-01	United Kingdom
ORF1ab_910_D	ORF1ab	910	ERR5309428	16197	G	T	0,0659426	2021-02-01	United Kingdom
S_68_NA	S	68	ERR5309428	21764	A	-TACATG	0,997758	2021-02-01	United Kingdom
S_143_NA	S	143	ERR5309428	21990	T	-TTA	0,993215	2021-02-01	United Kingdom
S_501_Y	S	501	ERR5309428	23063	A	T	0,999816	2021-02-01	United Kingdom
S_570_D	S	570	ERR5309428	23271	C	A	0,99963	2021-02-01	United Kingdom
S_614_G	S	614	ERR5309428	23403	A	G	0,999819	2021-02-01	United Kingdom
S_681_H	S	681	ERR5309428	23604	C	A	0,999813	2021-02-01	United Kingdom
S_716_I	S	716	ERR5309428	23709	C	T	1	2021-02-01	United Kingdom
S_982_A	S	982	ERR5309428	24506	T	G	1	2021-02-01	United Kingdom
S_1118_H	S	1118	ERR5309428	24914	G	C	0,999757	2021-02-01	United Kingdom
S_1214_G	S	1214	ERR5309428	25202	T	G	0,198915	2021-02-01	United Kingdom
ORF8_27_*	ORF8	27	ERR5309428	27972	C	T	0,999458	2021-02-01	United Kingdom
ORF8_52_I	ORF8	52	ERR5309428	28048	G	T	1	2021-02-01	United Kingdom
ORF8_73_C	ORF8	73	ERR5309428	28111	A	G	0,999848	2021-02-01	United Kingdom
N_3_H	N	3	ERR5309428	28280	G	C	1	2021-02-01	United Kingdom
N_3_V	N	3	ERR5309428	28281	A	T	0,999602	2021-02-01	United Kingdom
N_3_E	N	3	ERR5309428	28282	T	A	1	2021-02-01	United Kingdom
N_203_K	N	203	ERR5309428	28881	G	A	0,998494	2021-02-01	United Kingdom
N_204_R	N	204	ERR5309428	28883	G	C	1	2021-02-01	United Kingdom
N_235_F	N	235	ERR5309428	28977	C	T	1	2021-02-01	United Kingdom
ORF1ab_1001_I	ORF1ab	1001	ERR5309432	3267	C	T	0,999523	2021-02-01	United Kingdom
ORF1ab_1310_I	ORF1ab	1310	ERR5309432	4194	C	T	1	2021-02-01	United Kingdom
ORF1ab_1708_D	ORF1ab	1708	ERR5309432	5388	C	A	0,999412	2021-02-01	United Kingdom
ORF1ab_2230_T	ORF1ab	2230	ERR5309432	6954	T	C	0,999811	2021-02-01	United Kingdom
ORF1ab_3674_NA	ORF1ab	3674	ERR5309432	11287	G	-TCTGGTTTT	0,998147	2021-02-01	United Kingdom
ORF1ab_314_L	ORF1ab	314	ERR5309432	14408	C	T	1	2021-02-01	United Kingdom
ORF1ab_1383_R	ORF1ab	1383	ERR5309432	17615	A	G	0,999799	2021-02-01	United Kingdom
S_68_NA	S	68	ERR5309432	21764	A	-TACATG	0,998495	2021-02-01	United Kingdom
S_143_NA	S	143	ERR5309432	21990	T	-TTA	0,998193	2021-02-01	United Kingdom
S_501_Y	S	501	ERR5309432	23063	A	T	1	2021-02-01	United Kingdom
S_570_D	S	570	ERR5309432	23271	C	A	0,999538	2021-02-01	United Kingdom
S_614_G	S	614	ERR5309432	23403	A	G	0,999095	2021-02-01	United Kingdom
S_681_H	S	681	ERR5309432	23604	C	A	1	2021-02-01	United Kingdom
S_716_I	S	716	ERR5309432	23709	C	T	1	2021-02-01	United Kingdom
S_982_A	S	982	ERR5309432	24506	T	G	0,999744	2021-02-01	United Kingdom
S_1118_H	S	1118	ERR5309432	24914	G	C	1	2021-02-01	United Kingdom
S_1214_G	S	1214	ERR5309432	25202	T	G	0,144068	2021-02-01	United Kingdom
ORF8_27_*	ORF8	27	ERR5309432	27972	C	T	1	2021-02-01	United Kingdom
ORF8_52_I	ORF8	52	ERR5309432	28048	G	T	0,998802	2021-02-01	United Kingdom
ORF8_73_C	ORF8	73	ERR5309432	28111	A	G	0,9998	2021-02-01	United Kingdom
N_3_H	N	3	ERR5309432	28280	G	C	1	2021-02-01	United Kingdom
N_3_V	N	3	ERR5309432	28281	A	T	0,999054	2021-02-01	United Kingdom
N_3_E	N	3	ERR5309432	28282	T	A	0,999645	2021-02-01	United Kingdom
N_23_P	N	23	ERR5309432	28340	T	C	0,999429	2021-02-01	United Kingdom
N_203_K	N	203	ERR5309432	28881	G	A	0,998785	2021-02-01	United Kingdom
N_204_R	N	204	ERR5309432	28883	G	C	1	2021-02-01	United Kingdom
N_235_F	N	235	ERR5309432	28977	C	T	1	2021-02-01	United Kingdom
ORF1ab_1001_I	ORF1ab	1001	ERR5309436	3267	C	T	1	2021-02-01	United Kingdom
ORF1ab_1708_D	ORF1ab	1708	ERR5309436	5388	C	A	1	2021-02-01	United Kingdom
ORF1ab_2230_T	ORF1ab	2230	ERR5309436	6954	T	C	0,999764	2021-02-01	United Kingdom
ORF1ab_3674_NA	ORF1ab	3674	ERR5309436	11287	G	-TCTGGTTTT	0,999185	2021-02-01	United Kingdom
ORF1ab_314_L	ORF1ab	314	ERR5309436	14408	C	T	1	2021-02-01	United Kingdom
S_68_NA	S	68	ERR5309436	21764	A	-TACATG	0,99866	2021-02-01	United Kingdom
S_143_NA	S	143	ERR5309436	21990	T	-TTA	0,999401	2021-02-01	United Kingdom
S_501_Y	S	501	ERR5309436	23063	A	T	1	2021-02-01	United Kingdom
S_570_D	S	570	ERR5309436	23271	C	A	0,999808	2021-02-01	United Kingdom
S_614_G	S	614	ERR5309436	23403	A	G	0,999718	2021-02-01	United Kingdom
S_681_H	S	681	ERR5309436	23604	C	A	1	2021-02-01	United Kingdom
S_716_I	S	716	ERR5309436	23709	C	T	0,999795	2021-02-01	United Kingdom
S_982_A	S	982	ERR5309436	24506	T	G	0,999805	2021-02-01	United Kingdom
S_1118_H	S	1118	ERR5309436	24914	G	C	1	2021-02-01	United Kingdom
ORF8_27_*	ORF8	27	ERR5309436	27972	C	T	0,999264	2021-02-01	United Kingdom
ORF8_52_I	ORF8	52	ERR5309436	28048	G	T	0,999292	2021-02-01	United Kingdom
ORF8_73_C	ORF8	73	ERR5309436	28111	A	G	0,999855	2021-02-01	United Kingdom
N_3_H	N	3	ERR5309436	28280	G	C	1	2021-02-01	United Kingdom
N_3_V	N	3	ERR5309436	28281	A	T	0,999862	2021-02-01	United Kingdom
N_3_E	N	3	ERR5309436	28282	T	A	0,999723	2021-02-01	United Kingdom
N_67_L	N	67	ERR5309436	28473	C	T	0,999899	2021-02-01	United Kingdom
N_203_K	N	203	ERR5309436	28881	G	A	0,995253	2021-02-01	United Kingdom
N_204_R	N	204	ERR5309436	28883	G	C	1	2021-02-01	United Kingdom
N_235_F	N	235	ERR5309436	28977	C	T	1	2021-02-01	United Kingdom
ORF1ab_730_F	ORF1ab	730	ERR5309445	2453	C	T	0,99861	2021-01-29	United Kingdom
ORF1ab_1001_I	ORF1ab	1001	ERR5309445	3267	C	T	1	2021-01-29	United Kingdom
ORF1ab_2230_T	ORF1ab	2230	ERR5309445	6954	T	C	0,998966	2021-01-29	United Kingdom
ORF1ab_3674_NA	ORF1ab	3674	ERR5309445	11287	G	-TCTGGTTTT	0,996479	2021-01-29	United Kingdom
ORF1ab_314_L	ORF1ab	314	ERR5309445	14408	C	T	1	2021-01-29	United Kingdom
S_68_NA	S	68	ERR5309445	21764	A	-TACATG	0,994165	2021-01-29	United Kingdom
S_143_NA	S	143	ERR5309445	21990	T	-TTA	0,9954	2021-01-29	United Kingdom
S_501_Y	S	501	ERR5309445	23063	A	T	0,998869	2021-01-29	United Kingdom
S_570_D	S	570	ERR5309445	23271	C	A	0,999922	2021-01-29	United Kingdom
S_614_G	S	614	ERR5309445	23403	A	G	1	2021-01-29	United Kingdom
S_681_H	S	681	ERR5309445	23604	C	A	0,999773	2021-01-29	United Kingdom
S_716_I	S	716	ERR5309445	23709	C	T	0,999885	2021-01-29	United Kingdom
S_982_A	S	982	ERR5309445	24506	T	G	1	2021-01-29	United Kingdom
S_1118_H	S	1118	ERR5309445	24914	G	C	1	2021-01-29	United Kingdom
S_1214_G	S	1214	ERR5309445	25202	T	G	0,270138	2021-01-29	United Kingdom
ORF8_27_*	ORF8	27	ERR5309445	27972	C	T	0,999797	2021-01-29	United Kingdom
ORF8_52_I	ORF8	52	ERR5309445	28048	G	T	0,999797	2021-01-29	United Kingdom
ORF8_73_C	ORF8	73	ERR5309445	28111	A	G	0,999576	2021-01-29	United Kingdom
N_3_H	N	3	ERR5309445	28280	G	C	0,999676	2021-01-29	United Kingdom
N_3_V	N	3	ERR5309445	28281	A	T	0,999739	2021-01-29	United Kingdom
N_3_E	N	3	ERR5309445	28282	T	A	0,999281	2021-01-29	United Kingdom
N_203_K	N	203	ERR5309445	28881	G	A	0,99695	2021-01-29	United Kingdom
N_204_R	N	204	ERR5309445	28883	G	C	1	2021-01-29	United Kingdom
N_235_F	N	235	ERR5309445	28977	C	T	0,999527	2021-01-29	United Kingdom
ORF1ab_1001_I	ORF1ab	1001	ERR5309447	3267	C	T	1	2021-01-31	United Kingdom
ORF1ab_1125_C	ORF1ab	1125	ERR5309447	3638	G	T	0,99975	2021-01-31	United Kingdom
ORF1ab_1708_D	ORF1ab	1708	ERR5309447	5388	C	A	1	2021-01-31	United Kingdom
ORF1ab_2230_T	ORF1ab	2230	ERR5309447	6954	T	C	1	2021-01-31	United Kingdom
ORF1ab_3674_NA	ORF1ab	3674	ERR5309447	11287	G	-TCTGGTTTT	0,996354	2021-01-31	United Kingdom
ORF1ab_4265_I	ORF1ab	4265	ERR5309447	13059	C	T	0,999863	2021-01-31	United Kingdom
ORF1ab_314_L	ORF1ab	314	ERR5309447	14408	C	T	1	2021-01-31	United Kingdom
S_68_NA	S	68	ERR5309447	21764	A	-TACATG	0,997485	2021-01-31	United Kingdom
S_143_NA	S	143	ERR5309447	21990	T	-TTA	0,997982	2021-01-31	United Kingdom
S_501_Y	S	501	ERR5309447	23063	A	T	0,9996	2021-01-31	United Kingdom
S_570_D	S	570	ERR5309447	23271	C	A	1	2021-01-31	United Kingdom
S_614_G	S	614	ERR5309447	23403	A	G	0,99964	2021-01-31	United Kingdom
S_681_H	S	681	ERR5309447	23604	C	A	1	2021-01-31	United Kingdom
S_716_I	S	716	ERR5309447	23709	C	T	0,999708	2021-01-31	United Kingdom
S_982_A	S	982	ERR5309447	24506	T	G	0,999568	2021-01-31	United Kingdom
S_1118_H	S	1118	ERR5309447	24914	G	C	0,999503	2021-01-31	United Kingdom
S_1214_G	S	1214	ERR5309447	25202	T	G	0,171569	2021-01-31	United Kingdom
ORF8_27_*	ORF8	27	ERR5309447	27972	C	T	0,999687	2021-01-31	United Kingdom
ORF8_52_I	ORF8	52	ERR5309447	28048	G	T	1	2021-01-31	United Kingdom
ORF8_65_V	ORF8	65	ERR5309447	28087	C	T	0,999847	2021-01-31	United Kingdom
ORF8_73_C	ORF8	73	ERR5309447	28111	A	G	0,999858	2021-01-31	United Kingdom
N_3_H	N	3	ERR5309447	28280	G	C	1	2021-01-31	United Kingdom
N_3_V	N	3	ERR5309447	28281	A	T	0,999688	2021-01-31	United Kingdom
N_3_E	N	3	ERR5309447	28282	T	A	0,999689	2021-01-31	United Kingdom
N_203_K	N	203	ERR5309447	28881	G	A	0,997508	2021-01-31	United Kingdom
N_204_R	N	204	ERR5309447	28883	G	C	1	2021-01-31	United Kingdom
N_235_F	N	235	ERR5309447	28977	C	T	0,998641	2021-01-31	United Kingdom
ORF1ab_139_N	ORF1ab	139	ERR5309455	680	G	A	0,0599097	2021-02-01	United Kingdom
ORF1ab_1001_I	ORF1ab	1001	ERR5309455	3267	C	T	1	2021-02-01	United Kingdom
ORF1ab_1708_D	ORF1ab	1708	ERR5309455	5388	C	A	1	2021-02-01	United Kingdom
ORF1ab_2230_T	ORF1ab	2230	ERR5309455	6954	T	C	0,999573	2021-02-01	United Kingdom
ORF1ab_3674_NA	ORF1ab	3674	ERR5309455	11287	G	-TCTGGTTTT	0,996529	2021-02-01	United Kingdom
ORF1ab_314_L	ORF1ab	314	ERR5309455	14408	C	T	1	2021-02-01	United Kingdom
ORF1ab_1383_R	ORF1ab	1383	ERR5309455	17615	A	G	0,99912	2021-02-01	United Kingdom
S_68_NA	S	68	ERR5309455	21764	A	-TACATG	0,997433	2021-02-01	United Kingdom
S_143_NA	S	143	ERR5309455	21990	T	-TTA	0,999214	2021-02-01	United Kingdom
S_501_Y	S	501	ERR5309455	23063	A	T	0,999889	2021-02-01	United Kingdom
S_570_D	S	570	ERR5309455	23271	C	A	1	2021-02-01	United Kingdom
S_614_G	S	614	ERR5309455	23403	A	G	1	2021-02-01	United Kingdom
S_681_H	S	681	ERR5309455	23604	C	A	1	2021-02-01	United Kingdom
S_716_I	S	716	ERR5309455	23709	C	T	0,999888	2021-02-01	United Kingdom
S_982_A	S	982	ERR5309455	24506	T	G	1	2021-02-01	United Kingdom
S_1118_H	S	1118	ERR5309455	24914	G	C	0,999794	2021-02-01	United Kingdom
S_1214_G	S	1214	ERR5309455	25202	T	G	0,181287	2021-02-01	United Kingdom
ORF8_27_*	ORF8	27	ERR5309455	27972	C	T	0,999203	2021-02-01	United Kingdom
ORF8_52_I	ORF8	52	ERR5309455	28048	G	T	0,999806	2021-02-01	United Kingdom
ORF8_73_C	ORF8	73	ERR5309455	28111	A	G	0,999419	2021-02-01	United Kingdom
N_3_H	N	3	ERR5309455	28280	G	C	0,999527	2021-02-01	United Kingdom
N_3_V	N	3	ERR5309455	28281	A	T	0,999822	2021-02-01	United Kingdom
N_3_E	N	3	ERR5309455	28282	T	A	0,999703	2021-02-01	United Kingdom
N_203_K	N	203	ERR5309455	28881	G	A	0,998428	2021-02-01	United Kingdom
N_204_R	N	204	ERR5309455	28883	G	C	1	2021-02-01	United Kingdom
N_235_F	N	235	ERR5309455	28977	C	T	1	2021-02-01	United Kingdom
ORF1ab_730_F	ORF1ab	730	ERR5309458	2453	C	T	0,997415	2021-02-01	United Kingdom
ORF1ab_1001_I	ORF1ab	1001	ERR5309458	3267	C	T	1	2021-02-01	United Kingdom
ORF1ab_1708_D	ORF1ab	1708	ERR5309458	5388	C	A	1	2021-02-01	United Kingdom
ORF1ab_2230_T	ORF1ab	2230	ERR5309458	6954	T	C	0,998566	2021-02-01	United Kingdom
ORF1ab_3674_NA	ORF1ab	3674	ERR5309458	11287	G	-TCTGGTTTT	0,999567	2021-02-01	United Kingdom
ORF1ab_314_L	ORF1ab	314	ERR5309458	14408	C	T	0,99631	2021-02-01	United Kingdom
S_68_NA	S	68	ERR5309458	21764	A	-TACATG	0,998375	2021-02-01	United Kingdom
S_138_H	S	138	ERR5309458	21974	G	C	1	2021-02-01	United Kingdom
S_143_NA	S	143	ERR5309458	21990	T	-TTA	0,999822	2021-02-01	United Kingdom
S_501_Y	S	501	ERR5309458	23063	A	T	0,999264	2021-02-01	United Kingdom
S_570_D	S	570	ERR5309458	23271	C	A	1	2021-02-01	United Kingdom
S_614_G	S	614	ERR5309458	23403	A	G	0,99229	2021-02-01	United Kingdom
S_681_H	S	681	ERR5309458	23604	C	A	0,999668	2021-02-01	United Kingdom
S_716_I	S	716	ERR5309458	23709	C	T	1	2021-02-01	United Kingdom
S_982_A	S	982	ERR5309458	24506	T	G	0,999451	2021-02-01	United Kingdom
S_1118_H	S	1118	ERR5309458	24914	G	C	1	2021-02-01	United Kingdom
S_1214_G	S	1214	ERR5309458	25202	T	G	0,212121	2021-02-01	United Kingdom
ORF8_27_*	ORF8	27	ERR5309458	27972	C	T	1	2021-02-01	United Kingdom
ORF8_52_I	ORF8	52	ERR5309458	28048	G	T	1	2021-02-01	United Kingdom
ORF8_73_C	ORF8	73	ERR5309458	28111	A	G	0,999648	2021-02-01	United Kingdom
N_3_H	N	3	ERR5309458	28280	G	C	0,999887	2021-02-01	United Kingdom
N_3_V	N	3	ERR5309458	28281	A	T	1	2021-02-01	United Kingdom
N_3_E	N	3	ERR5309458	28282	T	A	0,999546	2021-02-01	United Kingdom
N_203_K	N	203	ERR5309458	28881	G	A	1	2021-02-01	United Kingdom
N_204_R	N	204	ERR5309458	28883	G	C	1	2021-02-01	United Kingdom
N_235_F	N	235	ERR5309458	28977	C	T	1	2021-02-01	United Kingdom
ORF1ab_730_F	ORF1ab	730	ERR5309459	2453	C	T	1	2021-02-01	United Kingdom
ORF1ab_1001_I	ORF1ab	1001	ERR5309459	3267	C	T	1	2021-02-01	United Kingdom
ORF1ab_1708_D	ORF1ab	1708	ERR5309459	5388	C	A	1	2021-02-01	United Kingdom
ORF1ab_2230_T	ORF1ab	2230	ERR5309459	6954	T	C	0,999358	2021-02-01	United Kingdom
ORF1ab_3674_NA	ORF1ab	3674	ERR5309459	11287	G	-TCTGGTTTT	0,99893	2021-02-01	United Kingdom
ORF1ab_314_L	ORF1ab	314	ERR5309459	14408	C	T	1	2021-02-01	United Kingdom
S_68_NA	S	68	ERR5309459	21764	A	-TACATG	0,997577	2021-02-01	United Kingdom
S_138_H	S	138	ERR5309459	21974	G	C	0,999911	2021-02-01	United Kingdom
S_143_NA	S	143	ERR5309459	21990	T	-TTA	0,998316	2021-02-01	United Kingdom
S_501_Y	S	501	ERR5309459	23063	A	T	0,999737	2021-02-01	United Kingdom
S_570_D	S	570	ERR5309459	23271	C	A	0,999835	2021-02-01	United Kingdom
S_614_G	S	614	ERR5309459	23403	A	G	1	2021-02-01	United Kingdom
S_681_H	S	681	ERR5309459	23604	C	A	1	2021-02-01	United Kingdom
S_716_I	S	716	ERR5309459	23709	C	T	1	2021-02-01	United Kingdom
S_982_A	S	982	ERR5309459	24506	T	G	0,999877	2021-02-01	United Kingdom
S_1118_H	S	1118	ERR5309459	24914	G	C	0,999875	2021-02-01	United Kingdom
S_1214_G	S	1214	ERR5309459	25202	T	G	0,151108	2021-02-01	United Kingdom
ORF8_27_*	ORF8	27	ERR5309459	27972	C	T	1	2021-02-01	United Kingdom
ORF8_52_I	ORF8	52	ERR5309459	28048	G	T	1	2021-02-01	United Kingdom
ORF8_73_C	ORF8	73	ERR5309459	28111	A	G	0,999945	2021-02-01	United Kingdom
N_3_H	N	3	ERR5309459	28280	G	C	0,999796	2021-02-01	United Kingdom
N_3_V	N	3	ERR5309459	28281	A	T	0,999846	2021-02-01	United Kingdom
N_3_E	N	3	ERR5309459	28282	T	A	0,999846	2021-02-01	United Kingdom
N_203_K	N	203	ERR5309459	28881	G	A	0,997736	2021-02-01	United Kingdom
N_204_R	N	204	ERR5309459	28883	G	C	1	2021-02-01	United Kingdom
N_235_F	N	235	ERR5309459	28977	C	T	0,999241	2021-02-01	United Kingdom
ORF1ab_1001_I	ORF1ab	1001	ERR5309462	3267	C	T	1	2021-02-01	United Kingdom
ORF1ab_1092_T	ORF1ab	1092	ERR5309462	3539	G	A	1	2021-02-01	United Kingdom
ORF1ab_1708_D	ORF1ab	1708	ERR5309462	5388	C	A	1	2021-02-01	United Kingdom
ORF1ab_2230_T	ORF1ab	2230	ERR5309462	6954	T	C	0,999708	2021-02-01	United Kingdom
ORF1ab_3674_NA	ORF1ab	3674	ERR5309462	11287	G	-TCTGGTTTT	0,999404	2021-02-01	United Kingdom
ORF1ab_1383_R	ORF1ab	1383	ERR5309462	17615	A	G	0,999745	2021-02-01	United Kingdom
S_68_NA	S	68	ERR5309462	21764	A	-TACATG	0,999249	2021-02-01	United Kingdom
S_143_NA	S	143	ERR5309462	21990	T	-TTA	0,99911	2021-02-01	United Kingdom
S_501_Y	S	501	ERR5309462	23063	A	T	0,999718	2021-02-01	United Kingdom
S_570_D	S	570	ERR5309462	23271	C	A	0,999836	2021-02-01	United Kingdom
S_614_G	S	614	ERR5309462	23403	A	G	0,999839	2021-02-01	United Kingdom
S_681_H	S	681	ERR5309462	23604	C	A	1	2021-02-01	United Kingdom
S_716_I	S	716	ERR5309462	23709	C	T	1	2021-02-01	United Kingdom
S_982_A	S	982	ERR5309462	24506	T	G	0,999771	2021-02-01	United Kingdom
S_1118_H	S	1118	ERR5309462	24914	G	C	1	2021-02-01	United Kingdom
S_1214_G	S	1214	ERR5309462	25202	T	G	0,218415	2021-02-01	United Kingdom
ORF8_27_*	ORF8	27	ERR5309462	27972	C	T	1	2021-02-01	United Kingdom
ORF8_52_I	ORF8	52	ERR5309462	28048	G	T	1	2021-02-01	United Kingdom
ORF8_73_C	ORF8	73	ERR5309462	28111	A	G	1	2021-02-01	United Kingdom
N_3_H	N	3	ERR5309462	28280	G	C	1	2021-02-01	United Kingdom
N_3_V	N	3	ERR5309462	28281	A	T	1	2021-02-01	United Kingdom
N_3_E	N	3	ERR5309462	28282	T	A	0,999923	2021-02-01	United Kingdom
N_203_K	N	203	ERR5309462	28881	G	A	0,992172	2021-02-01	United Kingdom
N_204_R	N	204	ERR5309462	28883	G	C	1	2021-02-01	United Kingdom
N_235_F	N	235	ERR5309462	28977	C	T	1	2021-02-01	United Kingdom
ORF1ab_1001_I	ORF1ab	1001	ERR5309467	3267	C	T	0,999477	2021-01-31	United Kingdom
ORF1ab_1708_D	ORF1ab	1708	ERR5309467	5388	C	A	0,99968	2021-01-31	United Kingdom
ORF1ab_2230_T	ORF1ab	2230	ERR5309467	6954	T	C	0,999836	2021-01-31	United Kingdom
ORF1ab_3674_NA	ORF1ab	3674	ERR5309467	11287	G	-TCTGGTTTT	0,998256	2021-01-31	United Kingdom
ORF1ab_314_L	ORF1ab	314	ERR5309467	14408	C	T	1	2021-01-31	United Kingdom
S_68_NA	S	68	ERR5309467	21764	A	-TACATG	0,998261	2021-01-31	United Kingdom
S_143_NA	S	143	ERR5309467	21990	T	-TTA	0,997345	2021-01-31	United Kingdom
S_501_Y	S	501	ERR5309467	23063	A	T	0,999524	2021-01-31	United Kingdom
S_570_D	S	570	ERR5309467	23271	C	A	0,999756	2021-01-31	United Kingdom
S_614_G	S	614	ERR5309467	23403	A	G	1	2021-01-31	United Kingdom
S_681_H	S	681	ERR5309467	23604	C	A	1	2021-01-31	United Kingdom
S_716_I	S	716	ERR5309467	23709	C	T	0,99983	2021-01-31	United Kingdom
S_982_A	S	982	ERR5309467	24506	T	G	0,999635	2021-01-31	United Kingdom
S_1118_H	S	1118	ERR5309467	24914	G	C	0,998244	2021-01-31	United Kingdom
S_1214_G	S	1214	ERR5309467	25202	T	G	0,258106	2021-01-31	United Kingdom
ORF3a_151_I	ORF3a	151	ERR5309467	25844	C	T	1	2021-01-31	United Kingdom
ORF7a_62_*	ORF7a	62	ERR5309467	27577	C	T	1	2021-01-31	United Kingdom
ORF7a_93_NA	ORF7a	93	ERR5309467	27672	T	-CAAGAACTTTACTCTCCAATTTTTCTTATTGTTGCGGCAATAGTGTTTATAACACTTTGCTTCACACTCAAAAGAAAG	0,997679	2021-01-31	United Kingdom
ORF8_27_*	ORF8	27	ERR5309467	27972	C	T	0,999258	2021-01-31	United Kingdom
ORF8_52_I	ORF8	52	ERR5309467	28048	G	T	1	2021-01-31	United Kingdom
ORF8_73_C	ORF8	73	ERR5309467	28111	A	G	0,99992	2021-01-31	United Kingdom
N_3_H	N	3	ERR5309467	28280	G	C	1	2021-01-31	United Kingdom
N_3_V	N	3	ERR5309467	28281	A	T	0,999875	2021-01-31	United Kingdom
N_3_E	N	3	ERR5309467	28282	T	A	0,99975	2021-01-31	United Kingdom
N_203_K	N	203	ERR5309467	28881	G	A	0,992994	2021-01-31	United Kingdom
N_204_R	N	204	ERR5309467	28883	G	C	0,999334	2021-01-31	United Kingdom
N_235_F	N	235	ERR5309467	28977	C	T	1	2021-01-31	United Kingdom
ORF1ab_1001_I	ORF1ab	1001	ERR5309471	3267	C	T	0,9999	2021-01-31	United Kingdom
ORF1ab_1708_D	ORF1ab	1708	ERR5309471	5388	C	A	0,999737	2021-01-31	United Kingdom
ORF1ab_2230_T	ORF1ab	2230	ERR5309471	6954	T	C	0,999024	2021-01-31	United Kingdom
ORF1ab_3674_NA	ORF1ab	3674	ERR5309471	11287	G	-TCTGGTTTT	0,99672	2021-01-31	United Kingdom
ORF1ab_314_L	ORF1ab	314	ERR5309471	14408	C	T	1	2021-01-31	United Kingdom
S_5_F	S	5	ERR5309471	21575	C	T	0,99981	2021-01-31	United Kingdom
S_68_NA	S	68	ERR5309471	21764	A	-TACATG	0,996749	2021-01-31	United Kingdom
S_143_NA	S	143	ERR5309471	21990	T	-TTA	0,99763	2021-01-31	United Kingdom
S_501_Y	S	501	ERR5309471	23063	A	T	0,99981	2021-01-31	United Kingdom
S_570_D	S	570	ERR5309471	23271	C	A	0,99975	2021-01-31	United Kingdom
S_614_G	S	614	ERR5309471	23403	A	G	0,999878	2021-01-31	United Kingdom
S_681_H	S	681	ERR5309471	23604	C	A	0,999717	2021-01-31	United Kingdom
S_716_I	S	716	ERR5309471	23709	C	T	0,999906	2021-01-31	United Kingdom
S_982_A	S	982	ERR5309471	24506	T	G	0,999875	2021-01-31	United Kingdom
S_1118_H	S	1118	ERR5309471	24914	G	C	0,999581	2021-01-31	United Kingdom
S_1214_G	S	1214	ERR5309471	25202	T	G	0,223147	2021-01-31	United Kingdom
ORF3a_151_I	ORF3a	151	ERR5309471	25844	C	T	0,999709	2021-01-31	United Kingdom
ORF7a_62_*	ORF7a	62	ERR5309471	27577	C	T	0,999826	2021-01-31	United Kingdom
ORF8_27_*	ORF8	27	ERR5309471	27972	C	T	0,999288	2021-01-31	United Kingdom
ORF8_52_I	ORF8	52	ERR5309471	28048	G	T	0,999079	2021-01-31	United Kingdom
ORF8_73_C	ORF8	73	ERR5309471	28111	A	G	0,999749	2021-01-31	United Kingdom
N_3_H	N	3	ERR5309471	28280	G	C	0,99978	2021-01-31	United Kingdom
N_3_V	N	3	ERR5309471	28281	A	T	0,999834	2021-01-31	United Kingdom
N_3_E	N	3	ERR5309471	28282	T	A	0,999945	2021-01-31	United Kingdom
N_203_K	N	203	ERR5309471	28881	G	A	0,996033	2021-01-31	United Kingdom
N_204_R	N	204	ERR5309471	28883	G	C	0,999359	2021-01-31	United Kingdom
N_235_F	N	235	ERR5309471	28977	C	T	0,998625	2021-01-31	United Kingdom
ORF1ab_1001_I	ORF1ab	1001	ERR5309481	3267	C	T	0,99969	2021-02-01	United Kingdom
ORF1ab_1708_D	ORF1ab	1708	ERR5309481	5388	C	A	1	2021-02-01	United Kingdom
ORF1ab_2230_T	ORF1ab	2230	ERR5309481	6954	T	C	0,999611	2021-02-01	United Kingdom
ORF1ab_3674_NA	ORF1ab	3674	ERR5309481	11287	G	-TCTGGTTTT	0,998177	2021-02-01	United Kingdom
ORF1ab_314_L	ORF1ab	314	ERR5309481	14408	C	T	0,999203	2021-02-01	United Kingdom
S_68_NA	S	68	ERR5309481	21764	A	-TACATG	0,997631	2021-02-01	United Kingdom
S_143_NA	S	143	ERR5309481	21990	T	-TTA	0,99853	2021-02-01	United Kingdom
S_501_Y	S	501	ERR5309481	23063	A	T	0,999663	2021-02-01	United Kingdom
S_570_D	S	570	ERR5309481	23271	C	A	0,999805	2021-02-01	United Kingdom
S_614_G	S	614	ERR5309481	23403	A	G	0,999936	2021-02-01	United Kingdom
S_681_H	S	681	ERR5309481	23604	C	A	0,999788	2021-02-01	United Kingdom
S_716_I	S	716	ERR5309481	23709	C	T	1	2021-02-01	United Kingdom
S_982_A	S	982	ERR5309481	24506	T	G	0,999741	2021-02-01	United Kingdom
S_1118_H	S	1118	ERR5309481	24914	G	C	0,999899	2021-02-01	United Kingdom
S_1214_G	S	1214	ERR5309481	25202	T	G	0,133748	2021-02-01	United Kingdom
ORF8_27_*	ORF8	27	ERR5309481	27972	C	T	0,999822	2021-02-01	United Kingdom
ORF8_52_I	ORF8	52	ERR5309481	28048	G	T	0,999826	2021-02-01	United Kingdom
ORF8_68_*	ORF8	68	ERR5309481	28095	A	T	0,998802	2021-02-01	United Kingdom
ORF8_73_C	ORF8	73	ERR5309481	28111	A	G	0,999888	2021-02-01	United Kingdom
N_3_H	N	3	ERR5309481	28280	G	C	1	2021-02-01	United Kingdom
N_3_V	N	3	ERR5309481	28281	A	T	0,999873	2021-02-01	United Kingdom
N_3_E	N	3	ERR5309481	28282	T	A	0,999936	2021-02-01	United Kingdom
N_203_K	N	203	ERR5309481	28881	G	A	0,998437	2021-02-01	United Kingdom
N_204_R	N	204	ERR5309481	28883	G	C	1	2021-02-01	United Kingdom
N_235_F	N	235	ERR5309481	28977	C	T	0,999457	2021-02-01	United Kingdom
ORF1ab_623_N	ORF1ab	623	ERR5309488	2134	A	C	1	2021-01-31	United Kingdom
ORF1ab_1001_I	ORF1ab	1001	ERR5309488	3267	C	T	0,999836	2021-01-31	United Kingdom
ORF1ab_1125_C	ORF1ab	1125	ERR5309488	3638	G	T	1	2021-01-31	United Kingdom
ORF1ab_1708_D	ORF1ab	1708	ERR5309488	5388	C	A	1	2021-01-31	United Kingdom
ORF1ab_2230_T	ORF1ab	2230	ERR5309488	6954	T	C	0,99948	2021-01-31	United Kingdom
ORF1ab_3602_V	ORF1ab	3602	ERR5309488	11069	T	G	0,999836	2021-01-31	United Kingdom
ORF1ab_3674_NA	ORF1ab	3674	ERR5309488	11287	G	-TCTGGTTTT	0,999515	2021-01-31	United Kingdom
ORF1ab_4031_I	ORF1ab	4031	ERR5309488	12357	C	T	1	2021-01-31	United Kingdom
ORF1ab_4162_V	ORF1ab	4162	ERR5309488	12750	C	T	0,999904	2021-01-31	United Kingdom
ORF1ab_314_L	ORF1ab	314	ERR5309488	14408	C	T	0,998726	2021-01-31	United Kingdom
S_68_NA	S	68	ERR5309488	21764	A	-TACATG	0,997837	2021-01-31	United Kingdom
S_143_NA	S	143	ERR5309488	21990	T	-TTA	0,999145	2021-01-31	United Kingdom
S_501_Y	S	501	ERR5309488	23063	A	T	0,998824	2021-01-31	United Kingdom
S_570_D	S	570	ERR5309488	23271	C	A	0,999825	2021-01-31	United Kingdom
S_614_G	S	614	ERR5309488	23403	A	G	0,999913	2021-01-31	United Kingdom
S_681_H	S	681	ERR5309488	23604	C	A	1	2021-01-31	United Kingdom
S_716_I	S	716	ERR5309488	23709	C	T	0,999738	2021-01-31	United Kingdom
S_982_A	S	982	ERR5309488	24506	T	G	0,999421	2021-01-31	United Kingdom
S_1118_H	S	1118	ERR5309488	24914	G	C	0,999908	2021-01-31	United Kingdom
