## Supplementary Table 2 for "Early detection and improved genomic surveillance of SARS-CoV-2 variants from deep sequencing data": SupplementaryTable2.txt (part 62 of 363)

VARIANT_ID	CDS_NAME	CDS_POS	PATIENT_ID	REF_POS	REF_BASE	ALT_BASE	VARIANT_FREQ	COLLECTION_DATE	COUNTRY
S_1214_G	S	1214	ERR5309488	25202	T	G	0,134779	2021-01-31	United Kingdom
ORF8_27_*	ORF8	27	ERR5309488	27972	C	T	0,999572	2021-01-31	United Kingdom
ORF8_52_I	ORF8	52	ERR5309488	28048	G	T	1	2021-01-31	United Kingdom
ORF8_73_C	ORF8	73	ERR5309488	28111	A	G	0,999943	2021-01-31	United Kingdom
N_3_H	N	3	ERR5309488	28280	G	C	1	2021-01-31	United Kingdom
N_3_V	N	3	ERR5309488	28281	A	T	0,999826	2021-01-31	United Kingdom
N_3_E	N	3	ERR5309488	28282	T	A	0,999942	2021-01-31	United Kingdom
N_203_K	N	203	ERR5309488	28881	G	A	0,998814	2021-01-31	United Kingdom
N_204_R	N	204	ERR5309488	28883	G	C	1	2021-01-31	United Kingdom
N_235_F	N	235	ERR5309488	28977	C	T	0,999365	2021-01-31	United Kingdom
ORF1ab_406_NA	ORF1ab	406	ERR5309502	1482	T	-TG	0,0544835	2021-02-01	United Kingdom
ORF1ab_420_R	ORF1ab	420	ERR5309502	1523	T	C	0,056	2021-02-01	United Kingdom
ORF1ab_611_L	ORF1ab	611	ERR5309502	2097	A	T	0,0519257	2021-02-01	United Kingdom
ORF1ab_681_F	ORF1ab	681	ERR5309502	2306	C	T	0,0808824	2021-02-01	United Kingdom
ORF1ab_706_NA	ORF1ab	706	ERR5309502	2381	G	-GT	0,0691729	2021-02-01	United Kingdom
ORF1ab_1001_I	ORF1ab	1001	ERR5309502	3267	C	T	0,999428	2021-02-01	United Kingdom
ORF1ab_1094_NA	ORF1ab	1094	ERR5309502	3545	A	-ATG	0,0670886	2021-02-01	United Kingdom
ORF1ab_1161_NA	ORF1ab	1161	ERR5309502	3747	C	-T	0,0684755	2021-02-01	United Kingdom
ORF1ab_1341_Q	ORF1ab	1341	ERR5309502	4286	G	C	0,0677966	2021-02-01	United Kingdom
ORF1ab_1708_D	ORF1ab	1708	ERR5309502	5388	C	A	1	2021-02-01	United Kingdom
ORF1ab_2054_Y	ORF1ab	2054	ERR5309502	6425	A	T	0,0545145	2021-02-01	United Kingdom
ORF1ab_2058_NA	ORF1ab	2058	ERR5309502	6439	G	-A	0,0871022	2021-02-01	United Kingdom
ORF1ab_2230_T	ORF1ab	2230	ERR5309502	6954	T	C	1	2021-02-01	United Kingdom
ORF1ab_2855_V	ORF1ab	2855	ERR5309502	8829	C	T	0,0506329	2021-02-01	United Kingdom
ORF1ab_3603_NA	ORF1ab	3603	ERR5309502	11074	C	+T	0,0631004	2021-02-01	United Kingdom
ORF1ab_3674_NA	ORF1ab	3674	ERR5309502	11287	G	-TCTGGTTTT	0,999572	2021-02-01	United Kingdom
ORF1ab_3766_S	ORF1ab	3766	ERR5309502	11562	G	C	0,0512821	2021-02-01	United Kingdom
ORF1ab_3846_NA	ORF1ab	3846	ERR5309502	11802	G	-T	0,0590406	2021-02-01	United Kingdom
ORF1ab_3859_*	ORF1ab	3859	ERR5309502	11840	C	T	0,0570382	2021-02-01	United Kingdom
ORF1ab_151_N	ORF1ab	151	ERR5309502	13920	G	T	1	2021-02-01	United Kingdom
ORF1ab_679_V	ORF1ab	679	ERR5309502	15503	C	T	0,0643623	2021-02-01	United Kingdom
ORF1ab_1454_*	ORF1ab	1454	ERR5309502	17827	C	T	0,0682068	2021-02-01	United Kingdom
ORF1ab_1805_V	ORF1ab	1805	ERR5309502	18881	C	T	0,06122	2021-02-01	United Kingdom
ORF1ab_1859_NA	ORF1ab	1859	ERR5309502	19044	T	-A	0,0548523	2021-02-01	United Kingdom
ORF1ab_2389_G	ORF1ab	2389	ERR5309502	20633	T	G	0,082963	2021-02-01	United Kingdom
ORF1ab_2555_*	ORF1ab	2555	ERR5309502	21130	C	T	0,0507141	2021-02-01	United Kingdom
S_68_NA	S	68	ERR5309502	21764	A	-TACATG	0,996433	2021-02-01	United Kingdom
S_143_NA	S	143	ERR5309502	21990	T	-TTA	0,999221	2021-02-01	United Kingdom
S_501_Y	S	501	ERR5309502	23063	A	T	1	2021-02-01	United Kingdom
S_523_I	S	523	ERR5309502	23130	C	T	0,0698825	2021-02-01	United Kingdom
S_570_D	S	570	ERR5309502	23271	C	A	0,999791	2021-02-01	United Kingdom
S_614_G	S	614	ERR5309502	23403	A	G	0,999794	2021-02-01	United Kingdom
S_681_H	S	681	ERR5309502	23604	C	A	1	2021-02-01	United Kingdom
S_716_I	S	716	ERR5309502	23709	C	T	1	2021-02-01	United Kingdom
S_742_F	S	742	ERR5309502	23786	A	T	0,0533808	2021-02-01	United Kingdom
S_982_A	S	982	ERR5309502	24506	T	G	1	2021-02-01	United Kingdom
S_1010_L	S	1010	ERR5309502	24591	A	T	0,0553262	2021-02-01	United Kingdom
S_1011_NA	S	1011	ERR5309502	24593	C	-A	0,0633981	2021-02-01	United Kingdom
S_1118_H	S	1118	ERR5309502	24914	G	C	1	2021-02-01	United Kingdom
S_1214_G	S	1214	ERR5309502	25202	T	G	0,191781	2021-02-01	United Kingdom
ORF3a_94_P	ORF3a	94	ERR5309502	25673	T	C	0,0517241	2021-02-01	United Kingdom
ORF6_4_F	ORF6	4	ERR5309502	27211	C	T	0,0574913	2021-02-01	United Kingdom
ORF7a_43_Y	ORF7a	43	ERR5309502	27520	A	T	0,679	2021-02-01	United Kingdom
ORF8_27_*	ORF8	27	ERR5309502	27972	C	T	1	2021-02-01	United Kingdom
ORF8_52_I	ORF8	52	ERR5309502	28048	G	T	1	2021-02-01	United Kingdom
ORF8_68_*	ORF8	68	ERR5309502	28095	A	T	0,99435	2021-02-01	United Kingdom
ORF8_73_C	ORF8	73	ERR5309502	28111	A	G	0,999146	2021-02-01	United Kingdom
N_3_H	N	3	ERR5309502	28280	G	C	1	2021-02-01	United Kingdom
N_3_V	N	3	ERR5309502	28281	A	T	0,999877	2021-02-01	United Kingdom
N_3_E	N	3	ERR5309502	28282	T	A	0,999754	2021-02-01	United Kingdom
N_203_K	N	203	ERR5309502	28881	G	A	0,999162	2021-02-01	United Kingdom
N_204_R	N	204	ERR5309502	28883	G	C	0,998343	2021-02-01	United Kingdom
N_235_F	N	235	ERR5309502	28977	C	T	1	2021-02-01	United Kingdom
N_254_S	N	254	ERR5309502	29033	G	T	0,418238	2021-02-01	United Kingdom
ORF1ab_1001_I	ORF1ab	1001	ERR5309503	3267	C	T	0,9998	2021-02-01	United Kingdom
ORF1ab_1207_L	ORF1ab	1207	ERR5309503	3885	C	T	0,999733	2021-02-01	United Kingdom
ORF1ab_1708_D	ORF1ab	1708	ERR5309503	5388	C	A	1	2021-02-01	United Kingdom
ORF1ab_2230_T	ORF1ab	2230	ERR5309503	6954	T	C	0,999557	2021-02-01	United Kingdom
ORF1ab_2537_S	ORF1ab	2537	ERR5309503	7874	C	T	0,999901	2021-02-01	United Kingdom
ORF1ab_2780_L	ORF1ab	2780	ERR5309503	8603	T	C	0,999061	2021-02-01	United Kingdom
ORF1ab_3674_NA	ORF1ab	3674	ERR5309503	11287	G	-TCTGGTTTT	0,999515	2021-02-01	United Kingdom
ORF1ab_314_L	ORF1ab	314	ERR5309503	14408	C	T	0,995789	2021-02-01	United Kingdom
ORF1ab_1383_R	ORF1ab	1383	ERR5309503	17615	A	G	1	2021-02-01	United Kingdom
S_21_T	S	21	ERR5309503	21624	G	C	0,99949	2021-02-01	United Kingdom
S_68_NA	S	68	ERR5309503	21764	A	-TACATG	0,997025	2021-02-01	United Kingdom
S_143_NA	S	143	ERR5309503	21990	T	-TTA	0,999051	2021-02-01	United Kingdom
S_501_Y	S	501	ERR5309503	23063	A	T	0,999649	2021-02-01	United Kingdom
S_570_D	S	570	ERR5309503	23271	C	A	0,99983	2021-02-01	United Kingdom
S_614_G	S	614	ERR5309503	23403	A	G	0,999944	2021-02-01	United Kingdom
S_681_H	S	681	ERR5309503	23604	C	A	0,999758	2021-02-01	United Kingdom
S_716_I	S	716	ERR5309503	23709	C	T	1	2021-02-01	United Kingdom
S_982_A	S	982	ERR5309503	24506	T	G	0,999864	2021-02-01	United Kingdom
S_1118_H	S	1118	ERR5309503	24914	G	C	1	2021-02-01	United Kingdom
S_1214_G	S	1214	ERR5309503	25202	T	G	0,106312	2021-02-01	United Kingdom
ORF3a_15_F	ORF3a	15	ERR5309503	25437	G	T	0,999929	2021-02-01	United Kingdom
ORF8_27_*	ORF8	27	ERR5309503	27972	C	T	0,999801	2021-02-01	United Kingdom
ORF8_52_I	ORF8	52	ERR5309503	28048	G	T	0,999614	2021-02-01	United Kingdom
ORF8_73_C	ORF8	73	ERR5309503	28111	A	G	1	2021-02-01	United Kingdom
N_3_H	N	3	ERR5309503	28280	G	C	0,999897	2021-02-01	United Kingdom
N_3_V	N	3	ERR5309503	28281	A	T	0,999896	2021-02-01	United Kingdom
N_3_E	N	3	ERR5309503	28282	T	A	0,999948	2021-02-01	United Kingdom
N_203_K	N	203	ERR5309503	28881	G	A	0,998042	2021-02-01	United Kingdom
N_204_R	N	204	ERR5309503	28883	G	C	0,999786	2021-02-01	United Kingdom
N_235_F	N	235	ERR5309503	28977	C	T	0,999774	2021-02-01	United Kingdom
ORF1ab_1001_I	ORF1ab	1001	ERR5309511	3267	C	T	1	2021-01-23	United Kingdom
ORF1ab_1125_C	ORF1ab	1125	ERR5309511	3638	G	T	1	2021-01-23	United Kingdom
ORF1ab_1708_D	ORF1ab	1708	ERR5309511	5388	C	A	1	2021-01-23	United Kingdom
ORF1ab_2230_T	ORF1ab	2230	ERR5309511	6954	T	C	0,999576	2021-01-23	United Kingdom
ORF1ab_3602_V	ORF1ab	3602	ERR5309511	11069	T	G	0,999428	2021-01-23	United Kingdom
ORF1ab_3674_NA	ORF1ab	3674	ERR5309511	11287	G	-TCTGGTTTT	0,999222	2021-01-23	United Kingdom
ORF1ab_4162_V	ORF1ab	4162	ERR5309511	12750	C	T	0,999819	2021-01-23	United Kingdom
ORF1ab_314_L	ORF1ab	314	ERR5309511	14408	C	T	0,998615	2021-01-23	United Kingdom
S_68_NA	S	68	ERR5309511	21764	A	-TACATG	0,953533	2021-01-23	United Kingdom
S_143_NA	S	143	ERR5309511	21990	T	-TTA	0,996138	2021-01-23	United Kingdom
S_501_Y	S	501	ERR5309511	23063	A	T	0,999306	2021-01-23	United Kingdom
S_570_D	S	570	ERR5309511	23271	C	A	1	2021-01-23	United Kingdom
S_614_G	S	614	ERR5309511	23403	A	G	1	2021-01-23	United Kingdom
S_681_H	S	681	ERR5309511	23604	C	A	0,999781	2021-01-23	United Kingdom
S_716_I	S	716	ERR5309511	23709	C	T	0,999778	2021-01-23	United Kingdom
S_982_A	S	982	ERR5309511	24506	T	G	1	2021-01-23	United Kingdom
S_1118_H	S	1118	ERR5309511	24914	G	C	0,999912	2021-01-23	United Kingdom
S_1214_G	S	1214	ERR5309511	25202	T	G	0,173469	2021-01-23	United Kingdom
ORF8_27_*	ORF8	27	ERR5309511	27972	C	T	0,999623	2021-01-23	United Kingdom
ORF8_52_I	ORF8	52	ERR5309511	28048	G	T	0,999627	2021-01-23	United Kingdom
ORF8_73_C	ORF8	73	ERR5309511	28111	A	G	0,99955	2021-01-23	United Kingdom
N_3_H	N	3	ERR5309511	28280	G	C	0,999942	2021-01-23	United Kingdom
N_3_V	N	3	ERR5309511	28281	A	T	0,999767	2021-01-23	United Kingdom
N_3_E	N	3	ERR5309511	28282	T	A	0,999651	2021-01-23	United Kingdom
N_203_K	N	203	ERR5309511	28881	G	A	0,996437	2021-01-23	United Kingdom
N_204_R	N	204	ERR5309511	28883	G	C	1	2021-01-23	United Kingdom
N_235_F	N	235	ERR5309511	28977	C	T	0,998771	2021-01-23	United Kingdom
ORF1ab_111_G	ORF1ab	111	ERR5309521	597	T	G	0,1	2021-01-23	United Kingdom
ORF1ab_373_S	ORF1ab	373	ERR5309521	1383	G	C	0,114441	2021-01-23	United Kingdom
ORF1ab_867_Q	ORF1ab	867	ERR5309521	2864	G	C	0,0640884	2021-01-23	United Kingdom
ORF1ab_1001_I	ORF1ab	1001	ERR5309521	3267	C	T	1	2021-01-23	United Kingdom
ORF1ab_1130_F	ORF1ab	1130	ERR5309521	3653	C	T	0,334532	2021-01-23	United Kingdom
ORF1ab_1708_D	ORF1ab	1708	ERR5309521	5388	C	A	1	2021-01-23	United Kingdom
ORF1ab_1922_NA	ORF1ab	1922	ERR5309521	6031	C	-G	0,0610501	2021-01-23	United Kingdom
ORF1ab_2230_T	ORF1ab	2230	ERR5309521	6954	T	C	0,998542	2021-01-23	United Kingdom
ORF1ab_2362_F	ORF1ab	2362	ERR5309521	7350	C	T	0,0733844	2021-01-23	United Kingdom
ORF1ab_2581_D	ORF1ab	2581	ERR5309521	8007	G	A	0,0578947	2021-01-23	United Kingdom
ORF1ab_2640_NA	ORF1ab	2640	ERR5309521	8185	G	+T	0,0516963	2021-01-23	United Kingdom
ORF1ab_2780_L	ORF1ab	2780	ERR5309521	8603	T	C	1	2021-01-23	United Kingdom
ORF1ab_3674_NA	ORF1ab	3674	ERR5309521	11287	G	-TCTGGTTTT	0,999438	2021-01-23	United Kingdom
ORF1ab_3734_G	ORF1ab	3734	ERR5309521	11465	T	G	0,0538117	2021-01-23	United Kingdom
ORF1ab_4207_I	ORF1ab	4207	ERR5309521	12885	C	T	0,0586081	2021-01-23	United Kingdom
ORF1ab_650_S	ORF1ab	650	ERR5309521	15415	T	A	0,0718447	2021-01-23	United Kingdom
ORF1ab_1383_R	ORF1ab	1383	ERR5309521	17615	A	G	1	2021-01-23	United Kingdom
ORF1ab_1765_V	ORF1ab	1765	ERR5309521	18760	A	G	0,29989	2021-01-23	United Kingdom
ORF1ab_2151_NA	ORF1ab	2151	ERR5309521	19918	G	-GT	0,083682	2021-01-23	United Kingdom
ORF1ab_2693_L	ORF1ab	2693	ERR5309521	21544	G	C	0,10303	2021-01-23	United Kingdom
S_19_I	S	19	ERR5309521	21618	C	T	0,119614	2021-01-23	United Kingdom
S_68_NA	S	68	ERR5309521	21764	A	-TACATG	0,999258	2021-01-23	United Kingdom
S_143_NA	S	143	ERR5309521	21990	T	-TTA	0,99817	2021-01-23	United Kingdom
S_501_Y	S	501	ERR5309521	23063	A	T	0,999283	2021-01-23	United Kingdom
S_570_D	S	570	ERR5309521	23271	C	A	1	2021-01-23	United Kingdom
S_614_G	S	614	ERR5309521	23403	A	G	0,998471	2021-01-23	United Kingdom
S_681_H	S	681	ERR5309521	23604	C	A	1	2021-01-23	United Kingdom
S_716_I	S	716	ERR5309521	23709	C	T	1	2021-01-23	United Kingdom
S_982_A	S	982	ERR5309521	24506	T	G	1	2021-01-23	United Kingdom
S_1118_H	S	1118	ERR5309521	24914	G	C	1	2021-01-23	United Kingdom
ORF3a_15_F	ORF3a	15	ERR5309521	25437	G	T	1	2021-01-23	United Kingdom
ORF3a_99_S	ORF3a	99	ERR5309521	25687	G	T	0,100917	2021-01-23	United Kingdom
ORF8_27_*	ORF8	27	ERR5309521	27972	C	T	1	2021-01-23	United Kingdom
ORF8_52_I	ORF8	52	ERR5309521	28048	G	T	1	2021-01-23	United Kingdom
ORF8_73_C	ORF8	73	ERR5309521	28111	A	G	1	2021-01-23	United Kingdom
N_3_H	N	3	ERR5309521	28280	G	C	1	2021-01-23	United Kingdom
N_3_V	N	3	ERR5309521	28281	A	T	0,999731	2021-01-23	United Kingdom
N_3_E	N	3	ERR5309521	28282	T	A	0,999732	2021-01-23	United Kingdom
N_13_L	N	13	ERR5309521	28311	C	T	0,705064	2021-01-23	United Kingdom
N_203_K	N	203	ERR5309521	28881	G	A	1	2021-01-23	United Kingdom
N_204_R	N	204	ERR5309521	28883	G	C	1	2021-01-23	United Kingdom
N_229_H	N	229	ERR5309521	28960	G	T	0,05	2021-01-23	United Kingdom
N_235_F	N	235	ERR5309521	28977	C	T	1	2021-01-23	United Kingdom
N_289_K	N	289	ERR5309521	29138	C	A	0,358449	2021-01-23	United Kingdom
ORF1ab_1001_I	ORF1ab	1001	ERR5309524	3267	C	T	1	2021-02-01	United Kingdom
ORF1ab_1708_D	ORF1ab	1708	ERR5309524	5388	C	A	1	2021-02-01	United Kingdom
ORF1ab_2230_T	ORF1ab	2230	ERR5309524	6954	T	C	0,998486	2021-02-01	United Kingdom
ORF1ab_3674_NA	ORF1ab	3674	ERR5309524	11287	G	-TCTGGTTTT	0,977771	2021-02-01	United Kingdom
ORF1ab_1383_R	ORF1ab	1383	ERR5309524	17615	A	G	1	2021-02-01	United Kingdom
S_68_NA	S	68	ERR5309524	21764	A	-TACATG	0,996615	2021-02-01	United Kingdom
S_143_NA	S	143	ERR5309524	21990	T	-TTA	0,99897	2021-02-01	United Kingdom
S_501_Y	S	501	ERR5309524	23063	A	T	1	2021-02-01	United Kingdom
S_570_D	S	570	ERR5309524	23271	C	A	1	2021-02-01	United Kingdom
S_614_G	S	614	ERR5309524	23403	A	G	1	2021-02-01	United Kingdom
S_681_H	S	681	ERR5309524	23604	C	A	1	2021-02-01	United Kingdom
S_716_I	S	716	ERR5309524	23709	C	T	1	2021-02-01	United Kingdom
S_982_A	S	982	ERR5309524	24506	T	G	1	2021-02-01	United Kingdom
S_1118_H	S	1118	ERR5309524	24914	G	C	1	2021-02-01	United Kingdom
S_1214_G	S	1214	ERR5309524	25202	T	G	0,213235	2021-02-01	United Kingdom
ORF3a_107_H	ORF3a	107	ERR5309524	25711	T	C	0,113636	2021-02-01	United Kingdom
ORF8_27_*	ORF8	27	ERR5309524	27972	C	T	1	2021-02-01	United Kingdom
ORF8_52_I	ORF8	52	ERR5309524	28048	G	T	1	2021-02-01	United Kingdom
ORF8_73_C	ORF8	73	ERR5309524	28111	A	G	0,999726	2021-02-01	United Kingdom
N_3_H	N	3	ERR5309524	28280	G	C	0,999767	2021-02-01	United Kingdom
N_3_V	N	3	ERR5309524	28281	A	T	0,999883	2021-02-01	United Kingdom
N_3_E	N	3	ERR5309524	28282	T	A	0,999532	2021-02-01	United Kingdom
N_203_K	N	203	ERR5309524	28881	G	A	1	2021-02-01	United Kingdom
N_204_R	N	204	ERR5309524	28883	G	C	1	2021-02-01	United Kingdom
N_235_F	N	235	ERR5309524	28977	C	T	1	2021-02-01	United Kingdom
ORF1ab_730_F	ORF1ab	730	ERR5309533	2453	C	T	0,998676	2021-02-01	United Kingdom
ORF1ab_1001_I	ORF1ab	1001	ERR5309533	3267	C	T	0,999769	2021-02-01	United Kingdom
ORF1ab_1291_F	ORF1ab	1291	ERR5309533	4136	G	T	0,999688	2021-02-01	United Kingdom
ORF1ab_1708_D	ORF1ab	1708	ERR5309533	5388	C	A	1	2021-02-01	United Kingdom
ORF1ab_2230_T	ORF1ab	2230	ERR5309533	6954	T	C	0,999875	2021-02-01	United Kingdom
ORF1ab_3674_NA	ORF1ab	3674	ERR5309533	11287	G	-TCTGGTTTT	0,997311	2021-02-01	United Kingdom
ORF1ab_314_L	ORF1ab	314	ERR5309533	14408	C	T	0,999582	2021-02-01	United Kingdom
ORF1ab_2576_G	ORF1ab	2576	ERR5309533	21194	A	G	0,999941	2021-02-01	United Kingdom
S_68_NA	S	68	ERR5309533	21764	A	-TACATG	0,997033	2021-02-01	United Kingdom
S_143_NA	S	143	ERR5309533	21990	T	-TTA	0,997684	2021-02-01	United Kingdom
S_501_Y	S	501	ERR5309533	23063	A	T	0,999455	2021-02-01	United Kingdom
S_570_D	S	570	ERR5309533	23271	C	A	0,999853	2021-02-01	United Kingdom
S_614_G	S	614	ERR5309533	23403	A	G	0,999928	2021-02-01	United Kingdom
S_681_H	S	681	ERR5309533	23604	C	A	0,999903	2021-02-01	United Kingdom
S_716_I	S	716	ERR5309533	23709	C	T	0,999903	2021-02-01	United Kingdom
S_982_A	S	982	ERR5309533	24506	T	G	0,999873	2021-02-01	United Kingdom
S_1118_H	S	1118	ERR5309533	24914	G	C	1	2021-02-01	United Kingdom
S_1214_G	S	1214	ERR5309533	25202	T	G	0,179985	2021-02-01	United Kingdom
ORF8_27_*	ORF8	27	ERR5309533	27972	C	T	1	2021-02-01	United Kingdom
ORF8_52_I	ORF8	52	ERR5309533	28048	G	T	1	2021-02-01	United Kingdom
ORF8_73_C	ORF8	73	ERR5309533	28111	A	G	0,999791	2021-02-01	United Kingdom
N_3_H	N	3	ERR5309533	28280	G	C	0,999867	2021-02-01	United Kingdom
N_3_V	N	3	ERR5309533	28281	A	T	0,9998	2021-02-01	United Kingdom
N_3_E	N	3	ERR5309533	28282	T	A	0,999799	2021-02-01	United Kingdom
N_203_K	N	203	ERR5309533	28881	G	A	0,998817	2021-02-01	United Kingdom
N_204_R	N	204	ERR5309533	28883	G	C	0,999425	2021-02-01	United Kingdom
N_235_F	N	235	ERR5309533	28977	C	T	1	2021-02-01	United Kingdom
N_369_R	N	369	ERR5309533	29379	A	G	0,999699	2021-02-01	United Kingdom
ORF1ab_730_F	ORF1ab	730	ERR5309534	2453	C	T	1	2021-01-23	United Kingdom
ORF1ab_1001_I	ORF1ab	1001	ERR5309534	3267	C	T	1	2021-01-23	United Kingdom
ORF1ab_1333_V	ORF1ab	1333	ERR5309534	4263	G	T	0,0503876	2021-01-23	United Kingdom
ORF1ab_1708_D	ORF1ab	1708	ERR5309534	5388	C	A	1	2021-01-23	United Kingdom
ORF1ab_1849_N	ORF1ab	1849	ERR5309534	5810	G	A	0,993711	2021-01-23	United Kingdom
ORF1ab_1858_*	ORF1ab	1858	ERR5309534	5837	G	T	0,0611111	2021-01-23	United Kingdom
ORF1ab_2136_Y	ORF1ab	2136	ERR5309534	6671	G	T	0,671252	2021-01-23	United Kingdom
ORF1ab_2230_T	ORF1ab	2230	ERR5309534	6954	T	C	1	2021-01-23	United Kingdom
ORF1ab_3674_NA	ORF1ab	3674	ERR5309534	11287	G	-TCTGGTTTT	0,998397	2021-01-23	United Kingdom
ORF1ab_4164_I	ORF1ab	4164	ERR5309534	12756	C	T	1	2021-01-23	United Kingdom
ORF1ab_314_L	ORF1ab	314	ERR5309534	14408	C	T	1	2021-01-23	United Kingdom
ORF1ab_2172_NA	ORF1ab	2172	ERR5309534	19983	C	-T	0,1	2021-01-23	United Kingdom
ORF1ab_2468_C	ORF1ab	2468	ERR5309534	20869	G	T	0,0879888	2021-01-23	United Kingdom
ORF1ab_2541_A	ORF1ab	2541	ERR5309534	21089	A	C	0,185449	2021-01-23	United Kingdom
S_68_NA	S	68	ERR5309534	21764	A	-TACATG	0,997479	2021-01-23	United Kingdom
S_143_NA	S	143	ERR5309534	21990	T	-TTA	0,99752	2021-01-23	United Kingdom
S_501_Y	S	501	ERR5309534	23063	A	T	1	2021-01-23	United Kingdom
S_570_D	S	570	ERR5309534	23271	C	A	1	2021-01-23	United Kingdom
S_614_G	S	614	ERR5309534	23403	A	G	1	2021-01-23	United Kingdom
S_681_H	S	681	ERR5309534	23604	C	A	1	2021-01-23	United Kingdom
S_716_I	S	716	ERR5309534	23709	C	T	1	2021-01-23	United Kingdom
S_982_A	S	982	ERR5309534	24506	T	G	1	2021-01-23	United Kingdom
S_1118_H	S	1118	ERR5309534	24914	G	C	0,999694	2021-01-23	United Kingdom
ORF8_73_C	ORF8	73	ERR5309534	28111	A	G	1	2021-01-23	United Kingdom
N_3_H	N	3	ERR5309534	28280	G	C	1	2021-01-23	United Kingdom
N_3_V	N	3	ERR5309534	28281	A	T	0,999732	2021-01-23	United Kingdom
N_3_E	N	3	ERR5309534	28282	T	A	1	2021-01-23	United Kingdom
ORF1ab_81_NA	ORF1ab	81	ERR5309536	507	A	-TGGTCATGTTATGGT	0,996885	2021-01-23	United Kingdom
ORF1ab_730_F	ORF1ab	730	ERR5309536	2453	C	T	0,999477	2021-01-23	United Kingdom
ORF1ab_1001_I	ORF1ab	1001	ERR5309536	3267	C	T	1	2021-01-23	United Kingdom
ORF1ab_1708_D	ORF1ab	1708	ERR5309536	5388	C	A	1	2021-01-23	United Kingdom
ORF1ab_2230_T	ORF1ab	2230	ERR5309536	6954	T	C	0,999578	2021-01-23	United Kingdom
ORF1ab_3674_NA	ORF1ab	3674	ERR5309536	11287	G	-TCTGGTTTT	0,999684	2021-01-23	United Kingdom
ORF1ab_314_L	ORF1ab	314	ERR5309536	14408	C	T	0,998347	2021-01-23	United Kingdom
ORF1ab_2024_T	ORF1ab	2024	ERR5309536	19538	T	C	1	2021-01-23	United Kingdom
S_68_NA	S	68	ERR5309536	21764	A	-TACATG	0,996309	2021-01-23	United Kingdom
S_143_NA	S	143	ERR5309536	21990	T	-TTA	0,994966	2021-01-23	United Kingdom
S_501_Y	S	501	ERR5309536	23063	A	T	0,999563	2021-01-23	United Kingdom
S_570_D	S	570	ERR5309536	23271	C	A	0,999874	2021-01-23	United Kingdom
S_614_G	S	614	ERR5309536	23403	A	G	0,999877	2021-01-23	United Kingdom
S_681_H	S	681	ERR5309536	23604	C	A	0,999734	2021-01-23	United Kingdom
S_716_I	S	716	ERR5309536	23709	C	T	1	2021-01-23	United Kingdom
S_982_A	S	982	ERR5309536	24506	T	G	0,999775	2021-01-23	United Kingdom
S_1118_H	S	1118	ERR5309536	24914	G	C	1	2021-01-23	United Kingdom
S_1214_G	S	1214	ERR5309536	25202	T	G	0,189809	2021-01-23	United Kingdom
ORF8_27_*	ORF8	27	ERR5309536	27972	C	T	0,997516	2021-01-23	United Kingdom
ORF8_52_I	ORF8	52	ERR5309536	28048	G	T	1	2021-01-23	United Kingdom
ORF8_73_C	ORF8	73	ERR5309536	28111	A	G	0,999427	2021-01-23	United Kingdom
N_3_H	N	3	ERR5309536	28280	G	C	0,999926	2021-01-23	United Kingdom
N_3_V	N	3	ERR5309536	28281	A	T	0,999926	2021-01-23	United Kingdom
N_3_E	N	3	ERR5309536	28282	T	A	0,99963	2021-01-23	United Kingdom
N_203_K	N	203	ERR5309536	28881	G	A	0,998779	2021-01-23	United Kingdom
N_204_R	N	204	ERR5309536	28883	G	C	1	2021-01-23	United Kingdom
N_235_F	N	235	ERR5309536	28977	C	T	1	2021-01-23	United Kingdom
ORF1ab_81_NA	ORF1ab	81	ERR5309538	507	A	-TGGTCATGTTATGGT	0,996774	2021-01-23	United Kingdom
ORF1ab_730_F	ORF1ab	730	ERR5309538	2453	C	T	1	2021-01-23	United Kingdom
ORF1ab_1001_I	ORF1ab	1001	ERR5309538	3267	C	T	1	2021-01-23	United Kingdom
ORF1ab_1708_D	ORF1ab	1708	ERR5309538	5388	C	A	1	2021-01-23	United Kingdom
ORF1ab_2230_T	ORF1ab	2230	ERR5309538	6954	T	C	1	2021-01-23	United Kingdom
ORF1ab_3603_NA	ORF1ab	3603	ERR5309538	11074	C	+T	0,0554574	2021-01-23	United Kingdom
ORF1ab_3674_NA	ORF1ab	3674	ERR5309538	11287	G	-TCTGGTTTT	0,999136	2021-01-23	United Kingdom
ORF1ab_524_C	ORF1ab	524	ERR5309538	15037	C	T	0,0554217	2021-01-23	United Kingdom
ORF1ab_2024_T	ORF1ab	2024	ERR5309538	19538	T	C	1	2021-01-23	United Kingdom
S_68_NA	S	68	ERR5309538	21764	A	-TACATG	0,974204	2021-01-23	United Kingdom
S_143_NA	S	143	ERR5309538	21990	T	-TTA	0,999062	2021-01-23	United Kingdom
S_501_Y	S	501	ERR5309538	23063	A	T	0,999294	2021-01-23	United Kingdom
S_570_D	S	570	ERR5309538	23271	C	A	1	2021-01-23	United Kingdom
S_614_G	S	614	ERR5309538	23403	A	G	1	2021-01-23	United Kingdom
S_681_H	S	681	ERR5309538	23604	C	A	1	2021-01-23	United Kingdom
S_716_I	S	716	ERR5309538	23709	C	T	1	2021-01-23	United Kingdom
S_982_A	S	982	ERR5309538	24506	T	G	1	2021-01-23	United Kingdom
S_1118_H	S	1118	ERR5309538	24914	G	C	1	2021-01-23	United Kingdom
S_1214_G	S	1214	ERR5309538	25202	T	G	0,156463	2021-01-23	United Kingdom
ORF8_27_*	ORF8	27	ERR5309538	27972	C	T	1	2021-01-23	United Kingdom
ORF8_52_I	ORF8	52	ERR5309538	28048	G	T	1	2021-01-23	United Kingdom
ORF8_73_C	ORF8	73	ERR5309538	28111	A	G	1	2021-01-23	United Kingdom
ORF8_102_F	ORF8	102	ERR5309538	28198	G	T	0,0507119	2021-01-23	United Kingdom
N_3_H	N	3	ERR5309538	28280	G	C	1	2021-01-23	United Kingdom
N_3_V	N	3	ERR5309538	28281	A	T	0,999869	2021-01-23	United Kingdom
N_3_E	N	3	ERR5309538	28282	T	A	0,999869	2021-01-23	United Kingdom
N_203_K	N	203	ERR5309538	28881	G	A	1	2021-01-23	United Kingdom
N_204_R	N	204	ERR5309538	28883	G	C	1	2021-01-23	United Kingdom
N_235_F	N	235	ERR5309538	28977	C	T	1	2021-01-23	United Kingdom
ORF1ab_971_L	ORF1ab	971	ERR5309544	3177	C	T	0,999721	2021-01-23	United Kingdom
ORF1ab_1001_I	ORF1ab	1001	ERR5309544	3267	C	T	1	2021-01-23	United Kingdom
ORF1ab_1708_D	ORF1ab	1708	ERR5309544	5388	C	A	0,999466	2021-01-23	United Kingdom
ORF1ab_2230_T	ORF1ab	2230	ERR5309544	6954	T	C	0,999825	2021-01-23	United Kingdom
ORF1ab_3674_NA	ORF1ab	3674	ERR5309544	11287	G	-TCTGGTTTT	0,99593	2021-01-23	United Kingdom
ORF1ab_314_L	ORF1ab	314	ERR5309544	14408	C	T	1	2021-01-23	United Kingdom
S_68_NA	S	68	ERR5309544	21764	A	-TACATG	0,997802	2021-01-23	United Kingdom
S_143_NA	S	143	ERR5309544	21990	T	-TTA	0,999356	2021-01-23	United Kingdom
S_501_Y	S	501	ERR5309544	23063	A	T	0,999262	2021-01-23	United Kingdom
S_570_D	S	570	ERR5309544	23271	C	A	0,999733	2021-01-23	United Kingdom
S_614_G	S	614	ERR5309544	23403	A	G	0,999869	2021-01-23	United Kingdom
S_681_H	S	681	ERR5309544	23604	C	A	0,999837	2021-01-23	United Kingdom
S_716_I	S	716	ERR5309544	23709	C	T	1	2021-01-23	United Kingdom
S_982_A	S	982	ERR5309544	24506	T	G	0,999716	2021-01-23	United Kingdom
S_1118_H	S	1118	ERR5309544	24914	G	C	0,998994	2021-01-23	United Kingdom
S_1214_G	S	1214	ERR5309544	25202	T	G	0,154567	2021-01-23	United Kingdom
ORF8_27_*	ORF8	27	ERR5309544	27972	C	T	1	2021-01-23	United Kingdom
ORF8_52_I	ORF8	52	ERR5309544	28048	G	T	1	2021-01-23	United Kingdom
ORF8_73_C	ORF8	73	ERR5309544	28111	A	G	0,999578	2021-01-23	United Kingdom
N_3_H	N	3	ERR5309544	28280	G	C	0,99993	2021-01-23	United Kingdom
N_3_V	N	3	ERR5309544	28281	A	T	0,999858	2021-01-23	United Kingdom
N_3_E	N	3	ERR5309544	28282	T	A	0,999787	2021-01-23	United Kingdom
N_9_E	N	9	ERR5309544	28298	C	G	0,999862	2021-01-23	United Kingdom
N_203_K	N	203	ERR5309544	28881	G	A	0,995556	2021-01-23	United Kingdom
N_204_R	N	204	ERR5309544	28883	G	C	0,999276	2021-01-23	United Kingdom
N_235_F	N	235	ERR5309544	28977	C	T	1	2021-01-23	United Kingdom
ORF1ab_629_E	ORF1ab	629	ERR5309547	2152	T	G	0,999834	2021-02-01	United Kingdom
ORF1ab_1001_I	ORF1ab	1001	ERR5309547	3267	C	T	0,999846	2021-02-01	United Kingdom
ORF1ab_1708_D	ORF1ab	1708	ERR5309547	5388	C	A	1	2021-02-01	United Kingdom
ORF1ab_2230_T	ORF1ab	2230	ERR5309547	6954	T	C	0,999572	2021-02-01	United Kingdom
ORF1ab_3674_NA	ORF1ab	3674	ERR5309547	11287	G	-TCTGGTTTT	0,997356	2021-02-01	United Kingdom
ORF1ab_314_L	ORF1ab	314	ERR5309547	14408	C	T	1	2021-02-01	United Kingdom
S_68_NA	S	68	ERR5309547	21764	A	-TACATG	0,997681	2021-02-01	United Kingdom
S_143_NA	S	143	ERR5309547	21990	T	-TTA	0,997718	2021-02-01	United Kingdom
S_501_Y	S	501	ERR5309547	23063	A	T	0,999527	2021-02-01	United Kingdom
S_570_D	S	570	ERR5309547	23271	C	A	0,999913	2021-02-01	United Kingdom
S_614_G	S	614	ERR5309547	23403	A	G	0,999914	2021-02-01	United Kingdom
S_681_H	S	681	ERR5309547	23604	C	A	1	2021-02-01	United Kingdom
S_716_I	S	716	ERR5309547	23709	C	T	1	2021-02-01	United Kingdom
S_982_A	S	982	ERR5309547	24506	T	G	1	2021-02-01	United Kingdom
S_1118_H	S	1118	ERR5309547	24914	G	C	0,99984	2021-02-01	United Kingdom
S_1214_G	S	1214	ERR5309547	25202	T	G	0,177215	2021-02-01	United Kingdom
ORF8_27_*	ORF8	27	ERR5309547	27972	C	T	0,99981	2021-02-01	United Kingdom
ORF8_52_I	ORF8	52	ERR5309547	28048	G	T	0,999625	2021-02-01	United Kingdom
ORF8_73_C	ORF8	73	ERR5309547	28111	A	G	0,999749	2021-02-01	United Kingdom
N_3_H	N	3	ERR5309547	28280	G	C	1	2021-02-01	United Kingdom
N_3_V	N	3	ERR5309547	28281	A	T	0,999837	2021-02-01	United Kingdom
N_3_E	N	3	ERR5309547	28282	T	A	0,999593	2021-02-01	United Kingdom
N_203_K	N	203	ERR5309547	28881	G	A	0,997099	2021-02-01	United Kingdom
N_204_R	N	204	ERR5309547	28883	G	C	1	2021-02-01	United Kingdom
N_235_F	N	235	ERR5309547	28977	C	T	0,999613	2021-02-01	United Kingdom
N_373_N	N	373	ERR5309547	29392	G	T	0,309728	2021-02-01	United Kingdom
ORF1ab_1001_I	ORF1ab	1001	ERR5309551	3267	C	T	1	2021-02-01	United Kingdom
ORF1ab_1521_I	ORF1ab	1521	ERR5309551	4827	C	T	1	2021-02-01	United Kingdom
ORF1ab_1708_D	ORF1ab	1708	ERR5309551	5388	C	A	1	2021-02-01	United Kingdom
ORF1ab_2230_T	ORF1ab	2230	ERR5309551	6954	T	C	0,998319	2021-02-01	United Kingdom
ORF1ab_3603_NA	ORF1ab	3603	ERR5309551	11074	C	+T	0,0592011	2021-02-01	United Kingdom
ORF1ab_3674_NA	ORF1ab	3674	ERR5309551	11287	G	-TCTGGTTTT	0,999295	2021-02-01	United Kingdom
ORF1ab_1383_R	ORF1ab	1383	ERR5309551	17615	A	G	1	2021-02-01	United Kingdom
S_68_NA	S	68	ERR5309551	21764	A	-TACATG	0,998178	2021-02-01	United Kingdom
S_143_NA	S	143	ERR5309551	21990	T	-TTA	0,9982	2021-02-01	United Kingdom
S_501_Y	S	501	ERR5309551	23063	A	T	1	2021-02-01	United Kingdom
S_570_D	S	570	ERR5309551	23271	C	A	1	2021-02-01	United Kingdom
S_614_G	S	614	ERR5309551	23403	A	G	0,999657	2021-02-01	United Kingdom
S_681_H	S	681	ERR5309551	23604	C	A	1	2021-02-01	United Kingdom
S_716_I	S	716	ERR5309551	23709	C	T	1	2021-02-01	United Kingdom
S_982_A	S	982	ERR5309551	24506	T	G	1	2021-02-01	United Kingdom
S_1020_S	S	1020	ERR5309551	24620	G	T	1	2021-02-01	United Kingdom
S_1118_H	S	1118	ERR5309551	24914	G	C	1	2021-02-01	United Kingdom
S_1214_G	S	1214	ERR5309551	25202	T	G	0,175227	2021-02-01	United Kingdom
ORF8_27_*	ORF8	27	ERR5309551	27972	C	T	1	2021-02-01	United Kingdom
ORF8_52_I	ORF8	52	ERR5309551	28048	G	T	1	2021-02-01	United Kingdom
ORF8_73_C	ORF8	73	ERR5309551	28111	A	G	1	2021-02-01	United Kingdom
N_3_H	N	3	ERR5309551	28280	G	C	1	2021-02-01	United Kingdom
N_3_V	N	3	ERR5309551	28281	A	T	0,999777	2021-02-01	United Kingdom
N_3_E	N	3	ERR5309551	28282	T	A	0,999666	2021-02-01	United Kingdom
N_203_K	N	203	ERR5309551	28881	G	A	1	2021-02-01	United Kingdom
N_204_R	N	204	ERR5309551	28883	G	C	1	2021-02-01	United Kingdom
N_235_F	N	235	ERR5309551	28977	C	T	1	2021-02-01	United Kingdom
ORF1ab_730_F	ORF1ab	730	ERR5309558	2453	C	T	0,998209	2021-01-23	United Kingdom
ORF1ab_1001_I	ORF1ab	1001	ERR5309558	3267	C	T	0,99968	2021-01-23	United Kingdom
ORF1ab_1708_D	ORF1ab	1708	ERR5309558	5388	C	A	1	2021-01-23	United Kingdom
ORF1ab_2230_T	ORF1ab	2230	ERR5309558	6954	T	C	0,999624	2021-01-23	United Kingdom
ORF1ab_3674_NA	ORF1ab	3674	ERR5309558	11287	G	-TCTGGTTTT	0,999353	2021-01-23	United Kingdom
ORF1ab_314_L	ORF1ab	314	ERR5309558	14408	C	T	1	2021-01-23	United Kingdom
S_68_NA	S	68	ERR5309558	21764	A	-TACATG	0,998027	2021-01-23	United Kingdom
S_143_NA	S	143	ERR5309558	21990	T	-TTA	0,99959	2021-01-23	United Kingdom
S_501_Y	S	501	ERR5309558	23063	A	T	0,999563	2021-01-23	United Kingdom
S_570_D	S	570	ERR5309558	23271	C	A	1	2021-01-23	United Kingdom
S_614_G	S	614	ERR5309558	23403	A	G	0,999282	2021-01-23	United Kingdom
S_681_H	S	681	ERR5309558	23604	C	A	0,999848	2021-01-23	United Kingdom
S_716_I	S	716	ERR5309558	23709	C	T	1	2021-01-23	United Kingdom
S_982_A	S	982	ERR5309558	24506	T	G	0,99984	2021-01-23	United Kingdom
S_1118_H	S	1118	ERR5309558	24914	G	C	1	2021-01-23	United Kingdom
S_1214_G	S	1214	ERR5309558	25202	T	G	0,159785	2021-01-23	United Kingdom
ORF8_27_*	ORF8	27	ERR5309558	27972	C	T	1	2021-01-23	United Kingdom
ORF8_52_I	ORF8	52	ERR5309558	28048	G	T	1	2021-01-23	United Kingdom
ORF8_73_C	ORF8	73	ERR5309558	28111	A	G	0,999728	2021-01-23	United Kingdom
N_3_H	N	3	ERR5309558	28280	G	C	0,999642	2021-01-23	United Kingdom
N_3_V	N	3	ERR5309558	28281	A	T	0,99976	2021-01-23	United Kingdom
N_3_E	N	3	ERR5309558	28282	T	A	0,999581	2021-01-23	United Kingdom
N_203_K	N	203	ERR5309558	28881	G	A	0,998544	2021-01-23	United Kingdom
N_204_R	N	204	ERR5309558	28883	G	C	1	2021-01-23	United Kingdom
N_235_F	N	235	ERR5309558	28977	C	T	1	2021-01-23	United Kingdom
ORF1ab_1001_I	ORF1ab	1001	ERR5309565	3267	C	T	0,999853	2021-02-01	United Kingdom
ORF1ab_1708_D	ORF1ab	1708	ERR5309565	5388	C	A	1	2021-02-01	United Kingdom
ORF1ab_2230_T	ORF1ab	2230	ERR5309565	6954	T	C	0,999543	2021-02-01	United Kingdom
ORF1ab_2780_L	ORF1ab	2780	ERR5309565	8603	T	C	0,999612	2021-02-01	United Kingdom
ORF1ab_3674_NA	ORF1ab	3674	ERR5309565	11287	G	-TCTGGTTTT	0,999517	2021-02-01	United Kingdom
ORF1ab_3829_F	ORF1ab	3829	ERR5309565	11750	C	T	0,999316	2021-02-01	United Kingdom
ORF1ab_314_L	ORF1ab	314	ERR5309565	14408	C	T	1	2021-02-01	United Kingdom
ORF1ab_454_I	ORF1ab	454	ERR5309565	14829	G	T	0,999728	2021-02-01	United Kingdom
ORF1ab_1383_R	ORF1ab	1383	ERR5309565	17615	A	G	0,999882	2021-02-01	United Kingdom
S_68_NA	S	68	ERR5309565	21764	A	-TACATG	0,997828	2021-02-01	United Kingdom
S_143_NA	S	143	ERR5309565	21990	T	-TTA	0,998549	2021-02-01	United Kingdom
S_501_Y	S	501	ERR5309565	23063	A	T	0,999442	2021-02-01	United Kingdom
S_570_D	S	570	ERR5309565	23271	C	A	0,999912	2021-02-01	United Kingdom
S_614_G	S	614	ERR5309565	23403	A	G	0,999913	2021-02-01	United Kingdom
S_681_H	S	681	ERR5309565	23604	C	A	0,999901	2021-02-01	United Kingdom
S_716_I	S	716	ERR5309565	23709	C	T	0,999803	2021-02-01	United Kingdom
S_982_A	S	982	ERR5309565	24506	T	G	0,999887	2021-02-01	United Kingdom
S_1118_H	S	1118	ERR5309565	24914	G	C	0,999896	2021-02-01	United Kingdom
S_1214_G	S	1214	ERR5309565	25202	T	G	0,232055	2021-02-01	United Kingdom
ORF3a_15_F	ORF3a	15	ERR5309565	25437	G	T	0,999192	2021-02-01	United Kingdom
ORF7a_55_S	ORF7a	55	ERR5309565	27556	G	T	0,999806	2021-02-01	United Kingdom
ORF8_27_*	ORF8	27	ERR5309565	27972	C	T	0,999836	2021-02-01	United Kingdom
ORF8_52_I	ORF8	52	ERR5309565	28048	G	T	1	2021-02-01	United Kingdom
ORF8_73_C	ORF8	73	ERR5309565	28111	A	G	0,99996	2021-02-01	United Kingdom
N_3_H	N	3	ERR5309565	28280	G	C	0,999752	2021-02-01	United Kingdom
N_3_V	N	3	ERR5309565	28281	A	T	0,999585	2021-02-01	United Kingdom
N_3_E	N	3	ERR5309565	28282	T	A	0,99971	2021-02-01	United Kingdom
N_203_K	N	203	ERR5309565	28881	G	A	0,99886	2021-02-01	United Kingdom
N_204_R	N	204	ERR5309565	28883	G	C	1	2021-02-01	United Kingdom
N_208_V	N	208	ERR5309565	28896	C	T	0,999708	2021-02-01	United Kingdom
N_235_F	N	235	ERR5309565	28977	C	T	0,999701	2021-02-01	United Kingdom
ORF1ab_73_NA	ORF1ab	73	ERR5309566	484	T	-TCG	0,0539419	2021-01-23	United Kingdom
ORF1ab_443_P	ORF1ab	443	ERR5309566	1592	T	C	0,0577508	2021-01-23	United Kingdom
ORF1ab_797_G	ORF1ab	797	ERR5309566	2655	A	G	0,0757576	2021-01-23	United Kingdom
ORF1ab_1001_I	ORF1ab	1001	ERR5309566	3267	C	T	1	2021-01-23	United Kingdom
ORF1ab_1125_C	ORF1ab	1125	ERR5309566	3638	G	T	1	2021-01-23	United Kingdom
ORF1ab_1283_V	ORF1ab	1283	ERR5309566	4113	C	T	0,997845	2021-01-23	United Kingdom
ORF1ab_1644_R	ORF1ab	1644	ERR5309566	5195	G	C	0,0531915	2021-01-23	United Kingdom
ORF1ab_1708_D	ORF1ab	1708	ERR5309566	5388	C	A	1	2021-01-23	United Kingdom
ORF1ab_2230_T	ORF1ab	2230	ERR5309566	6954	T	C	1	2021-01-23	United Kingdom
ORF1ab_2374_NA	ORF1ab	2374	ERR5309566	7386	T	+G	0,0509091	2021-01-23	United Kingdom
ORF1ab_2638_NA	ORF1ab	2638	ERR5309566	8177	C	-G	0,0549828	2021-01-23	United Kingdom
ORF1ab_2717_H	ORF1ab	2717	ERR5309566	8414	G	C	0,0509554	2021-01-23	United Kingdom
ORF1ab_2732_NA	ORF1ab	2732	ERR5309566	8460	C	-TG	0,0757895	2021-01-23	United Kingdom
ORF1ab_2880_NA	ORF1ab	2880	ERR5309566	8905	C	+T	0,0925926	2021-01-23	United Kingdom
ORF1ab_2994_S	ORF1ab	2994	ERR5309566	9245	G	T	0,0847532	2021-01-23	United Kingdom
ORF1ab_3674_NA	ORF1ab	3674	ERR5309566	11287	G	-TCTGGTTTT	0,998705	2021-01-23	United Kingdom
ORF1ab_3812_G	ORF1ab	3812	ERR5309566	11700	A	G	0,0806452	2021-01-23	United Kingdom
ORF1ab_4310_F	ORF1ab	4310	ERR5309566	13193	G	T	0,0605227	2021-01-23	United Kingdom
ORF1ab_647_P	ORF1ab	647	ERR5309566	15406	G	C	0,0696721	2021-01-23	United Kingdom
ORF1ab_1033_S	ORF1ab	1033	ERR5309566	16564	G	T	0,1	2021-01-23	United Kingdom
ORF1ab_1060_NA	ORF1ab	1060	ERR5309566	16646	C	-G	0,0521583	2021-01-23	United Kingdom
ORF1ab_1067_NA	ORF1ab	1067	ERR5309566	16668	A	+T	0,0524476	2021-01-23	United Kingdom
S_68_NA	S	68	ERR5309566	21764	A	-TACATG	0,995675	2021-01-23	United Kingdom
S_136_NA	S	136	ERR5309566	21970	T	-A	0,0648069	2021-01-23	United Kingdom
S_143_NA	S	143	ERR5309566	21990	T	-TTA	0,998715	2021-01-23	United Kingdom
S_242_NA	S	242	ERR5309566	22288	T	-G	0,0695297	2021-01-23	United Kingdom
S_501_Y	S	501	ERR5309566	23063	A	T	1	2021-01-23	United Kingdom
S_522_P	S	522	ERR5309566	23126	G	C	0,0590659	2021-01-23	United Kingdom
S_570_D	S	570	ERR5309566	23271	C	A	1	2021-01-23	United Kingdom
S_614_G	S	614	ERR5309566	23403	A	G	1	2021-01-23	United Kingdom
S_681_H	S	681	ERR5309566	23604	C	A	1	2021-01-23	United Kingdom
S_716_I	S	716	ERR5309566	23709	C	T	1	2021-01-23	United Kingdom
S_982_A	S	982	ERR5309566	24506	T	G	1	2021-01-23	United Kingdom
S_1118_H	S	1118	ERR5309566	24914	G	C	0,999639	2021-01-23	United Kingdom
ORF8_27_*	ORF8	27	ERR5309566	27972	C	T	1	2021-01-23	United Kingdom
ORF8_52_I	ORF8	52	ERR5309566	28048	G	T	1	2021-01-23	United Kingdom
ORF8_73_C	ORF8	73	ERR5309566	28111	A	G	1	2021-01-23	United Kingdom
ORF8_120_NA	ORF8	120	ERR5309566	28253	C	-A	0,999674	2021-01-23	United Kingdom
N_3_H	N	3	ERR5309566	28280	G	C	0,999745	2021-01-23	United Kingdom
N_3_V	N	3	ERR5309566	28281	A	T	0,999487	2021-01-23	United Kingdom
N_3_E	N	3	ERR5309566	28282	T	A	1	2021-01-23	United Kingdom
ORF1ab_1001_I	ORF1ab	1001	ERR5309571	3267	C	T	0,999832	2021-02-01	United Kingdom
ORF1ab_1708_D	ORF1ab	1708	ERR5309571	5388	C	A	1	2021-02-01	United Kingdom
ORF1ab_2230_T	ORF1ab	2230	ERR5309571	6954	T	C	1	2021-02-01	United Kingdom
ORF1ab_3027_F	ORF1ab	3027	ERR5309571	9344	C	T	0,544041	2021-02-01	United Kingdom
ORF1ab_3674_NA	ORF1ab	3674	ERR5309571	11287	G	-TCTGGTTTT	0,999395	2021-02-01	United Kingdom
ORF1ab_314_L	ORF1ab	314	ERR5309571	14408	C	T	1	2021-02-01	United Kingdom
S_68_NA	S	68	ERR5309571	21764	A	-TACATG	0,996981	2021-02-01	United Kingdom
S_143_NA	S	143	ERR5309571	21990	T	-TTA	0,996192	2021-02-01	United Kingdom
S_501_Y	S	501	ERR5309571	23063	A	T	0,999832	2021-02-01	United Kingdom
S_570_D	S	570	ERR5309571	23271	C	A	1	2021-02-01	United Kingdom
S_614_G	S	614	ERR5309571	23403	A	G	0,999195	2021-02-01	United Kingdom
S_681_H	S	681	ERR5309571	23604	C	A	1	2021-02-01	United Kingdom
S_716_I	S	716	ERR5309571	23709	C	T	1	2021-02-01	United Kingdom
S_982_A	S	982	ERR5309571	24506	T	G	1	2021-02-01	United Kingdom
S_1118_H	S	1118	ERR5309571	24914	G	C	0,999732	2021-02-01	United Kingdom
S_1214_G	S	1214	ERR5309571	25202	T	G	0,113328	2021-02-01	United Kingdom
ORF8_27_*	ORF8	27	ERR5309571	27972	C	T	0,999539	2021-02-01	United Kingdom
ORF8_52_I	ORF8	52	ERR5309571	28048	G	T	1	2021-02-01	United Kingdom
ORF8_73_C	ORF8	73	ERR5309571	28111	A	G	0,999815	2021-02-01	United Kingdom
N_3_H	N	3	ERR5309571	28280	G	C	0,999949	2021-02-01	United Kingdom
N_3_V	N	3	ERR5309571	28281	A	T	0,999948	2021-02-01	United Kingdom
N_3_E	N	3	ERR5309571	28282	T	A	0,999793	2021-02-01	United Kingdom
N_203_K	N	203	ERR5309571	28881	G	A	0,998069	2021-02-01	United Kingdom
N_204_R	N	204	ERR5309571	28883	G	C	1	2021-02-01	United Kingdom
N_235_F	N	235	ERR5309571	28977	C	T	1	2021-02-01	United Kingdom
ORF1ab_1001_I	ORF1ab	1001	ERR5309575	3267	C	T	0,999873	2021-02-01	United Kingdom
ORF1ab_1708_D	ORF1ab	1708	ERR5309575	5388	C	A	0,999712	2021-02-01	United Kingdom
ORF1ab_2230_T	ORF1ab	2230	ERR5309575	6954	T	C	0,999766	2021-02-01	United Kingdom
ORF1ab_3674_NA	ORF1ab	3674	ERR5309575	11287	G	-TCTGGTTTT	0,997587	2021-02-01	United Kingdom
ORF1ab_314_L	ORF1ab	314	ERR5309575	14408	C	T	0,99934	2021-02-01	United Kingdom
ORF1ab_975_V	ORF1ab	975	ERR5309575	16391	C	T	0,999553	2021-02-01	United Kingdom
ORF1ab_1383_R	ORF1ab	1383	ERR5309575	17615	A	G	0,999856	2021-02-01	United Kingdom
S_68_NA	S	68	ERR5309575	21764	A	-TACATG	0,996995	2021-02-01	United Kingdom
S_143_NA	S	143	ERR5309575	21990	T	-TTA	0,998199	2021-02-01	United Kingdom
S_501_Y	S	501	ERR5309575	23063	A	T	0,99948	2021-02-01	United Kingdom
S_570_D	S	570	ERR5309575	23271	C	A	0,999845	2021-02-01	United Kingdom
S_614_G	S	614	ERR5309575	23403	A	G	0,999924	2021-02-01	United Kingdom
S_681_H	S	681	ERR5309575	23604	C	A	1	2021-02-01	United Kingdom
S_716_I	S	716	ERR5309575	23709	C	T	0,999865	2021-02-01	United Kingdom
S_982_A	S	982	ERR5309575	24506	T	G	0,999784	2021-02-01	United Kingdom
S_1118_H	S	1118	ERR5309575	24914	G	C	1	2021-02-01	United Kingdom
S_1214_G	S	1214	ERR5309575	25202	T	G	0,0872354	2021-02-01	United Kingdom
M_70_L	M	70	ERR5309575	26730	G	C	1	2021-02-01	United Kingdom
ORF8_27_*	ORF8	27	ERR5309575	27972	C	T	0,999253	2021-02-01	United Kingdom
ORF8_52_I	ORF8	52	ERR5309575	28048	G	T	1	2021-02-01	United Kingdom
ORF8_73_C	ORF8	73	ERR5309575	28111	A	G	0,999722	2021-02-01	United Kingdom
N_3_H	N	3	ERR5309575	28280	G	C	1	2021-02-01	United Kingdom
N_3_V	N	3	ERR5309575	28281	A	T	1	2021-02-01	United Kingdom
N_3_E	N	3	ERR5309575	28282	T	A	0,999593	2021-02-01	United Kingdom
N_203_K	N	203	ERR5309575	28881	G	A	0,997584	2021-02-01	United Kingdom
N_204_R	N	204	ERR5309575	28883	G	C	1	2021-02-01	United Kingdom
N_235_F	N	235	ERR5309575	28977	C	T	1	2021-02-01	United Kingdom
N_279_Q	N	279	ERR5309575	29109	C	A	0,999436	2021-02-01	United Kingdom
ORF1ab_471_*	ORF1ab	471	ERR5309593	1676	G	T	0,0749625	2021-02-01	United Kingdom
ORF1ab_1001_I	ORF1ab	1001	ERR5309593	3267	C	T	1	2021-02-01	United Kingdom
ORF1ab_2052_NA	ORF1ab	2052	ERR5309593	6420	T	-G	0,142857	2021-02-01	United Kingdom
ORF1ab_2230_T	ORF1ab	2230	ERR5309593	6954	T	C	1	2021-02-01	United Kingdom
ORF1ab_2269_D	ORF1ab	2269	ERR5309593	7071	G	A	0,0904872	2021-02-01	United Kingdom
ORF1ab_3408_Y	ORF1ab	3408	ERR5309593	10488	G	A	0,0905923	2021-02-01	United Kingdom
ORF1ab_3603_NA	ORF1ab	3603	ERR5309593	11074	C	-T	0,12891	2021-02-01	United Kingdom
ORF1ab_3674_NA	ORF1ab	3674	ERR5309593	11287	G	-TCTGGTTTT	0,999462	2021-02-01	United Kingdom
ORF1ab_3846_S	ORF1ab	3846	ERR5309593	11801	G	A	0,0612717	2021-02-01	United Kingdom
ORF1ab_3966_R	ORF1ab	3966	ERR5309593	12162	A	G	0,999705	2021-02-01	United Kingdom
ORF1ab_314_L	ORF1ab	314	ERR5309593	14408	C	T	1	2021-02-01	United Kingdom
ORF1ab_859_S	ORF1ab	859	ERR5309593	16042	C	T	0,0664273	2021-02-01	United Kingdom
ORF1ab_1383_R	ORF1ab	1383	ERR5309593	17615	A	G	0,999452	2021-02-01	United Kingdom
ORF1ab_1634_NA	ORF1ab	1634	ERR5309593	18368	G	+T	0,120925	2021-02-01	United Kingdom
ORF1ab_2597_P	ORF1ab	2597	ERR5309593	21256	T	C	0,0783818	2021-02-01	United Kingdom
S_68_NA	S	68	ERR5309593	21764	A	-TACATG	0,997854	2021-02-01	United Kingdom
S_143_NA	S	143	ERR5309593	21990	T	-TTA	0,997863	2021-02-01	United Kingdom
S_501_Y	S	501	ERR5309593	23063	A	T	0,999129	2021-02-01	United Kingdom
S_570_D	S	570	ERR5309593	23271	C	A	1	2021-02-01	United Kingdom
S_614_G	S	614	ERR5309593	23403	A	G	1	2021-02-01	United Kingdom
S_681_H	S	681	ERR5309593	23604	C	A	1	2021-02-01	United Kingdom
S_716_I	S	716	ERR5309593	23709	C	T	1	2021-02-01	United Kingdom
S_718_I	S	718	ERR5309593	23714	T	A	0,0668896	2021-02-01	United Kingdom
S_982_A	S	982	ERR5309593	24506	T	G	1	2021-02-01	United Kingdom
S_1118_H	S	1118	ERR5309593	24914	G	C	1	2021-02-01	United Kingdom
S_1214_G	S	1214	ERR5309593	25202	T	G	0,24	2021-02-01	United Kingdom
ORF3a_60_F	ORF3a	60	ERR5309593	25571	C	T	0,999727	2021-02-01	United Kingdom
ORF6_30_NA	ORF6	30	ERR5309593	27289	G	-ATT	0,131383	2021-02-01	United Kingdom
ORF8_27_*	ORF8	27	ERR5309593	27972	C	T	1	2021-02-01	United Kingdom
ORF8_52_I	ORF8	52	ERR5309593	28048	G	T	1	2021-02-01	United Kingdom
ORF8_73_C	ORF8	73	ERR5309593	28111	A	G	0,999445	2021-02-01	United Kingdom
N_3_H	N	3	ERR5309593	28280	G	C	1	2021-02-01	United Kingdom
N_3_V	N	3	ERR5309593	28281	A	T	1	2021-02-01	United Kingdom
N_3_E	N	3	ERR5309593	28282	T	A	0,99937	2021-02-01	United Kingdom
N_203_K	N	203	ERR5309593	28881	G	A	1	2021-02-01	United Kingdom
N_204_R	N	204	ERR5309593	28883	G	C	1	2021-02-01	United Kingdom
N_235_F	N	235	ERR5309593	28977	C	T	1	2021-02-01	United Kingdom
N_336_T	N	336	ERR5309593	29279	G	A	0,0727184	2021-02-01	United Kingdom
ORF1ab_1001_I	ORF1ab	1001	ERR5309595	3267	C	T	1	2021-02-01	United Kingdom
ORF1ab_1056_L	ORF1ab	1056	ERR5309595	3431	G	T	0,99969	2021-02-01	United Kingdom
ORF1ab_1708_D	ORF1ab	1708	ERR5309595	5388	C	A	1	2021-02-01	United Kingdom
ORF1ab_2230_T	ORF1ab	2230	ERR5309595	6954	T	C	1	2021-02-01	United Kingdom
ORF1ab_3674_NA	ORF1ab	3674	ERR5309595	11287	G	-TCTGGTTTT	0,99959	2021-02-01	United Kingdom
ORF1ab_314_L	ORF1ab	314	ERR5309595	14408	C	T	1	2021-02-01	United Kingdom
ORF1ab_1504_F	ORF1ab	1504	ERR5309595	17977	C	T	1	2021-02-01	United Kingdom
ORF1ab_2131_V	ORF1ab	2131	ERR5309595	19859	C	T	0,999803	2021-02-01	United Kingdom
S_68_NA	S	68	ERR5309595	21764	A	-TACATG	0,997558	2021-02-01	United Kingdom
S_143_NA	S	143	ERR5309595	21990	T	-TTA	0,999463	2021-02-01	United Kingdom
S_501_Y	S	501	ERR5309595	23063	A	T	0,999141	2021-02-01	United Kingdom
S_570_D	S	570	ERR5309595	23271	C	A	0,999788	2021-02-01	United Kingdom
S_614_G	S	614	ERR5309595	23403	A	G	1	2021-02-01	United Kingdom
S_681_H	S	681	ERR5309595	23604	C	A	0,999855	2021-02-01	United Kingdom
S_716_I	S	716	ERR5309595	23709	C	T	0,999854	2021-02-01	United Kingdom
S_982_A	S	982	ERR5309595	24506	T	G	0,999825	2021-02-01	United Kingdom
S_1118_H	S	1118	ERR5309595	24914	G	C	0,999682	2021-02-01	United Kingdom
S_1214_G	S	1214	ERR5309595	25202	T	G	0,157439	2021-02-01	United Kingdom
ORF7a_63_NA	ORF7a	63	ERR5309595	27581	T	-TGCTTTTGCTTGTCCTGACGGCGTAAAACACGTCTATCAGTTA	0,083227	2021-02-01	United Kingdom
ORF8_27_*	ORF8	27	ERR5309595	27972	C	T	1	2021-02-01	United Kingdom
ORF8_52_I	ORF8	52	ERR5309595	28048	G	T	1	2021-02-01	United Kingdom
ORF8_68_*	ORF8	68	ERR5309595	28095	A	T	0,995699	2021-02-01	United Kingdom
ORF8_73_C	ORF8	73	ERR5309595	28111	A	G	0,99992	2021-02-01	United Kingdom
N_3_H	N	3	ERR5309595	28280	G	C	1	2021-02-01	United Kingdom
N_3_V	N	3	ERR5309595	28281	A	T	0,999722	2021-02-01	United Kingdom
N_3_E	N	3	ERR5309595	28282	T	A	0,99993	2021-02-01	United Kingdom
N_203_K	N	203	ERR5309595	28881	G	A	1	2021-02-01	United Kingdom
N_204_R	N	204	ERR5309595	28883	G	C	1	2021-02-01	United Kingdom
N_235_F	N	235	ERR5309595	28977	C	T	1	2021-02-01	United Kingdom
ORF1ab_1001_I	ORF1ab	1001	ERR5309600	3267	C	T	1	2021-02-01	United Kingdom
ORF1ab_1708_D	ORF1ab	1708	ERR5309600	5388	C	A	1	2021-02-01	United Kingdom
ORF1ab_2230_T	ORF1ab	2230	ERR5309600	6954	T	C	0,999614	2021-02-01	United Kingdom
ORF1ab_3674_NA	ORF1ab	3674	ERR5309600	11287	G	-TCTGGTTTT	0,998836	2021-02-01	United Kingdom
ORF1ab_314_L	ORF1ab	314	ERR5309600	14408	C	T	1	2021-02-01	United Kingdom
ORF1ab_1383_R	ORF1ab	1383	ERR5309600	17615	A	G	0,999651	2021-02-01	United Kingdom
ORF1ab_2417_V	ORF1ab	2417	ERR5309600	20716	A	G	1	2021-02-01	United Kingdom
S_68_NA	S	68	ERR5309600	21764	A	-TACATG	0,995695	2021-02-01	United Kingdom
S_143_NA	S	143	ERR5309600	21990	T	-TTA	0,998778	2021-02-01	United Kingdom
S_501_Y	S	501	ERR5309600	23063	A	T	0,999713	2021-02-01	United Kingdom
S_570_D	S	570	ERR5309600	23271	C	A	0,999687	2021-02-01	United Kingdom
S_614_G	S	614	ERR5309600	23403	A	G	0,999847	2021-02-01	United Kingdom
S_681_H	S	681	ERR5309600	23604	C	A	0,999697	2021-02-01	United Kingdom
S_716_I	S	716	ERR5309600	23709	C	T	0,999493	2021-02-01	United Kingdom
S_818_V	S	818	ERR5309600	24014	A	G	1	2021-02-01	United Kingdom
S_982_A	S	982	ERR5309600	24506	T	G	0,999743	2021-02-01	United Kingdom
S_1118_H	S	1118	ERR5309600	24914	G	C	1	2021-02-01	United Kingdom
S_1214_G	S	1214	ERR5309600	25202	T	G	0,139073	2021-02-01	United Kingdom
ORF3a_63_T	ORF3a	63	ERR5309600	25580	T	C	0,999807	2021-02-01	United Kingdom
ORF3a_255_A	ORF3a	255	ERR5309600	26156	T	C	0,999876	2021-02-01	United Kingdom
ORF8_27_*	ORF8	27	ERR5309600	27972	C	T	1	2021-02-01	United Kingdom
ORF8_52_I	ORF8	52	ERR5309600	28048	G	T	1	2021-02-01	United Kingdom
ORF8_73_C	ORF8	73	ERR5309600	28111	A	G	0,999662	2021-02-01	United Kingdom
N_3_H	N	3	ERR5309600	28280	G	C	1	2021-02-01	United Kingdom
N_3_V	N	3	ERR5309600	28281	A	T	0,999541	2021-02-01	United Kingdom
N_3_E	N	3	ERR5309600	28282	T	A	0,999484	2021-02-01	United Kingdom
N_203_K	N	203	ERR5309600	28881	G	A	0,996603	2021-02-01	United Kingdom
N_204_R	N	204	ERR5309600	28883	G	C	0,999341	2021-02-01	United Kingdom
N_235_F	N	235	ERR5309600	28977	C	T	1	2021-02-01	United Kingdom
ORF1ab_730_F	ORF1ab	730	ERR5309602	2453	C	T	0,99767	2021-02-01	United Kingdom
ORF1ab_1001_I	ORF1ab	1001	ERR5309602	3267	C	T	0,999852	2021-02-01	United Kingdom
ORF1ab_1708_D	ORF1ab	1708	ERR5309602	5388	C	A	0,999542	2021-02-01	United Kingdom
ORF1ab_2230_T	ORF1ab	2230	ERR5309602	6954	T	C	0,999815	2021-02-01	United Kingdom
ORF1ab_3674_NA	ORF1ab	3674	ERR5309602	11287	G	-TCTGGTTTT	0,995763	2021-02-01	United Kingdom
ORF1ab_314_L	ORF1ab	314	ERR5309602	14408	C	T	1	2021-02-01	United Kingdom
ORF1ab_1273_L	ORF1ab	1273	ERR5309602	17285	C	T	0,0714286	2021-02-01	United Kingdom
S_68_NA	S	68	ERR5309602	21764	A	-TACATG	0,996682	2021-02-01	United Kingdom
S_143_NA	S	143	ERR5309602	21990	T	-TTA	0,998255	2021-02-01	United Kingdom
S_501_Y	S	501	ERR5309602	23063	A	T	0,999718	2021-02-01	United Kingdom
S_570_D	S	570	ERR5309602	23271	C	A	1	2021-02-01	United Kingdom
S_614_G	S	614	ERR5309602	23403	A	G	1	2021-02-01	United Kingdom
S_681_H	S	681	ERR5309602	23604	C	A	0,999909	2021-02-01	United Kingdom
S_716_I	S	716	ERR5309602	23709	C	T	0,999819	2021-02-01	United Kingdom
S_982_A	S	982	ERR5309602	24506	T	G	0,999899	2021-02-01	United Kingdom
S_1118_H	S	1118	ERR5309602	24914	G	C	0,999872	2021-02-01	United Kingdom
S_1214_G	S	1214	ERR5309602	25202	T	G	0,162458	2021-02-01	United Kingdom
ORF8_27_*	ORF8	27	ERR5309602	27972	C	T	1	2021-02-01	United Kingdom
ORF8_52_I	ORF8	52	ERR5309602	28048	G	T	1	2021-02-01	United Kingdom
ORF8_65_V	ORF8	65	ERR5309602	28087	C	T	0,999004	2021-02-01	United Kingdom
ORF8_73_C	ORF8	73	ERR5309602	28111	A	G	0,99993	2021-02-01	United Kingdom
N_3_H	N	3	ERR5309602	28280	G	C	0,999931	2021-02-01	United Kingdom
N_3_V	N	3	ERR5309602	28281	A	T	0,999861	2021-02-01	United Kingdom
N_3_E	N	3	ERR5309602	28282	T	A	0,999653	2021-02-01	United Kingdom
N_203_K	N	203	ERR5309602	28881	G	A	0,998326	2021-02-01	United Kingdom
N_204_R	N	204	ERR5309602	28883	G	C	1	2021-02-01	United Kingdom
N_235_F	N	235	ERR5309602	28977	C	T	1	2021-02-01	United Kingdom
ORF1ab_1001_I	ORF1ab	1001	ERR5309603	3267	C	T	1	2021-01-23	United Kingdom
ORF1ab_1277_A	ORF1ab	1277	ERR5309603	4094	A	G	1	2021-01-23	United Kingdom
ORF1ab_1708_D	ORF1ab	1708	ERR5309603	5388	C	A	1	2021-01-23	United Kingdom
ORF1ab_2230_T	ORF1ab	2230	ERR5309603	6954	T	C	1	2021-01-23	United Kingdom
ORF1ab_3674_NA	ORF1ab	3674	ERR5309603	11287	G	-TCTGGTTTT	0,999301	2021-01-23	United Kingdom
ORF1ab_314_L	ORF1ab	314	ERR5309603	14408	C	T	1	2021-01-23	United Kingdom
S_68_NA	S	68	ERR5309603	21764	A	-TACATG	0,998031	2021-01-23	United Kingdom
S_143_NA	S	143	ERR5309603	21990	T	-TTA	0,995224	2021-01-23	United Kingdom
S_501_Y	S	501	ERR5309603	23063	A	T	0,999417	2021-01-23	United Kingdom
S_570_D	S	570	ERR5309603	23271	C	A	1	2021-01-23	United Kingdom
S_614_G	S	614	ERR5309603	23403	A	G	1	2021-01-23	United Kingdom
S_681_H	S	681	ERR5309603	23604	C	A	1	2021-01-23	United Kingdom
S_716_I	S	716	ERR5309603	23709	C	T	0,999786	2021-01-23	United Kingdom
S_982_A	S	982	ERR5309603	24506	T	G	0,999788	2021-01-23	United Kingdom
S_1118_H	S	1118	ERR5309603	24914	G	C	1	2021-01-23	United Kingdom
S_1214_G	S	1214	ERR5309603	25202	T	G	0,187861	2021-01-23	United Kingdom
ORF8_27_*	ORF8	27	ERR5309603	27972	C	T	1	2021-01-23	United Kingdom
ORF8_52_I	ORF8	52	ERR5309603	28048	G	T	0,998775	2021-01-23	United Kingdom
ORF8_73_C	ORF8	73	ERR5309603	28111	A	G	0,999912	2021-01-23	United Kingdom
N_3_H	N	3	ERR5309603	28280	G	C	0,998223	2021-01-23	United Kingdom
N_3_V	N	3	ERR5309603	28281	A	T	0,999929	2021-01-23	United Kingdom
N_3_E	N	3	ERR5309603	28282	T	A	0,998362	2021-01-23	United Kingdom
N_203_K	N	203	ERR5309603	28881	G	A	0,996105	2021-01-23	United Kingdom
N_204_R	N	204	ERR5309603	28883	G	C	1	2021-01-23	United Kingdom
N_235_F	N	235	ERR5309603	28977	C	T	0,999013	2021-01-23	United Kingdom
ORF1ab_669_E	ORF1ab	669	ERR5309605	2270	A	G	0,999894	2021-01-23	United Kingdom
ORF1ab_1001_I	ORF1ab	1001	ERR5309605	3267	C	T	1	2021-01-23	United Kingdom
ORF1ab_1708_D	ORF1ab	1708	ERR5309605	5388	C	A	1	2021-01-23	United Kingdom
ORF1ab_2230_T	ORF1ab	2230	ERR5309605	6954	T	C	0,997837	2021-01-23	United Kingdom
ORF1ab_2730_H	ORF1ab	2730	ERR5309605	8454	G	A	1	2021-01-23	United Kingdom
ORF1ab_3674_NA	ORF1ab	3674	ERR5309605	11287	G	-TCTGGTTTT	0,997652	2021-01-23	United Kingdom
ORF1ab_314_L	ORF1ab	314	ERR5309605	14408	C	T	1	2021-01-23	United Kingdom
S_68_NA	S	68	ERR5309605	21764	A	-TACATG	0,997728	2021-01-23	United Kingdom
S_143_NA	S	143	ERR5309605	21990	T	-TTA	0,998675	2021-01-23	United Kingdom
S_501_Y	S	501	ERR5309605	23063	A	T	0,999046	2021-01-23	United Kingdom
S_570_D	S	570	ERR5309605	23271	C	A	0,999787	2021-01-23	United Kingdom
S_614_G	S	614	ERR5309605	23403	A	G	0,999686	2021-01-23	United Kingdom
S_681_H	S	681	ERR5309605	23604	C	A	1	2021-01-23	United Kingdom
S_716_I	S	716	ERR5309605	23709	C	T	0,999896	2021-01-23	United Kingdom
S_982_A	S	982	ERR5309605	24506	T	G	0,999792	2021-01-23	United Kingdom
S_1118_H	S	1118	ERR5309605	24914	G	C	1	2021-01-23	United Kingdom
S_1214_G	S	1214	ERR5309605	25202	T	G	0,210423	2021-01-23	United Kingdom
ORF8_27_*	ORF8	27	ERR5309605	27972	C	T	1	2021-01-23	United Kingdom
ORF8_52_I	ORF8	52	ERR5309605	28048	G	T	0,999784	2021-01-23	United Kingdom
ORF8_73_C	ORF8	73	ERR5309605	28111	A	G	0,999887	2021-01-23	United Kingdom
N_3_H	N	3	ERR5309605	28280	G	C	0,99994	2021-01-23	United Kingdom
N_3_V	N	3	ERR5309605	28281	A	T	0,99988	2021-01-23	United Kingdom
N_3_E	N	3	ERR5309605	28282	T	A	0,998798	2021-01-23	United Kingdom
N_203_K	N	203	ERR5309605	28881	G	A	0,996931	2021-01-23	United Kingdom
N_204_R	N	204	ERR5309605	28883	G	C	0,999512	2021-01-23	United Kingdom
N_235_F	N	235	ERR5309605	28977	C	T	1	2021-01-23	United Kingdom
ORF1ab_81_NA	ORF1ab	81	ERR5309611	507	A	-TGGTCATGTTATGGT	0,0784314	2021-01-23	United Kingdom
ORF1ab_146_V	ORF1ab	146	ERR5309611	702	G	T	0,122611	2021-01-23	United Kingdom
ORF1ab_798_M	ORF1ab	798	ERR5309611	2658	A	T	0,0594378	2021-01-23	United Kingdom
ORF1ab_1001_I	ORF1ab	1001	ERR5309611	3267	C	T	1	2021-01-23	United Kingdom
ORF1ab_1640_S	ORF1ab	1640	ERR5309611	5183	C	T	0,0976744	2021-01-23	United Kingdom
ORF1ab_1708_D	ORF1ab	1708	ERR5309611	5388	C	A	1	2021-01-23	United Kingdom
ORF1ab_2103_F	ORF1ab	2103	ERR5309611	6573	C	T	1	2021-01-23	United Kingdom
ORF1ab_2230_T	ORF1ab	2230	ERR5309611	6954	T	C	1	2021-01-23	United Kingdom
ORF1ab_2702_H	ORF1ab	2702	ERR5309611	8371	G	T	0,0783972	2021-01-23	United Kingdom
ORF1ab_2897_NA	ORF1ab	2897	ERR5309611	8956	C	-A	0,0518092	2021-01-23	United Kingdom
ORF1ab_3674_NA	ORF1ab	3674	ERR5309611	11287	G	-TCTGGTTTT	0,999743	2021-01-23	United Kingdom
ORF1ab_1383_R	ORF1ab	1383	ERR5309611	17615	A	G	1	2021-01-23	United Kingdom
ORF1ab_1404_M	ORF1ab	1404	ERR5309611	17678	C	T	0,0678138	2021-01-23	United Kingdom
S_68_NA	S	68	ERR5309611	21764	A	-TACATG	0,998893	2021-01-23	United Kingdom
S_143_NA	S	143	ERR5309611	21990	T	-TTA	0,999275	2021-01-23	United Kingdom
S_255_F	S	255	ERR5309611	22326	C	T	1	2021-01-23	United Kingdom
S_501_Y	S	501	ERR5309611	23063	A	T	1	2021-01-23	United Kingdom
S_570_D	S	570	ERR5309611	23271	C	A	1	2021-01-23	United Kingdom
S_614_G	S	614	ERR5309611	23403	A	G	1	2021-01-23	United Kingdom
S_681_H	S	681	ERR5309611	23604	C	A	1	2021-01-23	United Kingdom
S_716_I	S	716	ERR5309611	23709	C	T	1	2021-01-23	United Kingdom
S_982_A	S	982	ERR5309611	24506	T	G	1	2021-01-23	United Kingdom
S_1118_H	S	1118	ERR5309611	24914	G	C	1	2021-01-23	United Kingdom
ORF8_27_*	ORF8	27	ERR5309611	27972	C	T	1	2021-01-23	United Kingdom
ORF8_52_I	ORF8	52	ERR5309611	28048	G	T	1	2021-01-23	United Kingdom
ORF8_73_C	ORF8	73	ERR5309611	28111	A	G	1	2021-01-23	United Kingdom
N_3_H	N	3	ERR5309611	28280	G	C	1	2021-01-23	United Kingdom
N_3_V	N	3	ERR5309611	28281	A	T	1	2021-01-23	United Kingdom
N_3_E	N	3	ERR5309611	28282	T	A	1	2021-01-23	United Kingdom
ORF1ab_1001_I	ORF1ab	1001	ERR5309613	3267	C	T	1	2021-01-23	United Kingdom
ORF1ab_1708_D	ORF1ab	1708	ERR5309613	5388	C	A	0,999706	2021-01-23	United Kingdom
ORF1ab_2230_T	ORF1ab	2230	ERR5309613	6954	T	C	0,999574	2021-01-23	United Kingdom
ORF1ab_3674_NA	ORF1ab	3674	ERR5309613	11287	G	-TCTGGTTTT	0,997455	2021-01-23	United Kingdom
ORF1ab_314_L	ORF1ab	314	ERR5309613	14408	C	T	0,998703	2021-01-23	United Kingdom
ORF1ab_1383_R	ORF1ab	1383	ERR5309613	17615	A	G	0,999875	2021-01-23	United Kingdom
ORF1ab_1871_G	ORF1ab	1871	ERR5309613	19079	A	G	0,795474	2021-01-23	United Kingdom
S_68_NA	S	68	ERR5309613	21764	A	-TACATG	0,997909	2021-01-23	United Kingdom
S_143_NA	S	143	ERR5309613	21990	T	-TTA	0,995783	2021-01-23	United Kingdom
S_501_Y	S	501	ERR5309613	23063	A	T	0,999399	2021-01-23	United Kingdom
S_570_D	S	570	ERR5309613	23271	C	A	0,999374	2021-01-23	United Kingdom
S_614_G	S	614	ERR5309613	23403	A	G	0,999897	2021-01-23	United Kingdom
S_681_H	S	681	ERR5309613	23604	C	A	0,999888	2021-01-23	United Kingdom
S_716_I	S	716	ERR5309613	23709	C	T	0,999888	2021-01-23	United Kingdom
S_982_A	S	982	ERR5309613	24506	T	G	0,999391	2021-01-23	United Kingdom
S_1118_H	S	1118	ERR5309613	24914	G	C	1	2021-01-23	United Kingdom
S_1214_G	S	1214	ERR5309613	25202	T	G	0,0876011	2021-01-23	United Kingdom
ORF3a_90_F	ORF3a	90	ERR5309613	25660	G	T	0,793065	2021-01-23	United Kingdom
ORF3a_99_S	ORF3a	99	ERR5309613	25687	G	T	0,501545	2021-01-23	United Kingdom
ORF8_27_*	ORF8	27	ERR5309613	27972	C	T	1	2021-01-23	United Kingdom
ORF8_52_I	ORF8	52	ERR5309613	28048	G	T	0,999788	2021-01-23	United Kingdom
ORF8_73_C	ORF8	73	ERR5309613	28111	A	G	0,999793	2021-01-23	United Kingdom
N_3_H	N	3	ERR5309613	28280	G	C	0,999732	2021-01-23	United Kingdom
N_3_V	N	3	ERR5309613	28281	A	T	0,99991	2021-01-23	United Kingdom
N_3_E	N	3	ERR5309613	28282	T	A	0,999865	2021-01-23	United Kingdom
N_203_K	N	203	ERR5309613	28881	G	A	0,997768	2021-01-23	United Kingdom
N_204_R	N	204	ERR5309613	28883	G	C	1	2021-01-23	United Kingdom
N_235_F	N	235	ERR5309613	28977	C	T	1	2021-01-23	United Kingdom
ORF1ab_82_NA	ORF1ab	82	ERR5309622	509	G	-GTCATGTTATGGTT	0,0633803	2021-02-01	United Kingdom
ORF1ab_1001_I	ORF1ab	1001	ERR5309622	3267	C	T	1	2021-02-01	United Kingdom
ORF1ab_1708_D	ORF1ab	1708	ERR5309622	5388	C	A	1	2021-02-01	United Kingdom
ORF1ab_2230_T	ORF1ab	2230	ERR5309622	6954	T	C	1	2021-02-01	United Kingdom
ORF1ab_2285_F	ORF1ab	2285	ERR5309622	7119	C	T	0,0546875	2021-02-01	United Kingdom
ORF1ab_3603_NA	ORF1ab	3603	ERR5309622	11074	C	-T	0,0745447	2021-02-01	United Kingdom
ORF1ab_3603_NA	ORF1ab	3603	ERR5309622	11074	C	+T	0,0592969	2021-02-01	United Kingdom
ORF1ab_3674_NA	ORF1ab	3674	ERR5309622	11287	G	-TCTGGTTTT	0,998337	2021-02-01	United Kingdom
ORF1ab_1261_V	ORF1ab	1261	ERR5309622	17249	C	T	0,31339	2021-02-01	United Kingdom
ORF1ab_1383_R	ORF1ab	1383	ERR5309622	17615	A	G	1	2021-02-01	United Kingdom
ORF1ab_1831_S	ORF1ab	1831	ERR5309622	18958	G	T	0,0694645	2021-02-01	United Kingdom
ORF1ab_2455_I	ORF1ab	2455	ERR5309622	20831	C	T	0,0869115	2021-02-01	United Kingdom
S_68_NA	S	68	ERR5309622	21764	A	-TACATG	0,999479	2021-02-01	United Kingdom
S_143_NA	S	143	ERR5309622	21990	T	-TTA	0,998971	2021-02-01	United Kingdom
S_501_Y	S	501	ERR5309622	23063	A	T	1	2021-02-01	United Kingdom
S_570_D	S	570	ERR5309622	23271	C	A	1	2021-02-01	United Kingdom
S_614_G	S	614	ERR5309622	23403	A	G	0,999024	2021-02-01	United Kingdom
S_681_H	S	681	ERR5309622	23604	C	A	1	2021-02-01	United Kingdom
S_716_I	S	716	ERR5309622	23709	C	T	0,998155	2021-02-01	United Kingdom
S_768_NA	S	768	ERR5309622	23866	T	-G	0,0548523	2021-02-01	United Kingdom
S_982_A	S	982	ERR5309622	24506	T	G	1	2021-02-01	United Kingdom
S_1049_F	S	1049	ERR5309622	24707	C	T	0,121231	2021-02-01	United Kingdom
S_1118_H	S	1118	ERR5309622	24914	G	C	1	2021-02-01	United Kingdom
S_1214_G	S	1214	ERR5309622	25202	T	G	0,12069	2021-02-01	United Kingdom
ORF8_27_*	ORF8	27	ERR5309622	27972	C	T	0,994709	2021-02-01	United Kingdom
ORF8_52_I	ORF8	52	ERR5309622	28048	G	T	1	2021-02-01	United Kingdom
ORF8_73_C	ORF8	73	ERR5309622	28111	A	G	1	2021-02-01	United Kingdom
N_3_H	N	3	ERR5309622	28280	G	C	0,999704	2021-02-01	United Kingdom
N_3_V	N	3	ERR5309622	28281	A	T	1	2021-02-01	United Kingdom
N_3_E	N	3	ERR5309622	28282	T	A	0,999851	2021-02-01	United Kingdom
N_203_K	N	203	ERR5309622	28881	G	A	0,995652	2021-02-01	United Kingdom
N_204_R	N	204	ERR5309622	28883	G	C	1	2021-02-01	United Kingdom
N_235_F	N	235	ERR5309622	28977	C	T	1	2021-02-01	United Kingdom
ORF1ab_314_L	ORF1ab	314	ERR5309623	14408	C	T	0,999655	2021-02-01	United Kingdom
ORF1ab_2425_H	ORF1ab	2425	ERR5309623	20742	A	C	0,999657	2021-02-01	United Kingdom
S_614_G	S	614	ERR5309623	23403	A	G	0,999498	2021-02-01	United Kingdom
S_1073_N	S	1073	ERR5309623	24781	G	T	1	2021-02-01	United Kingdom
S_1214_G	S	1214	ERR5309623	25202	T	G	0,161818	2021-02-01	United Kingdom
S_1250_F	S	1250	ERR5309623	25311	G	T	0,999891	2021-02-01	United Kingdom
ORF8_65_V	ORF8	65	ERR5309623	28087	C	T	0,998098	2021-02-01	United Kingdom
N_13_S	N	13	ERR5309623	28310	C	T	0,999781	2021-02-01	United Kingdom
N_203_K	N	203	ERR5309623	28881	G	A	0,998803	2021-02-01	United Kingdom
N_204_R	N	204	ERR5309623	28883	G	C	1	2021-02-01	United Kingdom
ORF10_30_L	ORF10	30	ERR5309623	29645	G	T	1	2021-02-01	United Kingdom
ORF1ab_1001_I	ORF1ab	1001	ERR5309624	3267	C	T	0,999377	2021-01-23	United Kingdom
ORF1ab_1708_D	ORF1ab	1708	ERR5309624	5388	C	A	1	2021-01-23	United Kingdom
ORF1ab_2230_T	ORF1ab	2230	ERR5309624	6954	T	C	0,999536	2021-01-23	United Kingdom
ORF1ab_3327_Y	ORF1ab	3327	ERR5309624	10244	C	T	0,054292	2021-01-23	United Kingdom
ORF1ab_3674_NA	ORF1ab	3674	ERR5309624	11287	G	-TCTGGTTTT	0,995367	2021-01-23	United Kingdom
ORF1ab_314_L	ORF1ab	314	ERR5309624	14408	C	T	1	2021-01-23	United Kingdom
ORF1ab_1001_S	ORF1ab	1001	ERR5309624	16468	C	T	0,999835	2021-01-23	United Kingdom
ORF1ab_1383_R	ORF1ab	1383	ERR5309624	17615	A	G	1	2021-01-23	United Kingdom
S_68_NA	S	68	ERR5309624	21764	A	-TACATG	0,995363	2021-01-23	United Kingdom
S_143_NA	S	143	ERR5309624	21990	T	-TTA	0,992348	2021-01-23	United Kingdom
S_501_Y	S	501	ERR5309624	23063	A	T	1	2021-01-23	United Kingdom
S_570_D	S	570	ERR5309624	23271	C	A	1	2021-01-23	United Kingdom
S_614_G	S	614	ERR5309624	23403	A	G	1	2021-01-23	United Kingdom
S_681_H	S	681	ERR5309624	23604	C	A	1	2021-01-23	United Kingdom
S_716_I	S	716	ERR5309624	23709	C	T	0,999779	2021-01-23	United Kingdom
S_982_A	S	982	ERR5309624	24506	T	G	1	2021-01-23	United Kingdom
S_1065_A	S	1065	ERR5309624	24756	T	C	0,987216	2021-01-23	United Kingdom
S_1118_H	S	1118	ERR5309624	24914	G	C	1	2021-01-23	United Kingdom
S_1214_G	S	1214	ERR5309624	25202	T	G	0,198777	2021-01-23	United Kingdom
ORF8_27_*	ORF8	27	ERR5309624	27972	C	T	1	2021-01-23	United Kingdom
ORF8_52_I	ORF8	52	ERR5309624	28048	G	T	1	2021-01-23	United Kingdom
ORF8_73_C	ORF8	73	ERR5309624	28111	A	G	0,999661	2021-01-23	United Kingdom
N_3_H	N	3	ERR5309624	28280	G	C	1	2021-01-23	United Kingdom
N_3_V	N	3	ERR5309624	28281	A	T	0,999767	2021-01-23	United Kingdom
N_3_E	N	3	ERR5309624	28282	T	A	0,999534	2021-01-23	United Kingdom
N_203_K	N	203	ERR5309624	28881	G	A	0,998885	2021-01-23	United Kingdom
N_204_R	N	204	ERR5309624	28883	G	C	0,998933	2021-01-23	United Kingdom
N_235_F	N	235	ERR5309624	28977	C	T	1	2021-01-23	United Kingdom
ORF1ab_1001_I	ORF1ab	1001	ERR5309628	3267	C	T	1	2021-02-01	United Kingdom
ORF1ab_1022_I	ORF1ab	1022	ERR5309628	3330	C	T	0,998078	2021-02-01	United Kingdom
ORF1ab_1708_D	ORF1ab	1708	ERR5309628	5388	C	A	1	2021-02-01	United Kingdom
ORF1ab_2230_T	ORF1ab	2230	ERR5309628	6954	T	C	0,999892	2021-02-01	United Kingdom
ORF1ab_3674_NA	ORF1ab	3674	ERR5309628	11287	G	-TCTGGTTTT	0,999046	2021-02-01	United Kingdom
ORF1ab_314_L	ORF1ab	314	ERR5309628	14408	C	T	1	2021-02-01	United Kingdom
S_68_NA	S	68	ERR5309628	21764	A	-TACATG	0,996173	2021-02-01	United Kingdom
S_96_D	S	96	ERR5309628	21850	G	T	0,999626	2021-02-01	United Kingdom
S_143_NA	S	143	ERR5309628	21990	T	-TTA	0,998688	2021-02-01	United Kingdom
S_501_Y	S	501	ERR5309628	23063	A	T	1	2021-02-01	United Kingdom
S_570_D	S	570	ERR5309628	23271	C	A	1	2021-02-01	United Kingdom
S_614_G	S	614	ERR5309628	23403	A	G	0,999905	2021-02-01	United Kingdom
S_622_F	S	622	ERR5309628	23426	G	T	0,999807	2021-02-01	United Kingdom
S_681_H	S	681	ERR5309628	23604	C	A	1	2021-02-01	United Kingdom
S_716_I	S	716	ERR5309628	23709	C	T	0,999693	2021-02-01	United Kingdom
S_982_A	S	982	ERR5309628	24506	T	G	0,999875	2021-02-01	United Kingdom
S_1118_H	S	1118	ERR5309628	24914	G	C	1	2021-02-01	United Kingdom
M_2_S	M	2	ERR5309628	26526	G	T	0,999519	2021-02-01	United Kingdom
ORF7a_63_L	ORF7a	63	ERR5309628	27580	T	C	1	2021-02-01	United Kingdom
ORF8_27_*	ORF8	27	ERR5309628	27972	C	T	0,999541	2021-02-01	United Kingdom
ORF8_52_I	ORF8	52	ERR5309628	28048	G	T	1	2021-02-01	United Kingdom
ORF8_73_C	ORF8	73	ERR5309628	28111	A	G	0,999733	2021-02-01	United Kingdom
N_3_H	N	3	ERR5309628	28280	G	C	1	2021-02-01	United Kingdom
N_3_V	N	3	ERR5309628	28281	A	T	0,99983	2021-02-01	United Kingdom
N_3_E	N	3	ERR5309628	28282	T	A	0,999604	2021-02-01	United Kingdom
N_203_K	N	203	ERR5309628	28881	G	A	0,996403	2021-02-01	United Kingdom
N_204_R	N	204	ERR5309628	28883	G	C	1	2021-02-01	United Kingdom
N_235_F	N	235	ERR5309628	28977	C	T	1	2021-02-01	United Kingdom
ORF1ab_1001_I	ORF1ab	1001	ERR5309640	3267	C	T	1	2021-02-01	United Kingdom
ORF1ab_1708_D	ORF1ab	1708	ERR5309640	5388	C	A	0,999136	2021-02-01	United Kingdom
ORF1ab_2230_T	ORF1ab	2230	ERR5309640	6954	T	C	0,99968	2021-02-01	United Kingdom
ORF1ab_3674_NA	ORF1ab	3674	ERR5309640	11287	G	-TCTGGTTTT	0,997629	2021-02-01	United Kingdom
ORF1ab_314_L	ORF1ab	314	ERR5309640	14408	C	T	1	2021-02-01	United Kingdom
ORF1ab_1383_R	ORF1ab	1383	ERR5309640	17615	A	G	1	2021-02-01	United Kingdom
S_68_NA	S	68	ERR5309640	21764	A	-TACATG	0,997887	2021-02-01	United Kingdom
S_143_NA	S	143	ERR5309640	21990	T	-TTA	0,998213	2021-02-01	United Kingdom
S_501_Y	S	501	ERR5309640	23063	A	T	0,999273	2021-02-01	United Kingdom
S_570_D	S	570	ERR5309640	23271	C	A	0,999913	2021-02-01	United Kingdom
S_614_G	S	614	ERR5309640	23403	A	G	0,999574	2021-02-01	United Kingdom
S_681_H	S	681	ERR5309640	23604	C	A	1	2021-02-01	United Kingdom
S_716_I	S	716	ERR5309640	23709	C	T	1	2021-02-01	United Kingdom
S_982_A	S	982	ERR5309640	24506	T	G	1	2021-02-01	United Kingdom
S_1118_H	S	1118	ERR5309640	24914	G	C	0,99939	2021-02-01	United Kingdom
S_1214_G	S	1214	ERR5309640	25202	T	G	0,318729	2021-02-01	United Kingdom
ORF8_27_*	ORF8	27	ERR5309640	27972	C	T	1	2021-02-01	United Kingdom
ORF8_52_I	ORF8	52	ERR5309640	28048	G	T	0,999813	2021-02-01	United Kingdom
ORF8_73_C	ORF8	73	ERR5309640	28111	A	G	0,999933	2021-02-01	United Kingdom
N_3_H	N	3	ERR5309640	28280	G	C	1	2021-02-01	United Kingdom
N_3_V	N	3	ERR5309640	28281	A	T	0,999675	2021-02-01	United Kingdom
N_3_E	N	3	ERR5309640	28282	T	A	1	2021-02-01	United Kingdom
N_203_K	N	203	ERR5309640	28881	G	A	0,996807	2021-02-01	United Kingdom
N_204_R	N	204	ERR5309640	28883	G	C	1	2021-02-01	United Kingdom
N_235_F	N	235	ERR5309640	28977	C	T	1	2021-02-01	United Kingdom
ORF1ab_592_I	ORF1ab	592	ERR5309643	2040	C	T	1	2021-02-01	United Kingdom
ORF1ab_730_F	ORF1ab	730	ERR5309643	2453	C	T	0,996889	2021-02-01	United Kingdom
ORF1ab_1001_I	ORF1ab	1001	ERR5309643	3267	C	T	0,999449	2021-02-01	United Kingdom
ORF1ab_1708_D	ORF1ab	1708	ERR5309643	5388	C	A	1	2021-02-01	United Kingdom
ORF1ab_2230_T	ORF1ab	2230	ERR5309643	6954	T	C	1	2021-02-01	United Kingdom
ORF1ab_2269_V	ORF1ab	2269	ERR5309643	7071	G	T	0,999941	2021-02-01	United Kingdom
ORF1ab_3674_NA	ORF1ab	3674	ERR5309643	11287	G	-TCTGGTTTT	0,999389	2021-02-01	United Kingdom
ORF1ab_314_L	ORF1ab	314	ERR5309643	14408	C	T	0,998463	2021-02-01	United Kingdom
S_68_NA	S	68	ERR5309643	21764	A	-TACATG	0,998649	2021-02-01	United Kingdom
S_98_F	S	98	ERR5309643	21855	C	T	0,999695	2021-02-01	United Kingdom
S_143_NA	S	143	ERR5309643	21990	T	-TTA	0,999703	2021-02-01	United Kingdom
S_501_Y	S	501	ERR5309643	23063	A	T	0,999832	2021-02-01	United Kingdom
S_570_D	S	570	ERR5309643	23271	C	A	1	2021-02-01	United Kingdom
S_614_G	S	614	ERR5309643	23403	A	G	0,999594	2021-02-01	United Kingdom
S_681_H	S	681	ERR5309643	23604	C	A	1	2021-02-01	United Kingdom
S_716_I	S	716	ERR5309643	23709	C	T	0,999531	2021-02-01	United Kingdom
S_982_A	S	982	ERR5309643	24506	T	G	1	2021-02-01	United Kingdom
S_1118_H	S	1118	ERR5309643	24914	G	C	0,999856	2021-02-01	United Kingdom
S_1214_G	S	1214	ERR5309643	25202	T	G	0,1875	2021-02-01	United Kingdom
ORF8_27_*	ORF8	27	ERR5309643	27972	C	T	1	2021-02-01	United Kingdom
ORF8_52_I	ORF8	52	ERR5309643	28048	G	T	1	2021-02-01	United Kingdom
ORF8_73_C	ORF8	73	ERR5309643	28111	A	G	0,999904	2021-02-01	United Kingdom
N_3_H	N	3	ERR5309643	28280	G	C	0,999809	2021-02-01	United Kingdom
N_3_V	N	3	ERR5309643	28281	A	T	0,999904	2021-02-01	United Kingdom
N_3_E	N	3	ERR5309643	28282	T	A	0,99952	2021-02-01	United Kingdom
N_203_K	N	203	ERR5309643	28881	G	A	1	2021-02-01	United Kingdom
N_204_R	N	204	ERR5309643	28883	G	C	1	2021-02-01	United Kingdom
N_235_F	N	235	ERR5309643	28977	C	T	1	2021-02-01	United Kingdom
ORF1ab_82_NA	ORF1ab	82	ERR5309645	509	G	-GTCATGTTA	0,0539346	2021-01-30	United Kingdom
ORF1ab_529_M	ORF1ab	529	ERR5309645	1852	A	G	0,999569	2021-01-30	United Kingdom
ORF1ab_1001_I	ORF1ab	1001	ERR5309645	3267	C	T	1	2021-01-30	United Kingdom
ORF1ab_1314_V	ORF1ab	1314	ERR5309645	4206	C	T	1	2021-01-30	United Kingdom
ORF1ab_1708_D	ORF1ab	1708	ERR5309645	5388	C	A	1	2021-01-30	United Kingdom
ORF1ab_2230_T	ORF1ab	2230	ERR5309645	6954	T	C	0,982933	2021-01-30	United Kingdom
ORF1ab_3674_NA	ORF1ab	3674	ERR5309645	11287	G	-TCTGGTTTT	0,99918	2021-01-30	United Kingdom
ORF1ab_4083_M	ORF1ab	4083	ERR5309645	12513	C	T	1	2021-01-30	United Kingdom
ORF1ab_7_V	ORF1ab	7	ERR5309645	13487	C	T	0,127303	2021-01-30	United Kingdom
ORF1ab_314_L	ORF1ab	314	ERR5309645	14408	C	T	1	2021-01-30	United Kingdom
ORF1ab_1821_L	ORF1ab	1821	ERR5309645	18929	C	T	0,066866	2021-01-30	United Kingdom
S_68_NA	S	68	ERR5309645	21764	A	-TACATG	0,995338	2021-01-30	United Kingdom
S_143_NA	S	143	ERR5309645	21990	T	-TTA	1	2021-01-30	United Kingdom
S_337_S	S	337	ERR5309645	22571	C	T	1	2021-01-30	United Kingdom
S_501_Y	S	501	ERR5309645	23063	A	T	1	2021-01-30	United Kingdom
S_570_D	S	570	ERR5309645	23271	C	A	0,999934	2021-01-30	United Kingdom
S_614_G	S	614	ERR5309645	23403	A	G	0,999936	2021-01-30	United Kingdom
S_681_H	S	681	ERR5309645	23604	C	A	1	2021-01-30	United Kingdom
S_716_I	S	716	ERR5309645	23709	C	T	1	2021-01-30	United Kingdom
S_982_A	S	982	ERR5309645	24506	T	G	1	2021-01-30	United Kingdom
S_1020_S	S	1020	ERR5309645	24620	G	T	1	2021-01-30	United Kingdom
S_1118_H	S	1118	ERR5309645	24914	G	C	1	2021-01-30	United Kingdom
S_1214_G	S	1214	ERR5309645	25202	T	G	0,232123	2021-01-30	United Kingdom
ORF8_27_*	ORF8	27	ERR5309645	27972	C	T	1	2021-01-30	United Kingdom
ORF8_52_I	ORF8	52	ERR5309645	28048	G	T	1	2021-01-30	United Kingdom
ORF8_73_C	ORF8	73	ERR5309645	28111	A	G	0,999934	2021-01-30	United Kingdom
N_3_H	N	3	ERR5309645	28280	G	C	0,993498	2021-01-30	United Kingdom
N_3_V	N	3	ERR5309645	28281	A	T	0,999897	2021-01-30	United Kingdom
N_3_E	N	3	ERR5309645	28282	T	A	0,999642	2021-01-30	United Kingdom
N_203_K	N	203	ERR5309645	28881	G	A	0,998384	2021-01-30	United Kingdom
N_204_R	N	204	ERR5309645	28883	G	C	1	2021-01-30	United Kingdom
N_235_F	N	235	ERR5309645	28977	C	T	1	2021-01-30	United Kingdom
ORF1ab_944_L	ORF1ab	944	ERR5309646	3096	C	T	0,999249	2021-01-30	United Kingdom
ORF1ab_1001_I	ORF1ab	1001	ERR5309646	3267	C	T	0,999915	2021-01-30	United Kingdom
ORF1ab_1708_D	ORF1ab	1708	ERR5309646	5388	C	A	1	2021-01-30	United Kingdom
ORF1ab_2230_T	ORF1ab	2230	ERR5309646	6954	T	C	0,998561	2021-01-30	United Kingdom
ORF1ab_3310_K	ORF1ab	3310	ERR5309646	10193	G	A	1	2021-01-30	United Kingdom
ORF1ab_3310_D	ORF1ab	3310	ERR5309646	10195	A	T	0,998995	2021-01-30	United Kingdom
ORF1ab_3459_M	ORF1ab	3459	ERR5309646	10641	C	T	0,999727	2021-01-30	United Kingdom
ORF1ab_3674_NA	ORF1ab	3674	ERR5309646	11287	G	-TCTGGTTTT	0,997726	2021-01-30	United Kingdom
ORF1ab_314_L	ORF1ab	314	ERR5309646	14408	C	T	1	2021-01-30	United Kingdom
ORF1ab_2260_V	ORF1ab	2260	ERR5309646	20245	A	G	0,0971626	2021-01-30	United Kingdom
S_68_NA	S	68	ERR5309646	21764	A	-TACATG	0,997104	2021-01-30	United Kingdom
S_143_NA	S	143	ERR5309646	21990	T	-TTA	0,997166	2021-01-30	United Kingdom
S_501_Y	S	501	ERR5309646	23063	A	T	1	2021-01-30	United Kingdom
S_570_D	S	570	ERR5309646	23271	C	A	0,999854	2021-01-30	United Kingdom
S_614_G	S	614	ERR5309646	23403	A	G	0,999715	2021-01-30	United Kingdom
S_681_H	S	681	ERR5309646	23604	C	A	0,999863	2021-01-30	United Kingdom
S_716_I	S	716	ERR5309646	23709	C	T	1	2021-01-30	United Kingdom
S_982_A	S	982	ERR5309646	24506	T	G	1	2021-01-30	United Kingdom
S_1118_H	S	1118	ERR5309646	24914	G	C	0,999743	2021-01-30	United Kingdom
S_1214_G	S	1214	ERR5309646	25202	T	G	0,15588	2021-01-30	United Kingdom
ORF8_27_*	ORF8	27	ERR5309646	27972	C	T	1	2021-01-30	United Kingdom
ORF8_52_I	ORF8	52	ERR5309646	28048	G	T	1	2021-01-30	United Kingdom
ORF8_73_C	ORF8	73	ERR5309646	28111	A	G	0,999832	2021-01-30	United Kingdom
N_3_H	N	3	ERR5309646	28280	G	C	1	2021-01-30	United Kingdom
N_3_V	N	3	ERR5309646	28281	A	T	0,999868	2021-01-30	United Kingdom
N_3_E	N	3	ERR5309646	28282	T	A	0,999803	2021-01-30	United Kingdom
N_203_K	N	203	ERR5309646	28881	G	A	0,999073	2021-01-30	United Kingdom
N_204_R	N	204	ERR5309646	28883	G	C	0,999545	2021-01-30	United Kingdom
N_235_F	N	235	ERR5309646	28977	C	T	0,99952	2021-01-30	United Kingdom
ORF1ab_971_L	ORF1ab	971	ERR5309648	3177	C	T	0,999747	2021-01-30	United Kingdom
ORF1ab_1001_I	ORF1ab	1001	ERR5309648	3267	C	T	1	2021-01-30	United Kingdom
ORF1ab_1708_D	ORF1ab	1708	ERR5309648	5388	C	A	1	2021-01-30	United Kingdom
ORF1ab_2230_T	ORF1ab	2230	ERR5309648	6954	T	C	0,999788	2021-01-30	United Kingdom
ORF1ab_3674_NA	ORF1ab	3674	ERR5309648	11287	G	-TCTGGTTTT	0,999466	2021-01-30	United Kingdom
ORF1ab_4396_V	ORF1ab	4396	ERR5309648	13452	C	T	0,999714	2021-01-30	United Kingdom
ORF1ab_314_L	ORF1ab	314	ERR5309648	14408	C	T	0,999676	2021-01-30	United Kingdom
S_68_NA	S	68	ERR5309648	21764	A	-TACATG	0,99498	2021-01-30	United Kingdom
S_143_NA	S	143	ERR5309648	21990	T	-TTA	0,997525	2021-01-30	United Kingdom
S_501_Y	S	501	ERR5309648	23063	A	T	0,999582	2021-01-30	United Kingdom
S_570_D	S	570	ERR5309648	23271	C	A	0,999855	2021-01-30	United Kingdom
S_614_G	S	614	ERR5309648	23403	A	G	0,99986	2021-01-30	United Kingdom
S_681_H	S	681	ERR5309648	23604	C	A	0,999928	2021-01-30	United Kingdom
S_716_I	S	716	ERR5309648	23709	C	T	0,999787	2021-01-30	United Kingdom
S_982_A	S	982	ERR5309648	24506	T	G	1	2021-01-30	United Kingdom
S_1118_H	S	1118	ERR5309648	24914	G	C	0,999846	2021-01-30	United Kingdom
S_1214_G	S	1214	ERR5309648	25202	T	G	0,186613	2021-01-30	United Kingdom
ORF3a_61_Q	ORF3a	61	ERR5309648	25573	A	C	0,999812	2021-01-30	United Kingdom
ORF3a_61_I	ORF3a	61	ERR5309648	25574	A	T	0,999848	2021-01-30	United Kingdom
ORF8_27_*	ORF8	27	ERR5309648	27972	C	T	0,999838	2021-01-30	United Kingdom
ORF8_52_I	ORF8	52	ERR5309648	28048	G	T	1	2021-01-30	United Kingdom
ORF8_73_C	ORF8	73	ERR5309648	28111	A	G	0,999472	2021-01-30	United Kingdom
N_3_H	N	3	ERR5309648	28280	G	C	0,999679	2021-01-30	United Kingdom
N_3_V	N	3	ERR5309648	28281	A	T	0,999678	2021-01-30	United Kingdom
N_3_E	N	3	ERR5309648	28282	T	A	1	2021-01-30	United Kingdom
N_63_Y	N	63	ERR5309648	28460	G	T	0,999629	2021-01-30	United Kingdom
N_203_K	N	203	ERR5309648	28881	G	A	0,999096	2021-01-30	United Kingdom
N_204_R	N	204	ERR5309648	28883	G	C	0,999705	2021-01-30	United Kingdom
N_235_F	N	235	ERR5309648	28977	C	T	0,999692	2021-01-30	United Kingdom
ORF1ab_144_Y	ORF1ab	144	ERR5309653	695	G	T	0,999731	2021-01-30	United Kingdom
ORF1ab_460_Y	ORF1ab	460	ERR5309653	1643	A	T	0,999794	2021-01-30	United Kingdom
ORF1ab_1001_I	ORF1ab	1001	ERR5309653	3267	C	T	0,999741	2021-01-30	United Kingdom
ORF1ab_1708_D	ORF1ab	1708	ERR5309653	5388	C	A	0,999723	2021-01-30	United Kingdom
ORF1ab_2230_T	ORF1ab	2230	ERR5309653	6954	T	C	0,999358	2021-01-30	United Kingdom
ORF1ab_3674_NA	ORF1ab	3674	ERR5309653	11287	G	-TCTGGTTTT	0,998659	2021-01-30	United Kingdom
ORF1ab_314_L	ORF1ab	314	ERR5309653	14408	C	T	0,999706	2021-01-30	United Kingdom
S_68_NA	S	68	ERR5309653	21764	A	-TACATG	0,997005	2021-01-30	United Kingdom
S_143_NA	S	143	ERR5309653	21990	T	-TTA	0,997411	2021-01-30	United Kingdom
S_501_Y	S	501	ERR5309653	23063	A	T	0,999713	2021-01-30	United Kingdom
S_570_D	S	570	ERR5309653	23271	C	A	0,99988	2021-01-30	United Kingdom
S_574_Y	S	574	ERR5309653	23282	G	T	0,999747	2021-01-30	United Kingdom
S_614_G	S	614	ERR5309653	23403	A	G	0,999653	2021-01-30	United Kingdom
S_681_H	S	681	ERR5309653	23604	C	A	0,999858	2021-01-30	United Kingdom
S_716_I	S	716	ERR5309653	23709	C	T	0,99979	2021-01-30	United Kingdom
S_982_A	S	982	ERR5309653	24506	T	G	1	2021-01-30	United Kingdom
S_1118_H	S	1118	ERR5309653	24914	G	C	0,999924	2021-01-30	United Kingdom
S_1214_G	S	1214	ERR5309653	25202	T	G	0,191246	2021-01-30	United Kingdom
ORF8_27_*	ORF8	27	ERR5309653	27972	C	T	0,999785	2021-01-30	United Kingdom
ORF8_52_I	ORF8	52	ERR5309653	28048	G	T	0,999897	2021-01-30	United Kingdom
ORF8_68_*	ORF8	68	ERR5309653	28095	A	T	0,999694	2021-01-30	United Kingdom
ORF8_73_C	ORF8	73	ERR5309653	28111	A	G	0,999586	2021-01-30	United Kingdom
ORF8_118_V	ORF8	118	ERR5309653	28245	T	G	0,99974	2021-01-30	United Kingdom
ORF8_119_NA	ORF8	119	ERR5309653	28250	T	+CTG	0,990494	2021-01-30	United Kingdom
ORF8_120_NA	ORF8	120	ERR5309653	28253	C	-A	0,996139	2021-01-30	United Kingdom
N_3_H	N	3	ERR5309653	28280	G	C	1	2021-01-30	United Kingdom
N_3_V	N	3	ERR5309653	28281	A	T	0,99984	2021-01-30	United Kingdom
N_3_E	N	3	ERR5309653	28282	T	A	0,999893	2021-01-30	United Kingdom
N_203_K	N	203	ERR5309653	28881	G	A	0,999416	2021-01-30	United Kingdom
N_204_R	N	204	ERR5309653	28883	G	C	1	2021-01-30	United Kingdom
N_235_F	N	235	ERR5309653	28977	C	T	0,999599	2021-01-30	United Kingdom
ORF1ab_930_Y	ORF1ab	930	ERR5309655	3053	G	T	0,999774	2021-01-30	United Kingdom
ORF1ab_314_L	ORF1ab	314	ERR5309655	14408	C	T	0,999515	2021-01-30	United Kingdom
S_18_F	S	18	ERR5309655	21614	C	T	0,99983	2021-01-30	United Kingdom
S_222_V	S	222	ERR5309655	22227	C	T	0,999839	2021-01-30	United Kingdom
S_614_G	S	614	ERR5309655	23403	A	G	0,999775	2021-01-30	United Kingdom
S_1214_G	S	1214	ERR5309655	25202	T	G	0,168634	2021-01-30	United Kingdom
ORF7b_5_L	ORF7b	5	ERR5309655	27769	C	T	1	2021-01-30	United Kingdom
N_9_H	N	9	ERR5309655	28300	G	T	0,999287	2021-01-30	United Kingdom
N_199_S	N	199	ERR5309655	28868	C	T	0,998028	2021-01-30	United Kingdom
N_220_V	N	220	ERR5309655	28932	C	T	0,999292	2021-01-30	United Kingdom
ORF10_30_L	ORF10	30	ERR5309655	29645	G	T	0,999594	2021-01-30	United Kingdom
ORF1ab_374_Y	ORF1ab	374	ERR5309656	1385	C	T	0,99985	2021-01-30	United Kingdom
ORF1ab_1001_I	ORF1ab	1001	ERR5309656	3267	C	T	0,999722	2021-01-30	United Kingdom
ORF1ab_1708_D	ORF1ab	1708	ERR5309656	5388	C	A	0,999852	2021-01-30	United Kingdom
ORF1ab_2230_T	ORF1ab	2230	ERR5309656	6954	T	C	0,999693	2021-01-30	United Kingdom
ORF1ab_3674_NA	ORF1ab	3674	ERR5309656	11287	G	-TCTGGTTTT	0,998561	2021-01-30	United Kingdom
ORF1ab_144_Y	ORF1ab	144	ERR5309656	13897	G	T	0,999677	2021-01-30	United Kingdom
ORF1ab_314_L	ORF1ab	314	ERR5309656	14408	C	T	0,99967	2021-01-30	United Kingdom
S_68_NA	S	68	ERR5309656	21764	A	-TACATG	0,996465	2021-01-30	United Kingdom
S_143_NA	S	143	ERR5309656	21990	T	-TTA	0,997738	2021-01-30	United Kingdom
S_501_Y	S	501	ERR5309656	23063	A	T	0,999446	2021-01-30	United Kingdom
S_570_D	S	570	ERR5309656	23271	C	A	0,999395	2021-01-30	United Kingdom
S_614_G	S	614	ERR5309656	23403	A	G	0,999854	2021-01-30	United Kingdom
S_681_H	S	681	ERR5309656	23604	C	A	0,999877	2021-01-30	United Kingdom
S_716_I	S	716	ERR5309656	23709	C	T	0,999577	2021-01-30	United Kingdom
S_982_A	S	982	ERR5309656	24506	T	G	0,999776	2021-01-30	United Kingdom
S_1118_H	S	1118	ERR5309656	24914	G	C	0,999943	2021-01-30	United Kingdom
S_1214_G	S	1214	ERR5309656	25202	T	G	0,155678	2021-01-30	United Kingdom
ORF8_27_*	ORF8	27	ERR5309656	27972	C	T	0,999659	2021-01-30	United Kingdom
ORF8_52_I	ORF8	52	ERR5309656	28048	G	T	0,999801	2021-01-30	United Kingdom
ORF8_68_*	ORF8	68	ERR5309656	28095	A	T	0,999611	2021-01-30	United Kingdom
ORF8_73_C	ORF8	73	ERR5309656	28111	A	G	0,999852	2021-01-30	United Kingdom
N_3_H	N	3	ERR5309656	28280	G	C	1	2021-01-30	United Kingdom
N_3_V	N	3	ERR5309656	28281	A	T	0,999855	2021-01-30	United Kingdom
N_3_E	N	3	ERR5309656	28282	T	A	0,999568	2021-01-30	United Kingdom
N_203_K	N	203	ERR5309656	28881	G	A	0,996029	2021-01-30	United Kingdom
N_204_R	N	204	ERR5309656	28883	G	C	0,999762	2021-01-30	United Kingdom
N_235_F	N	235	ERR5309656	28977	C	T	0,999354	2021-01-30	United Kingdom
ORF1ab_1001_I	ORF1ab	1001	ERR5309658	3267	C	T	0,999654	2021-01-30	United Kingdom
ORF1ab_1708_D	ORF1ab	1708	ERR5309658	5388	C	A	0,999701	2021-01-30	United Kingdom
ORF1ab_2230_T	ORF1ab	2230	ERR5309658	6954	T	C	0,999869	2021-01-30	United Kingdom
ORF1ab_3674_NA	ORF1ab	3674	ERR5309658	11287	G	-TCTGGTTTT	0,998186	2021-01-30	United Kingdom
ORF1ab_314_L	ORF1ab	314	ERR5309658	14408	C	T	0,999573	2021-01-30	United Kingdom
ORF1ab_1383_R	ORF1ab	1383	ERR5309658	17615	A	G	0,999833	2021-01-30	United Kingdom
ORF1ab_2213_F	ORF1ab	2213	ERR5309658	20104	C	T	1	2021-01-30	United Kingdom
S_68_NA	S	68	ERR5309658	21764	A	-TACATG	0,995689	2021-01-30	United Kingdom
S_143_NA	S	143	ERR5309658	21990	T	-TTA	0,995975	2021-01-30	United Kingdom
S_501_Y	S	501	ERR5309658	23063	A	T	0,999338	2021-01-30	United Kingdom
S_570_D	S	570	ERR5309658	23271	C	A	1	2021-01-30	United Kingdom
S_614_G	S	614	ERR5309658	23403	A	G	0,999575	2021-01-30	United Kingdom
S_681_H	S	681	ERR5309658	23604	C	A	0,999911	2021-01-30	United Kingdom
S_716_I	S	716	ERR5309658	23709	C	T	0,999912	2021-01-30	United Kingdom
S_982_A	S	982	ERR5309658	24506	T	G	0,99985	2021-01-30	United Kingdom
S_1118_H	S	1118	ERR5309658	24914	G	C	0,999962	2021-01-30	United Kingdom
S_1214_G	S	1214	ERR5309658	25202	T	G	0,150644	2021-01-30	United Kingdom
M_3_G	M	3	ERR5309658	26530	A	G	0,996281	2021-01-30	United Kingdom
ORF8_27_*	ORF8	27	ERR5309658	27972	C	T	0,999775	2021-01-30	United Kingdom
ORF8_52_I	ORF8	52	ERR5309658	28048	G	T	0,999869	2021-01-30	United Kingdom
ORF8_73_C	ORF8	73	ERR5309658	28111	A	G	0,999729	2021-01-30	United Kingdom
N_3_H	N	3	ERR5309658	28280	G	C	1	2021-01-30	United Kingdom
N_3_V	N	3	ERR5309658	28281	A	T	0,999939	2021-01-30	United Kingdom
N_3_E	N	3	ERR5309658	28282	T	A	0,999697	2021-01-30	United Kingdom
N_203_K	N	203	ERR5309658	28881	G	A	0,998328	2021-01-30	United Kingdom
N_204_R	N	204	ERR5309658	28883	G	C	0,999874	2021-01-30	United Kingdom
N_235_F	N	235	ERR5309658	28977	C	T	0,999866	2021-01-30	United Kingdom
ORF1ab_1001_I	ORF1ab	1001	ERR5309660	3267	C	T	1	2021-01-30	United Kingdom
ORF1ab_1708_D	ORF1ab	1708	ERR5309660	5388	C	A	1	2021-01-30	United Kingdom
ORF1ab_2230_T	ORF1ab	2230	ERR5309660	6954	T	C	0,999338	2021-01-30	United Kingdom
ORF1ab_3674_NA	ORF1ab	3674	ERR5309660	11287	G	-TCTGGTTTT	0,999187	2021-01-30	United Kingdom
ORF1ab_4031_I	ORF1ab	4031	ERR5309660	12357	C	T	0,997292	2021-01-30	United Kingdom
ORF1ab_314_L	ORF1ab	314	ERR5309660	14408	C	T	0,999844	2021-01-30	United Kingdom
S_68_NA	S	68	ERR5309660	21764	A	-TACATG	0,997144	2021-01-30	United Kingdom
S_143_NA	S	143	ERR5309660	21990	T	-TTA	0,996613	2021-01-30	United Kingdom
S_501_Y	S	501	ERR5309660	23063	A	T	0,999732	2021-01-30	United Kingdom
S_570_D	S	570	ERR5309660	23271	C	A	0,999891	2021-01-30	United Kingdom
S_614_G	S	614	ERR5309660	23403	A	G	0,999679	2021-01-30	United Kingdom
S_681_H	S	681	ERR5309660	23604	C	A	0,999934	2021-01-30	United Kingdom
S_716_I	S	716	ERR5309660	23709	C	T	0,999541	2021-01-30	United Kingdom
S_982_A	S	982	ERR5309660	24506	T	G	0,999288	2021-01-30	United Kingdom
S_1118_H	S	1118	ERR5309660	24914	G	C	0,999966	2021-01-30	United Kingdom
S_1214_G	S	1214	ERR5309660	25202	T	G	0,133013	2021-01-30	United Kingdom
ORF8_27_*	ORF8	27	ERR5309660	27972	C	T	0,999889	2021-01-30	United Kingdom
ORF8_52_I	ORF8	52	ERR5309660	28048	G	T	1	2021-01-30	United Kingdom
ORF8_68_*	ORF8	68	ERR5309660	28095	A	T	0,999055	2021-01-30	United Kingdom
ORF8_73_C	ORF8	73	ERR5309660	28111	A	G	0,999691	2021-01-30	United Kingdom
N_3_H	N	3	ERR5309660	28280	G	C	1	2021-01-30	United Kingdom
N_3_V	N	3	ERR5309660	28281	A	T	0,999601	2021-01-30	United Kingdom
N_3_E	N	3	ERR5309660	28282	T	A	0,999601	2021-01-30	United Kingdom
N_14_C	N	14	ERR5309660	28313	C	T	0,135984	2021-01-30	United Kingdom
N_200_C	N	200	ERR5309660	28871	G	T	0,999034	2021-01-30	United Kingdom
N_203_K	N	203	ERR5309660	28881	G	A	0,999674	2021-01-30	United Kingdom
N_204_R	N	204	ERR5309660	28883	G	C	1	2021-01-30	United Kingdom
N_235_F	N	235	ERR5309660	28977	C	T	1	2021-01-30	United Kingdom
ORF1ab_1001_I	ORF1ab	1001	ERR5309661	3267	C	T	0,999695	2021-01-31	United Kingdom
ORF1ab_1708_D	ORF1ab	1708	ERR5309661	5388	C	A	1	2021-01-31	United Kingdom
ORF1ab_2230_T	ORF1ab	2230	ERR5309661	6954	T	C	0,999449	2021-01-31	United Kingdom
ORF1ab_3674_NA	ORF1ab	3674	ERR5309661	11287	G	-TCTGGTTTT	0,998859	2021-01-31	United Kingdom
ORF1ab_314_L	ORF1ab	314	ERR5309661	14408	C	T	1	2021-01-31	United Kingdom
S_68_NA	S	68	ERR5309661	21764	A	-TACATG	0,996829	2021-01-31	United Kingdom
S_143_NA	S	143	ERR5309661	21990	T	-TTA	1	2021-01-31	United Kingdom
S_501_Y	S	501	ERR5309661	23063	A	T	1	2021-01-31	United Kingdom
S_570_D	S	570	ERR5309661	23271	C	A	0,999755	2021-01-31	United Kingdom
S_614_G	S	614	ERR5309661	23403	A	G	0,999761	2021-01-31	United Kingdom
S_681_H	S	681	ERR5309661	23604	C	A	1	2021-01-31	United Kingdom
S_716_I	S	716	ERR5309661	23709	C	T	1	2021-01-31	United Kingdom
S_982_A	S	982	ERR5309661	24506	T	G	1	2021-01-31	United Kingdom
S_1118_H	S	1118	ERR5309661	24914	G	C	1	2021-01-31	United Kingdom
S_1214_G	S	1214	ERR5309661	25202	T	G	0,190909	2021-01-31	United Kingdom
ORF8_27_*	ORF8	27	ERR5309661	27972	C	T	1	2021-01-31	United Kingdom
ORF8_52_I	ORF8	52	ERR5309661	28048	G	T	1	2021-01-31	United Kingdom
ORF8_73_C	ORF8	73	ERR5309661	28111	A	G	0,999801	2021-01-31	United Kingdom
N_3_H	N	3	ERR5309661	28280	G	C	1	2021-01-31	United Kingdom
N_3_V	N	3	ERR5309661	28281	A	T	1	2021-01-31	United Kingdom
N_3_E	N	3	ERR5309661	28282	T	A	0,999922	2021-01-31	United Kingdom
N_203_K	N	203	ERR5309661	28881	G	A	0,997674	2021-01-31	United Kingdom
N_204_R	N	204	ERR5309661	28883	G	C	1	2021-01-31	United Kingdom
N_235_F	N	235	ERR5309661	28977	C	T	1	2021-01-31	United Kingdom
ORF1ab_144_Y	ORF1ab	144	ERR5309664	695	G	T	0,999864	2021-01-30	United Kingdom
ORF1ab_460_Y	ORF1ab	460	ERR5309664	1643	A	T	0,999915	2021-01-30	United Kingdom
ORF1ab_1001_I	ORF1ab	1001	ERR5309664	3267	C	T	1	2021-01-30	United Kingdom
ORF1ab_1708_D	ORF1ab	1708	ERR5309664	5388	C	A	1	2021-01-30	United Kingdom
ORF1ab_2230_T	ORF1ab	2230	ERR5309664	6954	T	C	1	2021-01-30	United Kingdom
ORF1ab_3674_NA	ORF1ab	3674	ERR5309664	11287	G	-TCTGGTTTT	0,994946	2021-01-30	United Kingdom
ORF1ab_314_L	ORF1ab	314	ERR5309664	14408	C	T	0,999141	2021-01-30	United Kingdom
ORF1ab_2539_Q	ORF1ab	2539	ERR5309664	21082	G	C	0,999891	2021-01-30	United Kingdom
ORF1ab_2539_V	ORF1ab	2539	ERR5309664	21083	A	T	0,999889	2021-01-30	United Kingdom
S_68_NA	S	68	ERR5309664	21764	A	-TACATG	0,996469	2021-01-30	United Kingdom
S_143_NA	S	143	ERR5309664	21990	T	-TTA	0,999218	2021-01-30	United Kingdom
S_501_Y	S	501	ERR5309664	23063	A	T	0,999758	2021-01-30	United Kingdom
S_570_D	S	570	ERR5309664	23271	C	A	0,999905	2021-01-30	United Kingdom
S_614_G	S	614	ERR5309664	23403	A	G	0,999908	2021-01-30	United Kingdom
S_681_H	S	681	ERR5309664	23604	C	A	0,99979	2021-01-30	United Kingdom
S_716_I	S	716	ERR5309664	23709	C	T	0,999794	2021-01-30	United Kingdom
S_778_I	S	778	ERR5309664	23895	C	T	0,0884521	2021-01-30	United Kingdom
S_982_A	S	982	ERR5309664	24506	T	G	1	2021-01-30	United Kingdom
S_1118_H	S	1118	ERR5309664	24914	G	C	0,999954	2021-01-30	United Kingdom
S_1214_G	S	1214	ERR5309664	25202	T	G	0,0823681	2021-01-30	United Kingdom
ORF8_27_*	ORF8	27	ERR5309664	27972	C	T	0,99974	2021-01-30	United Kingdom
ORF8_52_I	ORF8	52	ERR5309664	28048	G	T	0,999874	2021-01-30	United Kingdom
ORF8_68_*	ORF8	68	ERR5309664	28095	A	T	0,999255	2021-01-30	United Kingdom
ORF8_73_C	ORF8	73	ERR5309664	28111	A	G	0,998542	2021-01-30	United Kingdom
ORF8_102_F	ORF8	102	ERR5309664	28198	G	T	0,998526	2021-01-30	United Kingdom
ORF8_118_V	ORF8	118	ERR5309664	28245	T	G	0,999866	2021-01-30	United Kingdom
ORF8_119_NA	ORF8	119	ERR5309664	28250	T	+CTG	0,992558	2021-01-30	United Kingdom
ORF8_120_NA	ORF8	120	ERR5309664	28253	C	-A	0,999066	2021-01-30	United Kingdom
N_3_H	N	3	ERR5309664	28280	G	C	0,999487	2021-01-30	United Kingdom
N_3_V	N	3	ERR5309664	28281	A	T	0,999742	2021-01-30	United Kingdom
N_3_E	N	3	ERR5309664	28282	T	A	1	2021-01-30	United Kingdom
N_203_K	N	203	ERR5309664	28881	G	A	0,99842	2021-01-30	United Kingdom
N_204_R	N	204	ERR5309664	28883	G	C	0,999065	2021-01-30	United Kingdom
N_235_F	N	235	ERR5309664	28977	C	T	1	2021-01-30	United Kingdom
ORF1ab_1001_I	ORF1ab	1001	ERR5309665	3267	C	T	0,999723	2021-01-31	United Kingdom
ORF1ab_1708_D	ORF1ab	1708	ERR5309665	5388	C	A	0,999362	2021-01-31	United Kingdom
ORF1ab_2230_T	ORF1ab	2230	ERR5309665	6954	T	C	0,999519	2021-01-31	United Kingdom
ORF1ab_3674_NA	ORF1ab	3674	ERR5309665	11287	G	-TCTGGTTTT	0,998905	2021-01-31	United Kingdom
ORF1ab_314_L	ORF1ab	314	ERR5309665	14408	C	T	1	2021-01-31	United Kingdom
S_68_NA	S	68	ERR5309665	21764	A	-TACATG	0,997943	2021-01-31	United Kingdom
S_143_NA	S	143	ERR5309665	21990	T	-TTA	0,998665	2021-01-31	United Kingdom
S_501_Y	S	501	ERR5309665	23063	A	T	0,999772	2021-01-31	United Kingdom
S_570_D	S	570	ERR5309665	23271	C	A	1	2021-01-31	United Kingdom
S_614_G	S	614	ERR5309665	23403	A	G	1	2021-01-31	United Kingdom
S_681_H	S	681	ERR5309665	23604	C	A	1	2021-01-31	United Kingdom
S_716_I	S	716	ERR5309665	23709	C	T	1	2021-01-31	United Kingdom
S_982_A	S	982	ERR5309665	24506	T	G	1	2021-01-31	United Kingdom
S_1118_H	S	1118	ERR5309665	24914	G	C	0,999817	2021-01-31	United Kingdom
S_1214_G	S	1214	ERR5309665	25202	T	G	0,148211	2021-01-31	United Kingdom
ORF3a_78_Y	ORF3a	78	ERR5309665	25624	C	T	0,0950855	2021-01-31	United Kingdom
ORF8_27_*	ORF8	27	ERR5309665	27972	C	T	0,999658	2021-01-31	United Kingdom
ORF8_52_I	ORF8	52	ERR5309665	28048	G	T	1	2021-01-31	United Kingdom
ORF8_73_C	ORF8	73	ERR5309665	28111	A	G	0,999835	2021-01-31	United Kingdom
N_3_H	N	3	ERR5309665	28280	G	C	0,999901	2021-01-31	United Kingdom
N_3_V	N	3	ERR5309665	28281	A	T	0,999901	2021-01-31	United Kingdom
N_3_E	N	3	ERR5309665	28282	T	A	0,999803	2021-01-31	United Kingdom
N_203_K	N	203	ERR5309665	28881	G	A	0,998142	2021-01-31	United Kingdom
N_204_R	N	204	ERR5309665	28883	G	C	1	2021-01-31	United Kingdom
N_230_F	N	230	ERR5309665	28961	C	T	0,998677	2021-01-31	United Kingdom
N_235_F	N	235	ERR5309665	28977	C	T	0,999382	2021-01-31	United Kingdom
ORF1ab_1119_S	ORF1ab	1119	ERR5309667	3620	G	A	1	2021-01-31	United Kingdom
ORF1ab_3422_NA	ORF1ab	3422	ERR5309667	10530	T	-TTG	0,052935	2021-01-31	United Kingdom
ORF1ab_314_L	ORF1ab	314	ERR5309667	14408	C	T	1	2021-01-31	United Kingdom
S_18_F	S	18	ERR5309667	21614	C	T	1	2021-01-31	United Kingdom
S_222_V	S	222	ERR5309667	22227	C	T	1	2021-01-31	United Kingdom
S_614_G	S	614	ERR5309667	23403	A	G	0,999797	2021-01-31	United Kingdom
S_1214_G	S	1214	ERR5309667	25202	T	G	0,157205	2021-01-31	United Kingdom
N_220_V	N	220	ERR5309667	28932	C	T	1	2021-01-31	United Kingdom
ORF10_30_L	ORF10	30	ERR5309667	29645	G	T	1	2021-01-31	United Kingdom
ORF1ab_1001_I	ORF1ab	1001	ERR5309668	3267	C	T	1	2021-01-30	United Kingdom
ORF1ab_1708_D	ORF1ab	1708	ERR5309668	5388	C	A	1	2021-01-30	United Kingdom
ORF1ab_2230_T	ORF1ab	2230	ERR5309668	6954	T	C	0,99937	2021-01-30	United Kingdom
ORF1ab_3674_NA	ORF1ab	3674	ERR5309668	11287	G	-TCTGGTTTT	0,986301	2021-01-30	United Kingdom
ORF1ab_314_L	ORF1ab	314	ERR5309668	14408	C	T	0,999652	2021-01-30	United Kingdom
S_18_F	S	18	ERR5309668	21614	C	T	0,999797	2021-01-30	United Kingdom
S_68_NA	S	68	ERR5309668	21764	A	-TACATG	0,997501	2021-01-30	United Kingdom
S_143_NA	S	143	ERR5309668	21990	T	-TTA	0,99851	2021-01-30	United Kingdom
S_501_Y	S	501	ERR5309668	23063	A	T	0,999798	2021-01-30	United Kingdom
S_570_D	S	570	ERR5309668	23271	C	A	0,999881	2021-01-30	United Kingdom
S_614_G	S	614	ERR5309668	23403	A	G	0,999885	2021-01-30	United Kingdom
S_681_H	S	681	ERR5309668	23604	C	A	0,999904	2021-01-30	United Kingdom
S_716_I	S	716	ERR5309668	23709	C	T	0,999621	2021-01-30	United Kingdom
S_883_I	S	883	ERR5309668	24210	C	T	0,776341	2021-01-30	United Kingdom
S_982_A	S	982	ERR5309668	24506	T	G	1	2021-01-30	United Kingdom
S_1118_H	S	1118	ERR5309668	24914	G	C	0,999862	2021-01-30	United Kingdom
S_1214_G	S	1214	ERR5309668	25202	T	G	0,194643	2021-01-30	United Kingdom
ORF7a_4_NA	ORF7a	4	ERR5309668	27404	T	-TCTTTTCTTGGCACTGATAACACTCGCTACTTGTGAGCTTTATCACTACCAAGAGTG	0,997755	2021-01-30	United Kingdom
ORF8_27_*	ORF8	27	ERR5309668	27972	C	T	0,999644	2021-01-30	United Kingdom
ORF8_52_I	ORF8	52	ERR5309668	28048	G	T	1	2021-01-30	United Kingdom
ORF8_73_C	ORF8	73	ERR5309668	28111	A	G	0,999891	2021-01-30	United Kingdom
N_3_H	N	3	ERR5309668	28280	G	C	0,999906	2021-01-30	United Kingdom
N_3_V	N	3	ERR5309668	28281	A	T	1	2021-01-30	United Kingdom
N_3_E	N	3	ERR5309668	28282	T	A	0,999812	2021-01-30	United Kingdom
N_203_K	N	203	ERR5309668	28881	G	A	0,999477	2021-01-30	United Kingdom
N_204_R	N	204	ERR5309668	28883	G	C	0,998979	2021-01-30	United Kingdom
N_235_F	N	235	ERR5309668	28977	C	T	0,999208	2021-01-30	United Kingdom
ORF1ab_1001_I	ORF1ab	1001	ERR5309669	3267	C	T	0,999737	2021-01-31	United Kingdom
ORF1ab_1708_D	ORF1ab	1708	ERR5309669	5388	C	A	1	2021-01-31	United Kingdom
ORF1ab_2230_T	ORF1ab	2230	ERR5309669	6954	T	C	0,998893	2021-01-31	United Kingdom
ORF1ab_3310_K	ORF1ab	3310	ERR5309669	10193	G	A	0,999551	2021-01-31	United Kingdom
ORF1ab_3310_D	ORF1ab	3310	ERR5309669	10195	A	T	0,999891	2021-01-31	United Kingdom
ORF1ab_3674_NA	ORF1ab	3674	ERR5309669	11287	G	-TCTGGTTTT	0,999522	2021-01-31	United Kingdom
ORF1ab_4355_I	ORF1ab	4355	ERR5309669	13329	C	T	0,620039	2021-01-31	United Kingdom
ORF1ab_4357_V	ORF1ab	4357	ERR5309669	13335	C	T	0,149552	2021-01-31	United Kingdom
ORF1ab_314_L	ORF1ab	314	ERR5309669	14408	C	T	0,999188	2021-01-31	United Kingdom
S_68_NA	S	68	ERR5309669	21764	A	-TACATG	0,996642	2021-01-31	United Kingdom
S_143_NA	S	143	ERR5309669	21990	T	-TTA	0,999297	2021-01-31	United Kingdom
S_501_Y	S	501	ERR5309669	23063	A	T	0,999683	2021-01-31	United Kingdom
S_570_D	S	570	ERR5309669	23271	C	A	1	2021-01-31	United Kingdom
S_614_G	S	614	ERR5309669	23403	A	G	1	2021-01-31	United Kingdom
S_681_H	S	681	ERR5309669	23604	C	A	0,999432	2021-01-31	United Kingdom
S_716_I	S	716	ERR5309669	23709	C	T	1	2021-01-31	United Kingdom
S_982_A	S	982	ERR5309669	24506	T	G	1	2021-01-31	United Kingdom
S_1118_H	S	1118	ERR5309669	24914	G	C	0,999909	2021-01-31	United Kingdom
S_1214_G	S	1214	ERR5309669	25202	T	G	0,109375	2021-01-31	United Kingdom
ORF8_27_*	ORF8	27	ERR5309669	27972	C	T	0,999388	2021-01-31	United Kingdom
ORF8_52_I	ORF8	52	ERR5309669	28048	G	T	1	2021-01-31	United Kingdom
ORF8_73_C	ORF8	73	ERR5309669	28111	A	G	0,999818	2021-01-31	United Kingdom
N_3_H	N	3	ERR5309669	28280	G	C	0,999904	2021-01-31	United Kingdom
N_3_V	N	3	ERR5309669	28281	A	T	0,999904	2021-01-31	United Kingdom
N_3_E	N	3	ERR5309669	28282	T	A	0,999712	2021-01-31	United Kingdom
N_203_K	N	203	ERR5309669	28881	G	A	1	2021-01-31	United Kingdom
N_204_R	N	204	ERR5309669	28883	G	C	1	2021-01-31	United Kingdom
N_235_F	N	235	ERR5309669	28977	C	T	1	2021-01-31	United Kingdom
ORF1ab_1001_I	ORF1ab	1001	ERR5309670	3267	C	T	0,999642	2021-01-30	United Kingdom
ORF1ab_1314_V	ORF1ab	1314	ERR5309670	4206	C	T	0,996024	2021-01-30	United Kingdom
ORF1ab_1708_D	ORF1ab	1708	ERR5309670	5388	C	A	1	2021-01-30	United Kingdom
ORF1ab_2230_T	ORF1ab	2230	ERR5309670	6954	T	C	1	2021-01-30	United Kingdom
ORF1ab_2734_N	ORF1ab	2734	ERR5309670	8467	A	T	0,0732323	2021-01-30	United Kingdom
ORF1ab_3674_NA	ORF1ab	3674	ERR5309670	11287	G	-TCTGGTTTT	0,99923	2021-01-30	United Kingdom
ORF1ab_314_L	ORF1ab	314	ERR5309670	14408	C	T	1	2021-01-30	United Kingdom
S_68_NA	S	68	ERR5309670	21764	A	-TACATG	0,999036	2021-01-30	United Kingdom
S_143_NA	S	143	ERR5309670	21990	T	-TTA	0,998122	2021-01-30	United Kingdom
S_501_Y	S	501	ERR5309670	23063	A	T	1	2021-01-30	United Kingdom
S_570_D	S	570	ERR5309670	23271	C	A	0,999548	2021-01-30	United Kingdom
S_614_G	S	614	ERR5309670	23403	A	G	0,999738	2021-01-30	United Kingdom
S_681_H	S	681	ERR5309670	23604	C	A	0,998871	2021-01-30	United Kingdom
S_716_I	S	716	ERR5309670	23709	C	T	1	2021-01-30	United Kingdom
S_835_R	S	835	ERR5309670	24066	A	G	1	2021-01-30	United Kingdom
S_982_A	S	982	ERR5309670	24506	T	G	0,999584	2021-01-30	United Kingdom
S_1118_H	S	1118	ERR5309670	24914	G	C	0,99954	2021-01-30	United Kingdom
S_1214_G	S	1214	ERR5309670	25202	T	G	0,161959	2021-01-30	United Kingdom
ORF8_27_*	ORF8	27	ERR5309670	27972	C	T	1	2021-01-30	United Kingdom
ORF8_52_I	ORF8	52	ERR5309670	28048	G	T	1	2021-01-30	United Kingdom
ORF8_73_C	ORF8	73	ERR5309670	28111	A	G	0,999309	2021-01-30	United Kingdom
N_3_H	N	3	ERR5309670	28280	G	C	0,999825	2021-01-30	United Kingdom
N_3_V	N	3	ERR5309670	28281	A	T	0,999648	2021-01-30	United Kingdom
N_3_E	N	3	ERR5309670	28282	T	A	0,999912	2021-01-30	United Kingdom
N_203_K	N	203	ERR5309670	28881	G	A	0,999184	2021-01-30	United Kingdom
N_204_R	N	204	ERR5309670	28883	G	C	0,99921	2021-01-30	United Kingdom
N_235_F	N	235	ERR5309670	28977	C	T	0,997545	2021-01-30	United Kingdom
ORF1ab_1001_I	ORF1ab	1001	ERR5309674	3267	C	T	0,999664	2021-01-30	United Kingdom
ORF1ab_1708_D	ORF1ab	1708	ERR5309674	5388	C	A	1	2021-01-30	United Kingdom
ORF1ab_2230_T	ORF1ab	2230	ERR5309674	6954	T	C	1	2021-01-30	United Kingdom
ORF1ab_3674_NA	ORF1ab	3674	ERR5309674	11287	G	-TCTGGTTTT	0,999207	2021-01-30	United Kingdom
ORF1ab_4016_S	ORF1ab	4016	ERR5309674	12311	G	T	0,998221	2021-01-30	United Kingdom
ORF1ab_314_L	ORF1ab	314	ERR5309674	14408	C	T	1	2021-01-30	United Kingdom
ORF1ab_2012_V	ORF1ab	2012	ERR5309674	19502	C	T	1	2021-01-30	United Kingdom
S_30_H	S	30	ERR5309674	21650	A	C	0,076555	2021-01-30	United Kingdom
S_68_NA	S	68	ERR5309674	21764	A	-TACATG	0,994575	2021-01-30	United Kingdom
S_143_NA	S	143	ERR5309674	21990	T	-TTA	1	2021-01-30	United Kingdom
S_501_Y	S	501	ERR5309674	23063	A	T	1	2021-01-30	United Kingdom
S_570_D	S	570	ERR5309674	23271	C	A	0,999737	2021-01-30	United Kingdom
S_614_G	S	614	ERR5309674	23403	A	G	0,99949	2021-01-30	United Kingdom
S_681_H	S	681	ERR5309674	23604	C	A	1	2021-01-30	United Kingdom
S_716_I	S	716	ERR5309674	23709	C	T	1	2021-01-30	United Kingdom
S_982_A	S	982	ERR5309674	24506	T	G	0,999429	2021-01-30	United Kingdom
S_1118_H	S	1118	ERR5309674	24914	G	C	0,999883	2021-01-30	United Kingdom
S_1214_G	S	1214	ERR5309674	25202	T	G	0,186885	2021-01-30	United Kingdom
ORF8_27_*	ORF8	27	ERR5309674	27972	C	T	1	2021-01-30	United Kingdom
ORF8_52_I	ORF8	52	ERR5309674	28048	G	T	0,993711	2021-01-30	United Kingdom
ORF8_73_C	ORF8	73	ERR5309674	28111	A	G	0,999739	2021-01-30	United Kingdom
N_3_H	N	3	ERR5309674	28280	G	C	1	2021-01-30	United Kingdom
N_3_V	N	3	ERR5309674	28281	A	T	0,999887	2021-01-30	United Kingdom
N_3_E	N	3	ERR5309674	28282	T	A	0,999887	2021-01-30	United Kingdom
N_203_K	N	203	ERR5309674	28881	G	A	0,998527	2021-01-30	United Kingdom
N_204_R	N	204	ERR5309674	28883	G	C	1	2021-01-30	United Kingdom
N_235_F	N	235	ERR5309674	28977	C	T	1	2021-01-30	United Kingdom
ORF1ab_971_L	ORF1ab	971	ERR5309675	3177	C	T	0,999722	2021-01-29	United Kingdom
ORF1ab_1001_I	ORF1ab	1001	ERR5309675	3267	C	T	1	2021-01-29	United Kingdom
ORF1ab_1708_D	ORF1ab	1708	ERR5309675	5388	C	A	0,999273	2021-01-29	United Kingdom
ORF1ab_1716_T	ORF1ab	1716	ERR5309675	5411	G	A	1	2021-01-29	United Kingdom
ORF1ab_2230_T	ORF1ab	2230	ERR5309675	6954	T	C	0,999596	2021-01-29	United Kingdom
ORF1ab_3674_NA	ORF1ab	3674	ERR5309675	11287	G	-TCTGGTTTT	0,997865	2021-01-29	United Kingdom
ORF1ab_314_L	ORF1ab	314	ERR5309675	14408	C	T	1	2021-01-29	United Kingdom
ORF1ab_2213_F	ORF1ab	2213	ERR5309675	20104	C	T	0,168616	2021-01-29	United Kingdom
S_68_NA	S	68	ERR5309675	21764	A	-TACATG	0,997366	2021-01-29	United Kingdom
S_143_NA	S	143	ERR5309675	21990	T	-TTA	0,99687	2021-01-29	United Kingdom
S_253_N	S	253	ERR5309675	22319	G	A	0,999622	2021-01-29	United Kingdom
S_501_Y	S	501	ERR5309675	23063	A	T	1	2021-01-29	United Kingdom
S_570_D	S	570	ERR5309675	23271	C	A	0,999794	2021-01-29	United Kingdom
S_614_G	S	614	ERR5309675	23403	A	G	0,9999	2021-01-29	United Kingdom
S_681_H	S	681	ERR5309675	23604	C	A	1	2021-01-29	United Kingdom
S_716_I	S	716	ERR5309675	23709	C	T	1	2021-01-29	United Kingdom
S_982_A	S	982	ERR5309675	24506	T	G	1	2021-01-29	United Kingdom
S_1118_H	S	1118	ERR5309675	24914	G	C	0,999891	2021-01-29	United Kingdom
S_1214_G	S	1214	ERR5309675	25202	T	G	0,15457	2021-01-29	United Kingdom
ORF6_61_H	ORF6	61	ERR5309675	27382	G	C	0,067559	2021-01-29	United Kingdom
ORF6_61_V	ORF6	61	ERR5309675	27383	A	T	0,0663458	2021-01-29	United Kingdom
ORF8_27_*	ORF8	27	ERR5309675	27972	C	T	0,99977	2021-01-29	United Kingdom
ORF8_52_I	ORF8	52	ERR5309675	28048	G	T	1	2021-01-29	United Kingdom
ORF8_73_C	ORF8	73	ERR5309675	28111	A	G	0,999502	2021-01-29	United Kingdom
N_3_H	N	3	ERR5309675	28280	G	C	0,999773	2021-01-29	United Kingdom
N_3_V	N	3	ERR5309675	28281	A	T	0,999924	2021-01-29	United Kingdom
N_3_E	N	3	ERR5309675	28282	T	A	0,999924	2021-01-29	United Kingdom
N_203_K	N	203	ERR5309675	28881	G	A	0,998358	2021-01-29	United Kingdom
N_204_R	N	204	ERR5309675	28883	G	C	1	2021-01-29	United Kingdom
N_235_F	N	235	ERR5309675	28977	C	T	0,999311	2021-01-29	United Kingdom
ORF1ab_730_F	ORF1ab	730	ERR5309680	2453	C	T	0,999547	2021-01-30	United Kingdom
ORF1ab_971_L	ORF1ab	971	ERR5309680	3177	C	T	0,999653	2021-01-30	United Kingdom
ORF1ab_1001_I	ORF1ab	1001	ERR5309680	3267	C	T	0,99945	2021-01-30	United Kingdom
ORF1ab_1708_D	ORF1ab	1708	ERR5309680	5388	C	A	1	2021-01-30	United Kingdom
ORF1ab_2230_T	ORF1ab	2230	ERR5309680	6954	T	C	0,999241	2021-01-30	United Kingdom
ORF1ab_3674_NA	ORF1ab	3674	ERR5309680	11287	G	-TCTGGTTTT	0,999212	2021-01-30	United Kingdom
ORF1ab_314_L	ORF1ab	314	ERR5309680	14408	C	T	0,999522	2021-01-30	United Kingdom
S_68_NA	S	68	ERR5309680	21764	A	-TACATG	0,996624	2021-01-30	United Kingdom
S_143_NA	S	143	ERR5309680	21990	T	-TTA	0,997881	2021-01-30	United Kingdom
S_501_Y	S	501	ERR5309680	23063	A	T	0,999858	2021-01-30	United Kingdom
S_570_D	S	570	ERR5309680	23271	C	A	1	2021-01-30	United Kingdom
S_614_G	S	614	ERR5309680	23403	A	G	0,999765	2021-01-30	United Kingdom
S_681_H	S	681	ERR5309680	23604	C	A	1	2021-01-30	United Kingdom
S_716_I	S	716	ERR5309680	23709	C	T	1	2021-01-30	United Kingdom
S_982_A	S	982	ERR5309680	24506	T	G	1	2021-01-30	United Kingdom
S_1118_H	S	1118	ERR5309680	24914	G	C	0,999942	2021-01-30	United Kingdom
S_1214_G	S	1214	ERR5309680	25202	T	G	0,13273	2021-01-30	United Kingdom
ORF3a_61_Q	ORF3a	61	ERR5309680	25573	A	C	1	2021-01-30	United Kingdom
ORF3a_61_I	ORF3a	61	ERR5309680	25574	A	T	0,999654	2021-01-30	United Kingdom
ORF8_27_*	ORF8	27	ERR5309680	27972	C	T	1	2021-01-30	United Kingdom
ORF8_52_I	ORF8	52	ERR5309680	28048	G	T	0,999816	2021-01-30	United Kingdom
ORF8_73_C	ORF8	73	ERR5309680	28111	A	G	0,999927	2021-01-30	United Kingdom
N_3_H	N	3	ERR5309680	28280	G	C	0,999796	2021-01-30	United Kingdom
N_3_V	N	3	ERR5309680	28281	A	T	0,999898	2021-01-30	United Kingdom
N_3_E	N	3	ERR5309680	28282	T	A	0,999898	2021-01-30	United Kingdom
N_203_K	N	203	ERR5309680	28881	G	A	0,999561	2021-01-30	United Kingdom
N_204_R	N	204	ERR5309680	28883	G	C	1	2021-01-30	United Kingdom
N_235_F	N	235	ERR5309680	28977	C	T	1	2021-01-30	United Kingdom
ORF1ab_1001_I	ORF1ab	1001	ERR5309682	3267	C	T	0,999876	2021-01-30	United Kingdom
ORF1ab_1708_D	ORF1ab	1708	ERR5309682	5388	C	A	1	2021-01-30	United Kingdom
ORF1ab_2230_T	ORF1ab	2230	ERR5309682	6954	T	C	0,999857	2021-01-30	United Kingdom
ORF1ab_3353_R	ORF1ab	3353	ERR5309682	10323	A	G	0,99969	2021-01-30	United Kingdom
ORF1ab_3674_NA	ORF1ab	3674	ERR5309682	11287	G	-TCTGGTTTT	0,999582	2021-01-30	United Kingdom
ORF1ab_100_Y	ORF1ab	100	ERR5309682	13765	G	T	0,99956	2021-01-30	United Kingdom
ORF1ab_314_L	ORF1ab	314	ERR5309682	14408	C	T	0,999529	2021-01-30	United Kingdom
S_68_NA	S	68	ERR5309682	21764	A	-TACATG	0,995932	2021-01-30	United Kingdom
S_143_NA	S	143	ERR5309682	21990	T	-TTA	0,998147	2021-01-30	United Kingdom
S_501_Y	S	501	ERR5309682	23063	A	T	0,999439	2021-01-30	United Kingdom
S_570_D	S	570	ERR5309682	23271	C	A	1	2021-01-30	United Kingdom
S_614_G	S	614	ERR5309682	23403	A	G	0,999771	2021-01-30	United Kingdom
S_681_H	S	681	ERR5309682	23604	C	A	0,99984	2021-01-30	United Kingdom
S_716_I	S	716	ERR5309682	23709	C	T	0,999842	2021-01-30	United Kingdom
S_982_A	S	982	ERR5309682	24506	T	G	0,999268	2021-01-30	United Kingdom
S_1118_H	S	1118	ERR5309682	24914	G	C	0,999639	2021-01-30	United Kingdom
S_1214_G	S	1214	ERR5309682	25202	T	G	0,174165	2021-01-30	United Kingdom
ORF8_27_*	ORF8	27	ERR5309682	27972	C	T	0,999524	2021-01-30	United Kingdom
ORF8_52_I	ORF8	52	ERR5309682	28048	G	T	1	2021-01-30	United Kingdom
ORF8_73_C	ORF8	73	ERR5309682	28111	A	G	0,999506	2021-01-30	United Kingdom
N_3_H	N	3	ERR5309682	28280	G	C	0,999687	2021-01-30	United Kingdom
N_3_V	N	3	ERR5309682	28281	A	T	0,99979	2021-01-30	United Kingdom
N_3_E	N	3	ERR5309682	28282	T	A	1	2021-01-30	United Kingdom
N_203_K	N	203	ERR5309682	28881	G	A	0,996859	2021-01-30	United Kingdom
N_204_R	N	204	ERR5309682	28883	G	C	0,999593	2021-01-30	United Kingdom
N_235_F	N	235	ERR5309682	28977	C	T	0,999566	2021-01-30	United Kingdom
N_237_N	N	237	ERR5309682	28984	A	T	0,173293	2021-01-30	United Kingdom
ORF1ab_944_L	ORF1ab	944	ERR5309683	3096	C	T	1	2021-01-30	United Kingdom
ORF1ab_314_L	ORF1ab	314	ERR5309683	14408	C	T	0,998617	2021-01-30	United Kingdom
S_18_F	S	18	ERR5309683	21614	C	T	1	2021-01-30	United Kingdom
S_222_V	S	222	ERR5309683	22227	C	T	0,999828	2021-01-30	United Kingdom
S_614_G	S	614	ERR5309683	23403	A	G	0,99982	2021-01-30	United Kingdom
S_1214_G	S	1214	ERR5309683	25202	T	G	0,131285	2021-01-30	United Kingdom
N_220_V	N	220	ERR5309683	28932	C	T	1	2021-01-30	United Kingdom
ORF10_30_L	ORF10	30	ERR5309683	29645	G	T	1	2021-01-30	United Kingdom
ORF1ab_1001_I	ORF1ab	1001	ERR5309691	3267	C	T	1	2021-01-30	United Kingdom
ORF1ab_1314_V	ORF1ab	1314	ERR5309691	4206	C	T	0,999781	2021-01-30	United Kingdom
ORF1ab_1708_D	ORF1ab	1708	ERR5309691	5388	C	A	0,999544	2021-01-30	United Kingdom
ORF1ab_2230_T	ORF1ab	2230	ERR5309691	6954	T	C	0,999109	2021-01-30	United Kingdom
ORF1ab_3674_NA	ORF1ab	3674	ERR5309691	11287	G	-TCTGGTTTT	0,998976	2021-01-30	United Kingdom
ORF1ab_314_L	ORF1ab	314	ERR5309691	14408	C	T	1	2021-01-30	United Kingdom
S_68_NA	S	68	ERR5309691	21764	A	-TACATG	0,997052	2021-01-30	United Kingdom
S_143_NA	S	143	ERR5309691	21990	T	-TTA	0,997771	2021-01-30	United Kingdom
S_501_Y	S	501	ERR5309691	23063	A	T	0,99974	2021-01-30	United Kingdom
S_570_D	S	570	ERR5309691	23271	C	A	1	2021-01-30	United Kingdom
S_614_G	S	614	ERR5309691	23403	A	G	0,9998	2021-01-30	United Kingdom
S_681_H	S	681	ERR5309691	23604	C	A	1	2021-01-30	United Kingdom
S_716_I	S	716	ERR5309691	23709	C	T	0,999523	2021-01-30	United Kingdom
S_835_R	S	835	ERR5309691	24066	A	G	0,999349	2021-01-30	United Kingdom
S_982_A	S	982	ERR5309691	24506	T	G	1	2021-01-30	United Kingdom
S_1118_H	S	1118	ERR5309691	24914	G	C	0,99982	2021-01-30	United Kingdom
S_1214_G	S	1214	ERR5309691	25202	T	G	0,122682	2021-01-30	United Kingdom
ORF8_27_*	ORF8	27	ERR5309691	27972	C	T	0,99984	2021-01-30	United Kingdom
ORF8_52_I	ORF8	52	ERR5309691	28048	G	T	0,999695	2021-01-30	United Kingdom
ORF8_73_C	ORF8	73	ERR5309691	28111	A	G	0,999601	2021-01-30	United Kingdom
N_3_H	N	3	ERR5309691	28280	G	C	0,999901	2021-01-30	United Kingdom
N_3_V	N	3	ERR5309691	28281	A	T	0,999702	2021-01-30	United Kingdom
N_3_E	N	3	ERR5309691	28282	T	A	0,999802	2021-01-30	United Kingdom
N_203_K	N	203	ERR5309691	28881	G	A	0,999115	2021-01-30	United Kingdom
N_204_R	N	204	ERR5309691	28883	G	C	0,999708	2021-01-30	United Kingdom
N_235_F	N	235	ERR5309691	28977	C	T	1	2021-01-30	United Kingdom
ORF1ab_1001_I	ORF1ab	1001	ERR5309693	3267	C	T	1	2021-01-30	United Kingdom
ORF1ab_1708_D	ORF1ab	1708	ERR5309693	5388	C	A	1	2021-01-30	United Kingdom
ORF1ab_2121_A	ORF1ab	2121	ERR5309693	6626	A	G	0,588477	2021-01-30	United Kingdom
ORF1ab_2230_T	ORF1ab	2230	ERR5309693	6954	T	C	1	2021-01-30	United Kingdom
ORF1ab_2278_V	ORF1ab	2278	ERR5309693	7097	A	G	0,991189	2021-01-30	United Kingdom
ORF1ab_3674_NA	ORF1ab	3674	ERR5309693	11287	G	-TCTGGTTTT	0,999578	2021-01-30	United Kingdom
ORF1ab_1383_R	ORF1ab	1383	ERR5309693	17615	A	G	0,999613	2021-01-30	United Kingdom
ORF1ab_1871_G	ORF1ab	1871	ERR5309693	19079	A	G	0,999598	2021-01-30	United Kingdom
S_68_NA	S	68	ERR5309693	21764	A	-TACATG	0,997732	2021-01-30	United Kingdom
S_143_NA	S	143	ERR5309693	21990	T	-TTA	0,998524	2021-01-30	United Kingdom
S_501_Y	S	501	ERR5309693	23063	A	T	1	2021-01-30	United Kingdom
S_570_D	S	570	ERR5309693	23271	C	A	0,999627	2021-01-30	United Kingdom
S_614_G	S	614	ERR5309693	23403	A	G	0,999909	2021-01-30	United Kingdom
S_681_H	S	681	ERR5309693	23604	C	A	1	2021-01-30	United Kingdom
S_716_I	S	716	ERR5309693	23709	C	T	1	2021-01-30	United Kingdom
S_982_A	S	982	ERR5309693	24506	T	G	1	2021-01-30	United Kingdom
S_1118_H	S	1118	ERR5309693	24914	G	C	1	2021-01-30	United Kingdom
S_1214_G	S	1214	ERR5309693	25202	T	G	0,178236	2021-01-30	United Kingdom
ORF8_27_*	ORF8	27	ERR5309693	27972	C	T	1	2021-01-30	United Kingdom
ORF8_52_I	ORF8	52	ERR5309693	28048	G	T	1	2021-01-30	United Kingdom
ORF8_73_C	ORF8	73	ERR5309693	28111	A	G	0,999585	2021-01-30	United Kingdom
N_3_H	N	3	ERR5309693	28280	G	C	1	2021-01-30	United Kingdom
N_3_V	N	3	ERR5309693	28281	A	T	0,999585	2021-01-30	United Kingdom
N_3_E	N	3	ERR5309693	28282	T	A	0,999862	2021-01-30	United Kingdom
N_14_C	N	14	ERR5309693	28313	C	T	0,999205	2021-01-30	United Kingdom
N_203_K	N	203	ERR5309693	28881	G	A	0,999161	2021-01-30	United Kingdom
N_204_R	N	204	ERR5309693	28883	G	C	0,999179	2021-01-30	United Kingdom
N_235_F	N	235	ERR5309693	28977	C	T	0,99957	2021-01-30	United Kingdom
ORF1ab_300_F	ORF1ab	300	ERR5309694	1163	A	T	1	2021-01-31	United Kingdom
ORF1ab_1064_C	ORF1ab	1064	ERR5309694	3456	A	G	0,999651	2021-01-31	United Kingdom
ORF1ab_2690_V	ORF1ab	2690	ERR5309694	8334	C	T	0,981481	2021-01-31	United Kingdom
ORF1ab_4265_I	ORF1ab	4265	ERR5309694	13059	C	T	1	2021-01-31	United Kingdom
ORF1ab_508_E	ORF1ab	508	ERR5309694	14991	T	G	1	2021-01-31	United Kingdom
ORF1ab_1388_E	ORF1ab	1388	ERR5309694	17629	A	G	1	2021-01-31	United Kingdom
S_614_G	S	614	ERR5309694	23403	A	G	0,999722	2021-01-31	United Kingdom
S_666_NA	S	666	ERR5309694	23558	A	-TTGGTGCAGGTATATGCGCTAG	0,0646154	2021-01-31	United Kingdom
S_675_H	S	675	ERR5309694	23587	G	T	1	2021-01-31	United Kingdom
S_1214_G	S	1214	ERR5309694	25202	T	G	0,0941176	2021-01-31	United Kingdom
ORF3a_145_NA	ORF3a	145	ERR5309694	25827	T	-TTTC	0,434783	2021-01-31	United Kingdom
ORF3a_220_N	ORF3a	220	ERR5309694	26051	G	A	1	2021-01-31	United Kingdom
N_11_S	N	11	ERR5309694	28305	A	G	0,999651	2021-01-31	United Kingdom
N_203_K	N	203	ERR5309694	28881	G	A	0,995842	2021-01-31	United Kingdom
N_204_R	N	204	ERR5309694	28883	G	C	1	2021-01-31	United Kingdom
ORF1ab_1001_I	ORF1ab	1001	ERR5309695	3267	C	T	0,999894	2021-01-30	United Kingdom
ORF1ab_1708_D	ORF1ab	1708	ERR5309695	5388	C	A	1	2021-01-30	United Kingdom
ORF1ab_2230_T	ORF1ab	2230	ERR5309695	6954	T	C	0,99966	2021-01-30	United Kingdom
ORF1ab_3674_NA	ORF1ab	3674	ERR5309695	11287	G	-TCTGGTTTT	0,999126	2021-01-30	United Kingdom
ORF1ab_3990_D	ORF1ab	3990	ERR5309695	12235	A	C	0,999702	2021-01-30	United Kingdom
ORF1ab_314_L	ORF1ab	314	ERR5309695	14408	C	T	1	2021-01-30	United Kingdom
S_68_NA	S	68	ERR5309695	21764	A	-TACATG	0,992524	2021-01-30	United Kingdom
S_143_NA	S	143	ERR5309695	21990	T	-TTA	0,998242	2021-01-30	United Kingdom
S_501_Y	S	501	ERR5309695	23063	A	T	0,999697	2021-01-30	United Kingdom
S_570_D	S	570	ERR5309695	23271	C	A	1	2021-01-30	United Kingdom
S_614_G	S	614	ERR5309695	23403	A	G	0,999859	2021-01-30	United Kingdom
S_681_H	S	681	ERR5309695	23604	C	A	1	2021-01-30	United Kingdom
S_716_I	S	716	ERR5309695	23709	C	T	0,999452	2021-01-30	United Kingdom
S_982_A	S	982	ERR5309695	24506	T	G	0,99965	2021-01-30	United Kingdom
S_1118_H	S	1118	ERR5309695	24914	G	C	0,999711	2021-01-30	United Kingdom
S_1214_G	S	1214	ERR5309695	25202	T	G	0,16835	2021-01-30	United Kingdom
M_2_S	M	2	ERR5309695	26526	G	T	0,999109	2021-01-30	United Kingdom
ORF8_27_*	ORF8	27	ERR5309695	27972	C	T	1	2021-01-30	United Kingdom
ORF8_52_I	ORF8	52	ERR5309695	28048	G	T	0,999578	2021-01-30	United Kingdom
ORF8_73_C	ORF8	73	ERR5309695	28111	A	G	0,999415	2021-01-30	United Kingdom
N_3_H	N	3	ERR5309695	28280	G	C	0,999934	2021-01-30	United Kingdom
N_3_V	N	3	ERR5309695	28281	A	T	0,999868	2021-01-30	United Kingdom
N_3_E	N	3	ERR5309695	28282	T	A	0,999802	2021-01-30	United Kingdom
N_203_K	N	203	ERR5309695	28881	G	A	0,99895	2021-01-30	United Kingdom
N_204_R	N	204	ERR5309695	28883	G	C	0,999655	2021-01-30	United Kingdom
N_235_F	N	235	ERR5309695	28977	C	T	0,999641	2021-01-30	United Kingdom
ORF1ab_971_L	ORF1ab	971	ERR5309696	3177	C	T	0,999755	2021-01-31	United Kingdom
ORF1ab_1001_I	ORF1ab	1001	ERR5309696	3267	C	T	0,999821	2021-01-31	United Kingdom
ORF1ab_1708_D	ORF1ab	1708	ERR5309696	5388	C	A	1	2021-01-31	United Kingdom
ORF1ab_2230_T	ORF1ab	2230	ERR5309696	6954	T	C	0,999149	2021-01-31	United Kingdom
ORF1ab_3012_K	ORF1ab	3012	ERR5309696	9300	G	A	0,990196	2021-01-31	United Kingdom
ORF1ab_3674_NA	ORF1ab	3674	ERR5309696	11287	G	-TCTGGTTTT	0,99529	2021-01-31	United Kingdom
ORF1ab_314_L	ORF1ab	314	ERR5309696	14408	C	T	1	2021-01-31	United Kingdom
S_68_NA	S	68	ERR5309696	21764	A	-TACATG	0,997549	2021-01-31	United Kingdom
S_143_NA	S	143	ERR5309696	21990	T	-TTA	0,998162	2021-01-31	United Kingdom
S_501_Y	S	501	ERR5309696	23063	A	T	0,999745	2021-01-31	United Kingdom
S_570_D	S	570	ERR5309696	23271	C	A	0,999839	2021-01-31	United Kingdom
S_614_G	S	614	ERR5309696	23403	A	G	1	2021-01-31	United Kingdom
S_681_H	S	681	ERR5309696	23604	C	A	1	2021-01-31	United Kingdom
S_716_I	S	716	ERR5309696	23709	C	T	0,999784	2021-01-31	United Kingdom
S_982_A	S	982	ERR5309696	24506	T	G	0,999127	2021-01-31	United Kingdom
S_1118_H	S	1118	ERR5309696	24914	G	C	0,999857	2021-01-31	United Kingdom
S_1214_G	S	1214	ERR5309696	25202	T	G	0,169725	2021-01-31	United Kingdom
ORF8_27_*	ORF8	27	ERR5309696	27972	C	T	0,999655	2021-01-31	United Kingdom
ORF8_52_I	ORF8	52	ERR5309696	28048	G	T	1	2021-01-31	United Kingdom
ORF8_73_C	ORF8	73	ERR5309696	28111	A	G	0,999808	2021-01-31	United Kingdom
N_3_H	N	3	ERR5309696	28280	G	C	0,999339	2021-01-31	United Kingdom
N_3_V	N	3	ERR5309696	28281	A	T	0,999779	2021-01-31	United Kingdom
N_3_E	N	3	ERR5309696	28282	T	A	0,999558	2021-01-31	United Kingdom
N_203_K	N	203	ERR5309696	28881	G	A	0,998575	2021-01-31	United Kingdom
N_204_R	N	204	ERR5309696	28883	G	C	1	2021-01-31	United Kingdom
N_235_F	N	235	ERR5309696	28977	C	T	0,999253	2021-01-31	United Kingdom
ORF1ab_1001_I	ORF1ab	1001	ERR5309698	3267	C	T	1	2021-01-31	United Kingdom
ORF1ab_1708_D	ORF1ab	1708	ERR5309698	5388	C	A	1	2021-01-31	United Kingdom
ORF1ab_2230_T	ORF1ab	2230	ERR5309698	6954	T	C	1	2021-01-31	United Kingdom
ORF1ab_3674_NA	ORF1ab	3674	ERR5309698	11287	G	-TCTGGTTTT	1	2021-01-31	United Kingdom
ORF1ab_314_L	ORF1ab	314	ERR5309698	14408	C	T	1	2021-01-31	United Kingdom
S_18_F	S	18	ERR5309698	21614	C	T	1	2021-01-31	United Kingdom
S_68_NA	S	68	ERR5309698	21764	A	-TACATG	0,99811	2021-01-31	United Kingdom
S_143_NA	S	143	ERR5309698	21990	T	-TTA	0,999084	2021-01-31	United Kingdom
S_501_Y	S	501	ERR5309698	23063	A	T	0,998815	2021-01-31	United Kingdom
S_570_D	S	570	ERR5309698	23271	C	A	0,999341	2021-01-31	United Kingdom
S_614_G	S	614	ERR5309698	23403	A	G	0,999679	2021-01-31	United Kingdom
S_681_H	S	681	ERR5309698	23604	C	A	1	2021-01-31	United Kingdom
S_716_I	S	716	ERR5309698	23709	C	T	1	2021-01-31	United Kingdom
S_982_A	S	982	ERR5309698	24506	T	G	1	2021-01-31	United Kingdom
S_1118_H	S	1118	ERR5309698	24914	G	C	1	2021-01-31	United Kingdom
S_1214_G	S	1214	ERR5309698	25202	T	G	0,13271	2021-01-31	United Kingdom
ORF7a_4_NA	ORF7a	4	ERR5309698	27404	T	-TCTTTTCTTGGCACTGATAACACTCGCTACTTGTGAGCTTTATCACTACCAAGAGTG	0,997893	2021-01-31	United Kingdom
ORF8_27_*	ORF8	27	ERR5309698	27972	C	T	0,998384	2021-01-31	United Kingdom
ORF8_52_I	ORF8	52	ERR5309698	28048	G	T	1	2021-01-31	United Kingdom
ORF8_73_C	ORF8	73	ERR5309698	28111	A	G	1	2021-01-31	United Kingdom
N_3_H	N	3	ERR5309698	28280	G	C	1	2021-01-31	United Kingdom
N_3_V	N	3	ERR5309698	28281	A	T	1	2021-01-31	United Kingdom
N_3_E	N	3	ERR5309698	28282	T	A	1	2021-01-31	United Kingdom
N_203_K	N	203	ERR5309698	28881	G	A	1	2021-01-31	United Kingdom
N_204_R	N	204	ERR5309698	28883	G	C	1	2021-01-31	United Kingdom
N_235_F	N	235	ERR5309698	28977	C	T	1	2021-01-31	United Kingdom
ORF1ab_1001_I	ORF1ab	1001	ERR5309699	3267	C	T	0,999713	2021-01-31	United Kingdom
ORF1ab_1113_Y	ORF1ab	1113	ERR5309699	3602	C	T	1	2021-01-31	United Kingdom
ORF1ab_1708_D	ORF1ab	1708	ERR5309699	5388	C	A	1	2021-01-31	United Kingdom
ORF1ab_1761_N	ORF1ab	1761	ERR5309699	5547	C	A	0,320458	2021-01-31	United Kingdom
ORF1ab_1766_A	ORF1ab	1766	ERR5309699	5562	A	C	1	2021-01-31	United Kingdom
ORF1ab_2230_T	ORF1ab	2230	ERR5309699	6954	T	C	0,999053	2021-01-31	United Kingdom
ORF1ab_3674_NA	ORF1ab	3674	ERR5309699	11287	G	-TCTGGTTTT	0,997564	2021-01-31	United Kingdom
ORF1ab_314_L	ORF1ab	314	ERR5309699	14408	C	T	1	2021-01-31	United Kingdom
S_18_F	S	18	ERR5309699	21614	C	T	1	2021-01-31	United Kingdom
S_68_NA	S	68	ERR5309699	21764	A	-TACATG	0,992973	2021-01-31	United Kingdom
S_143_NA	S	143	ERR5309699	21990	T	-TTA	0,997947	2021-01-31	United Kingdom
S_501_Y	S	501	ERR5309699	23063	A	T	1	2021-01-31	United Kingdom
S_570_D	S	570	ERR5309699	23271	C	A	1	2021-01-31	United Kingdom
S_614_G	S	614	ERR5309699	23403	A	G	0,999555	2021-01-31	United Kingdom
S_681_H	S	681	ERR5309699	23604	C	A	1	2021-01-31	United Kingdom
S_716_I	S	716	ERR5309699	23709	C	T	1	2021-01-31	United Kingdom
S_982_A	S	982	ERR5309699	24506	T	G	1	2021-01-31	United Kingdom
S_1118_H	S	1118	ERR5309699	24914	G	C	0,999823	2021-01-31	United Kingdom
S_1214_G	S	1214	ERR5309699	25202	T	G	0,143581	2021-01-31	United Kingdom
ORF7a_4_NA	ORF7a	4	ERR5309699	27404	T	-TCTTTTCTTGGCACTGATAACACTCGCTACTTGTGAGCTTTATCACTACCAAGAGTG	0,997244	2021-01-31	United Kingdom
ORF8_27_*	ORF8	27	ERR5309699	27972	C	T	0,999448	2021-01-31	United Kingdom
ORF8_52_I	ORF8	52	ERR5309699	28048	G	T	1	2021-01-31	United Kingdom
ORF8_73_C	ORF8	73	ERR5309699	28111	A	G	0,999613	2021-01-31	United Kingdom
N_3_H	N	3	ERR5309699	28280	G	C	0,999914	2021-01-31	United Kingdom
N_3_V	N	3	ERR5309699	28281	A	T	0,999914	2021-01-31	United Kingdom
N_3_E	N	3	ERR5309699	28282	T	A	0,999655	2021-01-31	United Kingdom
N_203_K	N	203	ERR5309699	28881	G	A	0,999486	2021-01-31	United Kingdom
N_204_R	N	204	ERR5309699	28883	G	C	0,999495	2021-01-31	United Kingdom
N_235_F	N	235	ERR5309699	28977	C	T	1	2021-01-31	United Kingdom
ORF1ab_1001_I	ORF1ab	1001	ERR5309703	3267	C	T	1	2021-01-31	United Kingdom
ORF1ab_1708_D	ORF1ab	1708	ERR5309703	5388	C	A	0,991736	2021-01-31	United Kingdom
ORF1ab_2230_T	ORF1ab	2230	ERR5309703	6954	T	C	1	2021-01-31	United Kingdom
ORF1ab_3310_K	ORF1ab	3310	ERR5309703	10193	G	A	1	2021-01-31	United Kingdom
ORF1ab_3310_D	ORF1ab	3310	ERR5309703	10195	A	T	1	2021-01-31	United Kingdom
ORF1ab_3674_NA	ORF1ab	3674	ERR5309703	11287	G	-TCTGGTTTT	0,999485	2021-01-31	United Kingdom
ORF1ab_314_L	ORF1ab	314	ERR5309703	14408	C	T	1	2021-01-31	United Kingdom
S_68_NA	S	68	ERR5309703	21764	A	-TACATG	0,998423	2021-01-31	United Kingdom
S_143_NA	S	143	ERR5309703	21990	T	-TTA	1	2021-01-31	United Kingdom
S_501_Y	S	501	ERR5309703	23063	A	T	1	2021-01-31	United Kingdom
S_570_D	S	570	ERR5309703	23271	C	A	1	2021-01-31	United Kingdom
S_614_G	S	614	ERR5309703	23403	A	G	0,999294	2021-01-31	United Kingdom
S_681_H	S	681	ERR5309703	23604	C	A	1	2021-01-31	United Kingdom
S_716_I	S	716	ERR5309703	23709	C	T	1	2021-01-31	United Kingdom
S_982_A	S	982	ERR5309703	24506	T	G	1	2021-01-31	United Kingdom
S_1118_H	S	1118	ERR5309703	24914	G	C	0,999773	2021-01-31	United Kingdom
S_1214_G	S	1214	ERR5309703	25202	T	G	0,143345	2021-01-31	United Kingdom
ORF8_27_*	ORF8	27	ERR5309703	27972	C	T	1	2021-01-31	United Kingdom
ORF8_52_I	ORF8	52	ERR5309703	28048	G	T	1	2021-01-31	United Kingdom
ORF8_73_C	ORF8	73	ERR5309703	28111	A	G	0,999867	2021-01-31	United Kingdom
N_3_H	N	3	ERR5309703	28280	G	C	1	2021-01-31	United Kingdom
N_3_V	N	3	ERR5309703	28281	A	T	0,999883	2021-01-31	United Kingdom
N_3_E	N	3	ERR5309703	28282	T	A	0,999416	2021-01-31	United Kingdom
N_203_K	N	203	ERR5309703	28881	G	A	1	2021-01-31	United Kingdom
N_204_R	N	204	ERR5309703	28883	G	C	1	2021-01-31	United Kingdom
N_235_F	N	235	ERR5309703	28977	C	T	1	2021-01-31	United Kingdom
ORF1ab_1001_I	ORF1ab	1001	ERR5309711	3267	C	T	0,999783	2021-01-30	United Kingdom
ORF1ab_1572_I	ORF1ab	1572	ERR5309711	4980	C	T	1	2021-01-30	United Kingdom
ORF1ab_1708_D	ORF1ab	1708	ERR5309711	5388	C	A	1	2021-01-30	United Kingdom
ORF1ab_2230_T	ORF1ab	2230	ERR5309711	6954	T	C	0,999845	2021-01-30	United Kingdom
ORF1ab_3674_NA	ORF1ab	3674	ERR5309711	11287	G	-TCTGGTTTT	0,997047	2021-01-30	United Kingdom
ORF1ab_314_L	ORF1ab	314	ERR5309711	14408	C	T	0,999527	2021-01-30	United Kingdom
S_68_NA	S	68	ERR5309711	21764	A	-TACATG	0,99709	2021-01-30	United Kingdom
S_143_NA	S	143	ERR5309711	21990	T	-TTA	0,997495	2021-01-30	United Kingdom
S_501_Y	S	501	ERR5309711	23063	A	T	0,999702	2021-01-30	United Kingdom
S_570_D	S	570	ERR5309711	23271	C	A	0,99968	2021-01-30	United Kingdom
S_614_G	S	614	ERR5309711	23403	A	G	0,99969	2021-01-30	United Kingdom
S_681_H	S	681	ERR5309711	23604	C	A	0,999729	2021-01-30	United Kingdom
S_716_I	S	716	ERR5309711	23709	C	T	0,999911	2021-01-30	United Kingdom
S_982_A	S	982	ERR5309711	24506	T	G	1	2021-01-30	United Kingdom
S_1118_H	S	1118	ERR5309711	24914	G	C	0,999746	2021-01-30	United Kingdom
S_1214_G	S	1214	ERR5309711	25202	T	G	0,208655	2021-01-30	United Kingdom
ORF8_27_*	ORF8	27	ERR5309711	27972	C	T	0,999791	2021-01-30	United Kingdom
ORF8_52_I	ORF8	52	ERR5309711	28048	G	T	1	2021-01-30	United Kingdom
ORF8_73_C	ORF8	73	ERR5309711	28111	A	G	0,999663	2021-01-30	United Kingdom
N_3_H	N	3	ERR5309711	28280	G	C	1	2021-01-30	United Kingdom
N_3_V	N	3	ERR5309711	28281	A	T	0,999902	2021-01-30	United Kingdom
N_3_E	N	3	ERR5309711	28282	T	A	0,999321	2021-01-30	United Kingdom
N_203_K	N	203	ERR5309711	28881	G	A	0,999105	2021-01-30	United Kingdom
N_204_R	N	204	ERR5309711	28883	G	C	0,999781	2021-01-30	United Kingdom
N_235_F	N	235	ERR5309711	28977	C	T	0,999304	2021-01-30	United Kingdom
ORF1ab_971_L	ORF1ab	971	ERR5309713	3177	C	T	0,999649	2021-01-30	United Kingdom
ORF1ab_1001_I	ORF1ab	1001	ERR5309713	3267	C	T	1	2021-01-30	United Kingdom
ORF1ab_1708_D	ORF1ab	1708	ERR5309713	5388	C	A	0,999863	2021-01-30	United Kingdom
ORF1ab_2230_T	ORF1ab	2230	ERR5309713	6954	T	C	0,999632	2021-01-30	United Kingdom
ORF1ab_3674_NA	ORF1ab	3674	ERR5309713	11287	G	-TCTGGTTTT	0,997516	2021-01-30	United Kingdom
ORF1ab_82_R	ORF1ab	82	ERR5309713	13712	A	G	0,999844	2021-01-30	United Kingdom
ORF1ab_314_L	ORF1ab	314	ERR5309713	14408	C	T	0,99975	2021-01-30	United Kingdom
S_68_NA	S	68	ERR5309713	21764	A	-TACATG	0,995181	2021-01-30	United Kingdom
S_98_F	S	98	ERR5309713	21855	C	T	0,999696	2021-01-30	United Kingdom
S_143_NA	S	143	ERR5309713	21990	T	-TTA	0,998214	2021-01-30	United Kingdom
S_384_L	S	384	ERR5309713	22713	C	T	0,998897	2021-01-30	United Kingdom
S_501_Y	S	501	ERR5309713	23063	A	T	0,999798	2021-01-30	United Kingdom
S_570_D	S	570	ERR5309713	23271	C	A	0,999522	2021-01-30	United Kingdom
S_614_G	S	614	ERR5309713	23403	A	G	0,999844	2021-01-30	United Kingdom
S_681_H	S	681	ERR5309713	23604	C	A	0,999886	2021-01-30	United Kingdom
S_716_I	S	716	ERR5309713	23709	C	T	0,999719	2021-01-30	United Kingdom
S_982_A	S	982	ERR5309713	24506	T	G	0,999534	2021-01-30	United Kingdom
S_1118_H	S	1118	ERR5309713	24914	G	C	0,999947	2021-01-30	United Kingdom
S_1214_G	S	1214	ERR5309713	25202	T	G	0,147239	2021-01-30	United Kingdom
ORF3a_171_L	ORF3a	171	ERR5309713	25904	C	T	0,996758	2021-01-30	United Kingdom
ORF8_27_*	ORF8	27	ERR5309713	27972	C	T	0,999629	2021-01-30	United Kingdom
ORF8_52_I	ORF8	52	ERR5309713	28048	G	T	0,999928	2021-01-30	United Kingdom
ORF8_73_C	ORF8	73	ERR5309713	28111	A	G	0,999753	2021-01-30	United Kingdom
N_3_H	N	3	ERR5309713	28280	G	C	0,999688	2021-01-30	United Kingdom
N_3_V	N	3	ERR5309713	28281	A	T	0,999844	2021-01-30	United Kingdom
N_3_E	N	3	ERR5309713	28282	T	A	0,999533	2021-01-30	United Kingdom
N_203_K	N	203	ERR5309713	28881	G	A	0,998396	2021-01-30	United Kingdom
N_204_R	N	204	ERR5309713	28883	G	C	0,999234	2021-01-30	United Kingdom
N_235_F	N	235	ERR5309713	28977	C	T	1	2021-01-30	United Kingdom
ORF1ab_3112_W	ORF1ab	3112	ERR5309714	9600	T	G	0,243082	2021-01-30	United Kingdom
ORF1ab_4390_I	ORF1ab	4390	ERR5309714	13435	G	A	0,999679	2021-01-30	United Kingdom
ORF1ab_314_L	ORF1ab	314	ERR5309714	14408	C	T	1	2021-01-30	United Kingdom
S_18_F	S	18	ERR5309714	21614	C	T	1	2021-01-30	United Kingdom
S_222_V	S	222	ERR5309714	22227	C	T	0,999847	2021-01-30	United Kingdom
S_565_L	S	565	ERR5309714	23255	T	C	0,999849	2021-01-30	United Kingdom
S_614_G	S	614	ERR5309714	23403	A	G	0,999853	2021-01-30	United Kingdom
S_1214_G	S	1214	ERR5309714	25202	T	G	0,140236	2021-01-30	United Kingdom
N_220_V	N	220	ERR5309714	28932	C	T	1	2021-01-30	United Kingdom
N_384_R	N	384	ERR5309714	29424	A	G	0,999576	2021-01-30	United Kingdom
ORF10_30_L	ORF10	30	ERR5309714	29645	G	T	0,999675	2021-01-30	United Kingdom
ORF1ab_730_F	ORF1ab	730	ERR5309715	2453	C	T	0,998887	2021-01-30	United Kingdom
ORF1ab_1001_I	ORF1ab	1001	ERR5309715	3267	C	T	0,999559	2021-01-30	United Kingdom
ORF1ab_1093_I	ORF1ab	1093	ERR5309715	3543	C	T	0,999898	2021-01-30	United Kingdom
ORF1ab_1708_D	ORF1ab	1708	ERR5309715	5388	C	A	1	2021-01-30	United Kingdom
ORF1ab_2114_F	ORF1ab	2114	ERR5309715	6606	C	T	1	2021-01-30	United Kingdom
ORF1ab_2230_T	ORF1ab	2230	ERR5309715	6954	T	C	0,999873	2021-01-30	United Kingdom
ORF1ab_3674_NA	ORF1ab	3674	ERR5309715	11287	G	-TCTGGTTTT	0,999324	2021-01-30	United Kingdom
ORF1ab_314_L	ORF1ab	314	ERR5309715	14408	C	T	1	2021-01-30	United Kingdom
ORF1ab_1555_I	ORF1ab	1555	ERR5309715	18131	C	T	0,999646	2021-01-30	United Kingdom
S_68_NA	S	68	ERR5309715	21764	A	-TACATG	0,997081	2021-01-30	United Kingdom
S_143_NA	S	143	ERR5309715	21990	T	-TTA	0,999048	2021-01-30	United Kingdom
S_501_Y	S	501	ERR5309715	23063	A	T	0,99918	2021-01-30	United Kingdom
S_570_D	S	570	ERR5309715	23271	C	A	0,999769	2021-01-30	United Kingdom
S_614_G	S	614	ERR5309715	23403	A	G	1	2021-01-30	United Kingdom
S_681_H	S	681	ERR5309715	23604	C	A	1	2021-01-30	United Kingdom
S_716_I	S	716	ERR5309715	23709	C	T	0,999558	2021-01-30	United Kingdom
S_982_A	S	982	ERR5309715	24506	T	G	0,999851	2021-01-30	United Kingdom
S_1118_H	S	1118	ERR5309715	24914	G	C	0,99971	2021-01-30	United Kingdom
S_1214_G	S	1214	ERR5309715	25202	T	G	0,156532	2021-01-30	United Kingdom
ORF8_27_*	ORF8	27	ERR5309715	27972	C	T	0,999781	2021-01-30	United Kingdom
ORF8_52_I	ORF8	52	ERR5309715	28048	G	T	1	2021-01-30	United Kingdom
ORF8_73_C	ORF8	73	ERR5309715	28111	A	G	0,999798	2021-01-30	United Kingdom
N_3_H	N	3	ERR5309715	28280	G	C	1	2021-01-30	United Kingdom
N_3_V	N	3	ERR5309715	28281	A	T	0,999456	2021-01-30	United Kingdom
N_3_E	N	3	ERR5309715	28282	T	A	0,999389	2021-01-30	United Kingdom
N_46_L	N	46	ERR5309715	28410	C	T	0,642876	2021-01-30	United Kingdom
N_203_K	N	203	ERR5309715	28881	G	A	0,998581	2021-01-30	United Kingdom
N_204_R	N	204	ERR5309715	28883	G	C	0,999825	2021-01-30	United Kingdom
N_235_F	N	235	ERR5309715	28977	C	T	0,999636	2021-01-30	United Kingdom
ORF1ab_1001_I	ORF1ab	1001	ERR5309716	3267	C	T	1	2021-01-30	United Kingdom
ORF1ab_1293_D	ORF1ab	1293	ERR5309716	4144	G	T	0,999211	2021-01-30	United Kingdom
ORF1ab_1543_I	ORF1ab	1543	ERR5309716	4893	C	T	1	2021-01-30	United Kingdom
ORF1ab_1708_D	ORF1ab	1708	ERR5309716	5388	C	A	1	2021-01-30	United Kingdom
ORF1ab_2230_T	ORF1ab	2230	ERR5309716	6954	T	C	0,999521	2021-01-30	United Kingdom
ORF1ab_3603_NA	ORF1ab	3603	ERR5309716	11074	C	+T	0,0710066	2021-01-30	United Kingdom
ORF1ab_3674_NA	ORF1ab	3674	ERR5309716	11287	G	-TCTGGTTTT	0,999317	2021-01-30	United Kingdom
ORF1ab_314_L	ORF1ab	314	ERR5309716	14408	C	T	1	2021-01-30	United Kingdom
S_68_NA	S	68	ERR5309716	21764	A	-TACATG	0,998141	2021-01-30	United Kingdom
S_143_NA	S	143	ERR5309716	21990	T	-TTA	1	2021-01-30	United Kingdom
S_501_Y	S	501	ERR5309716	23063	A	T	1	2021-01-30	United Kingdom
S_570_D	S	570	ERR5309716	23271	C	A	1	2021-01-30	United Kingdom
S_614_G	S	614	ERR5309716	23403	A	G	1	2021-01-30	United Kingdom
S_681_H	S	681	ERR5309716	23604	C	A	1	2021-01-30	United Kingdom
S_716_I	S	716	ERR5309716	23709	C	T	1	2021-01-30	United Kingdom
S_982_A	S	982	ERR5309716	24506	T	G	1	2021-01-30	United Kingdom
S_1118_H	S	1118	ERR5309716	24914	G	C	1	2021-01-30	United Kingdom
S_1214_G	S	1214	ERR5309716	25202	T	G	0,146237	2021-01-30	United Kingdom
ORF8_27_*	ORF8	27	ERR5309716	27972	C	T	0,997333	2021-01-30	United Kingdom
ORF8_52_I	ORF8	52	ERR5309716	28048	G	T	1	2021-01-30	United Kingdom
ORF8_73_C	ORF8	73	ERR5309716	28111	A	G	1	2021-01-30	United Kingdom
N_3_H	N	3	ERR5309716	28280	G	C	0,993176	2021-01-30	United Kingdom
N_3_V	N	3	ERR5309716	28281	A	T	0,999817	2021-01-30	United Kingdom
N_3_E	N	3	ERR5309716	28282	T	A	0,999878	2021-01-30	United Kingdom
N_203_K	N	203	ERR5309716	28881	G	A	0,99574	2021-01-30	United Kingdom
N_204_R	N	204	ERR5309716	28883	G	C	1	2021-01-30	United Kingdom
N_235_F	N	235	ERR5309716	28977	C	T	1	2021-01-30	United Kingdom
ORF1ab_1001_I	ORF1ab	1001	ERR5309719	3267	C	T	0,999589	2021-01-31	United Kingdom
ORF1ab_1708_D	ORF1ab	1708	ERR5309719	5388	C	A	1	2021-01-31	United Kingdom
ORF1ab_2230_T	ORF1ab	2230	ERR5309719	6954	T	C	0,999667	2021-01-31	United Kingdom
ORF1ab_3674_NA	ORF1ab	3674	ERR5309719	11287	G	-TCTGGTTTT	0,998463	2021-01-31	United Kingdom
ORF1ab_314_L	ORF1ab	314	ERR5309719	14408	C	T	0,999873	2021-01-31	United Kingdom
S_68_NA	S	68	ERR5309719	21764	A	-TACATG	0,996591	2021-01-31	United Kingdom
S_143_NA	S	143	ERR5309719	21990	T	-TTA	0,99827	2021-01-31	United Kingdom
S_501_Y	S	501	ERR5309719	23063	A	T	0,999382	2021-01-31	United Kingdom
S_570_D	S	570	ERR5309719	23271	C	A	0,999749	2021-01-31	United Kingdom
S_614_G	S	614	ERR5309719	23403	A	G	0,999879	2021-01-31	United Kingdom
S_681_H	S	681	ERR5309719	23604	C	A	0,999914	2021-01-31	United Kingdom
S_716_I	S	716	ERR5309719	23709	C	T	0,999831	2021-01-31	United Kingdom
S_982_A	S	982	ERR5309719	24506	T	G	0,998909	2021-01-31	United Kingdom
S_1118_H	S	1118	ERR5309719	24914	G	C	0,9998	2021-01-31	United Kingdom
S_1214_G	S	1214	ERR5309719	25202	T	G	0,059633	2021-01-31	United Kingdom
M_2_S	M	2	ERR5309719	26526	G	T	0,998857	2021-01-31	United Kingdom
ORF8_27_*	ORF8	27	ERR5309719	27972	C	T	0,999778	2021-01-31	United Kingdom
ORF8_52_I	ORF8	52	ERR5309719	28048	G	T	1	2021-01-31	United Kingdom
ORF8_73_C	ORF8	73	ERR5309719	28111	A	G	0,999635	2021-01-31	United Kingdom
N_3_H	N	3	ERR5309719	28280	G	C	1	2021-01-31	United Kingdom
N_3_V	N	3	ERR5309719	28281	A	T	1	2021-01-31	United Kingdom
N_3_E	N	3	ERR5309719	28282	T	A	0,999755	2021-01-31	United Kingdom
N_203_K	N	203	ERR5309719	28881	G	A	0,997865	2021-01-31	United Kingdom
N_204_R	N	204	ERR5309719	28883	G	C	0,999739	2021-01-31	United Kingdom
N_235_F	N	235	ERR5309719	28977	C	T	0,99973	2021-01-31	United Kingdom
ORF1ab_1047_G	ORF1ab	1047	ERR5309720	3405	A	G	0,99975	2021-01-31	United Kingdom
ORF1ab_3395_S	ORF1ab	3395	ERR5309720	10448	C	T	0,998882	2021-01-31	United Kingdom
ORF1ab_314_L	ORF1ab	314	ERR5309720	14408	C	T	1	2021-01-31	United Kingdom
S_18_F	S	18	ERR5309720	21614	C	T	0,999704	2021-01-31	United Kingdom
S_222_V	S	222	ERR5309720	22227	C	T	0,999877	2021-01-31	United Kingdom
S_614_G	S	614	ERR5309720	23403	A	G	0,999139	2021-01-31	United Kingdom
ORF8_46_H	ORF8	46	ERR5309720	28029	T	C	1	2021-01-31	United Kingdom
N_220_V	N	220	ERR5309720	28932	C	T	0,999485	2021-01-31	United Kingdom
ORF10_30_L	ORF10	30	ERR5309720	29645	G	T	0,999835	2021-01-31	United Kingdom
ORF1ab_1001_I	ORF1ab	1001	ERR5309721	3267	C	T	1	2021-01-31	United Kingdom
ORF1ab_1708_D	ORF1ab	1708	ERR5309721	5388	C	A	0,999836	2021-01-31	United Kingdom
ORF1ab_2230_T	ORF1ab	2230	ERR5309721	6954	T	C	0,999868	2021-01-31	United Kingdom
ORF1ab_3606_F	ORF1ab	3606	ERR5309721	11083	G	T	0,202722	2021-01-31	United Kingdom
ORF1ab_3674_NA	ORF1ab	3674	ERR5309721	11287	G	-TCTGGTTTT	0,998357	2021-01-31	United Kingdom
ORF1ab_3748_I	ORF1ab	3748	ERR5309721	11507	G	A	0,999708	2021-01-31	United Kingdom
ORF1ab_314_L	ORF1ab	314	ERR5309721	14408	C	T	0,999425	2021-01-31	United Kingdom
S_68_NA	S	68	ERR5309721	21764	A	-TACATG	0,997319	2021-01-31	United Kingdom
S_143_NA	S	143	ERR5309721	21990	T	-TTA	0,997954	2021-01-31	United Kingdom
S_501_Y	S	501	ERR5309721	23063	A	T	0,99948	2021-01-31	United Kingdom
S_570_D	S	570	ERR5309721	23271	C	A	0,999858	2021-01-31	United Kingdom
S_614_G	S	614	ERR5309721	23403	A	G	0,999864	2021-01-31	United Kingdom
S_681_H	S	681	ERR5309721	23604	C	A	0,999924	2021-01-31	United Kingdom
S_716_I	S	716	ERR5309721	23709	C	T	0,999776	2021-01-31	United Kingdom
S_982_A	S	982	ERR5309721	24506	T	G	1	2021-01-31	United Kingdom
S_1118_H	S	1118	ERR5309721	24914	G	C	0,99991	2021-01-31	United Kingdom
S_1214_G	S	1214	ERR5309721	25202	T	G	0,160187	2021-01-31	United Kingdom
ORF8_27_*	ORF8	27	ERR5309721	27972	C	T	0,999739	2021-01-31	United Kingdom
ORF8_52_I	ORF8	52	ERR5309721	28048	G	T	0,99983	2021-01-31	United Kingdom
ORF8_73_C	ORF8	73	ERR5309721	28111	A	G	0,999787	2021-01-31	United Kingdom
N_3_H	N	3	ERR5309721	28280	G	C	0,99986	2021-01-31	United Kingdom
N_3_V	N	3	ERR5309721	28281	A	T	0,99986	2021-01-31	United Kingdom
N_3_E	N	3	ERR5309721	28282	T	A	0,99986	2021-01-31	United Kingdom
N_203_K	N	203	ERR5309721	28881	G	A	0,993477	2021-01-31	United Kingdom
N_204_R	N	204	ERR5309721	28883	G	C	0,999542	2021-01-31	United Kingdom
N_235_F	N	235	ERR5309721	28977	C	T	0,999404	2021-01-31	United Kingdom
ORF1ab_1001_I	ORF1ab	1001	ERR5309724	3267	C	T	0,999701	2021-01-31	United Kingdom
ORF1ab_1708_D	ORF1ab	1708	ERR5309724	5388	C	A	0,999849	2021-01-31	United Kingdom
ORF1ab_2230_T	ORF1ab	2230	ERR5309724	6954	T	C	0,999819	2021-01-31	United Kingdom
ORF1ab_3530_L	ORF1ab	3530	ERR5309724	10854	C	T	0,999753	2021-01-31	United Kingdom
ORF1ab_3674_NA	ORF1ab	3674	ERR5309724	11287	G	-TCTGGTTTT	0,996707	2021-01-31	United Kingdom
ORF1ab_4031_I	ORF1ab	4031	ERR5309724	12357	C	T	0,999546	2021-01-31	United Kingdom
ORF1ab_101_V	ORF1ab	101	ERR5309724	13768	A	G	0,999784	2021-01-31	United Kingdom
ORF1ab_314_L	ORF1ab	314	ERR5309724	14408	C	T	0,999715	2021-01-31	United Kingdom
S_68_NA	S	68	ERR5309724	21764	A	-TACATG	0,994775	2021-01-31	United Kingdom
S_143_NA	S	143	ERR5309724	21990	T	-TTA	0,99654	2021-01-31	United Kingdom
S_501_Y	S	501	ERR5309724	23063	A	T	0,999747	2021-01-31	United Kingdom
S_570_D	S	570	ERR5309724	23271	C	A	0,999686	2021-01-31	United Kingdom
S_614_G	S	614	ERR5309724	23403	A	G	0,999236	2021-01-31	United Kingdom
S_681_H	S	681	ERR5309724	23604	C	A	0,999767	2021-01-31	United Kingdom
S_716_I	S	716	ERR5309724	23709	C	T	0,999942	2021-01-31	United Kingdom
S_982_A	S	982	ERR5309724	24506	T	G	0,998995	2021-01-31	United Kingdom
S_1118_H	S	1118	ERR5309724	24914	G	C	0,999902	2021-01-31	United Kingdom
S_1214_G	S	1214	ERR5309724	25202	T	G	0,137652	2021-01-31	United Kingdom
ORF7a_81_P	ORF7a	81	ERR5309724	27634	T	C	0,123291	2021-01-31	United Kingdom
ORF8_27_*	ORF8	27	ERR5309724	27972	C	T	0,999611	2021-01-31	United Kingdom
ORF8_52_I	ORF8	52	ERR5309724	28048	G	T	1	2021-01-31	United Kingdom
ORF8_68_*	ORF8	68	ERR5309724	28095	A	T	0,999629	2021-01-31	United Kingdom
ORF8_73_C	ORF8	73	ERR5309724	28111	A	G	0,999667	2021-01-31	United Kingdom
N_3_H	N	3	ERR5309724	28280	G	C	0,999418	2021-01-31	United Kingdom
N_3_V	N	3	ERR5309724	28281	A	T	0,999708	2021-01-31	United Kingdom
N_3_E	N	3	ERR5309724	28282	T	A	0,999562	2021-01-31	United Kingdom
N_178_S	N	178	ERR5309724	28805	G	A	0,0534969	2021-01-31	United Kingdom
N_200_C	N	200	ERR5309724	28871	G	T	0,999201	2021-01-31	United Kingdom
N_203_K	N	203	ERR5309724	28881	G	A	0,997494	2021-01-31	United Kingdom
N_204_R	N	204	ERR5309724	28883	G	C	0,999731	2021-01-31	United Kingdom
N_235_F	N	235	ERR5309724	28977	C	T	0,999694	2021-01-31	United Kingdom
ORF1ab_1001_I	ORF1ab	1001	ERR5309726	3267	C	T	1	2021-01-31	United Kingdom
ORF1ab_1130_F	ORF1ab	1130	ERR5309726	3653	C	T	0,0517483	2021-01-31	United Kingdom
ORF1ab_1708_D	ORF1ab	1708	ERR5309726	5388	C	A	1	2021-01-31	United Kingdom
ORF1ab_2230_T	ORF1ab	2230	ERR5309726	6954	T	C	0,999139	2021-01-31	United Kingdom
ORF1ab_3099_L	ORF1ab	3099	ERR5309726	9561	C	T	0,277008	2021-01-31	United Kingdom
ORF1ab_3674_NA	ORF1ab	3674	ERR5309726	11287	G	-TCTGGTTTT	0,999561	2021-01-31	United Kingdom
S_68_NA	S	68	ERR5309726	21764	A	-TACATG	0,996187	2021-01-31	United Kingdom
S_143_NA	S	143	ERR5309726	21990	T	-TTA	0,998163	2021-01-31	United Kingdom
S_501_Y	S	501	ERR5309726	23063	A	T	1	2021-01-31	United Kingdom
S_570_D	S	570	ERR5309726	23271	C	A	0,999855	2021-01-31	United Kingdom
S_614_G	S	614	ERR5309726	23403	A	G	0,99972	2021-01-31	United Kingdom
S_681_H	S	681	ERR5309726	23604	C	A	1	2021-01-31	United Kingdom
S_716_I	S	716	ERR5309726	23709	C	T	1	2021-01-31	United Kingdom
S_982_A	S	982	ERR5309726	24506	T	G	1	2021-01-31	United Kingdom
S_1118_H	S	1118	ERR5309726	24914	G	C	1	2021-01-31	United Kingdom
ORF3a_60_F	ORF3a	60	ERR5309726	25571	C	T	0,999748	2021-01-31	United Kingdom
ORF7a_116_NA	ORF7a	116	ERR5309726	27740	T	-CAAAAGAAAGACAGAATG	0,481152	2021-01-31	United Kingdom
ORF8_27_*	ORF8	27	ERR5309726	27972	C	T	1	2021-01-31	United Kingdom
ORF8_52_I	ORF8	52	ERR5309726	28048	G	T	1	2021-01-31	United Kingdom
ORF8_73_C	ORF8	73	ERR5309726	28111	A	G	1	2021-01-31	United Kingdom
N_3_H	N	3	ERR5309726	28280	G	C	0,999916	2021-01-31	United Kingdom
N_3_V	N	3	ERR5309726	28281	A	T	0,999747	2021-01-31	United Kingdom
N_3_E	N	3	ERR5309726	28282	T	A	0,999832	2021-01-31	United Kingdom
N_203_K	N	203	ERR5309726	28881	G	A	0,997743	2021-01-31	United Kingdom
N_204_R	N	204	ERR5309726	28883	G	C	1	2021-01-31	United Kingdom
N_207_NA	N	207	ERR5309726	28894	T	-GCTAGAATG	0,243421	2021-01-31	United Kingdom
N_235_F	N	235	ERR5309726	28977	C	T	1	2021-01-31	United Kingdom
ORF1ab_730_F	ORF1ab	730	ERR5309727	2453	C	T	0,999073	2021-01-31	United Kingdom
ORF1ab_1001_I	ORF1ab	1001	ERR5309727	3267	C	T	0,999912	2021-01-31	United Kingdom
ORF1ab_1708_D	ORF1ab	1708	ERR5309727	5388	C	A	1	2021-01-31	United Kingdom
ORF1ab_2114_F	ORF1ab	2114	ERR5309727	6606	C	T	0,999648	2021-01-31	United Kingdom
ORF1ab_2230_T	ORF1ab	2230	ERR5309727	6954	T	C	1	2021-01-31	United Kingdom
ORF1ab_3674_NA	ORF1ab	3674	ERR5309727	11287	G	-TCTGGTTTT	0,998557	2021-01-31	United Kingdom
ORF1ab_314_L	ORF1ab	314	ERR5309727	14408	C	T	0,999649	2021-01-31	United Kingdom
ORF1ab_1555_I	ORF1ab	1555	ERR5309727	18131	C	T	0,999264	2021-01-31	United Kingdom
S_68_NA	S	68	ERR5309727	21764	A	-TACATG	0,997146	2021-01-31	United Kingdom
S_143_NA	S	143	ERR5309727	21990	T	-TTA	0,997645	2021-01-31	United Kingdom
S_501_Y	S	501	ERR5309727	23063	A	T	0,999706	2021-01-31	United Kingdom
S_570_D	S	570	ERR5309727	23271	C	A	0,999603	2021-01-31	United Kingdom
S_614_G	S	614	ERR5309727	23403	A	G	0,999769	2021-01-31	United Kingdom
S_681_H	S	681	ERR5309727	23604	C	A	1	2021-01-31	United Kingdom
S_716_I	S	716	ERR5309727	23709	C	T	0,999522	2021-01-31	United Kingdom
S_982_A	S	982	ERR5309727	24506	T	G	0,999848	2021-01-31	United Kingdom
S_1118_H	S	1118	ERR5309727	24914	G	C	0,999655	2021-01-31	United Kingdom
S_1214_G	S	1214	ERR5309727	25202	T	G	0,130261	2021-01-31	United Kingdom
ORF8_27_*	ORF8	27	ERR5309727	27972	C	T	1	2021-01-31	United Kingdom
ORF8_52_I	ORF8	52	ERR5309727	28048	G	T	0,999561	2021-01-31	United Kingdom
ORF8_73_C	ORF8	73	ERR5309727	28111	A	G	0,999839	2021-01-31	United Kingdom
N_3_H	N	3	ERR5309727	28280	G	C	0,999846	2021-01-31	United Kingdom
N_3_V	N	3	ERR5309727	28281	A	T	0,999923	2021-01-31	United Kingdom
N_3_E	N	3	ERR5309727	28282	T	A	0,999846	2021-01-31	United Kingdom
N_203_K	N	203	ERR5309727	28881	G	A	0,999125	2021-01-31	United Kingdom
N_204_R	N	204	ERR5309727	28883	G	C	1	2021-01-31	United Kingdom
N_235_F	N	235	ERR5309727	28977	C	T	0,999777	2021-01-31	United Kingdom
ORF1ab_971_L	ORF1ab	971	ERR5309729	3177	C	T	0,999385	2021-01-31	United Kingdom
ORF1ab_1001_I	ORF1ab	1001	ERR5309729	3267	C	T	0,999867	2021-01-31	United Kingdom
ORF1ab_1708_D	ORF1ab	1708	ERR5309729	5388	C	A	1	2021-01-31	United Kingdom
ORF1ab_2230_T	ORF1ab	2230	ERR5309729	6954	T	C	0,999784	2021-01-31	United Kingdom
ORF1ab_3674_NA	ORF1ab	3674	ERR5309729	11287	G	-TCTGGTTTT	0,999136	2021-01-31	United Kingdom
ORF1ab_314_L	ORF1ab	314	ERR5309729	14408	C	T	1	2021-01-31	United Kingdom
S_68_NA	S	68	ERR5309729	21764	A	-TACATG	0,995028	2021-01-31	United Kingdom
S_143_NA	S	143	ERR5309729	21990	T	-TTA	1	2021-01-31	United Kingdom
S_501_Y	S	501	ERR5309729	23063	A	T	0,999176	2021-01-31	United Kingdom
S_570_D	S	570	ERR5309729	23271	C	A	0,999908	2021-01-31	United Kingdom
S_614_G	S	614	ERR5309729	23403	A	G	0,998293	2021-01-31	United Kingdom
S_681_H	S	681	ERR5309729	23604	C	A	1	2021-01-31	United Kingdom
S_716_I	S	716	ERR5309729	23709	C	T	0,999161	2021-01-31	United Kingdom
S_982_A	S	982	ERR5309729	24506	T	G	1	2021-01-31	United Kingdom
S_1118_H	S	1118	ERR5309729	24914	G	C	1	2021-01-31	United Kingdom
S_1214_G	S	1214	ERR5309729	25202	T	G	0,187861	2021-01-31	United Kingdom
ORF8_27_*	ORF8	27	ERR5309729	27972	C	T	1	2021-01-31	United Kingdom
ORF8_52_I	ORF8	52	ERR5309729	28048	G	T	1	2021-01-31	United Kingdom
ORF8_73_C	ORF8	73	ERR5309729	28111	A	G	0,99984	2021-01-31	United Kingdom
N_3_H	N	3	ERR5309729	28280	G	C	1	2021-01-31	United Kingdom
N_3_V	N	3	ERR5309729	28281	A	T	0,999732	2021-01-31	United Kingdom
N_3_E	N	3	ERR5309729	28282	T	A	0,999866	2021-01-31	United Kingdom
N_203_K	N	203	ERR5309729	28881	G	A	1	2021-01-31	United Kingdom
N_204_R	N	204	ERR5309729	28883	G	C	1	2021-01-31	United Kingdom
N_235_F	N	235	ERR5309729	28977	C	T	1	2021-01-31	United Kingdom
ORF1ab_3371_S	ORF1ab	3371	ERR5309730	10376	C	T	0,999581	2021-01-31	United Kingdom
ORF1ab_314_L	ORF1ab	314	ERR5309730	14408	C	T	0,999137	2021-01-31	United Kingdom
S_18_F	S	18	ERR5309730	21614	C	T	0,999852	2021-01-31	United Kingdom
S_222_V	S	222	ERR5309730	22227	C	T	0,999862	2021-01-31	United Kingdom
S_614_G	S	614	ERR5309730	23403	A	G	0,999908	2021-01-31	United Kingdom
S_1214_G	S	1214	ERR5309730	25202	T	G	0,218534	2021-01-31	United Kingdom
ORF7b_5_L	ORF7b	5	ERR5309730	27769	C	T	0,999616	2021-01-31	United Kingdom
N_220_V	N	220	ERR5309730	28932	C	T	0,998784	2021-01-31	United Kingdom
ORF10_30_L	ORF10	30	ERR5309730	29645	G	T	0,999289	2021-01-31	United Kingdom
ORF1ab_568_A	ORF1ab	568	ERR5309733	1967	A	G	0,999724	2021-01-30	United Kingdom
ORF1ab_1001_I	ORF1ab	1001	ERR5309733	3267	C	T	1	2021-01-30	United Kingdom
ORF1ab_1708_D	ORF1ab	1708	ERR5309733	5388	C	A	1	2021-01-30	United Kingdom
ORF1ab_2230_T	ORF1ab	2230	ERR5309733	6954	T	C	1	2021-01-30	United Kingdom
ORF1ab_3606_F	ORF1ab	3606	ERR5309733	11083	G	T	0,0529064	2021-01-30	United Kingdom
ORF1ab_3674_NA	ORF1ab	3674	ERR5309733	11287	G	-TCTGGTTTT	0,99936	2021-01-30	United Kingdom
ORF1ab_3748_I	ORF1ab	3748	ERR5309733	11507	G	A	1	2021-01-30	United Kingdom
ORF1ab_314_L	ORF1ab	314	ERR5309733	14408	C	T	0,99893	2021-01-30	United Kingdom
S_68_NA	S	68	ERR5309733	21764	A	-TACATG	0,985075	2021-01-30	United Kingdom
S_143_NA	S	143	ERR5309733	21990	T	-TTA	1	2021-01-30	United Kingdom
S_501_Y	S	501	ERR5309733	23063	A	T	1	2021-01-30	United Kingdom
S_570_D	S	570	ERR5309733	23271	C	A	0,999872	2021-01-30	United Kingdom
S_614_G	S	614	ERR5309733	23403	A	G	0,999626	2021-01-30	United Kingdom
S_681_H	S	681	ERR5309733	23604	C	A	1	2021-01-30	United Kingdom
S_716_I	S	716	ERR5309733	23709	C	T	1	2021-01-30	United Kingdom
S_982_A	S	982	ERR5309733	24506	T	G	1	2021-01-30	United Kingdom
S_1118_H	S	1118	ERR5309733	24914	G	C	1	2021-01-30	United Kingdom
S_1214_G	S	1214	ERR5309733	25202	T	G	0,125773	2021-01-30	United Kingdom
ORF8_27_*	ORF8	27	ERR5309733	27972	C	T	1	2021-01-30	United Kingdom
ORF8_52_I	ORF8	52	ERR5309733	28048	G	T	1	2021-01-30	United Kingdom
ORF8_73_C	ORF8	73	ERR5309733	28111	A	G	0,999722	2021-01-30	United Kingdom
N_3_H	N	3	ERR5309733	28280	G	C	1	2021-01-30	United Kingdom
N_3_V	N	3	ERR5309733	28281	A	T	1	2021-01-30	United Kingdom
N_3_E	N	3	ERR5309733	28282	T	A	0,999924	2021-01-30	United Kingdom
N_203_K	N	203	ERR5309733	28881	G	A	1	2021-01-30	United Kingdom
N_204_R	N	204	ERR5309733	28883	G	C	1	2021-01-30	United Kingdom
N_235_F	N	235	ERR5309733	28977	C	T	1	2021-01-30	United Kingdom
N_383_L	N	383	ERR5309733	29421	C	T	0,163498	2021-01-30	United Kingdom
ORF1ab_356_I	ORF1ab	356	ERR5309734	1332	C	T	0,999468	2021-01-30	United Kingdom
ORF1ab_1047_G	ORF1ab	1047	ERR5309734	3405	A	G	0,999856	2021-01-30	United Kingdom
ORF1ab_3395_S	ORF1ab	3395	ERR5309734	10448	C	T	0,997862	2021-01-30	United Kingdom
ORF1ab_314_L	ORF1ab	314	ERR5309734	14408	C	T	0,999362	2021-01-30	United Kingdom
S_18_F	S	18	ERR5309734	21614	C	T	1	2021-01-30	United Kingdom
S_222_V	S	222	ERR5309734	22227	C	T	1	2021-01-30	United Kingdom
S_614_G	S	614	ERR5309734	23403	A	G	0,999916	2021-01-30	United Kingdom
S_1214_G	S	1214	ERR5309734	25202	T	G	0,167414	2021-01-30	United Kingdom
N_135_A	N	135	ERR5309734	28676	A	G	0,999692	2021-01-30	United Kingdom
N_220_V	N	220	ERR5309734	28932	C	T	1	2021-01-30	United Kingdom
N_377_Y	N	377	ERR5309734	29402	G	T	1	2021-01-30	United Kingdom
ORF10_30_L	ORF10	30	ERR5309734	29645	G	T	0,999656	2021-01-30	United Kingdom
ORF1ab_1001_I	ORF1ab	1001	ERR5309736	3267	C	T	0,999104	2021-01-30	United Kingdom
ORF1ab_1708_D	ORF1ab	1708	ERR5309736	5388	C	A	1	2021-01-30	United Kingdom
ORF1ab_2230_T	ORF1ab	2230	ERR5309736	6954	T	C	0,9995	2021-01-30	United Kingdom
ORF1ab_3674_NA	ORF1ab	3674	ERR5309736	11287	G	-TCTGGTTTT	0,99943	2021-01-30	United Kingdom
ORF1ab_314_L	ORF1ab	314	ERR5309736	14408	C	T	0,9996	2021-01-30	United Kingdom
S_68_NA	S	68	ERR5309736	21764	A	-TACATG	0,996531	2021-01-30	United Kingdom
S_143_NA	S	143	ERR5309736	21990	T	-TTA	0,997479	2021-01-30	United Kingdom
S_501_Y	S	501	ERR5309736	23063	A	T	0,999533	2021-01-30	United Kingdom
S_570_D	S	570	ERR5309736	23271	C	A	0,999756	2021-01-30	United Kingdom
S_614_G	S	614	ERR5309736	23403	A	G	0,999763	2021-01-30	United Kingdom
S_681_H	S	681	ERR5309736	23604	C	A	0,999637	2021-01-30	United Kingdom
S_716_I	S	716	ERR5309736	23709	C	T	0,999444	2021-01-30	United Kingdom
S_982_A	S	982	ERR5309736	24506	T	G	0,999586	2021-01-30	United Kingdom
S_1118_H	S	1118	ERR5309736	24914	G	C	0,999639	2021-01-30	United Kingdom
S_1214_G	S	1214	ERR5309736	25202	T	G	0,14658	2021-01-30	United Kingdom
M_2_S	M	2	ERR5309736	26526	G	T	0,997991	2021-01-30	United Kingdom
ORF8_27_*	ORF8	27	ERR5309736	27972	C	T	0,99985	2021-01-30	United Kingdom
ORF8_52_I	ORF8	52	ERR5309736	28048	G	T	0,999614	2021-01-30	United Kingdom
ORF8_73_C	ORF8	73	ERR5309736	28111	A	G	0,999649	2021-01-30	United Kingdom
N_3_H	N	3	ERR5309736	28280	G	C	0,999654	2021-01-30	United Kingdom
N_3_V	N	3	ERR5309736	28281	A	T	0,999191	2021-01-30	United Kingdom
N_3_E	N	3	ERR5309736	28282	T	A	0,999077	2021-01-30	United Kingdom
N_203_K	N	203	ERR5309736	28881	G	A	0,996777	2021-01-30	United Kingdom
N_204_R	N	204	ERR5309736	28883	G	C	0,999514	2021-01-30	United Kingdom
N_235_F	N	235	ERR5309736	28977	C	T	0,999481	2021-01-30	United Kingdom
ORF1ab_1001_I	ORF1ab	1001	ERR5309737	3267	C	T	0,999291	2021-01-30	United Kingdom
ORF1ab_1708_D	ORF1ab	1708	ERR5309737	5388	C	A	1	2021-01-30	United Kingdom
ORF1ab_2230_T	ORF1ab	2230	ERR5309737	6954	T	C	0,999113	2021-01-30	United Kingdom
ORF1ab_3674_NA	ORF1ab	3674	ERR5309737	11287	G	-TCTGGTTTT	0,998686	2021-01-30	United Kingdom
ORF1ab_314_L	ORF1ab	314	ERR5309737	14408	C	T	0,999442	2021-01-30	United Kingdom
S_68_NA	S	68	ERR5309737	21764	A	-TACATG	0,997196	2021-01-30	United Kingdom
S_143_NA	S	143	ERR5309737	21990	T	-TTA	0,998245	2021-01-30	United Kingdom
S_501_Y	S	501	ERR5309737	23063	A	T	0,999863	2021-01-30	United Kingdom
S_570_D	S	570	ERR5309737	23271	C	A	0,999743	2021-01-30	United Kingdom
S_614_G	S	614	ERR5309737	23403	A	G	1	2021-01-30	United Kingdom
S_681_H	S	681	ERR5309737	23604	C	A	0,999755	2021-01-30	United Kingdom
S_716_I	S	716	ERR5309737	23709	C	T	1	2021-01-30	United Kingdom
S_982_A	S	982	ERR5309737	24506	T	G	1	2021-01-30	United Kingdom
S_1118_H	S	1118	ERR5309737	24914	G	C	0,999946	2021-01-30	United Kingdom
S_1214_G	S	1214	ERR5309737	25202	T	G	0,152778	2021-01-30	United Kingdom
ORF8_27_*	ORF8	27	ERR5309737	27972	C	T	0,99945	2021-01-30	United Kingdom
ORF8_52_I	ORF8	52	ERR5309737	28048	G	T	0,999866	2021-01-30	United Kingdom
ORF8_68_*	ORF8	68	ERR5309737	28095	A	T	0,99947	2021-01-30	United Kingdom
ORF8_73_C	ORF8	73	ERR5309737	28111	A	G	0,999392	2021-01-30	United Kingdom
N_3_H	N	3	ERR5309737	28280	G	C	0,999897	2021-01-30	United Kingdom
N_3_V	N	3	ERR5309737	28281	A	T	0,999793	2021-01-30	United Kingdom
N_3_E	N	3	ERR5309737	28282	T	A	0,999794	2021-01-30	United Kingdom
N_203_K	N	203	ERR5309737	28881	G	A	0,997331	2021-01-30	United Kingdom
N_204_R	N	204	ERR5309737	28883	G	C	0,999674	2021-01-30	United Kingdom
N_235_F	N	235	ERR5309737	28977	C	T	1	2021-01-30	United Kingdom
ORF1ab_1001_I	ORF1ab	1001	ERR5309739	3267	C	T	0,999886	2021-01-30	United Kingdom
ORF1ab_1708_D	ORF1ab	1708	ERR5309739	5388	C	A	0,99729	2021-01-30	United Kingdom
ORF1ab_2230_T	ORF1ab	2230	ERR5309739	6954	T	C	0,999284	2021-01-30	United Kingdom
ORF1ab_3674_NA	ORF1ab	3674	ERR5309739	11287	G	-TCTGGTTTT	0,99872	2021-01-30	United Kingdom
ORF1ab_3748_I	ORF1ab	3748	ERR5309739	11507	G	A	1	2021-01-30	United Kingdom
ORF1ab_314_L	ORF1ab	314	ERR5309739	14408	C	T	0,997286	2021-01-30	United Kingdom
S_68_NA	S	68	ERR5309739	21764	A	-TACATG	0,995864	2021-01-30	United Kingdom
S_143_NA	S	143	ERR5309739	21990	T	-TTA	0,999425	2021-01-30	United Kingdom
S_501_Y	S	501	ERR5309739	23063	A	T	1	2021-01-30	United Kingdom
S_570_D	S	570	ERR5309739	23271	C	A	0,999817	2021-01-30	United Kingdom
S_614_G	S	614	ERR5309739	23403	A	G	0,999643	2021-01-30	United Kingdom
S_681_H	S	681	ERR5309739	23604	C	A	1	2021-01-30	United Kingdom
S_716_I	S	716	ERR5309739	23709	C	T	1	2021-01-30	United Kingdom
S_982_A	S	982	ERR5309739	24506	T	G	0,999397	2021-01-30	United Kingdom
S_1118_H	S	1118	ERR5309739	24914	G	C	0,999713	2021-01-30	United Kingdom
S_1214_G	S	1214	ERR5309739	25202	T	G	0,14321	2021-01-30	United Kingdom
ORF8_27_*	ORF8	27	ERR5309739	27972	C	T	1	2021-01-30	United Kingdom
ORF8_52_I	ORF8	52	ERR5309739	28048	G	T	0,999668	2021-01-30	United Kingdom
ORF8_73_C	ORF8	73	ERR5309739	28111	A	G	0,999641	2021-01-30	United Kingdom
N_3_H	N	3	ERR5309739	28280	G	C	0,999923	2021-01-30	United Kingdom
N_3_V	N	3	ERR5309739	28281	A	T	0,999923	2021-01-30	United Kingdom
N_3_E	N	3	ERR5309739	28282	T	A	0,99977	2021-01-30	United Kingdom
N_203_K	N	203	ERR5309739	28881	G	A	0,999093	2021-01-30	United Kingdom
N_204_R	N	204	ERR5309739	28883	G	C	0,999114	2021-01-30	United Kingdom
N_235_F	N	235	ERR5309739	28977	C	T	0,999543	2021-01-30	United Kingdom
ORF1ab_1001_I	ORF1ab	1001	ERR5309742	3267	C	T	0,999757	2021-01-30	United Kingdom
ORF1ab_1497_L	ORF1ab	1497	ERR5309742	4755	C	T	0,999613	2021-01-30	United Kingdom
ORF1ab_1708_D	ORF1ab	1708	ERR5309742	5388	C	A	1	2021-01-30	United Kingdom
ORF1ab_2230_T	ORF1ab	2230	ERR5309742	6954	T	C	0,999349	2021-01-30	United Kingdom
ORF1ab_2806_T	ORF1ab	2806	ERR5309742	8682	T	C	0,999621	2021-01-30	United Kingdom
ORF1ab_3333_V	ORF1ab	3333	ERR5309742	10263	C	T	0,188848	2021-01-30	United Kingdom
ORF1ab_3674_NA	ORF1ab	3674	ERR5309742	11287	G	-TCTGGTTTT	0,999773	2021-01-30	United Kingdom
ORF1ab_314_L	ORF1ab	314	ERR5309742	14408	C	T	1	2021-01-30	United Kingdom
S_18_F	S	18	ERR5309742	21614	C	T	0,999765	2021-01-30	United Kingdom
S_68_NA	S	68	ERR5309742	21764	A	-TACATG	0,997353	2021-01-30	United Kingdom
S_143_NA	S	143	ERR5309742	21990	T	-TTA	0,997648	2021-01-30	United Kingdom
S_501_Y	S	501	ERR5309742	23063	A	T	0,999714	2021-01-30	United Kingdom
S_570_D	S	570	ERR5309742	23271	C	A	1	2021-01-30	United Kingdom
S_614_G	S	614	ERR5309742	23403	A	G	0,999545	2021-01-30	United Kingdom
S_681_H	S	681	ERR5309742	23604	C	A	0,999737	2021-01-30	United Kingdom
S_716_I	S	716	ERR5309742	23709	C	T	1	2021-01-30	United Kingdom
S_982_A	S	982	ERR5309742	24506	T	G	0,999006	2021-01-30	United Kingdom
S_1118_H	S	1118	ERR5309742	24914	G	C	0,999934	2021-01-30	United Kingdom
S_1214_G	S	1214	ERR5309742	25202	T	G	0,149852	2021-01-30	United Kingdom
ORF7a_4_NA	ORF7a	4	ERR5309742	27404	T	-TCTTTTCTTGGCACTGATAACACTCGCTACTTGTGAGCTTTATCACTACCAAGAGTG	0,996943	2021-01-30	United Kingdom
ORF8_27_*	ORF8	27	ERR5309742	27972	C	T	1	2021-01-30	United Kingdom
ORF8_52_I	ORF8	52	ERR5309742	28048	G	T	1	2021-01-30	United Kingdom
ORF8_73_C	ORF8	73	ERR5309742	28111	A	G	0,999669	2021-01-30	United Kingdom
N_3_H	N	3	ERR5309742	28280	G	C	0,999915	2021-01-30	United Kingdom
N_3_V	N	3	ERR5309742	28281	A	T	0,999398	2021-01-30	United Kingdom
N_3_E	N	3	ERR5309742	28282	T	A	0,9994	2021-01-30	United Kingdom
N_203_K	N	203	ERR5309742	28881	G	A	0,999211	2021-01-30	United Kingdom
N_204_R	N	204	ERR5309742	28883	G	C	1	2021-01-30	United Kingdom
N_235_F	N	235	ERR5309742	28977	C	T	0,999199	2021-01-30	United Kingdom
ORF1ab_1001_I	ORF1ab	1001	ERR5309743	3267	C	T	1	2021-01-30	United Kingdom
ORF1ab_1708_D	ORF1ab	1708	ERR5309743	5388	C	A	1	2021-01-30	United Kingdom
ORF1ab_2230_T	ORF1ab	2230	ERR5309743	6954	T	C	1	2021-01-30	United Kingdom
ORF1ab_3674_NA	ORF1ab	3674	ERR5309743	11287	G	-TCTGGTTTT	0,998824	2021-01-30	United Kingdom
ORF1ab_3966_R	ORF1ab	3966	ERR5309743	12162	A	G	0,999705	2021-01-30	United Kingdom
ORF1ab_314_L	ORF1ab	314	ERR5309743	14408	C	T	1	2021-01-30	United Kingdom
ORF1ab_1383_R	ORF1ab	1383	ERR5309743	17615	A	G	1	2021-01-30	United Kingdom
S_68_NA	S	68	ERR5309743	21764	A	-TACATG	0,995	2021-01-30	United Kingdom
S_143_NA	S	143	ERR5309743	21990	T	-TTA	0,997555	2021-01-30	United Kingdom
S_494_P	S	494	ERR5309743	23042	T	C	1	2021-01-30	United Kingdom
S_501_Y	S	501	ERR5309743	23063	A	T	1	2021-01-30	United Kingdom
S_570_D	S	570	ERR5309743	23271	C	A	1	2021-01-30	United Kingdom
S_614_G	S	614	ERR5309743	23403	A	G	0,999662	2021-01-30	United Kingdom
S_681_H	S	681	ERR5309743	23604	C	A	1	2021-01-30	United Kingdom
S_716_I	S	716	ERR5309743	23709	C	T	0,998501	2021-01-30	United Kingdom
S_982_A	S	982	ERR5309743	24506	T	G	0,998943	2021-01-30	United Kingdom
S_1118_H	S	1118	ERR5309743	24914	G	C	1	2021-01-30	United Kingdom
S_1214_G	S	1214	ERR5309743	25202	T	G	0,218563	2021-01-30	United Kingdom
ORF8_27_*	ORF8	27	ERR5309743	27972	C	T	1	2021-01-30	United Kingdom
ORF8_52_I	ORF8	52	ERR5309743	28048	G	T	1	2021-01-30	United Kingdom
ORF8_73_C	ORF8	73	ERR5309743	28111	A	G	1	2021-01-30	United Kingdom
N_3_H	N	3	ERR5309743	28280	G	C	0,999897	2021-01-30	United Kingdom
N_3_V	N	3	ERR5309743	28281	A	T	0,999793	2021-01-30	United Kingdom
N_3_E	N	3	ERR5309743	28282	T	A	0,999793	2021-01-30	United Kingdom
N_203_K	N	203	ERR5309743	28881	G	A	1	2021-01-30	United Kingdom
N_204_R	N	204	ERR5309743	28883	G	C	1	2021-01-30	United Kingdom
N_235_F	N	235	ERR5309743	28977	C	T	1	2021-01-30	United Kingdom
ORF1ab_971_L	ORF1ab	971	ERR5309745	3177	C	T	0,999415	2021-01-31	United Kingdom
ORF1ab_1001_I	ORF1ab	1001	ERR5309745	3267	C	T	1	2021-01-31	United Kingdom
ORF1ab_1708_D	ORF1ab	1708	ERR5309745	5388	C	A	1	2021-01-31	United Kingdom
ORF1ab_2230_T	ORF1ab	2230	ERR5309745	6954	T	C	0,999675	2021-01-31	United Kingdom
ORF1ab_3012_K	ORF1ab	3012	ERR5309745	9300	G	A	1	2021-01-31	United Kingdom
ORF1ab_3674_NA	ORF1ab	3674	ERR5309745	11287	G	-TCTGGTTTT	0,998647	2021-01-31	United Kingdom
ORF1ab_314_L	ORF1ab	314	ERR5309745	14408	C	T	0,999826	2021-01-31	United Kingdom
S_68_NA	S	68	ERR5309745	21764	A	-TACATG	0,996663	2021-01-31	United Kingdom
S_143_NA	S	143	ERR5309745	21990	T	-TTA	0,997952	2021-01-31	United Kingdom
S_501_Y	S	501	ERR5309745	23063	A	T	0,999812	2021-01-31	United Kingdom
S_570_D	S	570	ERR5309745	23271	C	A	1	2021-01-31	United Kingdom
S_614_G	S	614	ERR5309745	23403	A	G	1	2021-01-31	United Kingdom
S_681_H	S	681	ERR5309745	23604	C	A	1	2021-01-31	United Kingdom
S_716_I	S	716	ERR5309745	23709	C	T	0,99983	2021-01-31	United Kingdom
S_982_A	S	982	ERR5309745	24506	T	G	1	2021-01-31	United Kingdom
S_1118_H	S	1118	ERR5309745	24914	G	C	0,999861	2021-01-31	United Kingdom
S_1214_G	S	1214	ERR5309745	25202	T	G	0,210356	2021-01-31	United Kingdom
ORF8_27_*	ORF8	27	ERR5309745	27972	C	T	0,999324	2021-01-31	United Kingdom
ORF8_52_I	ORF8	52	ERR5309745	28048	G	T	0,999558	2021-01-31	United Kingdom
ORF8_73_C	ORF8	73	ERR5309745	28111	A	G	0,999692	2021-01-31	United Kingdom
N_3_H	N	3	ERR5309745	28280	G	C	1	2021-01-31	United Kingdom
N_3_V	N	3	ERR5309745	28281	A	T	0,999535	2021-01-31	United Kingdom
N_3_E	N	3	ERR5309745	28282	T	A	0,999537	2021-01-31	United Kingdom
N_203_K	N	203	ERR5309745	28881	G	A	0,99636	2021-01-31	United Kingdom
N_204_R	N	204	ERR5309745	28883	G	C	0,999493	2021-01-31	United Kingdom
N_235_F	N	235	ERR5309745	28977	C	T	0,999459	2021-01-31	United Kingdom
ORF1ab_1001_I	ORF1ab	1001	ERR5309751	3267	C	T	1	2021-01-31	United Kingdom
ORF1ab_1708_D	ORF1ab	1708	ERR5309751	5388	C	A	1	2021-01-31	United Kingdom
ORF1ab_2230_T	ORF1ab	2230	ERR5309751	6954	T	C	0,999386	2021-01-31	United Kingdom
ORF1ab_3052_V	ORF1ab	3052	ERR5309751	9419	A	G	1	2021-01-31	United Kingdom
ORF1ab_3674_NA	ORF1ab	3674	ERR5309751	11287	G	-TCTGGTTTT	0,997725	2021-01-31	United Kingdom
ORF1ab_314_L	ORF1ab	314	ERR5309751	14408	C	T	0,999156	2021-01-31	United Kingdom
S_68_NA	S	68	ERR5309751	21764	A	-TACATG	0,996462	2021-01-31	United Kingdom
S_143_NA	S	143	ERR5309751	21990	T	-TTA	0,999507	2021-01-31	United Kingdom
S_501_Y	S	501	ERR5309751	23063	A	T	0,999684	2021-01-31	United Kingdom
S_570_D	S	570	ERR5309751	23271	C	A	0,999689	2021-01-31	United Kingdom
S_614_G	S	614	ERR5309751	23403	A	G	0,9998	2021-01-31	United Kingdom
S_681_H	S	681	ERR5309751	23604	C	A	1	2021-01-31	United Kingdom
S_716_I	S	716	ERR5309751	23709	C	T	1	2021-01-31	United Kingdom
S_982_A	S	982	ERR5309751	24506	T	G	1	2021-01-31	United Kingdom
S_1118_H	S	1118	ERR5309751	24914	G	C	0,999766	2021-01-31	United Kingdom
S_1163_Y	S	1163	ERR5309751	25049	G	T	0,997724	2021-01-31	United Kingdom
S_1214_G	S	1214	ERR5309751	25202	T	G	0,146474	2021-01-31	United Kingdom
ORF8_27_*	ORF8	27	ERR5309751	27972	C	T	0,999341	2021-01-31	United Kingdom
ORF8_52_I	ORF8	52	ERR5309751	28048	G	T	0,999684	2021-01-31	United Kingdom
ORF8_68_*	ORF8	68	ERR5309751	28095	A	T	0,999683	2021-01-31	United Kingdom
ORF8_73_C	ORF8	73	ERR5309751	28111	A	G	0,999893	2021-01-31	United Kingdom
N_3_H	N	3	ERR5309751	28280	G	C	0,998286	2021-01-31	United Kingdom
N_3_V	N	3	ERR5309751	28281	A	T	1	2021-01-31	United Kingdom
N_3_E	N	3	ERR5309751	28282	T	A	0,999914	2021-01-31	United Kingdom
N_203_K	N	203	ERR5309751	28881	G	A	0,997866	2021-01-31	United Kingdom
N_204_R	N	204	ERR5309751	28883	G	C	1	2021-01-31	United Kingdom
N_235_F	N	235	ERR5309751	28977	C	T	1	2021-01-31	United Kingdom
ORF1ab_1001_I	ORF1ab	1001	ERR5309752	3267	C	T	0,991563	2021-01-31	United Kingdom
ORF1ab_2230_T	ORF1ab	2230	ERR5309752	6954	T	C	1	2021-01-31	United Kingdom
ORF1ab_3674_NA	ORF1ab	3674	ERR5309752	11287	G	-TCTGGTTTT	0,99954	2021-01-31	United Kingdom
S_68_NA	S	68	ERR5309752	21764	A	-TACATG	0,993846	2021-01-31	United Kingdom
S_143_NA	S	143	ERR5309752	21990	T	-TTA	1	2021-01-31	United Kingdom
S_501_Y	S	501	ERR5309752	23063	A	T	1	2021-01-31	United Kingdom
S_570_D	S	570	ERR5309752	23271	C	A	1	2021-01-31	United Kingdom
S_614_G	S	614	ERR5309752	23403	A	G	1	2021-01-31	United Kingdom
S_681_H	S	681	ERR5309752	23604	C	A	0,995935	2021-01-31	United Kingdom
S_716_I	S	716	ERR5309752	23709	C	T	1	2021-01-31	United Kingdom
S_982_A	S	982	ERR5309752	24506	T	G	0,999082	2021-01-31	United Kingdom
S_1118_H	S	1118	ERR5309752	24914	G	C	0,999201	2021-01-31	United Kingdom
S_1214_G	S	1214	ERR5309752	25202	T	G	0,165094	2021-01-31	United Kingdom
ORF8_27_*	ORF8	27	ERR5309752	27972	C	T	1	2021-01-31	United Kingdom
ORF8_52_I	ORF8	52	ERR5309752	28048	G	T	1	2021-01-31	United Kingdom
ORF8_68_*	ORF8	68	ERR5309752	28095	A	T	1	2021-01-31	United Kingdom
ORF8_73_C	ORF8	73	ERR5309752	28111	A	G	1	2021-01-31	United Kingdom
N_3_H	N	3	ERR5309752	28280	G	C	1	2021-01-31	United Kingdom
N_3_V	N	3	ERR5309752	28281	A	T	1	2021-01-31	United Kingdom
N_3_E	N	3	ERR5309752	28282	T	A	0,999552	2021-01-31	United Kingdom
N_203_K	N	203	ERR5309752	28881	G	A	0,997812	2021-01-31	United Kingdom
N_204_R	N	204	ERR5309752	28883	G	C	1	2021-01-31	United Kingdom
N_235_F	N	235	ERR5309752	28977	C	T	1	2021-01-31	United Kingdom
ORF1ab_1001_I	ORF1ab	1001	ERR5309753	3267	C	T	1	2021-01-31	United Kingdom
ORF1ab_2230_T	ORF1ab	2230	ERR5309753	6954	T	C	0,998772	2021-01-31	United Kingdom
ORF1ab_3674_NA	ORF1ab	3674	ERR5309753	11287	G	-TCTGGTTTT	0,999811	2021-01-31	United Kingdom
ORF1ab_3748_I	ORF1ab	3748	ERR5309753	11507	G	A	1	2021-01-31	United Kingdom
S_68_NA	S	68	ERR5309753	21764	A	-TACATG	1	2021-01-31	United Kingdom
S_143_NA	S	143	ERR5309753	21990	T	-TTA	1	2021-01-31	United Kingdom
S_501_Y	S	501	ERR5309753	23063	A	T	1	2021-01-31	United Kingdom
S_570_D	S	570	ERR5309753	23271	C	A	0,999841	2021-01-31	United Kingdom
S_614_G	S	614	ERR5309753	23403	A	G	0,99969	2021-01-31	United Kingdom
S_681_H	S	681	ERR5309753	23604	C	A	1	2021-01-31	United Kingdom
S_716_I	S	716	ERR5309753	23709	C	T	1	2021-01-31	United Kingdom
S_982_A	S	982	ERR5309753	24506	T	G	1	2021-01-31	United Kingdom
S_1118_H	S	1118	ERR5309753	24914	G	C	0,999629	2021-01-31	United Kingdom
S_1214_G	S	1214	ERR5309753	25202	T	G	0,121681	2021-01-31	United Kingdom
ORF3a_23_S	ORF3a	23	ERR5309753	25459	G	T	1	2021-01-31	United Kingdom
ORF8_27_*	ORF8	27	ERR5309753	27972	C	T	1	2021-01-31	United Kingdom
ORF8_52_I	ORF8	52	ERR5309753	28048	G	T	1	2021-01-31	United Kingdom
ORF8_73_C	ORF8	73	ERR5309753	28111	A	G	1	2021-01-31	United Kingdom
N_3_H	N	3	ERR5309753	28280	G	C	1	2021-01-31	United Kingdom
N_3_V	N	3	ERR5309753	28281	A	T	1	2021-01-31	United Kingdom
N_3_E	N	3	ERR5309753	28282	T	A	0,999829	2021-01-31	United Kingdom
N_203_K	N	203	ERR5309753	28881	G	A	0,998601	2021-01-31	United Kingdom
N_204_R	N	204	ERR5309753	28883	G	C	1	2021-01-31	United Kingdom
N_235_F	N	235	ERR5309753	28977	C	T	1	2021-01-31	United Kingdom
ORF1ab_391_F	ORF1ab	391	ERR5309755	1437	C	T	0,906133	2021-01-31	United Kingdom
ORF1ab_1001_I	ORF1ab	1001	ERR5309755	3267	C	T	1	2021-01-31	United Kingdom
ORF1ab_1314_V	ORF1ab	1314	ERR5309755	4206	C	T	1	2021-01-31	United Kingdom
ORF1ab_2183_I	ORF1ab	2183	ERR5309755	6813	C	T	1	2021-01-31	United Kingdom
ORF1ab_2230_T	ORF1ab	2230	ERR5309755	6954	T	C	1	2021-01-31	United Kingdom
ORF1ab_3674_NA	ORF1ab	3674	ERR5309755	11287	G	-TCTGGTTTT	0,998105	2021-01-31	United Kingdom
ORF1ab_314_L	ORF1ab	314	ERR5309755	14408	C	T	1	2021-01-31	United Kingdom
S_68_NA	S	68	ERR5309755	21764	A	-TACATG	0,99187	2021-01-31	United Kingdom
S_143_NA	S	143	ERR5309755	21990	T	-TTA	0,997361	2021-01-31	United Kingdom
S_221_L	S	221	ERR5309755	22224	C	T	0,895685	2021-01-31	United Kingdom
S_501_Y	S	501	ERR5309755	23063	A	T	1	2021-01-31	United Kingdom
S_570_D	S	570	ERR5309755	23271	C	A	1	2021-01-31	United Kingdom
S_614_G	S	614	ERR5309755	23403	A	G	1	2021-01-31	United Kingdom
S_681_H	S	681	ERR5309755	23604	C	A	1	2021-01-31	United Kingdom
S_716_I	S	716	ERR5309755	23709	C	T	1	2021-01-31	United Kingdom
S_853_K	S	853	ERR5309755	24119	C	A	0,0720721	2021-01-31	United Kingdom
S_924_S	S	924	ERR5309755	24332	G	T	0,89521	2021-01-31	United Kingdom
S_982_A	S	982	ERR5309755	24506	T	G	1	2021-01-31	United Kingdom
S_1118_H	S	1118	ERR5309755	24914	G	C	1	2021-01-31	United Kingdom
S_1263_Q	S	1263	ERR5309755	25350	C	A	1	2021-01-31	United Kingdom
ORF3a_24_I	ORF3a	24	ERR5309755	25463	C	T	1	2021-01-31	United Kingdom
ORF8_27_*	ORF8	27	ERR5309755	27972	C	T	1	2021-01-31	United Kingdom
ORF8_52_I	ORF8	52	ERR5309755	28048	G	T	1	2021-01-31	United Kingdom
ORF8_73_C	ORF8	73	ERR5309755	28111	A	G	0,999771	2021-01-31	United Kingdom
N_3_H	N	3	ERR5309755	28280	G	C	1	2021-01-31	United Kingdom
N_3_V	N	3	ERR5309755	28281	A	T	0,999794	2021-01-31	United Kingdom
N_3_E	N	3	ERR5309755	28282	T	A	0,999794	2021-01-31	United Kingdom
N_203_K	N	203	ERR5309755	28881	G	A	1	2021-01-31	United Kingdom
N_204_R	N	204	ERR5309755	28883	G	C	1	2021-01-31	United Kingdom
N_235_F	N	235	ERR5309755	28977	C	T	1	2021-01-31	United Kingdom
ORF1ab_1001_I	ORF1ab	1001	ERR5309767	3267	C	T	0,999839	2021-01-30	United Kingdom
ORF1ab_1708_D	ORF1ab	1708	ERR5309767	5388	C	A	1	2021-01-30	United Kingdom
ORF1ab_2230_T	ORF1ab	2230	ERR5309767	6954	T	C	1	2021-01-30	United Kingdom
ORF1ab_3674_NA	ORF1ab	3674	ERR5309767	11287	G	-TCTGGTTTT	0,999123	2021-01-30	United Kingdom
ORF1ab_314_L	ORF1ab	314	ERR5309767	14408	C	T	1	2021-01-30	United Kingdom
ORF1ab_1383_R	ORF1ab	1383	ERR5309767	17615	A	G	0,999728	2021-01-30	United Kingdom
ORF1ab_1871_G	ORF1ab	1871	ERR5309767	19079	A	G	0,999829	2021-01-30	United Kingdom
S_68_NA	S	68	ERR5309767	21764	A	-TACATG	0,997732	2021-01-30	United Kingdom
S_143_NA	S	143	ERR5309767	21990	T	-TTA	0,99779	2021-01-30	United Kingdom
S_501_Y	S	501	ERR5309767	23063	A	T	1	2021-01-30	United Kingdom
S_570_D	S	570	ERR5309767	23271	C	A	0,999864	2021-01-30	United Kingdom
S_614_G	S	614	ERR5309767	23403	A	G	0,999803	2021-01-30	United Kingdom
S_681_H	S	681	ERR5309767	23604	C	A	0,999852	2021-01-30	United Kingdom
S_716_I	S	716	ERR5309767	23709	C	T	1	2021-01-30	United Kingdom
S_982_A	S	982	ERR5309767	24506	T	G	0,999654	2021-01-30	United Kingdom
S_1118_H	S	1118	ERR5309767	24914	G	C	0,999867	2021-01-30	United Kingdom
S_1214_G	S	1214	ERR5309767	25202	T	G	0,186012	2021-01-30	United Kingdom
ORF3a_90_F	ORF3a	90	ERR5309767	25660	G	T	0,9866	2021-01-30	United Kingdom
ORF8_27_*	ORF8	27	ERR5309767	27972	C	T	1	2021-01-30	United Kingdom
ORF8_52_I	ORF8	52	ERR5309767	28048	G	T	1	2021-01-30	United Kingdom
ORF8_62_A	ORF8	62	ERR5309767	28078	T	C	0,999287	2021-01-30	United Kingdom
ORF8_73_C	ORF8	73	ERR5309767	28111	A	G	0,999928	2021-01-30	United Kingdom
N_3_H	N	3	ERR5309767	28280	G	C	0,99988	2021-01-30	United Kingdom
N_3_V	N	3	ERR5309767	28281	A	T	0,99994	2021-01-30	United Kingdom
N_3_E	N	3	ERR5309767	28282	T	A	0,99994	2021-01-30	United Kingdom
N_135_I	N	135	ERR5309767	28677	C	T	0,0746945	2021-01-30	United Kingdom
N_203_K	N	203	ERR5309767	28881	G	A	0,99733	2021-01-30	United Kingdom
N_204_R	N	204	ERR5309767	28883	G	C	1	2021-01-30	United Kingdom
N_235_F	N	235	ERR5309767	28977	C	T	1	2021-01-30	United Kingdom
ORF1ab_730_F	ORF1ab	730	ERR5309768	2453	C	T	0,999192	2021-01-30	United Kingdom
ORF1ab_1001_I	ORF1ab	1001	ERR5309768	3267	C	T	0,999732	2021-01-30	United Kingdom
ORF1ab_1708_D	ORF1ab	1708	ERR5309768	5388	C	A	0,999639	2021-01-30	United Kingdom
ORF1ab_2114_F	ORF1ab	2114	ERR5309768	6606	C	T	1	2021-01-30	United Kingdom
ORF1ab_2230_T	ORF1ab	2230	ERR5309768	6954	T	C	0,999663	2021-01-30	United Kingdom
ORF1ab_3359_L	ORF1ab	3359	ERR5309768	10341	C	T	0,999841	2021-01-30	United Kingdom
ORF1ab_3674_NA	ORF1ab	3674	ERR5309768	11287	G	-TCTGGTTTT	0,997912	2021-01-30	United Kingdom
ORF1ab_314_L	ORF1ab	314	ERR5309768	14408	C	T	0,999737	2021-01-30	United Kingdom
ORF1ab_1555_I	ORF1ab	1555	ERR5309768	18131	C	T	0,999291	2021-01-30	United Kingdom
S_68_NA	S	68	ERR5309768	21764	A	-TACATG	0,996293	2021-01-30	United Kingdom
S_143_NA	S	143	ERR5309768	21990	T	-TTA	0,998793	2021-01-30	United Kingdom
S_501_Y	S	501	ERR5309768	23063	A	T	0,999761	2021-01-30	United Kingdom
S_570_D	S	570	ERR5309768	23271	C	A	0,999683	2021-01-30	United Kingdom
S_614_G	S	614	ERR5309768	23403	A	G	0,999923	2021-01-30	United Kingdom
S_681_H	S	681	ERR5309768	23604	C	A	1	2021-01-30	United Kingdom
S_716_I	S	716	ERR5309768	23709	C	T	1	2021-01-30	United Kingdom
S_982_A	S	982	ERR5309768	24506	T	G	1	2021-01-30	United Kingdom
S_1118_H	S	1118	ERR5309768	24914	G	C	0,999897	2021-01-30	United Kingdom
S_1214_G	S	1214	ERR5309768	25202	T	G	0,155629	2021-01-30	United Kingdom
ORF8_27_*	ORF8	27	ERR5309768	27972	C	T	0,999743	2021-01-30	United Kingdom
ORF8_52_I	ORF8	52	ERR5309768	28048	G	T	0,999876	2021-01-30	United Kingdom
ORF8_73_C	ORF8	73	ERR5309768	28111	A	G	0,999613	2021-01-30	United Kingdom
N_3_H	N	3	ERR5309768	28280	G	C	0,999933	2021-01-30	United Kingdom
N_3_V	N	3	ERR5309768	28281	A	T	0,999932	2021-01-30	United Kingdom
N_3_E	N	3	ERR5309768	28282	T	A	1	2021-01-30	United Kingdom
N_203_K	N	203	ERR5309768	28881	G	A	0,998494	2021-01-30	United Kingdom
N_204_R	N	204	ERR5309768	28883	G	C	0,999673	2021-01-30	United Kingdom
N_235_F	N	235	ERR5309768	28977	C	T	0,999827	2021-01-30	United Kingdom
ORF1ab_730_F	ORF1ab	730	ERR5309771	2453	C	T	0,999581	2021-01-30	United Kingdom
ORF1ab_1001_I	ORF1ab	1001	ERR5309771	3267	C	T	0,999885	2021-01-30	United Kingdom
ORF1ab_1291_F	ORF1ab	1291	ERR5309771	4136	G	T	0,999734	2021-01-30	United Kingdom
ORF1ab_1708_D	ORF1ab	1708	ERR5309771	5388	C	A	1	2021-01-30	United Kingdom
ORF1ab_2230_T	ORF1ab	2230	ERR5309771	6954	T	C	0,999704	2021-01-30	United Kingdom
ORF1ab_3674_NA	ORF1ab	3674	ERR5309771	11287	G	-TCTGGTTTT	0,998338	2021-01-30	United Kingdom
ORF1ab_314_L	ORF1ab	314	ERR5309771	14408	C	T	0,999598	2021-01-30	United Kingdom
ORF1ab_2576_G	ORF1ab	2576	ERR5309771	21194	A	G	0,999937	2021-01-30	United Kingdom
S_68_NA	S	68	ERR5309771	21764	A	-TACATG	0,997522	2021-01-30	United Kingdom
S_143_NA	S	143	ERR5309771	21990	T	-TTA	0,998436	2021-01-30	United Kingdom
S_501_Y	S	501	ERR5309771	23063	A	T	0,999905	2021-01-30	United Kingdom
S_570_D	S	570	ERR5309771	23271	C	A	0,999778	2021-01-30	United Kingdom
S_614_G	S	614	ERR5309771	23403	A	G	0,999784	2021-01-30	United Kingdom
S_681_H	S	681	ERR5309771	23604	C	A	1	2021-01-30	United Kingdom
S_716_I	S	716	ERR5309771	23709	C	T	0,999906	2021-01-30	United Kingdom
S_982_A	S	982	ERR5309771	24506	T	G	1	2021-01-30	United Kingdom
S_1118_H	S	1118	ERR5309771	24914	G	C	0,999946	2021-01-30	United Kingdom
S_1214_G	S	1214	ERR5309771	25202	T	G	0,151678	2021-01-30	United Kingdom
ORF8_27_*	ORF8	27	ERR5309771	27972	C	T	0,999873	2021-01-30	United Kingdom
ORF8_52_I	ORF8	52	ERR5309771	28048	G	T	0,999879	2021-01-30	United Kingdom
ORF8_73_C	ORF8	73	ERR5309771	28111	A	G	0,999651	2021-01-30	United Kingdom
N_3_H	N	3	ERR5309771	28280	G	C	0,99947	2021-01-30	United Kingdom
N_3_V	N	3	ERR5309771	28281	A	T	0,999257	2021-01-30	United Kingdom
N_3_E	N	3	ERR5309771	28282	T	A	0,99947	2021-01-30	United Kingdom
N_203_K	N	203	ERR5309771	28881	G	A	0,998721	2021-01-30	United Kingdom
N_204_R	N	204	ERR5309771	28883	G	C	1	2021-01-30	United Kingdom
N_235_F	N	235	ERR5309771	28977	C	T	0,999735	2021-01-30	United Kingdom
ORF1ab_1001_I	ORF1ab	1001	ERR5309774	3267	C	T	1	2021-01-31	United Kingdom
ORF1ab_1708_D	ORF1ab	1708	ERR5309774	5388	C	A	1	2021-01-31	United Kingdom
ORF1ab_2230_T	ORF1ab	2230	ERR5309774	6954	T	C	0,999659	2021-01-31	United Kingdom
ORF1ab_3674_NA	ORF1ab	3674	ERR5309774	11287	G	-TCTGGTTTT	0,999099	2021-01-31	United Kingdom
ORF1ab_3748_I	ORF1ab	3748	ERR5309774	11507	G	A	1	2021-01-31	United Kingdom
ORF1ab_314_L	ORF1ab	314	ERR5309774	14408	C	T	1	2021-01-31	United Kingdom
S_68_NA	S	68	ERR5309774	21764	A	-TACATG	0,99774	2021-01-31	United Kingdom
S_143_NA	S	143	ERR5309774	21990	T	-TTA	0,998249	2021-01-31	United Kingdom
S_490_S	S	490	ERR5309774	23031	T	C	1	2021-01-31	United Kingdom
S_501_Y	S	501	ERR5309774	23063	A	T	1	2021-01-31	United Kingdom
S_570_D	S	570	ERR5309774	23271	C	A	0,99985	2021-01-31	United Kingdom
S_614_G	S	614	ERR5309774	23403	A	G	0,999927	2021-01-31	United Kingdom
S_681_H	S	681	ERR5309774	23604	C	A	1	2021-01-31	United Kingdom
S_716_I	S	716	ERR5309774	23709	C	T	1	2021-01-31	United Kingdom
S_982_A	S	982	ERR5309774	24506	T	G	1	2021-01-31	United Kingdom
S_1118_H	S	1118	ERR5309774	24914	G	C	0,999918	2021-01-31	United Kingdom
S_1214_G	S	1214	ERR5309774	25202	T	G	0,135685	2021-01-31	United Kingdom
ORF7a_23_F	ORF7a	23	ERR5309774	27461	G	T	0,998838	2021-01-31	United Kingdom
ORF8_27_*	ORF8	27	ERR5309774	27972	C	T	1	2021-01-31	United Kingdom
ORF8_52_I	ORF8	52	ERR5309774	28048	G	T	1	2021-01-31	United Kingdom
ORF8_73_C	ORF8	73	ERR5309774	28111	A	G	0,999769	2021-01-31	United Kingdom
N_3_H	N	3	ERR5309774	28280	G	C	1	2021-01-31	United Kingdom
N_3_V	N	3	ERR5309774	28281	A	T	0,999816	2021-01-31	United Kingdom
N_3_E	N	3	ERR5309774	28282	T	A	0,999939	2021-01-31	United Kingdom
N_55_S	N	55	ERR5309774	28436	G	T	0,131907	2021-01-31	United Kingdom
N_203_K	N	203	ERR5309774	28881	G	A	0,996746	2021-01-31	United Kingdom
N_204_R	N	204	ERR5309774	28883	G	C	1	2021-01-31	United Kingdom
N_235_F	N	235	ERR5309774	28977	C	T	0,998907	2021-01-31	United Kingdom
ORF1ab_1001_I	ORF1ab	1001	ERR5309776	3267	C	T	0,999347	2021-01-31	United Kingdom
ORF1ab_1708_D	ORF1ab	1708	ERR5309776	5388	C	A	1	2021-01-31	United Kingdom
ORF1ab_2230_T	ORF1ab	2230	ERR5309776	6954	T	C	0,999675	2021-01-31	United Kingdom
ORF1ab_3674_NA	ORF1ab	3674	ERR5309776	11287	G	-TCTGGTTTT	0,998305	2021-01-31	United Kingdom
ORF1ab_3748_I	ORF1ab	3748	ERR5309776	11507	G	A	1	2021-01-31	United Kingdom
ORF1ab_314_L	ORF1ab	314	ERR5309776	14408	C	T	0,999643	2021-01-31	United Kingdom
S_5_F	S	5	ERR5309776	21575	C	T	0,999833	2021-01-31	United Kingdom
S_68_NA	S	68	ERR5309776	21764	A	-TACATG	0,997265	2021-01-31	United Kingdom
S_143_NA	S	143	ERR5309776	21990	T	-TTA	0,997753	2021-01-31	United Kingdom
S_501_Y	S	501	ERR5309776	23063	A	T	0,999845	2021-01-31	United Kingdom
S_570_D	S	570	ERR5309776	23271	C	A	0,999865	2021-01-31	United Kingdom
S_614_G	S	614	ERR5309776	23403	A	G	1	2021-01-31	United Kingdom
S_681_H	S	681	ERR5309776	23604	C	A	0,999863	2021-01-31	United Kingdom
S_716_I	S	716	ERR5309776	23709	C	T	0,999866	2021-01-31	United Kingdom
S_982_A	S	982	ERR5309776	24506	T	G	1	2021-01-31	United Kingdom
S_1118_H	S	1118	ERR5309776	24914	G	C	0,999884	2021-01-31	United Kingdom
S_1214_G	S	1214	ERR5309776	25202	T	G	0,2125	2021-01-31	United Kingdom
E_75_I	E	75	ERR5309776	26467	G	A	0,218283	2021-01-31	United Kingdom
ORF8_27_*	ORF8	27	ERR5309776	27972	C	T	0,999837	2021-01-31	United Kingdom
ORF8_52_I	ORF8	52	ERR5309776	28048	G	T	1	2021-01-31	United Kingdom
ORF8_73_C	ORF8	73	ERR5309776	28111	A	G	0,999848	2021-01-31	United Kingdom
N_3_H	N	3	ERR5309776	28280	G	C	0,99976	2021-01-31	United Kingdom
N_3_V	N	3	ERR5309776	28281	A	T	0,999518	2021-01-31	United Kingdom
N_3_E	N	3	ERR5309776	28282	T	A	0,999639	2021-01-31	United Kingdom
N_203_K	N	203	ERR5309776	28881	G	A	0,996395	2021-01-31	United Kingdom
N_204_R	N	204	ERR5309776	28883	G	C	1	2021-01-31	United Kingdom
N_235_F	N	235	ERR5309776	28977	C	T	1	2021-01-31	United Kingdom
ORF1ab_1001_I	ORF1ab	1001	ERR5309778	3267	C	T	0,999752	2021-01-31	United Kingdom
ORF1ab_1708_D	ORF1ab	1708	ERR5309778	5388	C	A	0,999878	2021-01-31	United Kingdom
ORF1ab_2230_T	ORF1ab	2230	ERR5309778	6954	T	C	0,999431	2021-01-31	United Kingdom
ORF1ab_3674_NA	ORF1ab	3674	ERR5309778	11287	G	-TCTGGTTTT	0,997221	2021-01-31	United Kingdom
ORF1ab_314_L	ORF1ab	314	ERR5309778	14408	C	T	0,999637	2021-01-31	United Kingdom
ORF1ab_975_V	ORF1ab	975	ERR5309778	16391	C	T	0,999365	2021-01-31	United Kingdom
ORF1ab_1383_R	ORF1ab	1383	ERR5309778	17615	A	G	1	2021-01-31	United Kingdom
S_68_NA	S	68	ERR5309778	21764	A	-TACATG	0,997005	2021-01-31	United Kingdom
S_143_NA	S	143	ERR5309778	21990	T	-TTA	0,997942	2021-01-31	United Kingdom
S_221_L	S	221	ERR5309778	22224	C	T	0,999223	2021-01-31	United Kingdom
S_501_Y	S	501	ERR5309778	23063	A	T	0,999544	2021-01-31	United Kingdom
S_570_D	S	570	ERR5309778	23271	C	A	1	2021-01-31	United Kingdom
S_614_G	S	614	ERR5309778	23403	A	G	0,999636	2021-01-31	United Kingdom
S_681_H	S	681	ERR5309778	23604	C	A	0,999887	2021-01-31	United Kingdom
S_716_I	S	716	ERR5309778	23709	C	T	0,999719	2021-01-31	United Kingdom
S_982_A	S	982	ERR5309778	24506	T	G	0,999429	2021-01-31	United Kingdom
S_1118_H	S	1118	ERR5309778	24914	G	C	0,999947	2021-01-31	United Kingdom
S_1214_G	S	1214	ERR5309778	25202	T	G	0,0957309	2021-01-31	United Kingdom
M_70_L	M	70	ERR5309778	26730	G	C	0,999488	2021-01-31	United Kingdom
ORF8_27_*	ORF8	27	ERR5309778	27972	C	T	0,999805	2021-01-31	United Kingdom
ORF8_52_I	ORF8	52	ERR5309778	28048	G	T	0,999874	2021-01-31	United Kingdom
ORF8_73_C	ORF8	73	ERR5309778	28111	A	G	0,999739	2021-01-31	United Kingdom
N_3_H	N	3	ERR5309778	28280	G	C	0,999879	2021-01-31	United Kingdom
N_3_V	N	3	ERR5309778	28281	A	T	1	2021-01-31	United Kingdom
N_3_E	N	3	ERR5309778	28282	T	A	0,999638	2021-01-31	United Kingdom
N_203_K	N	203	ERR5309778	28881	G	A	0,995792	2021-01-31	United Kingdom
N_204_R	N	204	ERR5309778	28883	G	C	0,99958	2021-01-31	United Kingdom
N_235_F	N	235	ERR5309778	28977	C	T	0,999512	2021-01-31	United Kingdom
N_279_Q	N	279	ERR5309778	29109	C	A	0,999767	2021-01-31	United Kingdom
ORF1ab_971_L	ORF1ab	971	ERR5309790	3177	C	T	0,999778	2021-01-30	United Kingdom
ORF1ab_1001_I	ORF1ab	1001	ERR5309790	3267	C	T	0,999751	2021-01-30	United Kingdom
ORF1ab_1708_D	ORF1ab	1708	ERR5309790	5388	C	A	1	2021-01-30	United Kingdom
ORF1ab_2230_T	ORF1ab	2230	ERR5309790	6954	T	C	0,999741	2021-01-30	United Kingdom
ORF1ab_3674_NA	ORF1ab	3674	ERR5309790	11287	G	-TCTGGTTTT	0,996472	2021-01-30	United Kingdom
ORF1ab_314_L	ORF1ab	314	ERR5309790	14408	C	T	0,999404	2021-01-30	United Kingdom
S_68_NA	S	68	ERR5309790	21764	A	-TACATG	0,996253	2021-01-30	United Kingdom
S_143_NA	S	143	ERR5309790	21990	T	-TTA	0,993151	2021-01-30	United Kingdom
S_501_Y	S	501	ERR5309790	23063	A	T	0,999795	2021-01-30	United Kingdom
S_570_D	S	570	ERR5309790	23271	C	A	0,999856	2021-01-30	United Kingdom
S_614_G	S	614	ERR5309790	23403	A	G	0,99993	2021-01-30	United Kingdom
S_681_H	S	681	ERR5309790	23604	C	A	1	2021-01-30	United Kingdom
S_716_I	S	716	ERR5309790	23709	C	T	1	2021-01-30	United Kingdom
S_982_A	S	982	ERR5309790	24506	T	G	1	2021-01-30	United Kingdom
S_1118_H	S	1118	ERR5309790	24914	G	C	0,999637	2021-01-30	United Kingdom
S_1214_G	S	1214	ERR5309790	25202	T	G	0,16318	2021-01-30	United Kingdom
ORF8_27_*	ORF8	27	ERR5309790	27972	C	T	0,999756	2021-01-30	United Kingdom
ORF8_52_I	ORF8	52	ERR5309790	28048	G	T	0,999882	2021-01-30	United Kingdom
ORF8_73_C	ORF8	73	ERR5309790	28111	A	G	0,999553	2021-01-30	United Kingdom
N_3_H	N	3	ERR5309790	28280	G	C	1	2021-01-30	United Kingdom
N_3_V	N	3	ERR5309790	28281	A	T	0,999871	2021-01-30	United Kingdom
N_3_E	N	3	ERR5309790	28282	T	A	0,999743	2021-01-30	United Kingdom
N_203_K	N	203	ERR5309790	28881	G	A	0,998805	2021-01-30	United Kingdom
N_204_R	N	204	ERR5309790	28883	G	C	0,999612	2021-01-30	United Kingdom
N_235_F	N	235	ERR5309790	28977	C	T	0,999591	2021-01-30	United Kingdom
ORF1ab_24_C	ORF1ab	24	ERR5309792	335	C	T	0,9992	2021-01-30	United Kingdom
ORF1ab_119_C	ORF1ab	119	ERR5309792	620	C	T	1	2021-01-30	United Kingdom
ORF1ab_1001_I	ORF1ab	1001	ERR5309792	3267	C	T	0,999894	2021-01-30	United Kingdom
ORF1ab_1708_D	ORF1ab	1708	ERR5309792	5388	C	A	1	2021-01-30	United Kingdom
ORF1ab_2230_T	ORF1ab	2230	ERR5309792	6954	T	C	0,999686	2021-01-30	United Kingdom
ORF1ab_3674_NA	ORF1ab	3674	ERR5309792	11287	G	-TCTGGTTTT	0,994388	2021-01-30	United Kingdom
ORF1ab_314_L	ORF1ab	314	ERR5309792	14408	C	T	0,999767	2021-01-30	United Kingdom
S_18_F	S	18	ERR5309792	21614	C	T	1	2021-01-30	United Kingdom
S_68_NA	S	68	ERR5309792	21764	A	-TACATG	0,996823	2021-01-30	United Kingdom
S_143_NA	S	143	ERR5309792	21990	T	-TTA	0,998623	2021-01-30	United Kingdom
S_501_Y	S	501	ERR5309792	23063	A	T	0,999727	2021-01-30	United Kingdom
S_570_D	S	570	ERR5309792	23271	C	A	0,999899	2021-01-30	United Kingdom
S_614_G	S	614	ERR5309792	23403	A	G	0,999611	2021-01-30	United Kingdom
S_681_H	S	681	ERR5309792	23604	C	A	0,999785	2021-01-30	United Kingdom
S_716_I	S	716	ERR5309792	23709	C	T	0,999649	2021-01-30	United Kingdom
S_982_A	S	982	ERR5309792	24506	T	G	1	2021-01-30	United Kingdom
S_1118_H	S	1118	ERR5309792	24914	G	C	0,999702	2021-01-30	United Kingdom
S_1214_G	S	1214	ERR5309792	25202	T	G	0,214896	2021-01-30	United Kingdom
ORF7a_4_NA	ORF7a	4	ERR5309792	27404	T	-TCTTTTCTTGGCACTGATAACACTCGCTACTTGTGAGCTTTATCACTACCAAGAGTG	0,997758	2021-01-30	United Kingdom
ORF8_27_*	ORF8	27	ERR5309792	27972	C	T	0,999917	2021-01-30	United Kingdom
ORF8_52_I	ORF8	52	ERR5309792	28048	G	T	0,999678	2021-01-30	United Kingdom
ORF8_73_C	ORF8	73	ERR5309792	28111	A	G	0,999517	2021-01-30	United Kingdom
N_3_H	N	3	ERR5309792	28280	G	C	0,999907	2021-01-30	United Kingdom
N_3_V	N	3	ERR5309792	28281	A	T	0,999814	2021-01-30	United Kingdom
N_3_E	N	3	ERR5309792	28282	T	A	0,999815	2021-01-30	United Kingdom
N_203_K	N	203	ERR5309792	28881	G	A	0,998763	2021-01-30	United Kingdom
N_204_R	N	204	ERR5309792	28883	G	C	0,999798	2021-01-30	United Kingdom
N_235_F	N	235	ERR5309792	28977	C	T	0,999155	2021-01-30	United Kingdom
ORF1ab_1001_I	ORF1ab	1001	ERR5309793	3267	C	T	0,999697	2021-01-30	United Kingdom
ORF1ab_1708_D	ORF1ab	1708	ERR5309793	5388	C	A	1	2021-01-30	United Kingdom
ORF1ab_2230_T	ORF1ab	2230	ERR5309793	6954	T	C	0,999696	2021-01-30	United Kingdom
ORF1ab_3674_NA	ORF1ab	3674	ERR5309793	11287	G	-TCTGGTTTT	0,999134	2021-01-30	United Kingdom
ORF1ab_3690_L	ORF1ab	3690	ERR5309793	11333	G	T	0,999818	2021-01-30	United Kingdom
ORF1ab_314_L	ORF1ab	314	ERR5309793	14408	C	T	0,999757	2021-01-30	United Kingdom
S_68_NA	S	68	ERR5309793	21764	A	-TACATG	0,9956	2021-01-30	United Kingdom
S_143_NA	S	143	ERR5309793	21990	T	-TTA	0,997654	2021-01-30	United Kingdom
S_501_Y	S	501	ERR5309793	23063	A	T	0,999863	2021-01-30	United Kingdom
S_570_D	S	570	ERR5309793	23271	C	A	1	2021-01-30	United Kingdom
S_614_G	S	614	ERR5309793	23403	A	G	0,999837	2021-01-30	United Kingdom
S_681_H	S	681	ERR5309793	23604	C	A	0,999698	2021-01-30	United Kingdom
S_716_I	S	716	ERR5309793	23709	C	T	0,999851	2021-01-30	United Kingdom
S_982_A	S	982	ERR5309793	24506	T	G	1	2021-01-30	United Kingdom
S_1118_H	S	1118	ERR5309793	24914	G	C	1	2021-01-30	United Kingdom
S_1214_G	S	1214	ERR5309793	25202	T	G	0,182771	2021-01-30	United Kingdom
ORF8_27_*	ORF8	27	ERR5309793	27972	C	T	0,99959	2021-01-30	United Kingdom
ORF8_52_I	ORF8	52	ERR5309793	28048	G	T	1	2021-01-30	United Kingdom
ORF8_73_C	ORF8	73	ERR5309793	28111	A	G	0,999296	2021-01-30	United Kingdom
ORF8_100_A	ORF8	100	ERR5309793	28192	T	C	0,999903	2021-01-30	United Kingdom
N_3_H	N	3	ERR5309793	28280	G	C	0,999699	2021-01-30	United Kingdom
N_3_V	N	3	ERR5309793	28281	A	T	0,999697	2021-01-30	United Kingdom
N_3_E	N	3	ERR5309793	28282	T	A	0,999623	2021-01-30	United Kingdom
N_203_K	N	203	ERR5309793	28881	G	A	0,998851	2021-01-30	United Kingdom
N_204_R	N	204	ERR5309793	28883	G	C	0,999775	2021-01-30	United Kingdom
N_235_F	N	235	ERR5309793	28977	C	T	1	2021-01-30	United Kingdom
ORF1ab_1001_I	ORF1ab	1001	ERR5309794	3267	C	T	1	2021-01-30	United Kingdom
ORF1ab_2230_T	ORF1ab	2230	ERR5309794	6954	T	C	1	2021-01-30	United Kingdom
ORF1ab_2321_S	ORF1ab	2321	ERR5309794	20428	C	T	0,0984599	2021-01-30	United Kingdom
S_18_F	S	18	ERR5309794	21614	C	T	1	2021-01-30	United Kingdom
S_68_NA	S	68	ERR5309794	21764	A	-TACATG	0,99278	2021-01-30	United Kingdom
S_123_S	S	123	ERR5309794	21929	G	T	1	2021-01-30	United Kingdom
S_143_NA	S	143	ERR5309794	21990	T	-TTA	1	2021-01-30	United Kingdom
S_501_Y	S	501	ERR5309794	23063	A	T	1	2021-01-30	United Kingdom
S_570_D	S	570	ERR5309794	23271	C	A	0,999654	2021-01-30	United Kingdom
S_614_G	S	614	ERR5309794	23403	A	G	0,999551	2021-01-30	United Kingdom
S_681_H	S	681	ERR5309794	23604	C	A	0,987124	2021-01-30	United Kingdom
S_716_I	S	716	ERR5309794	23709	C	T	1	2021-01-30	United Kingdom
S_982_A	S	982	ERR5309794	24506	T	G	1	2021-01-30	United Kingdom
S_1009_I	S	1009	ERR5309794	24588	C	T	1	2021-01-30	United Kingdom
S_1118_H	S	1118	ERR5309794	24914	G	C	0,999461	2021-01-30	United Kingdom
S_1214_G	S	1214	ERR5309794	25202	T	G	0,16381	2021-01-30	United Kingdom
ORF7a_4_NA	ORF7a	4	ERR5309794	27404	T	-TCTTTTCTTGGCACTGATAACACTCGCTACTTGTGAGCTTTATCACTACCAAGAGTG	0,997613	2021-01-30	United Kingdom
ORF8_27_*	ORF8	27	ERR5309794	27972	C	T	0,993377	2021-01-30	United Kingdom
ORF8_52_I	ORF8	52	ERR5309794	28048	G	T	1	2021-01-30	United Kingdom
ORF8_73_C	ORF8	73	ERR5309794	28111	A	G	0,999697	2021-01-30	United Kingdom
N_3_H	N	3	ERR5309794	28280	G	C	0,999876	2021-01-30	United Kingdom
N_3_V	N	3	ERR5309794	28281	A	T	0,999813	2021-01-30	United Kingdom
N_3_E	N	3	ERR5309794	28282	T	A	0,999876	2021-01-30	United Kingdom
N_203_K	N	203	ERR5309794	28881	G	A	0,998686	2021-01-30	United Kingdom
N_204_R	N	204	ERR5309794	28883	G	C	1	2021-01-30	United Kingdom
N_235_F	N	235	ERR5309794	28977	C	T	1	2021-01-30	United Kingdom
ORF1ab_1001_I	ORF1ab	1001	ERR5309795	3267	C	T	0,999849	2021-01-31	United Kingdom
ORF1ab_1367_V	ORF1ab	1367	ERR5309795	4364	A	G	0,0939211	2021-01-31	United Kingdom
ORF1ab_1708_D	ORF1ab	1708	ERR5309795	5388	C	A	1	2021-01-31	United Kingdom
ORF1ab_2230_T	ORF1ab	2230	ERR5309795	6954	T	C	1	2021-01-31	United Kingdom
ORF1ab_3052_V	ORF1ab	3052	ERR5309795	9419	A	G	1	2021-01-31	United Kingdom
ORF1ab_3674_NA	ORF1ab	3674	ERR5309795	11287	G	-TCTGGTTTT	0,999043	2021-01-31	United Kingdom
ORF1ab_314_L	ORF1ab	314	ERR5309795	14408	C	T	1	2021-01-31	United Kingdom
S_68_NA	S	68	ERR5309795	21764	A	-TACATG	0,997976	2021-01-31	United Kingdom
S_143_NA	S	143	ERR5309795	21990	T	-TTA	0,994083	2021-01-31	United Kingdom
S_501_Y	S	501	ERR5309795	23063	A	T	1	2021-01-31	United Kingdom
S_570_D	S	570	ERR5309795	23271	C	A	1	2021-01-31	United Kingdom
S_614_G	S	614	ERR5309795	23403	A	G	0,999931	2021-01-31	United Kingdom
S_681_H	S	681	ERR5309795	23604	C	A	1	2021-01-31	United Kingdom
S_716_I	S	716	ERR5309795	23709	C	T	1	2021-01-31	United Kingdom
S_982_A	S	982	ERR5309795	24506	T	G	0,999674	2021-01-31	United Kingdom
S_1118_H	S	1118	ERR5309795	24914	G	C	0,999759	2021-01-31	United Kingdom
S_1163_Y	S	1163	ERR5309795	25049	G	T	0,999536	2021-01-31	United Kingdom
S_1214_G	S	1214	ERR5309795	25202	T	G	0,186544	2021-01-31	United Kingdom
ORF8_27_*	ORF8	27	ERR5309795	27972	C	T	1	2021-01-31	United Kingdom
ORF8_52_I	ORF8	52	ERR5309795	28048	G	T	1	2021-01-31	United Kingdom
ORF8_68_*	ORF8	68	ERR5309795	28095	A	T	0,99887	2021-01-31	United Kingdom
ORF8_73_C	ORF8	73	ERR5309795	28111	A	G	1	2021-01-31	United Kingdom
N_3_H	N	3	ERR5309795	28280	G	C	0,999936	2021-01-31	United Kingdom
N_3_V	N	3	ERR5309795	28281	A	T	0,999807	2021-01-31	United Kingdom
N_3_E	N	3	ERR5309795	28282	T	A	0,999936	2021-01-31	United Kingdom
N_203_K	N	203	ERR5309795	28881	G	A	0,999011	2021-01-31	United Kingdom
N_204_R	N	204	ERR5309795	28883	G	C	1	2021-01-31	United Kingdom
N_235_F	N	235	ERR5309795	28977	C	T	0,999664	2021-01-31	United Kingdom
ORF1ab_1001_I	ORF1ab	1001	ERR5309797	3267	C	T	1	2021-01-31	United Kingdom
ORF1ab_1708_D	ORF1ab	1708	ERR5309797	5388	C	A	1	2021-01-31	United Kingdom
ORF1ab_2230_T	ORF1ab	2230	ERR5309797	6954	T	C	1	2021-01-31	United Kingdom
ORF1ab_3674_NA	ORF1ab	3674	ERR5309797	11287	G	-TCTGGTTTT	0,998822	2021-01-31	United Kingdom
ORF1ab_4031_I	ORF1ab	4031	ERR5309797	12357	C	T	1	2021-01-31	United Kingdom
ORF1ab_1550_Y	ORF1ab	1550	ERR5309797	18115	C	T	0,0914286	2021-01-31	United Kingdom
S_68_NA	S	68	ERR5309797	21764	A	-TACATG	0,997183	2021-01-31	United Kingdom
S_143_NA	S	143	ERR5309797	21990	T	-TTA	0,994429	2021-01-31	United Kingdom
S_501_Y	S	501	ERR5309797	23063	A	T	1	2021-01-31	United Kingdom
S_570_D	S	570	ERR5309797	23271	C	A	0,999842	2021-01-31	United Kingdom
S_614_G	S	614	ERR5309797	23403	A	G	1	2021-01-31	United Kingdom
S_681_H	S	681	ERR5309797	23604	C	A	1	2021-01-31	United Kingdom
S_716_I	S	716	ERR5309797	23709	C	T	1	2021-01-31	United Kingdom
S_982_A	S	982	ERR5309797	24506	T	G	1	2021-01-31	United Kingdom
S_1118_H	S	1118	ERR5309797	24914	G	C	1	2021-01-31	United Kingdom
S_1214_G	S	1214	ERR5309797	25202	T	G	0,153392	2021-01-31	United Kingdom
ORF3a_131_C	ORF3a	131	ERR5309797	25785	G	T	0,0510949	2021-01-31	United Kingdom
ORF8_27_*	ORF8	27	ERR5309797	27972	C	T	1	2021-01-31	United Kingdom
ORF8_52_I	ORF8	52	ERR5309797	28048	G	T	1	2021-01-31	United Kingdom
ORF8_68_*	ORF8	68	ERR5309797	28095	A	T	0,992806	2021-01-31	United Kingdom
ORF8_73_C	ORF8	73	ERR5309797	28111	A	G	1	2021-01-31	United Kingdom
N_3_H	N	3	ERR5309797	28280	G	C	1	2021-01-31	United Kingdom
N_3_V	N	3	ERR5309797	28281	A	T	0,999832	2021-01-31	United Kingdom
N_3_E	N	3	ERR5309797	28282	T	A	0,999916	2021-01-31	United Kingdom
N_200_C	N	200	ERR5309797	28871	G	T	0,997543	2021-01-31	United Kingdom
N_203_K	N	203	ERR5309797	28881	G	A	1	2021-01-31	United Kingdom
N_204_R	N	204	ERR5309797	28883	G	C	1	2021-01-31	United Kingdom
N_235_F	N	235	ERR5309797	28977	C	T	1	2021-01-31	United Kingdom
ORF1ab_1001_I	ORF1ab	1001	ERR5309802	3267	C	T	0,999595	2021-01-31	United Kingdom
ORF1ab_1223_A	ORF1ab	1223	ERR5309802	3933	A	C	0,999559	2021-01-31	United Kingdom
ORF1ab_1708_D	ORF1ab	1708	ERR5309802	5388	C	A	1	2021-01-31	United Kingdom
ORF1ab_2230_T	ORF1ab	2230	ERR5309802	6954	T	C	0,999314	2021-01-31	United Kingdom
ORF1ab_3674_NA	ORF1ab	3674	ERR5309802	11287	G	-TCTGGTTTT	0,998069	2021-01-31	United Kingdom
ORF1ab_3829_F	ORF1ab	3829	ERR5309802	11750	C	T	0,999322	2021-01-31	United Kingdom
ORF1ab_314_L	ORF1ab	314	ERR5309802	14408	C	T	0,999722	2021-01-31	United Kingdom
S_68_NA	S	68	ERR5309802	21764	A	-TACATG	0,997163	2021-01-31	United Kingdom
S_143_NA	S	143	ERR5309802	21990	T	-TTA	0,998012	2021-01-31	United Kingdom
S_501_Y	S	501	ERR5309802	23063	A	T	0,999818	2021-01-31	United Kingdom
S_570_D	S	570	ERR5309802	23271	C	A	0,999903	2021-01-31	United Kingdom
S_614_G	S	614	ERR5309802	23403	A	G	0,999812	2021-01-31	United Kingdom
S_681_H	S	681	ERR5309802	23604	C	A	0,999914	2021-01-31	United Kingdom
S_716_I	S	716	ERR5309802	23709	C	T	0,999832	2021-01-31	United Kingdom
S_982_A	S	982	ERR5309802	24506	T	G	0,999172	2021-01-31	United Kingdom
S_1118_H	S	1118	ERR5309802	24914	G	C	0,999803	2021-01-31	United Kingdom
S_1214_G	S	1214	ERR5309802	25202	T	G	0,0698869	2021-01-31	United Kingdom
ORF8_27_*	ORF8	27	ERR5309802	27972	C	T	0,999814	2021-01-31	United Kingdom
ORF8_52_I	ORF8	52	ERR5309802	28048	G	T	1	2021-01-31	United Kingdom
ORF8_73_C	ORF8	73	ERR5309802	28111	A	G	0,999845	2021-01-31	United Kingdom
N_3_H	N	3	ERR5309802	28280	G	C	1	2021-01-31	United Kingdom
N_3_V	N	3	ERR5309802	28281	A	T	0,999817	2021-01-31	United Kingdom
N_3_E	N	3	ERR5309802	28282	T	A	0,999635	2021-01-31	United Kingdom
N_203_K	N	203	ERR5309802	28881	G	A	0,997018	2021-01-31	United Kingdom
N_204_R	N	204	ERR5309802	28883	G	C	1	2021-01-31	United Kingdom
N_235_F	N	235	ERR5309802	28977	C	T	0,999802	2021-01-31	United Kingdom
ORF1ab_730_F	ORF1ab	730	ERR5309805	2453	C	T	1	2021-01-31	United Kingdom
ORF1ab_1001_I	ORF1ab	1001	ERR5309805	3267	C	T	0,999934	2021-01-31	United Kingdom
ORF1ab_1708_D	ORF1ab	1708	ERR5309805	5388	C	A	1	2021-01-31	United Kingdom
ORF1ab_2114_F	ORF1ab	2114	ERR5309805	6606	C	T	1	2021-01-31	United Kingdom
ORF1ab_2230_T	ORF1ab	2230	ERR5309805	6954	T	C	0,999898	2021-01-31	United Kingdom
ORF1ab_3674_NA	ORF1ab	3674	ERR5309805	11287	G	-TCTGGTTTT	0,998332	2021-01-31	United Kingdom
ORF1ab_314_L	ORF1ab	314	ERR5309805	14408	C	T	0,999695	2021-01-31	United Kingdom
ORF1ab_1555_I	ORF1ab	1555	ERR5309805	18131	C	T	0,999818	2021-01-31	United Kingdom
ORF1ab_2537_I	ORF1ab	2537	ERR5309805	21077	C	T	0,999768	2021-01-31	United Kingdom
S_68_NA	S	68	ERR5309805	21764	A	-TACATG	0,997087	2021-01-31	United Kingdom
S_143_NA	S	143	ERR5309805	21990	T	-TTA	0,998107	2021-01-31	United Kingdom
S_501_Y	S	501	ERR5309805	23063	A	T	0,999878	2021-01-31	United Kingdom
S_570_D	S	570	ERR5309805	23271	C	A	0,999888	2021-01-31	United Kingdom
S_614_G	S	614	ERR5309805	23403	A	G	0,999946	2021-01-31	United Kingdom
S_681_H	S	681	ERR5309805	23604	C	A	1	2021-01-31	United Kingdom
S_716_I	S	716	ERR5309805	23709	C	T	0,999504	2021-01-31	United Kingdom
S_982_A	S	982	ERR5309805	24506	T	G	0,99953	2021-01-31	United Kingdom
S_1118_H	S	1118	ERR5309805	24914	G	C	0,999593	2021-01-31	United Kingdom
S_1214_G	S	1214	ERR5309805	25202	T	G	0,148308	2021-01-31	United Kingdom
ORF8_27_*	ORF8	27	ERR5309805	27972	C	T	0,99965	2021-01-31	United Kingdom
ORF8_52_I	ORF8	52	ERR5309805	28048	G	T	0,999832	2021-01-31	United Kingdom
ORF8_73_C	ORF8	73	ERR5309805	28111	A	G	0,999954	2021-01-31	United Kingdom
N_3_H	N	3	ERR5309805	28280	G	C	0,999949	2021-01-31	United Kingdom
N_3_V	N	3	ERR5309805	28281	A	T	0,999747	2021-01-31	United Kingdom
N_3_E	N	3	ERR5309805	28282	T	A	0,999848	2021-01-31	United Kingdom
N_203_K	N	203	ERR5309805	28881	G	A	0,99821	2021-01-31	United Kingdom
N_204_R	N	204	ERR5309805	28883	G	C	1	2021-01-31	United Kingdom
N_205_I	N	205	ERR5309805	28887	C	T	0,998054	2021-01-31	United Kingdom
N_235_F	N	235	ERR5309805	28977	C	T	0,999672	2021-01-31	United Kingdom
ORF1ab_1001_I	ORF1ab	1001	ERR5309809	3267	C	T	0,999341	2021-01-30	United Kingdom
ORF1ab_1708_D	ORF1ab	1708	ERR5309809	5388	C	A	0,999805	2021-01-30	United Kingdom
ORF1ab_2230_T	ORF1ab	2230	ERR5309809	6954	T	C	1	2021-01-30	United Kingdom
ORF1ab_3674_NA	ORF1ab	3674	ERR5309809	11287	G	-TCTGGTTTT	0,994828	2021-01-30	United Kingdom
ORF1ab_314_L	ORF1ab	314	ERR5309809	14408	C	T	1	2021-01-30	United Kingdom
ORF1ab_1383_R	ORF1ab	1383	ERR5309809	17615	A	G	0,999794	2021-01-30	United Kingdom
ORF1ab_1546_H	ORF1ab	1546	ERR5309809	18105	G	T	0,999909	2021-01-30	United Kingdom
ORF1ab_2222_T	ORF1ab	2222	ERR5309809	20131	G	A	1	2021-01-30	United Kingdom
S_5_F	S	5	ERR5309809	21575	C	T	0,998171	2021-01-30	United Kingdom
S_68_NA	S	68	ERR5309809	21764	A	-TACATG	0,99611	2021-01-30	United Kingdom
S_143_NA	S	143	ERR5309809	21990	T	-TTA	0,999375	2021-01-30	United Kingdom
S_501_Y	S	501	ERR5309809	23063	A	T	0,999882	2021-01-30	United Kingdom
S_570_D	S	570	ERR5309809	23271	C	A	0,999861	2021-01-30	United Kingdom
S_614_G	S	614	ERR5309809	23403	A	G	0,999932	2021-01-30	United Kingdom
S_681_H	S	681	ERR5309809	23604	C	A	1	2021-01-30	United Kingdom
S_716_I	S	716	ERR5309809	23709	C	T	0,999941	2021-01-30	United Kingdom
S_982_A	S	982	ERR5309809	24506	T	G	1	2021-01-30	United Kingdom
S_1118_H	S	1118	ERR5309809	24914	G	C	0,99982	2021-01-30	United Kingdom
S_1214_G	S	1214	ERR5309809	25202	T	G	0,160622	2021-01-30	United Kingdom
ORF7b_32_F	ORF7b	32	ERR5309809	27849	C	T	0,999911	2021-01-30	United Kingdom
ORF8_27_*	ORF8	27	ERR5309809	27972	C	T	0,99954	2021-01-30	United Kingdom
ORF8_52_I	ORF8	52	ERR5309809	28048	G	T	1	2021-01-30	United Kingdom
ORF8_73_C	ORF8	73	ERR5309809	28111	A	G	0,999544	2021-01-30	United Kingdom
N_3_H	N	3	ERR5309809	28280	G	C	0,999947	2021-01-30	United Kingdom
N_3_V	N	3	ERR5309809	28281	A	T	0,999731	2021-01-30	United Kingdom
N_3_E	N	3	ERR5309809	28282	T	A	0,999893	2021-01-30	United Kingdom
N_139_F	N	139	ERR5309809	28690	G	T	0,999058	2021-01-30	United Kingdom
N_203_K	N	203	ERR5309809	28881	G	A	0,99913	2021-01-30	United Kingdom
N_204_R	N	204	ERR5309809	28883	G	C	1	2021-01-30	United Kingdom
N_235_F	N	235	ERR5309809	28977	C	T	1	2021-01-30	United Kingdom
ORF1ab_1001_I	ORF1ab	1001	ERR5309814	3267	C	T	0,999758	2021-01-30	United Kingdom
ORF1ab_1708_D	ORF1ab	1708	ERR5309814	5388	C	A	0,999749	2021-01-30	United Kingdom
ORF1ab_2230_T	ORF1ab	2230	ERR5309814	6954	T	C	0,999495	2021-01-30	United Kingdom
ORF1ab_3674_NA	ORF1ab	3674	ERR5309814	11287	G	-TCTGGTTTT	0,999224	2021-01-30	United Kingdom
ORF1ab_314_L	ORF1ab	314	ERR5309814	14408	C	T	0,999585	2021-01-30	United Kingdom
ORF1ab_1971_H	ORF1ab	1971	ERR5309814	19378	T	C	0,0504351	2021-01-30	United Kingdom
S_68_NA	S	68	ERR5309814	21764	A	-TACATG	0,996345	2021-01-30	United Kingdom
S_143_NA	S	143	ERR5309814	21990	T	-TTA	0,997872	2021-01-30	United Kingdom
S_501_Y	S	501	ERR5309814	23063	A	T	0,999773	2021-01-30	United Kingdom
S_570_D	S	570	ERR5309814	23271	C	A	1	2021-01-30	United Kingdom
S_614_G	S	614	ERR5309814	23403	A	G	0,999895	2021-01-30	United Kingdom
S_681_H	S	681	ERR5309814	23604	C	A	0,999837	2021-01-30	United Kingdom
S_713_V	S	713	ERR5309814	23700	C	T	0,0989091	2021-01-30	United Kingdom
S_716_I	S	716	ERR5309814	23709	C	T	1	2021-01-30	United Kingdom
S_982_A	S	982	ERR5309814	24506	T	G	1	2021-01-30	United Kingdom
S_1118_H	S	1118	ERR5309814	24914	G	C	0,999965	2021-01-30	United Kingdom
S_1214_G	S	1214	ERR5309814	25202	T	G	0,157459	2021-01-30	United Kingdom
ORF3a_262_S	ORF3a	262	ERR5309814	26176	C	T	0,999822	2021-01-30	United Kingdom
ORF7a_62_NA	ORF7a	62	ERR5309814	27579	A	-TTTGC	0,99672	2021-01-30	United Kingdom
ORF8_27_*	ORF8	27	ERR5309814	27972	C	T	0,999781	2021-01-30	United Kingdom
ORF8_52_I	ORF8	52	ERR5309814	28048	G	T	0,999681	2021-01-30	United Kingdom
ORF8_68_*	ORF8	68	ERR5309814	28095	A	T	0,999477	2021-01-30	United Kingdom
ORF8_73_C	ORF8	73	ERR5309814	28111	A	G	0,999763	2021-01-30	United Kingdom
N_3_H	N	3	ERR5309814	28280	G	C	1	2021-01-30	United Kingdom
N_3_V	N	3	ERR5309814	28281	A	T	0,999906	2021-01-30	United Kingdom
N_3_E	N	3	ERR5309814	28282	T	A	0,999906	2021-01-30	United Kingdom
N_203_K	N	203	ERR5309814	28881	G	A	0,998737	2021-01-30	United Kingdom
N_204_R	N	204	ERR5309814	28883	G	C	0,999752	2021-01-30	United Kingdom
N_235_F	N	235	ERR5309814	28977	C	T	1	2021-01-30	United Kingdom
ORF1ab_2408_I	ORF1ab	2408	ERR5309815	7488	C	T	0,999883	2021-01-30	United Kingdom
ORF1ab_3711_F	ORF1ab	3711	ERR5309815	11396	C	T	0,999445	2021-01-30	United Kingdom
ORF1ab_314_L	ORF1ab	314	ERR5309815	14408	C	T	0,999546	2021-01-30	United Kingdom
ORF1ab_1504_F	ORF1ab	1504	ERR5309815	17977	C	T	0,998436	2021-01-30	United Kingdom
ORF1ab_1681_F	ORF1ab	1681	ERR5309815	18508	C	T	0,999441	2021-01-30	United Kingdom
S_18_F	S	18	ERR5309815	21614	C	T	0,998838	2021-01-30	United Kingdom
S_222_V	S	222	ERR5309815	22227	C	T	0,999635	2021-01-30	United Kingdom
S_614_G	S	614	ERR5309815	23403	A	G	0,99995	2021-01-30	United Kingdom
S_1214_G	S	1214	ERR5309815	25202	T	G	0,116938	2021-01-30	United Kingdom
N_220_V	N	220	ERR5309815	28932	C	T	1	2021-01-30	United Kingdom
ORF10_30_L	ORF10	30	ERR5309815	29645	G	T	0,999878	2021-01-30	United Kingdom
ORF1ab_971_L	ORF1ab	971	ERR5309818	3177	C	T	0,999656	2021-01-31	United Kingdom
ORF1ab_1001_I	ORF1ab	1001	ERR5309818	3267	C	T	0,999919	2021-01-31	United Kingdom
ORF1ab_1708_D	ORF1ab	1708	ERR5309818	5388	C	A	1	2021-01-31	United Kingdom
ORF1ab_1972_S	ORF1ab	1972	ERR5309818	6180	A	C	0,0743741	2021-01-31	United Kingdom
ORF1ab_2154_I	ORF1ab	2154	ERR5309818	6726	C	T	1	2021-01-31	United Kingdom
ORF1ab_2230_T	ORF1ab	2230	ERR5309818	6954	T	C	1	2021-01-31	United Kingdom
ORF1ab_3012_K	ORF1ab	3012	ERR5309818	9300	G	A	0,997783	2021-01-31	United Kingdom
ORF1ab_3674_NA	ORF1ab	3674	ERR5309818	11287	G	-TCTGGTTTT	0,999587	2021-01-31	United Kingdom
ORF1ab_314_L	ORF1ab	314	ERR5309818	14408	C	T	0,998653	2021-01-31	United Kingdom
ORF1ab_1890_F	ORF1ab	1890	ERR5309818	19137	A	T	0,117654	2021-01-31	United Kingdom
S_68_NA	S	68	ERR5309818	21764	A	-TACATG	0,996906	2021-01-31	United Kingdom
S_143_NA	S	143	ERR5309818	21990	T	-TTA	0,997739	2021-01-31	United Kingdom
S_501_Y	S	501	ERR5309818	23063	A	T	0,999715	2021-01-31	United Kingdom
S_570_D	S	570	ERR5309818	23271	C	A	1	2021-01-31	United Kingdom
S_614_G	S	614	ERR5309818	23403	A	G	0,999878	2021-01-31	United Kingdom
S_681_H	S	681	ERR5309818	23604	C	A	1	2021-01-31	United Kingdom
S_716_I	S	716	ERR5309818	23709	C	T	0,999631	2021-01-31	United Kingdom
S_982_A	S	982	ERR5309818	24506	T	G	1	2021-01-31	United Kingdom
S_1118_H	S	1118	ERR5309818	24914	G	C	0,999871	2021-01-31	United Kingdom
S_1214_G	S	1214	ERR5309818	25202	T	G	0,137809	2021-01-31	United Kingdom
ORF8_27_*	ORF8	27	ERR5309818	27972	C	T	0,999385	2021-01-31	United Kingdom
ORF8_52_I	ORF8	52	ERR5309818	28048	G	T	1	2021-01-31	United Kingdom
ORF8_73_C	ORF8	73	ERR5309818	28111	A	G	0,999482	2021-01-31	United Kingdom
N_3_H	N	3	ERR5309818	28280	G	C	1	2021-01-31	United Kingdom
N_3_V	N	3	ERR5309818	28281	A	T	0,999774	2021-01-31	United Kingdom
N_3_E	N	3	ERR5309818	28282	T	A	0,999831	2021-01-31	United Kingdom
N_203_K	N	203	ERR5309818	28881	G	A	0,998719	2021-01-31	United Kingdom
N_204_R	N	204	ERR5309818	28883	G	C	0,99979	2021-01-31	United Kingdom
N_235_F	N	235	ERR5309818	28977	C	T	1	2021-01-31	United Kingdom
ORF1ab_1001_I	ORF1ab	1001	ERR5309826	3267	C	T	0,999896	2021-01-31	United Kingdom
ORF1ab_1708_D	ORF1ab	1708	ERR5309826	5388	C	A	0,998811	2021-01-31	United Kingdom
ORF1ab_2230_T	ORF1ab	2230	ERR5309826	6954	T	C	0,999794	2021-01-31	United Kingdom
ORF1ab_3674_NA	ORF1ab	3674	ERR5309826	11287	G	-TCTGGTTTT	0,99714	2021-01-31	United Kingdom
ORF1ab_3748_I	ORF1ab	3748	ERR5309826	11507	G	A	1	2021-01-31	United Kingdom
ORF1ab_314_L	ORF1ab	314	ERR5309826	14408	C	T	0,999863	2021-01-31	United Kingdom
S_68_NA	S	68	ERR5309826	21764	A	-TACATG	0,995322	2021-01-31	United Kingdom
S_98_F	S	98	ERR5309826	21855	C	T	0,0645053	2021-01-31	United Kingdom
S_143_NA	S	143	ERR5309826	21990	T	-TTA	0,996404	2021-01-31	United Kingdom
S_501_Y	S	501	ERR5309826	23063	A	T	1	2021-01-31	United Kingdom
S_570_D	S	570	ERR5309826	23271	C	A	1	2021-01-31	United Kingdom
S_614_G	S	614	ERR5309826	23403	A	G	0,999842	2021-01-31	United Kingdom
S_681_H	S	681	ERR5309826	23604	C	A	0,999191	2021-01-31	United Kingdom
S_716_I	S	716	ERR5309826	23709	C	T	1	2021-01-31	United Kingdom
S_982_A	S	982	ERR5309826	24506	T	G	0,99969	2021-01-31	United Kingdom
S_1118_H	S	1118	ERR5309826	24914	G	C	0,999682	2021-01-31	United Kingdom
S_1214_G	S	1214	ERR5309826	25202	T	G	0,151482	2021-01-31	United Kingdom
ORF8_27_*	ORF8	27	ERR5309826	27972	C	T	1	2021-01-31	United Kingdom
ORF8_52_I	ORF8	52	ERR5309826	28048	G	T	0,99953	2021-01-31	United Kingdom
ORF8_73_C	ORF8	73	ERR5309826	28111	A	G	0,999871	2021-01-31	United Kingdom
N_3_H	N	3	ERR5309826	28280	G	C	0,999736	2021-01-31	United Kingdom
N_3_V	N	3	ERR5309826	28281	A	T	0,999894	2021-01-31	United Kingdom
N_3_E	N	3	ERR5309826	28282	T	A	0,999947	2021-01-31	United Kingdom
N_203_K	N	203	ERR5309826	28881	G	A	0,996798	2021-01-31	United Kingdom
N_204_R	N	204	ERR5309826	28883	G	C	0,999761	2021-01-31	United Kingdom
N_235_F	N	235	ERR5309826	28977	C	T	1	2021-01-31	United Kingdom
ORF1ab_730_F	ORF1ab	730	ERR5309832	2453	C	T	0,999445	2021-01-30	United Kingdom
ORF1ab_1001_I	ORF1ab	1001	ERR5309832	3267	C	T	0,999787	2021-01-30	United Kingdom
ORF1ab_1473_V	ORF1ab	1473	ERR5309832	4683	C	T	0,121232	2021-01-30	United Kingdom
ORF1ab_1708_D	ORF1ab	1708	ERR5309832	5388	C	A	0,999691	2021-01-30	United Kingdom
ORF1ab_2114_F	ORF1ab	2114	ERR5309832	6606	C	T	0,99987	2021-01-30	United Kingdom
ORF1ab_2230_T	ORF1ab	2230	ERR5309832	6954	T	C	0,999133	2021-01-30	United Kingdom
ORF1ab_3674_NA	ORF1ab	3674	ERR5309832	11287	G	-TCTGGTTTT	0,997563	2021-01-30	United Kingdom
ORF1ab_314_L	ORF1ab	314	ERR5309832	14408	C	T	0,999644	2021-01-30	United Kingdom
ORF1ab_1555_I	ORF1ab	1555	ERR5309832	18131	C	T	1	2021-01-30	United Kingdom
S_68_NA	S	68	ERR5309832	21764	A	-TACATG	0,996523	2021-01-30	United Kingdom
S_143_NA	S	143	ERR5309832	21990	T	-TTA	0,998067	2021-01-30	United Kingdom
S_501_Y	S	501	ERR5309832	23063	A	T	0,999638	2021-01-30	United Kingdom
S_570_D	S	570	ERR5309832	23271	C	A	1	2021-01-30	United Kingdom
S_614_G	S	614	ERR5309832	23403	A	G	0,999905	2021-01-30	United Kingdom
S_681_H	S	681	ERR5309832	23604	C	A	0,999739	2021-01-30	United Kingdom
S_716_I	S	716	ERR5309832	23709	C	T	0,999655	2021-01-30	United Kingdom
S_982_A	S	982	ERR5309832	24506	T	G	1	2021-01-30	United Kingdom
S_1118_H	S	1118	ERR5309832	24914	G	C	0,999713	2021-01-30	United Kingdom
S_1214_G	S	1214	ERR5309832	25202	T	G	0,177097	2021-01-30	United Kingdom
ORF8_27_*	ORF8	27	ERR5309832	27972	C	T	0,999886	2021-01-30	United Kingdom
ORF8_52_I	ORF8	52	ERR5309832	28048	G	T	0,999889	2021-01-30	United Kingdom
ORF8_73_C	ORF8	73	ERR5309832	28111	A	G	0,999786	2021-01-30	United Kingdom
N_3_H	N	3	ERR5309832	28280	G	C	0,999822	2021-01-30	United Kingdom
N_3_V	N	3	ERR5309832	28281	A	T	0,999464	2021-01-30	United Kingdom
N_3_E	N	3	ERR5309832	28282	T	A	0,999732	2021-01-30	United Kingdom
N_203_K	N	203	ERR5309832	28881	G	A	0,998705	2021-01-30	United Kingdom
N_204_R	N	204	ERR5309832	28883	G	C	0,999575	2021-01-30	United Kingdom
N_235_F	N	235	ERR5309832	28977	C	T	0,999779	2021-01-30	United Kingdom
ORF1ab_730_F	ORF1ab	730	ERR5309834	2453	C	T	0,999483	2021-01-30	United Kingdom
ORF1ab_1001_I	ORF1ab	1001	ERR5309834	3267	C	T	1	2021-01-30	United Kingdom
ORF1ab_1708_D	ORF1ab	1708	ERR5309834	5388	C	A	1	2021-01-30	United Kingdom
ORF1ab_2230_T	ORF1ab	2230	ERR5309834	6954	T	C	1	2021-01-30	United Kingdom
ORF1ab_3099_L	ORF1ab	3099	ERR5309834	9561	C	T	0,999821	2021-01-30	United Kingdom
ORF1ab_3674_NA	ORF1ab	3674	ERR5309834	11287	G	-TCTGGTTTT	0,996336	2021-01-30	United Kingdom
ORF1ab_176_V	ORF1ab	176	ERR5309834	13994	C	T	0,999404	2021-01-30	United Kingdom
ORF1ab_314_L	ORF1ab	314	ERR5309834	14408	C	T	0,999512	2021-01-30	United Kingdom
S_68_NA	S	68	ERR5309834	21764	A	-TACATG	0,996389	2021-01-30	United Kingdom
S_143_NA	S	143	ERR5309834	21990	T	-TTA	0,99829	2021-01-30	United Kingdom
S_501_Y	S	501	ERR5309834	23063	A	T	0,999573	2021-01-30	United Kingdom
S_570_D	S	570	ERR5309834	23271	C	A	1	2021-01-30	United Kingdom
S_614_G	S	614	ERR5309834	23403	A	G	0,999533	2021-01-30	United Kingdom
S_681_H	S	681	ERR5309834	23604	C	A	1	2021-01-30	United Kingdom
S_716_I	S	716	ERR5309834	23709	C	T	1	2021-01-30	United Kingdom
S_982_A	S	982	ERR5309834	24506	T	G	0,999788	2021-01-30	United Kingdom
S_1118_H	S	1118	ERR5309834	24914	G	C	1	2021-01-30	United Kingdom
S_1214_G	S	1214	ERR5309834	25202	T	G	0,183246	2021-01-30	United Kingdom
ORF7b_40_I	ORF7b	40	ERR5309834	27874	C	T	0,999821	2021-01-30	United Kingdom
ORF8_27_*	ORF8	27	ERR5309834	27972	C	T	0,999813	2021-01-30	United Kingdom
ORF8_52_I	ORF8	52	ERR5309834	28048	G	T	0,99991	2021-01-30	United Kingdom
ORF8_73_C	ORF8	73	ERR5309834	28111	A	G	0,999798	2021-01-30	United Kingdom
N_3_H	N	3	ERR5309834	28280	G	C	0,999843	2021-01-30	United Kingdom
N_3_V	N	3	ERR5309834	28281	A	T	0,999764	2021-01-30	United Kingdom
N_3_E	N	3	ERR5309834	28282	T	A	0,999921	2021-01-30	United Kingdom
N_203_K	N	203	ERR5309834	28881	G	A	0,998341	2021-01-30	United Kingdom
N_204_R	N	204	ERR5309834	28883	G	C	1	2021-01-30	United Kingdom
N_235_F	N	235	ERR5309834	28977	C	T	0,999706	2021-01-30	United Kingdom
ORF1ab_1001_I	ORF1ab	1001	ERR5309836	3267	C	T	0,999917	2021-01-30	United Kingdom
ORF1ab_1708_D	ORF1ab	1708	ERR5309836	5388	C	A	1	2021-01-30	United Kingdom
ORF1ab_2230_T	ORF1ab	2230	ERR5309836	6954	T	C	0,999727	2021-01-30	United Kingdom
ORF1ab_3674_NA	ORF1ab	3674	ERR5309836	11287	G	-TCTGGTTTT	0,998771	2021-01-30	United Kingdom
ORF1ab_3790_F	ORF1ab	3790	ERR5309836	11634	G	T	0,181042	2021-01-30	United Kingdom
ORF1ab_3966_R	ORF1ab	3966	ERR5309836	12162	A	G	0,99955	2021-01-30	United Kingdom
ORF1ab_314_L	ORF1ab	314	ERR5309836	14408	C	T	0,999604	2021-01-30	United Kingdom
ORF1ab_1383_R	ORF1ab	1383	ERR5309836	17615	A	G	0,999911	2021-01-30	United Kingdom
S_68_NA	S	68	ERR5309836	21764	A	-TACATG	0,996623	2021-01-30	United Kingdom
S_143_NA	S	143	ERR5309836	21990	T	-TTA	0,997555	2021-01-30	United Kingdom
S_494_P	S	494	ERR5309836	23042	T	C	0,999291	2021-01-30	United Kingdom
S_501_Y	S	501	ERR5309836	23063	A	T	0,999636	2021-01-30	United Kingdom
S_570_D	S	570	ERR5309836	23271	C	A	1	2021-01-30	United Kingdom
S_614_G	S	614	ERR5309836	23403	A	G	0,999777	2021-01-30	United Kingdom
S_681_H	S	681	ERR5309836	23604	C	A	0,999782	2021-01-30	United Kingdom
S_716_I	S	716	ERR5309836	23709	C	T	0,999893	2021-01-30	United Kingdom
S_982_A	S	982	ERR5309836	24506	T	G	1	2021-01-30	United Kingdom
S_1118_H	S	1118	ERR5309836	24914	G	C	0,999865	2021-01-30	United Kingdom
S_1214_G	S	1214	ERR5309836	25202	T	G	0,0766028	2021-01-30	United Kingdom
ORF8_27_*	ORF8	27	ERR5309836	27972	C	T	0,999645	2021-01-30	United Kingdom
ORF8_52_I	ORF8	52	ERR5309836	28048	G	T	0,999829	2021-01-30	United Kingdom
ORF8_73_C	ORF8	73	ERR5309836	28111	A	G	0,999542	2021-01-30	United Kingdom
N_3_H	N	3	ERR5309836	28280	G	C	0,999934	2021-01-30	United Kingdom
N_3_V	N	3	ERR5309836	28281	A	T	0,999934	2021-01-30	United Kingdom
N_3_E	N	3	ERR5309836	28282	T	A	0,999406	2021-01-30	United Kingdom
N_203_K	N	203	ERR5309836	28881	G	A	0,998183	2021-01-30	United Kingdom
N_204_R	N	204	ERR5309836	28883	G	C	1	2021-01-30	United Kingdom
N_235_F	N	235	ERR5309836	28977	C	T	0,999382	2021-01-30	United Kingdom
ORF1ab_1001_I	ORF1ab	1001	ERR5309839	3267	C	T	1	2021-01-30	United Kingdom
ORF1ab_1379_I	ORF1ab	1379	ERR5309839	4400	C	A	0,237607	2021-01-30	United Kingdom
ORF1ab_1708_D	ORF1ab	1708	ERR5309839	5388	C	A	1	2021-01-30	United Kingdom
ORF1ab_2230_T	ORF1ab	2230	ERR5309839	6954	T	C	1	2021-01-30	United Kingdom
ORF1ab_2781_NA	ORF1ab	2781	ERR5309839	8606	C	+T	0,0588235	2021-01-30	United Kingdom
ORF1ab_2783_F	ORF1ab	2783	ERR5309839	8612	G	T	1	2021-01-30	United Kingdom
ORF1ab_3674_NA	ORF1ab	3674	ERR5309839	11287	G	-TCTGGTTTT	0,99894	2021-01-30	United Kingdom
ORF1ab_314_L	ORF1ab	314	ERR5309839	14408	C	T	1	2021-01-30	United Kingdom
S_68_NA	S	68	ERR5309839	21764	A	-TACATG	0,996951	2021-01-30	United Kingdom
S_143_NA	S	143	ERR5309839	21990	T	-TTA	0,998033	2021-01-30	United Kingdom
S_501_Y	S	501	ERR5309839	23063	A	T	0,988423	2021-01-30	United Kingdom
S_570_D	S	570	ERR5309839	23271	C	A	1	2021-01-30	United Kingdom
S_614_G	S	614	ERR5309839	23403	A	G	0,99961	2021-01-30	United Kingdom
S_681_H	S	681	ERR5309839	23604	C	A	1	2021-01-30	United Kingdom
S_716_I	S	716	ERR5309839	23709	C	T	1	2021-01-30	United Kingdom
S_982_A	S	982	ERR5309839	24506	T	G	1	2021-01-30	United Kingdom
S_1118_H	S	1118	ERR5309839	24914	G	C	1	2021-01-30	United Kingdom
S_1214_G	S	1214	ERR5309839	25202	T	G	0,207084	2021-01-30	United Kingdom
ORF8_27_*	ORF8	27	ERR5309839	27972	C	T	1	2021-01-30	United Kingdom
ORF8_52_I	ORF8	52	ERR5309839	28048	G	T	1	2021-01-30	United Kingdom
ORF8_68_*	ORF8	68	ERR5309839	28095	A	T	1	2021-01-30	United Kingdom
ORF8_73_C	ORF8	73	ERR5309839	28111	A	G	0,999537	2021-01-30	United Kingdom
N_3_H	N	3	ERR5309839	28280	G	C	0,999877	2021-01-30	United Kingdom
N_3_V	N	3	ERR5309839	28281	A	T	1	2021-01-30	United Kingdom
N_3_E	N	3	ERR5309839	28282	T	A	0,999876	2021-01-30	United Kingdom
N_203_K	N	203	ERR5309839	28881	G	A	0,999203	2021-01-30	United Kingdom
N_204_R	N	204	ERR5309839	28883	G	C	1	2021-01-30	United Kingdom
N_235_F	N	235	ERR5309839	28977	C	T	0,997312	2021-01-30	United Kingdom
ORF1ab_1001_I	ORF1ab	1001	ERR5309844	3267	C	T	0,999679	2021-01-30	United Kingdom
ORF1ab_1291_F	ORF1ab	1291	ERR5309844	4136	G	T	0,999911	2021-01-30	United Kingdom
ORF1ab_1708_D	ORF1ab	1708	ERR5309844	5388	C	A	0,9996	2021-01-30	United Kingdom
ORF1ab_2230_T	ORF1ab	2230	ERR5309844	6954	T	C	0,999162	2021-01-30	United Kingdom
ORF1ab_3674_NA	ORF1ab	3674	ERR5309844	11287	G	-TCTGGTTTT	0,998164	2021-01-30	United Kingdom
ORF1ab_314_L	ORF1ab	314	ERR5309844	14408	C	T	1	2021-01-30	United Kingdom
S_68_NA	S	68	ERR5309844	21764	A	-TACATG	0,997303	2021-01-30	United Kingdom
S_143_NA	S	143	ERR5309844	21990	T	-TTA	0,99859	2021-01-30	United Kingdom
S_455_F	S	455	ERR5309844	22927	G	T	0,999858	2021-01-30	United Kingdom
S_501_Y	S	501	ERR5309844	23063	A	T	0,999404	2021-01-30	United Kingdom
S_570_D	S	570	ERR5309844	23271	C	A	1	2021-01-30	United Kingdom
S_614_G	S	614	ERR5309844	23403	A	G	0,999611	2021-01-30	United Kingdom
S_681_H	S	681	ERR5309844	23604	C	A	0,999709	2021-01-30	United Kingdom
S_716_I	S	716	ERR5309844	23709	C	T	1	2021-01-30	United Kingdom
S_982_A	S	982	ERR5309844	24506	T	G	0,999677	2021-01-30	United Kingdom
S_1118_H	S	1118	ERR5309844	24914	G	C	0,99991	2021-01-30	United Kingdom
S_1214_G	S	1214	ERR5309844	25202	T	G	0,127072	2021-01-30	United Kingdom
ORF3a_188_C	ORF3a	188	ERR5309844	25954	G	T	0,999609	2021-01-30	United Kingdom
ORF8_27_*	ORF8	27	ERR5309844	27972	C	T	0,99973	2021-01-30	United Kingdom
ORF8_52_I	ORF8	52	ERR5309844	28048	G	T	1	2021-01-30	United Kingdom
ORF8_73_C	ORF8	73	ERR5309844	28111	A	G	0,999815	2021-01-30	United Kingdom
N_3_H	N	3	ERR5309844	28280	G	C	1	2021-01-30	United Kingdom
N_3_V	N	3	ERR5309844	28281	A	T	1	2021-01-30	United Kingdom
N_3_E	N	3	ERR5309844	28282	T	A	0,999879	2021-01-30	United Kingdom
N_203_K	N	203	ERR5309844	28881	G	A	0,99849	2021-01-30	United Kingdom
N_204_R	N	204	ERR5309844	28883	G	C	0,999507	2021-01-30	United Kingdom
N_235_F	N	235	ERR5309844	28977	C	T	0,998466	2021-01-30	United Kingdom
N_399_Y	N	399	ERR5309844	29468	G	T	0,158298	2021-01-30	United Kingdom
ORF1ab_1001_I	ORF1ab	1001	ERR5309845	3267	C	T	1	2021-01-31	United Kingdom
ORF1ab_1708_D	ORF1ab	1708	ERR5309845	5388	C	A	1	2021-01-31	United Kingdom
ORF1ab_2230_T	ORF1ab	2230	ERR5309845	6954	T	C	0,998108	2021-01-31	United Kingdom
ORF1ab_3674_NA	ORF1ab	3674	ERR5309845	11287	G	-TCTGGTTTT	0,999635	2021-01-31	United Kingdom
ORF1ab_4031_I	ORF1ab	4031	ERR5309845	12357	C	T	0,993789	2021-01-31	United Kingdom
S_68_NA	S	68	ERR5309845	21764	A	-TACATG	0,996941	2021-01-31	United Kingdom
S_143_NA	S	143	ERR5309845	21990	T	-TTA	0,998069	2021-01-31	United Kingdom
S_501_Y	S	501	ERR5309845	23063	A	T	1	2021-01-31	United Kingdom
S_570_D	S	570	ERR5309845	23271	C	A	1	2021-01-31	United Kingdom
S_614_G	S	614	ERR5309845	23403	A	G	0,999613	2021-01-31	United Kingdom
S_681_H	S	681	ERR5309845	23604	C	A	1	2021-01-31	United Kingdom
S_716_I	S	716	ERR5309845	23709	C	T	1	2021-01-31	United Kingdom
S_982_A	S	982	ERR5309845	24506	T	G	1	2021-01-31	United Kingdom
S_1118_H	S	1118	ERR5309845	24914	G	C	0,999881	2021-01-31	United Kingdom
S_1214_G	S	1214	ERR5309845	25202	T	G	0,184848	2021-01-31	United Kingdom
ORF8_27_*	ORF8	27	ERR5309845	27972	C	T	1	2021-01-31	United Kingdom
ORF8_52_I	ORF8	52	ERR5309845	28048	G	T	1	2021-01-31	United Kingdom
ORF8_68_*	ORF8	68	ERR5309845	28095	A	T	0,991379	2021-01-31	United Kingdom
ORF8_73_C	ORF8	73	ERR5309845	28111	A	G	0,999843	2021-01-31	United Kingdom
N_3_H	N	3	ERR5309845	28280	G	C	1	2021-01-31	United Kingdom
N_3_V	N	3	ERR5309845	28281	A	T	1	2021-01-31	United Kingdom
N_3_E	N	3	ERR5309845	28282	T	A	0,999597	2021-01-31	United Kingdom
N_200_C	N	200	ERR5309845	28871	G	T	1	2021-01-31	United Kingdom
N_203_K	N	203	ERR5309845	28881	G	A	1	2021-01-31	United Kingdom
N_204_R	N	204	ERR5309845	28883	G	C	0,997826	2021-01-31	United Kingdom
N_235_F	N	235	ERR5309845	28977	C	T	1	2021-01-31	United Kingdom
ORF1ab_1001_I	ORF1ab	1001	ERR5309850	3267	C	T	0,999894	2021-01-30	United Kingdom
ORF1ab_1708_D	ORF1ab	1708	ERR5309850	5388	C	A	0,999308	2021-01-30	United Kingdom
ORF1ab_2230_T	ORF1ab	2230	ERR5309850	6954	T	C	0,999208	2021-01-30	United Kingdom
ORF1ab_2436_I	ORF1ab	2436	ERR5309850	7571	G	A	0,151961	2021-01-30	United Kingdom
ORF1ab_3674_NA	ORF1ab	3674	ERR5309850	11287	G	-TCTGGTTTT	0,998793	2021-01-30	United Kingdom
ORF1ab_3748_I	ORF1ab	3748	ERR5309850	11507	G	A	1	2021-01-30	United Kingdom
ORF1ab_314_L	ORF1ab	314	ERR5309850	14408	C	T	1	2021-01-30	United Kingdom
S_68_NA	S	68	ERR5309850	21764	A	-TACATG	0,997889	2021-01-30	United Kingdom
S_143_NA	S	143	ERR5309850	21990	T	-TTA	0,998104	2021-01-30	United Kingdom
S_255_F	S	255	ERR5309850	22326	C	T	0,110522	2021-01-30	United Kingdom
S_501_Y	S	501	ERR5309850	23063	A	T	1	2021-01-30	United Kingdom
S_570_D	S	570	ERR5309850	23271	C	A	0,999838	2021-01-30	United Kingdom
S_614_G	S	614	ERR5309850	23403	A	G	1	2021-01-30	United Kingdom
S_681_H	S	681	ERR5309850	23604	C	A	0,999799	2021-01-30	United Kingdom
S_716_I	S	716	ERR5309850	23709	C	T	1	2021-01-30	United Kingdom
S_982_A	S	982	ERR5309850	24506	T	G	0,999818	2021-01-30	United Kingdom
S_1118_H	S	1118	ERR5309850	24914	G	C	0,999871	2021-01-30	United Kingdom
S_1214_G	S	1214	ERR5309850	25202	T	G	0,12868	2021-01-30	United Kingdom
ORF8_27_*	ORF8	27	ERR5309850	27972	C	T	1	2021-01-30	United Kingdom
ORF8_52_I	ORF8	52	ERR5309850	28048	G	T	1	2021-01-30	United Kingdom
ORF8_73_C	ORF8	73	ERR5309850	28111	A	G	1	2021-01-30	United Kingdom
N_3_H	N	3	ERR5309850	28280	G	C	1	2021-01-30	United Kingdom
N_3_V	N	3	ERR5309850	28281	A	T	0,999506	2021-01-30	United Kingdom
N_3_E	N	3	ERR5309850	28282	T	A	0,999789	2021-01-30	United Kingdom
N_203_K	N	203	ERR5309850	28881	G	A	1	2021-01-30	United Kingdom
N_204_R	N	204	ERR5309850	28883	G	C	1	2021-01-30	United Kingdom
N_235_F	N	235	ERR5309850	28977	C	T	1	2021-01-30	United Kingdom
ORF1ab_971_L	ORF1ab	971	ERR5309851	3177	C	T	0,999185	2021-01-31	United Kingdom
ORF1ab_1001_I	ORF1ab	1001	ERR5309851	3267	C	T	0,999866	2021-01-31	United Kingdom
ORF1ab_1708_D	ORF1ab	1708	ERR5309851	5388	C	A	1	2021-01-31	United Kingdom
ORF1ab_2230_T	ORF1ab	2230	ERR5309851	6954	T	C	0,999592	2021-01-31	United Kingdom
ORF1ab_3012_K	ORF1ab	3012	ERR5309851	9300	G	A	0,999662	2021-01-31	United Kingdom
ORF1ab_3674_NA	ORF1ab	3674	ERR5309851	11287	G	-TCTGGTTTT	0,995816	2021-01-31	United Kingdom
ORF1ab_314_L	ORF1ab	314	ERR5309851	14408	C	T	1	2021-01-31	United Kingdom
S_68_NA	S	68	ERR5309851	21764	A	-TACATG	0,995514	2021-01-31	United Kingdom
S_143_NA	S	143	ERR5309851	21990	T	-TTA	0,994858	2021-01-31	United Kingdom
S_501_Y	S	501	ERR5309851	23063	A	T	1	2021-01-31	United Kingdom
S_570_D	S	570	ERR5309851	23271	C	A	0,99978	2021-01-31	United Kingdom
S_614_G	S	614	ERR5309851	23403	A	G	0,99984	2021-01-31	United Kingdom
S_681_H	S	681	ERR5309851	23604	C	A	1	2021-01-31	United Kingdom
S_716_I	S	716	ERR5309851	23709	C	T	0,999871	2021-01-31	United Kingdom
S_982_A	S	982	ERR5309851	24506	T	G	0,999504	2021-01-31	United Kingdom
S_1118_H	S	1118	ERR5309851	24914	G	C	1	2021-01-31	United Kingdom
S_1214_G	S	1214	ERR5309851	25202	T	G	0,195584	2021-01-31	United Kingdom
ORF8_27_*	ORF8	27	ERR5309851	27972	C	T	0,999821	2021-01-31	United Kingdom
ORF8_52_I	ORF8	52	ERR5309851	28048	G	T	0,999654	2021-01-31	United Kingdom
ORF8_73_C	ORF8	73	ERR5309851	28111	A	G	0,999806	2021-01-31	United Kingdom
N_3_H	N	3	ERR5309851	28280	G	C	0,99941	2021-01-31	United Kingdom
N_3_V	N	3	ERR5309851	28281	A	T	0,999839	2021-01-31	United Kingdom
N_3_E	N	3	ERR5309851	28282	T	A	0,999946	2021-01-31	United Kingdom
N_203_K	N	203	ERR5309851	28881	G	A	0,998568	2021-01-31	United Kingdom
N_204_R	N	204	ERR5309851	28883	G	C	1	2021-01-31	United Kingdom
N_235_F	N	235	ERR5309851	28977	C	T	0,999837	2021-01-31	United Kingdom
ORF1ab_305_L	ORF1ab	305	ERR5309853	1179	C	T	0,0641849	2021-01-31	United Kingdom
ORF1ab_971_L	ORF1ab	971	ERR5309853	3177	C	T	0,999575	2021-01-31	United Kingdom
ORF1ab_1001_I	ORF1ab	1001	ERR5309853	3267	C	T	0,999768	2021-01-31	United Kingdom
ORF1ab_1708_D	ORF1ab	1708	ERR5309853	5388	C	A	1	2021-01-31	United Kingdom
ORF1ab_2230_T	ORF1ab	2230	ERR5309853	6954	T	C	1	2021-01-31	United Kingdom
ORF1ab_2852_S	ORF1ab	2852	ERR5309853	8819	C	T	0,106343	2021-01-31	United Kingdom
ORF1ab_3674_NA	ORF1ab	3674	ERR5309853	11287	G	-TCTGGTTTT	0,997381	2021-01-31	United Kingdom
ORF1ab_314_L	ORF1ab	314	ERR5309853	14408	C	T	1	2021-01-31	United Kingdom
S_68_NA	S	68	ERR5309853	21764	A	-TACATG	0,99531	2021-01-31	United Kingdom
S_143_NA	S	143	ERR5309853	21990	T	-TTA	0,999091	2021-01-31	United Kingdom
S_501_Y	S	501	ERR5309853	23063	A	T	1	2021-01-31	United Kingdom
S_570_D	S	570	ERR5309853	23271	C	A	0,99982	2021-01-31	United Kingdom
S_614_G	S	614	ERR5309853	23403	A	G	0,999739	2021-01-31	United Kingdom
S_681_H	S	681	ERR5309853	23604	C	A	0,998884	2021-01-31	United Kingdom
S_716_I	S	716	ERR5309853	23709	C	T	1	2021-01-31	United Kingdom
S_982_A	S	982	ERR5309853	24506	T	G	1	2021-01-31	United Kingdom
S_1118_H	S	1118	ERR5309853	24914	G	C	1	2021-01-31	United Kingdom
S_1214_G	S	1214	ERR5309853	25202	T	G	0,168297	2021-01-31	United Kingdom
S_1260_Y	S	1260	ERR5309853	25340	G	T	0,056237	2021-01-31	United Kingdom
ORF8_27_*	ORF8	27	ERR5309853	27972	C	T	1	2021-01-31	United Kingdom
ORF8_52_I	ORF8	52	ERR5309853	28048	G	T	1	2021-01-31	United Kingdom
ORF8_73_C	ORF8	73	ERR5309853	28111	A	G	0,999896	2021-01-31	United Kingdom
N_3_H	N	3	ERR5309853	28280	G	C	0,999923	2021-01-31	United Kingdom
N_3_V	N	3	ERR5309853	28281	A	T	1	2021-01-31	United Kingdom
N_3_E	N	3	ERR5309853	28282	T	A	0,999845	2021-01-31	United Kingdom
N_203_K	N	203	ERR5309853	28881	G	A	0,99693	2021-01-31	United Kingdom
N_204_R	N	204	ERR5309853	28883	G	C	1	2021-01-31	United Kingdom
N_235_F	N	235	ERR5309853	28977	C	T	1	2021-01-31	United Kingdom
ORF1ab_971_L	ORF1ab	971	ERR5309856	3177	C	T	0,999691	2021-01-30	United Kingdom
ORF1ab_1001_I	ORF1ab	1001	ERR5309856	3267	C	T	1	2021-01-30	United Kingdom
ORF1ab_1708_D	ORF1ab	1708	ERR5309856	5388	C	A	1	2021-01-30	United Kingdom
ORF1ab_2230_T	ORF1ab	2230	ERR5309856	6954	T	C	0,999398	2021-01-30	United Kingdom
ORF1ab_3012_K	ORF1ab	3012	ERR5309856	9300	G	A	1	2021-01-30	United Kingdom
ORF1ab_3674_NA	ORF1ab	3674	ERR5309856	11287	G	-TCTGGTTTT	0,99936	2021-01-30	United Kingdom
ORF1ab_314_L	ORF1ab	314	ERR5309856	14408	C	T	0,997863	2021-01-30	United Kingdom
ORF1ab_2465_V	ORF1ab	2465	ERR5309856	20860	A	G	0,999759	2021-01-30	United Kingdom
S_68_NA	S	68	ERR5309856	21764	A	-TACATG	0,994664	2021-01-30	United Kingdom
S_143_NA	S	143	ERR5309856	21990	T	-TTA	0,997781	2021-01-30	United Kingdom
S_501_Y	S	501	ERR5309856	23063	A	T	0,999611	2021-01-30	United Kingdom
S_570_D	S	570	ERR5309856	23271	C	A	0,999754	2021-01-30	United Kingdom
S_614_G	S	614	ERR5309856	23403	A	G	0,999837	2021-01-30	United Kingdom
S_681_H	S	681	ERR5309856	23604	C	A	1	2021-01-30	United Kingdom
S_716_I	S	716	ERR5309856	23709	C	T	0,999672	2021-01-30	United Kingdom
S_982_A	S	982	ERR5309856	24506	T	G	0,999775	2021-01-30	United Kingdom
S_1118_H	S	1118	ERR5309856	24914	G	C	0,999928	2021-01-30	United Kingdom
S_1214_G	S	1214	ERR5309856	25202	T	G	0,141161	2021-01-30	United Kingdom
ORF3a_189_C	ORF3a	189	ERR5309856	25958	A	G	0,999645	2021-01-30	United Kingdom
ORF8_27_*	ORF8	27	ERR5309856	27972	C	T	1	2021-01-30	United Kingdom
ORF8_52_I	ORF8	52	ERR5309856	28048	G	T	1	2021-01-30	United Kingdom
ORF8_73_C	ORF8	73	ERR5309856	28111	A	G	0,999917	2021-01-30	United Kingdom
N_3_H	N	3	ERR5309856	28280	G	C	1	2021-01-30	United Kingdom
N_3_V	N	3	ERR5309856	28281	A	T	0,999696	2021-01-30	United Kingdom
N_3_E	N	3	ERR5309856	28282	T	A	0,999772	2021-01-30	United Kingdom
N_203_K	N	203	ERR5309856	28881	G	A	0,998575	2021-01-30	United Kingdom
N_204_R	N	204	ERR5309856	28883	G	C	0,999654	2021-01-30	United Kingdom
N_235_F	N	235	ERR5309856	28977	C	T	0,998546	2021-01-30	United Kingdom
ORF1ab_224_I	ORF1ab	224	ERR5309858	936	C	T	0,348354	2021-01-30	United Kingdom
ORF1ab_1001_I	ORF1ab	1001	ERR5309858	3267	C	T	0,999756	2021-01-30	United Kingdom
ORF1ab_1223_A	ORF1ab	1223	ERR5309858	3933	A	C	0,999497	2021-01-30	United Kingdom
ORF1ab_1708_D	ORF1ab	1708	ERR5309858	5388	C	A	1	2021-01-30	United Kingdom
ORF1ab_2230_T	ORF1ab	2230	ERR5309858	6954	T	C	0,999745	2021-01-30	United Kingdom
ORF1ab_2661_F	ORF1ab	2661	ERR5309858	8247	C	T	0,999866	2021-01-30	United Kingdom
ORF1ab_3674_NA	ORF1ab	3674	ERR5309858	11287	G	-TCTGGTTTT	0,998214	2021-01-30	United Kingdom
ORF1ab_3829_F	ORF1ab	3829	ERR5309858	11750	C	T	0,999468	2021-01-30	United Kingdom
ORF1ab_314_L	ORF1ab	314	ERR5309858	14408	C	T	0,999291	2021-01-30	United Kingdom
ORF1ab_1181_T	ORF1ab	1181	ERR5309858	17009	T	C	0,999724	2021-01-30	United Kingdom
S_68_NA	S	68	ERR5309858	21764	A	-TACATG	0,997235	2021-01-30	United Kingdom
S_143_NA	S	143	ERR5309858	21990	T	-TTA	0,997166	2021-01-30	United Kingdom
S_501_Y	S	501	ERR5309858	23063	A	T	1	2021-01-30	United Kingdom
S_570_D	S	570	ERR5309858	23271	C	A	0,999653	2021-01-30	United Kingdom
S_614_G	S	614	ERR5309858	23403	A	G	0,999746	2021-01-30	United Kingdom
S_681_H	S	681	ERR5309858	23604	C	A	1	2021-01-30	United Kingdom
S_716_I	S	716	ERR5309858	23709	C	T	1	2021-01-30	United Kingdom
S_982_A	S	982	ERR5309858	24506	T	G	0,999866	2021-01-30	United Kingdom
S_1118_H	S	1118	ERR5309858	24914	G	C	0,99987	2021-01-30	United Kingdom
S_1214_G	S	1214	ERR5309858	25202	T	G	0,167155	2021-01-30	United Kingdom
ORF8_27_*	ORF8	27	ERR5309858	27972	C	T	1	2021-01-30	United Kingdom
ORF8_52_I	ORF8	52	ERR5309858	28048	G	T	1	2021-01-30	United Kingdom
ORF8_73_C	ORF8	73	ERR5309858	28111	A	G	0,999836	2021-01-30	United Kingdom
N_3_H	N	3	ERR5309858	28280	G	C	1	2021-01-30	United Kingdom
N_3_V	N	3	ERR5309858	28281	A	T	0,999891	2021-01-30	United Kingdom
N_3_E	N	3	ERR5309858	28282	T	A	0,999892	2021-01-30	United Kingdom
N_203_K	N	203	ERR5309858	28881	G	A	0,998331	2021-01-30	United Kingdom
N_204_R	N	204	ERR5309858	28883	G	C	0,999456	2021-01-30	United Kingdom
N_235_F	N	235	ERR5309858	28977	C	T	0,999713	2021-01-30	United Kingdom
ORF1ab_1001_I	ORF1ab	1001	ERR5309862	3267	C	T	0,999798	2021-01-30	United Kingdom
ORF1ab_1708_D	ORF1ab	1708	ERR5309862	5388	C	A	1	2021-01-30	United Kingdom
ORF1ab_2230_T	ORF1ab	2230	ERR5309862	6954	T	C	0,999632	2021-01-30	United Kingdom
ORF1ab_3674_NA	ORF1ab	3674	ERR5309862	11287	G	-TCTGGTTTT	0,996169	2021-01-30	United Kingdom
ORF1ab_314_L	ORF1ab	314	ERR5309862	14408	C	T	0,999723	2021-01-30	United Kingdom
S_68_NA	S	68	ERR5309862	21764	A	-TACATG	0,993337	2021-01-30	United Kingdom
S_143_NA	S	143	ERR5309862	21990	T	-TTA	0,998686	2021-01-30	United Kingdom
S_501_Y	S	501	ERR5309862	23063	A	T	0,999761	2021-01-30	United Kingdom
S_570_D	S	570	ERR5309862	23271	C	A	1	2021-01-30	United Kingdom
S_614_G	S	614	ERR5309862	23403	A	G	1	2021-01-30	United Kingdom
S_681_H	S	681	ERR5309862	23604	C	A	0,999853	2021-01-30	United Kingdom
S_716_I	S	716	ERR5309862	23709	C	T	1	2021-01-30	United Kingdom
S_982_A	S	982	ERR5309862	24506	T	G	1	2021-01-30	United Kingdom
S_1118_H	S	1118	ERR5309862	24914	G	C	1	2021-01-30	United Kingdom
S_1214_G	S	1214	ERR5309862	25202	T	G	0,112605	2021-01-30	United Kingdom
ORF8_27_*	ORF8	27	ERR5309862	27972	C	T	0,999794	2021-01-30	United Kingdom
ORF8_52_I	ORF8	52	ERR5309862	28048	G	T	1	2021-01-30	United Kingdom
ORF8_67_F	ORF8	67	ERR5309862	28093	C	T	0,0584726	2021-01-30	United Kingdom
ORF8_68_*	ORF8	68	ERR5309862	28095	A	T	0,999605	2021-01-30	United Kingdom
ORF8_73_C	ORF8	73	ERR5309862	28111	A	G	0,9997	2021-01-30	United Kingdom
N_3_H	N	3	ERR5309862	28280	G	C	0,999884	2021-01-30	United Kingdom
N_3_V	N	3	ERR5309862	28281	A	T	1	2021-01-30	United Kingdom
N_3_E	N	3	ERR5309862	28282	T	A	0,999826	2021-01-30	United Kingdom
N_203_K	N	203	ERR5309862	28881	G	A	0,999028	2021-01-30	United Kingdom
N_204_R	N	204	ERR5309862	28883	G	C	0,998561	2021-01-30	United Kingdom
N_235_F	N	235	ERR5309862	28977	C	T	0,999492	2021-01-30	United Kingdom
ORF10_12_M	ORF10	12	ERR5309862	29592	C	T	0,999853	2021-01-30	United Kingdom
ORF1ab_1001_I	ORF1ab	1001	ERR5309865	3267	C	T	1	2021-01-30	United Kingdom
ORF1ab_1708_D	ORF1ab	1708	ERR5309865	5388	C	A	1	2021-01-30	United Kingdom
ORF1ab_2230_T	ORF1ab	2230	ERR5309865	6954	T	C	1	2021-01-30	United Kingdom
ORF1ab_2780_L	ORF1ab	2780	ERR5309865	8603	T	C	0,991979	2021-01-30	United Kingdom
ORF1ab_3674_NA	ORF1ab	3674	ERR5309865	11287	G	-TCTGGTTTT	0,999175	2021-01-30	United Kingdom
ORF1ab_314_L	ORF1ab	314	ERR5309865	14408	C	T	1	2021-01-30	United Kingdom
ORF1ab_1383_R	ORF1ab	1383	ERR5309865	17615	A	G	1	2021-01-30	United Kingdom
S_68_NA	S	68	ERR5309865	21764	A	-TACATG	0,996358	2021-01-30	United Kingdom
S_143_NA	S	143	ERR5309865	21990	T	-TTA	0,997889	2021-01-30	United Kingdom
S_501_Y	S	501	ERR5309865	23063	A	T	1	2021-01-30	United Kingdom
S_570_D	S	570	ERR5309865	23271	C	A	1	2021-01-30	United Kingdom
S_614_G	S	614	ERR5309865	23403	A	G	0,999856	2021-01-30	United Kingdom
S_681_H	S	681	ERR5309865	23604	C	A	1	2021-01-30	United Kingdom
S_716_I	S	716	ERR5309865	23709	C	T	1	2021-01-30	United Kingdom
S_982_A	S	982	ERR5309865	24506	T	G	0,999708	2021-01-30	United Kingdom
S_1118_H	S	1118	ERR5309865	24914	G	C	0,999867	2021-01-30	United Kingdom
S_1214_G	S	1214	ERR5309865	25202	T	G	0,151713	2021-01-30	United Kingdom
ORF3a_15_F	ORF3a	15	ERR5309865	25437	G	T	1	2021-01-30	United Kingdom
ORF3a_90_F	ORF3a	90	ERR5309865	25660	G	T	0,998507	2021-01-30	United Kingdom
ORF8_27_*	ORF8	27	ERR5309865	27972	C	T	1	2021-01-30	United Kingdom
ORF8_52_I	ORF8	52	ERR5309865	28048	G	T	1	2021-01-30	United Kingdom
ORF8_73_C	ORF8	73	ERR5309865	28111	A	G	1	2021-01-30	United Kingdom
N_3_H	N	3	ERR5309865	28280	G	C	0,999934	2021-01-30	United Kingdom
N_3_V	N	3	ERR5309865	28281	A	T	0,999933	2021-01-30	United Kingdom
N_3_E	N	3	ERR5309865	28282	T	A	0,999733	2021-01-30	United Kingdom
N_203_K	N	203	ERR5309865	28881	G	A	0,998903	2021-01-30	United Kingdom
N_204_R	N	204	ERR5309865	28883	G	C	1	2021-01-30	United Kingdom
N_235_F	N	235	ERR5309865	28977	C	T	1	2021-01-30	United Kingdom
ORF1ab_631_F	ORF1ab	631	ERR5309881	2156	C	T	0,999874	2021-01-31	United Kingdom
ORF1ab_1001_I	ORF1ab	1001	ERR5309881	3267	C	T	0,999676	2021-01-31	United Kingdom
ORF1ab_1708_D	ORF1ab	1708	ERR5309881	5388	C	A	1	2021-01-31	United Kingdom
ORF1ab_2230_T	ORF1ab	2230	ERR5309881	6954	T	C	0,999613	2021-01-31	United Kingdom
ORF1ab_3076_Y	ORF1ab	3076	ERR5309881	9491	C	T	1	2021-01-31	United Kingdom
ORF1ab_3133_P	ORF1ab	3133	ERR5309881	9662	A	C	0,0529801	2021-01-31	United Kingdom
ORF1ab_3353_N	ORF1ab	3353	ERR5309881	10324	G	T	1	2021-01-31	United Kingdom
ORF1ab_3674_NA	ORF1ab	3674	ERR5309881	11287	G	-TCTGGTTTT	0,997318	2021-01-31	United Kingdom
ORF1ab_314_L	ORF1ab	314	ERR5309881	14408	C	T	1	2021-01-31	United Kingdom
S_68_NA	S	68	ERR5309881	21764	A	-TACATG	0,997971	2021-01-31	United Kingdom
S_143_NA	S	143	ERR5309881	21990	T	-TTA	0,999343	2021-01-31	United Kingdom
S_501_Y	S	501	ERR5309881	23063	A	T	1	2021-01-31	United Kingdom
S_570_D	S	570	ERR5309881	23271	C	A	0,999827	2021-01-31	United Kingdom
S_614_G	S	614	ERR5309881	23403	A	G	0,999832	2021-01-31	United Kingdom
S_681_H	S	681	ERR5309881	23604	C	A	0,999378	2021-01-31	United Kingdom
S_716_I	S	716	ERR5309881	23709	C	T	1	2021-01-31	United Kingdom
S_982_A	S	982	ERR5309881	24506	T	G	0,999852	2021-01-31	United Kingdom
S_1118_H	S	1118	ERR5309881	24914	G	C	0,999853	2021-01-31	United Kingdom
S_1214_G	S	1214	ERR5309881	25202	T	G	0,11121	2021-01-31	United Kingdom
ORF8_27_*	ORF8	27	ERR5309881	27972	C	T	1	2021-01-31	United Kingdom
ORF8_52_I	ORF8	52	ERR5309881	28048	G	T	0,999739	2021-01-31	United Kingdom
ORF8_73_C	ORF8	73	ERR5309881	28111	A	G	0,999761	2021-01-31	United Kingdom
N_3_H	N	3	ERR5309881	28280	G	C	1	2021-01-31	United Kingdom
N_3_V	N	3	ERR5309881	28281	A	T	0,9999	2021-01-31	United Kingdom
N_3_E	N	3	ERR5309881	28282	T	A	0,99975	2021-01-31	United Kingdom
N_203_K	N	203	ERR5309881	28881	G	A	0,999208	2021-01-31	United Kingdom
N_204_R	N	204	ERR5309881	28883	G	C	0,999805	2021-01-31	United Kingdom
N_235_F	N	235	ERR5309881	28977	C	T	0,9998	2021-01-31	United Kingdom
ORF1ab_1001_I	ORF1ab	1001	ERR5309884	3267	C	T	1	2021-01-30	United Kingdom
ORF1ab_1708_D	ORF1ab	1708	ERR5309884	5388	C	A	1	2021-01-30	United Kingdom
ORF1ab_2230_T	ORF1ab	2230	ERR5309884	6954	T	C	0,999641	2021-01-30	United Kingdom
ORF1ab_3603_NA	ORF1ab	3603	ERR5309884	11074	C	-T	0,053542	2021-01-30	United Kingdom
ORF1ab_3674_NA	ORF1ab	3674	ERR5309884	11287	G	-TCTGGTTTT	0,999607	2021-01-30	United Kingdom
ORF1ab_314_L	ORF1ab	314	ERR5309884	14408	C	T	1	2021-01-30	United Kingdom
S_68_NA	S	68	ERR5309884	21764	A	-TACATG	0,998728	2021-01-30	United Kingdom
S_143_NA	S	143	ERR5309884	21990	T	-TTA	1	2021-01-30	United Kingdom
S_501_Y	S	501	ERR5309884	23063	A	T	1	2021-01-30	United Kingdom
S_570_D	S	570	ERR5309884	23271	C	A	0,999923	2021-01-30	United Kingdom
S_614_G	S	614	ERR5309884	23403	A	G	0,999848	2021-01-30	United Kingdom
S_681_H	S	681	ERR5309884	23604	C	A	1	2021-01-30	United Kingdom
S_716_I	S	716	ERR5309884	23709	C	T	0,998496	2021-01-30	United Kingdom
S_982_A	S	982	ERR5309884	24506	T	G	1	2021-01-30	United Kingdom
S_1118_H	S	1118	ERR5309884	24914	G	C	1	2021-01-30	United Kingdom
S_1214_G	S	1214	ERR5309884	25202	T	G	0,123177	2021-01-30	United Kingdom
ORF8_27_*	ORF8	27	ERR5309884	27972	C	T	1	2021-01-30	United Kingdom
ORF8_52_I	ORF8	52	ERR5309884	28048	G	T	0,998031	2021-01-30	United Kingdom
ORF8_73_C	ORF8	73	ERR5309884	28111	A	G	0,999816	2021-01-30	United Kingdom
N_3_H	N	3	ERR5309884	28280	G	C	1	2021-01-30	United Kingdom
N_3_V	N	3	ERR5309884	28281	A	T	0,998753	2021-01-30	United Kingdom
N_3_E	N	3	ERR5309884	28282	T	A	0,999862	2021-01-30	United Kingdom
N_203_K	N	203	ERR5309884	28881	G	A	0,998025	2021-01-30	United Kingdom
N_204_R	N	204	ERR5309884	28883	G	C	0,998054	2021-01-30	United Kingdom
N_235_F	N	235	ERR5309884	28977	C	T	0,999503	2021-01-30	United Kingdom
ORF1ab_1001_I	ORF1ab	1001	ERR5309886	3267	C	T	1	2021-01-30	United Kingdom
ORF1ab_2230_T	ORF1ab	2230	ERR5309886	6954	T	C	1	2021-01-30	United Kingdom
ORF1ab_2780_L	ORF1ab	2780	ERR5309886	8603	T	C	1	2021-01-30	United Kingdom
ORF1ab_3674_NA	ORF1ab	3674	ERR5309886	11287	G	-TCTGGTTTT	0,998984	2021-01-30	United Kingdom
ORF1ab_1383_R	ORF1ab	1383	ERR5309886	17615	A	G	1	2021-01-30	United Kingdom
S_68_NA	S	68	ERR5309886	21764	A	-TACATG	0,997361	2021-01-30	United Kingdom
S_143_NA	S	143	ERR5309886	21990	T	-TTA	1	2021-01-30	United Kingdom
S_501_Y	S	501	ERR5309886	23063	A	T	1	2021-01-30	United Kingdom
S_570_D	S	570	ERR5309886	23271	C	A	1	2021-01-30	United Kingdom
S_614_G	S	614	ERR5309886	23403	A	G	1	2021-01-30	United Kingdom
S_681_H	S	681	ERR5309886	23604	C	A	1	2021-01-30	United Kingdom
S_716_I	S	716	ERR5309886	23709	C	T	1	2021-01-30	United Kingdom
S_734_A	S	734	ERR5309886	23762	A	G	0,128065	2021-01-30	United Kingdom
S_982_A	S	982	ERR5309886	24506	T	G	1	2021-01-30	United Kingdom
S_1118_H	S	1118	ERR5309886	24914	G	C	0,999276	2021-01-30	United Kingdom
S_1214_G	S	1214	ERR5309886	25202	T	G	0,170886	2021-01-30	United Kingdom
ORF3a_15_F	ORF3a	15	ERR5309886	25437	G	T	0,999432	2021-01-30	United Kingdom
ORF8_27_*	ORF8	27	ERR5309886	27972	C	T	1	2021-01-30	United Kingdom
ORF8_52_I	ORF8	52	ERR5309886	28048	G	T	1	2021-01-30	United Kingdom
ORF8_73_C	ORF8	73	ERR5309886	28111	A	G	1	2021-01-30	United Kingdom
N_3_H	N	3	ERR5309886	28280	G	C	1	2021-01-30	United Kingdom
N_3_V	N	3	ERR5309886	28281	A	T	0,999906	2021-01-30	United Kingdom
N_3_E	N	3	ERR5309886	28282	T	A	0,999719	2021-01-30	United Kingdom
N_203_K	N	203	ERR5309886	28881	G	A	1	2021-01-30	United Kingdom
N_204_R	N	204	ERR5309886	28883	G	C	1	2021-01-30	United Kingdom
N_235_F	N	235	ERR5309886	28977	C	T	1	2021-01-30	United Kingdom
ORF1ab_1001_I	ORF1ab	1001	ERR5309888	3267	C	T	0,999813	2021-01-30	United Kingdom
ORF1ab_1314_V	ORF1ab	1314	ERR5309888	4206	C	T	0,999576	2021-01-30	United Kingdom
ORF1ab_1708_D	ORF1ab	1708	ERR5309888	5388	C	A	1	2021-01-30	United Kingdom
ORF1ab_2230_T	ORF1ab	2230	ERR5309888	6954	T	C	0,999761	2021-01-30	United Kingdom
ORF1ab_3674_NA	ORF1ab	3674	ERR5309888	11287	G	-TCTGGTTTT	1	2021-01-30	United Kingdom
ORF1ab_314_L	ORF1ab	314	ERR5309888	14408	C	T	0,999452	2021-01-30	United Kingdom
S_68_NA	S	68	ERR5309888	21764	A	-TACATG	0,997206	2021-01-30	United Kingdom
S_143_NA	S	143	ERR5309888	21990	T	-TTA	0,998445	2021-01-30	United Kingdom
S_501_Y	S	501	ERR5309888	23063	A	T	0,999556	2021-01-30	United Kingdom
S_570_D	S	570	ERR5309888	23271	C	A	0,999639	2021-01-30	United Kingdom
S_572_I	S	572	ERR5309888	23277	C	T	0,999388	2021-01-30	United Kingdom
S_614_G	S	614	ERR5309888	23403	A	G	1	2021-01-30	United Kingdom
S_681_H	S	681	ERR5309888	23604	C	A	1	2021-01-30	United Kingdom
S_716_I	S	716	ERR5309888	23709	C	T	1	2021-01-30	United Kingdom
S_982_A	S	982	ERR5309888	24506	T	G	0,99968	2021-01-30	United Kingdom
S_1118_H	S	1118	ERR5309888	24914	G	C	0,999798	2021-01-30	United Kingdom
S_1214_G	S	1214	ERR5309888	25202	T	G	0,0772059	2021-01-30	United Kingdom
ORF8_27_*	ORF8	27	ERR5309888	27972	C	T	0,999461	2021-01-30	United Kingdom
ORF8_52_I	ORF8	52	ERR5309888	28048	G	T	1	2021-01-30	United Kingdom
ORF8_73_C	ORF8	73	ERR5309888	28111	A	G	0,999664	2021-01-30	United Kingdom
N_3_H	N	3	ERR5309888	28280	G	C	0,99983	2021-01-30	United Kingdom
N_3_V	N	3	ERR5309888	28281	A	T	0,99983	2021-01-30	United Kingdom
N_3_E	N	3	ERR5309888	28282	T	A	0,99966	2021-01-30	United Kingdom
N_203_K	N	203	ERR5309888	28881	G	A	0,999198	2021-01-30	United Kingdom
N_204_R	N	204	ERR5309888	28883	G	C	0,999605	2021-01-30	United Kingdom
N_235_F	N	235	ERR5309888	28977	C	T	1	2021-01-30	United Kingdom
ORF1ab_687_V	ORF1ab	687	ERR5309889	2325	C	T	0,998999	2021-01-31	United Kingdom
ORF1ab_1001_I	ORF1ab	1001	ERR5309889	3267	C	T	0,999811	2021-01-31	United Kingdom
ORF1ab_1708_D	ORF1ab	1708	ERR5309889	5388	C	A	1	2021-01-31	United Kingdom
ORF1ab_2230_T	ORF1ab	2230	ERR5309889	6954	T	C	0,999119	2021-01-31	United Kingdom
ORF1ab_3674_NA	ORF1ab	3674	ERR5309889	11287	G	-TCTGGTTTT	0,997263	2021-01-31	United Kingdom
ORF1ab_4031_I	ORF1ab	4031	ERR5309889	12357	C	T	0,999861	2021-01-31	United Kingdom
ORF1ab_314_L	ORF1ab	314	ERR5309889	14408	C	T	0,99938	2021-01-31	United Kingdom
S_68_NA	S	68	ERR5309889	21764	A	-TACATG	0,998061	2021-01-31	United Kingdom
S_143_NA	S	143	ERR5309889	21990	T	-TTA	0,998775	2021-01-31	United Kingdom
S_501_Y	S	501	ERR5309889	23063	A	T	0,999862	2021-01-31	United Kingdom
S_570_D	S	570	ERR5309889	23271	C	A	0,999918	2021-01-31	United Kingdom
S_614_G	S	614	ERR5309889	23403	A	G	0,999839	2021-01-31	United Kingdom
S_681_H	S	681	ERR5309889	23604	C	A	0,999865	2021-01-31	United Kingdom
S_716_I	S	716	ERR5309889	23709	C	T	0,999865	2021-01-31	United Kingdom
S_982_A	S	982	ERR5309889	24506	T	G	0,999842	2021-01-31	United Kingdom
S_1118_H	S	1118	ERR5309889	24914	G	C	0,999818	2021-01-31	United Kingdom
S_1214_G	S	1214	ERR5309889	25202	T	G	0,1691	2021-01-31	United Kingdom
ORF8_27_*	ORF8	27	ERR5309889	27972	C	T	1	2021-01-31	United Kingdom
ORF8_52_I	ORF8	52	ERR5309889	28048	G	T	1	2021-01-31	United Kingdom
ORF8_68_*	ORF8	68	ERR5309889	28095	A	T	0,999166	2021-01-31	United Kingdom
ORF8_73_C	ORF8	73	ERR5309889	28111	A	G	1	2021-01-31	United Kingdom
N_3_H	N	3	ERR5309889	28280	G	C	0,99992	2021-01-31	United Kingdom
N_3_V	N	3	ERR5309889	28281	A	T	0,99992	2021-01-31	United Kingdom
N_3_E	N	3	ERR5309889	28282	T	A	0,999681	2021-01-31	United Kingdom
N_200_C	N	200	ERR5309889	28871	G	T	0,999763	2021-01-31	United Kingdom
N_203_K	N	203	ERR5309889	28881	G	A	0,997825	2021-01-31	United Kingdom
N_204_R	N	204	ERR5309889	28883	G	C	0,999762	2021-01-31	United Kingdom
N_235_F	N	235	ERR5309889	28977	C	T	0,999753	2021-01-31	United Kingdom
ORF1ab_460_Y	ORF1ab	460	ERR5309901	1643	A	T	0,999915	2021-01-30	United Kingdom
ORF1ab_1001_I	ORF1ab	1001	ERR5309901	3267	C	T	1	2021-01-30	United Kingdom
ORF1ab_1708_D	ORF1ab	1708	ERR5309901	5388	C	A	1	2021-01-30	United Kingdom
ORF1ab_2230_T	ORF1ab	2230	ERR5309901	6954	T	C	0,998772	2021-01-30	United Kingdom
ORF1ab_3674_NA	ORF1ab	3674	ERR5309901	11287	G	-TCTGGTTTT	0,997813	2021-01-30	United Kingdom
ORF1ab_314_L	ORF1ab	314	ERR5309901	14408	C	T	1	2021-01-30	United Kingdom
S_68_NA	S	68	ERR5309901	21764	A	-TACATG	0,997763	2021-01-30	United Kingdom
S_143_NA	S	143	ERR5309901	21990	T	-TTA	0,998697	2021-01-30	United Kingdom
S_501_Y	S	501	ERR5309901	23063	A	T	0,999464	2021-01-30	United Kingdom
S_570_D	S	570	ERR5309901	23271	C	A	0,99965	2021-01-30	United Kingdom
S_614_G	S	614	ERR5309901	23403	A	G	0,999915	2021-01-30	United Kingdom
S_681_H	S	681	ERR5309901	23604	C	A	1	2021-01-30	United Kingdom
S_716_I	S	716	ERR5309901	23709	C	T	1	2021-01-30	United Kingdom
S_982_A	S	982	ERR5309901	24506	T	G	0,999822	2021-01-30	United Kingdom
S_1118_H	S	1118	ERR5309901	24914	G	C	0,99981	2021-01-30	United Kingdom
S_1214_G	S	1214	ERR5309901	25202	T	G	0,16	2021-01-30	United Kingdom
ORF7b_27_T	ORF7b	27	ERR5309901	27835	T	C	0,999139	2021-01-30	United Kingdom
ORF8_27_*	ORF8	27	ERR5309901	27972	C	T	0,999408	2021-01-30	United Kingdom
ORF8_52_I	ORF8	52	ERR5309901	28048	G	T	1	2021-01-30	United Kingdom
ORF8_68_*	ORF8	68	ERR5309901	28095	A	T	0,999714	2021-01-30	United Kingdom
ORF8_73_C	ORF8	73	ERR5309901	28111	A	G	0,999919	2021-01-30	United Kingdom
ORF8_118_V	ORF8	118	ERR5309901	28245	T	G	1	2021-01-30	United Kingdom
ORF8_119_NA	ORF8	119	ERR5309901	28250	T	+CTG	0,993197	2021-01-30	United Kingdom
ORF8_120_NA	ORF8	120	ERR5309901	28253	C	-A	0,997296	2021-01-30	United Kingdom
N_3_H	N	3	ERR5309901	28280	G	C	0,999927	2021-01-30	United Kingdom
N_3_V	N	3	ERR5309901	28281	A	T	0,999926	2021-01-30	United Kingdom
N_3_E	N	3	ERR5309901	28282	T	A	0,999853	2021-01-30	United Kingdom
N_203_K	N	203	ERR5309901	28881	G	A	0,998508	2021-01-30	United Kingdom
N_204_R	N	204	ERR5309901	28883	G	C	0,999412	2021-01-30	United Kingdom
N_235_F	N	235	ERR5309901	28977	C	T	0,999394	2021-01-30	United Kingdom
ORF1ab_460_Y	ORF1ab	460	ERR5309902	1643	A	T	0,999437	2021-01-30	United Kingdom
ORF1ab_1001_I	ORF1ab	1001	ERR5309902	3267	C	T	0,999794	2021-01-30	United Kingdom
ORF1ab_1708_D	ORF1ab	1708	ERR5309902	5388	C	A	1	2021-01-30	United Kingdom
ORF1ab_2230_T	ORF1ab	2230	ERR5309902	6954	T	C	0,999613	2021-01-30	United Kingdom
ORF1ab_3674_NA	ORF1ab	3674	ERR5309902	11287	G	-TCTGGTTTT	0,998949	2021-01-30	United Kingdom
ORF1ab_314_L	ORF1ab	314	ERR5309902	14408	C	T	1	2021-01-30	United Kingdom
S_68_NA	S	68	ERR5309902	21764	A	-TACATG	0,994571	2021-01-30	United Kingdom
S_143_NA	S	143	ERR5309902	21990	T	-TTA	0,997904	2021-01-30	United Kingdom
S_501_Y	S	501	ERR5309902	23063	A	T	0,998512	2021-01-30	United Kingdom
S_570_D	S	570	ERR5309902	23271	C	A	0,999883	2021-01-30	United Kingdom
S_614_G	S	614	ERR5309902	23403	A	G	0,999887	2021-01-30	United Kingdom
S_681_H	S	681	ERR5309902	23604	C	A	1	2021-01-30	United Kingdom
S_716_I	S	716	ERR5309902	23709	C	T	1	2021-01-30	United Kingdom
S_982_A	S	982	ERR5309902	24506	T	G	1	2021-01-30	United Kingdom
S_1118_H	S	1118	ERR5309902	24914	G	C	1	2021-01-30	United Kingdom
S_1214_G	S	1214	ERR5309902	25202	T	G	0,136364	2021-01-30	United Kingdom
ORF3a_166_L	ORF3a	166	ERR5309902	25889	C	T	0,997449	2021-01-30	United Kingdom
ORF8_27_*	ORF8	27	ERR5309902	27972	C	T	1	2021-01-30	United Kingdom
ORF8_52_I	ORF8	52	ERR5309902	28048	G	T	1	2021-01-30	United Kingdom
ORF8_68_*	ORF8	68	ERR5309902	28095	A	T	0,99537	2021-01-30	United Kingdom
ORF8_73_C	ORF8	73	ERR5309902	28111	A	G	0,999873	2021-01-30	United Kingdom
ORF8_118_V	ORF8	118	ERR5309902	28245	T	G	0,999588	2021-01-30	United Kingdom
ORF8_119_NA	ORF8	119	ERR5309902	28250	T	+CTG	0,996047	2021-01-30	United Kingdom
ORF8_120_NA	ORF8	120	ERR5309902	28253	C	-A	0,99918	2021-01-30	United Kingdom
N_3_H	N	3	ERR5309902	28280	G	C	0,999747	2021-01-30	United Kingdom
N_3_V	N	3	ERR5309902	28281	A	T	0,999873	2021-01-30	United Kingdom
N_3_E	N	3	ERR5309902	28282	T	A	0,999746	2021-01-30	United Kingdom
N_203_K	N	203	ERR5309902	28881	G	A	0,994161	2021-01-30	United Kingdom
N_204_R	N	204	ERR5309902	28883	G	C	1	2021-01-30	United Kingdom
N_235_F	N	235	ERR5309902	28977	C	T	1	2021-01-30	United Kingdom
ORF1ab_1001_I	ORF1ab	1001	ERR5309903	3267	C	T	0,999843	2021-01-30	United Kingdom
ORF1ab_1708_D	ORF1ab	1708	ERR5309903	5388	C	A	1	2021-01-30	United Kingdom
ORF1ab_2105_P	ORF1ab	2105	ERR5309903	6579	T	C	0,999792	2021-01-30	United Kingdom
ORF1ab_2230_T	ORF1ab	2230	ERR5309903	6954	T	C	0,999379	2021-01-30	United Kingdom
ORF1ab_3674_NA	ORF1ab	3674	ERR5309903	11287	G	-TCTGGTTTT	0,996892	2021-01-30	United Kingdom
ORF1ab_314_L	ORF1ab	314	ERR5309903	14408	C	T	0,99922	2021-01-30	United Kingdom
S_68_NA	S	68	ERR5309903	21764	A	-TACATG	0,996402	2021-01-30	United Kingdom
S_143_NA	S	143	ERR5309903	21990	T	-TTA	0,996056	2021-01-30	United Kingdom
S_501_Y	S	501	ERR5309903	23063	A	T	0,999869	2021-01-30	United Kingdom
S_570_D	S	570	ERR5309903	23271	C	A	0,999862	2021-01-30	United Kingdom
S_614_G	S	614	ERR5309903	23403	A	G	0,999799	2021-01-30	United Kingdom
S_681_H	S	681	ERR5309903	23604	C	A	1	2021-01-30	United Kingdom
S_716_I	S	716	ERR5309903	23709	C	T	0,999865	2021-01-30	United Kingdom
S_982_A	S	982	ERR5309903	24506	T	G	1	2021-01-30	United Kingdom
S_1118_H	S	1118	ERR5309903	24914	G	C	0,999659	2021-01-30	United Kingdom
S_1214_G	S	1214	ERR5309903	25202	T	G	0,0960145	2021-01-30	United Kingdom
ORF7b_20_P	ORF7b	20	ERR5309903	27814	T	C	0,999881	2021-01-30	United Kingdom
ORF8_27_*	ORF8	27	ERR5309903	27972	C	T	0,999226	2021-01-30	United Kingdom
ORF8_47_T	ORF8	47	ERR5309903	28033	T	C	0,999579	2021-01-30	United Kingdom
ORF8_52_I	ORF8	52	ERR5309903	28048	G	T	0,999792	2021-01-30	United Kingdom
ORF8_73_C	ORF8	73	ERR5309903	28111	A	G	0,999665	2021-01-30	United Kingdom
N_3_H	N	3	ERR5309903	28280	G	C	0,999785	2021-01-30	United Kingdom
N_3_V	N	3	ERR5309903	28281	A	T	0,999785	2021-01-30	United Kingdom
N_3_E	N	3	ERR5309903	28282	T	A	0,99957	2021-01-30	United Kingdom
N_203_K	N	203	ERR5309903	28881	G	A	0,996527	2021-01-30	United Kingdom
N_204_R	N	204	ERR5309903	28883	G	C	0,999677	2021-01-30	United Kingdom
N_235_F	N	235	ERR5309903	28977	C	T	0,999831	2021-01-30	United Kingdom
ORF1ab_1001_I	ORF1ab	1001	ERR5309913	3267	C	T	1	2021-01-31	United Kingdom
ORF1ab_1708_D	ORF1ab	1708	ERR5309913	5388	C	A	1	2021-01-31	United Kingdom
ORF1ab_2230_T	ORF1ab	2230	ERR5309913	6954	T	C	0,999384	2021-01-31	United Kingdom
ORF1ab_2231_S	ORF1ab	2231	ERR5309913	6957	T	G	0,999054	2021-01-31	United Kingdom
ORF1ab_3674_NA	ORF1ab	3674	ERR5309913	11287	G	-TCTGGTTTT	0,998725	2021-01-31	United Kingdom
ORF1ab_314_L	ORF1ab	314	ERR5309913	14408	C	T	1	2021-01-31	United Kingdom
S_68_NA	S	68	ERR5309913	21764	A	-TACATG	0,997506	2021-01-31	United Kingdom
S_143_NA	S	143	ERR5309913	21990	T	-TTA	0,998407	2021-01-31	United Kingdom
S_501_Y	S	501	ERR5309913	23063	A	T	1	2021-01-31	United Kingdom
S_570_D	S	570	ERR5309913	23271	C	A	0,999744	2021-01-31	United Kingdom
S_614_G	S	614	ERR5309913	23403	A	G	0,999875	2021-01-31	United Kingdom
S_681_H	S	681	ERR5309913	23604	C	A	1	2021-01-31	United Kingdom
S_716_I	S	716	ERR5309913	23709	C	T	0,999833	2021-01-31	United Kingdom
S_982_A	S	982	ERR5309913	24506	T	G	0,999673	2021-01-31	United Kingdom
S_1118_H	S	1118	ERR5309913	24914	G	C	0,999899	2021-01-31	United Kingdom
S_1214_G	S	1214	ERR5309913	25202	T	G	0,0990291	2021-01-31	United Kingdom
ORF8_27_*	ORF8	27	ERR5309913	27972	C	T	0,997868	2021-01-31	United Kingdom
ORF8_52_I	ORF8	52	ERR5309913	28048	G	T	0,999488	2021-01-31	United Kingdom
ORF8_73_C	ORF8	73	ERR5309913	28111	A	G	0,999632	2021-01-31	United Kingdom
N_3_H	N	3	ERR5309913	28280	G	C	0,999848	2021-01-31	United Kingdom
N_3_V	N	3	ERR5309913	28281	A	T	0,999924	2021-01-31	United Kingdom
N_3_E	N	3	ERR5309913	28282	T	A	0,999772	2021-01-31	United Kingdom
N_203_K	N	203	ERR5309913	28881	G	A	1	2021-01-31	United Kingdom
N_204_R	N	204	ERR5309913	28883	G	C	1	2021-01-31	United Kingdom
N_235_F	N	235	ERR5309913	28977	C	T	1	2021-01-31	United Kingdom
ORF1ab_1001_I	ORF1ab	1001	ERR5309918	3267	C	T	0,999946	2021-01-30	United Kingdom
ORF1ab_1708_D	ORF1ab	1708	ERR5309918	5388	C	A	1	2021-01-30	United Kingdom
ORF1ab_2230_T	ORF1ab	2230	ERR5309918	6954	T	C	0,999783	2021-01-30	United Kingdom
ORF1ab_3674_NA	ORF1ab	3674	ERR5309918	11287	G	-TCTGGTTTT	0,999169	2021-01-30	United Kingdom
ORF1ab_314_L	ORF1ab	314	ERR5309918	14408	C	T	0,999616	2021-01-30	United Kingdom
S_68_NA	S	68	ERR5309918	21764	A	-TACATG	0,996854	2021-01-30	United Kingdom
S_143_NA	S	143	ERR5309918	21990	T	-TTA	0,999103	2021-01-30	United Kingdom
S_501_Y	S	501	ERR5309918	23063	A	T	0,999858	2021-01-30	United Kingdom
S_570_D	S	570	ERR5309918	23271	C	A	0,999807	2021-01-30	United Kingdom
S_614_G	S	614	ERR5309918	23403	A	G	0,999905	2021-01-30	United Kingdom
S_681_H	S	681	ERR5309918	23604	C	A	1	2021-01-30	United Kingdom
S_716_I	S	716	ERR5309918	23709	C	T	0,999714	2021-01-30	United Kingdom
S_982_A	S	982	ERR5309918	24506	T	G	0,999822	2021-01-30	United Kingdom
S_1118_H	S	1118	ERR5309918	24914	G	C	0,999824	2021-01-30	United Kingdom
S_1214_G	S	1214	ERR5309918	25202	T	G	0,207909	2021-01-30	United Kingdom
ORF8_27_*	ORF8	27	ERR5309918	27972	C	T	0,999545	2021-01-30	United Kingdom
ORF8_52_I	ORF8	52	ERR5309918	28048	G	T	0,999778	2021-01-30	United Kingdom
ORF8_67_F	ORF8	67	ERR5309918	28093	C	T	0,12157	2021-01-30	United Kingdom
ORF8_68_*	ORF8	68	ERR5309918	28095	A	T	0,997795	2021-01-30	United Kingdom
ORF8_73_C	ORF8	73	ERR5309918	28111	A	G	0,999481	2021-01-30	United Kingdom
N_3_H	N	3	ERR5309918	28280	G	C	0,999677	2021-01-30	United Kingdom
N_3_V	N	3	ERR5309918	28281	A	T	0,999837	2021-01-30	United Kingdom
N_3_E	N	3	ERR5309918	28282	T	A	0,999879	2021-01-30	United Kingdom
N_203_K	N	203	ERR5309918	28881	G	A	0,999546	2021-01-30	United Kingdom
N_204_R	N	204	ERR5309918	28883	G	C	0,999851	2021-01-30	United Kingdom
N_235_F	N	235	ERR5309918	28977	C	T	0,999218	2021-01-30	United Kingdom
ORF1ab_730_F	ORF1ab	730	ERR5309920	2453	C	T	0,996782	2021-01-30	United Kingdom
ORF1ab_1001_I	ORF1ab	1001	ERR5309920	3267	C	T	0,999821	2021-01-30	United Kingdom
ORF1ab_1708_D	ORF1ab	1708	ERR5309920	5388	C	A	1	2021-01-30	United Kingdom
ORF1ab_2055_L	ORF1ab	2055	ERR5309920	6429	C	T	0,999574	2021-01-30	United Kingdom
ORF1ab_2230_T	ORF1ab	2230	ERR5309920	6954	T	C	0,999454	2021-01-30	United Kingdom
ORF1ab_2587_V	ORF1ab	2587	ERR5309920	8025	C	T	0,999678	2021-01-30	United Kingdom
ORF1ab_3674_NA	ORF1ab	3674	ERR5309920	11287	G	-TCTGGTTTT	0,999236	2021-01-30	United Kingdom
ORF1ab_3853_V	ORF1ab	3853	ERR5309920	11822	A	G	0,999721	2021-01-30	United Kingdom
ORF1ab_314_L	ORF1ab	314	ERR5309920	14408	C	T	0,999626	2021-01-30	United Kingdom
S_68_NA	S	68	ERR5309920	21764	A	-TACATG	0,992009	2021-01-30	United Kingdom
S_143_NA	S	143	ERR5309920	21990	T	-TTA	0,998574	2021-01-30	United Kingdom
S_501_Y	S	501	ERR5309920	23063	A	T	0,999619	2021-01-30	United Kingdom
S_570_D	S	570	ERR5309920	23271	C	A	0,999742	2021-01-30	United Kingdom
S_614_G	S	614	ERR5309920	23403	A	G	0,99981	2021-01-30	United Kingdom
S_681_H	S	681	ERR5309920	23604	C	A	1	2021-01-30	United Kingdom
S_716_I	S	716	ERR5309920	23709	C	T	0,999615	2021-01-30	United Kingdom
S_982_A	S	982	ERR5309920	24506	T	G	0,999684	2021-01-30	United Kingdom
S_1118_H	S	1118	ERR5309920	24914	G	C	0,999642	2021-01-30	United Kingdom
S_1214_G	S	1214	ERR5309920	25202	T	G	0,212946	2021-01-30	United Kingdom
ORF8_27_*	ORF8	27	ERR5309920	27972	C	T	0,998696	2021-01-30	United Kingdom
ORF8_52_I	ORF8	52	ERR5309920	28048	G	T	0,999364	2021-01-30	United Kingdom
ORF8_73_C	ORF8	73	ERR5309920	28111	A	G	0,999642	2021-01-30	United Kingdom
N_3_H	N	3	ERR5309920	28280	G	C	0,999945	2021-01-30	United Kingdom
N_3_V	N	3	ERR5309920	28281	A	T	0,999944	2021-01-30	United Kingdom
N_3_E	N	3	ERR5309920	28282	T	A	0,999666	2021-01-30	United Kingdom
N_203_K	N	203	ERR5309920	28881	G	A	0,99799	2021-01-30	United Kingdom
N_204_R	N	204	ERR5309920	28883	G	C	0,999506	2021-01-30	United Kingdom
N_235_F	N	235	ERR5309920	28977	C	T	0,999485	2021-01-30	United Kingdom
ORF10_10_S	ORF10	10	ERR5309920	29585	C	T	0,999777	2021-01-30	United Kingdom
ORF1ab_1001_I	ORF1ab	1001	ERR5309924	3267	C	T	0,999404	2021-01-30	United Kingdom
ORF1ab_1193_I	ORF1ab	1193	ERR5309924	3844	G	A	0,0518934	2021-01-30	United Kingdom
ORF1ab_1708_D	ORF1ab	1708	ERR5309924	5388	C	A	1	2021-01-30	United Kingdom
ORF1ab_2230_T	ORF1ab	2230	ERR5309924	6954	T	C	0,999615	2021-01-30	United Kingdom
ORF1ab_3674_NA	ORF1ab	3674	ERR5309924	11287	G	-TCTGGTTTT	0,998353	2021-01-30	United Kingdom
ORF1ab_3748_I	ORF1ab	3748	ERR5309924	11507	G	A	1	2021-01-30	United Kingdom
ORF1ab_314_L	ORF1ab	314	ERR5309924	14408	C	T	1	2021-01-30	United Kingdom
S_68_NA	S	68	ERR5309924	21764	A	-TACATG	0,995374	2021-01-30	United Kingdom
S_143_NA	S	143	ERR5309924	21990	T	-TTA	0,996933	2021-01-30	United Kingdom
S_501_Y	S	501	ERR5309924	23063	A	T	0,999643	2021-01-30	United Kingdom
S_570_D	S	570	ERR5309924	23271	C	A	1	2021-01-30	United Kingdom
S_614_G	S	614	ERR5309924	23403	A	G	0,999713	2021-01-30	United Kingdom
S_681_H	S	681	ERR5309924	23604	C	A	1	2021-01-30	United Kingdom
S_716_I	S	716	ERR5309924	23709	C	T	0,999834	2021-01-30	United Kingdom
S_982_A	S	982	ERR5309924	24506	T	G	0,999878	2021-01-30	United Kingdom
S_1118_H	S	1118	ERR5309924	24914	G	C	0,999725	2021-01-30	United Kingdom
S_1214_G	S	1214	ERR5309924	25202	T	G	0,144928	2021-01-30	United Kingdom
ORF7a_105_V	ORF7a	105	ERR5309924	27707	C	T	0,999775	2021-01-30	United Kingdom
ORF8_27_*	ORF8	27	ERR5309924	27972	C	T	1	2021-01-30	United Kingdom
ORF8_52_I	ORF8	52	ERR5309924	28048	G	T	1	2021-01-30	United Kingdom
ORF8_73_C	ORF8	73	ERR5309924	28111	A	G	0,9999	2021-01-30	United Kingdom
N_3_H	N	3	ERR5309924	28280	G	C	0,999842	2021-01-30	United Kingdom
N_3_V	N	3	ERR5309924	28281	A	T	0,999895	2021-01-30	United Kingdom
N_3_E	N	3	ERR5309924	28282	T	A	0,999632	2021-01-30	United Kingdom
N_203_K	N	203	ERR5309924	28881	G	A	0,996718	2021-01-30	United Kingdom
N_204_R	N	204	ERR5309924	28883	G	C	1	2021-01-30	United Kingdom
N_235_F	N	235	ERR5309924	28977	C	T	0,99832	2021-01-30	United Kingdom
ORF1ab_144_Y	ORF1ab	144	ERR5309925	695	G	T	0,999698	2021-01-30	United Kingdom
ORF1ab_309_L	ORF1ab	309	ERR5309925	1191	C	T	0,999774	2021-01-30	United Kingdom
ORF1ab_460_Y	ORF1ab	460	ERR5309925	1643	A	T	0,999894	2021-01-30	United Kingdom
ORF1ab_1001_I	ORF1ab	1001	ERR5309925	3267	C	T	0,99986	2021-01-30	United Kingdom
ORF1ab_1708_D	ORF1ab	1708	ERR5309925	5388	C	A	1	2021-01-30	United Kingdom
ORF1ab_2230_T	ORF1ab	2230	ERR5309925	6954	T	C	0,999566	2021-01-30	United Kingdom
ORF1ab_3674_NA	ORF1ab	3674	ERR5309925	11287	G	-TCTGGTTTT	0,997825	2021-01-30	United Kingdom
ORF1ab_314_L	ORF1ab	314	ERR5309925	14408	C	T	0,999593	2021-01-30	United Kingdom
ORF1ab_785_V	ORF1ab	785	ERR5309925	15820	A	G	0,999746	2021-01-30	United Kingdom
ORF1ab_1701_F	ORF1ab	1701	ERR5309925	18568	C	T	0,999526	2021-01-30	United Kingdom
ORF1ab_2537_I	ORF1ab	2537	ERR5309925	21077	C	T	0,99988	2021-01-30	United Kingdom
S_68_NA	S	68	ERR5309925	21764	A	-TACATG	0,99637	2021-01-30	United Kingdom
S_143_NA	S	143	ERR5309925	21990	T	-TTA	0,998817	2021-01-30	United Kingdom
S_501_Y	S	501	ERR5309925	23063	A	T	1	2021-01-30	United Kingdom
S_570_D	S	570	ERR5309925	23271	C	A	1	2021-01-30	United Kingdom
S_614_G	S	614	ERR5309925	23403	A	G	0,999939	2021-01-30	United Kingdom
S_681_H	S	681	ERR5309925	23604	C	A	1	2021-01-30	United Kingdom
S_716_I	S	716	ERR5309925	23709	C	T	0,999655	2021-01-30	United Kingdom
S_982_A	S	982	ERR5309925	24506	T	G	0,99889	2021-01-30	United Kingdom
S_1118_H	S	1118	ERR5309925	24914	G	C	0,999955	2021-01-30	United Kingdom
S_1214_G	S	1214	ERR5309925	25202	T	G	0,154086	2021-01-30	United Kingdom
ORF8_27_*	ORF8	27	ERR5309925	27972	C	T	0,999857	2021-01-30	United Kingdom
ORF8_52_I	ORF8	52	ERR5309925	28048	G	T	0,999724	2021-01-30	United Kingdom
ORF8_68_*	ORF8	68	ERR5309925	28095	A	T	0,99931	2021-01-30	United Kingdom
ORF8_73_C	ORF8	73	ERR5309925	28111	A	G	0,999753	2021-01-30	United Kingdom
ORF8_118_V	ORF8	118	ERR5309925	28245	T	G	0,99984	2021-01-30	United Kingdom
ORF8_119_NA	ORF8	119	ERR5309925	28250	T	+CTG	0,993443	2021-01-30	United Kingdom
ORF8_120_NA	ORF8	120	ERR5309925	28253	C	-A	0,997625	2021-01-30	United Kingdom
N_3_H	N	3	ERR5309925	28280	G	C	1	2021-01-30	United Kingdom
N_3_V	N	3	ERR5309925	28281	A	T	1	2021-01-30	United Kingdom
N_3_E	N	3	ERR5309925	28282	T	A	0,999733	2021-01-30	United Kingdom
N_203_K	N	203	ERR5309925	28881	G	A	0,998955	2021-01-30	United Kingdom
N_204_R	N	204	ERR5309925	28883	G	C	0,999659	2021-01-30	United Kingdom
N_235_F	N	235	ERR5309925	28977	C	T	0,99928	2021-01-30	United Kingdom
ORF1ab_730_F	ORF1ab	730	ERR5309927	2453	C	T	0,99801	2021-01-30	United Kingdom
ORF1ab_1001_I	ORF1ab	1001	ERR5309927	3267	C	T	0,999686	2021-01-30	United Kingdom
ORF1ab_1708_D	ORF1ab	1708	ERR5309927	5388	C	A	1	2021-01-30	United Kingdom
ORF1ab_2230_T	ORF1ab	2230	ERR5309927	6954	T	C	1	2021-01-30	United Kingdom
ORF1ab_2300_I	ORF1ab	2300	ERR5309927	7164	C	T	1	2021-01-30	United Kingdom
ORF1ab_3674_NA	ORF1ab	3674	ERR5309927	11287	G	-TCTGGTTTT	0,999019	2021-01-30	United Kingdom
ORF1ab_314_L	ORF1ab	314	ERR5309927	14408	C	T	1	2021-01-30	United Kingdom
S_68_NA	S	68	ERR5309927	21764	A	-TACATG	0,996809	2021-01-30	United Kingdom
S_98_F	S	98	ERR5309927	21855	C	T	1	2021-01-30	United Kingdom
S_138_H	S	138	ERR5309927	21974	G	C	1	2021-01-30	United Kingdom
S_143_NA	S	143	ERR5309927	21990	T	-TTA	0,999553	2021-01-30	United Kingdom
S_501_Y	S	501	ERR5309927	23063	A	T	1	2021-01-30	United Kingdom
S_570_D	S	570	ERR5309927	23271	C	A	1	2021-01-30	United Kingdom
S_614_G	S	614	ERR5309927	23403	A	G	1	2021-01-30	United Kingdom
S_681_H	S	681	ERR5309927	23604	C	A	1	2021-01-30	United Kingdom
S_716_I	S	716	ERR5309927	23709	C	T	0,999487	2021-01-30	United Kingdom
S_982_A	S	982	ERR5309927	24506	T	G	1	2021-01-30	United Kingdom
S_1118_H	S	1118	ERR5309927	24914	G	C	0,999806	2021-01-30	United Kingdom
S_1214_G	S	1214	ERR5309927	25202	T	G	0,165517	2021-01-30	United Kingdom
ORF8_27_*	ORF8	27	ERR5309927	27972	C	T	1	2021-01-30	United Kingdom
ORF8_52_I	ORF8	52	ERR5309927	28048	G	T	1	2021-01-30	United Kingdom
ORF8_73_C	ORF8	73	ERR5309927	28111	A	G	0,999812	2021-01-30	United Kingdom
N_3_H	N	3	ERR5309927	28280	G	C	0,999907	2021-01-30	United Kingdom
N_3_V	N	3	ERR5309927	28281	A	T	0,999907	2021-01-30	United Kingdom
N_3_E	N	3	ERR5309927	28282	T	A	0,999907	2021-01-30	United Kingdom
N_8_D	N	8	ERR5309927	28295	A	G	0,999635	2021-01-30	United Kingdom
N_203_K	N	203	ERR5309927	28881	G	A	0,998575	2021-01-30	United Kingdom
N_204_R	N	204	ERR5309927	28883	G	C	1	2021-01-30	United Kingdom
N_235_F	N	235	ERR5309927	28977	C	T	1	2021-01-30	United Kingdom
ORF1ab_1001_I	ORF1ab	1001	ERR5309930	3267	C	T	0,999933	2021-01-30	United Kingdom
ORF1ab_1708_D	ORF1ab	1708	ERR5309930	5388	C	A	1	2021-01-30	United Kingdom
ORF1ab_2106_I	ORF1ab	2106	ERR5309930	6582	C	T	0,999429	2021-01-30	United Kingdom
ORF1ab_2230_T	ORF1ab	2230	ERR5309930	6954	T	C	0,999714	2021-01-30	United Kingdom
ORF1ab_2273_F	ORF1ab	2273	ERR5309930	7083	C	T	0,999688	2021-01-30	United Kingdom
ORF1ab_2685_S	ORF1ab	2685	ERR5309930	8318	C	T	0,0901581	2021-01-30	United Kingdom
ORF1ab_3674_NA	ORF1ab	3674	ERR5309930	11287	G	-TCTGGTTTT	0,997536	2021-01-30	United Kingdom
ORF1ab_3718_F	ORF1ab	3718	ERR5309930	11417	G	T	0,9994	2021-01-30	United Kingdom
ORF1ab_3966_R	ORF1ab	3966	ERR5309930	12162	A	G	0,999647	2021-01-30	United Kingdom
ORF1ab_314_L	ORF1ab	314	ERR5309930	14408	C	T	0,996203	2021-01-30	United Kingdom
ORF1ab_1383_R	ORF1ab	1383	ERR5309930	17615	A	G	1	2021-01-30	United Kingdom
S_68_NA	S	68	ERR5309930	21764	A	-TACATG	0,996925	2021-01-30	United Kingdom
S_143_NA	S	143	ERR5309930	21990	T	-TTA	0,97751	2021-01-30	United Kingdom
S_501_Y	S	501	ERR5309930	23063	A	T	0,997815	2021-01-30	United Kingdom
S_570_D	S	570	ERR5309930	23271	C	A	0,999887	2021-01-30	United Kingdom
S_614_G	S	614	ERR5309930	23403	A	G	0,999889	2021-01-30	United Kingdom
S_681_H	S	681	ERR5309930	23604	C	A	1	2021-01-30	United Kingdom
S_716_I	S	716	ERR5309930	23709	C	T	1	2021-01-30	United Kingdom
S_982_A	S	982	ERR5309930	24506	T	G	1	2021-01-30	United Kingdom
S_1118_H	S	1118	ERR5309930	24914	G	C	0,999796	2021-01-30	United Kingdom
S_1214_G	S	1214	ERR5309930	25202	T	G	0,146732	2021-01-30	United Kingdom
ORF8_27_*	ORF8	27	ERR5309930	27972	C	T	0,998818	2021-01-30	United Kingdom
ORF8_52_I	ORF8	52	ERR5309930	28048	G	T	1	2021-01-30	United Kingdom
ORF8_65_V	ORF8	65	ERR5309930	28087	C	T	0,998798	2021-01-30	United Kingdom
ORF8_73_C	ORF8	73	ERR5309930	28111	A	G	0,999731	2021-01-30	United Kingdom
N_3_H	N	3	ERR5309930	28280	G	C	0,999908	2021-01-30	United Kingdom
N_3_V	N	3	ERR5309930	28281	A	T	0,999769	2021-01-30	United Kingdom
N_3_E	N	3	ERR5309930	28282	T	A	0,99977	2021-01-30	United Kingdom
N_203_K	N	203	ERR5309930	28881	G	A	0,99808	2021-01-30	United Kingdom
N_204_R	N	204	ERR5309930	28883	G	C	1	2021-01-30	United Kingdom
N_235_F	N	235	ERR5309930	28977	C	T	0,999769	2021-01-30	United Kingdom
ORF1ab_1001_I	ORF1ab	1001	ERR5309933	3267	C	T	0,999866	2021-01-31	United Kingdom
ORF1ab_1708_D	ORF1ab	1708	ERR5309933	5388	C	A	1	2021-01-31	United Kingdom
ORF1ab_2230_T	ORF1ab	2230	ERR5309933	6954	T	C	0,99963	2021-01-31	United Kingdom
ORF1ab_3674_NA	ORF1ab	3674	ERR5309933	11287	G	-TCTGGTTTT	0,99422	2021-01-31	United Kingdom
ORF1ab_3863_P	ORF1ab	3863	ERR5309933	11852	T	C	0,992343	2021-01-31	United Kingdom
ORF1ab_314_L	ORF1ab	314	ERR5309933	14408	C	T	1	2021-01-31	United Kingdom
S_18_F	S	18	ERR5309933	21614	C	T	1	2021-01-31	United Kingdom
S_68_NA	S	68	ERR5309933	21764	A	-TACATG	0,99757	2021-01-31	United Kingdom
S_143_NA	S	143	ERR5309933	21990	T	-TTA	0,997054	2021-01-31	United Kingdom
S_501_Y	S	501	ERR5309933	23063	A	T	1	2021-01-31	United Kingdom
S_570_D	S	570	ERR5309933	23271	C	A	0,999911	2021-01-31	United Kingdom
S_614_G	S	614	ERR5309933	23403	A	G	0,999914	2021-01-31	United Kingdom
S_681_H	S	681	ERR5309933	23604	C	A	1	2021-01-31	United Kingdom
S_716_I	S	716	ERR5309933	23709	C	T	1	2021-01-31	United Kingdom
S_982_A	S	982	ERR5309933	24506	T	G	1	2021-01-31	United Kingdom
S_1118_H	S	1118	ERR5309933	24914	G	C	0,999781	2021-01-31	United Kingdom
S_1214_G	S	1214	ERR5309933	25202	T	G	0,228205	2021-01-31	United Kingdom
ORF7a_4_NA	ORF7a	4	ERR5309933	27404	T	-TCTTTTCTTGGCACTGATAACACTCGCTACTTGTGAGCTTTATCACTACCAAGAGTG	0,99799	2021-01-31	United Kingdom
ORF8_27_*	ORF8	27	ERR5309933	27972	C	T	1	2021-01-31	United Kingdom
ORF8_52_I	ORF8	52	ERR5309933	28048	G	T	1	2021-01-31	United Kingdom
ORF8_73_C	ORF8	73	ERR5309933	28111	A	G	0,999858	2021-01-31	United Kingdom
N_3_H	N	3	ERR5309933	28280	G	C	0,999798	2021-01-31	United Kingdom
N_3_V	N	3	ERR5309933	28281	A	T	0,999662	2021-01-31	United Kingdom
N_3_E	N	3	ERR5309933	28282	T	A	0,999865	2021-01-31	United Kingdom
N_203_K	N	203	ERR5309933	28881	G	A	0,998414	2021-01-31	United Kingdom
N_204_R	N	204	ERR5309933	28883	G	C	1	2021-01-31	United Kingdom
N_235_F	N	235	ERR5309933	28977	C	T	0,999459	2021-01-31	United Kingdom
ORF1ab_1001_I	ORF1ab	1001	ERR5309938	3267	C	T	0,999695	2021-01-31	United Kingdom
ORF1ab_1708_D	ORF1ab	1708	ERR5309938	5388	C	A	1	2021-01-31	United Kingdom
ORF1ab_2230_T	ORF1ab	2230	ERR5309938	6954	T	C	0,999847	2021-01-31	United Kingdom
ORF1ab_2584_V	ORF1ab	2584	ERR5309938	8016	C	T	0,99968	2021-01-31	United Kingdom
ORF1ab_3674_NA	ORF1ab	3674	ERR5309938	11287	G	-TCTGGTTTT	0,999142	2021-01-31	United Kingdom
ORF1ab_4090_I	ORF1ab	4090	ERR5309938	12534	C	T	1	2021-01-31	United Kingdom
ORF1ab_314_L	ORF1ab	314	ERR5309938	14408	C	T	1	2021-01-31	United Kingdom
S_68_NA	S	68	ERR5309938	21764	A	-TACATG	0,997247	2021-01-31	United Kingdom
S_143_NA	S	143	ERR5309938	21990	T	-TTA	0,997408	2021-01-31	United Kingdom
S_501_Y	S	501	ERR5309938	23063	A	T	0,999602	2021-01-31	United Kingdom
S_570_D	S	570	ERR5309938	23271	C	A	0,999921	2021-01-31	United Kingdom
S_614_G	S	614	ERR5309938	23403	A	G	0,99977	2021-01-31	United Kingdom
S_681_H	S	681	ERR5309938	23604	C	A	0,999877	2021-01-31	United Kingdom
S_716_I	S	716	ERR5309938	23709	C	T	0,999512	2021-01-31	United Kingdom
S_982_A	S	982	ERR5309938	24506	T	G	0,999262	2021-01-31	United Kingdom
S_1118_H	S	1118	ERR5309938	24914	G	C	0,999911	2021-01-31	United Kingdom
S_1214_G	S	1214	ERR5309938	25202	T	G	0,195973	2021-01-31	United Kingdom
ORF3a_66_N	ORF3a	66	ERR5309938	25590	A	C	0,0504784	2021-01-31	United Kingdom
ORF7a_39_I	ORF7a	39	ERR5309938	27509	C	T	0,999529	2021-01-31	United Kingdom
ORF8_27_*	ORF8	27	ERR5309938	27972	C	T	1	2021-01-31	United Kingdom
ORF8_52_I	ORF8	52	ERR5309938	28048	G	T	1	2021-01-31	United Kingdom
ORF8_73_C	ORF8	73	ERR5309938	28111	A	G	0,999879	2021-01-31	United Kingdom
N_3_H	N	3	ERR5309938	28280	G	C	0,999713	2021-01-31	United Kingdom
N_3_V	N	3	ERR5309938	28281	A	T	0,999856	2021-01-31	United Kingdom
N_3_E	N	3	ERR5309938	28282	T	A	0,999928	2021-01-31	United Kingdom
N_203_K	N	203	ERR5309938	28881	G	A	0,999657	2021-01-31	United Kingdom
N_204_R	N	204	ERR5309938	28883	G	C	0,999661	2021-01-31	United Kingdom
N_235_F	N	235	ERR5309938	28977	C	T	0,999648	2021-01-31	United Kingdom
ORF1ab_730_F	ORF1ab	730	ERR5309939	2453	C	T	0,999738	2021-01-30	United Kingdom
ORF1ab_1001_I	ORF1ab	1001	ERR5309939	3267	C	T	0,999934	2021-01-30	United Kingdom
ORF1ab_1708_D	ORF1ab	1708	ERR5309939	5388	C	A	1	2021-01-30	United Kingdom
ORF1ab_2114_F	ORF1ab	2114	ERR5309939	6606	C	T	0,999739	2021-01-30	United Kingdom
ORF1ab_2230_T	ORF1ab	2230	ERR5309939	6954	T	C	0,999911	2021-01-30	United Kingdom
ORF1ab_3674_NA	ORF1ab	3674	ERR5309939	11287	G	-TCTGGTTTT	0,997178	2021-01-30	United Kingdom
ORF1ab_314_L	ORF1ab	314	ERR5309939	14408	C	T	0,999406	2021-01-30	United Kingdom
ORF1ab_1555_I	ORF1ab	1555	ERR5309939	18131	C	T	0,999756	2021-01-30	United Kingdom
S_68_NA	S	68	ERR5309939	21764	A	-TACATG	0,997266	2021-01-30	United Kingdom
S_143_NA	S	143	ERR5309939	21990	T	-TTA	0,997859	2021-01-30	United Kingdom
S_501_Y	S	501	ERR5309939	23063	A	T	0,999717	2021-01-30	United Kingdom
S_570_D	S	570	ERR5309939	23271	C	A	0,999762	2021-01-30	United Kingdom
S_614_G	S	614	ERR5309939	23403	A	G	0,999943	2021-01-30	United Kingdom
S_681_H	S	681	ERR5309939	23604	C	A	1	2021-01-30	United Kingdom
S_716_I	S	716	ERR5309939	23709	C	T	1	2021-01-30	United Kingdom
S_982_A	S	982	ERR5309939	24506	T	G	0,999776	2021-01-30	United Kingdom
S_1118_H	S	1118	ERR5309939	24914	G	C	0,999952	2021-01-30	United Kingdom
S_1214_G	S	1214	ERR5309939	25202	T	G	0,19076	2021-01-30	United Kingdom
ORF8_27_*	ORF8	27	ERR5309939	27972	C	T	0,999728	2021-01-30	United Kingdom
ORF8_52_I	ORF8	52	ERR5309939	28048	G	T	1	2021-01-30	United Kingdom
ORF8_73_C	ORF8	73	ERR5309939	28111	A	G	0,999906	2021-01-30	United Kingdom
N_3_H	N	3	ERR5309939	28280	G	C	0,999755	2021-01-30	United Kingdom
N_3_V	N	3	ERR5309939	28281	A	T	1	2021-01-30	United Kingdom
N_3_E	N	3	ERR5309939	28282	T	A	0,999706	2021-01-30	United Kingdom
N_203_K	N	203	ERR5309939	28881	G	A	0,998303	2021-01-30	United Kingdom
N_204_R	N	204	ERR5309939	28883	G	C	0,999644	2021-01-30	United Kingdom
N_235_F	N	235	ERR5309939	28977	C	T	0,999498	2021-01-30	United Kingdom
ORF1ab_1001_I	ORF1ab	1001	ERR5309946	3267	C	T	0,999909	2021-01-30	United Kingdom
ORF1ab_1708_D	ORF1ab	1708	ERR5309946	5388	C	A	1	2021-01-30	United Kingdom
ORF1ab_2230_T	ORF1ab	2230	ERR5309946	6954	T	C	0,999877	2021-01-30	United Kingdom
ORF1ab_2780_L	ORF1ab	2780	ERR5309946	8603	T	C	1	2021-01-30	United Kingdom
ORF1ab_3674_NA	ORF1ab	3674	ERR5309946	11287	G	-TCTGGTTTT	0,999408	2021-01-30	United Kingdom
ORF1ab_314_L	ORF1ab	314	ERR5309946	14408	C	T	1	2021-01-30	United Kingdom
ORF1ab_1383_R	ORF1ab	1383	ERR5309946	17615	A	G	0,999561	2021-01-30	United Kingdom
S_68_NA	S	68	ERR5309946	21764	A	-TACATG	0,998698	2021-01-30	United Kingdom
S_143_NA	S	143	ERR5309946	21990	T	-TTA	0,998549	2021-01-30	United Kingdom
S_501_Y	S	501	ERR5309946	23063	A	T	1	2021-01-30	United Kingdom
S_570_D	S	570	ERR5309946	23271	C	A	0,999558	2021-01-30	United Kingdom
S_614_G	S	614	ERR5309946	23403	A	G	0,999361	2021-01-30	United Kingdom
S_681_H	S	681	ERR5309946	23604	C	A	1	2021-01-30	United Kingdom
S_716_I	S	716	ERR5309946	23709	C	T	0,999792	2021-01-30	United Kingdom
S_982_A	S	982	ERR5309946	24506	T	G	0,999566	2021-01-30	United Kingdom
S_1118_H	S	1118	ERR5309946	24914	G	C	0,999888	2021-01-30	United Kingdom
S_1214_G	S	1214	ERR5309946	25202	T	G	0,14412	2021-01-30	United Kingdom
ORF3a_15_F	ORF3a	15	ERR5309946	25437	G	T	0,9998	2021-01-30	United Kingdom
ORF8_27_*	ORF8	27	ERR5309946	27972	C	T	1	2021-01-30	United Kingdom
ORF8_52_I	ORF8	52	ERR5309946	28048	G	T	1	2021-01-30	United Kingdom
ORF8_73_C	ORF8	73	ERR5309946	28111	A	G	0,999563	2021-01-30	United Kingdom
N_3_H	N	3	ERR5309946	28280	G	C	0,999883	2021-01-30	United Kingdom
N_3_V	N	3	ERR5309946	28281	A	T	0,999941	2021-01-30	United Kingdom
N_3_E	N	3	ERR5309946	28282	T	A	0,999824	2021-01-30	United Kingdom
N_203_K	N	203	ERR5309946	28881	G	A	0,998656	2021-01-30	United Kingdom
N_204_R	N	204	ERR5309946	28883	G	C	0,999781	2021-01-30	United Kingdom
N_235_F	N	235	ERR5309946	28977	C	T	0,999083	2021-01-30	United Kingdom
ORF1ab_1001_I	ORF1ab	1001	ERR5309953	3267	C	T	0,999754	2021-01-30	United Kingdom
ORF1ab_1708_D	ORF1ab	1708	ERR5309953	5388	C	A	1	2021-01-30	United Kingdom
ORF1ab_2230_T	ORF1ab	2230	ERR5309953	6954	T	C	0,99935	2021-01-30	United Kingdom
ORF1ab_3674_NA	ORF1ab	3674	ERR5309953	11287	G	-TCTGGTTTT	0,991594	2021-01-30	United Kingdom
ORF1ab_3748_I	ORF1ab	3748	ERR5309953	11507	G	A	0,997522	2021-01-30	United Kingdom
ORF1ab_314_L	ORF1ab	314	ERR5309953	14408	C	T	1	2021-01-30	United Kingdom
S_68_NA	S	68	ERR5309953	21764	A	-TACATG	0,998138	2021-01-30	United Kingdom
S_142_V	S	142	ERR5309953	21987	G	T	1	2021-01-30	United Kingdom
S_143_NA	S	143	ERR5309953	21990	T	-TTA	0,999059	2021-01-30	United Kingdom
S_501_Y	S	501	ERR5309953	23063	A	T	1	2021-01-30	United Kingdom
S_570_D	S	570	ERR5309953	23271	C	A	0,999789	2021-01-30	United Kingdom
S_614_G	S	614	ERR5309953	23403	A	G	0,999727	2021-01-30	United Kingdom
S_681_H	S	681	ERR5309953	23604	C	A	1	2021-01-30	United Kingdom
S_716_I	S	716	ERR5309953	23709	C	T	1	2021-01-30	United Kingdom
S_982_A	S	982	ERR5309953	24506	T	G	0,999775	2021-01-30	United Kingdom
S_1118_H	S	1118	ERR5309953	24914	G	C	1	2021-01-30	United Kingdom
S_1214_G	S	1214	ERR5309953	25202	T	G	0,212717	2021-01-30	United Kingdom
ORF8_27_*	ORF8	27	ERR5309953	27972	C	T	1	2021-01-30	United Kingdom
ORF8_52_I	ORF8	52	ERR5309953	28048	G	T	1	2021-01-30	United Kingdom
ORF8_73_C	ORF8	73	ERR5309953	28111	A	G	0,999827	2021-01-30	United Kingdom
N_3_H	N	3	ERR5309953	28280	G	C	0,999911	2021-01-30	United Kingdom
N_3_V	N	3	ERR5309953	28281	A	T	0,999686	2021-01-30	United Kingdom
N_3_E	N	3	ERR5309953	28282	T	A	0,999866	2021-01-30	United Kingdom
N_203_K	N	203	ERR5309953	28881	G	A	0,997512	2021-01-30	United Kingdom
N_204_R	N	204	ERR5309953	28883	G	C	1	2021-01-30	United Kingdom
N_235_F	N	235	ERR5309953	28977	C	T	1	2021-01-30	United Kingdom
ORF1ab_1001_I	ORF1ab	1001	ERR5309956	3267	C	T	0,999765	2021-01-30	United Kingdom
ORF1ab_1708_D	ORF1ab	1708	ERR5309956	5388	C	A	0,999715	2021-01-30	United Kingdom
ORF1ab_2230_T	ORF1ab	2230	ERR5309956	6954	T	C	0,999473	2021-01-30	United Kingdom
ORF1ab_3674_NA	ORF1ab	3674	ERR5309956	11287	G	-TCTGGTTTT	0,999361	2021-01-30	United Kingdom
ORF1ab_314_L	ORF1ab	314	ERR5309956	14408	C	T	0,999774	2021-01-30	United Kingdom
ORF1ab_975_V	ORF1ab	975	ERR5309956	16391	C	T	0,998138	2021-01-30	United Kingdom
ORF1ab_1383_R	ORF1ab	1383	ERR5309956	17615	A	G	0,999936	2021-01-30	United Kingdom
ORF1ab_2132_V	ORF1ab	2132	ERR5309956	19862	C	T	0,999903	2021-01-30	United Kingdom
S_68_NA	S	68	ERR5309956	21764	A	-TACATG	0,996557	2021-01-30	United Kingdom
S_143_NA	S	143	ERR5309956	21990	T	-TTA	0,998288	2021-01-30	United Kingdom
S_501_Y	S	501	ERR5309956	23063	A	T	0,999815	2021-01-30	United Kingdom
S_570_D	S	570	ERR5309956	23271	C	A	0,999935	2021-01-30	United Kingdom
S_614_G	S	614	ERR5309956	23403	A	G	0,999685	2021-01-30	United Kingdom
S_681_H	S	681	ERR5309956	23604	C	A	1	2021-01-30	United Kingdom
S_716_I	S	716	ERR5309956	23709	C	T	0,999903	2021-01-30	United Kingdom
S_982_A	S	982	ERR5309956	24506	T	G	0,999485	2021-01-30	United Kingdom
S_1118_H	S	1118	ERR5309956	24914	G	C	0,9999	2021-01-30	United Kingdom
S_1214_G	S	1214	ERR5309956	25202	T	G	0,143898	2021-01-30	United Kingdom
ORF3a_224_S	ORF3a	224	ERR5309956	26062	G	A	0,999705	2021-01-30	United Kingdom
M_70_L	M	70	ERR5309956	26730	G	C	0,999815	2021-01-30	United Kingdom
ORF8_27_*	ORF8	27	ERR5309956	27972	C	T	0,999851	2021-01-30	United Kingdom
ORF8_52_I	ORF8	52	ERR5309956	28048	G	T	0,999857	2021-01-30	United Kingdom
ORF8_73_C	ORF8	73	ERR5309956	28111	A	G	0,999951	2021-01-30	United Kingdom
N_3_H	N	3	ERR5309956	28280	G	C	0,999632	2021-01-30	United Kingdom
N_3_V	N	3	ERR5309956	28281	A	T	0,999692	2021-01-30	United Kingdom
N_3_E	N	3	ERR5309956	28282	T	A	0,999815	2021-01-30	United Kingdom
N_203_K	N	203	ERR5309956	28881	G	A	0,998566	2021-01-30	United Kingdom
N_204_R	N	204	ERR5309956	28883	G	C	1	2021-01-30	United Kingdom
N_235_F	N	235	ERR5309956	28977	C	T	0,999581	2021-01-30	United Kingdom
N_279_Q	N	279	ERR5309956	29109	C	A	0,999608	2021-01-30	United Kingdom
ORF1ab_1001_I	ORF1ab	1001	ERR5309960	3267	C	T	0,999907	2021-01-30	United Kingdom
ORF1ab_1708_D	ORF1ab	1708	ERR5309960	5388	C	A	1	2021-01-30	United Kingdom
ORF1ab_2230_T	ORF1ab	2230	ERR5309960	6954	T	C	0,999375	2021-01-30	United Kingdom
ORF1ab_3674_NA	ORF1ab	3674	ERR5309960	11287	G	-TCTGGTTTT	0,998614	2021-01-30	United Kingdom
ORF1ab_314_L	ORF1ab	314	ERR5309960	14408	C	T	1	2021-01-30	United Kingdom
S_68_NA	S	68	ERR5309960	21764	A	-TACATG	0,989962	2021-01-30	United Kingdom
S_143_NA	S	143	ERR5309960	21990	T	-TTA	0,999069	2021-01-30	United Kingdom
S_501_Y	S	501	ERR5309960	23063	A	T	0,999772	2021-01-30	United Kingdom
S_570_D	S	570	ERR5309960	23271	C	A	0,999918	2021-01-30	United Kingdom
S_614_G	S	614	ERR5309960	23403	A	G	0,99992	2021-01-30	United Kingdom
S_681_H	S	681	ERR5309960	23604	C	A	1	2021-01-30	United Kingdom
S_716_I	S	716	ERR5309960	23709	C	T	1	2021-01-30	United Kingdom
S_982_A	S	982	ERR5309960	24506	T	G	0,999753	2021-01-30	United Kingdom
S_1118_H	S	1118	ERR5309960	24914	G	C	0,999944	2021-01-30	United Kingdom
S_1214_G	S	1214	ERR5309960	25202	T	G	0,101905	2021-01-30	United Kingdom
ORF8_27_*	ORF8	27	ERR5309960	27972	C	T	1	2021-01-30	United Kingdom
ORF8_52_I	ORF8	52	ERR5309960	28048	G	T	1	2021-01-30	United Kingdom
ORF8_73_C	ORF8	73	ERR5309960	28111	A	G	0,999945	2021-01-30	United Kingdom
N_3_H	N	3	ERR5309960	28280	G	C	1	2021-01-30	United Kingdom
N_3_V	N	3	ERR5309960	28281	A	T	0,999949	2021-01-30	United Kingdom
N_3_E	N	3	ERR5309960	28282	T	A	0,999642	2021-01-30	United Kingdom
N_203_K	N	203	ERR5309960	28881	G	A	0,998276	2021-01-30	United Kingdom
N_204_R	N	204	ERR5309960	28883	G	C	1	2021-01-30	United Kingdom
N_235_F	N	235	ERR5309960	28977	C	T	0,999558	2021-01-30	United Kingdom
ORF1ab_1001_I	ORF1ab	1001	ERR5309961	3267	C	T	1	2021-01-30	United Kingdom
ORF1ab_1314_V	ORF1ab	1314	ERR5309961	4206	C	T	1	2021-01-30	United Kingdom
ORF1ab_2230_T	ORF1ab	2230	ERR5309961	6954	T	C	1	2021-01-30	United Kingdom
ORF1ab_2734_N	ORF1ab	2734	ERR5309961	8467	A	T	0,0526316	2021-01-30	United Kingdom
ORF1ab_3674_NA	ORF1ab	3674	ERR5309961	11287	G	-TCTGGTTTT	0,999586	2021-01-30	United Kingdom
S_68_NA	S	68	ERR5309961	21764	A	-TACATG	0,997093	2021-01-30	United Kingdom
S_102_S	S	102	ERR5309961	21868	A	T	1	2021-01-30	United Kingdom
S_143_NA	S	143	ERR5309961	21990	T	-TTA	1	2021-01-30	United Kingdom
S_501_Y	S	501	ERR5309961	23063	A	T	1	2021-01-30	United Kingdom
S_570_D	S	570	ERR5309961	23271	C	A	1	2021-01-30	United Kingdom
S_614_G	S	614	ERR5309961	23403	A	G	0,999917	2021-01-30	United Kingdom
S_675_H	S	675	ERR5309961	23587	G	C	1	2021-01-30	United Kingdom
S_681_H	S	681	ERR5309961	23604	C	A	1	2021-01-30	United Kingdom
S_716_I	S	716	ERR5309961	23709	C	T	1	2021-01-30	United Kingdom
S_982_A	S	982	ERR5309961	24506	T	G	0,999655	2021-01-30	United Kingdom
S_1118_H	S	1118	ERR5309961	24914	G	C	1	2021-01-30	United Kingdom
S_1214_G	S	1214	ERR5309961	25202	T	G	0,12398	2021-01-30	United Kingdom
ORF8_27_*	ORF8	27	ERR5309961	27972	C	T	1	2021-01-30	United Kingdom
ORF8_52_I	ORF8	52	ERR5309961	28048	G	T	1	2021-01-30	United Kingdom
ORF8_73_C	ORF8	73	ERR5309961	28111	A	G	0,999903	2021-01-30	United Kingdom
N_3_H	N	3	ERR5309961	28280	G	C	0,999903	2021-01-30	United Kingdom
N_3_V	N	3	ERR5309961	28281	A	T	0,999706	2021-01-30	United Kingdom
N_3_E	N	3	ERR5309961	28282	T	A	0,999756	2021-01-30	United Kingdom
N_203_K	N	203	ERR5309961	28881	G	A	0,993803	2021-01-30	United Kingdom
N_204_R	N	204	ERR5309961	28883	G	C	1	2021-01-30	United Kingdom
N_235_F	N	235	ERR5309961	28977	C	T	1	2021-01-30	United Kingdom
ORF1ab_1001_I	ORF1ab	1001	ERR5309967	3267	C	T	0,999856	2021-01-31	United Kingdom
ORF1ab_1490_F	ORF1ab	1490	ERR5309967	4733	C	T	0,983735	2021-01-31	United Kingdom
ORF1ab_1708_D	ORF1ab	1708	ERR5309967	5388	C	A	1	2021-01-31	United Kingdom
ORF1ab_2230_T	ORF1ab	2230	ERR5309967	6954	T	C	0,999577	2021-01-31	United Kingdom
ORF1ab_3674_NA	ORF1ab	3674	ERR5309967	11287	G	-TCTGGTTTT	0,998994	2021-01-31	United Kingdom
ORF1ab_3748_I	ORF1ab	3748	ERR5309967	11507	G	A	1	2021-01-31	United Kingdom
ORF1ab_314_L	ORF1ab	314	ERR5309967	14408	C	T	1	2021-01-31	United Kingdom
S_68_NA	S	68	ERR5309967	21764	A	-TACATG	0,997602	2021-01-31	United Kingdom
S_143_NA	S	143	ERR5309967	21990	T	-TTA	0,997628	2021-01-31	United Kingdom
S_501_Y	S	501	ERR5309967	23063	A	T	1	2021-01-31	United Kingdom
S_505_H	S	505	ERR5309967	23075	T	C	0,125954	2021-01-31	United Kingdom
S_570_D	S	570	ERR5309967	23271	C	A	0,999821	2021-01-31	United Kingdom
S_614_G	S	614	ERR5309967	23403	A	G	1	2021-01-31	United Kingdom
S_681_H	S	681	ERR5309967	23604	C	A	1	2021-01-31	United Kingdom
S_716_I	S	716	ERR5309967	23709	C	T	1	2021-01-31	United Kingdom
S_982_A	S	982	ERR5309967	24506	T	G	1	2021-01-31	United Kingdom
S_1118_H	S	1118	ERR5309967	24914	G	C	0,999886	2021-01-31	United Kingdom
S_1214_G	S	1214	ERR5309967	25202	T	G	0,117962	2021-01-31	United Kingdom
ORF8_27_*	ORF8	27	ERR5309967	27972	C	T	1	2021-01-31	United Kingdom
ORF8_52_I	ORF8	52	ERR5309967	28048	G	T	1	2021-01-31	United Kingdom
ORF8_73_C	ORF8	73	ERR5309967	28111	A	G	0,999796	2021-01-31	United Kingdom
N_3_H	N	3	ERR5309967	28280	G	C	0,999897	2021-01-31	United Kingdom
N_3_V	N	3	ERR5309967	28281	A	T	0,999948	2021-01-31	United Kingdom
N_3_E	N	3	ERR5309967	28282	T	A	0,999793	2021-01-31	United Kingdom
N_37_P	N	37	ERR5309967	28382	T	C	0,9999	2021-01-31	United Kingdom
N_203_K	N	203	ERR5309967	28881	G	A	0,998727	2021-01-31	United Kingdom
N_204_R	N	204	ERR5309967	28883	G	C	1	2021-01-31	United Kingdom
N_235_F	N	235	ERR5309967	28977	C	T	1	2021-01-31	United Kingdom
ORF1ab_730_F	ORF1ab	730	ERR5309968	2453	C	T	0,999476	2021-01-31	United Kingdom
ORF1ab_1001_I	ORF1ab	1001	ERR5309968	3267	C	T	1	2021-01-31	United Kingdom
ORF1ab_1708_D	ORF1ab	1708	ERR5309968	5388	C	A	1	2021-01-31	United Kingdom
ORF1ab_2075_V	ORF1ab	2075	ERR5309968	6488	A	G	0,998733	2021-01-31	United Kingdom
ORF1ab_2230_T	ORF1ab	2230	ERR5309968	6954	T	C	0,998892	2021-01-31	United Kingdom
ORF1ab_3674_NA	ORF1ab	3674	ERR5309968	11287	G	-TCTGGTTTT	0,99544	2021-01-31	United Kingdom
ORF1ab_314_L	ORF1ab	314	ERR5309968	14408	C	T	0,999859	2021-01-31	United Kingdom
S_68_NA	S	68	ERR5309968	21764	A	-TACATG	0,997026	2021-01-31	United Kingdom
S_143_NA	S	143	ERR5309968	21990	T	-TTA	0,997916	2021-01-31	United Kingdom
S_354_D	S	354	ERR5309968	22622	A	G	0,999878	2021-01-31	United Kingdom
S_501_Y	S	501	ERR5309968	23063	A	T	0,998847	2021-01-31	United Kingdom
S_570_D	S	570	ERR5309968	23271	C	A	0,99987	2021-01-31	United Kingdom
S_614_G	S	614	ERR5309968	23403	A	G	1	2021-01-31	United Kingdom
S_681_H	S	681	ERR5309968	23604	C	A	0,999797	2021-01-31	United Kingdom
S_716_I	S	716	ERR5309968	23709	C	T	0,9999	2021-01-31	United Kingdom
S_982_A	S	982	ERR5309968	24506	T	G	0,998965	2021-01-31	United Kingdom
S_1118_H	S	1118	ERR5309968	24914	G	C	0,999774	2021-01-31	United Kingdom
S_1214_G	S	1214	ERR5309968	25202	T	G	0,183731	2021-01-31	United Kingdom
ORF8_27_*	ORF8	27	ERR5309968	27972	C	T	0,999632	2021-01-31	United Kingdom
ORF8_52_I	ORF8	52	ERR5309968	28048	G	T	0,999645	2021-01-31	United Kingdom
ORF8_73_C	ORF8	73	ERR5309968	28111	A	G	0,999938	2021-01-31	United Kingdom
N_3_H	N	3	ERR5309968	28280	G	C	0,999884	2021-01-31	United Kingdom
N_3_V	N	3	ERR5309968	28281	A	T	0,999766	2021-01-31	United Kingdom
N_3_E	N	3	ERR5309968	28282	T	A	1	2021-01-31	United Kingdom
N_203_K	N	203	ERR5309968	28881	G	A	0,997449	2021-01-31	United Kingdom
N_204_R	N	204	ERR5309968	28883	G	C	0,999553	2021-01-31	United Kingdom
N_235_F	N	235	ERR5309968	28977	C	T	1	2021-01-31	United Kingdom
ORF1ab_1001_I	ORF1ab	1001	ERR5309988	3267	C	T	1	2021-01-28	United Kingdom
ORF1ab_1708_D	ORF1ab	1708	ERR5309988	5388	C	A	1	2021-01-28	United Kingdom
ORF1ab_2196_I	ORF1ab	2196	ERR5309988	6852	C	T	0,106236	2021-01-28	United Kingdom
ORF1ab_2230_T	ORF1ab	2230	ERR5309988	6954	T	C	1	2021-01-28	United Kingdom
ORF1ab_3674_NA	ORF1ab	3674	ERR5309988	11287	G	-TCTGGTTTT	0,999581	2021-01-28	United Kingdom
ORF1ab_314_L	ORF1ab	314	ERR5309988	14408	C	T	0,999614	2021-01-28	United Kingdom
ORF1ab_1847_S	ORF1ab	1847	ERR5309988	19006	G	T	0,0554119	2021-01-28	United Kingdom
ORF1ab_2172_NA	ORF1ab	2172	ERR5309988	19983	C	+T	0,0676471	2021-01-28	United Kingdom
S_68_NA	S	68	ERR5309988	21764	A	-TACATG	0,996999	2021-01-28	United Kingdom
S_143_NA	S	143	ERR5309988	21990	T	-TTA	0,999146	2021-01-28	United Kingdom
S_501_Y	S	501	ERR5309988	23063	A	T	0,999735	2021-01-28	United Kingdom
S_570_D	S	570	ERR5309988	23271	C	A	0,999946	2021-01-28	United Kingdom
S_614_G	S	614	ERR5309988	23403	A	G	0,99979	2021-01-28	United Kingdom
S_681_H	S	681	ERR5309988	23604	C	A	1	2021-01-28	United Kingdom
S_716_I	S	716	ERR5309988	23709	C	T	1	2021-01-28	United Kingdom
S_889_S	S	889	ERR5309988	24227	G	A	1	2021-01-28	United Kingdom
S_982_A	S	982	ERR5309988	24506	T	G	1	2021-01-28	United Kingdom
S_1118_H	S	1118	ERR5309988	24914	G	C	0,999877	2021-01-28	United Kingdom
S_1214_G	S	1214	ERR5309988	25202	T	G	0,116523	2021-01-28	United Kingdom
E_16_N	E	16	ERR5309988	26291	G	A	0,058438	2021-01-28	United Kingdom
ORF8_27_*	ORF8	27	ERR5309988	27972	C	T	1	2021-01-28	United Kingdom
ORF8_52_I	ORF8	52	ERR5309988	28048	G	T	1	2021-01-28	United Kingdom
ORF8_73_C	ORF8	73	ERR5309988	28111	A	G	0,999871	2021-01-28	United Kingdom
N_3_H	N	3	ERR5309988	28280	G	C	0,999828	2021-01-28	United Kingdom
N_3_V	N	3	ERR5309988	28281	A	T	0,999793	2021-01-28	United Kingdom
N_3_E	N	3	ERR5309988	28282	T	A	0,999724	2021-01-28	United Kingdom
N_203_K	N	203	ERR5309988	28881	G	A	0,998564	2021-01-28	United Kingdom
N_204_R	N	204	ERR5309988	28883	G	C	1	2021-01-28	United Kingdom
N_235_F	N	235	ERR5309988	28977	C	T	1	2021-01-28	United Kingdom
ORF1ab_346_I	ORF1ab	346	ERR5309996	1302	C	T	0,0613279	2021-01-31	United Kingdom
ORF1ab_1001_I	ORF1ab	1001	ERR5309996	3267	C	T	0,999918	2021-01-31	United Kingdom
ORF1ab_1708_D	ORF1ab	1708	ERR5309996	5388	C	A	1	2021-01-31	United Kingdom
ORF1ab_2230_T	ORF1ab	2230	ERR5309996	6954	T	C	0,99899	2021-01-31	United Kingdom
ORF1ab_3674_NA	ORF1ab	3674	ERR5309996	11287	G	-TCTGGTTTT	0,964164	2021-01-31	United Kingdom
S_68_NA	S	68	ERR5309996	21764	A	-TACATG	0,99819	2021-01-31	United Kingdom
S_143_NA	S	143	ERR5309996	21990	T	-TTA	0,998861	2021-01-31	United Kingdom
S_501_Y	S	501	ERR5309996	23063	A	T	0,999613	2021-01-31	United Kingdom
S_570_D	S	570	ERR5309996	23271	C	A	0,999888	2021-01-31	United Kingdom
S_614_G	S	614	ERR5309996	23403	A	G	0,999855	2021-01-31	United Kingdom
S_681_H	S	681	ERR5309996	23604	C	A	0,99989	2021-01-31	United Kingdom
S_716_I	S	716	ERR5309996	23709	C	T	0,999443	2021-01-31	United Kingdom
S_982_A	S	982	ERR5309996	24506	T	G	0,999686	2021-01-31	United Kingdom
S_1118_H	S	1118	ERR5309996	24914	G	C	0,999877	2021-01-31	United Kingdom
S_1214_G	S	1214	ERR5309996	25202	T	G	0,144064	2021-01-31	United Kingdom
ORF8_27_*	ORF8	27	ERR5309996	27972	C	T	1	2021-01-31	United Kingdom
ORF8_52_I	ORF8	52	ERR5309996	28048	G	T	1	2021-01-31	United Kingdom
ORF8_73_C	ORF8	73	ERR5309996	28111	A	G	0,999894	2021-01-31	United Kingdom
N_3_H	N	3	ERR5309996	28280	G	C	0,99992	2021-01-31	United Kingdom
N_3_V	N	3	ERR5309996	28281	A	T	0,999801	2021-01-31	United Kingdom
N_3_E	N	3	ERR5309996	28282	T	A	0,999881	2021-01-31	United Kingdom
N_203_K	N	203	ERR5309996	28881	G	A	0,998396	2021-01-31	United Kingdom
N_204_R	N	204	ERR5309996	28883	G	C	1	2021-01-31	United Kingdom
N_235_F	N	235	ERR5309996	28977	C	T	1	2021-01-31	United Kingdom
ORF1ab_971_L	ORF1ab	971	ERR5309997	3177	C	T	0,999901	2021-01-31	United Kingdom
ORF1ab_1001_I	ORF1ab	1001	ERR5309997	3267	C	T	0,999882	2021-01-31	United Kingdom
ORF1ab_1708_D	ORF1ab	1708	ERR5309997	5388	C	A	1	2021-01-31	United Kingdom
ORF1ab_2230_T	ORF1ab	2230	ERR5309997	6954	T	C	0,999716	2021-01-31	United Kingdom
ORF1ab_3221_T	ORF1ab	3221	ERR5309997	9927	T	C	0,0679916	2021-01-31	United Kingdom
ORF1ab_3674_NA	ORF1ab	3674	ERR5309997	11287	G	-TCTGGTTTT	0,999565	2021-01-31	United Kingdom
ORF1ab_2613_S	ORF1ab	2613	ERR5309997	21304	C	A	0,998722	2021-01-31	United Kingdom
S_68_NA	S	68	ERR5309997	21764	A	-TACATG	0,997977	2021-01-31	United Kingdom
S_143_NA	S	143	ERR5309997	21990	T	-TTA	0,998882	2021-01-31	United Kingdom
S_501_Y	S	501	ERR5309997	23063	A	T	0,999214	2021-01-31	United Kingdom
S_570_D	S	570	ERR5309997	23271	C	A	0,999966	2021-01-31	United Kingdom
S_614_G	S	614	ERR5309997	23403	A	G	0,999867	2021-01-31	United Kingdom
S_681_H	S	681	ERR5309997	23604	C	A	1	2021-01-31	United Kingdom
S_716_I	S	716	ERR5309997	23709	C	T	1	2021-01-31	United Kingdom
S_982_A	S	982	ERR5309997	24506	T	G	0,999839	2021-01-31	United Kingdom
S_1118_H	S	1118	ERR5309997	24914	G	C	1	2021-01-31	United Kingdom
S_1214_G	S	1214	ERR5309997	25202	T	G	0,126253	2021-01-31	United Kingdom
ORF8_27_*	ORF8	27	ERR5309997	27972	C	T	1	2021-01-31	United Kingdom
ORF8_52_I	ORF8	52	ERR5309997	28048	G	T	1	2021-01-31	United Kingdom
ORF8_73_C	ORF8	73	ERR5309997	28111	A	G	0,999936	2021-01-31	United Kingdom
N_3_H	N	3	ERR5309997	28280	G	C	0,999736	2021-01-31	United Kingdom
N_3_V	N	3	ERR5309997	28281	A	T	0,999853	2021-01-31	United Kingdom
N_3_E	N	3	ERR5309997	28282	T	A	0,999794	2021-01-31	United Kingdom
N_203_K	N	203	ERR5309997	28881	G	A	0,999334	2021-01-31	United Kingdom
N_204_R	N	204	ERR5309997	28883	G	C	0,999673	2021-01-31	United Kingdom
N_235_F	N	235	ERR5309997	28977	C	T	0,999312	2021-01-31	United Kingdom
ORF1ab_971_L	ORF1ab	971	ERR5309998	3177	C	T	0,999283	2021-01-31	United Kingdom
ORF1ab_1001_I	ORF1ab	1001	ERR5309998	3267	C	T	1	2021-01-31	United Kingdom
ORF1ab_1708_D	ORF1ab	1708	ERR5309998	5388	C	A	1	2021-01-31	United Kingdom
ORF1ab_2230_T	ORF1ab	2230	ERR5309998	6954	T	C	0,999039	2021-01-31	United Kingdom
ORF1ab_3674_NA	ORF1ab	3674	ERR5309998	11287	G	-TCTGGTTTT	0,999263	2021-01-31	United Kingdom
ORF1ab_2613_S	ORF1ab	2613	ERR5309998	21304	C	A	0,999291	2021-01-31	United Kingdom
S_68_NA	S	68	ERR5309998	21764	A	-TACATG	0,997518	2021-01-31	United Kingdom
S_143_NA	S	143	ERR5309998	21990	T	-TTA	0,999173	2021-01-31	United Kingdom
S_501_Y	S	501	ERR5309998	23063	A	T	0,999151	2021-01-31	United Kingdom
S_570_D	S	570	ERR5309998	23271	C	A	0,99991	2021-01-31	United Kingdom
S_614_G	S	614	ERR5309998	23403	A	G	0,999825	2021-01-31	United Kingdom
S_681_H	S	681	ERR5309998	23604	C	A	0,99987	2021-01-31	United Kingdom
S_716_I	S	716	ERR5309998	23709	C	T	1	2021-01-31	United Kingdom
S_982_A	S	982	ERR5309998	24506	T	G	1	2021-01-31	United Kingdom
S_1118_H	S	1118	ERR5309998	24914	G	C	0,999953	2021-01-31	United Kingdom
S_1214_G	S	1214	ERR5309998	25202	T	G	0,159164	2021-01-31	United Kingdom
ORF8_27_*	ORF8	27	ERR5309998	27972	C	T	1	2021-01-31	United Kingdom
ORF8_52_I	ORF8	52	ERR5309998	28048	G	T	1	2021-01-31	United Kingdom
ORF8_73_C	ORF8	73	ERR5309998	28111	A	G	0,999822	2021-01-31	United Kingdom
N_3_H	N	3	ERR5309998	28280	G	C	1	2021-01-31	United Kingdom
N_3_V	N	3	ERR5309998	28281	A	T	0,99987	2021-01-31	United Kingdom
N_3_E	N	3	ERR5309998	28282	T	A	0,999806	2021-01-31	United Kingdom
N_203_K	N	203	ERR5309998	28881	G	A	0,999721	2021-01-31	United Kingdom
N_204_R	N	204	ERR5309998	28883	G	C	0,999724	2021-01-31	United Kingdom
N_235_F	N	235	ERR5309998	28977	C	T	1	2021-01-31	United Kingdom
ORF1ab_1001_I	ORF1ab	1001	ERR5310001	3267	C	T	0,999742	2021-01-28	United Kingdom
ORF1ab_1708_D	ORF1ab	1708	ERR5310001	5388	C	A	1	2021-01-28	United Kingdom
ORF1ab_2230_T	ORF1ab	2230	ERR5310001	6954	T	C	1	2021-01-28	United Kingdom
ORF1ab_2780_L	ORF1ab	2780	ERR5310001	8603	T	C	1	2021-01-28	United Kingdom
ORF1ab_3674_NA	ORF1ab	3674	ERR5310001	11287	G	-TCTGGTTTT	0,999133	2021-01-28	United Kingdom
ORF1ab_314_L	ORF1ab	314	ERR5310001	14408	C	T	1	2021-01-28	United Kingdom
ORF1ab_1383_R	ORF1ab	1383	ERR5310001	17615	A	G	0,999834	2021-01-28	United Kingdom
S_68_NA	S	68	ERR5310001	21764	A	-TACATG	0,99689	2021-01-28	United Kingdom
S_143_NA	S	143	ERR5310001	21990	T	-TTA	0,999027	2021-01-28	United Kingdom
S_501_Y	S	501	ERR5310001	23063	A	T	0,999858	2021-01-28	United Kingdom
S_570_D	S	570	ERR5310001	23271	C	A	0,999812	2021-01-28	United Kingdom
S_614_G	S	614	ERR5310001	23403	A	G	0,999909	2021-01-28	United Kingdom
S_681_H	S	681	ERR5310001	23604	C	A	1	2021-01-28	United Kingdom
S_704_L	S	704	ERR5310001	23673	C	T	1	2021-01-28	United Kingdom
S_716_I	S	716	ERR5310001	23709	C	T	0,999761	2021-01-28	United Kingdom
S_982_A	S	982	ERR5310001	24506	T	G	1	2021-01-28	United Kingdom
S_1118_H	S	1118	ERR5310001	24914	G	C	0,999879	2021-01-28	United Kingdom
S_1214_G	S	1214	ERR5310001	25202	T	G	0,126675	2021-01-28	United Kingdom
ORF3a_15_F	ORF3a	15	ERR5310001	25437	G	T	0,999361	2021-01-28	United Kingdom
ORF7a_20_N	ORF7a	20	ERR5310001	27451	T	A	0,999271	2021-01-28	United Kingdom
ORF7a_83_L	ORF7a	83	ERR5310001	27641	C	T	0,71091	2021-01-28	United Kingdom
ORF8_27_*	ORF8	27	ERR5310001	27972	C	T	0,999316	2021-01-28	United Kingdom
ORF8_52_I	ORF8	52	ERR5310001	28048	G	T	1	2021-01-28	United Kingdom
ORF8_73_C	ORF8	73	ERR5310001	28111	A	G	0,999728	2021-01-28	United Kingdom
N_3_H	N	3	ERR5310001	28280	G	C	0,999927	2021-01-28	United Kingdom
N_3_V	N	3	ERR5310001	28281	A	T	0,999854	2021-01-28	United Kingdom
N_3_E	N	3	ERR5310001	28282	T	A	0,999708	2021-01-28	United Kingdom
N_203_K	N	203	ERR5310001	28881	G	A	0,998731	2021-01-28	United Kingdom
N_204_R	N	204	ERR5310001	28883	G	C	1	2021-01-28	United Kingdom
N_235_F	N	235	ERR5310001	28977	C	T	1	2021-01-28	United Kingdom
ORF1ab_971_L	ORF1ab	971	ERR5310003	3177	C	T	0,935219	2021-01-28	United Kingdom
ORF1ab_1001_I	ORF1ab	1001	ERR5310003	3267	C	T	1	2021-01-28	United Kingdom
ORF1ab_1567_I	ORF1ab	1567	ERR5310003	4965	C	T	1	2021-01-28	United Kingdom
ORF1ab_1708_D	ORF1ab	1708	ERR5310003	5388	C	A	1	2021-01-28	United Kingdom
ORF1ab_2230_T	ORF1ab	2230	ERR5310003	6954	T	C	0,999366	2021-01-28	United Kingdom
ORF1ab_3603_NA	ORF1ab	3603	ERR5310003	11074	C	+T	0,05671	2021-01-28	United Kingdom
ORF1ab_3674_NA	ORF1ab	3674	ERR5310003	11287	G	-TCTGGTTTT	0,998852	2021-01-28	United Kingdom
ORF1ab_314_L	ORF1ab	314	ERR5310003	14408	C	T	1	2021-01-28	United Kingdom
S_68_NA	S	68	ERR5310003	21764	A	-TACATG	0,997509	2021-01-28	United Kingdom
S_143_NA	S	143	ERR5310003	21990	T	-TTA	0,998556	2021-01-28	United Kingdom
S_501_Y	S	501	ERR5310003	23063	A	T	0,999703	2021-01-28	United Kingdom
S_570_D	S	570	ERR5310003	23271	C	A	0,999941	2021-01-28	United Kingdom
S_614_G	S	614	ERR5310003	23403	A	G	1	2021-01-28	United Kingdom
S_681_H	S	681	ERR5310003	23604	C	A	1	2021-01-28	United Kingdom
S_716_I	S	716	ERR5310003	23709	C	T	0,999625	2021-01-28	United Kingdom
S_982_A	S	982	ERR5310003	24506	T	G	1	2021-01-28	United Kingdom
S_1118_H	S	1118	ERR5310003	24914	G	C	0,999871	2021-01-28	United Kingdom
S_1214_G	S	1214	ERR5310003	25202	T	G	0,19086	2021-01-28	United Kingdom
ORF8_27_*	ORF8	27	ERR5310003	27972	C	T	0,998541	2021-01-28	United Kingdom
ORF8_52_I	ORF8	52	ERR5310003	28048	G	T	1	2021-01-28	United Kingdom
ORF8_73_C	ORF8	73	ERR5310003	28111	A	G	0,999911	2021-01-28	United Kingdom
N_3_H	N	3	ERR5310003	28280	G	C	0,999958	2021-01-28	United Kingdom
N_3_V	N	3	ERR5310003	28281	A	T	0,999833	2021-01-28	United Kingdom
N_3_E	N	3	ERR5310003	28282	T	A	0,999875	2021-01-28	United Kingdom
N_203_K	N	203	ERR5310003	28881	G	A	0,998388	2021-01-28	United Kingdom
N_204_R	N	204	ERR5310003	28883	G	C	1	2021-01-28	United Kingdom
N_235_F	N	235	ERR5310003	28977	C	T	1	2021-01-28	United Kingdom
ORF1ab_971_L	ORF1ab	971	ERR5310009	3177	C	T	0,997016	2021-01-27	United Kingdom
ORF1ab_1001_I	ORF1ab	1001	ERR5310009	3267	C	T	1	2021-01-27	United Kingdom
ORF1ab_1567_I	ORF1ab	1567	ERR5310009	4965	C	T	1	2021-01-27	United Kingdom
ORF1ab_1708_D	ORF1ab	1708	ERR5310009	5388	C	A	1	2021-01-27	United Kingdom
ORF1ab_2230_T	ORF1ab	2230	ERR5310009	6954	T	C	1	2021-01-27	United Kingdom
ORF1ab_3603_NA	ORF1ab	3603	ERR5310009	11074	C	-T	0,0517286	2021-01-27	United Kingdom
ORF1ab_3674_NA	ORF1ab	3674	ERR5310009	11287	G	-TCTGGTTTT	0,96769	2021-01-27	United Kingdom
ORF1ab_4297_I	ORF1ab	4297	ERR5310009	13156	G	T	0,0749002	2021-01-27	United Kingdom
S_68_NA	S	68	ERR5310009	21764	A	-TACATG	0,99619	2021-01-27	United Kingdom
S_143_NA	S	143	ERR5310009	21990	T	-TTA	0,999075	2021-01-27	United Kingdom
S_501_Y	S	501	ERR5310009	23063	A	T	0,999528	2021-01-27	United Kingdom
S_570_D	S	570	ERR5310009	23271	C	A	0,999837	2021-01-27	United Kingdom
S_614_G	S	614	ERR5310009	23403	A	G	0,999921	2021-01-27	United Kingdom
S_681_H	S	681	ERR5310009	23604	C	A	0,999721	2021-01-27	United Kingdom
S_716_I	S	716	ERR5310009	23709	C	T	0,999721	2021-01-27	United Kingdom
S_982_A	S	982	ERR5310009	24506	T	G	0,999794	2021-01-27	United Kingdom
S_1118_H	S	1118	ERR5310009	24914	G	C	0,999699	2021-01-27	United Kingdom
S_1214_G	S	1214	ERR5310009	25202	T	G	0,105392	2021-01-27	United Kingdom
ORF8_27_*	ORF8	27	ERR5310009	27972	C	T	1	2021-01-27	United Kingdom
ORF8_52_I	ORF8	52	ERR5310009	28048	G	T	1	2021-01-27	United Kingdom
ORF8_73_C	ORF8	73	ERR5310009	28111	A	G	0,999472	2021-01-27	United Kingdom
N_3_H	N	3	ERR5310009	28280	G	C	0,999851	2021-01-27	United Kingdom
N_3_V	N	3	ERR5310009	28281	A	T	0,9999	2021-01-27	United Kingdom
N_3_E	N	3	ERR5310009	28282	T	A	0,9997	2021-01-27	United Kingdom
N_203_K	N	203	ERR5310009	28881	G	A	0,998435	2021-01-27	United Kingdom
N_204_R	N	204	ERR5310009	28883	G	C	1	2021-01-27	United Kingdom
N_235_F	N	235	ERR5310009	28977	C	T	1	2021-01-27	United Kingdom
ORF1ab_948_D	ORF1ab	948	ERR5310010	3109	G	C	0,451128	2021-01-31	United Kingdom
ORF1ab_1001_I	ORF1ab	1001	ERR5310010	3267	C	T	1	2021-01-31	United Kingdom
ORF1ab_2230_T	ORF1ab	2230	ERR5310010	6954	T	C	1	2021-01-31	United Kingdom
ORF1ab_3674_NA	ORF1ab	3674	ERR5310010	11287	G	-TCTGGTTTT	0,998206	2021-01-31	United Kingdom
ORF1ab_3857_I	ORF1ab	3857	ERR5310010	11835	C	T	0,0620961	2021-01-31	United Kingdom
ORF1ab_4008_V	ORF1ab	4008	ERR5310010	12288	C	T	0,0513919	2021-01-31	United Kingdom
ORF1ab_4279_V	ORF1ab	4279	ERR5310010	13101	C	T	0,11786	2021-01-31	United Kingdom
ORF1ab_4311_I	ORF1ab	4311	ERR5310010	13197	C	T	0,427031	2021-01-31	United Kingdom
ORF1ab_773_L	ORF1ab	773	ERR5310010	15784	T	C	0,12613	2021-01-31	United Kingdom
S_68_NA	S	68	ERR5310010	21764	A	-TACATG	0,988	2021-01-31	United Kingdom
S_83_L	S	83	ERR5310010	21809	G	C	0,283537	2021-01-31	United Kingdom
S_143_NA	S	143	ERR5310010	21990	T	-TTA	0,998073	2021-01-31	United Kingdom
S_191_NA	S	191	ERR5310010	22135	A	-T	0,0531382	2021-01-31	United Kingdom
S_501_Y	S	501	ERR5310010	23063	A	T	1	2021-01-31	United Kingdom
S_556_NA	S	556	ERR5310010	23230	C	+A	0,0577487	2021-01-31	United Kingdom
S_557_NA	S	557	ERR5310010	23232	A	+C	0,0690458	2021-01-31	United Kingdom
S_570_D	S	570	ERR5310010	23271	C	A	1	2021-01-31	United Kingdom
S_614_G	S	614	ERR5310010	23403	A	G	1	2021-01-31	United Kingdom
S_681_H	S	681	ERR5310010	23604	C	A	1	2021-01-31	United Kingdom
S_716_I	S	716	ERR5310010	23709	C	T	0,998619	2021-01-31	United Kingdom
S_982_A	S	982	ERR5310010	24506	T	G	1	2021-01-31	United Kingdom
S_1118_H	S	1118	ERR5310010	24914	G	C	1	2021-01-31	United Kingdom
E_61_P	E	61	ERR5310010	26426	G	C	0,0825911	2021-01-31	United Kingdom
M_65_L	M	65	ERR5310010	26715	T	C	0,0649718	2021-01-31	United Kingdom
M_178_S	M	178	ERR5310010	27055	A	C	0,0545142	2021-01-31	United Kingdom
ORF7a_83_L	ORF7a	83	ERR5310010	27641	C	T	0,124502	2021-01-31	United Kingdom
ORF8_27_*	ORF8	27	ERR5310010	27972	C	T	1	2021-01-31	United Kingdom
ORF8_52_I	ORF8	52	ERR5310010	28048	G	T	1	2021-01-31	United Kingdom
ORF8_73_C	ORF8	73	ERR5310010	28111	A	G	0,999704	2021-01-31	United Kingdom
N_3_H	N	3	ERR5310010	28280	G	C	1	2021-01-31	United Kingdom
N_3_V	N	3	ERR5310010	28281	A	T	0,999882	2021-01-31	United Kingdom
N_3_E	N	3	ERR5310010	28282	T	A	0,999823	2021-01-31	United Kingdom
N_203_K	N	203	ERR5310010	28881	G	A	0,996951	2021-01-31	United Kingdom
N_204_R	N	204	ERR5310010	28883	G	C	1	2021-01-31	United Kingdom
N_235_F	N	235	ERR5310010	28977	C	T	1	2021-01-31	United Kingdom
ORF1ab_730_F	ORF1ab	730	ERR5310018	2453	C	T	1	2021-01-31	United Kingdom
ORF1ab_1001_I	ORF1ab	1001	ERR5310018	3267	C	T	1	2021-01-31	United Kingdom
ORF1ab_1686_NA	ORF1ab	1686	ERR5310018	5322	T	-AG	0,0807453	2021-01-31	United Kingdom
ORF1ab_1708_D	ORF1ab	1708	ERR5310018	5388	C	A	1	2021-01-31	United Kingdom
ORF1ab_2230_T	ORF1ab	2230	ERR5310018	6954	T	C	0,998305	2021-01-31	United Kingdom
ORF1ab_2545_S	ORF1ab	2545	ERR5310018	7898	G	A	0,0521088	2021-01-31	United Kingdom
ORF1ab_2588_NA	ORF1ab	2588	ERR5310018	8029	T	+A	0,14371	2021-01-31	United Kingdom
ORF1ab_3305_A	ORF1ab	3305	ERR5310018	10179	T	C	0,107919	2021-01-31	United Kingdom
ORF1ab_3674_NA	ORF1ab	3674	ERR5310018	11287	G	-TCTGGTTTT	0,998249	2021-01-31	United Kingdom
ORF1ab_564_NA	ORF1ab	564	ERR5310018	15157	C	-A	0,0917874	2021-01-31	United Kingdom
ORF1ab_785_NA	ORF1ab	785	ERR5310018	15822	G	-TC	0,0928657	2021-01-31	United Kingdom
ORF1ab_1620_P	ORF1ab	1620	ERR5310018	18325	G	C	0,0766077	2021-01-31	United Kingdom
ORF1ab_2109_G	ORF1ab	2109	ERR5310018	19792	T	G	0,116495	2021-01-31	United Kingdom
ORF1ab_2257_NA	ORF1ab	2257	ERR5310018	20236	A	-G	0,158798	2021-01-31	United Kingdom
S_68_NA	S	68	ERR5310018	21764	A	-TACATG	0,996658	2021-01-31	United Kingdom
S_143_NA	S	143	ERR5310018	21990	T	-TTA	0,998787	2021-01-31	United Kingdom
S_309_Q	S	309	ERR5310018	22487	G	C	1	2021-01-31	United Kingdom
S_501_Y	S	501	ERR5310018	23063	A	T	0,999459	2021-01-31	United Kingdom
S_570_D	S	570	ERR5310018	23271	C	A	0,999599	2021-01-31	United Kingdom
S_614_G	S	614	ERR5310018	23403	A	G	0,999843	2021-01-31	United Kingdom
S_681_H	S	681	ERR5310018	23604	C	A	1	2021-01-31	United Kingdom
S_716_I	S	716	ERR5310018	23709	C	T	0,999219	2021-01-31	United Kingdom
S_982_A	S	982	ERR5310018	24506	T	G	0,998829	2021-01-31	United Kingdom
S_1118_H	S	1118	ERR5310018	24914	G	C	0,999782	2021-01-31	United Kingdom
S_1214_G	S	1214	ERR5310018	25202	T	G	0,131579	2021-01-31	United Kingdom
ORF8_27_*	ORF8	27	ERR5310018	27972	C	T	1	2021-01-31	United Kingdom
ORF8_52_I	ORF8	52	ERR5310018	28048	G	T	1	2021-01-31	United Kingdom
ORF8_73_C	ORF8	73	ERR5310018	28111	A	G	0,999583	2021-01-31	United Kingdom
N_3_H	N	3	ERR5310018	28280	G	C	1	2021-01-31	United Kingdom
N_3_V	N	3	ERR5310018	28281	A	T	0,999924	2021-01-31	United Kingdom
N_3_E	N	3	ERR5310018	28282	T	A	0,999924	2021-01-31	United Kingdom
N_109_NA	N	109	ERR5310018	28598	T	-A	0,0666374	2021-01-31	United Kingdom
N_203_K	N	203	ERR5310018	28881	G	A	1	2021-01-31	United Kingdom
N_204_R	N	204	ERR5310018	28883	G	C	1	2021-01-31	United Kingdom
N_235_F	N	235	ERR5310018	28977	C	T	1	2021-01-31	United Kingdom
ORF1ab_350_I	ORF1ab	350	ERR5310022	1314	C	T	0,0660066	2021-01-28	United Kingdom
ORF1ab_460_Y	ORF1ab	460	ERR5310022	1643	A	T	1	2021-01-28	United Kingdom
ORF1ab_1001_I	ORF1ab	1001	ERR5310022	3267	C	T	1	2021-01-28	United Kingdom
ORF1ab_1708_D	ORF1ab	1708	ERR5310022	5388	C	A	1	2021-01-28	United Kingdom
ORF1ab_2091_NA	ORF1ab	2091	ERR5310022	6538	C	-CA	0,0699861	2021-01-28	United Kingdom
ORF1ab_2230_T	ORF1ab	2230	ERR5310022	6954	T	C	1	2021-01-28	United Kingdom
ORF1ab_2336_NA	ORF1ab	2336	ERR5310022	7273	G	+T	0,0955882	2021-01-28	United Kingdom
ORF1ab_3674_NA	ORF1ab	3674	ERR5310022	11287	G	-TCTGGTTTT	0,999284	2021-01-28	United Kingdom
ORF1ab_4173_NA	ORF1ab	4173	ERR5310022	12782	A	-AC	0,065948	2021-01-28	United Kingdom
ORF1ab_4198_N	ORF1ab	4198	ERR5310022	12859	G	T	0,0613978	2021-01-28	United Kingdom
ORF1ab_4272_L	ORF1ab	4272	ERR5310022	13079	T	C	0,0624118	2021-01-28	United Kingdom
ORF1ab_1634_V	ORF1ab	1634	ERR5310022	18368	G	T	0,0773856	2021-01-28	United Kingdom
ORF1ab_1853_P	ORF1ab	1853	ERR5310022	19025	T	C	0,0577765	2021-01-28	United Kingdom
ORF1ab_2172_NA	ORF1ab	2172	ERR5310022	19983	C	+T	0,0508941	2021-01-28	United Kingdom
S_68_NA	S	68	ERR5310022	21764	A	-TACATG	0,998646	2021-01-28	United Kingdom
S_142_A	S	142	ERR5310022	21987	G	C	0,0608762	2021-01-28	United Kingdom
S_143_NA	S	143	ERR5310022	21990	T	-TTA	0,999624	2021-01-28	United Kingdom
S_501_Y	S	501	ERR5310022	23063	A	T	0,999321	2021-01-28	United Kingdom
S_570_D	S	570	ERR5310022	23271	C	A	0,999854	2021-01-28	United Kingdom
S_614_G	S	614	ERR5310022	23403	A	G	0,999857	2021-01-28	United Kingdom
S_681_H	S	681	ERR5310022	23604	C	A	1	2021-01-28	United Kingdom
S_716_I	S	716	ERR5310022	23709	C	T	1	2021-01-28	United Kingdom
S_982_A	S	982	ERR5310022	24506	T	G	1	2021-01-28	United Kingdom
S_1118_H	S	1118	ERR5310022	24914	G	C	0,999946	2021-01-28	United Kingdom
S_1214_G	S	1214	ERR5310022	25202	T	G	0,131241	2021-01-28	United Kingdom
ORF3a_128_*	ORF3a	128	ERR5310022	25775	G	A	0,0657895	2021-01-28	United Kingdom
ORF6_20_S	ORF6	20	ERR5310022	27261	G	C	0,0646312	2021-01-28	United Kingdom
ORF8_27_*	ORF8	27	ERR5310022	27972	C	T	1	2021-01-28	United Kingdom
ORF8_52_I	ORF8	52	ERR5310022	28048	G	T	1	2021-01-28	United Kingdom
ORF8_68_*	ORF8	68	ERR5310022	28095	A	T	0,998413	2021-01-28	United Kingdom
ORF8_73_C	ORF8	73	ERR5310022	28111	A	G	0,999698	2021-01-28	United Kingdom
ORF8_118_V	ORF8	118	ERR5310022	28245	T	G	0,976931	2021-01-28	United Kingdom
ORF8_119_NA	ORF8	119	ERR5310022	28250	T	+CTG	0,972194	2021-01-28	United Kingdom
ORF8_120_NA	ORF8	120	ERR5310022	28253	C	-A	0,976926	2021-01-28	United Kingdom
N_3_H	N	3	ERR5310022	28280	G	C	0,999935	2021-01-28	United Kingdom
N_3_V	N	3	ERR5310022	28281	A	T	0,999934	2021-01-28	United Kingdom
N_3_E	N	3	ERR5310022	28282	T	A	0,999868	2021-01-28	United Kingdom
N_203_K	N	203	ERR5310022	28881	G	A	0,998626	2021-01-28	United Kingdom
N_204_R	N	204	ERR5310022	28883	G	C	1	2021-01-28	United Kingdom
N_235_F	N	235	ERR5310022	28977	C	T	1	2021-01-28	United Kingdom
ORF1ab_460_Y	ORF1ab	460	ERR5310024	1643	A	T	0,999877	2021-01-28	United Kingdom
ORF1ab_1001_I	ORF1ab	1001	ERR5310024	3267	C	T	0,999863	2021-01-28	United Kingdom
ORF1ab_1708_D	ORF1ab	1708	ERR5310024	5388	C	A	1	2021-01-28	United Kingdom
ORF1ab_2230_T	ORF1ab	2230	ERR5310024	6954	T	C	0,999716	2021-01-28	United Kingdom
ORF1ab_3603_NA	ORF1ab	3603	ERR5310024	11074	C	+T	0,0662105	2021-01-28	United Kingdom
ORF1ab_3674_NA	ORF1ab	3674	ERR5310024	11287	G	-TCTGGTTTT	0,999117	2021-01-28	United Kingdom
S_68_NA	S	68	ERR5310024	21764	A	-TACATG	0,997782	2021-01-28	United Kingdom
S_143_NA	S	143	ERR5310024	21990	T	-TTA	0,998618	2021-01-28	United Kingdom
S_501_Y	S	501	ERR5310024	23063	A	T	0,999192	2021-01-28	United Kingdom
S_570_D	S	570	ERR5310024	23271	C	A	0,999826	2021-01-28	United Kingdom
S_614_G	S	614	ERR5310024	23403	A	G	0,999786	2021-01-28	United Kingdom
S_681_H	S	681	ERR5310024	23604	C	A	1	2021-01-28	United Kingdom
S_716_I	S	716	ERR5310024	23709	C	T	0,999816	2021-01-28	United Kingdom
S_982_A	S	982	ERR5310024	24506	T	G	1	2021-01-28	United Kingdom
S_1118_H	S	1118	ERR5310024	24914	G	C	0,999959	2021-01-28	United Kingdom
S_1214_G	S	1214	ERR5310024	25202	T	G	0,146324	2021-01-28	United Kingdom
ORF8_27_*	ORF8	27	ERR5310024	27972	C	T	0,999608	2021-01-28	United Kingdom
ORF8_52_I	ORF8	52	ERR5310024	28048	G	T	1	2021-01-28	United Kingdom
ORF8_68_*	ORF8	68	ERR5310024	28095	A	T	0,999248	2021-01-28	United Kingdom
ORF8_73_C	ORF8	73	ERR5310024	28111	A	G	0,999428	2021-01-28	United Kingdom
ORF8_118_V	ORF8	118	ERR5310024	28245	T	G	0,9442	2021-01-28	United Kingdom
ORF8_119_NA	ORF8	119	ERR5310024	28250	T	+CTG	0,939693	2021-01-28	United Kingdom
ORF8_120_NA	ORF8	120	ERR5310024	28253	C	-A	0,944044	2021-01-28	United Kingdom
N_3_H	N	3	ERR5310024	28280	G	C	0,999905	2021-01-28	United Kingdom
N_3_V	N	3	ERR5310024	28281	A	T	0,999667	2021-01-28	United Kingdom
N_3_E	N	3	ERR5310024	28282	T	A	0,99981	2021-01-28	United Kingdom
N_203_K	N	203	ERR5310024	28881	G	A	0,998768	2021-01-28	United Kingdom
N_204_R	N	204	ERR5310024	28883	G	C	1	2021-01-28	United Kingdom
N_235_F	N	235	ERR5310024	28977	C	T	1	2021-01-28	United Kingdom
ORF1ab_106_A	ORF1ab	106	ERR5310025	582	T	C	0,0631277	2021-01-27	United Kingdom
ORF1ab_2007_I	ORF1ab	2007	ERR5310025	6285	C	T	0,999926	2021-01-27	United Kingdom
ORF1ab_2589_R	ORF1ab	2589	ERR5310025	8031	A	G	1	2021-01-27	United Kingdom
ORF1ab_3674_NA	ORF1ab	3674	ERR5310025	11287	G	-TCTGGTTTT	0,999171	2021-01-27	United Kingdom
ORF1ab_314_S	ORF1ab	314	ERR5310025	14407	C	T	1	2021-01-27	United Kingdom
ORF1ab_314_L	ORF1ab	314	ERR5310025	14408	C	T	1	2021-01-27	United Kingdom
ORF1ab_1822_T	ORF1ab	1822	ERR5310025	18932	T	C	0,124506	2021-01-27	United Kingdom
ORF1ab_2432_I	ORF1ab	2432	ERR5310025	20762	C	T	0,999877	2021-01-27	United Kingdom
S_52_R	S	52	ERR5310025	21717	A	G	0,999548	2021-01-27	United Kingdom
S_68_NA	S	68	ERR5310025	21764	A	-TACATG	0,998918	2021-01-27	United Kingdom
S_97_N	S	97	ERR5310025	21853	G	T	0,99965	2021-01-27	United Kingdom
S_143_NA	S	143	ERR5310025	21990	T	-TTA	0,990149	2021-01-27	United Kingdom
S_484_K	S	484	ERR5310025	23012	G	A	0,99993	2021-01-27	United Kingdom
S_614_G	S	614	ERR5310025	23403	A	G	0,999784	2021-01-27	United Kingdom
S_677_H	S	677	ERR5310025	23593	G	C	0,999894	2021-01-27	United Kingdom
S_888_L	S	888	ERR5310025	24224	T	C	1	2021-01-27	United Kingdom
S_1214_G	S	1214	ERR5310025	25202	T	G	0,131467	2021-01-27	United Kingdom
E_19_NA	E	19	ERR5310025	26299	C	+T	0,0701851	2021-01-27	United Kingdom
E_21_F	E	21	ERR5310025	26305	C	T	0,999691	2021-01-27	United Kingdom
M_82_T	M	82	ERR5310025	26767	T	C	0,999844	2021-01-27	United Kingdom
ORF6_1_NA	ORF6	1	ERR5310025	27204	G	-TTT	0,999415	2021-01-27	United Kingdom
N_2_NA	N	2	ERR5310025	28277	T	-CTG	0,994587	2021-01-27	United Kingdom
N_12_G	N	12	ERR5310025	28308	C	G	0,999973	2021-01-27	United Kingdom
N_205_I	N	205	ERR5310025	28887	C	T	0,999045	2021-01-27	United Kingdom
ORF1ab_1001_I	ORF1ab	1001	ERR5310041	3267	C	T	1	2021-01-31	United Kingdom
ORF1ab_1389_V	ORF1ab	1389	ERR5310041	4430	A	G	1	2021-01-31	United Kingdom
ORF1ab_1708_D	ORF1ab	1708	ERR5310041	5388	C	A	1	2021-01-31	United Kingdom
ORF1ab_2129_T	ORF1ab	2129	ERR5310041	6650	G	A	1	2021-01-31	United Kingdom
ORF1ab_2230_T	ORF1ab	2230	ERR5310041	6954	T	C	0,998963	2021-01-31	United Kingdom
ORF1ab_3674_NA	ORF1ab	3674	ERR5310041	11287	G	-TCTGGTTTT	0,999256	2021-01-31	United Kingdom
ORF1ab_218_L	ORF1ab	218	ERR5310041	14120	C	T	1	2021-01-31	United Kingdom
S_68_NA	S	68	ERR5310041	21764	A	-TACATG	0,998483	2021-01-31	United Kingdom
S_143_NA	S	143	ERR5310041	21990	T	-TTA	0,999752	2021-01-31	United Kingdom
S_501_Y	S	501	ERR5310041	23063	A	T	0,999492	2021-01-31	United Kingdom
S_570_D	S	570	ERR5310041	23271	C	A	0,999686	2021-01-31	United Kingdom
S_614_G	S	614	ERR5310041	23403	A	G	0,999796	2021-01-31	United Kingdom
S_681_H	S	681	ERR5310041	23604	C	A	1	2021-01-31	United Kingdom
S_716_I	S	716	ERR5310041	23709	C	T	0,999588	2021-01-31	United Kingdom
S_982_A	S	982	ERR5310041	24506	T	G	1	2021-01-31	United Kingdom
S_1118_H	S	1118	ERR5310041	24914	G	C	0,9998	2021-01-31	United Kingdom
ORF8_27_*	ORF8	27	ERR5310041	27972	C	T	0,999393	2021-01-31	United Kingdom
ORF8_52_I	ORF8	52	ERR5310041	28048	G	T	1	2021-01-31	United Kingdom
ORF8_68_*	ORF8	68	ERR5310041	28095	A	T	0,998256	2021-01-31	United Kingdom
ORF8_73_C	ORF8	73	ERR5310041	28111	A	G	0,999897	2021-01-31	United Kingdom
N_3_H	N	3	ERR5310041	28280	G	C	0,999897	2021-01-31	United Kingdom
N_3_V	N	3	ERR5310041	28281	A	T	0,999896	2021-01-31	United Kingdom
N_3_E	N	3	ERR5310041	28282	T	A	1	2021-01-31	United Kingdom
N_203_K	N	203	ERR5310041	28881	G	A	0,998575	2021-01-31	United Kingdom
N_204_R	N	204	ERR5310041	28883	G	C	1	2021-01-31	United Kingdom
N_235_F	N	235	ERR5310041	28977	C	T	1	2021-01-31	United Kingdom
ORF1ab_1001_I	ORF1ab	1001	ERR5310048	3267	C	T	1	2021-01-31	United Kingdom
ORF1ab_1708_D	ORF1ab	1708	ERR5310048	5388	C	A	1	2021-01-31	United Kingdom
ORF1ab_2230_T	ORF1ab	2230	ERR5310048	6954	T	C	0,999394	2021-01-31	United Kingdom
ORF1ab_3219_NA	ORF1ab	3219	ERR5310048	9922	A	-GC	0,0514113	2021-01-31	United Kingdom
ORF1ab_3674_NA	ORF1ab	3674	ERR5310048	11287	G	-TCTGGTTTT	0,999227	2021-01-31	United Kingdom
ORF1ab_314_L	ORF1ab	314	ERR5310048	14408	C	T	1	2021-01-31	United Kingdom
ORF1ab_651_V	ORF1ab	651	ERR5310048	15419	C	T	0,0531496	2021-01-31	United Kingdom
S_68_NA	S	68	ERR5310048	21764	A	-TACATG	0,998789	2021-01-31	United Kingdom
S_143_NA	S	143	ERR5310048	21990	T	-TTA	0,998947	2021-01-31	United Kingdom
S_501_Y	S	501	ERR5310048	23063	A	T	0,99966	2021-01-31	United Kingdom
S_570_D	S	570	ERR5310048	23271	C	A	0,999832	2021-01-31	United Kingdom
S_575_S	S	575	ERR5310048	23285	G	T	1	2021-01-31	United Kingdom
S_614_G	S	614	ERR5310048	23403	A	G	0,999783	2021-01-31	United Kingdom
S_653_V	S	653	ERR5310048	23520	C	T	0,999461	2021-01-31	United Kingdom
S_681_H	S	681	ERR5310048	23604	C	A	1	2021-01-31	United Kingdom
S_706_V	S	706	ERR5310048	23679	C	T	1	2021-01-31	United Kingdom
S_716_I	S	716	ERR5310048	23709	C	T	1	2021-01-31	United Kingdom
S_982_A	S	982	ERR5310048	24506	T	G	1	2021-01-31	United Kingdom
S_1118_H	S	1118	ERR5310048	24914	G	C	0,99993	2021-01-31	United Kingdom
S_1214_G	S	1214	ERR5310048	25202	T	G	0,172043	2021-01-31	United Kingdom
ORF8_27_*	ORF8	27	ERR5310048	27972	C	T	1	2021-01-31	United Kingdom
ORF8_52_I	ORF8	52	ERR5310048	28048	G	T	0,999532	2021-01-31	United Kingdom
ORF8_68_*	ORF8	68	ERR5310048	28095	A	T	0,997711	2021-01-31	United Kingdom
ORF8_73_C	ORF8	73	ERR5310048	28111	A	G	0,99986	2021-01-31	United Kingdom
N_3_H	N	3	ERR5310048	28280	G	C	0,999875	2021-01-31	United Kingdom
N_3_V	N	3	ERR5310048	28281	A	T	1	2021-01-31	United Kingdom
N_3_E	N	3	ERR5310048	28282	T	A	0,999749	2021-01-31	United Kingdom
N_203_K	N	203	ERR5310048	28881	G	A	0,999342	2021-01-31	United Kingdom
N_204_R	N	204	ERR5310048	28883	G	C	1	2021-01-31	United Kingdom
N_235_F	N	235	ERR5310048	28977	C	T	1	2021-01-31	United Kingdom
ORF1ab_1001_I	ORF1ab	1001	ERR5310049	3267	C	T	0,99979	2021-01-27	United Kingdom
ORF1ab_1002_T	ORF1ab	1002	ERR5310049	3270	T	C	0,999579	2021-01-27	United Kingdom
ORF1ab_1708_D	ORF1ab	1708	ERR5310049	5388	C	A	1	2021-01-27	United Kingdom
ORF1ab_2230_T	ORF1ab	2230	ERR5310049	6954	T	C	0,999029	2021-01-27	United Kingdom
ORF1ab_3603_NA	ORF1ab	3603	ERR5310049	11074	C	+T	0,0729863	2021-01-27	United Kingdom
ORF1ab_3674_NA	ORF1ab	3674	ERR5310049	11287	G	-TCTGGTTTT	0,999317	2021-01-27	United Kingdom
ORF1ab_314_L	ORF1ab	314	ERR5310049	14408	C	T	1	2021-01-27	United Kingdom
S_68_NA	S	68	ERR5310049	21764	A	-TACATG	0,99792	2021-01-27	United Kingdom
S_143_NA	S	143	ERR5310049	21990	T	-TTA	0,998758	2021-01-27	United Kingdom
S_501_Y	S	501	ERR5310049	23063	A	T	0,999539	2021-01-27	United Kingdom
S_570_D	S	570	ERR5310049	23271	C	A	0,999921	2021-01-27	United Kingdom
S_614_G	S	614	ERR5310049	23403	A	G	0,999923	2021-01-27	United Kingdom
S_681_H	S	681	ERR5310049	23604	C	A	0,999869	2021-01-27	United Kingdom
S_716_I	S	716	ERR5310049	23709	C	T	1	2021-01-27	United Kingdom
S_982_A	S	982	ERR5310049	24506	T	G	0,999592	2021-01-27	United Kingdom
S_1118_H	S	1118	ERR5310049	24914	G	C	0,999842	2021-01-27	United Kingdom
S_1214_G	S	1214	ERR5310049	25202	T	G	0,200368	2021-01-27	United Kingdom
ORF8_27_*	ORF8	27	ERR5310049	27972	C	T	0,999763	2021-01-27	United Kingdom
ORF8_52_I	ORF8	52	ERR5310049	28048	G	T	1	2021-01-27	United Kingdom
ORF8_68_*	ORF8	68	ERR5310049	28095	A	T	0,999776	2021-01-27	United Kingdom
ORF8_73_C	ORF8	73	ERR5310049	28111	A	G	0,999764	2021-01-27	United Kingdom
N_3_H	N	3	ERR5310049	28280	G	C	0,99996	2021-01-27	United Kingdom
N_3_V	N	3	ERR5310049	28281	A	T	0,999759	2021-01-27	United Kingdom
N_3_E	N	3	ERR5310049	28282	T	A	0,999879	2021-01-27	United Kingdom
N_203_K	N	203	ERR5310049	28881	G	A	0,99942	2021-01-27	United Kingdom
N_204_R	N	204	ERR5310049	28883	G	C	1	2021-01-27	United Kingdom
N_235_F	N	235	ERR5310049	28977	C	T	0,999407	2021-01-27	United Kingdom
ORF1ab_210_R	ORF1ab	210	ERR5310052	894	A	G	0,139177	2021-01-28	United Kingdom
ORF1ab_982_G	ORF1ab	982	ERR5310052	3210	A	G	0,134902	2021-01-28	United Kingdom
ORF1ab_1001_I	ORF1ab	1001	ERR5310052	3267	C	T	0,999736	2021-01-28	United Kingdom
ORF1ab_1662_S	ORF1ab	1662	ERR5310052	5250	A	G	1	2021-01-28	United Kingdom
ORF1ab_1708_D	ORF1ab	1708	ERR5310052	5388	C	A	1	2021-01-28	United Kingdom
ORF1ab_2230_T	ORF1ab	2230	ERR5310052	6954	T	C	0,99957	2021-01-28	United Kingdom
ORF1ab_2846_I	ORF1ab	2846	ERR5310052	8802	C	T	0,167464	2021-01-28	United Kingdom
ORF1ab_3674_NA	ORF1ab	3674	ERR5310052	11287	G	-TCTGGTTTT	0,999223	2021-01-28	United Kingdom
ORF1ab_3762_Y	ORF1ab	3762	ERR5310052	11550	G	A	1	2021-01-28	United Kingdom
ORF1ab_1774_I	ORF1ab	1774	ERR5310052	18788	C	T	0,999622	2021-01-28	United Kingdom
S_68_NA	S	68	ERR5310052	21764	A	-TACATG	0,996564	2021-01-28	United Kingdom
S_143_NA	S	143	ERR5310052	21990	T	-TTA	0,998889	2021-01-28	United Kingdom
S_501_Y	S	501	ERR5310052	23063	A	T	0,999519	2021-01-28	United Kingdom
S_570_D	S	570	ERR5310052	23271	C	A	1	2021-01-28	United Kingdom
S_614_G	S	614	ERR5310052	23403	A	G	0,999902	2021-01-28	United Kingdom
S_681_H	S	681	ERR5310052	23604	C	A	0,999614	2021-01-28	United Kingdom
S_716_I	S	716	ERR5310052	23709	C	T	1	2021-01-28	United Kingdom
S_982_A	S	982	ERR5310052	24506	T	G	1	2021-01-28	United Kingdom
S_1118_H	S	1118	ERR5310052	24914	G	C	0,999561	2021-01-28	United Kingdom
S_1214_G	S	1214	ERR5310052	25202	T	G	0,125224	2021-01-28	United Kingdom
ORF8_18_*	ORF8	18	ERR5310052	27945	C	T	1	2021-01-28	United Kingdom
ORF8_27_*	ORF8	27	ERR5310052	27972	C	T	0,999431	2021-01-28	United Kingdom
ORF8_52_I	ORF8	52	ERR5310052	28048	G	T	1	2021-01-28	United Kingdom
ORF8_73_C	ORF8	73	ERR5310052	28111	A	G	0,999887	2021-01-28	United Kingdom
N_3_H	N	3	ERR5310052	28280	G	C	0,999948	2021-01-28	United Kingdom
N_3_V	N	3	ERR5310052	28281	A	T	0,999895	2021-01-28	United Kingdom
N_3_E	N	3	ERR5310052	28282	T	A	0,999791	2021-01-28	United Kingdom
N_203_K	N	203	ERR5310052	28881	G	A	0,997947	2021-01-28	United Kingdom
N_204_R	N	204	ERR5310052	28883	G	C	1	2021-01-28	United Kingdom
N_235_F	N	235	ERR5310052	28977	C	T	1	2021-01-28	United Kingdom
ORF1ab_60_I	ORF1ab	60	ERR5310086	443	G	A	0,141593	2021-01-28	United Kingdom
ORF1ab_398_C	ORF1ab	398	ERR5310086	1457	C	T	0,122486	2021-01-28	United Kingdom
ORF1ab_1001_I	ORF1ab	1001	ERR5310086	3267	C	T	0,999259	2021-01-28	United Kingdom
ORF1ab_1453_NA	ORF1ab	1453	ERR5310086	4624	A	-AC	0,107533	2021-01-28	United Kingdom
ORF1ab_1708_D	ORF1ab	1708	ERR5310086	5388	C	A	1	2021-01-28	United Kingdom
ORF1ab_2230_T	ORF1ab	2230	ERR5310086	6954	T	C	1	2021-01-28	United Kingdom
ORF1ab_2478_*	ORF1ab	2478	ERR5310086	7697	A	T	0,218938	2021-01-28	United Kingdom
ORF1ab_2478_I	ORF1ab	2478	ERR5310086	7698	A	T	0,217456	2021-01-28	United Kingdom
ORF1ab_2489_F	ORF1ab	2489	ERR5310086	7731	A	T	0,225887	2021-01-28	United Kingdom
ORF1ab_3154_H	ORF1ab	3154	ERR5310086	9725	T	C	0,0907003	2021-01-28	United Kingdom
ORF1ab_3249_P	ORF1ab	3249	ERR5310086	10011	T	C	0,105528	2021-01-28	United Kingdom
ORF1ab_3375_L	ORF1ab	3375	ERR5310086	10388	T	C	0,0962355	2021-01-28	United Kingdom
ORF1ab_3603_NA	ORF1ab	3603	ERR5310086	11074	C	+T	0,0828859	2021-01-28	United Kingdom
ORF1ab_3674_NA	ORF1ab	3674	ERR5310086	11287	G	-TCTGGTTTT	0,99936	2021-01-28	United Kingdom
ORF1ab_3851_L	ORF1ab	3851	ERR5310086	11817	C	T	0,0752445	2021-01-28	United Kingdom
ORF1ab_564_NA	ORF1ab	564	ERR5310086	15157	C	-A	0,0595611	2021-01-28	United Kingdom
ORF1ab_828_T	ORF1ab	828	ERR5310086	15950	T	C	0,140483	2021-01-28	United Kingdom
ORF1ab_1044_NA	ORF1ab	1044	ERR5310086	16597	A	-T	0,11451	2021-01-28	United Kingdom
ORF1ab_1182_L	ORF1ab	1182	ERR5310086	17012	C	T	0,092296	2021-01-28	United Kingdom
ORF1ab_1190_NA	ORF1ab	1190	ERR5310086	17036	C	-AA	0,0919283	2021-01-28	United Kingdom
ORF1ab_1190_NA	ORF1ab	1190	ERR5310086	17036	C	-A	0,110613	2021-01-28	United Kingdom
ORF1ab_1224_F	ORF1ab	1224	ERR5310086	17138	C	T	0,121519	2021-01-28	United Kingdom
ORF1ab_1286_F	ORF1ab	1286	ERR5310086	17325	G	C	0,0661479	2021-01-28	United Kingdom
ORF1ab_1361_F	ORF1ab	1361	ERR5310086	17548	C	T	0,0812121	2021-01-28	United Kingdom
S_68_NA	S	68	ERR5310086	21764	A	-TACATG	0,995586	2021-01-28	United Kingdom
S_143_NA	S	143	ERR5310086	21990	T	-TTA	0,998567	2021-01-28	United Kingdom
S_258_S	S	258	ERR5310086	22335	G	C	0,0721172	2021-01-28	United Kingdom
S_501_Y	S	501	ERR5310086	23063	A	T	0,999309	2021-01-28	United Kingdom
S_570_D	S	570	ERR5310086	23271	C	A	0,999724	2021-01-28	United Kingdom
S_614_G	S	614	ERR5310086	23403	A	G	0,999594	2021-01-28	United Kingdom
S_681_H	S	681	ERR5310086	23604	C	A	1	2021-01-28	United Kingdom
S_716_I	S	716	ERR5310086	23709	C	T	1	2021-01-28	United Kingdom
S_982_A	S	982	ERR5310086	24506	T	G	1	2021-01-28	United Kingdom
S_1118_H	S	1118	ERR5310086	24914	G	C	0,999698	2021-01-28	United Kingdom
S_1214_G	S	1214	ERR5310086	25202	T	G	0,118577	2021-01-28	United Kingdom
ORF3a_79_L	ORF3a	79	ERR5310086	25627	T	C	0,0904875	2021-01-28	United Kingdom
E_11_NA	E	11	ERR5310086	26277	G	-T	0,0612602	2021-01-28	United Kingdom
E_56_L	E	56	ERR5310086	26410	T	C	0,167883	2021-01-28	United Kingdom
ORF7a_84_L	ORF7a	84	ERR5310086	27644	C	T	0,0733496	2021-01-28	United Kingdom
ORF7b_28_L	ORF7b	28	ERR5310086	27837	T	C	0,0794979	2021-01-28	United Kingdom
ORF8_2_NA	ORF8	2	ERR5310086	27899	A	-TTTC	0,0632911	2021-01-28	United Kingdom
ORF8_18_*	ORF8	18	ERR5310086	27945	C	T	1	2021-01-28	United Kingdom
ORF8_27_*	ORF8	27	ERR5310086	27972	C	T	1	2021-01-28	United Kingdom
ORF8_52_I	ORF8	52	ERR5310086	28048	G	T	1	2021-01-28	United Kingdom
ORF8_73_C	ORF8	73	ERR5310086	28111	A	G	0,999793	2021-01-28	United Kingdom
N_3_H	N	3	ERR5310086	28280	G	C	0,999904	2021-01-28	United Kingdom
N_3_V	N	3	ERR5310086	28281	A	T	1	2021-01-28	United Kingdom
N_3_E	N	3	ERR5310086	28282	T	A	0,999904	2021-01-28	United Kingdom
N_181_*	N	181	ERR5310086	28814	C	T	0,0699588	2021-01-28	United Kingdom
N_203_K	N	203	ERR5310086	28881	G	A	1	2021-01-28	United Kingdom
N_204_R	N	204	ERR5310086	28883	G	C	1	2021-01-28	United Kingdom
N_234_NA	N	234	ERR5310086	28974	T	-G	0,0720339	2021-01-28	United Kingdom
N_234_I	N	234	ERR5310086	28975	G	C	0,110092	2021-01-28	United Kingdom
N_235_F	N	235	ERR5310086	28977	C	T	1	2021-01-28	United Kingdom
ORF1ab_81_NA	ORF1ab	81	ERR5310088	506	C	-ATGGTCATGTT	0,0573951	2021-01-27	United Kingdom
ORF1ab_308_P	ORF1ab	308	ERR5310088	1187	T	C	0,0612613	2021-01-27	United Kingdom
ORF1ab_445_C	ORF1ab	445	ERR5310088	1598	G	T	1	2021-01-27	United Kingdom
ORF1ab_516_NA	ORF1ab	516	ERR5310088	1813	T	+A	0,056048	2021-01-27	United Kingdom
ORF1ab_682_NA	ORF1ab	682	ERR5310088	2311	A	-AAT	0,0556426	2021-01-27	United Kingdom
ORF1ab_1001_I	ORF1ab	1001	ERR5310088	3267	C	T	1	2021-01-27	United Kingdom
ORF1ab_1516_H	ORF1ab	1516	ERR5310088	4811	T	C	0,0636492	2021-01-27	United Kingdom
ORF1ab_1708_D	ORF1ab	1708	ERR5310088	5388	C	A	1	2021-01-27	United Kingdom
ORF1ab_2230_T	ORF1ab	2230	ERR5310088	6954	T	C	1	2021-01-27	United Kingdom
ORF1ab_3603_NA	ORF1ab	3603	ERR5310088	11074	C	-T	0,106016	2021-01-27	United Kingdom
ORF1ab_3606_F	ORF1ab	3606	ERR5310088	11083	G	T	0,121035	2021-01-27	United Kingdom
ORF1ab_3674_NA	ORF1ab	3674	ERR5310088	11287	G	-TCTGGTTTT	0,998931	2021-01-27	United Kingdom
ORF1ab_4299_NA	ORF1ab	4299	ERR5310088	13162	T	-AC	0,0612988	2021-01-27	United Kingdom
ORF1ab_659_I	ORF1ab	659	ERR5310088	15444	G	T	1	2021-01-27	United Kingdom
ORF1ab_901_V	ORF1ab	901	ERR5310088	16169	A	T	0,0912683	2021-01-27	United Kingdom
ORF1ab_1432_S	ORF1ab	1432	ERR5310088	17761	G	T	0,0945709	2021-01-27	United Kingdom
ORF1ab_2310_M	ORF1ab	2310	ERR5310088	20396	A	T	0,0625252	2021-01-27	United Kingdom
S_68_NA	S	68	ERR5310088	21764	A	-TACATG	0,997342	2021-01-27	United Kingdom
S_143_NA	S	143	ERR5310088	21990	T	-TTA	0,999351	2021-01-27	United Kingdom
S_501_Y	S	501	ERR5310088	23063	A	T	1	2021-01-27	United Kingdom
S_570_D	S	570	ERR5310088	23271	C	A	0,999903	2021-01-27	United Kingdom
S_614_G	S	614	ERR5310088	23403	A	G	0,999809	2021-01-27	United Kingdom
S_681_H	S	681	ERR5310088	23604	C	A	1	2021-01-27	United Kingdom
S_716_I	S	716	ERR5310088	23709	C	T	0,999365	2021-01-27	United Kingdom
S_982_A	S	982	ERR5310088	24506	T	G	1	2021-01-27	United Kingdom
S_1118_H	S	1118	ERR5310088	24914	G	C	1	2021-01-27	United Kingdom
S_1214_G	S	1214	ERR5310088	25202	T	G	0,197581	2021-01-27	United Kingdom
ORF3a_255_NA	ORF3a	255	ERR5310088	26157	T	-GTTA	0,052399	2021-01-27	United Kingdom
M_204_NA	M	204	ERR5310088	27133	A	-TAAATT	0,0591535	2021-01-27	United Kingdom
ORF7b_12_NA	ORF7b	12	ERR5310088	27791	C	-TTT	1	2021-01-27	United Kingdom
ORF8_73_C	ORF8	73	ERR5310088	28111	A	G	0,999866	2021-01-27	United Kingdom
N_3_H	N	3	ERR5310088	28280	G	C	0,999933	2021-01-27	United Kingdom
N_3_V	N	3	ERR5310088	28281	A	T	0,999799	2021-01-27	United Kingdom
N_3_E	N	3	ERR5310088	28282	T	A	0,999866	2021-01-27	United Kingdom
N_203_K	N	203	ERR5310088	28881	G	A	1	2021-01-27	United Kingdom
N_204_R	N	204	ERR5310088	28883	G	C	1	2021-01-27	United Kingdom
N_235_F	N	235	ERR5310088	28977	C	T	0,993174	2021-01-27	United Kingdom
ORF1ab_124_C	ORF1ab	124	ERR5310095	635	C	T	0,0824176	2021-01-31	United Kingdom
ORF1ab_224_I	ORF1ab	224	ERR5310095	936	C	T	0,116364	2021-01-31	United Kingdom
ORF1ab_944_L	ORF1ab	944	ERR5310095	3096	C	T	0,0656934	2021-01-31	United Kingdom
ORF1ab_1001_I	ORF1ab	1001	ERR5310095	3267	C	T	1	2021-01-31	United Kingdom
ORF1ab_1463_NA	ORF1ab	1463	ERR5310095	4654	T	-CG	0,0569914	2021-01-31	United Kingdom
ORF1ab_1708_D	ORF1ab	1708	ERR5310095	5388	C	A	1	2021-01-31	United Kingdom
ORF1ab_1725_V	ORF1ab	1725	ERR5310095	5438	T	G	0,05	2021-01-31	United Kingdom
ORF1ab_2048_P	ORF1ab	2048	ERR5310095	6407	T	C	0,118046	2021-01-31	United Kingdom
ORF1ab_2230_T	ORF1ab	2230	ERR5310095	6954	T	C	1	2021-01-31	United Kingdom
ORF1ab_2738_NA	ORF1ab	2738	ERR5310095	8478	T	-A	0,105516	2021-01-31	United Kingdom
ORF1ab_2835_NA	ORF1ab	2835	ERR5310095	8768	G	-AC	0,0848708	2021-01-31	United Kingdom
ORF1ab_2900_L	ORF1ab	2900	ERR5310095	8964	C	T	0,0709191	2021-01-31	United Kingdom
ORF1ab_3370_*	ORF1ab	3370	ERR5310095	10373	C	T	0,11323	2021-01-31	United Kingdom
ORF1ab_3483_F	ORF1ab	3483	ERR5310095	10712	C	T	0,0868293	2021-01-31	United Kingdom
ORF1ab_3674_NA	ORF1ab	3674	ERR5310095	11287	G	-TCTGGTTTT	0,999448	2021-01-31	United Kingdom
ORF1ab_3725_S	ORF1ab	3725	ERR5310095	11439	A	G	1	2021-01-31	United Kingdom
ORF1ab_259_*	ORF1ab	259	ERR5310095	14244	G	A	0,158576	2021-01-31	United Kingdom
ORF1ab_1182_L	ORF1ab	1182	ERR5310095	17012	C	T	0,122274	2021-01-31	United Kingdom
ORF1ab_1273_L	ORF1ab	1273	ERR5310095	17285	C	T	0,0502431	2021-01-31	United Kingdom
ORF1ab_1369_NA	ORF1ab	1369	ERR5310095	17574	T	-GA	0,084717	2021-01-31	United Kingdom
S_68_NA	S	68	ERR5310095	21764	A	-TACATG	0,996922	2021-01-31	United Kingdom
S_143_NA	S	143	ERR5310095	21990	T	-TTA	0,997907	2021-01-31	United Kingdom
S_297_L	S	297	ERR5310095	22452	C	T	0,054561	2021-01-31	United Kingdom
S_501_Y	S	501	ERR5310095	23063	A	T	0,999133	2021-01-31	United Kingdom
S_570_D	S	570	ERR5310095	23271	C	A	0,999652	2021-01-31	United Kingdom
S_614_G	S	614	ERR5310095	23403	A	G	0,999886	2021-01-31	United Kingdom
S_640_F	S	640	ERR5310095	23481	C	T	0,0638647	2021-01-31	United Kingdom
S_681_H	S	681	ERR5310095	23604	C	A	1	2021-01-31	United Kingdom
S_716_I	S	716	ERR5310095	23709	C	T	1	2021-01-31	United Kingdom
S_844_V	S	844	ERR5310095	24092	A	G	1	2021-01-31	United Kingdom
S_982_A	S	982	ERR5310095	24506	T	G	1	2021-01-31	United Kingdom
S_1118_H	S	1118	ERR5310095	24914	G	C	0,99991	2021-01-31	United Kingdom
S_1214_G	S	1214	ERR5310095	25202	T	G	0,165584	2021-01-31	United Kingdom
ORF3a_67_E	ORF3a	67	ERR5310095	25591	A	G	1	2021-01-31	United Kingdom
M_99_NA	M	99	ERR5310095	26818	C	-T	0,0986842	2021-01-31	United Kingdom
ORF7a_13_V	ORF7a	13	ERR5310095	27431	C	T	1	2021-01-31	United Kingdom
ORF8_27_*	ORF8	27	ERR5310095	27972	C	T	1	2021-01-31	United Kingdom
ORF8_52_I	ORF8	52	ERR5310095	28048	G	T	1	2021-01-31	United Kingdom
ORF8_73_C	ORF8	73	ERR5310095	28111	A	G	0,999849	2021-01-31	United Kingdom
ORF8_103_L	ORF8	103	ERR5310095	28201	C	T	0,0659903	2021-01-31	United Kingdom
N_3_H	N	3	ERR5310095	28280	G	C	0,976726	2021-01-31	United Kingdom
N_3_V	N	3	ERR5310095	28281	A	T	0,999443	2021-01-31	United Kingdom
N_3_E	N	3	ERR5310095	28282	T	A	0,999861	2021-01-31	United Kingdom
N_135_I	N	135	ERR5310095	28677	C	T	1	2021-01-31	United Kingdom
N_203_K	N	203	ERR5310095	28881	G	A	0,997403	2021-01-31	United Kingdom
N_204_R	N	204	ERR5310095	28883	G	C	1	2021-01-31	United Kingdom
N_235_F	N	235	ERR5310095	28977	C	T	1	2021-01-31	United Kingdom
ORF1ab_1001_I	ORF1ab	1001	ERR5310097	3267	C	T	1	2021-01-31	United Kingdom
ORF1ab_1708_D	ORF1ab	1708	ERR5310097	5388	C	A	1	2021-01-31	United Kingdom
ORF1ab_2230_T	ORF1ab	2230	ERR5310097	6954	T	C	0,999543	2021-01-31	United Kingdom
ORF1ab_2326_NA	ORF1ab	2326	ERR5310097	7242	A	-GT	0,0613208	2021-01-31	United Kingdom
ORF1ab_3603_NA	ORF1ab	3603	ERR5310097	11074	C	-T	0,0507834	2021-01-31	United Kingdom
ORF1ab_3674_NA	ORF1ab	3674	ERR5310097	11287	G	-TCTGGTTTT	0,999465	2021-01-31	United Kingdom
ORF1ab_3966_R	ORF1ab	3966	ERR5310097	12162	A	G	0,999637	2021-01-31	United Kingdom
ORF1ab_314_L	ORF1ab	314	ERR5310097	14408	C	T	0,995918	2021-01-31	United Kingdom
ORF1ab_820_F	ORF1ab	820	ERR5310097	15925	C	T	0,678895	2021-01-31	United Kingdom
ORF1ab_997_L	ORF1ab	997	ERR5310097	16457	C	T	0,999814	2021-01-31	United Kingdom
ORF1ab_1383_R	ORF1ab	1383	ERR5310097	17615	A	G	0,999888	2021-01-31	United Kingdom
S_68_NA	S	68	ERR5310097	21764	A	-TACATG	0,994427	2021-01-31	United Kingdom
S_143_NA	S	143	ERR5310097	21990	T	-TTA	0,998951	2021-01-31	United Kingdom
S_501_Y	S	501	ERR5310097	23063	A	T	0,999795	2021-01-31	United Kingdom
S_570_D	S	570	ERR5310097	23271	C	A	0,999894	2021-01-31	United Kingdom
S_614_G	S	614	ERR5310097	23403	A	G	0,999655	2021-01-31	United Kingdom
S_681_H	S	681	ERR5310097	23604	C	A	0,992436	2021-01-31	United Kingdom
S_716_I	S	716	ERR5310097	23709	C	T	1	2021-01-31	United Kingdom
S_732_I	S	732	ERR5310097	23757	C	T	1	2021-01-31	United Kingdom
S_808_N	S	808	ERR5310097	23984	G	A	1	2021-01-31	United Kingdom
S_982_A	S	982	ERR5310097	24506	T	G	1	2021-01-31	United Kingdom
S_1118_H	S	1118	ERR5310097	24914	G	C	0,999672	2021-01-31	United Kingdom
S_1214_G	S	1214	ERR5310097	25202	T	G	0,100457	2021-01-31	United Kingdom
ORF7a_14_A	ORF7a	14	ERR5310097	27433	A	G	0,633347	2021-01-31	United Kingdom
ORF8_27_*	ORF8	27	ERR5310097	27972	C	T	1	2021-01-31	United Kingdom
ORF8_52_I	ORF8	52	ERR5310097	28048	G	T	0,999764	2021-01-31	United Kingdom
ORF8_73_C	ORF8	73	ERR5310097	28111	A	G	0,999879	2021-01-31	United Kingdom
N_3_H	N	3	ERR5310097	28280	G	C	0,999827	2021-01-31	United Kingdom
N_3_V	N	3	ERR5310097	28281	A	T	0,99987	2021-01-31	United Kingdom
N_3_E	N	3	ERR5310097	28282	T	A	0,999827	2021-01-31	United Kingdom
N_203_K	N	203	ERR5310097	28881	G	A	0,999253	2021-01-31	United Kingdom
N_204_R	N	204	ERR5310097	28883	G	C	0,999633	2021-01-31	United Kingdom
N_235_F	N	235	ERR5310097	28977	C	T	0,999239	2021-01-31	United Kingdom
ORF1ab_84_NA	ORF1ab	84	ERR5310111	517	T	-ATG	0,0705596	2021-01-27	United Kingdom
ORF1ab_1001_I	ORF1ab	1001	ERR5310111	3267	C	T	1	2021-01-27	United Kingdom
ORF1ab_1340_A	ORF1ab	1340	ERR5310111	4284	A	C	0,057971	2021-01-27	United Kingdom
ORF1ab_1555_T	ORF1ab	1555	ERR5310111	4929	A	C	0,0867453	2021-01-27	United Kingdom
ORF1ab_1708_D	ORF1ab	1708	ERR5310111	5388	C	A	1	2021-01-27	United Kingdom
ORF1ab_2230_T	ORF1ab	2230	ERR5310111	6954	T	C	1	2021-01-27	United Kingdom
ORF1ab_3674_NA	ORF1ab	3674	ERR5310111	11287	G	-TCTGGTTTT	0,999422	2021-01-27	United Kingdom
ORF1ab_610_H	ORF1ab	610	ERR5310111	15295	T	C	0,0540541	2021-01-27	United Kingdom
ORF1ab_1540_I	ORF1ab	1540	ERR5310111	18086	C	T	0,0622972	2021-01-27	United Kingdom
S_68_NA	S	68	ERR5310111	21764	A	-TACATG	0,996471	2021-01-27	United Kingdom
S_143_NA	S	143	ERR5310111	21990	T	-TTA	0,998801	2021-01-27	United Kingdom
S_203_K	S	203	ERR5310111	22170	T	A	0,0621375	2021-01-27	United Kingdom
S_501_Y	S	501	ERR5310111	23063	A	T	0,999307	2021-01-27	United Kingdom
S_570_D	S	570	ERR5310111	23271	C	A	0,999809	2021-01-27	United Kingdom
S_614_G	S	614	ERR5310111	23403	A	G	1	2021-01-27	United Kingdom
S_681_H	S	681	ERR5310111	23604	C	A	1	2021-01-27	United Kingdom
S_716_I	S	716	ERR5310111	23709	C	T	0,999663	2021-01-27	United Kingdom
S_982_A	S	982	ERR5310111	24506	T	G	1	2021-01-27	United Kingdom
S_1118_H	S	1118	ERR5310111	24914	G	C	0,999714	2021-01-27	United Kingdom
S_1214_G	S	1214	ERR5310111	25202	T	G	0,177909	2021-01-27	United Kingdom
ORF3a_147_F	ORF3a	147	ERR5310111	25831	C	T	0,0584795	2021-01-27	United Kingdom
E_62_NA	E	62	ERR5310111	26430	T	-AA	0,0567834	2021-01-27	United Kingdom
M_88_NA	M	88	ERR5310111	26786	A	-GGCTTGATGTGGCTCAGCTACTTCATTGCTTCTT	0,0573356	2021-01-27	United Kingdom
ORF8_27_*	ORF8	27	ERR5310111	27972	C	T	1	2021-01-27	United Kingdom
ORF8_52_I	ORF8	52	ERR5310111	28048	G	T	1	2021-01-27	United Kingdom
ORF8_68_*	ORF8	68	ERR5310111	28095	A	T	0,997771	2021-01-27	United Kingdom
ORF8_73_C	ORF8	73	ERR5310111	28111	A	G	0,999809	2021-01-27	United Kingdom
N_3_H	N	3	ERR5310111	28280	G	C	0,99941	2021-01-27	United Kingdom
N_3_V	N	3	ERR5310111	28281	A	T	0,999803	2021-01-27	United Kingdom
N_3_E	N	3	ERR5310111	28282	T	A	0,999803	2021-01-27	United Kingdom
N_203_K	N	203	ERR5310111	28881	G	A	0,997685	2021-01-27	United Kingdom
N_204_R	N	204	ERR5310111	28883	G	C	0,99888	2021-01-27	United Kingdom
N_235_F	N	235	ERR5310111	28977	C	T	1	2021-01-27	United Kingdom
ORF1ab_84_NA	ORF1ab	84	ERR5310116	517	T	-ATGGTTG	0,0574018	2021-01-31	United Kingdom
ORF1ab_85_NA	ORF1ab	85	ERR5310116	518	A	-TGGTT	0,0664653	2021-01-31	United Kingdom
ORF1ab_546_P	ORF1ab	546	ERR5310116	1901	T	C	0,999848	2021-01-31	United Kingdom
ORF1ab_684_NA	ORF1ab	684	ERR5310116	2317	A	+T	0,0882353	2021-01-31	United Kingdom
ORF1ab_806_NA	ORF1ab	806	ERR5310116	2682	T	-G	0,0629026	2021-01-31	United Kingdom
ORF1ab_815_NA	ORF1ab	815	ERR5310116	2710	C	-A	0,0586552	2021-01-31	United Kingdom
ORF1ab_1001_I	ORF1ab	1001	ERR5310116	3267	C	T	1	2021-01-31	United Kingdom
ORF1ab_1125_S	ORF1ab	1125	ERR5310116	3638	G	A	0,116232	2021-01-31	United Kingdom
ORF1ab_1708_D	ORF1ab	1708	ERR5310116	5388	C	A	1	2021-01-31	United Kingdom
ORF1ab_1853_F	ORF1ab	1853	ERR5310116	5822	C	T	0,0794788	2021-01-31	United Kingdom
ORF1ab_2230_T	ORF1ab	2230	ERR5310116	6954	T	C	1	2021-01-31	United Kingdom
ORF1ab_2811_NA	ORF1ab	2811	ERR5310116	8697	C	-TA	0,0733696	2021-01-31	United Kingdom
ORF1ab_3397_S	ORF1ab	3397	ERR5310116	10455	T	C	0,158202	2021-01-31	United Kingdom
ORF1ab_3591_P	ORF1ab	3591	ERR5310116	11037	T	C	0,0780347	2021-01-31	United Kingdom
ORF1ab_3603_NA	ORF1ab	3603	ERR5310116	11074	C	-T	0,076709	2021-01-31	United Kingdom
ORF1ab_3674_NA	ORF1ab	3674	ERR5310116	11287	G	-TCTGGTTTT	0,999765	2021-01-31	United Kingdom
ORF1ab_3761_NA	ORF1ab	3761	ERR5310116	11547	T	-G	0,0666667	2021-01-31	United Kingdom
ORF1ab_1524_*	ORF1ab	1524	ERR5310116	18037	C	T	0,139442	2021-01-31	United Kingdom
ORF1ab_1622_*	ORF1ab	1622	ERR5310116	18331	A	T	0,0815461	2021-01-31	United Kingdom
ORF1ab_1775_S	ORF1ab	1775	ERR5310116	18790	G	A	0,0656796	2021-01-31	United Kingdom
ORF1ab_1810_S	ORF1ab	1810	ERR5310116	18896	T	C	0,0742225	2021-01-31	United Kingdom
ORF1ab_1854_L	ORF1ab	1854	ERR5310116	19028	A	T	0,0717554	2021-01-31	United Kingdom
ORF1ab_1855_H	ORF1ab	1855	ERR5310116	19030	G	C	0,0725408	2021-01-31	United Kingdom
ORF1ab_2012_G	ORF1ab	2012	ERR5310116	19502	C	G	0,0521576	2021-01-31	United Kingdom
ORF1ab_2112_C	ORF1ab	2112	ERR5310116	19801	C	T	0,0570492	2021-01-31	United Kingdom
ORF1ab_2679_T	ORF1ab	2679	ERR5310116	21503	T	C	0,0897436	2021-01-31	United Kingdom
S_68_NA	S	68	ERR5310116	21764	A	-TACATG	0,997999	2021-01-31	United Kingdom
S_143_NA	S	143	ERR5310116	21990	T	-TTA	0,999161	2021-01-31	United Kingdom
S_309_NA	S	309	ERR5310116	22487	G	-A	0,0558659	2021-01-31	United Kingdom
S_501_Y	S	501	ERR5310116	23063	A	T	1	2021-01-31	United Kingdom
S_570_D	S	570	ERR5310116	23271	C	A	1	2021-01-31	United Kingdom
S_614_G	S	614	ERR5310116	23403	A	G	0,999824	2021-01-31	United Kingdom
S_681_H	S	681	ERR5310116	23604	C	A	1	2021-01-31	United Kingdom
S_716_I	S	716	ERR5310116	23709	C	T	1	2021-01-31	United Kingdom
S_810_L	S	810	ERR5310116	23991	C	T	0,0711864	2021-01-31	United Kingdom
S_982_A	S	982	ERR5310116	24506	T	G	1	2021-01-31	United Kingdom
S_1118_H	S	1118	ERR5310116	24914	G	C	0,999683	2021-01-31	United Kingdom
S_1214_G	S	1214	ERR5310116	25202	T	G	0,166667	2021-01-31	United Kingdom
ORF8_27_*	ORF8	27	ERR5310116	27972	C	T	0,999327	2021-01-31	United Kingdom
ORF8_52_I	ORF8	52	ERR5310116	28048	G	T	1	2021-01-31	United Kingdom
ORF8_73_C	ORF8	73	ERR5310116	28111	A	G	0,999833	2021-01-31	United Kingdom
N_3_H	N	3	ERR5310116	28280	G	C	0,999863	2021-01-31	United Kingdom
N_3_V	N	3	ERR5310116	28281	A	T	0,999817	2021-01-31	United Kingdom
N_3_E	N	3	ERR5310116	28282	T	A	0,999863	2021-01-31	United Kingdom
N_203_K	N	203	ERR5310116	28881	G	A	1	2021-01-31	United Kingdom
N_204_R	N	204	ERR5310116	28883	G	C	1	2021-01-31	United Kingdom
N_235_F	N	235	ERR5310116	28977	C	T	0,998252	2021-01-31	United Kingdom
ORF1ab_1001_I	ORF1ab	1001	ERR5310128	3267	C	T	1	2021-01-27	United Kingdom
ORF1ab_1708_D	ORF1ab	1708	ERR5310128	5388	C	A	1	2021-01-27	United Kingdom
ORF1ab_2144_NA	ORF1ab	2144	ERR5310128	6696	C	+T	0,0773612	2021-01-27	United Kingdom
ORF1ab_2230_T	ORF1ab	2230	ERR5310128	6954	T	C	1	2021-01-27	United Kingdom
ORF1ab_2601_NA	ORF1ab	2601	ERR5310128	8067	C	-TT	0,057971	2021-01-27	United Kingdom
ORF1ab_3476_NA	ORF1ab	3476	ERR5310128	10692	T	-A	0,0953295	2021-01-27	United Kingdom
ORF1ab_3603_NA	ORF1ab	3603	ERR5310128	11074	C	-T	0,11749	2021-01-27	United Kingdom
ORF1ab_3674_NA	ORF1ab	3674	ERR5310128	11287	G	-TCTGGTTTT	0,998913	2021-01-27	United Kingdom
ORF1ab_3875_A	ORF1ab	3875	ERR5310128	11889	T	C	0,066416	2021-01-27	United Kingdom
ORF1ab_176_NA	ORF1ab	176	ERR5310128	13994	C	-T	0,158798	2021-01-27	United Kingdom
ORF1ab_2313_NA	ORF1ab	2313	ERR5310128	20405	C	-T	0,0531053	2021-01-27	United Kingdom
S_68_NA	S	68	ERR5310128	21764	A	-TACATG	0,997059	2021-01-27	United Kingdom
S_143_NA	S	143	ERR5310128	21990	T	-TTA	0,999592	2021-01-27	United Kingdom
S_501_Y	S	501	ERR5310128	23063	A	T	0,999722	2021-01-27	United Kingdom
S_570_D	S	570	ERR5310128	23271	C	A	0,999812	2021-01-27	United Kingdom
S_614_G	S	614	ERR5310128	23403	A	G	0,999724	2021-01-27	United Kingdom
S_681_H	S	681	ERR5310128	23604	C	A	1	2021-01-27	United Kingdom
S_716_I	S	716	ERR5310128	23709	C	T	0,99952	2021-01-27	United Kingdom
S_982_A	S	982	ERR5310128	24506	T	G	1	2021-01-27	United Kingdom
S_1118_H	S	1118	ERR5310128	24914	G	C	1	2021-01-27	United Kingdom
S_1214_G	S	1214	ERR5310128	25202	T	G	0,126582	2021-01-27	United Kingdom
ORF3a_230_L	ORF3a	230	ERR5310128	26080	T	C	0,0675127	2021-01-27	United Kingdom
M_46_NA	M	46	ERR5310128	26660	G	-TA	0,0793879	2021-01-27	United Kingdom
ORF8_27_*	ORF8	27	ERR5310128	27972	C	T	1	2021-01-27	United Kingdom
ORF8_52_I	ORF8	52	ERR5310128	28048	G	T	1	2021-01-27	United Kingdom
ORF8_73_C	ORF8	73	ERR5310128	28111	A	G	0,999746	2021-01-27	United Kingdom
N_3_H	N	3	ERR5310128	28280	G	C	0,999871	2021-01-27	United Kingdom
N_3_V	N	3	ERR5310128	28281	A	T	1	2021-01-27	United Kingdom
N_3_E	N	3	ERR5310128	28282	T	A	0,999676	2021-01-27	United Kingdom
N_203_K	N	203	ERR5310128	28881	G	A	0,99569	2021-01-27	United Kingdom
N_204_R	N	204	ERR5310128	28883	G	C	1	2021-01-27	United Kingdom
N_235_F	N	235	ERR5310128	28977	C	T	1	2021-01-27	United Kingdom
ORF1ab_57_G	ORF1ab	57	ERR5310132	435	A	G	0,128713	2021-01-27	United Kingdom
ORF1ab_333_M	ORF1ab	333	ERR5310132	1263	C	T	0,0743134	2021-01-27	United Kingdom
ORF1ab_730_F	ORF1ab	730	ERR5310132	2453	C	T	0,999022	2021-01-27	United Kingdom
ORF1ab_833_L	ORF1ab	833	ERR5310132	2762	G	C	0,100685	2021-01-27	United Kingdom
ORF1ab_1001_I	ORF1ab	1001	ERR5310132	3267	C	T	1	2021-01-27	United Kingdom
ORF1ab_1291_F	ORF1ab	1291	ERR5310132	4136	G	T	1	2021-01-27	United Kingdom
ORF1ab_1378_I	ORF1ab	1378	ERR5310132	4399	G	T	0,104585	2021-01-27	United Kingdom
ORF1ab_1429_I	ORF1ab	1429	ERR5310132	4551	C	T	1	2021-01-27	United Kingdom
ORF1ab_1456_C	ORF1ab	1456	ERR5310132	4631	G	T	0,18642	2021-01-27	United Kingdom
ORF1ab_1708_D	ORF1ab	1708	ERR5310132	5388	C	A	1	2021-01-27	United Kingdom
ORF1ab_1891_G	ORF1ab	1891	ERR5310132	5937	A	G	0,112832	2021-01-27	United Kingdom
ORF1ab_2046_NA	ORF1ab	2046	ERR5310132	6402	C	-AG	0,33777	2021-01-27	United Kingdom
ORF1ab_2230_T	ORF1ab	2230	ERR5310132	6954	T	C	0,996047	2021-01-27	United Kingdom
ORF1ab_2559_A	ORF1ab	2559	ERR5310132	7941	T	C	0,185467	2021-01-27	United Kingdom
ORF1ab_3121_NA	ORF1ab	3121	ERR5310132	9627	C	+T	0,071506	2021-01-27	United Kingdom
ORF1ab_3674_NA	ORF1ab	3674	ERR5310132	11287	G	-TCTGGTTTT	0,998974	2021-01-27	United Kingdom
ORF1ab_3795_R	ORF1ab	3795	ERR5310132	11648	G	C	0,0625738	2021-01-27	United Kingdom
ORF1ab_3969_NA	ORF1ab	3969	ERR5310132	12172	T	-A	0,0602176	2021-01-27	United Kingdom
ORF1ab_4374_V	ORF1ab	4374	ERR5310132	13386	G	T	0,0739755	2021-01-27	United Kingdom
ORF1ab_4376_NA	ORF1ab	4376	ERR5310132	13393	G	-A	0,131009	2021-01-27	United Kingdom
ORF1ab_240_S	ORF1ab	240	ERR5310132	14187	G	T	0,0998185	2021-01-27	United Kingdom
ORF1ab_1014_V	ORF1ab	1014	ERR5310132	16508	G	T	0,134108	2021-01-27	United Kingdom
ORF1ab_1156_NA	ORF1ab	1156	ERR5310132	16934	T	-G	0,114212	2021-01-27	United Kingdom
ORF1ab_1225_S	ORF1ab	1225	ERR5310132	17140	G	T	0,077374	2021-01-27	United Kingdom
ORF1ab_1314_NA	ORF1ab	1314	ERR5310132	17408	T	-ACGTGCTAAGCACTA	0,136436	2021-01-27	United Kingdom
ORF1ab_1395_L	ORF1ab	1395	ERR5310132	17652	T	A	0,130624	2021-01-27	United Kingdom
ORF1ab_1515_T	ORF1ab	1515	ERR5310132	18011	T	C	0,135734	2021-01-27	United Kingdom
ORF1ab_1555_NA	ORF1ab	1555	ERR5310132	18132	T	-A	0,141593	2021-01-27	United Kingdom
ORF1ab_2576_G	ORF1ab	2576	ERR5310132	21194	A	G	1	2021-01-27	United Kingdom
S_68_NA	S	68	ERR5310132	21764	A	-TACATG	0,995922	2021-01-27	United Kingdom
S_143_NA	S	143	ERR5310132	21990	T	-TTA	0,99956	2021-01-27	United Kingdom
S_271_H	S	271	ERR5310132	22375	A	T	0,0921241	2021-01-27	United Kingdom
S_501_Y	S	501	ERR5310132	23063	A	T	0,999516	2021-01-27	United Kingdom
S_570_D	S	570	ERR5310132	23271	C	A	0,999933	2021-01-27	United Kingdom
S_595_NA	S	595	ERR5310132	23347	C	-AG	0,0773131	2021-01-27	United Kingdom
S_614_G	S	614	ERR5310132	23403	A	G	0,99974	2021-01-27	United Kingdom
S_681_H	S	681	ERR5310132	23604	C	A	1	2021-01-27	United Kingdom
S_716_I	S	716	ERR5310132	23709	C	T	1	2021-01-27	United Kingdom
S_765_L	S	765	ERR5310132	23856	G	T	0,0821114	2021-01-27	United Kingdom
S_982_A	S	982	ERR5310132	24506	T	G	1	2021-01-27	United Kingdom
S_1118_H	S	1118	ERR5310132	24914	G	C	1	2021-01-27	United Kingdom
S_1214_G	S	1214	ERR5310132	25202	T	G	0,182495	2021-01-27	United Kingdom
S_1216_NA	S	1216	ERR5310132	25208	A	-T	0,0605624	2021-01-27	United Kingdom
ORF3a_241_*	ORF3a	241	ERR5310132	26113	G	T	0,998236	2021-01-27	United Kingdom
M_165_NA	M	165	ERR5310132	27017	T	-A	0,0824988	2021-01-27	United Kingdom
ORF8_27_*	ORF8	27	ERR5310132	27972	C	T	1	2021-01-27	United Kingdom
ORF8_52_I	ORF8	52	ERR5310132	28048	G	T	1	2021-01-27	United Kingdom
ORF8_73_C	ORF8	73	ERR5310132	28111	A	G	1	2021-01-27	United Kingdom
N_3_H	N	3	ERR5310132	28280	G	C	1	2021-01-27	United Kingdom
N_3_V	N	3	ERR5310132	28281	A	T	0,999695	2021-01-27	United Kingdom
N_3_E	N	3	ERR5310132	28282	T	A	0,999924	2021-01-27	United Kingdom
N_64_F	N	64	ERR5310132	28463	C	T	0,0542328	2021-01-27	United Kingdom
N_203_K	N	203	ERR5310132	28881	G	A	1	2021-01-27	United Kingdom
N_204_R	N	204	ERR5310132	28883	G	C	1	2021-01-27	United Kingdom
N_235_F	N	235	ERR5310132	28977	C	T	1	2021-01-27	United Kingdom
ORF1ab_760_I	ORF1ab	760	ERR5310134	2544	C	T	0,999877	2021-01-31	United Kingdom
ORF1ab_1001_I	ORF1ab	1001	ERR5310134	3267	C	T	1	2021-01-31	United Kingdom
ORF1ab_1708_D	ORF1ab	1708	ERR5310134	5388	C	A	1	2021-01-31	United Kingdom
ORF1ab_2230_T	ORF1ab	2230	ERR5310134	6954	T	C	0,999825	2021-01-31	United Kingdom
ORF1ab_3674_NA	ORF1ab	3674	ERR5310134	11287	G	-TCTGGTTTT	0,994464	2021-01-31	United Kingdom
ORF1ab_4182_F	ORF1ab	4182	ERR5310134	12809	C	T	0,999855	2021-01-31	United Kingdom
ORF1ab_218_L	ORF1ab	218	ERR5310134	14120	C	T	0,997815	2021-01-31	United Kingdom
ORF1ab_314_L	ORF1ab	314	ERR5310134	14408	C	T	1	2021-01-31	United Kingdom
S_68_NA	S	68	ERR5310134	21764	A	-TACATG	0,997041	2021-01-31	United Kingdom
S_143_NA	S	143	ERR5310134	21990	T	-TTA	0,998521	2021-01-31	United Kingdom
S_501_Y	S	501	ERR5310134	23063	A	T	0,999818	2021-01-31	United Kingdom
S_570_D	S	570	ERR5310134	23271	C	A	0,9999	2021-01-31	United Kingdom
S_614_G	S	614	ERR5310134	23403	A	G	0,99987	2021-01-31	United Kingdom
S_681_H	S	681	ERR5310134	23604	C	A	1	2021-01-31	United Kingdom
S_716_I	S	716	ERR5310134	23709	C	T	0,999905	2021-01-31	United Kingdom
S_982_A	S	982	ERR5310134	24506	T	G	0,999794	2021-01-31	United Kingdom
S_1118_H	S	1118	ERR5310134	24914	G	C	0,999839	2021-01-31	United Kingdom
S_1214_G	S	1214	ERR5310134	25202	T	G	0,152318	2021-01-31	United Kingdom
M_28_L	M	28	ERR5310134	26604	T	C	1	2021-01-31	United Kingdom
ORF8_27_*	ORF8	27	ERR5310134	27972	C	T	1	2021-01-31	United Kingdom
ORF8_52_I	ORF8	52	ERR5310134	28048	G	T	1	2021-01-31	United Kingdom
ORF8_68_*	ORF8	68	ERR5310134	28095	A	T	0,992806	2021-01-31	United Kingdom
ORF8_73_C	ORF8	73	ERR5310134	28111	A	G	0,999764	2021-01-31	United Kingdom
N_3_H	N	3	ERR5310134	28280	G	C	0,999961	2021-01-31	United Kingdom
N_3_V	N	3	ERR5310134	28281	A	T	0,999802	2021-01-31	United Kingdom
N_3_E	N	3	ERR5310134	28282	T	A	0,999802	2021-01-31	United Kingdom
N_203_K	N	203	ERR5310134	28881	G	A	0,999467	2021-01-31	United Kingdom
N_204_R	N	204	ERR5310134	28883	G	C	1	2021-01-31	United Kingdom
N_235_F	N	235	ERR5310134	28977	C	T	0,99892	2021-01-31	United Kingdom
ORF1ab_1001_I	ORF1ab	1001	ERR5310136	3267	C	T	1	2021-01-31	United Kingdom
ORF1ab_1708_D	ORF1ab	1708	ERR5310136	5388	C	A	1	2021-01-31	United Kingdom
ORF1ab_2230_T	ORF1ab	2230	ERR5310136	6954	T	C	0,999443	2021-01-31	United Kingdom
ORF1ab_2702_H	ORF1ab	2702	ERR5310136	8371	G	T	1	2021-01-31	United Kingdom
ORF1ab_2782_L	ORF1ab	2782	ERR5310136	8609	T	C	1	2021-01-31	United Kingdom
ORF1ab_3674_NA	ORF1ab	3674	ERR5310136	11287	G	-TCTGGTTTT	0,999316	2021-01-31	United Kingdom
ORF1ab_314_L	ORF1ab	314	ERR5310136	14408	C	T	1	2021-01-31	United Kingdom
ORF1ab_1383_R	ORF1ab	1383	ERR5310136	17615	A	G	0,999931	2021-01-31	United Kingdom
S_68_NA	S	68	ERR5310136	21764	A	-TACATG	0,997284	2021-01-31	United Kingdom
S_143_NA	S	143	ERR5310136	21990	T	-TTA	0,995659	2021-01-31	United Kingdom
S_501_Y	S	501	ERR5310136	23063	A	T	0,999935	2021-01-31	United Kingdom
S_570_D	S	570	ERR5310136	23271	C	A	0,999832	2021-01-31	United Kingdom
S_614_G	S	614	ERR5310136	23403	A	G	0,999674	2021-01-31	United Kingdom
S_681_H	S	681	ERR5310136	23604	C	A	0,999827	2021-01-31	United Kingdom
S_716_I	S	716	ERR5310136	23709	C	T	0,999913	2021-01-31	United Kingdom
S_982_A	S	982	ERR5310136	24506	T	G	1	2021-01-31	United Kingdom
S_1118_H	S	1118	ERR5310136	24914	G	C	0,999922	2021-01-31	United Kingdom
S_1214_G	S	1214	ERR5310136	25202	T	G	0,148632	2021-01-31	United Kingdom
M_70_L	M	70	ERR5310136	26730	G	C	1	2021-01-31	United Kingdom
ORF8_27_*	ORF8	27	ERR5310136	27972	C	T	0,99961	2021-01-31	United Kingdom
ORF8_52_I	ORF8	52	ERR5310136	28048	G	T	0,999749	2021-01-31	United Kingdom
ORF8_73_C	ORF8	73	ERR5310136	28111	A	G	0,999936	2021-01-31	United Kingdom
N_3_H	N	3	ERR5310136	28280	G	C	0,999897	2021-01-31	United Kingdom
N_3_V	N	3	ERR5310136	28281	A	T	0,999931	2021-01-31	United Kingdom
N_3_E	N	3	ERR5310136	28282	T	A	0,999862	2021-01-31	United Kingdom
N_203_K	N	203	ERR5310136	28881	G	A	0,99964	2021-01-31	United Kingdom
N_204_R	N	204	ERR5310136	28883	G	C	0,999648	2021-01-31	United Kingdom
N_235_F	N	235	ERR5310136	28977	C	T	1	2021-01-31	United Kingdom
ORF1ab_1001_I	ORF1ab	1001	ERR5310137	3267	C	T	0,999912	2021-01-31	United Kingdom
ORF1ab_1708_D	ORF1ab	1708	ERR5310137	5388	C	A	1	2021-01-31	United Kingdom
ORF1ab_2230_T	ORF1ab	2230	ERR5310137	6954	T	C	0,999803	2021-01-31	United Kingdom
ORF1ab_2780_L	ORF1ab	2780	ERR5310137	8603	T	C	0,999523	2021-01-31	United Kingdom
ORF1ab_3674_NA	ORF1ab	3674	ERR5310137	11287	G	-TCTGGTTTT	0,999529	2021-01-31	United Kingdom
ORF1ab_4031_I	ORF1ab	4031	ERR5310137	12357	C	T	1	2021-01-31	United Kingdom
ORF1ab_1383_R	ORF1ab	1383	ERR5310137	17615	A	G	1	2021-01-31	United Kingdom
S_68_NA	S	68	ERR5310137	21764	A	-TACATG	0,997518	2021-01-31	United Kingdom
S_143_NA	S	143	ERR5310137	21990	T	-TTA	0,99883	2021-01-31	United Kingdom
S_483_F	S	483	ERR5310137	23009	G	T	0,999841	2021-01-31	United Kingdom
S_501_Y	S	501	ERR5310137	23063	A	T	0,999699	2021-01-31	United Kingdom
S_570_D	S	570	ERR5310137	23271	C	A	0,999918	2021-01-31	United Kingdom
S_614_G	S	614	ERR5310137	23403	A	G	0,999789	2021-01-31	United Kingdom
S_681_H	S	681	ERR5310137	23604	C	A	0,999781	2021-01-31	United Kingdom
S_716_I	S	716	ERR5310137	23709	C	T	1	2021-01-31	United Kingdom
S_982_A	S	982	ERR5310137	24506	T	G	0,999875	2021-01-31	United Kingdom
S_1118_H	S	1118	ERR5310137	24914	G	C	0,999861	2021-01-31	United Kingdom
S_1214_G	S	1214	ERR5310137	25202	T	G	0,142638	2021-01-31	United Kingdom
ORF3a_15_F	ORF3a	15	ERR5310137	25437	G	T	0,999966	2021-01-31	United Kingdom
ORF8_27_*	ORF8	27	ERR5310137	27972	C	T	1	2021-01-31	United Kingdom
ORF8_52_I	ORF8	52	ERR5310137	28048	G	T	0,999706	2021-01-31	United Kingdom
ORF8_73_C	ORF8	73	ERR5310137	28111	A	G	0,999969	2021-01-31	United Kingdom
N_3_H	N	3	ERR5310137	28280	G	C	0,999789	2021-01-31	United Kingdom
N_3_V	N	3	ERR5310137	28281	A	T	0,999894	2021-01-31	United Kingdom
N_3_E	N	3	ERR5310137	28282	T	A	0,999824	2021-01-31	United Kingdom
N_126_S	N	126	ERR5310137	28650	A	G	0,999627	2021-01-31	United Kingdom
N_203_K	N	203	ERR5310137	28881	G	A	1	2021-01-31	United Kingdom
N_204_R	N	204	ERR5310137	28883	G	C	1	2021-01-31	United Kingdom
N_235_F	N	235	ERR5310137	28977	C	T	1	2021-01-31	United Kingdom
ORF1ab_1001_I	ORF1ab	1001	ERR5310144	3267	C	T	0,999874	2021-01-27	United Kingdom
ORF1ab_1708_D	ORF1ab	1708	ERR5310144	5388	C	A	1	2021-01-27	United Kingdom
ORF1ab_2230_T	ORF1ab	2230	ERR5310144	6954	T	C	0,999802	2021-01-27	United Kingdom
ORF1ab_2761_N	ORF1ab	2761	ERR5310144	8548	G	T	0,999178	2021-01-27	United Kingdom
ORF1ab_3674_NA	ORF1ab	3674	ERR5310144	11287	G	-TCTGGTTTT	0,999259	2021-01-27	United Kingdom
ORF1ab_3966_R	ORF1ab	3966	ERR5310144	12162	A	G	0,999744	2021-01-27	United Kingdom
ORF1ab_314_L	ORF1ab	314	ERR5310144	14408	C	T	1	2021-01-27	United Kingdom
ORF1ab_997_L	ORF1ab	997	ERR5310144	16457	C	T	0,99987	2021-01-27	United Kingdom
ORF1ab_1383_R	ORF1ab	1383	ERR5310144	17615	A	G	0,999789	2021-01-27	United Kingdom
S_68_NA	S	68	ERR5310144	21764	A	-TACATG	0,99759	2021-01-27	United Kingdom
S_143_NA	S	143	ERR5310144	21990	T	-TTA	0,998434	2021-01-27	United Kingdom
S_501_Y	S	501	ERR5310144	23063	A	T	0,999331	2021-01-27	United Kingdom
S_570_D	S	570	ERR5310144	23271	C	A	0,999928	2021-01-27	United Kingdom
S_614_G	S	614	ERR5310144	23403	A	G	0,999754	2021-01-27	United Kingdom
S_681_H	S	681	ERR5310144	23604	C	A	1	2021-01-27	United Kingdom
S_716_I	S	716	ERR5310144	23709	C	T	0,999786	2021-01-27	United Kingdom
S_732_I	S	732	ERR5310144	23757	C	T	1	2021-01-27	United Kingdom
S_808_N	S	808	ERR5310144	23984	G	A	0,999071	2021-01-27	United Kingdom
S_982_A	S	982	ERR5310144	24506	T	G	0,99988	2021-01-27	United Kingdom
S_1118_H	S	1118	ERR5310144	24914	G	C	0,999947	2021-01-27	United Kingdom
S_1214_G	S	1214	ERR5310144	25202	T	G	0,105127	2021-01-27	United Kingdom
ORF8_27_*	ORF8	27	ERR5310144	27972	C	T	1	2021-01-27	United Kingdom
ORF8_52_I	ORF8	52	ERR5310144	28048	G	T	1	2021-01-27	United Kingdom
ORF8_73_C	ORF8	73	ERR5310144	28111	A	G	0,995749	2021-01-27	United Kingdom
N_3_H	N	3	ERR5310144	28280	G	C	0,99989	2021-01-27	United Kingdom
N_3_V	N	3	ERR5310144	28281	A	T	0,999816	2021-01-27	United Kingdom
N_3_E	N	3	ERR5310144	28282	T	A	0,999705	2021-01-27	United Kingdom
N_203_K	N	203	ERR5310144	28881	G	A	0,998679	2021-01-27	United Kingdom
N_204_R	N	204	ERR5310144	28883	G	C	1	2021-01-27	United Kingdom
N_235_F	N	235	ERR5310144	28977	C	T	1	2021-01-27	United Kingdom
ORF1ab_498_T	ORF1ab	498	ERR5310145	1757	G	A	1	2021-02-01	United Kingdom
ORF1ab_1001_I	ORF1ab	1001	ERR5310145	3267	C	T	1	2021-02-01	United Kingdom
ORF1ab_1708_D	ORF1ab	1708	ERR5310145	5388	C	A	1	2021-02-01	United Kingdom
ORF1ab_2230_T	ORF1ab	2230	ERR5310145	6954	T	C	1	2021-02-01	United Kingdom
ORF1ab_3418_G	ORF1ab	3418	ERR5310145	10518	A	G	0,0674729	2021-02-01	United Kingdom
ORF1ab_3674_NA	ORF1ab	3674	ERR5310145	11287	G	-TCTGGTTTT	0,999783	2021-02-01	United Kingdom
ORF1ab_4249_I	ORF1ab	4249	ERR5310145	13011	C	T	1	2021-02-01	United Kingdom
ORF1ab_4398_NA	ORF1ab	4398	ERR5310145	13459	G	-T	0,364162	2021-02-01	United Kingdom
ORF1ab_314_L	ORF1ab	314	ERR5310145	14408	C	T	1	2021-02-01	United Kingdom
ORF1ab_2567_N	ORF1ab	2567	ERR5310145	21168	G	C	0,0776439	2021-02-01	United Kingdom
S_68_NA	S	68	ERR5310145	21764	A	-TACATG	0,999305	2021-02-01	United Kingdom
S_143_NA	S	143	ERR5310145	21990	T	-TTA	1	2021-02-01	United Kingdom
S_168_S	S	168	ERR5310145	22065	T	C	0,136519	2021-02-01	United Kingdom
S_501_Y	S	501	ERR5310145	23063	A	T	1	2021-02-01	United Kingdom
S_570_D	S	570	ERR5310145	23271	C	A	1	2021-02-01	United Kingdom
S_614_G	S	614	ERR5310145	23403	A	G	1	2021-02-01	United Kingdom
S_681_H	S	681	ERR5310145	23604	C	A	1	2021-02-01	United Kingdom
S_716_I	S	716	ERR5310145	23709	C	T	1	2021-02-01	United Kingdom
S_982_A	S	982	ERR5310145	24506	T	G	1	2021-02-01	United Kingdom
S_1118_H	S	1118	ERR5310145	24914	G	C	1	2021-02-01	United Kingdom
S_1214_G	S	1214	ERR5310145	25202	T	G	0,172043	2021-02-01	United Kingdom
E_62_NA	E	62	ERR5310145	26430	T	+A	0,143511	2021-02-01	United Kingdom
ORF8_27_*	ORF8	27	ERR5310145	27972	C	T	1	2021-02-01	United Kingdom
ORF8_52_I	ORF8	52	ERR5310145	28048	G	T	1	2021-02-01	United Kingdom
ORF8_68_*	ORF8	68	ERR5310145	28095	A	T	0,996564	2021-02-01	United Kingdom
ORF8_73_C	ORF8	73	ERR5310145	28111	A	G	1	2021-02-01	United Kingdom
N_3_H	N	3	ERR5310145	28280	G	C	1	2021-02-01	United Kingdom
N_3_V	N	3	ERR5310145	28281	A	T	0,999839	2021-02-01	United Kingdom
N_3_E	N	3	ERR5310145	28282	T	A	0,999356	2021-02-01	United Kingdom
N_203_K	N	203	ERR5310145	28881	G	A	0,993103	2021-02-01	United Kingdom
N_204_R	N	204	ERR5310145	28883	G	C	1	2021-02-01	United Kingdom
N_235_F	N	235	ERR5310145	28977	C	T	1	2021-02-01	United Kingdom
ORF1ab_314_P	ORF1ab	314	ERR5310148	1206	A	C	0,112903	2021-01-27	United Kingdom
ORF1ab_942_D	ORF1ab	942	ERR5310148	3091	G	C	0,115717	2021-01-27	United Kingdom
ORF1ab_1001_I	ORF1ab	1001	ERR5310148	3267	C	T	1	2021-01-27	United Kingdom
ORF1ab_1404_C	ORF1ab	1404	ERR5310148	4475	C	T	0,125526	2021-01-27	United Kingdom
ORF1ab_1558_I	ORF1ab	1558	ERR5310148	4938	C	T	0,998192	2021-01-27	United Kingdom
ORF1ab_1567_I	ORF1ab	1567	ERR5310148	4965	C	T	0,141071	2021-01-27	United Kingdom
ORF1ab_1708_D	ORF1ab	1708	ERR5310148	5388	C	A	1	2021-01-27	United Kingdom
ORF1ab_2107_L	ORF1ab	2107	ERR5310148	6584	A	C	0,136656	2021-01-27	United Kingdom
ORF1ab_2230_T	ORF1ab	2230	ERR5310148	6954	T	C	1	2021-01-27	United Kingdom
ORF1ab_2256_NA	ORF1ab	2256	ERR5310148	7032	A	+T	0,128013	2021-01-27	United Kingdom
ORF1ab_2620_F	ORF1ab	2620	ERR5310148	8123	C	T	0,0639626	2021-01-27	United Kingdom
ORF1ab_2780_L	ORF1ab	2780	ERR5310148	8603	T	C	1	2021-01-27	United Kingdom
ORF1ab_3147_NA	ORF1ab	3147	ERR5310148	9704	T	-G	0,100756	2021-01-27	United Kingdom
ORF1ab_3148_F	ORF1ab	3148	ERR5310148	9707	A	T	0,0732323	2021-01-27	United Kingdom
ORF1ab_3339_M	ORF1ab	3339	ERR5310148	10281	G	T	0,0809309	2021-01-27	United Kingdom
ORF1ab_3674_NA	ORF1ab	3674	ERR5310148	11287	G	-TCTGGTTTT	0,999334	2021-01-27	United Kingdom
ORF1ab_1383_R	ORF1ab	1383	ERR5310148	17615	A	G	0,999596	2021-01-27	United Kingdom
ORF1ab_1666_L	ORF1ab	1666	ERR5310148	18464	C	T	0,999391	2021-01-27	United Kingdom
ORF1ab_1798_NA	ORF1ab	1798	ERR5310148	18860	C	-A	0,0720619	2021-01-27	United Kingdom
S_68_NA	S	68	ERR5310148	21764	A	-TACATG	0,997216	2021-01-27	United Kingdom
S_143_NA	S	143	ERR5310148	21990	T	-TTA	0,998295	2021-01-27	United Kingdom
S_501_Y	S	501	ERR5310148	23063	A	T	0,999537	2021-01-27	United Kingdom
S_570_D	S	570	ERR5310148	23271	C	A	1	2021-01-27	United Kingdom
S_614_G	S	614	ERR5310148	23403	A	G	0,999774	2021-01-27	United Kingdom
S_681_H	S	681	ERR5310148	23604	C	A	1	2021-01-27	United Kingdom
S_716_I	S	716	ERR5310148	23709	C	T	1	2021-01-27	United Kingdom
S_982_A	S	982	ERR5310148	24506	T	G	1	2021-01-27	United Kingdom
S_1118_H	S	1118	ERR5310148	24914	G	C	1	2021-01-27	United Kingdom
S_1214_G	S	1214	ERR5310148	25202	T	G	0,165517	2021-01-27	United Kingdom
ORF3a_15_F	ORF3a	15	ERR5310148	25437	G	T	0,999879	2021-01-27	United Kingdom
ORF3a_228_A	ORF3a	228	ERR5310148	26075	T	C	0,0521279	2021-01-27	United Kingdom
ORF8_27_*	ORF8	27	ERR5310148	27972	C	T	1	2021-01-27	United Kingdom
ORF8_52_I	ORF8	52	ERR5310148	28048	G	T	1	2021-01-27	United Kingdom
ORF8_73_C	ORF8	73	ERR5310148	28111	A	G	0,999734	2021-01-27	United Kingdom
N_3_H	N	3	ERR5310148	28280	G	C	0,999924	2021-01-27	United Kingdom
N_3_V	N	3	ERR5310148	28281	A	T	0,999848	2021-01-27	United Kingdom
N_3_E	N	3	ERR5310148	28282	T	A	0,999659	2021-01-27	United Kingdom
N_203_K	N	203	ERR5310148	28881	G	A	1	2021-01-27	United Kingdom
N_204_R	N	204	ERR5310148	28883	G	C	1	2021-01-27	United Kingdom
N_235_F	N	235	ERR5310148	28977	C	T	1	2021-01-27	United Kingdom
ORF1ab_1001_I	ORF1ab	1001	ERR5310156	3267	C	T	1	2021-01-31	United Kingdom
ORF1ab_1662_S	ORF1ab	1662	ERR5310156	5250	A	G	1	2021-01-31	United Kingdom
ORF1ab_1708_D	ORF1ab	1708	ERR5310156	5388	C	A	1	2021-01-31	United Kingdom
ORF1ab_2230_T	ORF1ab	2230	ERR5310156	6954	T	C	0,999519	2021-01-31	United Kingdom
ORF1ab_3353_R	ORF1ab	3353	ERR5310156	10323	A	G	0,999729	2021-01-31	United Kingdom
ORF1ab_3674_NA	ORF1ab	3674	ERR5310156	11287	G	-TCTGGTTTT	0,999424	2021-01-31	United Kingdom
ORF1ab_86_V	ORF1ab	86	ERR5310156	13724	C	T	0,05	2021-01-31	United Kingdom
ORF1ab_1837_NA	ORF1ab	1837	ERR5310156	18977	A	-AC	0,0751586	2021-01-31	United Kingdom
S_68_NA	S	68	ERR5310156	21764	A	-TACATG	0,995729	2021-01-31	United Kingdom
S_143_NA	S	143	ERR5310156	21990	T	-TTA	0,997968	2021-01-31	United Kingdom
S_501_Y	S	501	ERR5310156	23063	A	T	0,999131	2021-01-31	United Kingdom
S_570_D	S	570	ERR5310156	23271	C	A	0,999882	2021-01-31	United Kingdom
S_614_G	S	614	ERR5310156	23403	A	G	0,999828	2021-01-31	United Kingdom
S_681_H	S	681	ERR5310156	23604	C	A	1	2021-01-31	United Kingdom
S_716_I	S	716	ERR5310156	23709	C	T	1	2021-01-31	United Kingdom
S_982_A	S	982	ERR5310156	24506	T	G	1	2021-01-31	United Kingdom
S_1118_H	S	1118	ERR5310156	24914	G	C	0,999795	2021-01-31	United Kingdom
S_1214_G	S	1214	ERR5310156	25202	T	G	0,136786	2021-01-31	United Kingdom
ORF7a_52_D	ORF7a	52	ERR5310156	27547	A	G	1	2021-01-31	United Kingdom
ORF8_27_*	ORF8	27	ERR5310156	27972	C	T	0,999426	2021-01-31	United Kingdom
ORF8_52_I	ORF8	52	ERR5310156	28048	G	T	1	2021-01-31	United Kingdom
ORF8_73_C	ORF8	73	ERR5310156	28111	A	G	0,999863	2021-01-31	United Kingdom
N_3_H	N	3	ERR5310156	28280	G	C	0,999808	2021-01-31	United Kingdom
N_3_V	N	3	ERR5310156	28281	A	T	0,999808	2021-01-31	United Kingdom
N_3_E	N	3	ERR5310156	28282	T	A	0,999808	2021-01-31	United Kingdom
N_203_K	N	203	ERR5310156	28881	G	A	0,99686	2021-01-31	United Kingdom
N_204_R	N	204	ERR5310156	28883	G	C	0,998478	2021-01-31	United Kingdom
N_235_F	N	235	ERR5310156	28977	C	T	1	2021-01-31	United Kingdom
ORF1ab_483_Y	ORF1ab	483	ERR5310157	1713	C	A	0,766275	2021-01-31	United Kingdom
ORF1ab_971_L	ORF1ab	971	ERR5310157	3177	C	T	0,999847	2021-01-31	United Kingdom
ORF1ab_1001_I	ORF1ab	1001	ERR5310157	3267	C	T	1	2021-01-31	United Kingdom
ORF1ab_1055_I	ORF1ab	1055	ERR5310157	3429	C	T	0,999588	2021-01-31	United Kingdom
ORF1ab_1708_D	ORF1ab	1708	ERR5310157	5388	C	A	1	2021-01-31	United Kingdom
ORF1ab_2230_T	ORF1ab	2230	ERR5310157	6954	T	C	1	2021-01-31	United Kingdom
ORF1ab_3674_NA	ORF1ab	3674	ERR5310157	11287	G	-TCTGGTTTT	0,999849	2021-01-31	United Kingdom
S_68_NA	S	68	ERR5310157	21764	A	-TACATG	0,995699	2021-01-31	United Kingdom
S_143_NA	S	143	ERR5310157	21990	T	-TTA	0,998947	2021-01-31	United Kingdom
S_155_I	S	155	ERR5310157	22026	G	T	0,797065	2021-01-31	United Kingdom
S_501_Y	S	501	ERR5310157	23063	A	T	0,999877	2021-01-31	United Kingdom
S_570_D	S	570	ERR5310157	23271	C	A	0,999925	2021-01-31	United Kingdom
S_614_G	S	614	ERR5310157	23403	A	G	0,999926	2021-01-31	United Kingdom
S_681_H	S	681	ERR5310157	23604	C	A	0,999791	2021-01-31	United Kingdom
S_716_I	S	716	ERR5310157	23709	C	T	1	2021-01-31	United Kingdom
S_982_A	S	982	ERR5310157	24506	T	G	1	2021-01-31	United Kingdom
S_1118_H	S	1118	ERR5310157	24914	G	C	1	2021-01-31	United Kingdom
S_1214_G	S	1214	ERR5310157	25202	T	G	0,15145	2021-01-31	United Kingdom
ORF8_27_*	ORF8	27	ERR5310157	27972	C	T	1	2021-01-31	United Kingdom
ORF8_52_I	ORF8	52	ERR5310157	28048	G	T	0,999749	2021-01-31	United Kingdom
ORF8_73_C	ORF8	73	ERR5310157	28111	A	G	0,999839	2021-01-31	United Kingdom
N_3_H	N	3	ERR5310157	28280	G	C	0,999894	2021-01-31	United Kingdom
N_3_V	N	3	ERR5310157	28281	A	T	0,999858	2021-01-31	United Kingdom
N_3_E	N	3	ERR5310157	28282	T	A	0,999752	2021-01-31	United Kingdom
N_203_K	N	203	ERR5310157	28881	G	A	0,997606	2021-01-31	United Kingdom
N_204_R	N	204	ERR5310157	28883	G	C	1	2021-01-31	United Kingdom
N_235_F	N	235	ERR5310157	28977	C	T	1	2021-01-31	United Kingdom
ORF1ab_350_I	ORF1ab	350	ERR5310158	1314	C	T	1	2021-01-31	United Kingdom
ORF1ab_1001_I	ORF1ab	1001	ERR5310158	3267	C	T	1	2021-01-31	United Kingdom
ORF1ab_1567_A	ORF1ab	1567	ERR5310158	4964	A	G	1	2021-01-31	United Kingdom
ORF1ab_1708_D	ORF1ab	1708	ERR5310158	5388	C	A	1	2021-01-31	United Kingdom
ORF1ab_2230_T	ORF1ab	2230	ERR5310158	6954	T	C	1	2021-01-31	United Kingdom
ORF1ab_3674_NA	ORF1ab	3674	ERR5310158	11287	G	-TCTGGTTTT	0,99966	2021-01-31	United Kingdom
ORF1ab_3966_R	ORF1ab	3966	ERR5310158	12162	A	G	0,999667	2021-01-31	United Kingdom
ORF1ab_1229_C	ORF1ab	1229	ERR5310158	17153	A	G	1	2021-01-31	United Kingdom
ORF1ab_1383_R	ORF1ab	1383	ERR5310158	17615	A	G	1	2021-01-31	United Kingdom
ORF1ab_1935_V	ORF1ab	1935	ERR5310158	19270	T	G	0,999929	2021-01-31	United Kingdom
ORF1ab_2557_R	ORF1ab	2557	ERR5310158	21137	A	G	0,999926	2021-01-31	United Kingdom
S_68_NA	S	68	ERR5310158	21764	A	-TACATG	0,996854	2021-01-31	United Kingdom
S_143_NA	S	143	ERR5310158	21990	T	-TTA	0,999025	2021-01-31	United Kingdom
S_501_Y	S	501	ERR5310158	23063	A	T	0,999739	2021-01-31	United Kingdom
S_570_D	S	570	ERR5310158	23271	C	A	0,999827	2021-01-31	United Kingdom
S_614_G	S	614	ERR5310158	23403	A	G	0,999888	2021-01-31	United Kingdom
S_681_H	S	681	ERR5310158	23604	C	A	1	2021-01-31	United Kingdom
S_716_I	S	716	ERR5310158	23709	C	T	0,999786	2021-01-31	United Kingdom
S_982_A	S	982	ERR5310158	24506	T	G	0,999246	2021-01-31	United Kingdom
S_1118_H	S	1118	ERR5310158	24914	G	C	0,999946	2021-01-31	United Kingdom
S_1214_G	S	1214	ERR5310158	25202	T	G	0,164238	2021-01-31	United Kingdom
ORF8_27_*	ORF8	27	ERR5310158	27972	C	T	0,99883	2021-01-31	United Kingdom
ORF8_52_I	ORF8	52	ERR5310158	28048	G	T	0,999719	2021-01-31	United Kingdom
ORF8_73_C	ORF8	73	ERR5310158	28111	A	G	0,999624	2021-01-31	United Kingdom
N_3_H	N	3	ERR5310158	28280	G	C	0,999868	2021-01-31	United Kingdom
N_3_V	N	3	ERR5310158	28281	A	T	0,999779	2021-01-31	United Kingdom
N_3_E	N	3	ERR5310158	28282	T	A	0,999735	2021-01-31	United Kingdom
N_203_K	N	203	ERR5310158	28881	G	A	0,992443	2021-01-31	United Kingdom
N_204_R	N	204	ERR5310158	28883	G	C	1	2021-01-31	United Kingdom
N_235_F	N	235	ERR5310158	28977	C	T	1	2021-01-31	United Kingdom
ORF1ab_730_F	ORF1ab	730	ERR5310161	2453	C	T	0,999041	2021-01-31	United Kingdom
ORF1ab_1001_I	ORF1ab	1001	ERR5310161	3267	C	T	1	2021-01-31	United Kingdom
ORF1ab_1708_D	ORF1ab	1708	ERR5310161	5388	C	A	1	2021-01-31	United Kingdom
ORF1ab_1867_L	ORF1ab	1867	ERR5310161	5864	T	C	0,10951	2021-01-31	United Kingdom
ORF1ab_2062_F	ORF1ab	2062	ERR5310161	6449	C	T	1	2021-01-31	United Kingdom
ORF1ab_2230_T	ORF1ab	2230	ERR5310161	6954	T	C	1	2021-01-31	United Kingdom
ORF1ab_2359_NA	ORF1ab	2359	ERR5310161	7340	A	-T	0,0567729	2021-01-31	United Kingdom
ORF1ab_2493_R	ORF1ab	2493	ERR5310161	7744	T	A	0,102326	2021-01-31	United Kingdom
ORF1ab_2556_L	ORF1ab	2556	ERR5310161	7932	C	T	0,0548718	2021-01-31	United Kingdom
ORF1ab_2604_NA	ORF1ab	2604	ERR5310161	8076	T	-A	0,0665783	2021-01-31	United Kingdom
ORF1ab_3603_NA	ORF1ab	3603	ERR5310161	11074	C	-T	0,0769731	2021-01-31	United Kingdom
ORF1ab_3674_NA	ORF1ab	3674	ERR5310161	11287	G	-TCTGGTTTT	0,998961	2021-01-31	United Kingdom
ORF1ab_3684_T	ORF1ab	3684	ERR5310161	11316	T	C	0,0687119	2021-01-31	United Kingdom
ORF1ab_3753_L	ORF1ab	3753	ERR5310161	11524	T	G	0,0618557	2021-01-31	United Kingdom
ORF1ab_437_NA	ORF1ab	437	ERR5310161	14778	T	-A	0,0683544	2021-01-31	United Kingdom
ORF1ab_951_R	ORF1ab	951	ERR5310161	16319	A	G	0,61165	2021-01-31	United Kingdom
ORF1ab_1037_C	ORF1ab	1037	ERR5310161	16578	G	T	0,0991304	2021-01-31	United Kingdom
ORF1ab_1340_I	ORF1ab	1340	ERR5310161	17485	C	A	0,0514362	2021-01-31	United Kingdom
ORF1ab_1569_L	ORF1ab	1569	ERR5310161	18172	A	T	0,0829268	2021-01-31	United Kingdom
ORF1ab_2064_V	ORF1ab	2064	ERR5310161	19658	G	T	0,0812854	2021-01-31	United Kingdom
S_68_NA	S	68	ERR5310161	21764	A	-TACATG	0,99656	2021-01-31	United Kingdom
S_143_NA	S	143	ERR5310161	21990	T	-TTA	0,999251	2021-01-31	United Kingdom
S_501_Y	S	501	ERR5310161	23063	A	T	0,997623	2021-01-31	United Kingdom
S_570_D	S	570	ERR5310161	23271	C	A	1	2021-01-31	United Kingdom
S_614_G	S	614	ERR5310161	23403	A	G	1	2021-01-31	United Kingdom
S_681_H	S	681	ERR5310161	23604	C	A	1	2021-01-31	United Kingdom
S_716_I	S	716	ERR5310161	23709	C	T	1	2021-01-31	United Kingdom
S_842_D	S	842	ERR5310161	24087	G	A	0,075	2021-01-31	United Kingdom
S_913_H	S	913	ERR5310161	24301	G	T	0,0744681	2021-01-31	United Kingdom
S_982_A	S	982	ERR5310161	24506	T	G	0,99929	2021-01-31	United Kingdom
S_1118_H	S	1118	ERR5310161	24914	G	C	1	2021-01-31	United Kingdom
S_1214_G	S	1214	ERR5310161	25202	T	G	0,18254	2021-01-31	United Kingdom
ORF8_27_*	ORF8	27	ERR5310161	27972	C	T	1	2021-01-31	United Kingdom
ORF8_52_I	ORF8	52	ERR5310161	28048	G	T	1	2021-01-31	United Kingdom
ORF8_73_C	ORF8	73	ERR5310161	28111	A	G	1	2021-01-31	United Kingdom
N_3_H	N	3	ERR5310161	28280	G	C	0,999896	2021-01-31	United Kingdom
N_3_V	N	3	ERR5310161	28281	A	T	0,999895	2021-01-31	United Kingdom
N_3_E	N	3	ERR5310161	28282	T	A	0,999686	2021-01-31	United Kingdom
N_203_K	N	203	ERR5310161	28881	G	A	1	2021-01-31	United Kingdom
N_204_R	N	204	ERR5310161	28883	G	C	1	2021-01-31	United Kingdom
N_235_F	N	235	ERR5310161	28977	C	T	1	2021-01-31	United Kingdom
ORF10_10_S	ORF10	10	ERR5310161	29585	C	T	0,999758	2021-01-31	United Kingdom
ORF1ab_1001_I	ORF1ab	1001	ERR5310169	3267	C	T	1	2021-02-01	United Kingdom
ORF1ab_1549_G	ORF1ab	1549	ERR5310169	4911	A	G	0,0504414	2021-02-01	United Kingdom
ORF1ab_1708_D	ORF1ab	1708	ERR5310169	5388	C	A	1	2021-02-01	United Kingdom
ORF1ab_2230_T	ORF1ab	2230	ERR5310169	6954	T	C	1	2021-02-01	United Kingdom
ORF1ab_3603_NA	ORF1ab	3603	ERR5310169	11074	C	-T	0,1972	2021-02-01	United Kingdom
ORF1ab_3603_NA	ORF1ab	3603	ERR5310169	11074	C	+T	0,142357	2021-02-01	United Kingdom
ORF1ab_3674_NA	ORF1ab	3674	ERR5310169	11287	G	-TCTGGTTTT	0,99943	2021-02-01	United Kingdom
ORF1ab_61_L	ORF1ab	61	ERR5310169	13648	T	C	0,0662483	2021-02-01	United Kingdom
ORF1ab_314_L	ORF1ab	314	ERR5310169	14408	C	T	1	2021-02-01	United Kingdom
ORF1ab_461_NA	ORF1ab	461	ERR5310169	14848	C	-TATTTG	0,123711	2021-02-01	United Kingdom
ORF1ab_839_NA	ORF1ab	839	ERR5310169	15983	T	-AA	0,0515233	2021-02-01	United Kingdom
S_68_NA	S	68	ERR5310169	21764	A	-TACATG	0,998369	2021-02-01	United Kingdom
S_143_NA	S	143	ERR5310169	21990	T	-TTA	0,999197	2021-02-01	United Kingdom
S_491_L	S	491	ERR5310169	23034	C	T	0,105008	2021-02-01	United Kingdom
S_501_Y	S	501	ERR5310169	23063	A	T	0,998422	2021-02-01	United Kingdom
S_570_D	S	570	ERR5310169	23271	C	A	0,999914	2021-02-01	United Kingdom
S_614_G	S	614	ERR5310169	23403	A	G	0,999832	2021-02-01	United Kingdom
S_681_H	S	681	ERR5310169	23604	C	A	1	2021-02-01	United Kingdom
S_716_I	S	716	ERR5310169	23709	C	T	0,999007	2021-02-01	United Kingdom
S_964_R	S	964	ERR5310169	24453	A	G	0,0794893	2021-02-01	United Kingdom
S_982_A	S	982	ERR5310169	24506	T	G	1	2021-02-01	United Kingdom
S_1118_H	S	1118	ERR5310169	24914	G	C	0,999847	2021-02-01	United Kingdom
S_1214_G	S	1214	ERR5310169	25202	T	G	0,196319	2021-02-01	United Kingdom
ORF8_27_*	ORF8	27	ERR5310169	27972	C	T	1	2021-02-01	United Kingdom
ORF8_52_I	ORF8	52	ERR5310169	28048	G	T	1	2021-02-01	United Kingdom
ORF8_73_C	ORF8	73	ERR5310169	28111	A	G	0,999901	2021-02-01	United Kingdom
N_3_H	N	3	ERR5310169	28280	G	C	0,999578	2021-02-01	United Kingdom
N_3_V	N	3	ERR5310169	28281	A	T	0,999894	2021-02-01	United Kingdom
N_3_E	N	3	ERR5310169	28282	T	A	0,999894	2021-02-01	United Kingdom
N_203_K	N	203	ERR5310169	28881	G	A	0,997199	2021-02-01	United Kingdom
N_204_R	N	204	ERR5310169	28883	G	C	1	2021-02-01	United Kingdom
N_235_F	N	235	ERR5310169	28977	C	T	0,997167	2021-02-01	United Kingdom
N_260_NA	N	260	ERR5310169	29051	C	+A	0,0818468	2021-02-01	United Kingdom
ORF1ab_270_G	ORF1ab	270	ERR5310171	1073	T	G	0,0883333	2021-01-31	United Kingdom
ORF1ab_730_F	ORF1ab	730	ERR5310171	2453	C	T	1	2021-01-31	United Kingdom
ORF1ab_1001_I	ORF1ab	1001	ERR5310171	3267	C	T	1	2021-01-31	United Kingdom
ORF1ab_1708_D	ORF1ab	1708	ERR5310171	5388	C	A	1	2021-01-31	United Kingdom
ORF1ab_2230_T	ORF1ab	2230	ERR5310171	6954	T	C	1	2021-01-31	United Kingdom
ORF1ab_2648_A	ORF1ab	2648	ERR5310171	8207	A	G	0,103835	2021-01-31	United Kingdom
ORF1ab_3603_NA	ORF1ab	3603	ERR5310171	11074	C	+T	0,0852181	2021-01-31	United Kingdom
ORF1ab_3674_NA	ORF1ab	3674	ERR5310171	11287	G	-TCTGGTTTT	0,998628	2021-01-31	United Kingdom
ORF1ab_183_S	ORF1ab	183	ERR5310171	14015	T	C	0,0610134	2021-01-31	United Kingdom
ORF1ab_794_I	ORF1ab	794	ERR5310171	15848	C	T	0,99986	2021-01-31	United Kingdom
ORF1ab_1137_I	ORF1ab	1137	ERR5310171	16877	C	T	1	2021-01-31	United Kingdom
ORF1ab_2230_H	ORF1ab	2230	ERR5310171	20155	T	C	0,076412	2021-01-31	United Kingdom
ORF1ab_2537_NA	ORF1ab	2537	ERR5310171	21077	C	-A	0,0745624	2021-01-31	United Kingdom
S_68_NA	S	68	ERR5310171	21764	A	-TACATG	0,997398	2021-01-31	United Kingdom
S_101_T	S	101	ERR5310171	21864	T	C	0,0881101	2021-01-31	United Kingdom
S_143_NA	S	143	ERR5310171	21990	T	-TTA	0,998417	2021-01-31	United Kingdom
S_501_Y	S	501	ERR5310171	23063	A	T	0,99949	2021-01-31	United Kingdom
S_570_D	S	570	ERR5310171	23271	C	A	1	2021-01-31	United Kingdom
S_614_G	S	614	ERR5310171	23403	A	G	1	2021-01-31	United Kingdom
S_681_H	S	681	ERR5310171	23604	C	A	1	2021-01-31	United Kingdom
S_716_I	S	716	ERR5310171	23709	C	T	1	2021-01-31	United Kingdom
S_982_A	S	982	ERR5310171	24506	T	G	0,998274	2021-01-31	United Kingdom
S_1118_H	S	1118	ERR5310171	24914	G	C	0,999793	2021-01-31	United Kingdom
S_1214_G	S	1214	ERR5310171	25202	T	G	0,134615	2021-01-31	United Kingdom
M_140_V	M	140	ERR5310171	26940	A	G	0,0984268	2021-01-31	United Kingdom
ORF8_27_*	ORF8	27	ERR5310171	27972	C	T	1	2021-01-31	United Kingdom
ORF8_52_I	ORF8	52	ERR5310171	28048	G	T	1	2021-01-31	United Kingdom
ORF8_73_C	ORF8	73	ERR5310171	28111	A	G	0,999622	2021-01-31	United Kingdom
N_3_H	N	3	ERR5310171	28280	G	C	0,999839	2021-01-31	United Kingdom
N_3_V	N	3	ERR5310171	28281	A	T	0,999839	2021-01-31	United Kingdom
N_3_E	N	3	ERR5310171	28282	T	A	0,999677	2021-01-31	United Kingdom
N_203_K	N	203	ERR5310171	28881	G	A	0,995516	2021-01-31	United Kingdom
N_204_R	N	204	ERR5310171	28883	G	C	1	2021-01-31	United Kingdom
N_235_F	N	235	ERR5310171	28977	C	T	1	2021-01-31	United Kingdom
ORF1ab_1499_G	ORF1ab	1499	ERR5310872	4761	A	G	0,178419	2020-05-13	Poland
ORF1ab_1769_I	ORF1ab	1769	ERR5310872	5572	G	A	0,938795	2020-05-13	Poland
ORF1ab_2034_L	ORF1ab	2034	ERR5310872	6366	A	T	0,965121	2020-05-13	Poland
ORF1ab_2062_F	ORF1ab	2062	ERR5310872	6449	C	T	0,12159	2020-05-13	Poland
ORF1ab_2144_NA	ORF1ab	2144	ERR5310872	6696	C	+T	0,262129	2020-05-13	Poland
ORF1ab_2238_NA	ORF1ab	2238	ERR5310872	6977	G	-T	0,094235	2020-05-13	Poland
ORF1ab_2921_NA	ORF1ab	2921	ERR5310872	9026	A	-T	0,0813953	2020-05-13	Poland
ORF1ab_3059_G	ORF1ab	3059	ERR5310872	9440	T	G	0,928571	2020-05-13	Poland
ORF1ab_3816_Y	ORF1ab	3816	ERR5310872	11712	C	A	0,0595164	2020-05-13	Poland
ORF1ab_4050_H	ORF1ab	4050	ERR5310872	12413	A	C	0,0594059	2020-05-13	Poland
ORF1ab_4337_S	ORF1ab	4337	ERR5310872	13274	C	T	0,24214	2020-05-13	Poland
ORF1ab_4364_I	ORF1ab	4364	ERR5310872	13356	C	T	0,0730435	2020-05-13	Poland
ORF1ab_314_L	ORF1ab	314	ERR5310872	14408	C	T	1	2020-05-13	Poland
ORF1ab_762_V	ORF1ab	762	ERR5310872	15752	C	T	0,109548	2020-05-13	Poland
ORF1ab_1005_NA	ORF1ab	1005	ERR5310872	16482	A	-T	0,126577	2020-05-13	Poland
S_138_H	S	138	ERR5310872	21974	G	C	0,0813253	2020-05-13	Poland
S_157_L	S	157	ERR5310872	22033	C	A	0,0730769	2020-05-13	Poland
S_558_NA	S	558	ERR5310872	23235	A	+T	0,0569575	2020-05-13	Poland
S_614_G	S	614	ERR5310872	23403	A	G	1	2020-05-13	Poland
S_768_NA	S	768	ERR5310872	23866	T	-G	0,0783085	2020-05-13	Poland
ORF3a_128_C	ORF3a	128	ERR5310872	25776	G	T	0,848421	2020-05-13	Poland
ORF8_107_NA	ORF8	107	ERR5310872	28214	C	+T	0,0650734	2020-05-13	Poland
N_141_I	N	141	ERR5310872	28695	C	T	0,103993	2020-05-13	Poland
N_203_K	N	203	ERR5310872	28881	G	A	1	2020-05-13	Poland
N_204_R	N	204	ERR5310872	28883	G	C	0,998469	2020-05-13	Poland
N_256_*	N	256	ERR5310872	29039	A	T	0,0553145	2020-05-13	Poland
ORF1ab_85_NA	ORF1ab	85	ERR5310873	518	A	-TG	0,0955483	2020-05-19	Poland
ORF1ab_797_K	ORF1ab	797	ERR5310873	2654	G	A	0,165342	2020-05-19	Poland
ORF1ab_1113_Y	ORF1ab	1113	ERR5310873	3602	C	T	0,0547667	2020-05-19	Poland
ORF1ab_1631_NA	ORF1ab	1631	ERR5310873	5157	C	-T	0,140465	2020-05-19	Poland
ORF1ab_1640_H	ORF1ab	1640	ERR5310873	5184	C	A	0,13986	2020-05-19	Poland
ORF1ab_1769_I	ORF1ab	1769	ERR5310873	5572	G	A	0,894828	2020-05-19	Poland
ORF1ab_2034_L	ORF1ab	2034	ERR5310873	6366	A	T	0,871049	2020-05-19	Poland
ORF1ab_2144_NA	ORF1ab	2144	ERR5310873	6696	C	+T	0,145532	2020-05-19	Poland
ORF1ab_2649_R	ORF1ab	2649	ERR5310873	8211	A	G	0,0925024	2020-05-19	Poland
ORF1ab_2666_NA	ORF1ab	2666	ERR5310873	8263	T	-G	0,0933532	2020-05-19	Poland
ORF1ab_3059_G	ORF1ab	3059	ERR5310873	9440	T	G	0,907416	2020-05-19	Poland
ORF1ab_3723_NA	ORF1ab	3723	ERR5310873	11434	T	-G	0,11367	2020-05-19	Poland
ORF1ab_3809_NA	ORF1ab	3809	ERR5310873	11692	T	-G	0,159615	2020-05-19	Poland
ORF1ab_3952_S	ORF1ab	3952	ERR5310873	12119	C	T	0,0597015	2020-05-19	Poland
ORF1ab_216_P	ORF1ab	216	ERR5310873	14113	A	C	0,0597015	2020-05-19	Poland
ORF1ab_314_L	ORF1ab	314	ERR5310873	14408	C	T	0,998899	2020-05-19	Poland
ORF1ab_1288_D	ORF1ab	1288	ERR5310873	17331	G	T	0,0845147	2020-05-19	Poland
ORF1ab_1297_NA	ORF1ab	1297	ERR5310873	17357	A	-TG	0,0970874	2020-05-19	Poland
ORF1ab_1332_H	ORF1ab	1332	ERR5310873	17462	G	A	0,0684932	2020-05-19	Poland
ORF1ab_1377_V	ORF1ab	1377	ERR5310873	17597	C	T	0,15634	2020-05-19	Poland
S_157_L	S	157	ERR5310873	22033	C	A	0,0758929	2020-05-19	Poland
S_614_G	S	614	ERR5310873	23403	A	G	1	2020-05-19	Poland
S_1258_D	S	1258	ERR5310873	25336	A	C	0,062069	2020-05-19	Poland
ORF3a_128_C	ORF3a	128	ERR5310873	25776	G	T	0,886364	2020-05-19	Poland
ORF7b_5_P	ORF7b	5	ERR5310873	27768	T	C	0,0549828	2020-05-19	Poland
N_6_L	N	6	ERR5310873	28290	C	T	0,0715373	2020-05-19	Poland
N_145_Y	N	145	ERR5310873	28706	C	T	0,0604192	2020-05-19	Poland
N_193_I	N	193	ERR5310873	28851	G	T	0,0564972	2020-05-19	Poland
N_203_K	N	203	ERR5310873	28881	G	A	0,997268	2020-05-19	Poland
N_204_R	N	204	ERR5310873	28883	G	C	1	2020-05-19	Poland
ORF1ab_1769_I	ORF1ab	1769	ERR5310874	5572	G	A	0,999681	2020-05-19	Poland
ORF1ab_2034_L	ORF1ab	2034	ERR5310874	6366	A	T	0,999764	2020-05-19	Poland
ORF1ab_2345_NA	ORF1ab	2345	ERR5310874	7299	C	-A	0,059868	2020-05-19	Poland
ORF1ab_2640_NA	ORF1ab	2640	ERR5310874	8185	G	+T	0,067916	2020-05-19	Poland
ORF1ab_3059_G	ORF1ab	3059	ERR5310874	9440	T	G	0,999161	2020-05-19	Poland
ORF1ab_3909_NA	ORF1ab	3909	ERR5310874	11990	G	+A	0,0918253	2020-05-19	Poland
ORF1ab_4299_NA	ORF1ab	4299	ERR5310874	13162	T	+AC	0,0658122	2020-05-19	Poland
ORF1ab_314_L	ORF1ab	314	ERR5310874	14408	C	T	0,99977	2020-05-19	Poland
ORF1ab_735_D	ORF1ab	735	ERR5310874	15672	G	T	0,0555712	2020-05-19	Poland
ORF1ab_1821_S	ORF1ab	1821	ERR5310874	18928	C	T	0,97615	2020-05-19	Poland
S_157_L	S	157	ERR5310874	22033	C	A	0,791133	2020-05-19	Poland
S_614_G	S	614	ERR5310874	23403	A	G	0,999812	2020-05-19	Poland
ORF3a_128_C	ORF3a	128	ERR5310874	25776	G	T	0,999052	2020-05-19	Poland
ORF3a_218_*	ORF3a	218	ERR5310874	26044	C	T	0,0548885	2020-05-19	Poland
N_203_K	N	203	ERR5310874	28881	G	A	0,999632	2020-05-19	Poland
N_204_R	N	204	ERR5310874	28883	G	C	0,999303	2020-05-19	Poland
ORF1ab_1769_I	ORF1ab	1769	ERR5310876	5572	G	A	0,999487	2020-05-19	Poland
ORF1ab_2034_L	ORF1ab	2034	ERR5310876	6366	A	T	1	2020-05-19	Poland
ORF1ab_3059_G	ORF1ab	3059	ERR5310876	9440	T	G	1	2020-05-19	Poland
ORF1ab_1_L	ORF1ab	1	ERR5310876	13469	G	T	0,114807	2020-05-19	Poland
ORF1ab_216_P	ORF1ab	216	ERR5310876	14113	A	C	0,0810127	2020-05-19	Poland
ORF1ab_314_L	ORF1ab	314	ERR5310876	14408	C	T	1	2020-05-19	Poland
ORF1ab_589_C	ORF1ab	589	ERR5310876	15234	G	T	0,0596441	2020-05-19	Poland
ORF1ab_973_R	ORF1ab	973	ERR5310876	16384	T	C	0,0697115	2020-05-19	Poland
ORF1ab_1821_S	ORF1ab	1821	ERR5310876	18928	C	T	0,997024	2020-05-19	Poland
ORF1ab_2215_*	ORF1ab	2215	ERR5310876	20110	G	T	0,0798122	2020-05-19	Poland
S_54_NA	S	54	ERR5310876	21724	G	+T	0,0753656	2020-05-19	Poland
S_157_L	S	157	ERR5310876	22033	C	A	0,995575	2020-05-19	Poland
S_611_F	S	611	ERR5310876	23393	C	T	0,225259	2020-05-19	Poland
S_614_G	S	614	ERR5310876	23403	A	G	0,999257	2020-05-19	Poland
S_752_P	S	752	ERR5310876	23817	T	C	0,0627063	2020-05-19	Poland
ORF3a_128_C	ORF3a	128	ERR5310876	25776	G	T	0,992958	2020-05-19	Poland
M_80_NA	M	80	ERR5310876	26762	T	-G	0,136054	2020-05-19	Poland
N_203_K	N	203	ERR5310876	28881	G	A	1	2020-05-19	Poland
N_204_R	N	204	ERR5310876	28883	G	C	1	2020-05-19	Poland
ORF1ab_1769_I	ORF1ab	1769	ERR5310877	5572	G	A	0,998586	2020-05-19	Poland
ORF1ab_2034_L	ORF1ab	2034	ERR5310877	6366	A	T	0,998547	2020-05-19	Poland
ORF1ab_2144_NA	ORF1ab	2144	ERR5310877	6696	C	+T	0,0563127	2020-05-19	Poland
ORF1ab_3059_G	ORF1ab	3059	ERR5310877	9440	T	G	0,997894	2020-05-19	Poland
ORF1ab_314_L	ORF1ab	314	ERR5310877	14408	C	T	0,998971	2020-05-19	Poland
ORF1ab_1821_S	ORF1ab	1821	ERR5310877	18928	C	T	0,998761	2020-05-19	Poland
S_614_G	S	614	ERR5310877	23403	A	G	0,99934	2020-05-19	Poland
ORF3a_128_C	ORF3a	128	ERR5310877	25776	G	T	0,996394	2020-05-19	Poland
N_203_K	N	203	ERR5310877	28881	G	A	0,998768	2020-05-19	Poland
N_204_R	N	204	ERR5310877	28883	G	C	0,99884	2020-05-19	Poland
ORF1ab_1769_I	ORF1ab	1769	ERR5310879	5572	G	A	0,999817	2020-05-19	Poland
ORF1ab_2034_L	ORF1ab	2034	ERR5310879	6366	A	T	0,999427	2020-05-19	Poland
ORF1ab_2144_NA	ORF1ab	2144	ERR5310879	6696	C	+T	0,124154	2020-05-19	Poland
ORF1ab_3059_G	ORF1ab	3059	ERR5310879	9440	T	G	0,99975	2020-05-19	Poland
ORF1ab_3849_NA	ORF1ab	3849	ERR5310879	11812	C	+A	0,0559053	2020-05-19	Poland
ORF1ab_314_L	ORF1ab	314	ERR5310879	14408	C	T	1	2020-05-19	Poland
ORF1ab_1875_D	ORF1ab	1875	ERR5310879	19090	T	G	0,0534022	2020-05-19	Poland
S_614_G	S	614	ERR5310879	23403	A	G	0,999584	2020-05-19	Poland
ORF3a_100_D	ORF3a	100	ERR5310879	25691	G	A	0,963379	2020-05-19	Poland
ORF3a_128_C	ORF3a	128	ERR5310879	25776	G	T	0,999569	2020-05-19	Poland
N_203_K	N	203	ERR5310879	28881	G	A	1	2020-05-19	Poland
N_204_R	N	204	ERR5310879	28883	G	C	0,999007	2020-05-19	Poland
ORF1ab_1769_I	ORF1ab	1769	ERR5310880	5572	G	A	1	2020-05-19	Poland
ORF1ab_1834_A	ORF1ab	1834	ERR5310880	5766	G	C	0,057971	2020-05-19	Poland
ORF1ab_2034_L	ORF1ab	2034	ERR5310880	6366	A	T	0,991304	2020-05-19	Poland
ORF1ab_2144_NA	ORF1ab	2144	ERR5310880	6696	C	+T	0,0714286	2020-05-19	Poland
ORF1ab_3059_G	ORF1ab	3059	ERR5310880	9440	T	G	0,996403	2020-05-19	Poland
ORF1ab_314_L	ORF1ab	314	ERR5310880	14408	C	T	1	2020-05-19	Poland
ORF1ab_847_F	ORF1ab	847	ERR5310880	16006	A	T	0,170648	2020-05-19	Poland
ORF1ab_1821_S	ORF1ab	1821	ERR5310880	18928	C	T	0,68559	2020-05-19	Poland
S_614_G	S	614	ERR5310880	23403	A	G	1	2020-05-19	Poland
ORF3a_222_A	ORF3a	222	ERR5310880	26057	A	C	0,0625	2020-05-19	Poland
ORF7b_39_*	ORF7b	39	ERR5310880	27870	G	T	0,0727848	2020-05-19	Poland
N_256_*	N	256	ERR5310880	29039	A	T	0,0776699	2020-05-19	Poland
ORF1ab_456_Q	ORF1ab	456	ERR5310884	1631	A	C	0,051406	2020-05-19	Poland
ORF1ab_486_NA	ORF1ab	486	ERR5310884	1722	C	+T	0,0641461	2020-05-19	Poland
ORF1ab_1769_I	ORF1ab	1769	ERR5310884	5572	G	A	0,999657	2020-05-19	Poland
ORF1ab_2034_L	ORF1ab	2034	ERR5310884	6366	A	T	0,999236	2020-05-19	Poland
ORF1ab_2144_NA	ORF1ab	2144	ERR5310884	6696	C	+T	0,0513286	2020-05-19	Poland
ORF1ab_3059_G	ORF1ab	3059	ERR5310884	9440	T	G	0,999356	2020-05-19	Poland
ORF1ab_3603_NA	ORF1ab	3603	ERR5310884	11074	C	-T	0,0519154	2020-05-19	Poland
ORF1ab_216_P	ORF1ab	216	ERR5310884	14113	A	C	0,050072	2020-05-19	Poland
ORF1ab_314_L	ORF1ab	314	ERR5310884	14408	C	T	0,999731	2020-05-19	Poland
ORF1ab_1821_S	ORF1ab	1821	ERR5310884	18928	C	T	1	2020-05-19	Poland
S_157_L	S	157	ERR5310884	22033	C	A	0,997951	2020-05-19	Poland
S_614_G	S	614	ERR5310884	23403	A	G	0,999793	2020-05-19	Poland
ORF3a_128_C	ORF3a	128	ERR5310884	25776	G	T	0,99949	2020-05-19	Poland
ORF7a_120_A	ORF7a	120	ERR5310884	27751	A	G	0,0707418	2020-05-19	Poland
N_203_K	N	203	ERR5310884	28881	G	A	0,999104	2020-05-19	Poland
N_204_R	N	204	ERR5310884	28883	G	C	0,999577	2020-05-19	Poland
ORF1ab_427_NA	ORF1ab	427	ERR5310891	1546	T	-A	0,0543946	2020-05-19	Poland
ORF1ab_1169_F	ORF1ab	1169	ERR5310891	3770	G	T	0,052384	2020-05-19	Poland
ORF1ab_1499_G	ORF1ab	1499	ERR5310891	4761	A	G	0,584594	2020-05-19	Poland
ORF1ab_1769_I	ORF1ab	1769	ERR5310891	5572	G	A	0,999357	2020-05-19	Poland
ORF1ab_2034_L	ORF1ab	2034	ERR5310891	6366	A	T	0,999098	2020-05-19	Poland
ORF1ab_2062_F	ORF1ab	2062	ERR5310891	6449	C	T	0,593035	2020-05-19	Poland
ORF1ab_2144_NA	ORF1ab	2144	ERR5310891	6696	C	+T	0,121386	2020-05-19	Poland
ORF1ab_3059_G	ORF1ab	3059	ERR5310891	9440	T	G	0,994352	2020-05-19	Poland
ORF1ab_4337_S	ORF1ab	4337	ERR5310891	13274	C	T	0,998532	2020-05-19	Poland
ORF1ab_314_L	ORF1ab	314	ERR5310891	14408	C	T	0,999844	2020-05-19	Poland
ORF1ab_2400_H	ORF1ab	2400	ERR5310891	20667	A	T	0,0933301	2020-05-19	Poland
S_614_G	S	614	ERR5310891	23403	A	G	0,999702	2020-05-19	Poland
ORF3a_128_C	ORF3a	128	ERR5310891	25776	G	T	0,998418	2020-05-19	Poland
M_168_F	M	168	ERR5310891	27024	A	T	0,0522065	2020-05-19	Poland
N_141_I	N	141	ERR5310891	28695	C	T	0,72189	2020-05-19	Poland
N_203_K	N	203	ERR5310891	28881	G	A	0,999258	2020-05-19	Poland
N_204_R	N	204	ERR5310891	28883	G	C	0,999471	2020-05-19	Poland
ORF1ab_1769_I	ORF1ab	1769	ERR5310892	5572	G	A	0,999619	2020-05-19	Poland
ORF1ab_2034_L	ORF1ab	2034	ERR5310892	6366	A	T	0,999311	2020-05-19	Poland
ORF1ab_3059_G	ORF1ab	3059	ERR5310892	9440	T	G	0,999475	2020-05-19	Poland
ORF1ab_314_L	ORF1ab	314	ERR5310892	14408	C	T	0,999755	2020-05-19	Poland
S_614_G	S	614	ERR5310892	23403	A	G	0,999395	2020-05-19	Poland
ORF3a_128_C	ORF3a	128	ERR5310892	25776	G	T	0,99921	2020-05-19	Poland
N_203_K	N	203	ERR5310892	28881	G	A	0,999822	2020-05-19	Poland
N_204_R	N	204	ERR5310892	28883	G	C	0,999748	2020-05-19	Poland
ORF1ab_126_S	ORF1ab	126	ERR5310893	642	A	G	0,124294	2020-05-22	Poland
ORF1ab_1648_P	ORF1ab	1648	ERR5310893	5207	T	C	0,254237	2020-05-22	Poland
ORF1ab_1769_I	ORF1ab	1769	ERR5310893	5572	G	A	0,915205	2020-05-22	Poland
ORF1ab_2034_L	ORF1ab	2034	ERR5310893	6366	A	T	0,95098	2020-05-22	Poland
ORF1ab_2470_NA	ORF1ab	2470	ERR5310893	7674	C	-GA	0,139344	2020-05-22	Poland
ORF1ab_3059_G	ORF1ab	3059	ERR5310893	9440	T	G	0,857494	2020-05-22	Poland
ORF1ab_3786_F	ORF1ab	3786	ERR5310893	11623	A	T	0,362869	2020-05-22	Poland
ORF1ab_4088_NA	ORF1ab	4088	ERR5310893	12529	A	+T	0,38089	2020-05-22	Poland
ORF1ab_4233_V	ORF1ab	4233	ERR5310893	12963	G	T	0,0604027	2020-05-22	Poland
ORF1ab_314_L	ORF1ab	314	ERR5310893	14408	C	T	0,998736	2020-05-22	Poland
ORF1ab_350_NA	ORF1ab	350	ERR5310893	14516	T	-A	0,0834783	2020-05-22	Poland
ORF1ab_494_V	ORF1ab	494	ERR5310893	14948	G	T	0,112329	2020-05-22	Poland
ORF1ab_729_Y	ORF1ab	729	ERR5310893	15652	G	T	0,164706	2020-05-22	Poland
ORF1ab_1821_S	ORF1ab	1821	ERR5310893	18928	C	T	0,858824	2020-05-22	Poland
ORF1ab_2663_H	ORF1ab	2663	ERR5310893	21456	A	T	0,101307	2020-05-22	Poland
S_157_L	S	157	ERR5310893	22033	C	A	0,775862	2020-05-22	Poland
S_613_H	S	613	ERR5310893	23401	G	T	0,164894	2020-05-22	Poland
S_614_G	S	614	ERR5310893	23403	A	G	1	2020-05-22	Poland
S_626_S	S	626	ERR5310893	23438	G	T	0,180952	2020-05-22	Poland
S_1150_G	S	1150	ERR5310893	25011	A	G	0,178191	2020-05-22	Poland
ORF3a_128_C	ORF3a	128	ERR5310893	25776	G	T	0,843478	2020-05-22	Poland
ORF6_1_NA	ORF6	1	ERR5310893	27204	G	-T	0,132701	2020-05-22	Poland
N_203_K	N	203	ERR5310893	28881	G	A	1	2020-05-22	Poland
N_204_R	N	204	ERR5310893	28883	G	C	1	2020-05-22	Poland
ORF10_8_NA	ORF10	8	ERR5310893	29580	C	-TT	0,6875	2020-05-22	Poland
ORF1ab_1735_NA	ORF1ab	1735	ERR5310895	5468	T	-TG	0,0572125	2020-05-23	Poland
ORF1ab_1769_I	ORF1ab	1769	ERR5310895	5572	G	A	0,999402	2020-05-23	Poland
ORF1ab_1877_NA	ORF1ab	1877	ERR5310895	5895	T	+A	0,149389	2020-05-23	Poland
ORF1ab_2034_L	ORF1ab	2034	ERR5310895	6366	A	T	1	2020-05-23	Poland
ORF1ab_2619_*	ORF1ab	2619	ERR5310895	8120	G	T	0,210854	2020-05-23	Poland
ORF1ab_2941_V	ORF1ab	2941	ERR5310895	9087	G	T	0,0940029	2020-05-23	Poland
ORF1ab_3059_G	ORF1ab	3059	ERR5310895	9440	T	G	1	2020-05-23	Poland
ORF1ab_3603_NA	ORF1ab	3603	ERR5310895	11074	C	+T	0,0692881	2020-05-23	Poland
ORF1ab_3604_L	ORF1ab	3604	ERR5310895	11075	T	C	0,0769866	2020-05-23	Poland
ORF1ab_3610_NA	ORF1ab	3610	ERR5310895	11095	C	+T	0,0696874	2020-05-23	Poland
ORF1ab_314_L	ORF1ab	314	ERR5310895	14408	C	T	0,999827	2020-05-23	Poland
ORF1ab_1821_S	ORF1ab	1821	ERR5310895	18928	C	T	0,994208	2020-05-23	Poland
ORF1ab_1987_T	ORF1ab	1987	ERR5310895	19427	T	C	0,0641256	2020-05-23	Poland
S_157_L	S	157	ERR5310895	22033	C	A	0,96258	2020-05-23	Poland
S_545_V	S	545	ERR5310895	23196	G	T	0,32344	2020-05-23	Poland
S_614_G	S	614	ERR5310895	23403	A	G	0,999758	2020-05-23	Poland
S_992_NA	S	992	ERR5310895	24536	C	-A	0,0917797	2020-05-23	Poland
ORF3a_128_C	ORF3a	128	ERR5310895	25776	G	T	0,998528	2020-05-23	Poland
ORF3a_201_NA	ORF3a	201	ERR5310895	25995	T	-G	0,174649	2020-05-23	Poland
M_99_NA	M	99	ERR5310895	26819	T	-TTC	0,247863	2020-05-23	Poland
ORF8_16_S	ORF8	16	ERR5310895	27940	T	C	0,25506	2020-05-23	Poland
N_203_K	N	203	ERR5310895	28881	G	A	0,998898	2020-05-23	Poland
N_204_R	N	204	ERR5310895	28883	G	C	0,999473	2020-05-23	Poland
N_256_*	N	256	ERR5310895	29039	A	T	0,139169	2020-05-23	Poland
ORF1ab_1189_NA	ORF1ab	1189	ERR5310907	3832	C	-T	0,286567	2020-05-23	Poland
ORF1ab_1277_I	ORF1ab	1277	ERR5310907	4095	C	T	0,0998959	2020-05-23	Poland
ORF1ab_1769_I	ORF1ab	1769	ERR5310907	5572	G	A	0,999275	2020-05-23	Poland
ORF1ab_2034_L	ORF1ab	2034	ERR5310907	6366	A	T	0,999063	2020-05-23	Poland
ORF1ab_2349_NA	ORF1ab	2349	ERR5310907	7312	G	-TT	0,232287	2020-05-23	Poland
ORF1ab_2914_NA	ORF1ab	2914	ERR5310907	9005	G	-T	0,0835322	2020-05-23	Poland
ORF1ab_3059_G	ORF1ab	3059	ERR5310907	9440	T	G	0,999344	2020-05-23	Poland
ORF1ab_3575_NA	ORF1ab	3575	ERR5310907	10989	C	+A	0,182635	2020-05-23	Poland
ORF1ab_3849_NA	ORF1ab	3849	ERR5310907	11812	C	+A	0,0649746	2020-05-23	Poland
ORF1ab_3972_A	ORF1ab	3972	ERR5310907	12180	A	C	0,34186	2020-05-23	Poland
ORF1ab_4337_S	ORF1ab	4337	ERR5310907	13274	C	T	0,729642	2020-05-23	Poland
ORF1ab_314_L	ORF1ab	314	ERR5310907	14408	C	T	1	2020-05-23	Poland
ORF1ab_797_NA	ORF1ab	797	ERR5310907	15858	T	-A	0,0715137	2020-05-23	Poland
ORF1ab_1821_S	ORF1ab	1821	ERR5310907	18928	C	T	0,203571	2020-05-23	Poland
ORF1ab_2035_NA	ORF1ab	2035	ERR5310907	19572	C	+A	0,0505319	2020-05-23	Poland
ORF1ab_2172_NA	ORF1ab	2172	ERR5310907	19983	C	-T	0,108514	2020-05-23	Poland
ORF1ab_2505_A	ORF1ab	2505	ERR5310907	20981	A	C	0,09375	2020-05-23	Poland
ORF1ab_2586_R	ORF1ab	2586	ERR5310907	21223	T	A	0,0566319	2020-05-23	Poland
ORF1ab_2587_*	ORF1ab	2587	ERR5310907	21228	G	A	0,056101	2020-05-23	Poland
S_157_L	S	157	ERR5310907	22033	C	A	0,408219	2020-05-23	Poland
S_296_NA	S	296	ERR5310907	22450	C	-TCA	0,0609481	2020-05-23	Poland
S_324_K	S	324	ERR5310907	22532	G	A	0,152761	2020-05-23	Poland
S_614_G	S	614	ERR5310907	23403	A	G	0,998988	2020-05-23	Poland
ORF3a_128_C	ORF3a	128	ERR5310907	25776	G	T	0,994898	2020-05-23	Poland
N_203_K	N	203	ERR5310907	28881	G	A	0,998403	2020-05-23	Poland
N_204_R	N	204	ERR5310907	28883	G	C	1	2020-05-23	Poland
ORF1ab_110_Y	ORF1ab	110	ERR5310909	593	C	T	0,265075	2020-05-23	Poland
ORF1ab_199_*	ORF1ab	199	ERR5310909	860	G	T	0,0661765	2020-05-23	Poland
ORF1ab_547_NA	ORF1ab	547	ERR5310909	1904	A	+T	0,664016	2020-05-23	Poland
ORF1ab_1640_H	ORF1ab	1640	ERR5310909	5184	C	A	0,0546302	2020-05-23	Poland
ORF1ab_1769_I	ORF1ab	1769	ERR5310909	5572	G	A	0,915842	2020-05-23	Poland
ORF1ab_1999_K	ORF1ab	1999	ERR5310909	6262	T	A	0,05	2020-05-23	Poland
ORF1ab_2034_L	ORF1ab	2034	ERR5310909	6366	A	T	0,885214	2020-05-23	Poland
ORF1ab_2370_T	ORF1ab	2370	ERR5310909	7374	A	C	0,077381	2020-05-23	Poland
ORF1ab_2587_V	ORF1ab	2587	ERR5310909	8025	C	T	0,14966	2020-05-23	Poland
ORF1ab_2705_*	ORF1ab	2705	ERR5310909	8378	A	T	0,0857143	2020-05-23	Poland
ORF1ab_2705_N	ORF1ab	2705	ERR5310909	8380	A	T	0,0784314	2020-05-23	Poland
ORF1ab_2751_I	ORF1ab	2751	ERR5310909	8516	G	A	0,818966	2020-05-23	Poland
ORF1ab_2994_NA	ORF1ab	2994	ERR5310909	9247	T	+G	0,115012	2020-05-23	Poland
ORF1ab_3059_G	ORF1ab	3059	ERR5310909	9440	T	G	0,923139	2020-05-23	Poland
ORF1ab_3952_S	ORF1ab	3952	ERR5310909	12119	C	T	0,114173	2020-05-23	Poland
ORF1ab_314_L	ORF1ab	314	ERR5310909	14408	C	T	1	2020-05-23	Poland
ORF1ab_714_*	ORF1ab	714	ERR5310909	15608	T	A	0,0909091	2020-05-23	Poland
ORF1ab_1288_D	ORF1ab	1288	ERR5310909	17331	G	T	0,0638451	2020-05-23	Poland
ORF1ab_1821_S	ORF1ab	1821	ERR5310909	18928	C	T	0,906289	2020-05-23	Poland
S_157_L	S	157	ERR5310909	22033	C	A	0,929293	2020-05-23	Poland
S_522_V	S	522	ERR5310909	23127	C	T	0,791123	2020-05-23	Poland
S_614_G	S	614	ERR5310909	23403	A	G	0,998351	2020-05-23	Poland
S_1234_NA	S	1234	ERR5310909	25262	C	-T	0,0912738	2020-05-23	Poland
ORF3a_128_C	ORF3a	128	ERR5310909	25776	G	T	0,92504	2020-05-23	Poland
N_6_L	N	6	ERR5310909	28290	C	T	0,249027	2020-05-23	Poland
N_203_K	N	203	ERR5310909	28881	G	A	0,995798	2020-05-23	Poland
N_204_R	N	204	ERR5310909	28883	G	C	1	2020-05-23	Poland
ORF1ab_155_A	ORF1ab	155	ERR5310910	729	A	C	0,269649	2020-05-25	Poland
ORF1ab_726_*	ORF1ab	726	ERR5310910	2441	G	T	0,0537084	2020-05-25	Poland
ORF1ab_944_L	ORF1ab	944	ERR5310910	3096	C	T	0,104444	2020-05-25	Poland
ORF1ab_1769_I	ORF1ab	1769	ERR5310910	5572	G	A	1	2020-05-25	Poland
ORF1ab_2034_L	ORF1ab	2034	ERR5310910	6366	A	T	0,998496	2020-05-25	Poland
ORF1ab_2459_F	ORF1ab	2459	ERR5310910	7641	G	T	0,0520581	2020-05-25	Poland
ORF1ab_3059_G	ORF1ab	3059	ERR5310910	9440	T	G	1	2020-05-25	Poland
ORF1ab_314_L	ORF1ab	314	ERR5310910	14408	C	T	1	2020-05-25	Poland
ORF1ab_1055_NA	ORF1ab	1055	ERR5310910	16630	C	-T	0,0977295	2020-05-25	Poland
ORF1ab_1173_S	ORF1ab	1173	ERR5310910	16984	A	T	0,113599	2020-05-25	Poland
ORF1ab_1291_V	ORF1ab	1291	ERR5310910	17339	C	T	0,0666667	2020-05-25	Poland
ORF1ab_1499_I	ORF1ab	1499	ERR5310910	17964	G	T	0,973621	2020-05-25	Poland
S_341_NA	S	341	ERR5310910	22583	G	-T	0,0504451	2020-05-25	Poland
S_414_K	S	414	ERR5310910	22802	C	A	0,0687023	2020-05-25	Poland
S_614_G	S	614	ERR5310910	23403	A	G	1	2020-05-25	Poland
ORF3a_128_C	ORF3a	128	ERR5310910	25776	G	T	0,998043	2020-05-25	Poland
M_200_T	M	200	ERR5310910	27121	G	C	0,0691145	2020-05-25	Poland
N_12_V	N	12	ERR5310910	28308	C	T	0,111244	2020-05-25	Poland
N_203_K	N	203	ERR5310910	28881	G	A	1	2020-05-25	Poland
N_204_R	N	204	ERR5310910	28883	G	C	1	2020-05-25	Poland
ORF1ab_640_*	ORF1ab	640	ERR5310911	2183	G	T	0,0512017	2020-05-25	Poland
ORF1ab_1061_NA	ORF1ab	1061	ERR5310911	3448	C	+A	0,10995	2020-05-25	Poland
ORF1ab_1268_S	ORF1ab	1268	ERR5310911	4067	G	T	0,0706472	2020-05-25	Poland
ORF1ab_1662_NA	ORF1ab	1662	ERR5310911	5251	T	-G	0,0517647	2020-05-25	Poland
ORF1ab_1769_I	ORF1ab	1769	ERR5310911	5572	G	A	0,996528	2020-05-25	Poland
ORF1ab_2034_L	ORF1ab	2034	ERR5310911	6366	A	T	0,999584	2020-05-25	Poland
ORF1ab_2062_F	ORF1ab	2062	ERR5310911	6449	C	T	0,0527559	2020-05-25	Poland
ORF1ab_2273_NA	ORF1ab	2273	ERR5310911	7082	T	-CTA	0,0524934	2020-05-25	Poland
ORF1ab_2389_NA	ORF1ab	2389	ERR5310911	7432	A	-T	0,32839	2020-05-25	Poland
ORF1ab_3059_G	ORF1ab	3059	ERR5310911	9440	T	G	0,997019	2020-05-25	Poland
ORF1ab_3261_NA	ORF1ab	3261	ERR5310911	10046	G	+T	0,223962	2020-05-25	Poland
ORF1ab_3497_NA	ORF1ab	3497	ERR5310911	10756	T	-A	0,19071	2020-05-25	Poland
ORF1ab_216_P	ORF1ab	216	ERR5310911	14113	A	C	0,0509461	2020-05-25	Poland
ORF1ab_314_L	ORF1ab	314	ERR5310911	14408	C	T	0,999161	2020-05-25	Poland
ORF1ab_1087_Y	ORF1ab	1087	ERR5310911	16726	C	T	0,0944018	2020-05-25	Poland
ORF1ab_1821_S	ORF1ab	1821	ERR5310911	18928	C	T	0,905039	2020-05-25	Poland
ORF1ab_2071_V	ORF1ab	2071	ERR5310911	19679	G	T	0,405831	2020-05-25	Poland
ORF1ab_2658_F	ORF1ab	2658	ERR5310911	21440	C	T	0,142056	2020-05-25	Poland
S_157_L	S	157	ERR5310911	22033	C	A	0,109532	2020-05-25	Poland
S_614_G	S	614	ERR5310911	23403	A	G	0,999511	2020-05-25	Poland
S_810_P	S	810	ERR5310911	23990	T	C	0,12848	2020-05-25	Poland
S_821_NA	S	821	ERR5310911	24025	A	-CTT	0,0512821	2020-05-25	Poland
ORF3a_103_P	ORF3a	103	ERR5310911	25699	G	C	0,119658	2020-05-25	Poland
ORF3a_128_C	ORF3a	128	ERR5310911	25776	G	T	1	2020-05-25	Poland
ORF3a_135_NA	ORF3a	135	ERR5310911	25797	C	+A	0,349103	2020-05-25	Poland
E_62_L	E	62	ERR5310911	26428	G	C	0,0779944	2020-05-25	Poland
ORF7a_24_NA	ORF7a	24	ERR5310911	27465	T	-A	0,450246	2020-05-25	Poland
ORF8_117_F	ORF8	117	ERR5310911	28242	G	T	0,215962	2020-05-25	Poland
N_125_V	N	125	ERR5310911	28647	C	T	0,14514	2020-05-25	Poland
N_141_I	N	141	ERR5310911	28695	C	T	0,0661939	2020-05-25	Poland
N_142_L	N	142	ERR5310911	28698	C	T	0,0515464	2020-05-25	Poland
N_203_K	N	203	ERR5310911	28881	G	A	0,99871	2020-05-25	Poland
N_204_R	N	204	ERR5310911	28883	G	C	1	2020-05-25	Poland
N_207_NA	N	207	ERR5310911	28894	T	-G	0,280568	2020-05-25	Poland
N_280_NA	N	280	ERR5310911	29113	A	-C	0,0512129	2020-05-25	Poland
ORF1ab_344_S	ORF1ab	344	ERR5310912	1295	T	A	0,161765	2020-05-25	Poland
ORF1ab_1594_L	ORF1ab	1594	ERR5310912	5047	T	A	0,114458	2020-05-25	Poland
ORF1ab_1640_H	ORF1ab	1640	ERR5310912	5184	C	A	0,275229	2020-05-25	Poland
ORF1ab_1769_I	ORF1ab	1769	ERR5310912	5572	G	A	0,92606	2020-05-25	Poland
ORF1ab_2028_NA	ORF1ab	2028	ERR5310912	6348	T	-G	0,173659	2020-05-25	Poland
ORF1ab_2034_L	ORF1ab	2034	ERR5310912	6366	A	T	0,946695	2020-05-25	Poland
ORF1ab_2783_F	ORF1ab	2783	ERR5310912	8612	G	T	0,154988	2020-05-25	Poland
ORF1ab_3059_G	ORF1ab	3059	ERR5310912	9440	T	G	0,846871	2020-05-25	Poland
ORF1ab_3070_P	ORF1ab	3070	ERR5310912	9473	G	C	0,173219	2020-05-25	Poland
ORF1ab_3346_NA	ORF1ab	3346	ERR5310912	10301	C	-A	0,123529	2020-05-25	Poland
ORF1ab_314_L	ORF1ab	314	ERR5310912	14408	C	T	0,995122	2020-05-25	Poland
ORF1ab_729_Y	ORF1ab	729	ERR5310912	15652	G	T	0,05919	2020-05-25	Poland
ORF1ab_986_NA	ORF1ab	986	ERR5310912	16423	C	+T	0,131479	2020-05-25	Poland
ORF1ab_1499_I	ORF1ab	1499	ERR5310912	17964	G	T	0,0725995	2020-05-25	Poland
S_40_NA	S	40	ERR5310912	21682	C	-A	0,0524017	2020-05-25	Poland
S_495_H	S	495	ERR5310912	23045	T	C	0,138307	2020-05-25	Poland
S_614_G	S	614	ERR5310912	23403	A	G	0,999263	2020-05-25	Poland
ORF3a_99_S	ORF3a	99	ERR5310912	25687	G	T	0,930415	2020-05-25	Poland
ORF3a_128_C	ORF3a	128	ERR5310912	25776	G	T	0,715232	2020-05-25	Poland
ORF7a_14_NA	ORF7a	14	ERR5310912	27435	T	+TG	0,114525	2020-05-25	Poland
ORF8_70_H	ORF8	70	ERR5310912	28102	C	A	0,144437	2020-05-25	Poland
N_203_K	N	203	ERR5310912	28881	G	A	1	2020-05-25	Poland
N_204_R	N	204	ERR5310912	28883	G	C	1	2020-05-25	Poland
ORF1ab_398_C	ORF1ab	398	ERR5310913	1457	C	T	0,131105	2020-05-25	Poland
ORF1ab_506_NA	ORF1ab	506	ERR5310913	1783	T	-G	0,0597243	2020-05-25	Poland
ORF1ab_1251_NA	ORF1ab	1251	ERR5310913	4016	G	+A	0,384181	2020-05-25	Poland
ORF1ab_1769_I	ORF1ab	1769	ERR5310913	5572	G	A	0,996475	2020-05-25	Poland
ORF1ab_2034_L	ORF1ab	2034	ERR5310913	6366	A	T	0,996161	2020-05-25	Poland
ORF1ab_2369_NA	ORF1ab	2369	ERR5310913	7372	T	-A	0,05	2020-05-25	Poland
ORF1ab_3059_G	ORF1ab	3059	ERR5310913	9440	T	G	0,989884	2020-05-25	Poland
ORF1ab_3586_I	ORF1ab	3586	ERR5310913	11022	C	T	0,192857	2020-05-25	Poland
ORF1ab_3603_NA	ORF1ab	3603	ERR5310913	11074	C	-T	0,525612	2020-05-25	Poland
ORF1ab_76_S	ORF1ab	76	ERR5310913	13693	A	T	0,0726257	2020-05-25	Poland
ORF1ab_314_L	ORF1ab	314	ERR5310913	14408	C	T	1	2020-05-25	Poland
ORF1ab_369_NA	ORF1ab	369	ERR5310913	14573	C	-TG	0,203947	2020-05-25	Poland
ORF1ab_384_NA	ORF1ab	384	ERR5310913	14618	C	-T	0,241379	2020-05-25	Poland
ORF1ab_1634_NA	ORF1ab	1634	ERR5310913	18368	G	+T	0,101072	2020-05-25	Poland
S_614_G	S	614	ERR5310913	23403	A	G	1	2020-05-25	Poland
S_1050_I	S	1050	ERR5310913	24712	G	A	0,329412	2020-05-25	Poland
ORF3a_128_C	ORF3a	128	ERR5310913	25776	G	T	0,986207	2020-05-25	Poland
ORF3a_240_S	ORF3a	240	ERR5310913	26110	C	T	0,0516129	2020-05-25	Poland
ORF8_93_NA	ORF8	93	ERR5310913	28172	T	+A	0,152889	2020-05-25	Poland
N_14_C	N	14	ERR5310913	28313	C	T	0,278	2020-05-25	Poland
N_193_I	N	193	ERR5310913	28851	G	T	0,0769231	2020-05-25	Poland
N_260_NA	N	260	ERR5310913	29051	C	+A	0,109756	2020-05-25	Poland
ORF1ab_1769_I	ORF1ab	1769	ERR5310916	5572	G	A	0,991629	2020-05-25	Poland
ORF1ab_2034_L	ORF1ab	2034	ERR5310916	6366	A	T	0,992386	2020-05-25	Poland
ORF1ab_3059_G	ORF1ab	3059	ERR5310916	9440	T	G	0,974203	2020-05-25	Poland
ORF1ab_3764_V	ORF1ab	3764	ERR5310916	11556	A	T	0,29108	2020-05-25	Poland
ORF1ab_25_V	ORF1ab	25	ERR5310916	13541	C	T	0,350746	2020-05-25	Poland
ORF1ab_117_N	ORF1ab	117	ERR5310916	13816	G	A	0,179078	2020-05-25	Poland
ORF1ab_314_L	ORF1ab	314	ERR5310916	14408	C	T	1	2020-05-25	Poland
ORF1ab_1203_F	ORF1ab	1203	ERR5310916	17074	C	T	0,895551	2020-05-25	Poland
ORF1ab_2545_NA	ORF1ab	2545	ERR5310916	21101	G	+T	0,163561	2020-05-25	Poland
S_614_G	S	614	ERR5310916	23403	A	G	1	2020-05-25	Poland
ORF3a_128_C	ORF3a	128	ERR5310916	25776	G	T	0,88785	2020-05-25	Poland
N_203_K	N	203	ERR5310916	28881	G	A	0,988713	2020-05-25	Poland
N_204_R	N	204	ERR5310916	28883	G	C	0,989107	2020-05-25	Poland
ORF1ab_254_NA	ORF1ab	254	ERR5310918	1026	C	+T	0,0834783	2020-05-25	Poland
ORF1ab_662_R	ORF1ab	662	ERR5310918	2249	G	A	0,051203	2020-05-25	Poland
ORF1ab_1769_I	ORF1ab	1769	ERR5310918	5572	G	A	0,990305	2020-05-25	Poland
ORF1ab_2034_L	ORF1ab	2034	ERR5310918	6366	A	T	0,993342	2020-05-25	Poland
ORF1ab_3059_G	ORF1ab	3059	ERR5310918	9440	T	G	0,984237	2020-05-25	Poland
ORF1ab_3198_NA	ORF1ab	3198	ERR5310918	9859	A	-TT	0,0564516	2020-05-25	Poland
ORF1ab_3424_F	ORF1ab	3424	ERR5310918	10536	A	T	0,0527021	2020-05-25	Poland
ORF1ab_314_L	ORF1ab	314	ERR5310918	14408	C	T	0,999535	2020-05-25	Poland
ORF1ab_1821_S	ORF1ab	1821	ERR5310918	18928	C	T	0,990503	2020-05-25	Poland
S_87_S	S	87	ERR5310918	21822	A	G	0,0506367	2020-05-25	Poland
S_157_L	S	157	ERR5310918	22033	C	A	0,988722	2020-05-25	Poland
S_614_G	S	614	ERR5310918	23403	A	G	1	2020-05-25	Poland
S_855_NA	S	855	ERR5310918	24125	T	-TTAACGGCCTTACTG	0,0722628	2020-05-25	Poland
ORF3a_79_NA	ORF3a	79	ERR5310918	25629	T	-G	0,0559042	2020-05-25	Poland
ORF3a_128_C	ORF3a	128	ERR5310918	25776	G	T	0,981687	2020-05-25	Poland
N_203_K	N	203	ERR5310918	28881	G	A	1	2020-05-25	Poland
N_204_R	N	204	ERR5310918	28883	G	C	1	2020-05-25	Poland
ORF1ab_813_NA	ORF1ab	813	ERR5310919	2704	C	-A	0,270513	2020-05-26	Poland
ORF1ab_1397_NA	ORF1ab	1397	ERR5310919	4454	G	-C	0,299328	2020-05-26	Poland
ORF1ab_1580_N	ORF1ab	1580	ERR5310919	5003	C	A	0,0550731	2020-05-26	Poland
ORF1ab_1769_I	ORF1ab	1769	ERR5310919	5572	G	A	0,999067	2020-05-26	Poland
ORF1ab_2034_L	ORF1ab	2034	ERR5310919	6366	A	T	0,99984	2020-05-26	Poland
ORF1ab_2144_NA	ORF1ab	2144	ERR5310919	6696	C	+T	0,110556	2020-05-26	Poland
ORF1ab_2402_NA	ORF1ab	2402	ERR5310919	7471	C	-G	0,206586	2020-05-26	Poland
ORF1ab_2463_NA	ORF1ab	2463	ERR5310919	7654	A	+T	0,426009	2020-05-26	Poland
ORF1ab_2647_V	ORF1ab	2647	ERR5310919	8205	A	T	0,174679	2020-05-26	Poland
ORF1ab_3059_G	ORF1ab	3059	ERR5310919	9440	T	G	1	2020-05-26	Poland
ORF1ab_3435_L	ORF1ab	3435	ERR5310919	10569	A	T	0,0652921	2020-05-26	Poland
ORF1ab_4080_NA	ORF1ab	4080	ERR5310919	12505	T	-A	0,269824	2020-05-26	Poland
ORF1ab_215_NA	ORF1ab	215	ERR5310919	14110	C	+A	0,192882	2020-05-26	Poland
ORF1ab_314_L	ORF1ab	314	ERR5310919	14408	C	T	1	2020-05-26	Poland
ORF1ab_884_E	ORF1ab	884	ERR5310919	16119	T	G	0,0835783	2020-05-26	Poland
ORF1ab_1111_A	ORF1ab	1111	ERR5310919	16798	A	G	0,138674	2020-05-26	Poland
ORF1ab_2054_K	ORF1ab	2054	ERR5310919	19627	G	A	0,209959	2020-05-26	Poland
ORF1ab_2376_K	ORF1ab	2376	ERR5310919	20594	C	A	0,121699	2020-05-26	Poland
S_614_G	S	614	ERR5310919	23403	A	G	0,999283	2020-05-26	Poland
S_968_P	S	968	ERR5310919	24464	T	C	0,0694444	2020-05-26	Poland
ORF3a_128_C	ORF3a	128	ERR5310919	25776	G	T	1	2020-05-26	Poland
N_203_K	N	203	ERR5310919	28881	G	A	1	2020-05-26	Poland
N_204_R	N	204	ERR5310919	28883	G	C	1	2020-05-26	Poland
ORF1ab_1769_I	ORF1ab	1769	ERR5310920	5572	G	A	0,999477	2020-05-26	Poland
ORF1ab_2034_L	ORF1ab	2034	ERR5310920	6366	A	T	0,999651	2020-05-26	Poland
ORF1ab_3059_G	ORF1ab	3059	ERR5310920	9440	T	G	0,999448	2020-05-26	Poland
ORF1ab_314_L	ORF1ab	314	ERR5310920	14408	C	T	0,99967	2020-05-26	Poland
ORF1ab_1821_S	ORF1ab	1821	ERR5310920	18928	C	T	0,999745	2020-05-26	Poland
ORF1ab_2548_I	ORF1ab	2548	ERR5310920	21110	C	T	0,183168	2020-05-26	Poland
S_157_L	S	157	ERR5310920	22033	C	A	0,999591	2020-05-26	Poland
S_614_G	S	614	ERR5310920	23403	A	G	0,999361	2020-05-26	Poland
ORF3a_128_C	ORF3a	128	ERR5310920	25776	G	T	0,999327	2020-05-26	Poland
N_203_K	N	203	ERR5310920	28881	G	A	0,999728	2020-05-26	Poland
N_204_R	N	204	ERR5310920	28883	G	C	0,999872	2020-05-26	Poland
ORF1ab_1525_T	ORF1ab	1525	ERR5310921	4839	T	C	0,0734463	2020-05-26	Poland
ORF1ab_1631_S	ORF1ab	1631	ERR5310921	5156	G	T	0,190678	2020-05-26	Poland
ORF1ab_1769_I	ORF1ab	1769	ERR5310921	5572	G	A	0,99115	2020-05-26	Poland
ORF1ab_2034_L	ORF1ab	2034	ERR5310921	6366	A	T	1	2020-05-26	Poland
ORF1ab_2144_NA	ORF1ab	2144	ERR5310921	6696	C	+T	0,0746269	2020-05-26	Poland
ORF1ab_3059_G	ORF1ab	3059	ERR5310921	9440	T	G	1	2020-05-26	Poland
ORF1ab_3265_NA	ORF1ab	3265	ERR5310921	10059	G	+T	0,0505051	2020-05-26	Poland
ORF1ab_3604_L	ORF1ab	3604	ERR5310921	11075	T	C	0,102564	2020-05-26	Poland
ORF1ab_4134_D	ORF1ab	4134	ERR5310921	12665	A	G	0,123209	2020-05-26	Poland
ORF1ab_271_*	ORF1ab	271	ERR5310921	14279	T	A	0,0601504	2020-05-26	Poland
ORF1ab_314_L	ORF1ab	314	ERR5310921	14408	C	T	1	2020-05-26	Poland
ORF1ab_347_NA	ORF1ab	347	ERR5310921	14506	A	+T	0,0504065	2020-05-26	Poland
ORF1ab_952_F	ORF1ab	952	ERR5310921	16322	G	T	0,164436	2020-05-26	Poland
ORF1ab_1046_P	ORF1ab	1046	ERR5310921	16603	G	C	0,17561	2020-05-26	Poland
ORF1ab_1127_V	ORF1ab	1127	ERR5310921	16847	A	T	0,150754	2020-05-26	Poland
ORF1ab_1210_NA	ORF1ab	1210	ERR5310921	17095	G	-GTA	0,175472	2020-05-26	Poland
ORF1ab_1924_NA	ORF1ab	1924	ERR5310921	19239	A	-T	0,15508	2020-05-26	Poland
ORF1ab_2672_F	ORF1ab	2672	ERR5310921	21481	C	T	0,0912162	2020-05-26	Poland
S_614_G	S	614	ERR5310921	23403	A	G	1	2020-05-26	Poland
ORF3a_128_C	ORF3a	128	ERR5310921	25776	G	T	1	2020-05-26	Poland
ORF3a_222_A	ORF3a	222	ERR5310921	26057	A	C	0,0736196	2020-05-26	Poland
N_18_V	N	18	ERR5310921	28326	G	T	0,0551471	2020-05-26	Poland
N_104_F	N	104	ERR5310921	28583	C	T	0,126882	2020-05-26	Poland
N_203_K	N	203	ERR5310921	28881	G	A	0,992754	2020-05-26	Poland
N_204_R	N	204	ERR5310921	28883	G	C	1	2020-05-26	Poland
ORF1ab_1752_NA	ORF1ab	1752	ERR5310923	5521	T	+A	0,0555253	2020-05-26	Poland
ORF1ab_1769_I	ORF1ab	1769	ERR5310923	5572	G	A	0,999624	2020-05-26	Poland
ORF1ab_2034_L	ORF1ab	2034	ERR5310923	6366	A	T	1	2020-05-26	Poland
ORF1ab_2754_E	ORF1ab	2754	ERR5310923	8526	T	A	0,0627306	2020-05-26	Poland
ORF1ab_3020_NA	ORF1ab	3020	ERR5310923	9323	G	+GT	0,0933977	2020-05-26	Poland
ORF1ab_3051_D	ORF1ab	3051	ERR5310923	9417	G	A	0,0695051	2020-05-26	Poland
ORF1ab_3059_G	ORF1ab	3059	ERR5310923	9440	T	G	0,999625	2020-05-26	Poland
ORF1ab_3179_NA	ORF1ab	3179	ERR5310923	9801	C	-G	0,0839586	2020-05-26	Poland
ORF1ab_3464_A	ORF1ab	3464	ERR5310923	10655	A	G	0,172941	2020-05-26	Poland
ORF1ab_3603_NA	ORF1ab	3603	ERR5310923	11074	C	+T	0,206961	2020-05-26	Poland
ORF1ab_314_L	ORF1ab	314	ERR5310923	14408	C	T	1	2020-05-26	Poland
ORF1ab_1494_C	ORF1ab	1494	ERR5310923	17947	G	T	0,38796	2020-05-26	Poland
ORF1ab_1495_L	ORF1ab	1495	ERR5310923	17950	A	C	0,375204	2020-05-26	Poland
S_143_NA	S	143	ERR5310923	21990	T	-TTA	0,114765	2020-05-26	Poland
S_614_G	S	614	ERR5310923	23403	A	G	1	2020-05-26	Poland
S_1052_NA	S	1052	ERR5310923	24717	T	+C	0,0529986	2020-05-26	Poland
ORF3a_128_C	ORF3a	128	ERR5310923	25776	G	T	1	2020-05-26	Poland
N_203_K	N	203	ERR5310923	28881	G	A	1	2020-05-26	Poland
N_204_R	N	204	ERR5310923	28883	G	C	1	2020-05-26	Poland
ORF1ab_71_V	ORF1ab	71	ERR5310926	476	A	G	0,977236	2020-08-01	Poland
ORF1ab_516_NA	ORF1ab	516	ERR5310926	1813	T	+A	0,08	2020-08-01	Poland
ORF1ab_758_V	ORF1ab	758	ERR5310926	2537	T	G	0,994595	2020-08-01	Poland
ORF1ab_2103_F	ORF1ab	2103	ERR5310926	6573	C	T	0,992008	2020-08-01	Poland
ORF1ab_2970_*	ORF1ab	2970	ERR5310926	9173	G	T	0,0813725	2020-08-01	Poland
ORF1ab_3121_NA	ORF1ab	3121	ERR5310926	9627	C	+T	0,0949848	2020-08-01	Poland
ORF1ab_3976_F	ORF1ab	3976	ERR5310926	12191	G	T	0,983623	2020-08-01	Poland
ORF1ab_314_L	ORF1ab	314	ERR5310926	14408	C	T	0,998894	2020-08-01	Poland
S_59_L	S	59	ERR5310926	21737	T	C	0,0726257	2020-08-01	Poland
S_527_NA	S	527	ERR5310926	23143	T	+A	0,0577933	2020-08-01	Poland
S_614_G	S	614	ERR5310926	23403	A	G	0,999033	2020-08-01	Poland
ORF3a_22_H	ORF3a	22	ERR5310926	25456	G	C	0,988466	2020-08-01	Poland
ORF3a_165_F	ORF3a	165	ERR5310926	25886	C	T	0,96832	2020-08-01	Poland
N_203_K	N	203	ERR5310926	28881	G	A	0,999005	2020-08-01	Poland
N_204_R	N	204	ERR5310926	28883	G	C	0,99904	2020-08-01	Poland
ORF1ab_1769_I	ORF1ab	1769	ERR5310927	5572	G	A	0,992674	2020-08-03	Poland
ORF1ab_2034_L	ORF1ab	2034	ERR5310927	6366	A	T	1	2020-08-03	Poland
ORF1ab_3059_G	ORF1ab	3059	ERR5310927	9440	T	G	0,991857	2020-08-03	Poland
ORF1ab_3603_NA	ORF1ab	3603	ERR5310927	11074	C	-T	0,135831	2020-08-03	Poland
ORF1ab_314_L	ORF1ab	314	ERR5310927	14408	C	T	1	2020-08-03	Poland
ORF1ab_1821_S	ORF1ab	1821	ERR5310927	18928	C	T	0,989147	2020-08-03	Poland
ORF1ab_1853_H	ORF1ab	1853	ERR5310927	19025	T	A	0,0706638	2020-08-03	Poland
S_133_S	S	133	ERR5310927	21960	T	C	0,0882353	2020-08-03	Poland
S_157_L	S	157	ERR5310927	22033	C	A	0,975155	2020-08-03	Poland
S_614_G	S	614	ERR5310927	23403	A	G	1	2020-08-03	Poland
S_765_L	S	765	ERR5310927	23856	G	T	0,0857143	2020-08-03	Poland
S_804_NA	S	804	ERR5310927	23972	C	-A	0,111702	2020-08-03	Poland
ORF3a_128_C	ORF3a	128	ERR5310927	25776	G	T	0,995455	2020-08-03	Poland
ORF3a_240_S	ORF3a	240	ERR5310927	26110	C	T	0,98801	2020-08-03	Poland
N_10_NA	N	10	ERR5310927	28302	G	+A	0,0593434	2020-08-03	Poland
N_193_I	N	193	ERR5310927	28851	G	T	0,980843	2020-08-03	Poland
N_203_K	N	203	ERR5310927	28881	G	A	0,995556	2020-08-03	Poland
N_204_R	N	204	ERR5310927	28883	G	C	0,997877	2020-08-03	Poland
ORF1ab_1113_Y	ORF1ab	1113	ERR5310936	3602	C	T	0,3125	2020-08-04	Poland
ORF1ab_1769_I	ORF1ab	1769	ERR5310936	5572	G	A	0,579505	2020-08-04	Poland
ORF1ab_2034_L	ORF1ab	2034	ERR5310936	6366	A	T	0,511029	2020-08-04	Poland
ORF1ab_2144_NA	ORF1ab	2144	ERR5310936	6696	C	+T	0,0598291	2020-08-04	Poland
ORF1ab_2828_S	ORF1ab	2828	ERR5310936	8747	G	T	0,319767	2020-08-04	Poland
ORF1ab_3059_G	ORF1ab	3059	ERR5310936	9440	T	G	0,715859	2020-08-04	Poland
ORF1ab_3355_G	ORF1ab	3355	ERR5310936	10329	A	G	0,187845	2020-08-04	Poland
ORF1ab_50_N	ORF1ab	50	ERR5310936	13617	G	T	0,0738916	2020-08-04	Poland
ORF1ab_177_F	ORF1ab	177	ERR5310936	13998	G	T	0,0526316	2020-08-04	Poland
ORF1ab_314_L	ORF1ab	314	ERR5310936	14408	C	T	1	2020-08-04	Poland
ORF1ab_729_Y	ORF1ab	729	ERR5310936	15652	G	T	0,0590909	2020-08-04	Poland
ORF1ab_1021_F	ORF1ab	1021	ERR5310936	16528	G	T	0,140756	2020-08-04	Poland
ORF1ab_1821_S	ORF1ab	1821	ERR5310936	18928	C	T	0,514925	2020-08-04	Poland
ORF1ab_2063_N	ORF1ab	2063	ERR5310936	19656	G	T	0,222222	2020-08-04	Poland
ORF1ab_2073_L	ORF1ab	2073	ERR5310936	19684	G	T	0,224199	2020-08-04	Poland
ORF1ab_2163_I	ORF1ab	2163	ERR5310936	19955	C	T	0,0534979	2020-08-04	Poland
ORF1ab_2256_NA	ORF1ab	2256	ERR5310936	20235	C	-AG	0,234483	2020-08-04	Poland
S_98_F	S	98	ERR5310936	21855	C	T	0,184211	2020-08-04	Poland
S_614_G	S	614	ERR5310936	23403	A	G	1	2020-08-04	Poland
S_626_S	S	626	ERR5310936	23438	G	T	0,0524345	2020-08-04	Poland
ORF3a_38_R	ORF3a	38	ERR5310936	25505	A	G	0,206667	2020-08-04	Poland
ORF3a_128_C	ORF3a	128	ERR5310936	25776	G	T	0,537037	2020-08-04	Poland
ORF3a_172_R	ORF3a	172	ERR5310936	25906	G	C	0,277778	2020-08-04	Poland
ORF3a_202_L	ORF3a	202	ERR5310936	25996	G	T	0,269388	2020-08-04	Poland
ORF3a_222_A	ORF3a	222	ERR5310936	26057	A	C	0,0728155	2020-08-04	Poland
ORF6_7_L	ORF6	7	ERR5310936	27220	T	C	0,173913	2020-08-04	Poland
N_199_L	N	199	ERR5310936	28869	C	T	0,364407	2020-08-04	Poland
N_203_K	N	203	ERR5310936	28881	G	A	0,401786	2020-08-04	Poland
N_204_R	N	204	ERR5310936	28883	G	C	0,424779	2020-08-04	Poland
ORF1ab_1230_N	ORF1ab	1230	ERR5310938	3955	G	T	0,948675	2020-08-04	Poland
ORF1ab_2144_NA	ORF1ab	2144	ERR5310938	6696	C	+T	0,0507519	2020-08-04	Poland
ORF1ab_2601_NA	ORF1ab	2601	ERR5310938	8067	C	+T	0,0525292	2020-08-04	Poland
ORF1ab_3603_NA	ORF1ab	3603	ERR5310938	11074	C	-T	0,121457	2020-08-04	Poland
ORF1ab_3615_V	ORF1ab	3615	ERR5310938	11109	C	T	0,959917	2020-08-04	Poland
ORF1ab_4277_P	ORF1ab	4277	ERR5310938	13094	G	C	0,0598977	2020-08-04	Poland
ORF1ab_314_L	ORF1ab	314	ERR5310938	14408	C	T	1	2020-08-04	Poland
ORF1ab_762_V	ORF1ab	762	ERR5310938	15752	C	T	0,946809	2020-08-04	Poland
S_138_H	S	138	ERR5310938	21974	G	C	0,95196	2020-08-04	Poland
S_614_G	S	614	ERR5310938	23403	A	G	1	2020-08-04	Poland
S_946_E	S	946	ERR5310938	24399	G	A	0,0870083	2020-08-04	Poland
ORF3a_175_I	ORF3a	175	ERR5310938	25916	C	T	0,12973	2020-08-04	Poland
N_14_C	N	14	ERR5310938	28313	C	T	0,0512729	2020-08-04	Poland
N_203_K	N	203	ERR5310938	28881	G	A	0,993908	2020-08-04	Poland
N_204_R	N	204	ERR5310938	28883	G	C	0,995078	2020-08-04	Poland
ORF1ab_681_F	ORF1ab	681	ERR5310939	2306	C	T	0,927711	2020-08-05	Poland
ORF1ab_1769_I	ORF1ab	1769	ERR5310939	5572	G	A	0,961806	2020-08-05	Poland
ORF1ab_2034_L	ORF1ab	2034	ERR5310939	6366	A	T	0,970149	2020-08-05	Poland
ORF1ab_2144_NA	ORF1ab	2144	ERR5310939	6696	C	+T	0,055814	2020-08-05	Poland
ORF1ab_3059_G	ORF1ab	3059	ERR5310939	9440	T	G	0,934363	2020-08-05	Poland
ORF1ab_3112_V	ORF1ab	3112	ERR5310939	9599	T	G	0,0909091	2020-08-05	Poland
ORF1ab_3603_NA	ORF1ab	3603	ERR5310939	11074	C	-T	0,0681818	2020-08-05	Poland
ORF1ab_87_NA	ORF1ab	87	ERR5310939	13728	T	-GCTA	0,0511182	2020-08-05	Poland
ORF1ab_314_L	ORF1ab	314	ERR5310939	14408	C	T	1	2020-08-05	Poland
ORF1ab_966_F	ORF1ab	966	ERR5310939	16365	G	T	0,949405	2020-08-05	Poland
ORF1ab_1821_S	ORF1ab	1821	ERR5310939	18928	C	T	0,932143	2020-08-05	Poland
ORF1ab_2658_F	ORF1ab	2658	ERR5310939	21440	C	T	0,0532544	2020-08-05	Poland
S_157_L	S	157	ERR5310939	22033	C	A	0,919255	2020-08-05	Poland
S_614_G	S	614	ERR5310939	23403	A	G	1	2020-08-05	Poland
ORF3a_128_C	ORF3a	128	ERR5310939	25776	G	T	0,926471	2020-08-05	Poland
ORF3a_240_S	ORF3a	240	ERR5310939	26110	C	T	0,967213	2020-08-05	Poland
ORF7b_13_NA	ORF7b	13	ERR5310939	27794	T	-TTA	0,568627	2020-08-05	Poland
N_193_I	N	193	ERR5310939	28851	G	T	0,964674	2020-08-05	Poland
N_203_K	N	203	ERR5310939	28881	G	A	1	2020-08-05	Poland
N_204_R	N	204	ERR5310939	28883	G	C	1	2020-08-05	Poland
ORF1ab_681_F	ORF1ab	681	ERR5310940	2306	C	T	0,968922	2020-08-05	Poland
ORF1ab_1769_I	ORF1ab	1769	ERR5310940	5572	G	A	0,978212	2020-08-05	Poland
ORF1ab_2034_L	ORF1ab	2034	ERR5310940	6366	A	T	0,983696	2020-08-05	Poland
ORF1ab_3059_G	ORF1ab	3059	ERR5310940	9440	T	G	0,97141	2020-08-05	Poland
ORF1ab_3603_NA	ORF1ab	3603	ERR5310940	11074	C	-T	0,0626849	2020-08-05	Poland
ORF1ab_314_L	ORF1ab	314	ERR5310940	14408	C	T	0,99953	2020-08-05	Poland
ORF1ab_966_F	ORF1ab	966	ERR5310940	16365	G	T	0,980639	2020-08-05	Poland
ORF1ab_1821_S	ORF1ab	1821	ERR5310940	18928	C	T	0,982809	2020-08-05	Poland
S_157_L	S	157	ERR5310940	22033	C	A	0,977868	2020-08-05	Poland
S_614_G	S	614	ERR5310940	23403	A	G	0,999283	2020-08-05	Poland
ORF3a_128_C	ORF3a	128	ERR5310940	25776	G	T	0,974144	2020-08-05	Poland
ORF3a_240_S	ORF3a	240	ERR5310940	26110	C	T	0,980786	2020-08-05	Poland
N_193_I	N	193	ERR5310940	28851	G	T	0,979839	2020-08-05	Poland
N_203_K	N	203	ERR5310940	28881	G	A	0,988664	2020-08-05	Poland
N_204_R	N	204	ERR5310940	28883	G	C	0,989897	2020-08-05	Poland
ORF1ab_681_F	ORF1ab	681	ERR5310941	2306	C	T	0,991463	2020-08-05	Poland
ORF1ab_986_L	ORF1ab	986	ERR5310941	3222	A	T	0,104956	2020-08-05	Poland
ORF1ab_1769_I	ORF1ab	1769	ERR5310941	5572	G	A	0,99618	2020-08-05	Poland
ORF1ab_1851_NA	ORF1ab	1851	ERR5310941	5816	G	-CTTTA	0,0659864	2020-08-05	Poland
ORF1ab_2034_L	ORF1ab	2034	ERR5310941	6366	A	T	0,992727	2020-08-05	Poland
ORF1ab_3059_G	ORF1ab	3059	ERR5310941	9440	T	G	0,99001	2020-08-05	Poland
ORF1ab_3759_NA	ORF1ab	3759	ERR5310941	11540	G	-T	0,179426	2020-08-05	Poland
ORF1ab_3853_NA	ORF1ab	3853	ERR5310941	11824	C	-A	0,0812395	2020-08-05	Poland
ORF1ab_4034_NA	ORF1ab	4034	ERR5310941	12367	C	-A	0,0828125	2020-08-05	Poland
ORF1ab_4207_I	ORF1ab	4207	ERR5310941	12885	C	T	0,109375	2020-08-05	Poland
ORF1ab_314_L	ORF1ab	314	ERR5310941	14408	C	T	1	2020-08-05	Poland
ORF1ab_966_F	ORF1ab	966	ERR5310941	16365	G	T	0,976837	2020-08-05	Poland
ORF1ab_1642_NA	ORF1ab	1642	ERR5310941	18393	T	-G	0,0516987	2020-08-05	Poland
ORF1ab_1821_S	ORF1ab	1821	ERR5310941	18928	C	T	0,991632	2020-08-05	Poland
ORF1ab_2172_NA	ORF1ab	2172	ERR5310941	19983	C	+T	0,126427	2020-08-05	Poland
ORF1ab_2290_H	ORF1ab	2290	ERR5310941	20335	G	C	0,0913462	2020-08-05	Poland
ORF1ab_2622_Y	ORF1ab	2622	ERR5310941	21331	C	T	0,0632378	2020-08-05	Poland
S_157_L	S	157	ERR5310941	22033	C	A	0,976534	2020-08-05	Poland
S_614_G	S	614	ERR5310941	23403	A	G	0,998083	2020-08-05	Poland
S_954_NA	S	954	ERR5310941	24422	C	+A	0,158103	2020-08-05	Poland
ORF3a_128_C	ORF3a	128	ERR5310941	25776	G	T	0,995772	2020-08-05	Poland
ORF3a_240_S	ORF3a	240	ERR5310941	26110	C	T	0,978908	2020-08-05	Poland
N_193_I	N	193	ERR5310941	28851	G	T	0,997269	2020-08-05	Poland
N_203_K	N	203	ERR5310941	28881	G	A	1	2020-08-05	Poland
N_204_R	N	204	ERR5310941	28883	G	C	0,998578	2020-08-05	Poland
N_329_M	N	329	ERR5310941	29259	C	T	0,0556391	2020-08-05	Poland
ORF1ab_226_K	ORF1ab	226	ERR5310944	942	G	A	0,0674603	2020-08-06	Poland
ORF1ab_311_K	ORF1ab	311	ERR5310944	1196	G	A	0,0933977	2020-08-06	Poland
ORF1ab_1130_F	ORF1ab	1130	ERR5310944	3653	C	T	0,924138	2020-08-06	Poland
ORF1ab_1685_NA	ORF1ab	1685	ERR5310944	5318	C	+A	0,0501253	2020-08-06	Poland
ORF1ab_1769_I	ORF1ab	1769	ERR5310944	5572	G	A	0,97962	2020-08-06	Poland
ORF1ab_2034_L	ORF1ab	2034	ERR5310944	6366	A	T	0,0690299	2020-08-06	Poland
ORF1ab_3059_G	ORF1ab	3059	ERR5310944	9440	T	G	0,0792952	2020-08-06	Poland
ORF1ab_3428_I	ORF1ab	3428	ERR5310944	10549	G	A	0,187633	2020-08-06	Poland
ORF1ab_3603_NA	ORF1ab	3603	ERR5310944	11074	C	-T	0,57529	2020-08-06	Poland
ORF1ab_4220_L	ORF1ab	4220	ERR5310944	12924	C	T	0,914934	2020-08-06	Poland
ORF1ab_215_NA	ORF1ab	215	ERR5310944	14110	C	+A	0,0966981	2020-08-06	Poland
ORF1ab_314_L	ORF1ab	314	ERR5310944	14408	C	T	1	2020-08-06	Poland
ORF1ab_343_NA	ORF1ab	343	ERR5310944	14496	T	-G	0,0634518	2020-08-06	Poland
ORF1ab_468_G	ORF1ab	468	ERR5310944	14870	A	G	0,101089	2020-08-06	Poland
ORF1ab_712_H	ORF1ab	712	ERR5310944	15602	G	A	0,113725	2020-08-06	Poland
ORF1ab_1295_NA	ORF1ab	1295	ERR5310944	17352	C	+T	0,247688	2020-08-06	Poland
ORF1ab_1821_S	ORF1ab	1821	ERR5310944	18928	C	T	0,057971	2020-08-06	Poland
ORF1ab_1983_I	ORF1ab	1983	ERR5310944	19414	G	A	0,0514706	2020-08-06	Poland
ORF1ab_2384_G	ORF1ab	2384	ERR5310944	20617	T	G	0,122263	2020-08-06	Poland
ORF1ab_2420_K	ORF1ab	2420	ERR5310944	20725	G	A	0,120075	2020-08-06	Poland
S_157_L	S	157	ERR5310944	22033	C	A	0,101449	2020-08-06	Poland
S_547_I	S	547	ERR5310944	23202	C	T	0,267606	2020-08-06	Poland
S_575_S	S	575	ERR5310944	23285	G	T	0,95514	2020-08-06	Poland
S_614_G	S	614	ERR5310944	23403	A	G	0,997826	2020-08-06	Poland
S_887_NA	S	887	ERR5310944	24223	C	+T	0,0780591	2020-08-06	Poland
ORF3a_128_C	ORF3a	128	ERR5310944	25776	G	T	0,0955414	2020-08-06	Poland
ORF3a_172_R	ORF3a	172	ERR5310944	25906	G	C	0,056338	2020-08-06	Poland
ORF3a_186_NA	ORF3a	186	ERR5310944	25948	A	-T	0,0910569	2020-08-06	Poland
ORF3a_202_L	ORF3a	202	ERR5310944	25996	G	T	0,0528376	2020-08-06	Poland
N_203_K	N	203	ERR5310944	28881	G	A	0,96962	2020-08-06	Poland
N_204_R	N	204	ERR5310944	28883	G	C	0,973236	2020-08-06	Poland
ORF1ab_254_NA	ORF1ab	254	ERR5310947	1026	C	+T	0,108108	2020-08-10	Poland
ORF1ab_489_K	ORF1ab	489	ERR5310947	1730	G	A	0,102564	2020-08-10	Poland
ORF1ab_681_F	ORF1ab	681	ERR5310947	2306	C	T	0,993902	2020-08-10	Poland
ORF1ab_1397_V	ORF1ab	1397	ERR5310947	4455	C	T	0,126	2020-08-10	Poland
ORF1ab_1769_I	ORF1ab	1769	ERR5310947	5572	G	A	0,996278	2020-08-10	Poland
ORF1ab_2034_L	ORF1ab	2034	ERR5310947	6366	A	T	0,99661	2020-08-10	Poland
ORF1ab_3059_G	ORF1ab	3059	ERR5310947	9440	T	G	0,992233	2020-08-10	Poland
ORF1ab_3603_NA	ORF1ab	3603	ERR5310947	11074	C	-T	0,0566572	2020-08-10	Poland
ORF1ab_314_L	ORF1ab	314	ERR5310947	14408	C	T	1	2020-08-10	Poland
ORF1ab_383_L	ORF1ab	383	ERR5310947	14615	G	T	0,12987	2020-08-10	Poland
ORF1ab_966_F	ORF1ab	966	ERR5310947	16365	G	T	0,990577	2020-08-10	Poland
ORF1ab_1821_S	ORF1ab	1821	ERR5310947	18928	C	T	0,988402	2020-08-10	Poland
S_157_L	S	157	ERR5310947	22033	C	A	0,980469	2020-08-10	Poland
S_614_G	S	614	ERR5310947	23403	A	G	0,997706	2020-08-10	Poland
ORF3a_128_C	ORF3a	128	ERR5310947	25776	G	T	0,993258	2020-08-10	Poland
ORF3a_222_A	ORF3a	222	ERR5310947	26057	A	C	0,050905	2020-08-10	Poland
ORF3a_240_S	ORF3a	240	ERR5310947	26110	C	T	0,99336	2020-08-10	Poland
N_193_I	N	193	ERR5310947	28851	G	T	0,995916	2020-08-10	Poland
N_203_K	N	203	ERR5310947	28881	G	A	0,99917	2020-08-10	Poland
N_204_R	N	204	ERR5310947	28883	G	C	0,999224	2020-08-10	Poland
ORF1ab_126_S	ORF1ab	126	ERR5310949	642	A	G	0,996478	2020-08-20	Poland
ORF1ab_2029_N	ORF1ab	2029	ERR5310949	6352	G	T	0,99603	2020-08-20	Poland
ORF1ab_314_L	ORF1ab	314	ERR5310949	14408	C	T	0,999328	2020-08-20	Poland
ORF1ab_729_Y	ORF1ab	729	ERR5310949	15652	G	T	0,993871	2020-08-20	Poland
S_613_H	S	613	ERR5310949	23401	G	T	0,995549	2020-08-20	Poland
S_614_G	S	614	ERR5310949	23403	A	G	0,999038	2020-08-20	Poland
S_626_S	S	626	ERR5310949	23438	G	T	0,99678	2020-08-20	Poland
S_1229_V	S	1229	ERR5310949	25247	A	G	0,0899637	2020-08-20	Poland
N_203_K	N	203	ERR5310949	28881	G	A	0,993746	2020-08-20	Poland
N_204_R	N	204	ERR5310949	28883	G	C	0,9939	2020-08-20	Poland
ORF1ab_74_NA	ORF1ab	74	ERR5310951	486	C	-G	0,115911	2020-08-20	Poland
ORF1ab_986_NA	ORF1ab	986	ERR5310951	3221	C	+A	0,160965	2020-08-20	Poland
ORF1ab_1451_S	ORF1ab	1451	ERR5310951	4616	G	A	0,227125	2020-08-20	Poland
ORF1ab_1640_H	ORF1ab	1640	ERR5310951	5184	C	A	0,993552	2020-08-20	Poland
ORF1ab_2690_V	ORF1ab	2690	ERR5310951	8334	C	T	0,0728643	2020-08-20	Poland
ORF1ab_3280_NA	ORF1ab	3280	ERR5310951	10104	T	-G	0,116453	2020-08-20	Poland
ORF1ab_3369_T	ORF1ab	3369	ERR5310951	10371	T	C	0,560168	2020-08-20	Poland
ORF1ab_3574_G	ORF1ab	3574	ERR5310951	10985	A	G	0,226148	2020-08-20	Poland
ORF1ab_3952_S	ORF1ab	3952	ERR5310951	12119	C	T	0,995612	2020-08-20	Poland
ORF1ab_216_P	ORF1ab	216	ERR5310951	14113	A	C	0,0876494	2020-08-20	Poland
ORF1ab_314_L	ORF1ab	314	ERR5310951	14408	C	T	0,999121	2020-08-20	Poland
ORF1ab_583_NA	ORF1ab	583	ERR5310951	15216	C	-A	0,203581	2020-08-20	Poland
ORF1ab_1288_D	ORF1ab	1288	ERR5310951	17331	G	T	0,983251	2020-08-20	Poland
ORF1ab_1994_NA	ORF1ab	1994	ERR5310951	19447	T	+CTGC	0,59782	2020-08-20	Poland
ORF1ab_2079_I	ORF1ab	2079	ERR5310951	19703	A	T	0,0882852	2020-08-20	Poland
S_281_NA	S	281	ERR5310951	22403	G	-A	0,123386	2020-08-20	Poland
S_614_G	S	614	ERR5310951	23403	A	G	0,999005	2020-08-20	Poland
S_930_NA	S	930	ERR5310951	24351	C	-T	0,393405	2020-08-20	Poland
ORF6_9_F	ORF6	9	ERR5310951	27226	G	T	0,0587349	2020-08-20	Poland
N_6_L	N	6	ERR5310951	28290	C	T	0,994315	2020-08-20	Poland
N_145_Y	N	145	ERR5310951	28706	C	T	0,985039	2020-08-20	Poland
N_203_K	N	203	ERR5310951	28881	G	A	1	2020-08-20	Poland
N_204_R	N	204	ERR5310951	28883	G	C	0,998052	2020-08-20	Poland
ORF1ab_1640_H	ORF1ab	1640	ERR5310952	5184	C	A	0,996748	2020-08-20	Poland
ORF1ab_2144_NA	ORF1ab	2144	ERR5310952	6696	C	+T	0,0532067	2020-08-20	Poland
ORF1ab_3952_S	ORF1ab	3952	ERR5310952	12119	C	T	0,997975	2020-08-20	Poland
ORF1ab_314_L	ORF1ab	314	ERR5310952	14408	C	T	0,999513	2020-08-20	Poland
ORF1ab_1288_D	ORF1ab	1288	ERR5310952	17331	G	T	0,997576	2020-08-20	Poland
S_614_G	S	614	ERR5310952	23403	A	G	0,999658	2020-08-20	Poland
N_6_L	N	6	ERR5310952	28290	C	T	0,995805	2020-08-20	Poland
N_145_Y	N	145	ERR5310952	28706	C	T	0,998723	2020-08-20	Poland
N_203_K	N	203	ERR5310952	28881	G	A	0,999401	2020-08-20	Poland
N_204_R	N	204	ERR5310952	28883	G	C	0,999426	2020-08-20	Poland
ORF1ab_1419_A	ORF1ab	1419	ERR5310953	4521	G	C	0,0583424	2020-08-20	Poland
ORF1ab_1640_H	ORF1ab	1640	ERR5310953	5184	C	A	0,999862	2020-08-20	Poland
ORF1ab_2336_NA	ORF1ab	2336	ERR5310953	7273	G	+T	0,0670201	2020-08-20	Poland
ORF1ab_3603_NA	ORF1ab	3603	ERR5310953	11074	C	-T	0,0553253	2020-08-20	Poland
ORF1ab_3952_S	ORF1ab	3952	ERR5310953	12119	C	T	0,998884	2020-08-20	Poland
ORF1ab_156_NA	ORF1ab	156	ERR5310953	13935	T	-G	0,0515342	2020-08-20	Poland
ORF1ab_314_L	ORF1ab	314	ERR5310953	14408	C	T	0,999868	2020-08-20	Poland
ORF1ab_1288_D	ORF1ab	1288	ERR5310953	17331	G	T	0,998555	2020-08-20	Poland
S_126_D	S	126	ERR5310953	21939	T	A	0,103997	2020-08-20	Poland
S_146_NA	S	146	ERR5310953	22000	C	+A	0,130207	2020-08-20	Poland
S_614_G	S	614	ERR5310953	23403	A	G	0,99848	2020-08-20	Poland
N_6_L	N	6	ERR5310953	28290	C	T	0,998279	2020-08-20	Poland
N_145_Y	N	145	ERR5310953	28706	C	T	0,999418	2020-08-20	Poland
N_203_K	N	203	ERR5310953	28881	G	A	0,999684	2020-08-20	Poland
N_204_R	N	204	ERR5310953	28883	G	C	0,999256	2020-08-20	Poland
ORF1ab_1113_Y	ORF1ab	1113	ERR5310955	3602	C	T	0,952505	2020-08-20	Poland
ORF1ab_2034_L	ORF1ab	2034	ERR5310955	6366	A	T	0,0705128	2020-08-20	Poland
ORF1ab_2144_NA	ORF1ab	2144	ERR5310955	6696	C	+T	0,0629845	2020-08-20	Poland
ORF1ab_2828_S	ORF1ab	2828	ERR5310955	8747	G	T	0,92217	2020-08-20	Poland
ORF1ab_3059_G	ORF1ab	3059	ERR5310955	9440	T	G	0,0609846	2020-08-20	Poland
ORF1ab_3603_NA	ORF1ab	3603	ERR5310955	11074	C	-T	0,0707865	2020-08-20	Poland
ORF1ab_177_F	ORF1ab	177	ERR5310955	13998	G	T	0,413755	2020-08-20	Poland
ORF1ab_314_L	ORF1ab	314	ERR5310955	14408	C	T	0,998755	2020-08-20	Poland
ORF1ab_1021_F	ORF1ab	1021	ERR5310955	16528	G	T	0,95574	2020-08-20	Poland
S_98_F	S	98	ERR5310955	21855	C	T	0,939951	2020-08-20	Poland
S_157_L	S	157	ERR5310955	22033	C	A	0,0504323	2020-08-20	Poland
S_614_G	S	614	ERR5310955	23403	A	G	0,999256	2020-08-20	Poland
ORF3a_38_R	ORF3a	38	ERR5310955	25505	A	G	0,930939	2020-08-20	Poland
ORF3a_172_R	ORF3a	172	ERR5310955	25906	G	C	0,966043	2020-08-20	Poland
ORF3a_202_L	ORF3a	202	ERR5310955	25996	G	T	0,965102	2020-08-20	Poland
ORF6_7_L	ORF6	7	ERR5310955	27220	T	C	0,948718	2020-08-20	Poland
N_199_L	N	199	ERR5310955	28869	C	T	0,967406	2020-08-20	Poland
ORF1ab_1113_Y	ORF1ab	1113	ERR5310956	3602	C	T	0,997343	2020-08-20	Poland
ORF1ab_2144_NA	ORF1ab	2144	ERR5310956	6696	C	+T	0,0526048	2020-08-20	Poland
ORF1ab_2828_S	ORF1ab	2828	ERR5310956	8747	G	T	0,996607	2020-08-20	Poland
ORF1ab_314_L	ORF1ab	314	ERR5310956	14408	C	T	0,999534	2020-08-20	Poland
ORF1ab_1021_F	ORF1ab	1021	ERR5310956	16528	G	T	0,995517	2020-08-20	Poland
S_98_F	S	98	ERR5310956	21855	C	T	0,995334	2020-08-20	Poland
S_614_G	S	614	ERR5310956	23403	A	G	0,999253	2020-08-20	Poland
ORF3a_38_R	ORF3a	38	ERR5310956	25505	A	G	0,997079	2020-08-20	Poland
ORF3a_172_R	ORF3a	172	ERR5310956	25906	G	C	0,996218	2020-08-20	Poland
ORF3a_202_L	ORF3a	202	ERR5310956	25996	G	T	0,997144	2020-08-20	Poland
E_63_N	E	63	ERR5310956	26433	A	C	0,0507573	2020-08-20	Poland
ORF6_7_L	ORF6	7	ERR5310956	27220	T	C	0,996806	2020-08-20	Poland
N_199_L	N	199	ERR5310956	28869	C	T	0,997211	2020-08-20	Poland
ORF1ab_208_S	ORF1ab	208	ERR5310957	887	G	T	0,0755313	2020-08-20	Poland
ORF1ab_758_NA	ORF1ab	758	ERR5310957	2539	G	+A	0,184791	2020-08-20	Poland
ORF1ab_1113_Y	ORF1ab	1113	ERR5310957	3602	C	T	0,987383	2020-08-20	Poland
ORF1ab_1234_S	ORF1ab	1234	ERR5310957	3965	G	T	0,145511	2020-08-20	Poland
ORF1ab_1416_F	ORF1ab	1416	ERR5310957	4511	G	T	0,0540672	2020-08-20	Poland
ORF1ab_1978_NA	ORF1ab	1978	ERR5310957	6199	T	+C	0,0565789	2020-08-20	Poland
ORF1ab_2461_A	ORF1ab	2461	ERR5310957	7647	G	C	0,05	2020-08-20	Poland
ORF1ab_2510_NA	ORF1ab	2510	ERR5310957	7793	C	+A	0,0509915	2020-08-20	Poland
ORF1ab_2828_S	ORF1ab	2828	ERR5310957	8747	G	T	0,97975	2020-08-20	Poland
ORF1ab_3065_I	ORF1ab	3065	ERR5310957	9460	G	T	0,0551736	2020-08-20	Poland
ORF1ab_3493_L	ORF1ab	3493	ERR5310957	10744	T	A	0,103049	2020-08-20	Poland
ORF1ab_3603_NA	ORF1ab	3603	ERR5310957	11074	C	-T	0,126055	2020-08-20	Poland
ORF1ab_3603_NA	ORF1ab	3603	ERR5310957	11074	C	+T	0,106841	2020-08-20	Poland
ORF1ab_3604_L	ORF1ab	3604	ERR5310957	11075	T	C	0,086	2020-08-20	Poland
ORF1ab_3610_NA	ORF1ab	3610	ERR5310957	11093	G	-CCTTTTTA	0,0661765	2020-08-20	Poland
ORF1ab_3969_D	ORF1ab	3969	ERR5310957	12171	C	A	0,124665	2020-08-20	Poland
ORF1ab_3977_NA	ORF1ab	3977	ERR5310957	12196	T	+A	0,0734135	2020-08-20	Poland
ORF1ab_216_P	ORF1ab	216	ERR5310957	14113	A	C	0,0601447	2020-08-20	Poland
ORF1ab_314_L	ORF1ab	314	ERR5310957	14408	C	T	0,999581	2020-08-20	Poland
ORF1ab_428_NA	ORF1ab	428	ERR5310957	14750	T	-A	0,0669358	2020-08-20	Poland
ORF1ab_810_NA	ORF1ab	810	ERR5310957	15896	T	-AG	0,0672468	2020-08-20	Poland
ORF1ab_1021_F	ORF1ab	1021	ERR5310957	16528	G	T	0,975947	2020-08-20	Poland
ORF1ab_1389_Y	ORF1ab	1389	ERR5310957	17632	G	T	0,0818182	2020-08-20	Poland
ORF1ab_1787_A	ORF1ab	1787	ERR5310957	18827	T	C	0,0610666	2020-08-20	Poland
S_98_F	S	98	ERR5310957	21855	C	T	0,981186	2020-08-20	Poland
S_249_NA	S	249	ERR5310957	22308	T	-GA	0,0936914	2020-08-20	Poland
S_614_G	S	614	ERR5310957	23403	A	G	0,999588	2020-08-20	Poland
S_1074_S	S	1074	ERR5310957	24783	A	G	0,10736	2020-08-20	Poland
S_1152_*	S	1152	ERR5310957	25017	T	A	0,0798229	2020-08-20	Poland
S_1153_V	S	1153	ERR5310957	25020	A	T	0,0672462	2020-08-20	Poland
ORF3a_14_NA	ORF3a	14	ERR5310957	25433	C	-T	0,0516364	2020-08-20	Poland
ORF3a_21_N	ORF3a	21	ERR5310957	25455	G	C	0,0802157	2020-08-20	Poland
ORF3a_38_R	ORF3a	38	ERR5310957	25505	A	G	0,983487	2020-08-20	Poland
ORF3a_78_NA	ORF3a	78	ERR5310957	25626	C	-T	0,0598232	2020-08-20	Poland
ORF3a_172_R	ORF3a	172	ERR5310957	25906	G	C	0,974859	2020-08-20	Poland
ORF3a_202_L	ORF3a	202	ERR5310957	25996	G	T	0,979939	2020-08-20	Poland
ORF6_7_L	ORF6	7	ERR5310957	27220	T	C	0,974359	2020-08-20	Poland
N_199_L	N	199	ERR5310957	28869	C	T	0,976898	2020-08-20	Poland
N_252_S	N	252	ERR5310957	29027	G	T	0,111499	2020-08-20	Poland
ORF10_8_NA	ORF10	8	ERR5310957	29580	C	-T	0,0635609	2020-08-20	Poland
ORF1ab_1136_K	ORF1ab	1136	ERR5310958	3671	G	A	0,0593301	2020-08-20	Poland
ORF1ab_1640_H	ORF1ab	1640	ERR5310958	5184	C	A	0,949377	2020-08-20	Poland
ORF1ab_2828_S	ORF1ab	2828	ERR5310958	8747	G	T	0,0737255	2020-08-20	Poland
ORF1ab_3951_F	ORF1ab	3951	ERR5310958	12116	C	T	0,956201	2020-08-20	Poland
ORF1ab_3952_S	ORF1ab	3952	ERR5310958	12119	C	T	0,968924	2020-08-20	Poland
ORF1ab_217_NA	ORF1ab	217	ERR5310958	14118	G	-C	0,0537736	2020-08-20	Poland
ORF1ab_314_L	ORF1ab	314	ERR5310958	14408	C	T	0,999142	2020-08-20	Poland
ORF1ab_414_NA	ORF1ab	414	ERR5310958	14709	T	-G	0,0801887	2020-08-20	Poland
ORF1ab_1288_D	ORF1ab	1288	ERR5310958	17331	G	T	0,949293	2020-08-20	Poland
ORF1ab_1365_L	ORF1ab	1365	ERR5310958	17561	G	T	0,0500238	2020-08-20	Poland
S_98_F	S	98	ERR5310958	21855	C	T	0,0596847	2020-08-20	Poland
S_614_G	S	614	ERR5310958	23403	A	G	1	2020-08-20	Poland
ORF3a_38_R	ORF3a	38	ERR5310958	25505	A	G	0,0507576	2020-08-20	Poland
ORF3a_162_NA	ORF3a	162	ERR5310958	25878	T	+C	0,051061	2020-08-20	Poland
ORF3a_172_R	ORF3a	172	ERR5310958	25906	G	C	0,0816012	2020-08-20	Poland
ORF3a_202_L	ORF3a	202	ERR5310958	25996	G	T	0,0516493	2020-08-20	Poland
ORF3a_222_A	ORF3a	222	ERR5310958	26057	A	C	0,112127	2020-08-20	Poland
N_6_L	N	6	ERR5310958	28290	C	T	0,968304	2020-08-20	Poland
N_145_Y	N	145	ERR5310958	28706	C	T	0,965528	2020-08-20	Poland
N_203_K	N	203	ERR5310958	28881	G	A	0,957708	2020-08-20	Poland
N_204_R	N	204	ERR5310958	28883	G	C	0,960452	2020-08-20	Poland
ORF1ab_456_Q	ORF1ab	456	ERR5310959	1631	A	C	0,0502283	2020-09-17	Poland
ORF1ab_1230_N	ORF1ab	1230	ERR5310959	3955	G	T	0,60221	2020-09-17	Poland
ORF1ab_1499_G	ORF1ab	1499	ERR5310959	4761	A	G	0,197802	2020-09-17	Poland
ORF1ab_1769_I	ORF1ab	1769	ERR5310959	5572	G	A	0,266289	2020-09-17	Poland
ORF1ab_2034_L	ORF1ab	2034	ERR5310959	6366	A	T	0,407821	2020-09-17	Poland
ORF1ab_2062_F	ORF1ab	2062	ERR5310959	6449	C	T	0,240122	2020-09-17	Poland
ORF1ab_2144_NA	ORF1ab	2144	ERR5310959	6696	C	+T	0,0671642	2020-09-17	Poland
ORF1ab_3059_G	ORF1ab	3059	ERR5310959	9440	T	G	0,319797	2020-09-17	Poland
ORF1ab_3615_V	ORF1ab	3615	ERR5310959	11109	C	T	0,630952	2020-09-17	Poland
ORF1ab_4337_S	ORF1ab	4337	ERR5310959	13274	C	T	0,34384	2020-09-17	Poland
ORF1ab_314_L	ORF1ab	314	ERR5310959	14408	C	T	1	2020-09-17	Poland
ORF1ab_762_V	ORF1ab	762	ERR5310959	15752	C	T	0,792169	2020-09-17	Poland
S_138_H	S	138	ERR5310959	21974	G	C	0,778325	2020-09-17	Poland
S_614_G	S	614	ERR5310959	23403	A	G	1	2020-09-17	Poland
ORF3a_128_C	ORF3a	128	ERR5310959	25776	G	T	0,264	2020-09-17	Poland
ORF3a_175_I	ORF3a	175	ERR5310959	25916	C	T	0,115789	2020-09-17	Poland
ORF3a_222_A	ORF3a	222	ERR5310959	26057	A	C	0,052795	2020-09-17	Poland
ORF7b_39_*	ORF7b	39	ERR5310959	27870	G	T	0,0746004	2020-09-17	Poland
N_141_I	N	141	ERR5310959	28695	C	T	0,122271	2020-09-17	Poland
N_203_K	N	203	ERR5310959	28881	G	A	1	2020-09-17	Poland
N_204_R	N	204	ERR5310959	28883	G	C	1	2020-09-17	Poland
ORF1ab_792_K	ORF1ab	792	ERR5310961	2639	G	A	0,0640244	2020-09-17	Poland
ORF1ab_1382_P	ORF1ab	1382	ERR5310961	4409	G	C	0,161394	2020-09-17	Poland
ORF1ab_1469_NA	ORF1ab	1469	ERR5310961	4672	C	-A	0,228216	2020-09-17	Poland
ORF1ab_1640_H	ORF1ab	1640	ERR5310961	5184	C	A	0,994431	2020-09-17	Poland
ORF1ab_2062_F	ORF1ab	2062	ERR5310961	6449	C	T	0,0735586	2020-09-17	Poland
ORF1ab_2156_M	ORF1ab	2156	ERR5310961	6733	A	G	0,0774587	2020-09-17	Poland
ORF1ab_3217_L	ORF1ab	3217	ERR5310961	9914	T	C	0,0746805	2020-09-17	Poland
ORF1ab_3797_L	ORF1ab	3797	ERR5310961	11654	T	C	0,220543	2020-09-17	Poland
ORF1ab_3830_S	ORF1ab	3830	ERR5310961	11753	C	T	0,197289	2020-09-17	Poland
ORF1ab_3934_I	ORF1ab	3934	ERR5310961	12067	G	T	0,0607915	2020-09-17	Poland
ORF1ab_3952_S	ORF1ab	3952	ERR5310961	12119	C	T	0,981504	2020-09-17	Poland
ORF1ab_4185_F	ORF1ab	4185	ERR5310961	12820	A	T	0,0827026	2020-09-17	Poland
ORF1ab_33_NA	ORF1ab	33	ERR5310961	13565	T	-AG	0,0726916	2020-09-17	Poland
ORF1ab_126_NA	ORF1ab	126	ERR5310961	13844	A	-TG	0,0510156	2020-09-17	Poland
ORF1ab_216_P	ORF1ab	216	ERR5310961	14113	A	C	0,101655	2020-09-17	Poland
ORF1ab_314_L	ORF1ab	314	ERR5310961	14408	C	T	1	2020-09-17	Poland
ORF1ab_1245_NA	ORF1ab	1245	ERR5310961	17200	T	-TAAAA	0,112999	2020-09-17	Poland
ORF1ab_1288_D	ORF1ab	1288	ERR5310961	17331	G	T	0,99358	2020-09-17	Poland
ORF1ab_1661_G	ORF1ab	1661	ERR5310961	18448	A	G	0,141246	2020-09-17	Poland
ORF1ab_1877_S	ORF1ab	1877	ERR5310961	19096	G	T	0,0862534	2020-09-17	Poland
S_116_P	S	116	ERR5310961	21908	T	C	0,163107	2020-09-17	Poland
S_348_T	S	348	ERR5310961	22604	G	A	0,145234	2020-09-17	Poland
S_455_NA	S	455	ERR5310961	22927	G	+T	0,128979	2020-09-17	Poland
S_614_G	S	614	ERR5310961	23403	A	G	0,999755	2020-09-17	Poland
S_618_I	S	618	ERR5310961	23415	C	T	0,190628	2020-09-17	Poland
S_682_L	S	682	ERR5310961	23607	G	T	0,0551978	2020-09-17	Poland
S_853_NA	S	853	ERR5310961	24119	C	-A	0,118572	2020-09-17	Poland
S_893_V	S	893	ERR5310961	24240	C	T	0,183341	2020-09-17	Poland
ORF3a_245_NA	ORF3a	245	ERR5310961	26125	C	-A	0,0900052	2020-09-17	Poland
N_6_L	N	6	ERR5310961	28290	C	T	0,994654	2020-09-17	Poland
N_72_A	N	72	ERR5310961	28488	T	C	0,125586	2020-09-17	Poland
N_145_Y	N	145	ERR5310961	28706	C	T	0,995957	2020-09-17	Poland
N_203_K	N	203	ERR5310961	28881	G	A	0,998802	2020-09-17	Poland
N_204_R	N	204	ERR5310961	28883	G	C	0,99829	2020-09-17	Poland
N_260_NA	N	260	ERR5310961	29051	C	+A	0,0565465	2020-09-17	Poland
N_401_Y	N	401	ERR5310961	29474	G	T	0,0958678	2020-09-17	Poland
ORF1ab_681_F	ORF1ab	681	ERR5310967	2306	C	T	0,079646	2020-10-31	Poland
ORF1ab_1640_H	ORF1ab	1640	ERR5310967	5184	C	A	0,832298	2020-10-31	Poland
ORF1ab_1769_I	ORF1ab	1769	ERR5310967	5572	G	A	0,140244	2020-10-31	Poland
ORF1ab_2034_L	ORF1ab	2034	ERR5310967	6366	A	T	0,0839695	2020-10-31	Poland
ORF1ab_3059_G	ORF1ab	3059	ERR5310967	9440	T	G	0,147783	2020-10-31	Poland
ORF1ab_3951_F	ORF1ab	3951	ERR5310967	12116	C	T	0,141593	2020-10-31	Poland
ORF1ab_3952_S	ORF1ab	3952	ERR5310967	12119	C	T	0,881818	2020-10-31	Poland
ORF1ab_314_L	ORF1ab	314	ERR5310967	14408	C	T	1	2020-10-31	Poland
ORF1ab_966_F	ORF1ab	966	ERR5310967	16365	G	T	0,0846561	2020-10-31	Poland
ORF1ab_1288_D	ORF1ab	1288	ERR5310967	17331	G	T	0,839552	2020-10-31	Poland
ORF1ab_1821_S	ORF1ab	1821	ERR5310967	18928	C	T	0,0939227	2020-10-31	Poland
S_157_L	S	157	ERR5310967	22033	C	A	0,158333	2020-10-31	Poland
S_614_G	S	614	ERR5310967	23403	A	G	1	2020-10-31	Poland
ORF3a_128_C	ORF3a	128	ERR5310967	25776	G	T	0,180328	2020-10-31	Poland
ORF3a_222_A	ORF3a	222	ERR5310967	26057	A	C	0,0758621	2020-10-31	Poland
ORF3a_240_S	ORF3a	240	ERR5310967	26110	C	T	0,0933333	2020-10-31	Poland
N_6_L	N	6	ERR5310967	28290	C	T	0,8	2020-10-31	Poland
N_145_Y	N	145	ERR5310967	28706	C	T	0,844961	2020-10-31	Poland
N_193_I	N	193	ERR5310967	28851	G	T	0,201439	2020-10-31	Poland
N_204_R	N	204	ERR5310967	28883	G	C	1	2020-10-31	Poland
N_256_*	N	256	ERR5310967	29039	A	T	0,0642857	2020-10-31	Poland
ORF1ab_460_Y	ORF1ab	460	ERR5312758	1643	A	T	0,999607	2021-01-19	United Kingdom
ORF1ab_698_V	ORF1ab	698	ERR5312758	2358	C	T	1	2021-01-19	United Kingdom
ORF1ab_1001_I	ORF1ab	1001	ERR5312758	3267	C	T	0,999901	2021-01-19	United Kingdom
ORF1ab_1708_D	ORF1ab	1708	ERR5312758	5388	C	A	1	2021-01-19	United Kingdom
ORF1ab_2230_T	ORF1ab	2230	ERR5312758	6954	T	C	0,999698	2021-01-19	United Kingdom
ORF1ab_3099_L	ORF1ab	3099	ERR5312758	9561	C	T	0,117284	2021-01-19	United Kingdom
ORF1ab_3674_NA	ORF1ab	3674	ERR5312758	11287	G	-TCTGGTTTT	0,999936	2021-01-19	United Kingdom
S_68_NA	S	68	ERR5312758	21764	A	-TACATG	0,997677	2021-01-19	United Kingdom
S_143_NA	S	143	ERR5312758	21990	T	-TTA	0,996325	2021-01-19	United Kingdom
S_501_Y	S	501	ERR5312758	23063	A	T	0,998585	2021-01-19	United Kingdom
S_570_D	S	570	ERR5312758	23271	C	A	0,999799	2021-01-19	United Kingdom
S_614_G	S	614	ERR5312758	23403	A	G	0,999802	2021-01-19	United Kingdom
S_681_H	S	681	ERR5312758	23604	C	A	0,999729	2021-01-19	United Kingdom
S_716_I	S	716	ERR5312758	23709	C	T	0,999729	2021-01-19	United Kingdom
S_982_A	S	982	ERR5312758	24506	T	G	1	2021-01-19	United Kingdom
S_1118_H	S	1118	ERR5312758	24914	G	C	0,999656	2021-01-19	United Kingdom
S_1214_G	S	1214	ERR5312758	25202	T	G	0,284414	2021-01-19	United Kingdom
ORF7a_62_*	ORF7a	62	ERR5312758	27577	C	T	0,11942	2021-01-19	United Kingdom
ORF8_27_*	ORF8	27	ERR5312758	27972	C	T	1	2021-01-19	United Kingdom
ORF8_52_I	ORF8	52	ERR5312758	28048	G	T	1	2021-01-19	United Kingdom
ORF8_68_*	ORF8	68	ERR5312758	28095	A	T	0,992832	2021-01-19	United Kingdom
ORF8_73_C	ORF8	73	ERR5312758	28111	A	G	0,999904	2021-01-19	United Kingdom
ORF8_118_V	ORF8	118	ERR5312758	28245	T	G	0,999949	2021-01-19	United Kingdom
ORF8_119_NA	ORF8	119	ERR5312758	28250	T	+CTG	0,989905	2021-01-19	United Kingdom
ORF8_120_NA	ORF8	120	ERR5312758	28253	C	-A	0,999238	2021-01-19	United Kingdom
N_3_H	N	3	ERR5312758	28280	G	C	1	2021-01-19	United Kingdom
N_3_V	N	3	ERR5312758	28281	A	T	0,999866	2021-01-19	United Kingdom
N_3_E	N	3	ERR5312758	28282	T	A	0,999552	2021-01-19	United Kingdom
N_203_K	N	203	ERR5312758	28881	G	A	0,999308	2021-01-19	United Kingdom
N_204_R	N	204	ERR5312758	28883	G	C	0,999327	2021-01-19	United Kingdom
N_235_F	N	235	ERR5312758	28977	C	T	1	2021-01-19	United Kingdom
ORF1ab_189_K	ORF1ab	189	ERR5312759	832	C	A	0,116801	2021-01-14	United Kingdom
ORF1ab_1001_I	ORF1ab	1001	ERR5312759	3267	C	T	1	2021-01-14	United Kingdom
ORF1ab_1291_NA	ORF1ab	1291	ERR5312759	4138	T	+C	0,0574104	2021-01-14	United Kingdom
ORF1ab_1576_NA	ORF1ab	1576	ERR5312759	4993	C	+CA	0,0887884	2021-01-14	United Kingdom
ORF1ab_1708_D	ORF1ab	1708	ERR5312759	5388	C	A	0,999724	2021-01-14	United Kingdom
ORF1ab_2230_T	ORF1ab	2230	ERR5312759	6954	T	C	0,999572	2021-01-14	United Kingdom
ORF1ab_3131_V	ORF1ab	3131	ERR5312759	9656	A	G	0,0732006	2021-01-14	United Kingdom
ORF1ab_3133_P	ORF1ab	3133	ERR5312759	9662	A	C	0,0656974	2021-01-14	United Kingdom
ORF1ab_3261_I	ORF1ab	3261	ERR5312759	10046	G	A	0,297741	2021-01-14	United Kingdom
ORF1ab_3264_C	ORF1ab	3264	ERR5312759	10055	A	T	0,222619	2021-01-14	United Kingdom
ORF1ab_3382_D	ORF1ab	3382	ERR5312759	10409	A	G	0,265224	2021-01-14	United Kingdom
ORF1ab_3472_H	ORF1ab	3472	ERR5312759	10679	T	C	0,120868	2021-01-14	United Kingdom
ORF1ab_3674_NA	ORF1ab	3674	ERR5312759	11287	G	-TCTGGTTTT	0,998843	2021-01-14	United Kingdom
ORF1ab_3748_I	ORF1ab	3748	ERR5312759	11507	G	A	0,999485	2021-01-14	United Kingdom
ORF1ab_314_L	ORF1ab	314	ERR5312759	14408	C	T	1	2021-01-14	United Kingdom
ORF1ab_1087_Y	ORF1ab	1087	ERR5312759	16726	C	T	0,999605	2021-01-14	United Kingdom
S_68_NA	S	68	ERR5312759	21764	A	-TACATG	0,995062	2021-01-14	United Kingdom
S_143_NA	S	143	ERR5312759	21990	T	-TTA	0,996819	2021-01-14	United Kingdom
S_254_F	S	254	ERR5312759	22323	C	T	0,99973	2021-01-14	United Kingdom
S_501_Y	S	501	ERR5312759	23063	A	T	0,999045	2021-01-14	United Kingdom
S_570_D	S	570	ERR5312759	23271	C	A	1	2021-01-14	United Kingdom
S_614_G	S	614	ERR5312759	23403	A	G	0,999457	2021-01-14	United Kingdom
S_681_H	S	681	ERR5312759	23604	C	A	0,999868	2021-01-14	United Kingdom
S_716_I	S	716	ERR5312759	23709	C	T	0,999782	2021-01-14	United Kingdom
S_892_V	S	892	ERR5312759	24237	C	T	0,158451	2021-01-14	United Kingdom
S_982_A	S	982	ERR5312759	24506	T	G	1	2021-01-14	United Kingdom
S_1118_H	S	1118	ERR5312759	24914	G	C	0,999714	2021-01-14	United Kingdom
S_1208_L	S	1208	ERR5312759	25185	A	T	0,0727356	2021-01-14	United Kingdom
S_1214_G	S	1214	ERR5312759	25202	T	G	0,122388	2021-01-14	United Kingdom
S_1252_P	S	1252	ERR5312759	25316	T	C	0,158112	2021-01-14	United Kingdom
S_1252_Y	S	1252	ERR5312759	25317	C	A	0,152747	2021-01-14	United Kingdom
S_1255_*	S	1255	ERR5312759	25325	A	T	0,328416	2021-01-14	United Kingdom
ORF3a_112_F	ORF3a	112	ERR5312759	25726	G	T	1	2021-01-14	United Kingdom
ORF3a_159_S	ORF3a	159	ERR5312759	25867	C	T	0,0864041	2021-01-14	United Kingdom
ORF3a_177_C	ORF3a	177	ERR5312759	25921	A	T	0,0712788	2021-01-14	United Kingdom
ORF8_27_*	ORF8	27	ERR5312759	27972	C	T	0,999719	2021-01-14	United Kingdom
ORF8_52_I	ORF8	52	ERR5312759	28048	G	T	0,999872	2021-01-14	United Kingdom
ORF8_73_C	ORF8	73	ERR5312759	28111	A	G	0,999909	2021-01-14	United Kingdom
N_3_H	N	3	ERR5312759	28280	G	C	0,999869	2021-01-14	United Kingdom
N_3_V	N	3	ERR5312759	28281	A	T	0,999739	2021-01-14	United Kingdom
N_3_E	N	3	ERR5312759	28282	T	A	0,999084	2021-01-14	United Kingdom
N_203_K	N	203	ERR5312759	28881	G	A	0,997533	2021-01-14	United Kingdom
N_204_R	N	204	ERR5312759	28883	G	C	1	2021-01-14	United Kingdom
N_235_F	N	235	ERR5312759	28977	C	T	1	2021-01-14	United Kingdom
ORF1ab_392_C	ORF1ab	392	ERR5312760	1439	G	T	0,999732	2021-01-15	United Kingdom
ORF1ab_1001_I	ORF1ab	1001	ERR5312760	3267	C	T	0,99994	2021-01-15	United Kingdom
ORF1ab_1291_NA	ORF1ab	1291	ERR5312760	4138	T	+C	0,0508747	2021-01-15	United Kingdom
ORF1ab_1576_NA	ORF1ab	1576	ERR5312760	4993	C	+CA	0,137806	2021-01-15	United Kingdom
ORF1ab_1708_D	ORF1ab	1708	ERR5312760	5388	C	A	1	2021-01-15	United Kingdom
ORF1ab_2230_T	ORF1ab	2230	ERR5312760	6954	T	C	1	2021-01-15	United Kingdom
ORF1ab_3133_P	ORF1ab	3133	ERR5312760	9662	A	C	0,0525253	2021-01-15	United Kingdom
ORF1ab_3261_I	ORF1ab	3261	ERR5312760	10046	G	A	0,19248	2021-01-15	United Kingdom
ORF1ab_3264_C	ORF1ab	3264	ERR5312760	10055	A	T	0,146348	2021-01-15	United Kingdom
ORF1ab_3382_D	ORF1ab	3382	ERR5312760	10409	A	G	0,106283	2021-01-15	United Kingdom
ORF1ab_3603_NA	ORF1ab	3603	ERR5312760	11074	C	+T	0,103084	2021-01-15	United Kingdom
ORF1ab_3606_NA	ORF1ab	3606	ERR5312760	11082	T	-G	0,0850753	2021-01-15	United Kingdom
ORF1ab_3606_F	ORF1ab	3606	ERR5312760	11083	G	T	1	2021-01-15	United Kingdom
ORF1ab_3674_NA	ORF1ab	3674	ERR5312760	11287	G	-TCTGGTTTT	0,996822	2021-01-15	United Kingdom
ORF1ab_314_L	ORF1ab	314	ERR5312760	14408	C	T	0,995413	2021-01-15	United Kingdom
ORF1ab_1383_R	ORF1ab	1383	ERR5312760	17615	A	G	0,999644	2021-01-15	United Kingdom
ORF1ab_2177_K	ORF1ab	2177	ERR5312760	19997	G	A	0,0524383	2021-01-15	United Kingdom
ORF1ab_2179_E	ORF1ab	2179	ERR5312760	20004	T	G	0,0534971	2021-01-15	United Kingdom
S_68_NA	S	68	ERR5312760	21764	A	-TACATG	0,995105	2021-01-15	United Kingdom
S_143_NA	S	143	ERR5312760	21990	T	-TTA	0,997625	2021-01-15	United Kingdom
S_501_Y	S	501	ERR5312760	23063	A	T	0,999728	2021-01-15	United Kingdom
S_570_D	S	570	ERR5312760	23271	C	A	0,999682	2021-01-15	United Kingdom
S_614_G	S	614	ERR5312760	23403	A	G	0,999819	2021-01-15	United Kingdom
S_681_H	S	681	ERR5312760	23604	C	A	0,999949	2021-01-15	United Kingdom
S_716_I	S	716	ERR5312760	23709	C	T	0,999604	2021-01-15	United Kingdom
S_892_V	S	892	ERR5312760	24237	C	T	0,139125	2021-01-15	United Kingdom
S_982_A	S	982	ERR5312760	24506	T	G	0,999833	2021-01-15	United Kingdom
S_1118_H	S	1118	ERR5312760	24914	G	C	0,999967	2021-01-15	United Kingdom
S_1214_G	S	1214	ERR5312760	25202	T	G	0,140788	2021-01-15	United Kingdom
S_1252_P	S	1252	ERR5312760	25316	T	C	0,0782899	2021-01-15	United Kingdom
S_1252_Y	S	1252	ERR5312760	25317	C	A	0,0755971	2021-01-15	United Kingdom
S_1255_*	S	1255	ERR5312760	25325	A	T	0,142168	2021-01-15	United Kingdom
ORF3a_173_V	ORF3a	173	ERR5312760	25910	A	T	0,0689655	2021-01-15	United Kingdom
ORF3a_177_C	ORF3a	177	ERR5312760	25921	A	T	0,155063	2021-01-15	United Kingdom
M_70_L	M	70	ERR5312760	26730	G	C	0,999797	2021-01-15	United Kingdom
ORF8_27_*	ORF8	27	ERR5312760	27972	C	T	0,999838	2021-01-15	United Kingdom
ORF8_52_I	ORF8	52	ERR5312760	28048	G	T	0,999926	2021-01-15	United Kingdom
ORF8_73_C	ORF8	73	ERR5312760	28111	A	G	0,999718	2021-01-15	United Kingdom
N_3_H	N	3	ERR5312760	28280	G	C	0,999777	2021-01-15	United Kingdom
N_3_V	N	3	ERR5312760	28281	A	T	0,999911	2021-01-15	United Kingdom
N_3_E	N	3	ERR5312760	28282	T	A	0,999777	2021-01-15	United Kingdom
N_203_K	N	203	ERR5312760	28881	G	A	0,999263	2021-01-15	United Kingdom
N_204_R	N	204	ERR5312760	28883	G	C	0,999642	2021-01-15	United Kingdom
N_235_F	N	235	ERR5312760	28977	C	T	0,99962	2021-01-15	United Kingdom
N_373_N	N	373	ERR5312760	29392	G	T	0,101043	2021-01-15	United Kingdom
ORF1ab_523_V	ORF1ab	523	ERR5312773	1832	A	G	0,999918	2021-01-20	United Kingdom
ORF1ab_1001_I	ORF1ab	1001	ERR5312773	3267	C	T	0,999905	2021-01-20	United Kingdom
ORF1ab_1219_T	ORF1ab	1219	ERR5312773	3921	A	C	0,999502	2021-01-20	United Kingdom
ORF1ab_1708_D	ORF1ab	1708	ERR5312773	5388	C	A	1	2021-01-20	United Kingdom
ORF1ab_2001_T	ORF1ab	2001	ERR5312773	6266	G	A	0,999838	2021-01-20	United Kingdom
ORF1ab_2230_T	ORF1ab	2230	ERR5312773	6954	T	C	0,999482	2021-01-20	United Kingdom
ORF1ab_3674_NA	ORF1ab	3674	ERR5312773	11287	G	-TCTGGTTTT	0,998804	2021-01-20	United Kingdom
ORF1ab_3748_I	ORF1ab	3748	ERR5312773	11507	G	A	1	2021-01-20	United Kingdom
ORF1ab_314_L	ORF1ab	314	ERR5312773	14408	C	T	0,999684	2021-01-20	United Kingdom
S_68_NA	S	68	ERR5312773	21764	A	-TACATG	0,998242	2021-01-20	United Kingdom
S_143_NA	S	143	ERR5312773	21990	T	-TTA	0,997415	2021-01-20	United Kingdom
S_501_Y	S	501	ERR5312773	23063	A	T	0,999609	2021-01-20	United Kingdom
S_570_D	S	570	ERR5312773	23271	C	A	0,999683	2021-01-20	United Kingdom
S_614_G	S	614	ERR5312773	23403	A	G	0,999694	2021-01-20	United Kingdom
S_681_H	S	681	ERR5312773	23604	C	A	1	2021-01-20	United Kingdom
S_716_I	S	716	ERR5312773	23709	C	T	1	2021-01-20	United Kingdom
S_982_A	S	982	ERR5312773	24506	T	G	0,999671	2021-01-20	United Kingdom
S_1118_H	S	1118	ERR5312773	24914	G	C	0,999718	2021-01-20	United Kingdom
S_1214_G	S	1214	ERR5312773	25202	T	G	0,0853081	2021-01-20	United Kingdom
ORF8_27_*	ORF8	27	ERR5312773	27972	C	T	1	2021-01-20	United Kingdom
ORF8_52_I	ORF8	52	ERR5312773	28048	G	T	1	2021-01-20	United Kingdom
ORF8_73_C	ORF8	73	ERR5312773	28111	A	G	1	2021-01-20	United Kingdom
N_3_H	N	3	ERR5312773	28280	G	C	1	2021-01-20	United Kingdom
N_3_V	N	3	ERR5312773	28281	A	T	0,999791	2021-01-20	United Kingdom
N_3_E	N	3	ERR5312773	28282	T	A	0,999791	2021-01-20	United Kingdom
N_203_K	N	203	ERR5312773	28881	G	A	0,998933	2021-01-20	United Kingdom
N_204_R	N	204	ERR5312773	28883	G	C	0,999585	2021-01-20	United Kingdom
N_235_F	N	235	ERR5312773	28977	C	T	0,999561	2021-01-20	United Kingdom
N_379_I	N	379	ERR5312773	29409	C	T	0,287759	2021-01-20	United Kingdom
N_401_Y	N	401	ERR5312773	29474	G	T	0,999786	2021-01-20	United Kingdom
ORF1ab_460_Y	ORF1ab	460	ERR5312777	1643	A	T	0,999627	2021-01-25	United Kingdom
ORF1ab_1001_I	ORF1ab	1001	ERR5312777	3267	C	T	0,999903	2021-01-25	United Kingdom
ORF1ab_1708_D	ORF1ab	1708	ERR5312777	5388	C	A	0,99954	2021-01-25	United Kingdom
ORF1ab_2230_T	ORF1ab	2230	ERR5312777	6954	T	C	0,999777	2021-01-25	United Kingdom
ORF1ab_3674_NA	ORF1ab	3674	ERR5312777	11287	G	-TCTGGTTTT	0,998788	2021-01-25	United Kingdom
ORF1ab_314_L	ORF1ab	314	ERR5312777	14408	C	T	0,999616	2021-01-25	United Kingdom
S_68_NA	S	68	ERR5312777	21764	A	-TACATG	0,998672	2021-01-25	United Kingdom
S_143_NA	S	143	ERR5312777	21990	T	-TTA	0,99781	2021-01-25	United Kingdom
S_501_Y	S	501	ERR5312777	23063	A	T	0,999823	2021-01-25	United Kingdom
S_570_D	S	570	ERR5312777	23271	C	A	0,999873	2021-01-25	United Kingdom
S_614_G	S	614	ERR5312777	23403	A	G	0,999816	2021-01-25	United Kingdom
S_681_H	S	681	ERR5312777	23604	C	A	0,999753	2021-01-25	United Kingdom
S_716_I	S	716	ERR5312777	23709	C	T	0,999836	2021-01-25	United Kingdom
S_982_A	S	982	ERR5312777	24506	T	G	0,999811	2021-01-25	United Kingdom
S_1118_H	S	1118	ERR5312777	24914	G	C	0,9999	2021-01-25	United Kingdom
S_1214_G	S	1214	ERR5312777	25202	T	G	0,090999	2021-01-25	United Kingdom
ORF7a_37_F	ORF7a	37	ERR5312777	27503	C	T	0,999961	2021-01-25	United Kingdom
ORF8_27_*	ORF8	27	ERR5312777	27972	C	T	0,999771	2021-01-25	United Kingdom
ORF8_52_I	ORF8	52	ERR5312777	28048	G	T	1	2021-01-25	United Kingdom
ORF8_68_*	ORF8	68	ERR5312777	28095	A	T	0,998673	2021-01-25	United Kingdom
ORF8_73_C	ORF8	73	ERR5312777	28111	A	G	0,999945	2021-01-25	United Kingdom
ORF8_119_NA	ORF8	119	ERR5312777	28250	T	+CTG	0,992431	2021-01-25	United Kingdom
ORF8_120_NA	ORF8	120	ERR5312777	28253	C	-A	0,995742	2021-01-25	United Kingdom
N_3_H	N	3	ERR5312777	28280	G	C	0,999942	2021-01-25	United Kingdom
N_3_V	N	3	ERR5312777	28281	A	T	0,999884	2021-01-25	United Kingdom
N_3_E	N	3	ERR5312777	28282	T	A	0,99971	2021-01-25	United Kingdom
N_203_K	N	203	ERR5312777	28881	G	A	0,997633	2021-01-25	United Kingdom
N_204_R	N	204	ERR5312777	28883	G	C	0,999673	2021-01-25	United Kingdom
N_235_F	N	235	ERR5312777	28977	C	T	0,997807	2021-01-25	United Kingdom
ORF1ab_1001_I	ORF1ab	1001	ERR5312782	3267	C	T	0,9995	2021-01-26	United Kingdom
ORF1ab_1708_D	ORF1ab	1708	ERR5312782	5388	C	A	1	2021-01-26	United Kingdom
ORF1ab_2230_T	ORF1ab	2230	ERR5312782	6954	T	C	0,999386	2021-01-26	United Kingdom
ORF1ab_2374_I	ORF1ab	2374	ERR5312782	7387	G	A	0,0869212	2021-01-26	United Kingdom
ORF1ab_3338_F	ORF1ab	3338	ERR5312782	10277	C	T	0,0852913	2021-01-26	United Kingdom
ORF1ab_3674_NA	ORF1ab	3674	ERR5312782	11287	G	-TCTGGTTTT	0,998364	2021-01-26	United Kingdom
ORF1ab_314_L	ORF1ab	314	ERR5312782	14408	C	T	1	2021-01-26	United Kingdom
S_68_NA	S	68	ERR5312782	21764	A	-TACATG	0,99621	2021-01-26	United Kingdom
S_143_NA	S	143	ERR5312782	21990	T	-TTA	0,997273	2021-01-26	United Kingdom
S_501_Y	S	501	ERR5312782	23063	A	T	0,999423	2021-01-26	United Kingdom
S_570_D	S	570	ERR5312782	23271	C	A	0,999703	2021-01-26	United Kingdom
S_614_G	S	614	ERR5312782	23403	A	G	1	2021-01-26	United Kingdom
S_681_H	S	681	ERR5312782	23604	C	A	0,999683	2021-01-26	United Kingdom
S_716_I	S	716	ERR5312782	23709	C	T	1	2021-01-26	United Kingdom
S_982_A	S	982	ERR5312782	24506	T	G	0,999064	2021-01-26	United Kingdom
S_1118_H	S	1118	ERR5312782	24914	G	C	1	2021-01-26	United Kingdom
S_1214_G	S	1214	ERR5312782	25202	T	G	0,17134	2021-01-26	United Kingdom
ORF7b_40_I	ORF7b	40	ERR5312782	27874	C	T	0,144578	2021-01-26	United Kingdom
ORF8_27_*	ORF8	27	ERR5312782	27972	C	T	0,998957	2021-01-26	United Kingdom
ORF8_52_I	ORF8	52	ERR5312782	28048	G	T	1	2021-01-26	United Kingdom
ORF8_73_C	ORF8	73	ERR5312782	28111	A	G	0,999835	2021-01-26	United Kingdom
N_3_H	N	3	ERR5312782	28280	G	C	0,999816	2021-01-26	United Kingdom
N_3_V	N	3	ERR5312782	28281	A	T	0,99969	2021-01-26	United Kingdom
N_3_E	N	3	ERR5312782	28282	T	A	0,999256	2021-01-26	United Kingdom
N_203_K	N	203	ERR5312782	28881	G	A	0,997868	2021-01-26	United Kingdom
N_204_R	N	204	ERR5312782	28883	G	C	1	2021-01-26	United Kingdom
N_235_F	N	235	ERR5312782	28977	C	T	1	2021-01-26	United Kingdom
ORF1ab_1001_I	ORF1ab	1001	ERR5312786	3267	C	T	1	2021-01-25	United Kingdom
ORF1ab_1708_D	ORF1ab	1708	ERR5312786	5388	C	A	1	2021-01-25	United Kingdom
ORF1ab_2230_T	ORF1ab	2230	ERR5312786	6954	T	C	0,999717	2021-01-25	United Kingdom
ORF1ab_3674_NA	ORF1ab	3674	ERR5312786	11287	G	-TCTGGTTTT	0,999227	2021-01-25	United Kingdom
ORF1ab_418_NA	ORF1ab	418	ERR5312786	14720	G	+T	0,09	2021-01-25	United Kingdom
S_68_NA	S	68	ERR5312786	21764	A	-TACATG	0,998812	2021-01-25	United Kingdom
S_143_NA	S	143	ERR5312786	21990	T	-TTA	0,995337	2021-01-25	United Kingdom
S_501_Y	S	501	ERR5312786	23063	A	T	0,999763	2021-01-25	United Kingdom
S_570_D	S	570	ERR5312786	23271	C	A	1	2021-01-25	United Kingdom
S_614_G	S	614	ERR5312786	23403	A	G	0,999198	2021-01-25	United Kingdom
S_681_H	S	681	ERR5312786	23604	C	A	1	2021-01-25	United Kingdom
S_716_I	S	716	ERR5312786	23709	C	T	1	2021-01-25	United Kingdom
S_982_A	S	982	ERR5312786	24506	T	G	1	2021-01-25	United Kingdom
S_1118_H	S	1118	ERR5312786	24914	G	C	1	2021-01-25	United Kingdom
S_1214_G	S	1214	ERR5312786	25202	T	G	0,222222	2021-01-25	United Kingdom
ORF3a_151_I	ORF3a	151	ERR5312786	25844	C	T	1	2021-01-25	United Kingdom
ORF8_27_*	ORF8	27	ERR5312786	27972	C	T	0,997006	2021-01-25	United Kingdom
ORF8_52_I	ORF8	52	ERR5312786	28048	G	T	1	2021-01-25	United Kingdom
ORF8_73_C	ORF8	73	ERR5312786	28111	A	G	0,999835	2021-01-25	United Kingdom
N_3_H	N	3	ERR5312786	28280	G	C	0,999914	2021-01-25	United Kingdom
N_3_V	N	3	ERR5312786	28281	A	T	0,999829	2021-01-25	United Kingdom
N_3_E	N	3	ERR5312786	28282	T	A	0,999914	2021-01-25	United Kingdom
N_203_K	N	203	ERR5312786	28881	G	A	0,995305	2021-01-25	United Kingdom
N_204_R	N	204	ERR5312786	28883	G	C	1	2021-01-25	United Kingdom
N_235_F	N	235	ERR5312786	28977	C	T	1	2021-01-25	United Kingdom
ORF1ab_132_V	ORF1ab	132	ERR5312788	660	G	T	0,0516129	2021-01-25	United Kingdom
ORF1ab_747_F	ORF1ab	747	ERR5312788	2504	C	T	0,057971	2021-01-25	United Kingdom
ORF1ab_1035_NA	ORF1ab	1035	ERR5312788	3370	T	-G	0,0594203	2021-01-25	United Kingdom
ORF1ab_1118_A	ORF1ab	1118	ERR5312788	3618	T	C	0,0531401	2021-01-25	United Kingdom
ORF1ab_1225_I	ORF1ab	1225	ERR5312788	3939	G	T	0,0628019	2021-01-25	United Kingdom
ORF1ab_1450_I	ORF1ab	1450	ERR5312788	4613	C	A	0,0566572	2021-01-25	United Kingdom
ORF1ab_2957_I	ORF1ab	2957	ERR5312788	9136	G	A	1	2021-01-25	United Kingdom
ORF1ab_3353_R	ORF1ab	3353	ERR5312788	10323	A	G	1	2021-01-25	United Kingdom
ORF1ab_4038_NA	ORF1ab	4038	ERR5312788	12377	A	-G	0,0561224	2021-01-25	United Kingdom
ORF1ab_220_G	ORF1ab	220	ERR5312788	14125	A	G	0,0543338	2021-01-25	United Kingdom
ORF1ab_2315_K	ORF1ab	2315	ERR5312788	20410	G	A	1	2021-01-25	United Kingdom
S_222_V	S	222	ERR5312788	22227	C	T	1	2021-01-25	United Kingdom
S_232_R	S	232	ERR5312788	22256	G	C	0,0520021	2021-01-25	United Kingdom
S_583_D	S	583	ERR5312788	23311	G	C	1	2021-01-25	United Kingdom
S_614_G	S	614	ERR5312788	23403	A	G	1	2021-01-25	United Kingdom
ORF3a_16_N	ORF3a	16	ERR5312788	25440	G	T	0,999792	2021-01-25	United Kingdom
ORF7a_120_I	ORF7a	120	ERR5312788	27752	C	T	1	2021-01-25	United Kingdom
ORF10_30_L	ORF10	30	ERR5312788	29645	G	T	1	2021-01-25	United Kingdom
ORF1ab_443_NA	ORF1ab	443	ERR5312790	1594	C	-G	0,0707162	2021-02-03	United Kingdom
ORF1ab_913_D	ORF1ab	913	ERR5312790	3004	G	C	0,136	2021-02-03	United Kingdom
ORF1ab_1001_I	ORF1ab	1001	ERR5312790	3267	C	T	1	2021-02-03	United Kingdom
ORF1ab_1195_NA	ORF1ab	1195	ERR5312790	3849	G	-T	0,138776	2021-02-03	United Kingdom
ORF1ab_1390_L	ORF1ab	1390	ERR5312790	4434	C	T	0,0596125	2021-02-03	United Kingdom
ORF1ab_1708_D	ORF1ab	1708	ERR5312790	5388	C	A	1	2021-02-03	United Kingdom
ORF1ab_2230_T	ORF1ab	2230	ERR5312790	6954	T	C	1	2021-02-03	United Kingdom
ORF1ab_2607_NA	ORF1ab	2607	ERR5312790	8084	G	-A	0,0543837	2021-02-03	United Kingdom
ORF1ab_2859_I	ORF1ab	2859	ERR5312790	8841	C	T	1	2021-02-03	United Kingdom
ORF1ab_3674_NA	ORF1ab	3674	ERR5312790	11287	G	-TCTGGTTTT	0,999347	2021-02-03	United Kingdom
ORF1ab_3718_F	ORF1ab	3718	ERR5312790	11417	G	T	0,0511811	2021-02-03	United Kingdom
ORF1ab_388_T	ORF1ab	388	ERR5312790	14629	T	A	0,0904088	2021-02-03	United Kingdom
ORF1ab_1055_P	ORF1ab	1055	ERR5312790	16631	T	C	0,0589711	2021-02-03	United Kingdom
ORF1ab_1310_G	ORF1ab	1310	ERR5312790	17396	T	G	0,0770142	2021-02-03	United Kingdom
ORF1ab_1383_R	ORF1ab	1383	ERR5312790	17615	A	G	0,99962	2021-02-03	United Kingdom
ORF1ab_1871_G	ORF1ab	1871	ERR5312790	19079	A	G	1	2021-02-03	United Kingdom
S_68_NA	S	68	ERR5312790	21764	A	-TACATG	0,99668	2021-02-03	United Kingdom
S_143_NA	S	143	ERR5312790	21990	T	-TTA	0,998364	2021-02-03	United Kingdom
S_501_Y	S	501	ERR5312790	23063	A	T	1	2021-02-03	United Kingdom
S_570_D	S	570	ERR5312790	23271	C	A	0,999848	2021-02-03	United Kingdom
S_614_G	S	614	ERR5312790	23403	A	G	1	2021-02-03	United Kingdom
S_681_H	S	681	ERR5312790	23604	C	A	1	2021-02-03	United Kingdom
S_716_I	S	716	ERR5312790	23709	C	T	0,998282	2021-02-03	United Kingdom
S_982_A	S	982	ERR5312790	24506	T	G	0,999381	2021-02-03	United Kingdom
S_1020_S	S	1020	ERR5312790	24620	G	T	0,0882164	2021-02-03	United Kingdom
S_1118_H	S	1118	ERR5312790	24914	G	C	1	2021-02-03	United Kingdom
S_1214_G	S	1214	ERR5312790	25202	T	G	0,162	2021-02-03	United Kingdom
ORF3a_90_F	ORF3a	90	ERR5312790	25660	G	T	0,978102	2021-02-03	United Kingdom
ORF7a_101_NA	ORF7a	101	ERR5312790	27695	T	-TCTTATTGTTGCGGCAATAGTGTTTATAACACTTTGCTTCACACTCAAAAGAAAG	0,996186	2021-02-03	United Kingdom
ORF8_27_*	ORF8	27	ERR5312790	27972	C	T	1	2021-02-03	United Kingdom
ORF8_52_I	ORF8	52	ERR5312790	28048	G	T	1	2021-02-03	United Kingdom
ORF8_73_C	ORF8	73	ERR5312790	28111	A	G	0,999635	2021-02-03	United Kingdom
ORF8_102_NA	ORF8	102	ERR5312790	28197	T	-G	0,0693396	2021-02-03	United Kingdom
N_3_H	N	3	ERR5312790	28280	G	C	1	2021-02-03	United Kingdom
N_3_V	N	3	ERR5312790	28281	A	T	0,999685	2021-02-03	United Kingdom
N_3_E	N	3	ERR5312790	28282	T	A	0,999686	2021-02-03	United Kingdom
N_9_H	N	9	ERR5312790	28300	G	T	0,0515013	2021-02-03	United Kingdom
N_203_K	N	203	ERR5312790	28881	G	A	1	2021-02-03	United Kingdom
N_204_R	N	204	ERR5312790	28883	G	C	1	2021-02-03	United Kingdom
N_235_F	N	235	ERR5312790	28977	C	T	1	2021-02-03	United Kingdom
ORF1ab_1001_I	ORF1ab	1001	ERR5312791	3267	C	T	1	2021-02-03	United Kingdom
ORF1ab_1708_D	ORF1ab	1708	ERR5312791	5388	C	A	1	2021-02-03	United Kingdom
ORF1ab_2230_T	ORF1ab	2230	ERR5312791	6954	T	C	0,999471	2021-02-03	United Kingdom
ORF1ab_3674_NA	ORF1ab	3674	ERR5312791	11287	G	-TCTGGTTTT	0,999208	2021-02-03	United Kingdom
ORF1ab_314_L	ORF1ab	314	ERR5312791	14408	C	T	1	2021-02-03	United Kingdom
S_68_NA	S	68	ERR5312791	21764	A	-TACATG	0,996645	2021-02-03	United Kingdom
S_143_NA	S	143	ERR5312791	21990	T	-TTA	0,997944	2021-02-03	United Kingdom
S_501_Y	S	501	ERR5312791	23063	A	T	0,999899	2021-02-03	United Kingdom
S_570_D	S	570	ERR5312791	23271	C	A	0,999842	2021-02-03	United Kingdom
S_614_G	S	614	ERR5312791	23403	A	G	0,999948	2021-02-03	United Kingdom
S_681_H	S	681	ERR5312791	23604	C	A	1	2021-02-03	United Kingdom
S_716_I	S	716	ERR5312791	23709	C	T	0,999881	2021-02-03	United Kingdom
S_982_A	S	982	ERR5312791	24506	T	G	0,999884	2021-02-03	United Kingdom
S_1118_H	S	1118	ERR5312791	24914	G	C	0,999763	2021-02-03	United Kingdom
S_1214_G	S	1214	ERR5312791	25202	T	G	0,172821	2021-02-03	United Kingdom
ORF8_27_*	ORF8	27	ERR5312791	27972	C	T	1	2021-02-03	United Kingdom
ORF8_52_I	ORF8	52	ERR5312791	28048	G	T	1	2021-02-03	United Kingdom
ORF8_73_C	ORF8	73	ERR5312791	28111	A	G	0,999653	2021-02-03	United Kingdom
N_3_H	N	3	ERR5312791	28280	G	C	0,99886	2021-02-03	United Kingdom
N_3_V	N	3	ERR5312791	28281	A	T	0,999814	2021-02-03	United Kingdom
N_3_E	N	3	ERR5312791	28282	T	A	0,997873	2021-02-03	United Kingdom
N_203_K	N	203	ERR5312791	28881	G	A	0,998966	2021-02-03	United Kingdom
N_204_R	N	204	ERR5312791	28883	G	C	0,999493	2021-02-03	United Kingdom
N_235_F	N	235	ERR5312791	28977	C	T	0,999181	2021-02-03	United Kingdom
ORF1ab_86_NA	ORF1ab	86	ERR5312792	523	T	-G	0,0775194	2021-02-03	United Kingdom
ORF1ab_999_I	ORF1ab	999	ERR5312792	3261	C	T	1	2021-02-03	United Kingdom
ORF1ab_1315_E	ORF1ab	1315	ERR5312792	4208	A	G	0,0547445	2021-02-03	United Kingdom
ORF1ab_3604_L	ORF1ab	3604	ERR5312792	11075	T	C	0,108094	2021-02-03	United Kingdom
ORF1ab_926_R	ORF1ab	926	ERR5312792	16243	G	A	0,0869565	2021-02-03	United Kingdom
S_614_G	S	614	ERR5312792	23403	A	G	0,999906	2021-02-03	United Kingdom
S_902_T	S	902	ERR5312792	24267	T	C	0,138889	2021-02-03	United Kingdom
S_936_V	S	936	ERR5312792	24369	A	T	1	2021-02-03	United Kingdom
S_1119_NA	S	1119	ERR5312792	24917	A	-AC	0,083352	2021-02-03	United Kingdom
S_1214_G	S	1214	ERR5312792	25202	T	G	0,181132	2021-02-03	United Kingdom
S_1219_NA	S	1219	ERR5312792	25218	G	-T	0,112011	2021-02-03	United Kingdom
S_1236_R	S	1236	ERR5312792	25268	T	C	0,0566802	2021-02-03	United Kingdom
ORF3a_260_K	ORF3a	260	ERR5312792	26171	T	A	0,999119	2021-02-03	United Kingdom
ORF7b_31_L	ORF7b	31	ERR5312792	27847	C	T	1	2021-02-03	United Kingdom
N_86_H	N	86	ERR5312792	28529	T	C	0,0502042	2021-02-03	United Kingdom
N_194_L	N	194	ERR5312792	28854	C	T	1	2021-02-03	United Kingdom
N_380_L	N	380	ERR5312792	29412	A	T	0,990385	2021-02-03	United Kingdom
ORF1ab_1001_I	ORF1ab	1001	ERR5312793	3267	C	T	0,999894	2021-02-03	United Kingdom
ORF1ab_1708_D	ORF1ab	1708	ERR5312793	5388	C	A	1	2021-02-03	United Kingdom
ORF1ab_2230_T	ORF1ab	2230	ERR5312793	6954	T	C	0,999259	2021-02-03	United Kingdom
ORF1ab_3674_NA	ORF1ab	3674	ERR5312793	11287	G	-TCTGGTTTT	0,99968	2021-02-03	United Kingdom
ORF1ab_3966_R	ORF1ab	3966	ERR5312793	12162	A	G	0,998991	2021-02-03	United Kingdom
ORF1ab_4119_L	ORF1ab	4119	ERR5312793	12621	C	T	0,106568	2021-02-03	United Kingdom
ORF1ab_314_L	ORF1ab	314	ERR5312793	14408	C	T	0,999827	2021-02-03	United Kingdom
ORF1ab_1383_R	ORF1ab	1383	ERR5312793	17615	A	G	0,999536	2021-02-03	United Kingdom
S_68_NA	S	68	ERR5312793	21764	A	-TACATG	0,996707	2021-02-03	United Kingdom
S_143_NA	S	143	ERR5312793	21990	T	-TTA	0,999079	2021-02-03	United Kingdom
S_501_Y	S	501	ERR5312793	23063	A	T	0,999726	2021-02-03	United Kingdom
S_570_D	S	570	ERR5312793	23271	C	A	1	2021-02-03	United Kingdom
S_614_G	S	614	ERR5312793	23403	A	G	0,99978	2021-02-03	United Kingdom
S_681_H	S	681	ERR5312793	23604	C	A	1	2021-02-03	United Kingdom
S_716_I	S	716	ERR5312793	23709	C	T	1	2021-02-03	United Kingdom
S_982_A	S	982	ERR5312793	24506	T	G	0,999817	2021-02-03	United Kingdom
S_1118_H	S	1118	ERR5312793	24914	G	C	0,999919	2021-02-03	United Kingdom
S_1214_G	S	1214	ERR5312793	25202	T	G	0,122807	2021-02-03	United Kingdom
E_57_H	E	57	ERR5312793	26413	T	C	0,999767	2021-02-03	United Kingdom
ORF8_27_*	ORF8	27	ERR5312793	27972	C	T	0,999455	2021-02-03	United Kingdom
ORF8_52_I	ORF8	52	ERR5312793	28048	G	T	1	2021-02-03	United Kingdom
ORF8_73_C	ORF8	73	ERR5312793	28111	A	G	0,998754	2021-02-03	United Kingdom
N_3_H	N	3	ERR5312793	28280	G	C	0,999936	2021-02-03	United Kingdom
N_3_V	N	3	ERR5312793	28281	A	T	0,999808	2021-02-03	United Kingdom
N_3_E	N	3	ERR5312793	28282	T	A	0,999873	2021-02-03	United Kingdom
N_203_K	N	203	ERR5312793	28881	G	A	0,997882	2021-02-03	United Kingdom
N_204_R	N	204	ERR5312793	28883	G	C	1	2021-02-03	United Kingdom
N_235_F	N	235	ERR5312793	28977	C	T	1	2021-02-03	United Kingdom
N_398_V	N	398	ERR5312793	29466	C	T	1	2021-02-03	United Kingdom
ORF1ab_547_N	ORF1ab	547	ERR5312795	1905	T	A	0,0572432	2021-02-03	United Kingdom
ORF1ab_691_N	ORF1ab	691	ERR5312795	2336	G	A	0,14977	2021-02-03	United Kingdom
ORF1ab_761_S	ORF1ab	761	ERR5312795	2546	G	A	0,0593995	2021-02-03	United Kingdom
ORF1ab_1001_I	ORF1ab	1001	ERR5312795	3267	C	T	1	2021-02-03	United Kingdom
ORF1ab_1491_I	ORF1ab	1491	ERR5312795	4737	C	T	0,138138	2021-02-03	United Kingdom
ORF1ab_1577_T	ORF1ab	1577	ERR5312795	4995	T	C	0,101449	2021-02-03	United Kingdom
ORF1ab_2230_T	ORF1ab	2230	ERR5312795	6954	T	C	1	2021-02-03	United Kingdom
ORF1ab_2480_L	ORF1ab	2480	ERR5312795	7704	C	T	0,084507	2021-02-03	United Kingdom
ORF1ab_2690_NA	ORF1ab	2690	ERR5312795	8334	C	-T	0,127341	2021-02-03	United Kingdom
ORF1ab_2922_L	ORF1ab	2922	ERR5312795	9029	T	C	0,0759451	2021-02-03	United Kingdom
ORF1ab_3346_*	ORF1ab	3346	ERR5312795	10301	C	T	0,107937	2021-02-03	United Kingdom
ORF1ab_3674_NA	ORF1ab	3674	ERR5312795	11287	G	-TCTGGTTTT	0,999419	2021-02-03	United Kingdom
ORF1ab_3917_NA	ORF1ab	3917	ERR5312795	12014	G	-T	0,0634921	2021-02-03	United Kingdom
ORF1ab_4304_I	ORF1ab	4304	ERR5312795	13176	C	T	0,0590431	2021-02-03	United Kingdom
ORF1ab_4372_A	ORF1ab	4372	ERR5312795	13380	T	C	0,145248	2021-02-03	United Kingdom
ORF1ab_49_D	ORF1ab	49	ERR5312795	13614	A	T	0,118009	2021-02-03	United Kingdom
ORF1ab_218_L	ORF1ab	218	ERR5312795	14120	C	T	0,997727	2021-02-03	United Kingdom
ORF1ab_448_C	ORF1ab	448	ERR5312795	14809	C	T	0,05923	2021-02-03	United Kingdom
ORF1ab_556_NA	ORF1ab	556	ERR5312795	15134	C	-TA	0,0597177	2021-02-03	United Kingdom
ORF1ab_564_NA	ORF1ab	564	ERR5312795	15157	C	-A	0,0629067	2021-02-03	United Kingdom
ORF1ab_583_NA	ORF1ab	583	ERR5312795	15216	C	-A	0,0664	2021-02-03	United Kingdom
ORF1ab_664_I	ORF1ab	664	ERR5312795	15457	C	A	0,0870968	2021-02-03	United Kingdom
ORF1ab_1016_NA	ORF1ab	1016	ERR5312795	16515	T	-A	0,0734017	2021-02-03	United Kingdom
ORF1ab_1282_I	ORF1ab	1282	ERR5312795	17312	C	T	0,0844854	2021-02-03	United Kingdom
ORF1ab_1672_Y	ORF1ab	1672	ERR5312795	18481	C	T	0,11853	2021-02-03	United Kingdom
ORF1ab_2017_NA	ORF1ab	2017	ERR5312795	19517	T	-GTA	0,0964361	2021-02-03	United Kingdom
ORF1ab_2442_NA	ORF1ab	2442	ERR5312795	20792	C	-AA	0,0707933	2021-02-03	United Kingdom
S_50_P	S	50	ERR5312795	21710	T	C	0,0832241	2021-02-03	United Kingdom
S_55_L	S	55	ERR5312795	21725	T	C	0,118689	2021-02-03	United Kingdom
S_68_NA	S	68	ERR5312795	21764	A	-TACATG	0,998283	2021-02-03	United Kingdom
S_142_NA	S	142	ERR5312795	21987	G	-TGT	0,999154	2021-02-03	United Kingdom
S_399_L	S	399	ERR5312795	22758	C	T	0,0969388	2021-02-03	United Kingdom
S_501_Y	S	501	ERR5312795	23063	A	T	1	2021-02-03	United Kingdom
S_570_D	S	570	ERR5312795	23271	C	A	0,999593	2021-02-03	United Kingdom
S_614_G	S	614	ERR5312795	23403	A	G	1	2021-02-03	United Kingdom
S_681_H	S	681	ERR5312795	23604	C	A	1	2021-02-03	United Kingdom
S_716_I	S	716	ERR5312795	23709	C	T	1	2021-02-03	United Kingdom
S_982_A	S	982	ERR5312795	24506	T	G	1	2021-02-03	United Kingdom
S_1026_NA	S	1026	ERR5312795	24638	G	-CTA	0,107824	2021-02-03	United Kingdom
S_1091_C	S	1091	ERR5312795	24833	C	T	0,0537836	2021-02-03	United Kingdom
S_1118_H	S	1118	ERR5312795	24914	G	C	0,999751	2021-02-03	United Kingdom
S_1214_G	S	1214	ERR5312795	25202	T	G	0,163683	2021-02-03	United Kingdom
M_105_C	M	105	ERR5312795	26835	C	T	0,057634	2021-02-03	United Kingdom
ORF6_8_*	ORF6	8	ERR5312795	27223	C	T	0,11645	2021-02-03	United Kingdom
ORF8_27_*	ORF8	27	ERR5312795	27972	C	T	1	2021-02-03	United Kingdom
ORF8_52_I	ORF8	52	ERR5312795	28048	G	T	1	2021-02-03	United Kingdom
ORF8_68_*	ORF8	68	ERR5312795	28095	A	T	0,99768	2021-02-03	United Kingdom
ORF8_70_S	ORF8	70	ERR5312795	28101	C	T	0,0892449	2021-02-03	United Kingdom
ORF8_73_C	ORF8	73	ERR5312795	28111	A	G	0,999215	2021-02-03	United Kingdom
N_3_H	N	3	ERR5312795	28280	G	C	1	2021-02-03	United Kingdom
N_3_V	N	3	ERR5312795	28281	A	T	1	2021-02-03	United Kingdom
N_3_E	N	3	ERR5312795	28282	T	A	1	2021-02-03	United Kingdom
N_6_S	N	6	ERR5312795	28289	C	T	0,0836259	2021-02-03	United Kingdom
N_168_L	N	168	ERR5312795	28776	C	T	0,0613811	2021-02-03	United Kingdom
N_203_K	N	203	ERR5312795	28881	G	A	0,994898	2021-02-03	United Kingdom
N_204_R	N	204	ERR5312795	28883	G	C	1	2021-02-03	United Kingdom
N_235_F	N	235	ERR5312795	28977	C	T	1	2021-02-03	United Kingdom
ORF1ab_542_H	ORF1ab	542	ERR5312796	1890	G	A	0,999124	2021-02-03	United Kingdom
ORF1ab_885_L	ORF1ab	885	ERR5312796	2919	C	T	1	2021-02-03	United Kingdom
ORF1ab_1001_I	ORF1ab	1001	ERR5312796	3267	C	T	1	2021-02-03	United Kingdom
ORF1ab_1527_L	ORF1ab	1527	ERR5312796	4844	T	C	0,999574	2021-02-03	United Kingdom
ORF1ab_1708_D	ORF1ab	1708	ERR5312796	5388	C	A	0,998865	2021-02-03	United Kingdom
ORF1ab_2230_T	ORF1ab	2230	ERR5312796	6954	T	C	0,999573	2021-02-03	United Kingdom
ORF1ab_3674_NA	ORF1ab	3674	ERR5312796	11287	G	-TCTGGTTTT	0,995221	2021-02-03	United Kingdom
ORF1ab_3936_N	ORF1ab	3936	ERR5312796	12071	G	A	0,999672	2021-02-03	United Kingdom
ORF1ab_314_L	ORF1ab	314	ERR5312796	14408	C	T	1	2021-02-03	United Kingdom
S_68_NA	S	68	ERR5312796	21764	A	-TACATG	0,997925	2021-02-03	United Kingdom
S_143_NA	S	143	ERR5312796	21990	T	-TTA	0,997526	2021-02-03	United Kingdom
S_501_Y	S	501	ERR5312796	23063	A	T	0,999465	2021-02-03	United Kingdom
S_570_D	S	570	ERR5312796	23271	C	A	1	2021-02-03	United Kingdom
S_614_G	S	614	ERR5312796	23403	A	G	0,999835	2021-02-03	United Kingdom
S_681_H	S	681	ERR5312796	23604	C	A	0,99983	2021-02-03	United Kingdom
S_716_I	S	716	ERR5312796	23709	C	T	0,999492	2021-02-03	United Kingdom
S_982_A	S	982	ERR5312796	24506	T	G	0,999866	2021-02-03	United Kingdom
S_1118_H	S	1118	ERR5312796	24914	G	C	0,999718	2021-02-03	United Kingdom
S_1214_G	S	1214	ERR5312796	25202	T	G	0,177978	2021-02-03	United Kingdom
ORF8_27_*	ORF8	27	ERR5312796	27972	C	T	1	2021-02-03	United Kingdom
ORF8_52_I	ORF8	52	ERR5312796	28048	G	T	1	2021-02-03	United Kingdom
ORF8_73_C	ORF8	73	ERR5312796	28111	A	G	0,999786	2021-02-03	United Kingdom
N_3_H	N	3	ERR5312796	28280	G	C	0,999856	2021-02-03	United Kingdom
N_3_V	N	3	ERR5312796	28281	A	T	0,99971	2021-02-03	United Kingdom
N_3_E	N	3	ERR5312796	28282	T	A	0,999748	2021-02-03	United Kingdom
N_203_K	N	203	ERR5312796	28881	G	A	0,99973	2021-02-03	United Kingdom
N_204_R	N	204	ERR5312796	28883	G	C	1	2021-02-03	United Kingdom
N_235_F	N	235	ERR5312796	28977	C	T	0,999718	2021-02-03	United Kingdom
ORF1ab_1001_I	ORF1ab	1001	ERR5312797	3267	C	T	1	2021-02-03	United Kingdom
ORF1ab_1708_D	ORF1ab	1708	ERR5312797	5388	C	A	1	2021-02-03	United Kingdom
ORF1ab_2230_T	ORF1ab	2230	ERR5312797	6954	T	C	0,998534	2021-02-03	United Kingdom
ORF1ab_3674_NA	ORF1ab	3674	ERR5312797	11287	G	-TCTGGTTTT	0,999244	2021-02-03	United Kingdom
ORF1ab_1383_R	ORF1ab	1383	ERR5312797	17615	A	G	0,999346	2021-02-03	United Kingdom
S_42_I	S	42	ERR5312797	21686	G	A	0,0734604	2021-02-03	United Kingdom
S_68_NA	S	68	ERR5312797	21764	A	-TACATG	0,997168	2021-02-03	United Kingdom
S_143_NA	S	143	ERR5312797	21990	T	-TTA	0,99908	2021-02-03	United Kingdom
S_501_Y	S	501	ERR5312797	23063	A	T	1	2021-02-03	United Kingdom
S_570_D	S	570	ERR5312797	23271	C	A	0,999814	2021-02-03	United Kingdom
S_614_G	S	614	ERR5312797	23403	A	G	0,999637	2021-02-03	United Kingdom
S_681_H	S	681	ERR5312797	23604	C	A	1	2021-02-03	United Kingdom
S_716_I	S	716	ERR5312797	23709	C	T	1	2021-02-03	United Kingdom
S_982_A	S	982	ERR5312797	24506	T	G	0,99972	2021-02-03	United Kingdom
S_1118_H	S	1118	ERR5312797	24914	G	C	1	2021-02-03	United Kingdom
S_1214_G	S	1214	ERR5312797	25202	T	G	0,120059	2021-02-03	United Kingdom
ORF8_27_*	ORF8	27	ERR5312797	27972	C	T	0,999371	2021-02-03	United Kingdom
ORF8_52_I	ORF8	52	ERR5312797	28048	G	T	1	2021-02-03	United Kingdom
ORF8_73_C	ORF8	73	ERR5312797	28111	A	G	0,999771	2021-02-03	United Kingdom
N_3_H	N	3	ERR5312797	28280	G	C	0,999917	2021-02-03	United Kingdom
N_3_V	N	3	ERR5312797	28281	A	T	1	2021-02-03	United Kingdom
N_3_E	N	3	ERR5312797	28282	T	A	0,999792	2021-02-03	United Kingdom
N_203_K	N	203	ERR5312797	28881	G	A	0,99466	2021-02-03	United Kingdom
N_204_R	N	204	ERR5312797	28883	G	C	0,999524	2021-02-03	United Kingdom
N_235_F	N	235	ERR5312797	28977	C	T	0,999043	2021-02-03	United Kingdom
ORF1ab_78_I	ORF1ab	78	ERR5312798	498	C	T	0,0538336	2021-02-03	United Kingdom
ORF1ab_83_NA	ORF1ab	83	ERR5312798	514	T	-GTTATG	0,050571	2021-02-03	United Kingdom
ORF1ab_126_NA	ORF1ab	126	ERR5312798	643	C	-G	0,0507365	2021-02-03	United Kingdom
ORF1ab_133_V	ORF1ab	133	ERR5312798	663	G	T	0,0577849	2021-02-03	United Kingdom
ORF1ab_1001_I	ORF1ab	1001	ERR5312798	3267	C	T	1	2021-02-03	United Kingdom
ORF1ab_1092_NA	ORF1ab	1092	ERR5312798	3540	C	-TA	0,0663507	2021-02-03	United Kingdom
ORF1ab_1167_NA	ORF1ab	1167	ERR5312798	3766	T	-AC	0,0697674	2021-02-03	United Kingdom
ORF1ab_1418_NA	ORF1ab	1418	ERR5312798	4518	A	-TGGTGCTAGATTTTACTTTTACACCAGTAAAACAACTG	0,0547945	2021-02-03	United Kingdom
ORF1ab_1708_D	ORF1ab	1708	ERR5312798	5388	C	A	1	2021-02-03	United Kingdom
ORF1ab_2230_T	ORF1ab	2230	ERR5312798	6954	T	C	0,999121	2021-02-03	United Kingdom
ORF1ab_2269_S	ORF1ab	2269	ERR5312798	7070	G	A	0,140654	2021-02-03	United Kingdom
ORF1ab_2869_NA	ORF1ab	2869	ERR5312798	8872	G	-C	0,0743338	2021-02-03	United Kingdom
ORF1ab_3674_NA	ORF1ab	3674	ERR5312798	11287	G	-TCTGGTTTT	0,999121	2021-02-03	United Kingdom
ORF1ab_2166_NA	ORF1ab	2166	ERR5312798	19963	A	-T	0,0625	2021-02-03	United Kingdom
S_68_NA	S	68	ERR5312798	21764	A	-TACATG	0,997625	2021-02-03	United Kingdom
S_143_NA	S	143	ERR5312798	21990	T	-TTA	0,99884	2021-02-03	United Kingdom
S_501_Y	S	501	ERR5312798	23063	A	T	1	2021-02-03	United Kingdom
S_570_D	S	570	ERR5312798	23271	C	A	1	2021-02-03	United Kingdom
S_614_G	S	614	ERR5312798	23403	A	G	0,999816	2021-02-03	United Kingdom
S_681_H	S	681	ERR5312798	23604	C	A	0,999464	2021-02-03	United Kingdom
S_716_I	S	716	ERR5312798	23709	C	T	0,998923	2021-02-03	United Kingdom
S_982_A	S	982	ERR5312798	24506	T	G	1	2021-02-03	United Kingdom
S_1118_H	S	1118	ERR5312798	24914	G	C	0,999618	2021-02-03	United Kingdom
S_1214_G	S	1214	ERR5312798	25202	T	G	0,120112	2021-02-03	United Kingdom
M_86_NA	M	86	ERR5312798	26779	G	-TCTTGTAGGCTTGATGTGGCTCAGCTACTTCATTGCT	0,0521801	2021-02-03	United Kingdom
ORF8_27_*	ORF8	27	ERR5312798	27972	C	T	0,998695	2021-02-03	United Kingdom
ORF8_52_I	ORF8	52	ERR5312798	28048	G	T	1	2021-02-03	United Kingdom
ORF8_73_C	ORF8	73	ERR5312798	28111	A	G	0,99973	2021-02-03	United Kingdom
N_1_L	N	1	ERR5312798	28274	A	T	0,955882	2021-02-03	United Kingdom
N_3_H	N	3	ERR5312798	28280	G	C	0,999853	2021-02-03	United Kingdom
N_3_V	N	3	ERR5312798	28281	A	T	0,999951	2021-02-03	United Kingdom
N_3_E	N	3	ERR5312798	28282	T	A	0,999902	2021-02-03	United Kingdom
N_203_K	N	203	ERR5312798	28881	G	A	0,998239	2021-02-03	United Kingdom
N_204_R	N	204	ERR5312798	28883	G	C	1	2021-02-03	United Kingdom
N_235_F	N	235	ERR5312798	28977	C	T	1	2021-02-03	United Kingdom
ORF1ab_133_V	ORF1ab	133	ERR5312799	663	G	T	0,365432	2021-02-03	United Kingdom
ORF1ab_839_A	ORF1ab	839	ERR5312799	2781	T	C	0,165761	2021-02-03	United Kingdom
ORF1ab_1001_I	ORF1ab	1001	ERR5312799	3267	C	T	1	2021-02-03	United Kingdom
ORF1ab_1295_F	ORF1ab	1295	ERR5312799	4148	G	T	1	2021-02-03	United Kingdom
ORF1ab_2230_T	ORF1ab	2230	ERR5312799	6954	T	C	1	2021-02-03	United Kingdom
ORF1ab_2387_L	ORF1ab	2387	ERR5312799	7424	T	C	1	2021-02-03	United Kingdom
ORF1ab_3674_NA	ORF1ab	3674	ERR5312799	11287	G	-TCTGGTTTT	0,999058	2021-02-03	United Kingdom
ORF1ab_3788_NA	ORF1ab	3788	ERR5312799	11628	A	-TTTT	0,0662739	2021-02-03	United Kingdom
ORF1ab_4126_R	ORF1ab	4126	ERR5312799	12642	T	G	0,127216	2021-02-03	United Kingdom
ORF1ab_277_NA	ORF1ab	277	ERR5312799	14297	A	+T	0,0945674	2021-02-03	United Kingdom
ORF1ab_314_L	ORF1ab	314	ERR5312799	14408	C	T	1	2021-02-03	United Kingdom
ORF1ab_1383_R	ORF1ab	1383	ERR5312799	17615	A	G	1	2021-02-03	United Kingdom
ORF1ab_1655_I	ORF1ab	1655	ERR5312799	18431	C	T	0,111261	2021-02-03	United Kingdom
ORF1ab_1884_V	ORF1ab	1884	ERR5312799	19118	C	T	1	2021-02-03	United Kingdom
S_68_NA	S	68	ERR5312799	21764	A	-TACATG	0,996777	2021-02-03	United Kingdom
S_143_NA	S	143	ERR5312799	21990	T	-TTA	0,998423	2021-02-03	United Kingdom
S_188_S	S	188	ERR5312799	22125	A	G	0,0826189	2021-02-03	United Kingdom
S_269_C	S	269	ERR5312799	22368	A	G	0,117714	2021-02-03	United Kingdom
S_501_Y	S	501	ERR5312799	23063	A	T	0,999234	2021-02-03	United Kingdom
S_570_D	S	570	ERR5312799	23271	C	A	1	2021-02-03	United Kingdom
S_614_G	S	614	ERR5312799	23403	A	G	0,999538	2021-02-03	United Kingdom
S_681_H	S	681	ERR5312799	23604	C	A	0,998974	2021-02-03	United Kingdom
S_716_I	S	716	ERR5312799	23709	C	T	1	2021-02-03	United Kingdom
S_920_NA	S	920	ERR5312799	24320	C	-A	0,154185	2021-02-03	United Kingdom
S_982_A	S	982	ERR5312799	24506	T	G	1	2021-02-03	United Kingdom
S_1118_H	S	1118	ERR5312799	24914	G	C	0,999813	2021-02-03	United Kingdom
S_1214_G	S	1214	ERR5312799	25202	T	G	0,171296	2021-02-03	United Kingdom
ORF3a_269_NA	ORF3a	269	ERR5312799	26199	G	-ACT	0,0939511	2021-02-03	United Kingdom
E_21_P	E	21	ERR5312799	26306	T	C	0,0534442	2021-02-03	United Kingdom
ORF8_27_*	ORF8	27	ERR5312799	27972	C	T	1	2021-02-03	United Kingdom
ORF8_52_I	ORF8	52	ERR5312799	28048	G	T	1	2021-02-03	United Kingdom
ORF8_54_L	ORF8	54	ERR5312799	28054	C	T	0,974359	2021-02-03	United Kingdom
ORF8_73_C	ORF8	73	ERR5312799	28111	A	G	0,999723	2021-02-03	United Kingdom
N_3_H	N	3	ERR5312799	28280	G	C	1	2021-02-03	United Kingdom
N_3_V	N	3	ERR5312799	28281	A	T	0,999936	2021-02-03	United Kingdom
N_3_E	N	3	ERR5312799	28282	T	A	0,999745	2021-02-03	United Kingdom
N_203_K	N	203	ERR5312799	28881	G	A	1	2021-02-03	United Kingdom
N_204_R	N	204	ERR5312799	28883	G	C	1	2021-02-03	United Kingdom
N_235_F	N	235	ERR5312799	28977	C	T	1	2021-02-03	United Kingdom
ORF1ab_10_NA	ORF1ab	10	ERR5312800	295	G	-AA	0,0563063	2021-02-03	United Kingdom
ORF1ab_377_NA	ORF1ab	377	ERR5312800	1396	A	+G	0,0555556	2021-02-03	United Kingdom
ORF1ab_1001_I	ORF1ab	1001	ERR5312800	3267	C	T	0,999579	2021-02-03	United Kingdom
ORF1ab_1507_P	ORF1ab	1507	ERR5312800	4785	T	C	0,074026	2021-02-03	United Kingdom
ORF1ab_1708_D	ORF1ab	1708	ERR5312800	5388	C	A	1	2021-02-03	United Kingdom
ORF1ab_1925_L	ORF1ab	1925	ERR5312800	6038	T	C	1	2021-02-03	United Kingdom
ORF1ab_2230_T	ORF1ab	2230	ERR5312800	6954	T	C	1	2021-02-03	United Kingdom
ORF1ab_3210_NA	ORF1ab	3210	ERR5312800	9895	T	-TA	0,107639	2021-02-03	United Kingdom
ORF1ab_3674_NA	ORF1ab	3674	ERR5312800	11287	G	-TCTGGTTTT	0,999111	2021-02-03	United Kingdom
ORF1ab_1628_NA	ORF1ab	1628	ERR5312800	18350	A	-T	0,0995279	2021-02-03	United Kingdom
S_68_NA	S	68	ERR5312800	21764	A	-TACATG	0,996347	2021-02-03	United Kingdom
S_143_NA	S	143	ERR5312800	21990	T	-TTA	0,999064	2021-02-03	United Kingdom
S_501_Y	S	501	ERR5312800	23063	A	T	0,999182	2021-02-03	United Kingdom
S_570_D	S	570	ERR5312800	23271	C	A	0,999761	2021-02-03	United Kingdom
S_614_G	S	614	ERR5312800	23403	A	G	1	2021-02-03	United Kingdom
S_681_H	S	681	ERR5312800	23604	C	A	1	2021-02-03	United Kingdom
S_716_I	S	716	ERR5312800	23709	C	T	1	2021-02-03	United Kingdom
S_982_A	S	982	ERR5312800	24506	T	G	0,999258	2021-02-03	United Kingdom
S_1118_H	S	1118	ERR5312800	24914	G	C	0,999816	2021-02-03	United Kingdom
ORF3a_88_L	ORF3a	88	ERR5312800	25654	G	C	0,133721	2021-02-03	United Kingdom
ORF3a_131_NA	ORF3a	131	ERR5312800	25783	T	-GG	0,0709677	2021-02-03	United Kingdom
ORF3a_131_C	ORF3a	131	ERR5312800	25785	G	T	1	2021-02-03	United Kingdom
M_81_V	M	81	ERR5312800	26764	C	T	0,0536585	2021-02-03	United Kingdom
ORF7b_28_L	ORF7b	28	ERR5312800	27837	T	C	0,0512821	2021-02-03	United Kingdom
ORF8_27_*	ORF8	27	ERR5312800	27972	C	T	1	2021-02-03	United Kingdom
ORF8_37_R	ORF8	37	ERR5312800	28002	T	C	1	2021-02-03	United Kingdom
ORF8_52_I	ORF8	52	ERR5312800	28048	G	T	1	2021-02-03	United Kingdom
ORF8_68_*	ORF8	68	ERR5312800	28095	A	T	0,996364	2021-02-03	United Kingdom
ORF8_73_C	ORF8	73	ERR5312800	28111	A	G	0,999878	2021-02-03	United Kingdom
N_3_H	N	3	ERR5312800	28280	G	C	0,999883	2021-02-03	United Kingdom
N_3_V	N	3	ERR5312800	28281	A	T	1	2021-02-03	United Kingdom
N_3_E	N	3	ERR5312800	28282	T	A	0,999883	2021-02-03	United Kingdom
N_203_K	N	203	ERR5312800	28881	G	A	0,991968	2021-02-03	United Kingdom
N_204_R	N	204	ERR5312800	28883	G	C	1	2021-02-03	United Kingdom
N_235_F	N	235	ERR5312800	28977	C	T	1	2021-02-03	United Kingdom
ORF1ab_1001_I	ORF1ab	1001	ERR5312801	3267	C	T	0,999886	2021-02-03	United Kingdom
ORF1ab_1708_D	ORF1ab	1708	ERR5312801	5388	C	A	1	2021-02-03	United Kingdom
ORF1ab_2230_T	ORF1ab	2230	ERR5312801	6954	T	C	0,999712	2021-02-03	United Kingdom
ORF1ab_3674_NA	ORF1ab	3674	ERR5312801	11287	G	-TCTGGTTTT	0,99904	2021-02-03	United Kingdom
ORF1ab_314_L	ORF1ab	314	ERR5312801	14408	C	T	0,999345	2021-02-03	United Kingdom
S_68_NA	S	68	ERR5312801	21764	A	-TACATG	0,997897	2021-02-03	United Kingdom
S_143_NA	S	143	ERR5312801	21990	T	-TTA	0,98957	2021-02-03	United Kingdom
S_501_Y	S	501	ERR5312801	23063	A	T	0,999879	2021-02-03	United Kingdom
S_570_D	S	570	ERR5312801	23271	C	A	0,999843	2021-02-03	United Kingdom
S_614_G	S	614	ERR5312801	23403	A	G	0,999617	2021-02-03	United Kingdom
S_681_H	S	681	ERR5312801	23604	C	A	0,999824	2021-02-03	United Kingdom
S_716_I	S	716	ERR5312801	23709	C	T	1	2021-02-03	United Kingdom
S_982_A	S	982	ERR5312801	24506	T	G	0,999658	2021-02-03	United Kingdom
S_1118_H	S	1118	ERR5312801	24914	G	C	0,999943	2021-02-03	United Kingdom
S_1214_G	S	1214	ERR5312801	25202	T	G	0,151297	2021-02-03	United Kingdom
ORF8_27_*	ORF8	27	ERR5312801	27972	C	T	1	2021-02-03	United Kingdom
ORF8_52_I	ORF8	52	ERR5312801	28048	G	T	1	2021-02-03	United Kingdom
ORF8_73_C	ORF8	73	ERR5312801	28111	A	G	0,999752	2021-02-03	United Kingdom
N_3_H	N	3	ERR5312801	28280	G	C	0,999966	2021-02-03	United Kingdom
N_3_V	N	3	ERR5312801	28281	A	T	0,999896	2021-02-03	United Kingdom
N_3_E	N	3	ERR5312801	28282	T	A	0,999552	2021-02-03	United Kingdom
N_203_K	N	203	ERR5312801	28881	G	A	0,998061	2021-02-03	United Kingdom
N_204_R	N	204	ERR5312801	28883	G	C	1	2021-02-03	United Kingdom
N_235_F	N	235	ERR5312801	28977	C	T	1	2021-02-03	United Kingdom
ORF1ab_1001_I	ORF1ab	1001	ERR5312802	3267	C	T	1	2021-02-03	United Kingdom
ORF1ab_1708_D	ORF1ab	1708	ERR5312802	5388	C	A	1	2021-02-03	United Kingdom
ORF1ab_2230_T	ORF1ab	2230	ERR5312802	6954	T	C	1	2021-02-03	United Kingdom
ORF1ab_3674_NA	ORF1ab	3674	ERR5312802	11287	G	-TCTGGTTTT	0,999414	2021-02-03	United Kingdom
ORF1ab_3730_V	ORF1ab	3730	ERR5312802	11454	C	T	0,571121	2021-02-03	United Kingdom
ORF1ab_3966_R	ORF1ab	3966	ERR5312802	12162	A	G	0,999684	2021-02-03	United Kingdom
ORF1ab_4357_V	ORF1ab	4357	ERR5312802	13335	C	T	0,258916	2021-02-03	United Kingdom
ORF1ab_314_L	ORF1ab	314	ERR5312802	14408	C	T	1	2021-02-03	United Kingdom
ORF1ab_861_I	ORF1ab	861	ERR5312802	16049	C	T	0,0651807	2021-02-03	United Kingdom
ORF1ab_1383_R	ORF1ab	1383	ERR5312802	17615	A	G	1	2021-02-03	United Kingdom
S_68_NA	S	68	ERR5312802	21764	A	-TACATG	0,997005	2021-02-03	United Kingdom
S_143_NA	S	143	ERR5312802	21990	T	-TTA	0,972583	2021-02-03	United Kingdom
S_501_Y	S	501	ERR5312802	23063	A	T	0,999481	2021-02-03	United Kingdom
S_570_D	S	570	ERR5312802	23271	C	A	0,999854	2021-02-03	United Kingdom
S_614_G	S	614	ERR5312802	23403	A	G	1	2021-02-03	United Kingdom
S_681_H	S	681	ERR5312802	23604	C	A	1	2021-02-03	United Kingdom
S_716_I	S	716	ERR5312802	23709	C	T	1	2021-02-03	United Kingdom
S_982_A	S	982	ERR5312802	24506	T	G	1	2021-02-03	United Kingdom
S_1118_H	S	1118	ERR5312802	24914	G	C	1	2021-02-03	United Kingdom
S_1162_S	S	1162	ERR5312802	25046	C	T	0,452356	2021-02-03	United Kingdom
S_1214_G	S	1214	ERR5312802	25202	T	G	0,106115	2021-02-03	United Kingdom
ORF3a_142_H	ORF3a	142	ERR5312802	25816	G	C	1	2021-02-03	United Kingdom
ORF6_60_T	ORF6	60	ERR5312802	27380	T	C	0,0569153	2021-02-03	United Kingdom
ORF8_27_*	ORF8	27	ERR5312802	27972	C	T	0,999349	2021-02-03	United Kingdom
ORF8_52_I	ORF8	52	ERR5312802	28048	G	T	1	2021-02-03	United Kingdom
ORF8_73_C	ORF8	73	ERR5312802	28111	A	G	1	2021-02-03	United Kingdom
N_3_H	N	3	ERR5312802	28280	G	C	0,99979	2021-02-03	United Kingdom
N_3_V	N	3	ERR5312802	28281	A	T	0,999684	2021-02-03	United Kingdom
N_3_E	N	3	ERR5312802	28282	T	A	0,999842	2021-02-03	United Kingdom
N_175_W	N	175	ERR5312802	28796	G	T	0,0715474	2021-02-03	United Kingdom
N_203_K	N	203	ERR5312802	28881	G	A	0,999466	2021-02-03	United Kingdom
N_204_R	N	204	ERR5312802	28883	G	C	1	2021-02-03	United Kingdom
N_235_F	N	235	ERR5312802	28977	C	T	0,998825	2021-02-03	United Kingdom
N_254_V	N	254	ERR5312802	29034	C	T	0,09101	2021-02-03	United Kingdom
ORF1ab_1001_I	ORF1ab	1001	ERR5312805	3267	C	T	0,999915	2021-02-03	United Kingdom
ORF1ab_1708_D	ORF1ab	1708	ERR5312805	5388	C	A	1	2021-02-03	United Kingdom
ORF1ab_2230_T	ORF1ab	2230	ERR5312805	6954	T	C	1	2021-02-03	United Kingdom
ORF1ab_3674_NA	ORF1ab	3674	ERR5312805	11287	G	-TCTGGTTTT	0,999591	2021-02-03	United Kingdom
ORF1ab_314_L	ORF1ab	314	ERR5312805	14408	C	T	0,993151	2021-02-03	United Kingdom
ORF1ab_452_S	ORF1ab	452	ERR5312805	14821	C	T	1	2021-02-03	United Kingdom
ORF1ab_975_V	ORF1ab	975	ERR5312805	16391	C	T	0,989051	2021-02-03	United Kingdom
ORF1ab_1383_R	ORF1ab	1383	ERR5312805	17615	A	G	1	2021-02-03	United Kingdom
S_68_NA	S	68	ERR5312805	21764	A	-TACATG	0,996304	2021-02-03	United Kingdom
S_141_F	S	141	ERR5312805	21985	G	T	0,0571589	2021-02-03	United Kingdom
S_143_NA	S	143	ERR5312805	21990	T	-TTA	0,996098	2021-02-03	United Kingdom
S_501_Y	S	501	ERR5312805	23063	A	T	1	2021-02-03	United Kingdom
S_570_D	S	570	ERR5312805	23271	C	A	0,999797	2021-02-03	United Kingdom
S_614_G	S	614	ERR5312805	23403	A	G	1	2021-02-03	United Kingdom
S_681_H	S	681	ERR5312805	23604	C	A	0,999759	2021-02-03	United Kingdom
S_716_I	S	716	ERR5312805	23709	C	T	1	2021-02-03	United Kingdom
S_982_A	S	982	ERR5312805	24506	T	G	0,999234	2021-02-03	United Kingdom
S_1118_H	S	1118	ERR5312805	24914	G	C	0,999928	2021-02-03	United Kingdom
S_1214_G	S	1214	ERR5312805	25202	T	G	0,0874277	2021-02-03	United Kingdom
M_70_L	M	70	ERR5312805	26730	G	C	0,999814	2021-02-03	United Kingdom
ORF8_27_*	ORF8	27	ERR5312805	27972	C	T	1	2021-02-03	United Kingdom
ORF8_52_I	ORF8	52	ERR5312805	28048	G	T	1	2021-02-03	United Kingdom
ORF8_73_C	ORF8	73	ERR5312805	28111	A	G	0,999723	2021-02-03	United Kingdom
N_3_H	N	3	ERR5312805	28280	G	C	0,9999	2021-02-03	United Kingdom
N_3_V	N	3	ERR5312805	28281	A	T	0,99995	2021-02-03	United Kingdom
N_3_E	N	3	ERR5312805	28282	T	A	0,99995	2021-02-03	United Kingdom
N_203_K	N	203	ERR5312805	28881	G	A	0,997421	2021-02-03	United Kingdom
N_204_R	N	204	ERR5312805	28883	G	C	1	2021-02-03	United Kingdom
N_228_D	N	228	ERR5312805	28955	A	G	0,0689397	2021-02-03	United Kingdom
N_235_F	N	235	ERR5312805	28977	C	T	1	2021-02-03	United Kingdom
N_279_Q	N	279	ERR5312805	29109	C	A	0,999735	2021-02-03	United Kingdom
ORF1ab_140_NA	ORF1ab	140	ERR5312806	685	A	-AAGTCATTT	0,999717	2021-02-03	United Kingdom
ORF1ab_1001_I	ORF1ab	1001	ERR5312806	3267	C	T	0,999906	2021-02-03	United Kingdom
ORF1ab_1708_D	ORF1ab	1708	ERR5312806	5388	C	A	1	2021-02-03	United Kingdom
ORF1ab_2230_T	ORF1ab	2230	ERR5312806	6954	T	C	0,999678	2021-02-03	United Kingdom
ORF1ab_3674_NA	ORF1ab	3674	ERR5312806	11287	G	-TCTGGTTTT	0,999097	2021-02-03	United Kingdom
ORF1ab_314_L	ORF1ab	314	ERR5312806	14408	C	T	1	2021-02-03	United Kingdom
ORF1ab_1383_R	ORF1ab	1383	ERR5312806	17615	A	G	0,999856	2021-02-03	United Kingdom
ORF1ab_1871_G	ORF1ab	1871	ERR5312806	19079	A	G	1	2021-02-03	United Kingdom
S_6_A	S	6	ERR5312806	21579	T	C	0,999578	2021-02-03	United Kingdom
S_68_NA	S	68	ERR5312806	21764	A	-TACATG	0,996756	2021-02-03	United Kingdom
S_143_NA	S	143	ERR5312806	21990	T	-TTA	0,998727	2021-02-03	United Kingdom
S_501_Y	S	501	ERR5312806	23063	A	T	0,999842	2021-02-03	United Kingdom
S_570_D	S	570	ERR5312806	23271	C	A	0,999774	2021-02-03	United Kingdom
S_614_G	S	614	ERR5312806	23403	A	G	0,999779	2021-02-03	United Kingdom
S_681_H	S	681	ERR5312806	23604	C	A	0,999794	2021-02-03	United Kingdom
S_716_I	S	716	ERR5312806	23709	C	T	0,999798	2021-02-03	United Kingdom
S_982_A	S	982	ERR5312806	24506	T	G	0,999788	2021-02-03	United Kingdom
S_1118_H	S	1118	ERR5312806	24914	G	C	0,999827	2021-02-03	United Kingdom
S_1214_G	S	1214	ERR5312806	25202	T	G	0,194422	2021-02-03	United Kingdom
ORF8_27_*	ORF8	27	ERR5312806	27972	C	T	0,999356	2021-02-03	United Kingdom
ORF8_52_I	ORF8	52	ERR5312806	28048	G	T	1	2021-02-03	United Kingdom
ORF8_73_C	ORF8	73	ERR5312806	28111	A	G	0,999815	2021-02-03	United Kingdom
N_3_H	N	3	ERR5312806	28280	G	C	0,999922	2021-02-03	United Kingdom
N_3_V	N	3	ERR5312806	28281	A	T	0,999922	2021-02-03	United Kingdom
N_3_E	N	3	ERR5312806	28282	T	A	0,999766	2021-02-03	United Kingdom
N_203_K	N	203	ERR5312806	28881	G	A	0,999666	2021-02-03	United Kingdom
N_204_R	N	204	ERR5312806	28883	G	C	1	2021-02-03	United Kingdom
N_235_F	N	235	ERR5312806	28977	C	T	0,999312	2021-02-03	United Kingdom
ORF1ab_1001_I	ORF1ab	1001	ERR5312807	3267	C	T	1	2021-02-03	United Kingdom
ORF1ab_1708_D	ORF1ab	1708	ERR5312807	5388	C	A	1	2021-02-03	United Kingdom
ORF1ab_2103_F	ORF1ab	2103	ERR5312807	6573	C	T	0,0554768	2021-02-03	United Kingdom
ORF1ab_2230_T	ORF1ab	2230	ERR5312807	6954	T	C	0,999678	2021-02-03	United Kingdom
ORF1ab_2332_S	ORF1ab	2332	ERR5312807	7260	T	G	0,0517098	2021-02-03	United Kingdom
ORF1ab_2881_L	ORF1ab	2881	ERR5312807	8908	T	G	0,999217	2021-02-03	United Kingdom
ORF1ab_2900_L	ORF1ab	2900	ERR5312807	8964	C	T	0,526753	2021-02-03	United Kingdom
ORF1ab_3596_R	ORF1ab	3596	ERR5312807	11052	A	G	0,0572442	2021-02-03	United Kingdom
ORF1ab_3606_F	ORF1ab	3606	ERR5312807	11083	G	T	0,0524223	2021-02-03	United Kingdom
ORF1ab_3674_NA	ORF1ab	3674	ERR5312807	11287	G	-TCTGGTTTT	0,999316	2021-02-03	United Kingdom
ORF1ab_3732_F	ORF1ab	3732	ERR5312807	11460	C	T	0,444979	2021-02-03	United Kingdom
ORF1ab_314_L	ORF1ab	314	ERR5312807	14408	C	T	1	2021-02-03	United Kingdom
ORF1ab_1383_R	ORF1ab	1383	ERR5312807	17615	A	G	0,99988	2021-02-03	United Kingdom
S_68_NA	S	68	ERR5312807	21764	A	-TACATG	0,997495	2021-02-03	United Kingdom
S_143_NA	S	143	ERR5312807	21990	T	-TTA	0,999301	2021-02-03	United Kingdom
S_501_Y	S	501	ERR5312807	23063	A	T	0,999877	2021-02-03	United Kingdom
S_570_D	S	570	ERR5312807	23271	C	A	0,999935	2021-02-03	United Kingdom
S_614_G	S	614	ERR5312807	23403	A	G	0,999488	2021-02-03	United Kingdom
S_681_H	S	681	ERR5312807	23604	C	A	1	2021-02-03	United Kingdom
S_716_I	S	716	ERR5312807	23709	C	T	0,999282	2021-02-03	United Kingdom
S_982_A	S	982	ERR5312807	24506	T	G	0,999786	2021-02-03	United Kingdom
S_1118_H	S	1118	ERR5312807	24914	G	C	1	2021-02-03	United Kingdom
S_1214_G	S	1214	ERR5312807	25202	T	G	0,169828	2021-02-03	United Kingdom
ORF8_27_*	ORF8	27	ERR5312807	27972	C	T	1	2021-02-03	United Kingdom
ORF8_52_I	ORF8	52	ERR5312807	28048	G	T	1	2021-02-03	United Kingdom
ORF8_73_C	ORF8	73	ERR5312807	28111	A	G	0,999793	2021-02-03	United Kingdom
N_3_H	N	3	ERR5312807	28280	G	C	0,999841	2021-02-03	United Kingdom
N_3_V	N	3	ERR5312807	28281	A	T	0,999872	2021-02-03	United Kingdom
N_3_E	N	3	ERR5312807	28282	T	A	0,999554	2021-02-03	United Kingdom
N_203_K	N	203	ERR5312807	28881	G	A	0,998068	2021-02-03	United Kingdom
N_204_R	N	204	ERR5312807	28883	G	C	0,999248	2021-02-03	United Kingdom
N_235_F	N	235	ERR5312807	28977	C	T	0,999585	2021-02-03	United Kingdom
ORF1ab_592_I	ORF1ab	592	ERR5312808	2040	C	T	0,999912	2021-02-03	United Kingdom
ORF1ab_669_E	ORF1ab	669	ERR5312808	2270	A	G	1	2021-02-03	United Kingdom
ORF1ab_1001_I	ORF1ab	1001	ERR5312808	3267	C	T	0,99961	2021-02-03	United Kingdom
ORF1ab_1708_D	ORF1ab	1708	ERR5312808	5388	C	A	1	2021-02-03	United Kingdom
ORF1ab_1934_D	ORF1ab	1934	ERR5312808	6065	A	G	0,0554933	2021-02-03	United Kingdom
ORF1ab_2230_T	ORF1ab	2230	ERR5312808	6954	T	C	0,999214	2021-02-03	United Kingdom
ORF1ab_2246_L	ORF1ab	2246	ERR5312808	7002	C	T	1	2021-02-03	United Kingdom
ORF1ab_3603_NA	ORF1ab	3603	ERR5312808	11074	C	-T	0,0946289	2021-02-03	United Kingdom
ORF1ab_3674_NA	ORF1ab	3674	ERR5312808	11287	G	-TCTGGTTTT	0,999298	2021-02-03	United Kingdom
ORF1ab_314_L	ORF1ab	314	ERR5312808	14408	C	T	1	2021-02-03	United Kingdom
ORF1ab_1924_NA	ORF1ab	1924	ERR5312808	19239	A	-T	0,0502481	2021-02-03	United Kingdom
S_68_NA	S	68	ERR5312808	21764	A	-TACATG	0,956554	2021-02-03	United Kingdom
S_143_NA	S	143	ERR5312808	21990	T	-TTA	0,998773	2021-02-03	United Kingdom
S_501_Y	S	501	ERR5312808	23063	A	T	0,999723	2021-02-03	United Kingdom
S_570_D	S	570	ERR5312808	23271	C	A	0,999709	2021-02-03	United Kingdom
S_614_G	S	614	ERR5312808	23403	A	G	0,999887	2021-02-03	United Kingdom
S_681_H	S	681	ERR5312808	23604	C	A	1	2021-02-03	United Kingdom
S_716_I	S	716	ERR5312808	23709	C	T	1	2021-02-03	United Kingdom
S_982_A	S	982	ERR5312808	24506	T	G	1	2021-02-03	United Kingdom
S_1118_H	S	1118	ERR5312808	24914	G	C	1	2021-02-03	United Kingdom
S_1214_G	S	1214	ERR5312808	25202	T	G	0,146899	2021-02-03	United Kingdom
ORF8_27_*	ORF8	27	ERR5312808	27972	C	T	1	2021-02-03	United Kingdom
ORF8_52_I	ORF8	52	ERR5312808	28048	G	T	1	2021-02-03	United Kingdom
ORF8_73_C	ORF8	73	ERR5312808	28111	A	G	0,999779	2021-02-03	United Kingdom
N_3_H	N	3	ERR5312808	28280	G	C	1	2021-02-03	United Kingdom
N_3_V	N	3	ERR5312808	28281	A	T	0,999895	2021-02-03	United Kingdom
N_3_E	N	3	ERR5312808	28282	T	A	0,999842	2021-02-03	United Kingdom
N_203_K	N	203	ERR5312808	28881	G	A	1	2021-02-03	United Kingdom
N_204_R	N	204	ERR5312808	28883	G	C	0,998462	2021-02-03	United Kingdom
N_235_F	N	235	ERR5312808	28977	C	T	1	2021-02-03	United Kingdom
ORF1ab_1001_I	ORF1ab	1001	ERR5312809	3267	C	T	0,999807	2021-02-03	United Kingdom
ORF1ab_1708_D	ORF1ab	1708	ERR5312809	5388	C	A	1	2021-02-03	United Kingdom
ORF1ab_2230_T	ORF1ab	2230	ERR5312809	6954	T	C	0,993659	2021-02-03	United Kingdom
ORF1ab_3674_NA	ORF1ab	3674	ERR5312809	11287	G	-TCTGGTTTT	0,999293	2021-02-03	United Kingdom
ORF1ab_314_L	ORF1ab	314	ERR5312809	14408	C	T	1	2021-02-03	United Kingdom
S_68_NA	S	68	ERR5312809	21764	A	-TACATG	0,996856	2021-02-03	United Kingdom
S_143_NA	S	143	ERR5312809	21990	T	-TTA	0,999112	2021-02-03	United Kingdom
S_501_Y	S	501	ERR5312809	23063	A	T	0,999801	2021-02-03	United Kingdom
S_570_D	S	570	ERR5312809	23271	C	A	0,999899	2021-02-03	United Kingdom
S_614_G	S	614	ERR5312809	23403	A	G	0,999804	2021-02-03	United Kingdom
S_681_H	S	681	ERR5312809	23604	C	A	1	2021-02-03	United Kingdom
S_716_I	S	716	ERR5312809	23709	C	T	0,999863	2021-02-03	United Kingdom
S_982_A	S	982	ERR5312809	24506	T	G	0,999782	2021-02-03	United Kingdom
S_1118_H	S	1118	ERR5312809	24914	G	C	0,999631	2021-02-03	United Kingdom
S_1191_N	S	1191	ERR5312809	25135	G	T	0,999823	2021-02-03	United Kingdom
S_1214_G	S	1214	ERR5312809	25202	T	G	0,0830517	2021-02-03	United Kingdom
ORF8_27_*	ORF8	27	ERR5312809	27972	C	T	0,999806	2021-02-03	United Kingdom
ORF8_52_I	ORF8	52	ERR5312809	28048	G	T	0,999812	2021-02-03	United Kingdom
ORF8_73_C	ORF8	73	ERR5312809	28111	A	G	0,999778	2021-02-03	United Kingdom
N_3_H	N	3	ERR5312809	28280	G	C	0,999941	2021-02-03	United Kingdom
N_3_V	N	3	ERR5312809	28281	A	T	0,999911	2021-02-03	United Kingdom
N_3_E	N	3	ERR5312809	28282	T	A	0,998045	2021-02-03	United Kingdom
N_203_K	N	203	ERR5312809	28881	G	A	0,997595	2021-02-03	United Kingdom
N_204_R	N	204	ERR5312809	28883	G	C	0,99606	2021-02-03	United Kingdom
N_235_F	N	235	ERR5312809	28977	C	T	0,999733	2021-02-03	United Kingdom
ORF1ab_1001_I	ORF1ab	1001	ERR5312810	3267	C	T	1	2021-02-03	United Kingdom
ORF1ab_1021_R	ORF1ab	1021	ERR5312810	3327	A	G	0,999872	2021-02-03	United Kingdom
ORF1ab_1708_D	ORF1ab	1708	ERR5312810	5388	C	A	1	2021-02-03	United Kingdom
ORF1ab_2157_F	ORF1ab	2157	ERR5312810	6734	G	T	1	2021-02-03	United Kingdom
ORF1ab_2230_T	ORF1ab	2230	ERR5312810	6954	T	C	1	2021-02-03	United Kingdom
ORF1ab_3674_NA	ORF1ab	3674	ERR5312810	11287	G	-TCTGGTTTT	0,999488	2021-02-03	United Kingdom
ORF1ab_314_L	ORF1ab	314	ERR5312810	14408	C	T	1	2021-02-03	United Kingdom
S_68_NA	S	68	ERR5312810	21764	A	-TACATG	0,997147	2021-02-03	United Kingdom
S_98_F	S	98	ERR5312810	21855	C	T	0,999781	2021-02-03	United Kingdom
S_138_G	S	138	ERR5312810	21975	A	G	1	2021-02-03	United Kingdom
S_143_NA	S	143	ERR5312810	21990	T	-TTA	0,99891	2021-02-03	United Kingdom
S_501_Y	S	501	ERR5312810	23063	A	T	1	2021-02-03	United Kingdom
S_570_D	S	570	ERR5312810	23271	C	A	0,999847	2021-02-03	United Kingdom
S_614_G	S	614	ERR5312810	23403	A	G	0,999925	2021-02-03	United Kingdom
S_681_H	S	681	ERR5312810	23604	C	A	1	2021-02-03	United Kingdom
S_716_I	S	716	ERR5312810	23709	C	T	1	2021-02-03	United Kingdom
S_982_A	S	982	ERR5312810	24506	T	G	0,999745	2021-02-03	United Kingdom
S_1118_H	S	1118	ERR5312810	24914	G	C	0,999916	2021-02-03	United Kingdom
S_1214_G	S	1214	ERR5312810	25202	T	G	0,122007	2021-02-03	United Kingdom
ORF8_27_*	ORF8	27	ERR5312810	27972	C	T	1	2021-02-03	United Kingdom
ORF8_52_I	ORF8	52	ERR5312810	28048	G	T	1	2021-02-03	United Kingdom
ORF8_73_C	ORF8	73	ERR5312810	28111	A	G	0,999729	2021-02-03	United Kingdom
N_3_H	N	3	ERR5312810	28280	G	C	0,999874	2021-02-03	United Kingdom
N_3_V	N	3	ERR5312810	28281	A	T	0,999916	2021-02-03	United Kingdom
N_3_E	N	3	ERR5312810	28282	T	A	0,999791	2021-02-03	United Kingdom
N_203_K	N	203	ERR5312810	28881	G	A	0,99791	2021-02-03	United Kingdom
N_204_R	N	204	ERR5312810	28883	G	C	1	2021-02-03	United Kingdom
N_235_F	N	235	ERR5312810	28977	C	T	1	2021-02-03	United Kingdom
ORF1ab_1001_I	ORF1ab	1001	ERR5312812	3267	C	T	1	2021-02-04	United Kingdom
ORF1ab_1708_D	ORF1ab	1708	ERR5312812	5388	C	A	1	2021-02-04	United Kingdom
ORF1ab_2193_F	ORF1ab	2193	ERR5312812	6843	C	T	0,999897	2021-02-04	United Kingdom
ORF1ab_2230_T	ORF1ab	2230	ERR5312812	6954	T	C	0,999696	2021-02-04	United Kingdom
ORF1ab_3674_NA	ORF1ab	3674	ERR5312812	11287	G	-TCTGGTTTT	0,981628	2021-02-04	United Kingdom
ORF1ab_4088_I	ORF1ab	4088	ERR5312812	12528	C	T	0,999832	2021-02-04	United Kingdom
ORF1ab_4317_N	ORF1ab	4317	ERR5312812	13214	G	A	1	2021-02-04	United Kingdom
ORF1ab_314_L	ORF1ab	314	ERR5312812	14408	C	T	1	2021-02-04	United Kingdom
S_68_NA	S	68	ERR5312812	21764	A	-TACATG	0,998242	2021-02-04	United Kingdom
S_143_NA	S	143	ERR5312812	21990	T	-TTA	0,999505	2021-02-04	United Kingdom
S_501_Y	S	501	ERR5312812	23063	A	T	1	2021-02-04	United Kingdom
S_570_D	S	570	ERR5312812	23271	C	A	0,999669	2021-02-04	United Kingdom
S_614_G	S	614	ERR5312812	23403	A	G	0,999346	2021-02-04	United Kingdom
S_681_H	S	681	ERR5312812	23604	C	A	0,999713	2021-02-04	United Kingdom
S_716_I	S	716	ERR5312812	23709	C	T	1	2021-02-04	United Kingdom
S_982_A	S	982	ERR5312812	24506	T	G	1	2021-02-04	United Kingdom
S_1118_H	S	1118	ERR5312812	24914	G	C	0,999896	2021-02-04	United Kingdom
S_1214_G	S	1214	ERR5312812	25202	T	G	0,189922	2021-02-04	United Kingdom
ORF8_27_*	ORF8	27	ERR5312812	27972	C	T	0,999579	2021-02-04	United Kingdom
ORF8_52_I	ORF8	52	ERR5312812	28048	G	T	1	2021-02-04	United Kingdom
ORF8_73_C	ORF8	73	ERR5312812	28111	A	G	0,999604	2021-02-04	United Kingdom
N_3_H	N	3	ERR5312812	28280	G	C	0,998576	2021-02-04	United Kingdom
N_3_V	N	3	ERR5312812	28281	A	T	0,999821	2021-02-04	United Kingdom
N_3_E	N	3	ERR5312812	28282	T	A	0,999911	2021-02-04	United Kingdom
N_203_K	N	203	ERR5312812	28881	G	A	1	2021-02-04	United Kingdom
N_204_R	N	204	ERR5312812	28883	G	C	1	2021-02-04	United Kingdom
N_235_F	N	235	ERR5312812	28977	C	T	1	2021-02-04	United Kingdom
ORF1ab_730_F	ORF1ab	730	ERR5312813	2453	C	T	0,999907	2021-02-04	United Kingdom
ORF1ab_1001_I	ORF1ab	1001	ERR5312813	3267	C	T	1	2021-02-04	United Kingdom
ORF1ab_1708_D	ORF1ab	1708	ERR5312813	5388	C	A	1	2021-02-04	United Kingdom
ORF1ab_2230_T	ORF1ab	2230	ERR5312813	6954	T	C	0,999877	2021-02-04	United Kingdom
ORF1ab_3674_NA	ORF1ab	3674	ERR5312813	11287	G	-TCTGGTTTT	0,999404	2021-02-04	United Kingdom
ORF1ab_314_L	ORF1ab	314	ERR5312813	14408	C	T	0,999354	2021-02-04	United Kingdom
S_68_NA	S	68	ERR5312813	21764	A	-TACATG	0,9978	2021-02-04	United Kingdom
S_143_NA	S	143	ERR5312813	21990	T	-TTA	0,999117	2021-02-04	United Kingdom
S_501_Y	S	501	ERR5312813	23063	A	T	0,999934	2021-02-04	United Kingdom
S_570_D	S	570	ERR5312813	23271	C	A	1	2021-02-04	United Kingdom
S_614_G	S	614	ERR5312813	23403	A	G	1	2021-02-04	United Kingdom
S_681_H	S	681	ERR5312813	23604	C	A	1	2021-02-04	United Kingdom
S_716_I	S	716	ERR5312813	23709	C	T	0,999855	2021-02-04	United Kingdom
S_982_A	S	982	ERR5312813	24506	T	G	0,999512	2021-02-04	United Kingdom
S_1118_H	S	1118	ERR5312813	24914	G	C	0,999877	2021-02-04	United Kingdom
S_1214_G	S	1214	ERR5312813	25202	T	G	0,246711	2021-02-04	United Kingdom
ORF8_27_*	ORF8	27	ERR5312813	27972	C	T	1	2021-02-04	United Kingdom
ORF8_52_I	ORF8	52	ERR5312813	28048	G	T	0,999682	2021-02-04	United Kingdom
ORF8_73_C	ORF8	73	ERR5312813	28111	A	G	1	2021-02-04	United Kingdom
N_3_H	N	3	ERR5312813	28280	G	C	0,999802	2021-02-04	United Kingdom
N_3_V	N	3	ERR5312813	28281	A	T	1	2021-02-04	United Kingdom
N_3_E	N	3	ERR5312813	28282	T	A	1	2021-02-04	United Kingdom
N_203_K	N	203	ERR5312813	28881	G	A	0,996979	2021-02-04	United Kingdom
N_204_R	N	204	ERR5312813	28883	G	C	1	2021-02-04	United Kingdom
N_235_F	N	235	ERR5312813	28977	C	T	1	2021-02-04	United Kingdom
ORF1ab_1001_I	ORF1ab	1001	ERR5312815	3267	C	T	1	2021-02-05	United Kingdom
ORF1ab_1708_D	ORF1ab	1708	ERR5312815	5388	C	A	1	2021-02-05	United Kingdom
ORF1ab_2230_T	ORF1ab	2230	ERR5312815	6954	T	C	0,999534	2021-02-05	United Kingdom
ORF1ab_3603_NA	ORF1ab	3603	ERR5312815	11074	C	-T	0,0790577	2021-02-05	United Kingdom
ORF1ab_3603_NA	ORF1ab	3603	ERR5312815	11074	C	+T	0,0549012	2021-02-05	United Kingdom
ORF1ab_3674_NA	ORF1ab	3674	ERR5312815	11287	G	-TCTGGTTTT	0,999611	2021-02-05	United Kingdom
ORF1ab_1383_R	ORF1ab	1383	ERR5312815	17615	A	G	0,999411	2021-02-05	United Kingdom
ORF1ab_1871_G	ORF1ab	1871	ERR5312815	19079	A	G	0,999615	2021-02-05	United Kingdom
ORF1ab_2545_NA	ORF1ab	2545	ERR5312815	21101	G	+T	0,0505226	2021-02-05	United Kingdom
ORF1ab_2589_V	ORF1ab	2589	ERR5312815	21233	C	T	0,999458	2021-02-05	United Kingdom
S_68_NA	S	68	ERR5312815	21764	A	-TACATG	0,997721	2021-02-05	United Kingdom
S_143_NA	S	143	ERR5312815	21990	T	-TTA	0,999521	2021-02-05	United Kingdom
S_501_Y	S	501	ERR5312815	23063	A	T	1	2021-02-05	United Kingdom
S_570_D	S	570	ERR5312815	23271	C	A	1	2021-02-05	United Kingdom
S_614_G	S	614	ERR5312815	23403	A	G	0,999008	2021-02-05	United Kingdom
S_681_H	S	681	ERR5312815	23604	C	A	1	2021-02-05	United Kingdom
S_716_I	S	716	ERR5312815	23709	C	T	1	2021-02-05	United Kingdom
S_982_A	S	982	ERR5312815	24506	T	G	1	2021-02-05	United Kingdom
S_1118_H	S	1118	ERR5312815	24914	G	C	0,999405	2021-02-05	United Kingdom
S_1214_G	S	1214	ERR5312815	25202	T	G	0,171429	2021-02-05	United Kingdom
S_1235_F	S	1235	ERR5312815	25266	G	T	0,78882	2021-02-05	United Kingdom
ORF8_27_*	ORF8	27	ERR5312815	27972	C	T	1	2021-02-05	United Kingdom
ORF8_52_I	ORF8	52	ERR5312815	28048	G	T	1	2021-02-05	United Kingdom
ORF8_73_C	ORF8	73	ERR5312815	28111	A	G	0,999844	2021-02-05	United Kingdom
N_3_H	N	3	ERR5312815	28280	G	C	1	2021-02-05	United Kingdom
N_3_V	N	3	ERR5312815	28281	A	T	0,999715	2021-02-05	United Kingdom
N_3_E	N	3	ERR5312815	28282	T	A	0,99943	2021-02-05	United Kingdom
N_203_K	N	203	ERR5312815	28881	G	A	0,99422	2021-02-05	United Kingdom
N_204_R	N	204	ERR5312815	28883	G	C	1	2021-02-05	United Kingdom
N_235_F	N	235	ERR5312815	28977	C	T	1	2021-02-05	United Kingdom
ORF1ab_17_G	ORF1ab	17	ERR5312818	314	A	G	0,0514706	2021-02-04	United Kingdom
ORF1ab_17_I	ORF1ab	17	ERR5312818	315	G	T	0,0503597	2021-02-04	United Kingdom
ORF1ab_540_V	ORF1ab	540	ERR5312818	1884	C	T	0,99912	2021-02-04	United Kingdom
ORF1ab_1001_I	ORF1ab	1001	ERR5312818	3267	C	T	1	2021-02-04	United Kingdom
ORF1ab_1708_D	ORF1ab	1708	ERR5312818	5388	C	A	1	2021-02-04	United Kingdom
ORF1ab_2230_T	ORF1ab	2230	ERR5312818	6954	T	C	0,999393	2021-02-04	United Kingdom
ORF1ab_3603_NA	ORF1ab	3603	ERR5312818	11074	C	+T	0,0773834	2021-02-04	United Kingdom
ORF1ab_3606_NA	ORF1ab	3606	ERR5312818	11082	T	-G	0,141587	2021-02-04	United Kingdom
ORF1ab_3606_F	ORF1ab	3606	ERR5312818	11083	G	T	1	2021-02-04	United Kingdom
ORF1ab_3674_NA	ORF1ab	3674	ERR5312818	11287	G	-TCTGGTTTT	0,99919	2021-02-04	United Kingdom
ORF1ab_3749_I	ORF1ab	3749	ERR5312818	11511	C	T	1	2021-02-04	United Kingdom
ORF1ab_4083_M	ORF1ab	4083	ERR5312818	12513	C	T	0,999735	2021-02-04	United Kingdom
ORF1ab_1183_G	ORF1ab	1183	ERR5312818	17015	A	G	1	2021-02-04	United Kingdom
ORF1ab_2411_F	ORF1ab	2411	ERR5312818	20698	C	T	0,288133	2021-02-04	United Kingdom
S_68_NA	S	68	ERR5312818	21764	A	-TACATG	0,996321	2021-02-04	United Kingdom
S_127_L	S	127	ERR5312818	21941	G	C	0,10429	2021-02-04	United Kingdom
S_143_NA	S	143	ERR5312818	21990	T	-TTA	0,999119	2021-02-04	United Kingdom
S_501_Y	S	501	ERR5312818	23063	A	T	0,999524	2021-02-04	United Kingdom
S_570_D	S	570	ERR5312818	23271	C	A	1	2021-02-04	United Kingdom
S_614_G	S	614	ERR5312818	23403	A	G	1	2021-02-04	United Kingdom
S_681_H	S	681	ERR5312818	23604	C	A	1	2021-02-04	United Kingdom
S_716_I	S	716	ERR5312818	23709	C	T	0,999793	2021-02-04	United Kingdom
S_982_A	S	982	ERR5312818	24506	T	G	1	2021-02-04	United Kingdom
S_1118_H	S	1118	ERR5312818	24914	G	C	0,999906	2021-02-04	United Kingdom
S_1214_G	S	1214	ERR5312818	25202	T	G	0,1875	2021-02-04	United Kingdom
ORF3a_97_NA	ORF3a	97	ERR5312818	25681	G	-T	0,0515464	2021-02-04	United Kingdom
ORF8_27_*	ORF8	27	ERR5312818	27972	C	T	1	2021-02-04	United Kingdom
ORF8_52_I	ORF8	52	ERR5312818	28048	G	T	1	2021-02-04	United Kingdom
ORF8_73_C	ORF8	73	ERR5312818	28111	A	G	0,999788	2021-02-04	United Kingdom
N_3_H	N	3	ERR5312818	28280	G	C	0,999716	2021-02-04	United Kingdom
N_3_V	N	3	ERR5312818	28281	A	T	0,999716	2021-02-04	United Kingdom
N_3_E	N	3	ERR5312818	28282	T	A	0,999905	2021-02-04	United Kingdom
N_203_K	N	203	ERR5312818	28881	G	A	1	2021-02-04	United Kingdom
N_204_R	N	204	ERR5312818	28883	G	C	1	2021-02-04	United Kingdom
N_235_F	N	235	ERR5312818	28977	C	T	1	2021-02-04	United Kingdom
ORF1ab_136_NA	ORF1ab	136	ERR5312819	671	T	-ACGGCGCCGATCTA	0,194757	2021-02-05	United Kingdom
ORF1ab_971_L	ORF1ab	971	ERR5312819	3177	C	T	1	2021-02-05	United Kingdom
ORF1ab_1001_I	ORF1ab	1001	ERR5312819	3267	C	T	1	2021-02-05	United Kingdom
ORF1ab_1177_F	ORF1ab	1177	ERR5312819	3794	G	T	1	2021-02-05	United Kingdom
ORF1ab_1653_NA	ORF1ab	1653	ERR5312819	5224	T	-A	0,101504	2021-02-05	United Kingdom
ORF1ab_1708_D	ORF1ab	1708	ERR5312819	5388	C	A	1	2021-02-05	United Kingdom
ORF1ab_1851_NA	ORF1ab	1851	ERR5312819	5816	G	-CTTTA	0,0909091	2021-02-05	United Kingdom
ORF1ab_2230_T	ORF1ab	2230	ERR5312819	6954	T	C	0,999264	2021-02-05	United Kingdom
ORF1ab_2232_NA	ORF1ab	2232	ERR5312819	6961	G	+T	0,0637119	2021-02-05	United Kingdom
ORF1ab_2535_L	ORF1ab	2535	ERR5312819	7869	C	T	1	2021-02-05	United Kingdom
ORF1ab_3674_NA	ORF1ab	3674	ERR5312819	11287	G	-TCTGGTTTT	0,998368	2021-02-05	United Kingdom
ORF1ab_2511_H	ORF1ab	2511	ERR5312819	20998	G	C	1	2021-02-05	United Kingdom
S_68_NA	S	68	ERR5312819	21764	A	-TACATG	0,99799	2021-02-05	United Kingdom
S_98_F	S	98	ERR5312819	21855	C	T	0,0575311	2021-02-05	United Kingdom
S_143_NA	S	143	ERR5312819	21990	T	-TTA	0,998865	2021-02-05	United Kingdom
S_501_Y	S	501	ERR5312819	23063	A	T	1	2021-02-05	United Kingdom
S_570_D	S	570	ERR5312819	23271	C	A	1	2021-02-05	United Kingdom
S_614_G	S	614	ERR5312819	23403	A	G	1	2021-02-05	United Kingdom
S_681_H	S	681	ERR5312819	23604	C	A	1	2021-02-05	United Kingdom
S_716_I	S	716	ERR5312819	23709	C	T	1	2021-02-05	United Kingdom
S_982_A	S	982	ERR5312819	24506	T	G	1	2021-02-05	United Kingdom
S_1118_H	S	1118	ERR5312819	24914	G	C	1	2021-02-05	United Kingdom
ORF8_27_*	ORF8	27	ERR5312819	27972	C	T	1	2021-02-05	United Kingdom
ORF8_52_I	ORF8	52	ERR5312819	28048	G	T	1	2021-02-05	United Kingdom
ORF8_73_C	ORF8	73	ERR5312819	28111	A	G	0,999769	2021-02-05	United Kingdom
N_3_H	N	3	ERR5312819	28280	G	C	0,999649	2021-02-05	United Kingdom
N_3_V	N	3	ERR5312819	28281	A	T	0,999648	2021-02-05	United Kingdom
N_3_E	N	3	ERR5312819	28282	T	A	0,999824	2021-02-05	United Kingdom
N_203_K	N	203	ERR5312819	28881	G	A	1	2021-02-05	United Kingdom
N_204_R	N	204	ERR5312819	28883	G	C	1	2021-02-05	United Kingdom
N_235_F	N	235	ERR5312819	28977	C	T	1	2021-02-05	United Kingdom
ORF1ab_918_P	ORF1ab	918	ERR5312821	3017	T	C	1	2021-02-04	United Kingdom
ORF1ab_1017_I	ORF1ab	1017	ERR5312821	3315	C	T	1	2021-02-04	United Kingdom
ORF1ab_1246_I	ORF1ab	1246	ERR5312821	4002	C	T	1	2021-02-04	United Kingdom
ORF1ab_1307_A	ORF1ab	1307	ERR5312821	4185	G	C	0,0569909	2021-02-04	United Kingdom
ORF1ab_1453_NA	ORF1ab	1453	ERR5312821	4624	A	-AC	0,0852341	2021-02-04	United Kingdom
ORF1ab_1605_I	ORF1ab	1605	ERR5312821	5079	C	T	0,0800485	2021-02-04	United Kingdom
ORF1ab_1895_N	ORF1ab	1895	ERR5312821	5950	G	T	0,999599	2021-02-04	United Kingdom
ORF1ab_2886_L	ORF1ab	2886	ERR5312821	8922	C	T	0,0720137	2021-02-04	United Kingdom
ORF1ab_3278_S	ORF1ab	3278	ERR5312821	10097	G	A	1	2021-02-04	United Kingdom
ORF1ab_82_E	ORF1ab	82	ERR5312821	13711	A	G	1	2021-02-04	United Kingdom
ORF1ab_404_NA	ORF1ab	404	ERR5312821	14679	T	-A	0,106918	2021-02-04	United Kingdom
ORF1ab_1133_I	ORF1ab	1133	ERR5312821	16864	G	A	1	2021-02-04	United Kingdom
ORF1ab_1729_C	ORF1ab	1729	ERR5312821	18652	C	T	0,0594586	2021-02-04	United Kingdom
ORF1ab_2089_F	ORF1ab	2089	ERR5312821	19732	G	T	0,999212	2021-02-04	United Kingdom
ORF1ab_2384_NA	ORF1ab	2384	ERR5312821	20619	T	-A	0,060219	2021-02-04	United Kingdom
ORF1ab_2658_NA	ORF1ab	2658	ERR5312821	21440	C	-T	0,13025	2021-02-04	United Kingdom
S_614_G	S	614	ERR5312821	23403	A	G	0,99969	2021-02-04	United Kingdom
S_671_NA	S	671	ERR5312821	23573	T	-GC	0,0517241	2021-02-04	United Kingdom
S_740_L	S	740	ERR5312821	23780	A	T	0,0724014	2021-02-04	United Kingdom
S_820_NA	S	820	ERR5312821	24021	A	-TC	0,0766871	2021-02-04	United Kingdom
S_1214_G	S	1214	ERR5312821	25202	T	G	0,126801	2021-02-04	United Kingdom
N_203_K	N	203	ERR5312821	28881	G	A	1	2021-02-04	United Kingdom
N_204_R	N	204	ERR5312821	28883	G	C	1	2021-02-04	United Kingdom
ORF1ab_1001_I	ORF1ab	1001	ERR5312822	3267	C	T	0,999543	2021-02-04	United Kingdom
ORF1ab_1708_D	ORF1ab	1708	ERR5312822	5388	C	A	1	2021-02-04	United Kingdom
ORF1ab_2230_T	ORF1ab	2230	ERR5312822	6954	T	C	0,999297	2021-02-04	United Kingdom
ORF1ab_2607_K	ORF1ab	2607	ERR5312822	8084	G	A	1	2021-02-04	United Kingdom
ORF1ab_3674_NA	ORF1ab	3674	ERR5312822	11287	G	-TCTGGTTTT	0,998999	2021-02-04	United Kingdom
ORF1ab_314_L	ORF1ab	314	ERR5312822	14408	C	T	1	2021-02-04	United Kingdom
ORF1ab_1089_L	ORF1ab	1089	ERR5312822	16733	C	T	0,606096	2021-02-04	United Kingdom
ORF1ab_1383_R	ORF1ab	1383	ERR5312822	17615	A	G	0,994114	2021-02-04	United Kingdom
S_3_NA	S	3	ERR5312822	21569	G	+T	0,0509005	2021-02-04	United Kingdom
S_5_F	S	5	ERR5312822	21575	C	T	1	2021-02-04	United Kingdom
S_68_NA	S	68	ERR5312822	21764	A	-TACATG	0,998342	2021-02-04	United Kingdom
S_143_NA	S	143	ERR5312822	21990	T	-TTA	0,999492	2021-02-04	United Kingdom
S_501_Y	S	501	ERR5312822	23063	A	T	0,999737	2021-02-04	United Kingdom
S_570_D	S	570	ERR5312822	23271	C	A	1	2021-02-04	United Kingdom
S_614_G	S	614	ERR5312822	23403	A	G	1	2021-02-04	United Kingdom
S_681_H	S	681	ERR5312822	23604	C	A	0,999824	2021-02-04	United Kingdom
S_716_I	S	716	ERR5312822	23709	C	T	1	2021-02-04	United Kingdom
S_982_A	S	982	ERR5312822	24506	T	G	1	2021-02-04	United Kingdom
S_1118_H	S	1118	ERR5312822	24914	G	C	0,995668	2021-02-04	United Kingdom
S_1214_G	S	1214	ERR5312822	25202	T	G	0,0512821	2021-02-04	United Kingdom
ORF8_27_*	ORF8	27	ERR5312822	27972	C	T	1	2021-02-04	United Kingdom
ORF8_52_I	ORF8	52	ERR5312822	28048	G	T	1	2021-02-04	United Kingdom
ORF8_73_C	ORF8	73	ERR5312822	28111	A	G	0,99944	2021-02-04	United Kingdom
N_3_H	N	3	ERR5312822	28280	G	C	0,999153	2021-02-04	United Kingdom
N_3_V	N	3	ERR5312822	28281	A	T	0,999745	2021-02-04	United Kingdom
N_3_E	N	3	ERR5312822	28282	T	A	1	2021-02-04	United Kingdom
N_203_K	N	203	ERR5312822	28881	G	A	1	2021-02-04	United Kingdom
N_204_R	N	204	ERR5312822	28883	G	C	0,996974	2021-02-04	United Kingdom
N_235_F	N	235	ERR5312822	28977	C	T	1	2021-02-04	United Kingdom
ORF1ab_1001_I	ORF1ab	1001	ERR5312823	3267	C	T	1	2021-02-04	United Kingdom
ORF1ab_1708_D	ORF1ab	1708	ERR5312823	5388	C	A	1	2021-02-04	United Kingdom
ORF1ab_2230_T	ORF1ab	2230	ERR5312823	6954	T	C	0,999493	2021-02-04	United Kingdom
ORF1ab_2607_K	ORF1ab	2607	ERR5312823	8084	G	A	0,999556	2021-02-04	United Kingdom
ORF1ab_3674_NA	ORF1ab	3674	ERR5312823	11287	G	-TCTGGTTTT	0,999539	2021-02-04	United Kingdom
ORF1ab_314_L	ORF1ab	314	ERR5312823	14408	C	T	1	2021-02-04	United Kingdom
ORF1ab_1383_R	ORF1ab	1383	ERR5312823	17615	A	G	0,999696	2021-02-04	United Kingdom
S_3_NA	S	3	ERR5312823	21569	G	+T	0,0613194	2021-02-04	United Kingdom
S_5_F	S	5	ERR5312823	21575	C	T	0,99974	2021-02-04	United Kingdom
S_68_NA	S	68	ERR5312823	21764	A	-TACATG	0,990647	2021-02-04	United Kingdom
S_143_NA	S	143	ERR5312823	21990	T	-TTA	0,999151	2021-02-04	United Kingdom
S_501_Y	S	501	ERR5312823	23063	A	T	0,999868	2021-02-04	United Kingdom
S_570_D	S	570	ERR5312823	23271	C	A	1	2021-02-04	United Kingdom
S_614_G	S	614	ERR5312823	23403	A	G	1	2021-02-04	United Kingdom
S_681_H	S	681	ERR5312823	23604	C	A	0,999878	2021-02-04	United Kingdom
S_716_I	S	716	ERR5312823	23709	C	T	0,999878	2021-02-04	United Kingdom
S_982_A	S	982	ERR5312823	24506	T	G	1	2021-02-04	United Kingdom
S_1118_H	S	1118	ERR5312823	24914	G	C	1	2021-02-04	United Kingdom
S_1214_G	S	1214	ERR5312823	25202	T	G	0,144366	2021-02-04	United Kingdom
ORF8_27_*	ORF8	27	ERR5312823	27972	C	T	1	2021-02-04	United Kingdom
ORF8_52_I	ORF8	52	ERR5312823	28048	G	T	1	2021-02-04	United Kingdom
ORF8_73_C	ORF8	73	ERR5312823	28111	A	G	0,999633	2021-02-04	United Kingdom
N_3_H	N	3	ERR5312823	28280	G	C	0,999808	2021-02-04	United Kingdom
N_3_V	N	3	ERR5312823	28281	A	T	0,999872	2021-02-04	United Kingdom
N_3_E	N	3	ERR5312823	28282	T	A	0,999743	2021-02-04	United Kingdom
N_203_K	N	203	ERR5312823	28881	G	A	1	2021-02-04	United Kingdom
N_204_R	N	204	ERR5312823	28883	G	C	0,99915	2021-02-04	United Kingdom
N_235_F	N	235	ERR5312823	28977	C	T	1	2021-02-04	United Kingdom
ORF1ab_369_*	ORF1ab	369	ERR5312825	1372	T	G	0,0512821	2021-02-05	United Kingdom
ORF1ab_908_L	ORF1ab	908	ERR5312825	2987	T	C	0,0589474	2021-02-05	United Kingdom
ORF1ab_1001_I	ORF1ab	1001	ERR5312825	3267	C	T	1	2021-02-05	United Kingdom
ORF1ab_1708_D	ORF1ab	1708	ERR5312825	5388	C	A	1	2021-02-05	United Kingdom
ORF1ab_2230_T	ORF1ab	2230	ERR5312825	6954	T	C	1	2021-02-05	United Kingdom
ORF1ab_3603_NA	ORF1ab	3603	ERR5312825	11074	C	+T	0,0806567	2021-02-05	United Kingdom
ORF1ab_3674_NA	ORF1ab	3674	ERR5312825	11287	G	-TCTGGTTTT	1	2021-02-05	United Kingdom
ORF1ab_627_NA	ORF1ab	627	ERR5312825	15347	T	-TG	0,0512821	2021-02-05	United Kingdom
ORF1ab_1586_I	ORF1ab	1586	ERR5312825	18225	G	T	0,060477	2021-02-05	United Kingdom
ORF1ab_2685_F	ORF1ab	2685	ERR5312825	21520	G	T	0,0552486	2021-02-05	United Kingdom
S_68_NA	S	68	ERR5312825	21764	A	-TACATG	0,998215	2021-02-05	United Kingdom
S_143_NA	S	143	ERR5312825	21990	T	-TTA	0,999246	2021-02-05	United Kingdom
S_501_Y	S	501	ERR5312825	23063	A	T	1	2021-02-05	United Kingdom
S_570_D	S	570	ERR5312825	23271	C	A	1	2021-02-05	United Kingdom
S_614_G	S	614	ERR5312825	23403	A	G	1	2021-02-05	United Kingdom
S_681_H	S	681	ERR5312825	23604	C	A	1	2021-02-05	United Kingdom
S_716_I	S	716	ERR5312825	23709	C	T	1	2021-02-05	United Kingdom
S_982_A	S	982	ERR5312825	24506	T	G	1	2021-02-05	United Kingdom
S_1118_H	S	1118	ERR5312825	24914	G	C	0,99957	2021-02-05	United Kingdom
M_2_S	M	2	ERR5312825	26526	G	T	1	2021-02-05	United Kingdom
ORF8_27_*	ORF8	27	ERR5312825	27972	C	T	1	2021-02-05	United Kingdom
ORF8_52_I	ORF8	52	ERR5312825	28048	G	T	1	2021-02-05	United Kingdom
ORF8_73_C	ORF8	73	ERR5312825	28111	A	G	0,999787	2021-02-05	United Kingdom
N_3_H	N	3	ERR5312825	28280	G	C	0,999548	2021-02-05	United Kingdom
N_3_V	N	3	ERR5312825	28281	A	T	1	2021-02-05	United Kingdom
N_3_E	N	3	ERR5312825	28282	T	A	0,999849	2021-02-05	United Kingdom
N_203_K	N	203	ERR5312825	28881	G	A	1	2021-02-05	United Kingdom
N_204_R	N	204	ERR5312825	28883	G	C	1	2021-02-05	United Kingdom
N_235_F	N	235	ERR5312825	28977	C	T	1	2021-02-05	United Kingdom
ORF1ab_1001_I	ORF1ab	1001	ERR5312826	3267	C	T	1	2021-02-04	United Kingdom
ORF1ab_1708_D	ORF1ab	1708	ERR5312826	5388	C	A	1	2021-02-04	United Kingdom
ORF1ab_2230_T	ORF1ab	2230	ERR5312826	6954	T	C	0,999698	2021-02-04	United Kingdom
ORF1ab_3674_NA	ORF1ab	3674	ERR5312826	11287	G	-TCTGGTTTT	0,999065	2021-02-04	United Kingdom
ORF1ab_314_L	ORF1ab	314	ERR5312826	14408	C	T	1	2021-02-04	United Kingdom
ORF1ab_1001_S	ORF1ab	1001	ERR5312826	16468	C	T	0,999911	2021-02-04	United Kingdom
ORF1ab_1383_R	ORF1ab	1383	ERR5312826	17615	A	G	1	2021-02-04	United Kingdom
S_68_NA	S	68	ERR5312826	21764	A	-TACATG	0,992491	2021-02-04	United Kingdom
S_143_NA	S	143	ERR5312826	21990	T	-TTA	0,998263	2021-02-04	United Kingdom
S_501_Y	S	501	ERR5312826	23063	A	T	0,999613	2021-02-04	United Kingdom
S_570_D	S	570	ERR5312826	23271	C	A	1	2021-02-04	United Kingdom
S_614_G	S	614	ERR5312826	23403	A	G	0,999575	2021-02-04	United Kingdom
S_681_H	S	681	ERR5312826	23604	C	A	0,999878	2021-02-04	United Kingdom
S_716_I	S	716	ERR5312826	23709	C	T	0,999757	2021-02-04	United Kingdom
S_982_A	S	982	ERR5312826	24506	T	G	1	2021-02-04	United Kingdom
S_1118_H	S	1118	ERR5312826	24914	G	C	0,999893	2021-02-04	United Kingdom
S_1214_G	S	1214	ERR5312826	25202	T	G	0,202614	2021-02-04	United Kingdom
ORF8_27_*	ORF8	27	ERR5312826	27972	C	T	1	2021-02-04	United Kingdom
ORF8_52_I	ORF8	52	ERR5312826	28048	G	T	0,998899	2021-02-04	United Kingdom
ORF8_73_C	ORF8	73	ERR5312826	28111	A	G	0,99965	2021-02-04	United Kingdom
N_3_H	N	3	ERR5312826	28280	G	C	0,999953	2021-02-04	United Kingdom
N_3_V	N	3	ERR5312826	28281	A	T	0,999953	2021-02-04	United Kingdom
N_3_E	N	3	ERR5312826	28282	T	A	0,999906	2021-02-04	United Kingdom
N_203_K	N	203	ERR5312826	28881	G	A	0,998821	2021-02-04	United Kingdom
N_204_R	N	204	ERR5312826	28883	G	C	0,998281	2021-02-04	United Kingdom
N_235_F	N	235	ERR5312826	28977	C	T	1	2021-02-04	United Kingdom
ORF1ab_1001_I	ORF1ab	1001	ERR5312827	3267	C	T	1	2021-02-05	United Kingdom
ORF1ab_1708_D	ORF1ab	1708	ERR5312827	5388	C	A	0,999506	2021-02-05	United Kingdom
ORF1ab_2230_T	ORF1ab	2230	ERR5312827	6954	T	C	0,999784	2021-02-05	United Kingdom
ORF1ab_3674_NA	ORF1ab	3674	ERR5312827	11287	G	-TCTGGTTTT	0,999704	2021-02-05	United Kingdom
ORF1ab_314_L	ORF1ab	314	ERR5312827	14408	C	T	1	2021-02-05	United Kingdom
S_68_NA	S	68	ERR5312827	21764	A	-TACATG	0,997985	2021-02-05	United Kingdom
S_143_NA	S	143	ERR5312827	21990	T	-TTA	0,999225	2021-02-05	United Kingdom
S_501_Y	S	501	ERR5312827	23063	A	T	0,999862	2021-02-05	United Kingdom
S_570_D	S	570	ERR5312827	23271	C	A	1	2021-02-05	United Kingdom
S_614_G	S	614	ERR5312827	23403	A	G	0,998928	2021-02-05	United Kingdom
S_681_H	S	681	ERR5312827	23604	C	A	0,999862	2021-02-05	United Kingdom
S_716_I	S	716	ERR5312827	23709	C	T	0,999864	2021-02-05	United Kingdom
S_982_A	S	982	ERR5312827	24506	T	G	1	2021-02-05	United Kingdom
S_1118_H	S	1118	ERR5312827	24914	G	C	1	2021-02-05	United Kingdom
S_1214_G	S	1214	ERR5312827	25202	T	G	0,203704	2021-02-05	United Kingdom
M_2_S	M	2	ERR5312827	26526	G	T	0,99953	2021-02-05	United Kingdom
ORF8_27_*	ORF8	27	ERR5312827	27972	C	T	1	2021-02-05	United Kingdom
ORF8_52_I	ORF8	52	ERR5312827	28048	G	T	1	2021-02-05	United Kingdom
ORF8_73_C	ORF8	73	ERR5312827	28111	A	G	0,999881	2021-02-05	United Kingdom
N_3_H	N	3	ERR5312827	28280	G	C	1	2021-02-05	United Kingdom
N_3_V	N	3	ERR5312827	28281	A	T	1	2021-02-05	United Kingdom
N_3_E	N	3	ERR5312827	28282	T	A	0,999785	2021-02-05	United Kingdom
N_203_K	N	203	ERR5312827	28881	G	A	1	2021-02-05	United Kingdom
N_204_R	N	204	ERR5312827	28883	G	C	1	2021-02-05	United Kingdom
N_235_F	N	235	ERR5312827	28977	C	T	1	2021-02-05	United Kingdom
ORF1ab_888_G	ORF1ab	888	ERR5312828	2928	A	G	0,117624	2021-02-04	United Kingdom
ORF1ab_1001_I	ORF1ab	1001	ERR5312828	3267	C	T	0,999688	2021-02-04	United Kingdom
ORF1ab_1708_D	ORF1ab	1708	ERR5312828	5388	C	A	1	2021-02-04	United Kingdom
ORF1ab_2230_T	ORF1ab	2230	ERR5312828	6954	T	C	1	2021-02-04	United Kingdom
ORF1ab_2336_K	ORF1ab	2336	ERR5312828	7272	G	A	0,999415	2021-02-04	United Kingdom
ORF1ab_3674_NA	ORF1ab	3674	ERR5312828	11287	G	-TCTGGTTTT	0,999496	2021-02-04	United Kingdom
ORF1ab_4223_L	ORF1ab	4223	ERR5312828	12933	C	T	1	2021-02-04	United Kingdom
ORF1ab_314_L	ORF1ab	314	ERR5312828	14408	C	T	0,999781	2021-02-04	United Kingdom
ORF1ab_2557_R	ORF1ab	2557	ERR5312828	21137	A	G	0,999888	2021-02-04	United Kingdom
S_68_NA	S	68	ERR5312828	21764	A	-TACATG	0,997498	2021-02-04	United Kingdom
S_143_NA	S	143	ERR5312828	21990	T	-TTA	0,999059	2021-02-04	United Kingdom
S_501_Y	S	501	ERR5312828	23063	A	T	0,999576	2021-02-04	United Kingdom
S_570_D	S	570	ERR5312828	23271	C	A	0,999742	2021-02-04	United Kingdom
S_614_G	S	614	ERR5312828	23403	A	G	0,999872	2021-02-04	United Kingdom
S_681_H	S	681	ERR5312828	23604	C	A	0,999929	2021-02-04	United Kingdom
S_716_I	S	716	ERR5312828	23709	C	T	0,999928	2021-02-04	United Kingdom
S_982_A	S	982	ERR5312828	24506	T	G	1	2021-02-04	United Kingdom
S_1118_H	S	1118	ERR5312828	24914	G	C	0,999783	2021-02-04	United Kingdom
S_1214_G	S	1214	ERR5312828	25202	T	G	0,126328	2021-02-04	United Kingdom
ORF8_27_*	ORF8	27	ERR5312828	27972	C	T	1	2021-02-04	United Kingdom
ORF8_52_I	ORF8	52	ERR5312828	28048	G	T	0,999807	2021-02-04	United Kingdom
ORF8_73_C	ORF8	73	ERR5312828	28111	A	G	0,998464	2021-02-04	United Kingdom
N_3_H	N	3	ERR5312828	28280	G	C	0,999946	2021-02-04	United Kingdom
N_3_V	N	3	ERR5312828	28281	A	T	0,999837	2021-02-04	United Kingdom
N_3_E	N	3	ERR5312828	28282	T	A	0,999946	2021-02-04	United Kingdom
N_203_K	N	203	ERR5312828	28881	G	A	0,99714	2021-02-04	United Kingdom
N_204_R	N	204	ERR5312828	28883	G	C	0,999652	2021-02-04	United Kingdom
N_235_F	N	235	ERR5312828	28977	C	T	0,999627	2021-02-04	United Kingdom
ORF1ab_1001_I	ORF1ab	1001	ERR5312829	3267	C	T	1	2021-02-04	United Kingdom
ORF1ab_1708_D	ORF1ab	1708	ERR5312829	5388	C	A	1	2021-02-04	United Kingdom
ORF1ab_1853_F	ORF1ab	1853	ERR5312829	5822	C	T	1	2021-02-04	United Kingdom
ORF1ab_2230_T	ORF1ab	2230	ERR5312829	6954	T	C	0,999622	2021-02-04	United Kingdom
ORF1ab_3674_NA	ORF1ab	3674	ERR5312829	11287	G	-TCTGGTTTT	0,999809	2021-02-04	United Kingdom
ORF1ab_314_L	ORF1ab	314	ERR5312829	14408	C	T	1	2021-02-04	United Kingdom
ORF1ab_1383_R	ORF1ab	1383	ERR5312829	17615	A	G	0,999707	2021-02-04	United Kingdom
S_68_NA	S	68	ERR5312829	21764	A	-TACATG	0,997656	2021-02-04	United Kingdom
S_143_NA	S	143	ERR5312829	21990	T	-TTA	0,998328	2021-02-04	United Kingdom
S_501_Y	S	501	ERR5312829	23063	A	T	0,999562	2021-02-04	United Kingdom
S_570_D	S	570	ERR5312829	23271	C	A	1	2021-02-04	United Kingdom
S_614_G	S	614	ERR5312829	23403	A	G	1	2021-02-04	United Kingdom
S_681_H	S	681	ERR5312829	23604	C	A	1	2021-02-04	United Kingdom
S_716_I	S	716	ERR5312829	23709	C	T	0,999712	2021-02-04	United Kingdom
S_982_A	S	982	ERR5312829	24506	T	G	1	2021-02-04	United Kingdom
S_1118_H	S	1118	ERR5312829	24914	G	C	0,99483	2021-02-04	United Kingdom
S_1214_G	S	1214	ERR5312829	25202	T	G	0,274074	2021-02-04	United Kingdom
ORF8_27_*	ORF8	27	ERR5312829	27972	C	T	0,999524	2021-02-04	United Kingdom
ORF8_52_I	ORF8	52	ERR5312829	28048	G	T	1	2021-02-04	United Kingdom
ORF8_73_C	ORF8	73	ERR5312829	28111	A	G	0,999747	2021-02-04	United Kingdom
N_3_H	N	3	ERR5312829	28280	G	C	1	2021-02-04	United Kingdom
N_3_V	N	3	ERR5312829	28281	A	T	1	2021-02-04	United Kingdom
N_3_E	N	3	ERR5312829	28282	T	A	0,999391	2021-02-04	United Kingdom
N_203_K	N	203	ERR5312829	28881	G	A	1	2021-02-04	United Kingdom
N_204_R	N	204	ERR5312829	28883	G	C	1	2021-02-04	United Kingdom
N_235_F	N	235	ERR5312829	28977	C	T	1	2021-02-04	United Kingdom
ORF1ab_730_F	ORF1ab	730	ERR5312832	2453	C	T	0,999126	2021-02-04	United Kingdom
ORF1ab_1001_I	ORF1ab	1001	ERR5312832	3267	C	T	0,999715	2021-02-04	United Kingdom
ORF1ab_1708_D	ORF1ab	1708	ERR5312832	5388	C	A	1	2021-02-04	United Kingdom
ORF1ab_2230_T	ORF1ab	2230	ERR5312832	6954	T	C	0,999783	2021-02-04	United Kingdom
ORF1ab_3603_NA	ORF1ab	3603	ERR5312832	11074	C	-T	0,0506117	2021-02-04	United Kingdom
ORF1ab_3674_NA	ORF1ab	3674	ERR5312832	11287	G	-TCTGGTTTT	0,989242	2021-02-04	United Kingdom
ORF1ab_3950_F	ORF1ab	3950	ERR5312832	12114	C	T	0,0617479	2021-02-04	United Kingdom
ORF1ab_314_L	ORF1ab	314	ERR5312832	14408	C	T	1	2021-02-04	United Kingdom
S_68_NA	S	68	ERR5312832	21764	A	-TACATG	0,998158	2021-02-04	United Kingdom
S_143_NA	S	143	ERR5312832	21990	T	-TTA	0,993749	2021-02-04	United Kingdom
S_501_Y	S	501	ERR5312832	23063	A	T	0,999794	2021-02-04	United Kingdom
S_570_D	S	570	ERR5312832	23271	C	A	1	2021-02-04	United Kingdom
S_614_G	S	614	ERR5312832	23403	A	G	1	2021-02-04	United Kingdom
S_681_H	S	681	ERR5312832	23604	C	A	0,999898	2021-02-04	United Kingdom
S_716_I	S	716	ERR5312832	23709	C	T	1	2021-02-04	United Kingdom
S_982_A	S	982	ERR5312832	24506	T	G	1	2021-02-04	United Kingdom
S_1118_H	S	1118	ERR5312832	24914	G	C	0,999761	2021-02-04	United Kingdom
S_1214_G	S	1214	ERR5312832	25202	T	G	0,21968	2021-02-04	United Kingdom
ORF7b_32_F	ORF7b	32	ERR5312832	27849	C	T	0,998359	2021-02-04	United Kingdom
ORF8_27_*	ORF8	27	ERR5312832	27972	C	T	0,998281	2021-02-04	United Kingdom
ORF8_52_I	ORF8	52	ERR5312832	28048	G	T	1	2021-02-04	United Kingdom
ORF8_73_C	ORF8	73	ERR5312832	28111	A	G	0,999672	2021-02-04	United Kingdom
N_3_H	N	3	ERR5312832	28280	G	C	1	2021-02-04	United Kingdom
N_3_V	N	3	ERR5312832	28281	A	T	0,999816	2021-02-04	United Kingdom
N_3_E	N	3	ERR5312832	28282	T	A	1	2021-02-04	United Kingdom
N_203_K	N	203	ERR5312832	28881	G	A	0,995532	2021-02-04	United Kingdom
N_204_R	N	204	ERR5312832	28883	G	C	1	2021-02-04	United Kingdom
N_235_F	N	235	ERR5312832	28977	C	T	0,998182	2021-02-04	United Kingdom
ORF1ab_730_F	ORF1ab	730	ERR5312834	2453	C	T	1	2021-02-04	United Kingdom
ORF1ab_880_NA	ORF1ab	880	ERR5312834	2904	T	-AA	0,0546624	2021-02-04	United Kingdom
ORF1ab_944_L	ORF1ab	944	ERR5312834	3096	C	T	0,298658	2021-02-04	United Kingdom
ORF1ab_1001_I	ORF1ab	1001	ERR5312834	3267	C	T	1	2021-02-04	United Kingdom
ORF1ab_1708_D	ORF1ab	1708	ERR5312834	5388	C	A	1	2021-02-04	United Kingdom
ORF1ab_2084_NA	ORF1ab	2084	ERR5312834	6516	T	-A	0,0571776	2021-02-04	United Kingdom
ORF1ab_2230_T	ORF1ab	2230	ERR5312834	6954	T	C	0,999344	2021-02-04	United Kingdom
ORF1ab_2761_NA	ORF1ab	2761	ERR5312834	8547	A	-G	0,0536429	2021-02-04	United Kingdom
ORF1ab_3674_NA	ORF1ab	3674	ERR5312834	11287	G	-TCTGGTTTT	0,975651	2021-02-04	United Kingdom
ORF1ab_2172_NA	ORF1ab	2172	ERR5312834	19983	C	+T	0,0663507	2021-02-04	United Kingdom
S_68_NA	S	68	ERR5312834	21764	A	-TACATG	0,997035	2021-02-04	United Kingdom
S_143_NA	S	143	ERR5312834	21990	T	-TTA	0,998349	2021-02-04	United Kingdom
S_501_Y	S	501	ERR5312834	23063	A	T	0,999241	2021-02-04	United Kingdom
S_570_D	S	570	ERR5312834	23271	C	A	1	2021-02-04	United Kingdom
S_614_G	S	614	ERR5312834	23403	A	G	1	2021-02-04	United Kingdom
S_681_H	S	681	ERR5312834	23604	C	A	1	2021-02-04	United Kingdom
S_704_L	S	704	ERR5312834	23673	C	T	1	2021-02-04	United Kingdom
S_716_I	S	716	ERR5312834	23709	C	T	1	2021-02-04	United Kingdom
S_982_A	S	982	ERR5312834	24506	T	G	1	2021-02-04	United Kingdom
S_1118_H	S	1118	ERR5312834	24914	G	C	1	2021-02-04	United Kingdom
ORF7a_62_*	ORF7a	62	ERR5312834	27577	C	T	0,948548	2021-02-04	United Kingdom
ORF8_27_*	ORF8	27	ERR5312834	27972	C	T	1	2021-02-04	United Kingdom
ORF8_52_I	ORF8	52	ERR5312834	28048	G	T	1	2021-02-04	United Kingdom
ORF8_73_C	ORF8	73	ERR5312834	28111	A	G	0,999569	2021-02-04	United Kingdom
N_3_H	N	3	ERR5312834	28280	G	C	1	2021-02-04	United Kingdom
N_3_V	N	3	ERR5312834	28281	A	T	0,999782	2021-02-04	United Kingdom
N_3_E	N	3	ERR5312834	28282	T	A	0,999563	2021-02-04	United Kingdom
ORF1ab_282_N	ORF1ab	282	ERR5312835	1111	G	T	0,304099	2021-02-04	United Kingdom
ORF1ab_1001_I	ORF1ab	1001	ERR5312835	3267	C	T	1	2021-02-04	United Kingdom
ORF1ab_1708_D	ORF1ab	1708	ERR5312835	5388	C	A	1	2021-02-04	United Kingdom
ORF1ab_2110_L	ORF1ab	2110	ERR5312835	6594	C	T	1	2021-02-04	United Kingdom
ORF1ab_2230_T	ORF1ab	2230	ERR5312835	6954	T	C	0,999516	2021-02-04	United Kingdom
ORF1ab_3674_NA	ORF1ab	3674	ERR5312835	11287	G	-TCTGGTTTT	0,999547	2021-02-04	United Kingdom
ORF1ab_314_L	ORF1ab	314	ERR5312835	14408	C	T	1	2021-02-04	United Kingdom
ORF1ab_1383_R	ORF1ab	1383	ERR5312835	17615	A	G	0,999114	2021-02-04	United Kingdom
ORF1ab_1873_N	ORF1ab	1873	ERR5312835	19086	G	T	0,999581	2021-02-04	United Kingdom
S_68_NA	S	68	ERR5312835	21764	A	-TACATG	0,997351	2021-02-04	United Kingdom
S_143_NA	S	143	ERR5312835	21990	T	-TTA	0,999254	2021-02-04	United Kingdom
S_501_Y	S	501	ERR5312835	23063	A	T	0,999813	2021-02-04	United Kingdom
S_570_D	S	570	ERR5312835	23271	C	A	1	2021-02-04	United Kingdom
S_614_G	S	614	ERR5312835	23403	A	G	1	2021-02-04	United Kingdom
S_681_H	S	681	ERR5312835	23604	C	A	0,9998	2021-02-04	United Kingdom
S_716_I	S	716	ERR5312835	23709	C	T	0,999801	2021-02-04	United Kingdom
S_982_A	S	982	ERR5312835	24506	T	G	1	2021-02-04	United Kingdom
S_1009_I	S	1009	ERR5312835	24588	C	T	0,966501	2021-02-04	United Kingdom
S_1118_H	S	1118	ERR5312835	24914	G	C	1	2021-02-04	United Kingdom
S_1214_G	S	1214	ERR5312835	25202	T	G	0,0995671	2021-02-04	United Kingdom
ORF3a_175_A	ORF3a	175	ERR5312835	25915	A	G	0,979167	2021-02-04	United Kingdom
ORF8_27_*	ORF8	27	ERR5312835	27972	C	T	0,999364	2021-02-04	United Kingdom
ORF8_52_I	ORF8	52	ERR5312835	28048	G	T	1	2021-02-04	United Kingdom
ORF8_73_C	ORF8	73	ERR5312835	28111	A	G	0,999666	2021-02-04	United Kingdom
N_3_H	N	3	ERR5312835	28280	G	C	1	2021-02-04	United Kingdom
N_3_V	N	3	ERR5312835	28281	A	T	0,999857	2021-02-04	United Kingdom
N_3_E	N	3	ERR5312835	28282	T	A	0,998357	2021-02-04	United Kingdom
N_203_K	N	203	ERR5312835	28881	G	A	1	2021-02-04	United Kingdom
N_204_R	N	204	ERR5312835	28883	G	C	1	2021-02-04	United Kingdom
N_235_F	N	235	ERR5312835	28977	C	T	1	2021-02-04	United Kingdom
ORF1ab_260_NA	ORF1ab	260	ERR5312837	1045	A	-AAG	0,0820981	2021-02-05	United Kingdom
ORF1ab_516_T	ORF1ab	516	ERR5312837	1811	G	A	0,0615016	2021-02-05	United Kingdom
ORF1ab_525_*	ORF1ab	525	ERR5312837	1838	G	T	0,0769841	2021-02-05	United Kingdom
ORF1ab_581_T	ORF1ab	581	ERR5312837	2007	T	C	0,0900243	2021-02-05	United Kingdom
ORF1ab_628_NA	ORF1ab	628	ERR5312837	2147	C	-TTGA	0,059633	2021-02-05	United Kingdom
ORF1ab_1001_I	ORF1ab	1001	ERR5312837	3267	C	T	1	2021-02-05	United Kingdom
ORF1ab_1708_D	ORF1ab	1708	ERR5312837	5388	C	A	1	2021-02-05	United Kingdom
ORF1ab_2176_F	ORF1ab	2176	ERR5312837	6793	G	C	0,0815581	2021-02-05	United Kingdom
ORF1ab_2230_T	ORF1ab	2230	ERR5312837	6954	T	C	1	2021-02-05	United Kingdom
ORF1ab_2621_NA	ORF1ab	2621	ERR5312837	8127	C	-AA	0,109855	2021-02-05	United Kingdom
ORF1ab_3182_NA	ORF1ab	3182	ERR5312837	9811	C	-T	0,0620525	2021-02-05	United Kingdom
ORF1ab_3603_NA	ORF1ab	3603	ERR5312837	11074	C	-T	0,159057	2021-02-05	United Kingdom
ORF1ab_3674_NA	ORF1ab	3674	ERR5312837	11287	G	-TCTGGTTTT	1	2021-02-05	United Kingdom
ORF1ab_3984_S	ORF1ab	3984	ERR5312837	12216	T	C	0,105977	2021-02-05	United Kingdom
ORF1ab_4_NA	ORF1ab	4	ERR5312837	13477	G	-GT	0,17321	2021-02-05	United Kingdom
ORF1ab_1016_NA	ORF1ab	1016	ERR5312837	16515	T	-A	0,0904302	2021-02-05	United Kingdom
ORF1ab_1028_G	ORF1ab	1028	ERR5312837	16550	A	G	0,0910698	2021-02-05	United Kingdom
ORF1ab_1076_NA	ORF1ab	1076	ERR5312837	16694	C	-TG	0,139804	2021-02-05	United Kingdom
ORF1ab_2073_L	ORF1ab	2073	ERR5312837	19684	G	C	0,0753221	2021-02-05	United Kingdom
ORF1ab_2225_K	ORF1ab	2225	ERR5312837	20141	C	A	0,162264	2021-02-05	United Kingdom
ORF1ab_2313_NA	ORF1ab	2313	ERR5312837	20406	T	-TTTGAATTAGAAGA	0,0933755	2021-02-05	United Kingdom
ORF1ab_2415_NA	ORF1ab	2415	ERR5312837	20710	C	-A	0,0992366	2021-02-05	United Kingdom
ORF1ab_2541_Y	ORF1ab	2541	ERR5312837	21088	G	T	0,0891089	2021-02-05	United Kingdom
S_68_NA	S	68	ERR5312837	21764	A	-TACATG	0,995536	2021-02-05	United Kingdom
S_143_NA	S	143	ERR5312837	21990	T	-TTA	1	2021-02-05	United Kingdom
S_501_Y	S	501	ERR5312837	23063	A	T	1	2021-02-05	United Kingdom
S_570_D	S	570	ERR5312837	23271	C	A	1	2021-02-05	United Kingdom
S_614_G	S	614	ERR5312837	23403	A	G	1	2021-02-05	United Kingdom
S_681_H	S	681	ERR5312837	23604	C	A	1	2021-02-05	United Kingdom
S_716_I	S	716	ERR5312837	23709	C	T	1	2021-02-05	United Kingdom
S_820_NA	S	820	ERR5312837	24022	T	-CTA	0,0555556	2021-02-05	United Kingdom
S_821_NA	S	821	ERR5312837	24025	A	-CTT	0,0586319	2021-02-05	United Kingdom
S_982_A	S	982	ERR5312837	24506	T	G	1	2021-02-05	United Kingdom
S_1118_H	S	1118	ERR5312837	24914	G	C	1	2021-02-05	United Kingdom
S_1214_G	S	1214	ERR5312837	25202	T	G	0,213592	2021-02-05	United Kingdom
M_2_S	M	2	ERR5312837	26526	G	T	0,998926	2021-02-05	United Kingdom
ORF8_27_*	ORF8	27	ERR5312837	27972	C	T	1	2021-02-05	United Kingdom
ORF8_33_I	ORF8	33	ERR5312837	27990	G	A	0,0604651	2021-02-05	United Kingdom
ORF8_52_I	ORF8	52	ERR5312837	28048	G	T	1	2021-02-05	United Kingdom
ORF8_73_C	ORF8	73	ERR5312837	28111	A	G	1	2021-02-05	United Kingdom
ORF8_107_NA	ORF8	107	ERR5312837	28214	C	+T	0,0837927	2021-02-05	United Kingdom
N_3_H	N	3	ERR5312837	28280	G	C	0,99982	2021-02-05	United Kingdom
N_3_V	N	3	ERR5312837	28281	A	T	1	2021-02-05	United Kingdom
N_3_E	N	3	ERR5312837	28282	T	A	0,99982	2021-02-05	United Kingdom
N_203_K	N	203	ERR5312837	28881	G	A	1	2021-02-05	United Kingdom
N_204_R	N	204	ERR5312837	28883	G	C	1	2021-02-05	United Kingdom
N_235_F	N	235	ERR5312837	28977	C	T	1	2021-02-05	United Kingdom
N_385_I	N	385	ERR5312837	29427	G	T	0,102083	2021-02-05	United Kingdom
ORF1ab_730_F	ORF1ab	730	ERR5312841	2453	C	T	0,999434	2021-02-04	United Kingdom
ORF1ab_1001_I	ORF1ab	1001	ERR5312841	3267	C	T	0,99987	2021-02-04	United Kingdom
ORF1ab_1708_D	ORF1ab	1708	ERR5312841	5388	C	A	1	2021-02-04	United Kingdom
ORF1ab_2230_T	ORF1ab	2230	ERR5312841	6954	T	C	0,999582	2021-02-04	United Kingdom
ORF1ab_3603_NA	ORF1ab	3603	ERR5312841	11074	C	-T	0,0649751	2021-02-04	United Kingdom
ORF1ab_3674_NA	ORF1ab	3674	ERR5312841	11287	G	-TCTGGTTTT	0,999221	2021-02-04	United Kingdom
ORF1ab_314_L	ORF1ab	314	ERR5312841	14408	C	T	1	2021-02-04	United Kingdom
S_68_NA	S	68	ERR5312841	21764	A	-TACATG	0,998303	2021-02-04	United Kingdom
S_143_NA	S	143	ERR5312841	21990	T	-TTA	0,999424	2021-02-04	United Kingdom
S_501_Y	S	501	ERR5312841	23063	A	T	0,999581	2021-02-04	United Kingdom
S_570_D	S	570	ERR5312841	23271	C	A	1	2021-02-04	United Kingdom
S_614_G	S	614	ERR5312841	23403	A	G	0,999648	2021-02-04	United Kingdom
S_681_H	S	681	ERR5312841	23604	C	A	1	2021-02-04	United Kingdom
S_716_I	S	716	ERR5312841	23709	C	T	0,999782	2021-02-04	United Kingdom
S_982_A	S	982	ERR5312841	24506	T	G	1	2021-02-04	United Kingdom
S_1118_H	S	1118	ERR5312841	24914	G	C	0,999959	2021-02-04	United Kingdom
S_1214_G	S	1214	ERR5312841	25202	T	G	0,160596	2021-02-04	United Kingdom
ORF6_59_D	ORF6	59	ERR5312841	27378	G	T	0,0694933	2021-02-04	United Kingdom
ORF8_27_*	ORF8	27	ERR5312841	27972	C	T	1	2021-02-04	United Kingdom
ORF8_52_I	ORF8	52	ERR5312841	28048	G	T	1	2021-02-04	United Kingdom
ORF8_73_C	ORF8	73	ERR5312841	28111	A	G	0,9998	2021-02-04	United Kingdom
N_3_H	N	3	ERR5312841	28280	G	C	0,999941	2021-02-04	United Kingdom
N_3_V	N	3	ERR5312841	28281	A	T	0,999882	2021-02-04	United Kingdom
N_3_E	N	3	ERR5312841	28282	T	A	0,999941	2021-02-04	United Kingdom
N_203_K	N	203	ERR5312841	28881	G	A	0,99955	2021-02-04	United Kingdom
N_204_R	N	204	ERR5312841	28883	G	C	1	2021-02-04	United Kingdom
N_235_F	N	235	ERR5312841	28977	C	T	1	2021-02-04	United Kingdom
ORF1ab_1001_I	ORF1ab	1001	ERR5312843	3267	C	T	1	2021-02-04	United Kingdom
ORF1ab_1708_D	ORF1ab	1708	ERR5312843	5388	C	A	1	2021-02-04	United Kingdom
ORF1ab_2230_T	ORF1ab	2230	ERR5312843	6954	T	C	0,999802	2021-02-04	United Kingdom
ORF1ab_2607_K	ORF1ab	2607	ERR5312843	8084	G	A	0,999023	2021-02-04	United Kingdom
ORF1ab_3674_NA	ORF1ab	3674	ERR5312843	11287	G	-TCTGGTTTT	0,999123	2021-02-04	United Kingdom
ORF1ab_314_L	ORF1ab	314	ERR5312843	14408	C	T	1	2021-02-04	United Kingdom
ORF1ab_1383_R	ORF1ab	1383	ERR5312843	17615	A	G	1	2021-02-04	United Kingdom
S_5_F	S	5	ERR5312843	21575	C	T	0,999232	2021-02-04	United Kingdom
S_68_NA	S	68	ERR5312843	21764	A	-TACATG	0,998309	2021-02-04	United Kingdom
S_143_NA	S	143	ERR5312843	21990	T	-TTA	0,996178	2021-02-04	United Kingdom
S_501_Y	S	501	ERR5312843	23063	A	T	0,999861	2021-02-04	United Kingdom
S_570_D	S	570	ERR5312843	23271	C	A	1	2021-02-04	United Kingdom
S_614_G	S	614	ERR5312843	23403	A	G	1	2021-02-04	United Kingdom
S_681_H	S	681	ERR5312843	23604	C	A	0,999873	2021-02-04	United Kingdom
S_716_I	S	716	ERR5312843	23709	C	T	1	2021-02-04	United Kingdom
S_982_A	S	982	ERR5312843	24506	T	G	1	2021-02-04	United Kingdom
S_1118_H	S	1118	ERR5312843	24914	G	C	1	2021-02-04	United Kingdom
S_1214_G	S	1214	ERR5312843	25202	T	G	0,156098	2021-02-04	United Kingdom
ORF8_27_*	ORF8	27	ERR5312843	27972	C	T	1	2021-02-04	United Kingdom
ORF8_52_I	ORF8	52	ERR5312843	28048	G	T	1	2021-02-04	United Kingdom
ORF8_73_C	ORF8	73	ERR5312843	28111	A	G	0,99992	2021-02-04	United Kingdom
N_3_H	N	3	ERR5312843	28280	G	C	0,999927	2021-02-04	United Kingdom
N_3_V	N	3	ERR5312843	28281	A	T	1	2021-02-04	United Kingdom
N_3_E	N	3	ERR5312843	28282	T	A	1	2021-02-04	United Kingdom
N_203_K	N	203	ERR5312843	28881	G	A	0,998559	2021-02-04	United Kingdom
N_204_R	N	204	ERR5312843	28883	G	C	1	2021-02-04	United Kingdom
N_235_F	N	235	ERR5312843	28977	C	T	1	2021-02-04	United Kingdom
ORF1ab_284_T	ORF1ab	284	ERR5312846	1116	T	C	0,999779	2021-02-04	United Kingdom
ORF1ab_1001_I	ORF1ab	1001	ERR5312846	3267	C	T	1	2021-02-04	United Kingdom
ORF1ab_1708_D	ORF1ab	1708	ERR5312846	5388	C	A	1	2021-02-04	United Kingdom
ORF1ab_2230_T	ORF1ab	2230	ERR5312846	6954	T	C	0,999852	2021-02-04	United Kingdom
ORF1ab_3499_R	ORF1ab	3499	ERR5312846	10761	A	G	0,0536585	2021-02-04	United Kingdom
ORF1ab_3674_NA	ORF1ab	3674	ERR5312846	11287	G	-TCTGGTTTT	0,992088	2021-02-04	United Kingdom
ORF1ab_3748_I	ORF1ab	3748	ERR5312846	11507	G	A	0,999237	2021-02-04	United Kingdom
ORF1ab_314_L	ORF1ab	314	ERR5312846	14408	C	T	1	2021-02-04	United Kingdom
S_68_NA	S	68	ERR5312846	21764	A	-TACATG	0,998157	2021-02-04	United Kingdom
S_143_NA	S	143	ERR5312846	21990	T	-TTA	0,998543	2021-02-04	United Kingdom
S_307_I	S	307	ERR5312846	22482	C	T	0,999565	2021-02-04	United Kingdom
S_501_Y	S	501	ERR5312846	23063	A	T	0,999854	2021-02-04	United Kingdom
S_570_D	S	570	ERR5312846	23271	C	A	1	2021-02-04	United Kingdom
S_614_G	S	614	ERR5312846	23403	A	G	0,999685	2021-02-04	United Kingdom
S_681_H	S	681	ERR5312846	23604	C	A	0,999694	2021-02-04	United Kingdom
S_716_I	S	716	ERR5312846	23709	C	T	1	2021-02-04	United Kingdom
S_982_A	S	982	ERR5312846	24506	T	G	1	2021-02-04	United Kingdom
S_1118_H	S	1118	ERR5312846	24914	G	C	0,999829	2021-02-04	United Kingdom
S_1214_G	S	1214	ERR5312846	25202	T	G	0,15493	2021-02-04	United Kingdom
ORF8_27_*	ORF8	27	ERR5312846	27972	C	T	1	2021-02-04	United Kingdom
ORF8_52_I	ORF8	52	ERR5312846	28048	G	T	0,999104	2021-02-04	United Kingdom
ORF8_73_C	ORF8	73	ERR5312846	28111	A	G	1	2021-02-04	United Kingdom
N_3_H	N	3	ERR5312846	28280	G	C	1	2021-02-04	United Kingdom
N_3_V	N	3	ERR5312846	28281	A	T	0,999941	2021-02-04	United Kingdom
N_3_E	N	3	ERR5312846	28282	T	A	0,999764	2021-02-04	United Kingdom
N_203_K	N	203	ERR5312846	28881	G	A	0,99508	2021-02-04	United Kingdom
N_204_R	N	204	ERR5312846	28883	G	C	1	2021-02-04	United Kingdom
N_235_F	N	235	ERR5312846	28977	C	T	1	2021-02-04	United Kingdom
N_341_G	N	341	ERR5312846	29295	A	G	0,957281	2021-02-04	United Kingdom
ORF1ab_1001_I	ORF1ab	1001	ERR5312847	3267	C	T	0,999598	2021-02-05	United Kingdom
ORF1ab_1324_K	ORF1ab	1324	ERR5312847	4237	T	A	0,999891	2021-02-05	United Kingdom
ORF1ab_1708_D	ORF1ab	1708	ERR5312847	5388	C	A	0,999481	2021-02-05	United Kingdom
ORF1ab_2230_T	ORF1ab	2230	ERR5312847	6954	T	C	0,999519	2021-02-05	United Kingdom
ORF1ab_3674_NA	ORF1ab	3674	ERR5312847	11287	G	-TCTGGTTTT	0,998993	2021-02-05	United Kingdom
ORF1ab_3695_T	ORF1ab	3695	ERR5312847	11349	T	C	0,0517911	2021-02-05	United Kingdom
ORF1ab_314_L	ORF1ab	314	ERR5312847	14408	C	T	1	2021-02-05	United Kingdom
S_68_NA	S	68	ERR5312847	21764	A	-TACATG	0,997358	2021-02-05	United Kingdom
S_143_NA	S	143	ERR5312847	21990	T	-TTA	0,999069	2021-02-05	United Kingdom
S_501_Y	S	501	ERR5312847	23063	A	T	0,999851	2021-02-05	United Kingdom
S_570_D	S	570	ERR5312847	23271	C	A	0,999886	2021-02-05	United Kingdom
S_614_G	S	614	ERR5312847	23403	A	G	1	2021-02-05	United Kingdom
S_681_H	S	681	ERR5312847	23604	C	A	0,999928	2021-02-05	United Kingdom
S_716_I	S	716	ERR5312847	23709	C	T	0,999783	2021-02-05	United Kingdom
S_982_A	S	982	ERR5312847	24506	T	G	1	2021-02-05	United Kingdom
S_1118_H	S	1118	ERR5312847	24914	G	C	0,999871	2021-02-05	United Kingdom
S_1214_G	S	1214	ERR5312847	25202	T	G	0,196931	2021-02-05	United Kingdom
ORF8_27_*	ORF8	27	ERR5312847	27972	C	T	1	2021-02-05	United Kingdom
ORF8_52_I	ORF8	52	ERR5312847	28048	G	T	1	2021-02-05	United Kingdom
ORF8_73_C	ORF8	73	ERR5312847	28111	A	G	0,998958	2021-02-05	United Kingdom
N_3_H	N	3	ERR5312847	28280	G	C	0,999896	2021-02-05	United Kingdom
N_3_V	N	3	ERR5312847	28281	A	T	0,999948	2021-02-05	United Kingdom
N_3_E	N	3	ERR5312847	28282	T	A	0,999739	2021-02-05	United Kingdom
N_203_K	N	203	ERR5312847	28881	G	A	0,999352	2021-02-05	United Kingdom
N_204_R	N	204	ERR5312847	28883	G	C	0,999363	2021-02-05	United Kingdom
N_235_F	N	235	ERR5312847	28977	C	T	0,99966	2021-02-05	United Kingdom
ORF1ab_244_C	ORF1ab	244	ERR5312849	995	C	T	0,0783522	2021-02-04	United Kingdom
ORF1ab_466_NA	ORF1ab	466	ERR5312849	1663	C	-T	0,0639873	2021-02-04	United Kingdom
ORF1ab_850_NA	ORF1ab	850	ERR5312849	2815	T	-A	0,0754458	2021-02-04	United Kingdom
ORF1ab_867_*	ORF1ab	867	ERR5312849	2864	G	T	0,0731452	2021-02-04	United Kingdom
ORF1ab_944_L	ORF1ab	944	ERR5312849	3096	C	T	0,118721	2021-02-04	United Kingdom
ORF1ab_950_D	ORF1ab	950	ERR5312849	3114	G	A	0,148472	2021-02-04	United Kingdom
ORF1ab_1001_I	ORF1ab	1001	ERR5312849	3267	C	T	1	2021-02-04	United Kingdom
ORF1ab_1040_NA	ORF1ab	1040	ERR5312849	3385	T	-A	0,0765766	2021-02-04	United Kingdom
ORF1ab_1352_P	ORF1ab	1352	ERR5312849	4319	G	C	0,230769	2021-02-04	United Kingdom
ORF1ab_1506_L	ORF1ab	1506	ERR5312849	4782	C	T	1	2021-02-04	United Kingdom
ORF1ab_1708_D	ORF1ab	1708	ERR5312849	5388	C	A	1	2021-02-04	United Kingdom
ORF1ab_1765_L	ORF1ab	1765	ERR5312849	5558	G	T	0,056701	2021-02-04	United Kingdom
ORF1ab_1941_*	ORF1ab	1941	ERR5312849	6087	T	A	0,176623	2021-02-04	United Kingdom
ORF1ab_2230_T	ORF1ab	2230	ERR5312849	6954	T	C	1	2021-02-04	United Kingdom
ORF1ab_2989_R	ORF1ab	2989	ERR5312849	9230	T	C	0,109796	2021-02-04	United Kingdom
ORF1ab_3121_NA	ORF1ab	3121	ERR5312849	9627	C	-T	0,0579421	2021-02-04	United Kingdom
ORF1ab_3229_S	ORF1ab	3229	ERR5312849	9950	G	T	0,0990099	2021-02-04	United Kingdom
ORF1ab_3395_L	ORF1ab	3395	ERR5312849	10449	C	T	1	2021-02-04	United Kingdom
ORF1ab_3674_NA	ORF1ab	3674	ERR5312849	11287	G	-TCTGGTTTT	0,997719	2021-02-04	United Kingdom
ORF1ab_3705_V	ORF1ab	3705	ERR5312849	11379	C	T	1	2021-02-04	United Kingdom
ORF1ab_3909_NA	ORF1ab	3909	ERR5312849	11990	G	+A	0,116572	2021-02-04	United Kingdom
ORF1ab_371_V	ORF1ab	371	ERR5312849	14578	A	G	0,0724138	2021-02-04	United Kingdom
ORF1ab_1047_K	ORF1ab	1047	ERR5312849	16608	C	A	0,0780446	2021-02-04	United Kingdom
ORF1ab_1067_I	ORF1ab	1067	ERR5312849	16667	C	T	0,0933682	2021-02-04	United Kingdom
ORF1ab_1491_V	ORF1ab	1491	ERR5312849	17939	C	T	0,15869	2021-02-04	United Kingdom
ORF1ab_1543_Y	ORF1ab	1543	ERR5312849	18094	C	T	0,0870445	2021-02-04	United Kingdom
ORF1ab_1725_NA	ORF1ab	1725	ERR5312849	18641	T	-A	0,0659406	2021-02-04	United Kingdom
ORF1ab_2068_NA	ORF1ab	2068	ERR5312849	19670	G	-ACA	0,107084	2021-02-04	United Kingdom
ORF1ab_2082_NA	ORF1ab	2082	ERR5312849	19711	G	-T	0,0677686	2021-02-04	United Kingdom
ORF1ab_2112_C	ORF1ab	2112	ERR5312849	19801	C	T	0,0735043	2021-02-04	United Kingdom
S_68_NA	S	68	ERR5312849	21764	A	-TACATG	0,998902	2021-02-04	United Kingdom
S_123_NA	S	123	ERR5312849	21929	G	-CTA	0,0503972	2021-02-04	United Kingdom
S_143_NA	S	143	ERR5312849	21990	T	-TTA	0,999459	2021-02-04	United Kingdom
S_167_I	S	167	ERR5312849	22062	C	T	0,119575	2021-02-04	United Kingdom
S_215_G	S	215	ERR5312849	22206	A	G	0,123513	2021-02-04	United Kingdom
S_501_Y	S	501	ERR5312849	23063	A	T	1	2021-02-04	United Kingdom
S_520_S	S	520	ERR5312849	23120	G	T	0,0660823	2021-02-04	United Kingdom
S_570_D	S	570	ERR5312849	23271	C	A	1	2021-02-04	United Kingdom
S_614_G	S	614	ERR5312849	23403	A	G	1	2021-02-04	United Kingdom
S_681_H	S	681	ERR5312849	23604	C	A	1	2021-02-04	United Kingdom
S_716_I	S	716	ERR5312849	23709	C	T	1	2021-02-04	United Kingdom
S_912_I	S	912	ERR5312849	24297	C	T	0,0551268	2021-02-04	United Kingdom
S_982_A	S	982	ERR5312849	24506	T	G	1	2021-02-04	United Kingdom
S_1118_H	S	1118	ERR5312849	24914	G	C	0,999553	2021-02-04	United Kingdom
M_56_NA	M	56	ERR5312849	26690	G	-T	0,0537913	2021-02-04	United Kingdom
ORF7a_64_NA	ORF7a	64	ERR5312849	27584	C	-T	0,0516956	2021-02-04	United Kingdom
ORF8_27_*	ORF8	27	ERR5312849	27972	C	T	1	2021-02-04	United Kingdom
ORF8_52_I	ORF8	52	ERR5312849	28048	G	T	1	2021-02-04	United Kingdom
ORF8_73_C	ORF8	73	ERR5312849	28111	A	G	0,999688	2021-02-04	United Kingdom
N_3_H	N	3	ERR5312849	28280	G	C	1	2021-02-04	United Kingdom
N_3_V	N	3	ERR5312849	28281	A	T	1	2021-02-04	United Kingdom
N_3_E	N	3	ERR5312849	28282	T	A	0,999751	2021-02-04	United Kingdom
N_260_NA	N	260	ERR5312849	29051	C	+A	0,0815789	2021-02-04	United Kingdom
ORF1ab_1001_I	ORF1ab	1001	ERR5312850	3267	C	T	1	2021-02-04	United Kingdom
ORF1ab_1324_Y	ORF1ab	1324	ERR5312850	4235	A	T	0,999616	2021-02-04	United Kingdom
ORF1ab_1708_D	ORF1ab	1708	ERR5312850	5388	C	A	1	2021-02-04	United Kingdom
ORF1ab_2230_T	ORF1ab	2230	ERR5312850	6954	T	C	0,999694	2021-02-04	United Kingdom
ORF1ab_3674_NA	ORF1ab	3674	ERR5312850	11287	G	-TCTGGTTTT	0,992255	2021-02-04	United Kingdom
ORF1ab_314_L	ORF1ab	314	ERR5312850	14408	C	T	1	2021-02-04	United Kingdom
ORF1ab_1383_R	ORF1ab	1383	ERR5312850	17615	A	G	1	2021-02-04	United Kingdom
S_68_NA	S	68	ERR5312850	21764	A	-TACATG	0,997541	2021-02-04	United Kingdom
S_143_NA	S	143	ERR5312850	21990	T	-TTA	0,999558	2021-02-04	United Kingdom
S_501_Y	S	501	ERR5312850	23063	A	T	0,999709	2021-02-04	United Kingdom
S_570_D	S	570	ERR5312850	23271	C	A	0,999351	2021-02-04	United Kingdom
S_614_G	S	614	ERR5312850	23403	A	G	1	2021-02-04	United Kingdom
S_681_H	S	681	ERR5312850	23604	C	A	0,999893	2021-02-04	United Kingdom
S_716_I	S	716	ERR5312850	23709	C	T	1	2021-02-04	United Kingdom
S_982_A	S	982	ERR5312850	24506	T	G	1	2021-02-04	United Kingdom
S_1118_H	S	1118	ERR5312850	24914	G	C	0,999913	2021-02-04	United Kingdom
S_1214_G	S	1214	ERR5312850	25202	T	G	0,183938	2021-02-04	United Kingdom
ORF8_27_*	ORF8	27	ERR5312850	27972	C	T	1	2021-02-04	United Kingdom
ORF8_52_I	ORF8	52	ERR5312850	28048	G	T	1	2021-02-04	United Kingdom
ORF8_73_C	ORF8	73	ERR5312850	28111	A	G	0,999953	2021-02-04	United Kingdom
N_3_H	N	3	ERR5312850	28280	G	C	0,999906	2021-02-04	United Kingdom
N_3_V	N	3	ERR5312850	28281	A	T	0,999953	2021-02-04	United Kingdom
N_3_E	N	3	ERR5312850	28282	T	A	0,999528	2021-02-04	United Kingdom
N_203_K	N	203	ERR5312850	28881	G	A	0,997814	2021-02-04	United Kingdom
N_204_R	N	204	ERR5312850	28883	G	C	0,999467	2021-02-04	United Kingdom
N_235_F	N	235	ERR5312850	28977	C	T	1	2021-02-04	United Kingdom
ORF1ab_169_I	ORF1ab	169	ERR5312851	770	G	A	1	2021-02-04	United Kingdom
ORF1ab_1001_I	ORF1ab	1001	ERR5312851	3267	C	T	1	2021-02-04	United Kingdom
ORF1ab_1708_D	ORF1ab	1708	ERR5312851	5388	C	A	1	2021-02-04	United Kingdom
ORF1ab_2230_T	ORF1ab	2230	ERR5312851	6954	T	C	1	2021-02-04	United Kingdom
ORF1ab_2780_L	ORF1ab	2780	ERR5312851	8603	T	C	0,99959	2021-02-04	United Kingdom
ORF1ab_3603_NA	ORF1ab	3603	ERR5312851	11074	C	-T	0,0585729	2021-02-04	United Kingdom
ORF1ab_3674_NA	ORF1ab	3674	ERR5312851	11287	G	-TCTGGTTTT	0,999224	2021-02-04	United Kingdom
ORF1ab_314_L	ORF1ab	314	ERR5312851	14408	C	T	1	2021-02-04	United Kingdom
ORF1ab_1383_R	ORF1ab	1383	ERR5312851	17615	A	G	0,999648	2021-02-04	United Kingdom
S_68_NA	S	68	ERR5312851	21764	A	-TACATG	0,998953	2021-02-04	United Kingdom
S_143_NA	S	143	ERR5312851	21990	T	-TTA	0,998969	2021-02-04	United Kingdom
S_501_Y	S	501	ERR5312851	23063	A	T	0,999272	2021-02-04	United Kingdom
S_570_D	S	570	ERR5312851	23271	C	A	1	2021-02-04	United Kingdom
S_614_G	S	614	ERR5312851	23403	A	G	0,997753	2021-02-04	United Kingdom
S_681_H	S	681	ERR5312851	23604	C	A	1	2021-02-04	United Kingdom
S_716_I	S	716	ERR5312851	23709	C	T	1	2021-02-04	United Kingdom
S_982_A	S	982	ERR5312851	24506	T	G	1	2021-02-04	United Kingdom
S_1118_H	S	1118	ERR5312851	24914	G	C	1	2021-02-04	United Kingdom
ORF8_27_*	ORF8	27	ERR5312851	27972	C	T	1	2021-02-04	United Kingdom
ORF8_52_I	ORF8	52	ERR5312851	28048	G	T	1	2021-02-04	United Kingdom
ORF8_73_C	ORF8	73	ERR5312851	28111	A	G	1	2021-02-04	United Kingdom
N_3_H	N	3	ERR5312851	28280	G	C	1	2021-02-04	United Kingdom
N_3_V	N	3	ERR5312851	28281	A	T	0,9998	2021-02-04	United Kingdom
N_3_E	N	3	ERR5312851	28282	T	A	0,9998	2021-02-04	United Kingdom
ORF1ab_1001_I	ORF1ab	1001	ERR5312853	3267	C	T	1	2021-02-04	United Kingdom
ORF1ab_1567_A	ORF1ab	1567	ERR5312853	4964	A	G	0,999269	2021-02-04	United Kingdom
ORF1ab_1708_D	ORF1ab	1708	ERR5312853	5388	C	A	1	2021-02-04	United Kingdom
ORF1ab_2230_T	ORF1ab	2230	ERR5312853	6954	T	C	1	2021-02-04	United Kingdom
ORF1ab_3454_V	ORF1ab	3454	ERR5312853	10626	C	T	1	2021-02-04	United Kingdom
ORF1ab_3674_NA	ORF1ab	3674	ERR5312853	11287	G	-TCTGGTTTT	0,999331	2021-02-04	United Kingdom
ORF1ab_3923_R	ORF1ab	3923	ERR5312853	12032	G	C	0,999587	2021-02-04	United Kingdom
ORF1ab_3966_R	ORF1ab	3966	ERR5312853	12162	A	G	0,999848	2021-02-04	United Kingdom
ORF1ab_314_L	ORF1ab	314	ERR5312853	14408	C	T	1	2021-02-04	United Kingdom
ORF1ab_1383_R	ORF1ab	1383	ERR5312853	17615	A	G	1	2021-02-04	United Kingdom
S_68_NA	S	68	ERR5312853	21764	A	-TACATG	0,997553	2021-02-04	United Kingdom
S_143_NA	S	143	ERR5312853	21990	T	-TTA	0,999285	2021-02-04	United Kingdom
S_501_Y	S	501	ERR5312853	23063	A	T	0,999744	2021-02-04	United Kingdom
S_570_D	S	570	ERR5312853	23271	C	A	0,999188	2021-02-04	United Kingdom
S_614_G	S	614	ERR5312853	23403	A	G	0,9992	2021-02-04	United Kingdom
S_681_H	S	681	ERR5312853	23604	C	A	1	2021-02-04	United Kingdom
S_716_I	S	716	ERR5312853	23709	C	T	0,999839	2021-02-04	United Kingdom
S_982_A	S	982	ERR5312853	24506	T	G	0,999729	2021-02-04	United Kingdom
S_1118_H	S	1118	ERR5312853	24914	G	C	0,999595	2021-02-04	United Kingdom
S_1214_G	S	1214	ERR5312853	25202	T	G	0,190789	2021-02-04	United Kingdom
ORF8_27_*	ORF8	27	ERR5312853	27972	C	T	1	2021-02-04	United Kingdom
ORF8_52_I	ORF8	52	ERR5312853	28048	G	T	1	2021-02-04	United Kingdom
ORF8_73_C	ORF8	73	ERR5312853	28111	A	G	0,99941	2021-02-04	United Kingdom
N_3_H	N	3	ERR5312853	28280	G	C	1	2021-02-04	United Kingdom
N_3_V	N	3	ERR5312853	28281	A	T	0,999815	2021-02-04	United Kingdom
N_3_E	N	3	ERR5312853	28282	T	A	0,999908	2021-02-04	United Kingdom
N_203_K	N	203	ERR5312853	28881	G	A	1	2021-02-04	United Kingdom
N_204_R	N	204	ERR5312853	28883	G	C	1	2021-02-04	United Kingdom
N_235_F	N	235	ERR5312853	28977	C	T	1	2021-02-04	United Kingdom
ORF1ab_859_V	ORF1ab	859	ERR5312854	2841	C	T	1	2021-02-04	United Kingdom
ORF1ab_1001_I	ORF1ab	1001	ERR5312854	3267	C	T	1	2021-02-04	United Kingdom
ORF1ab_1708_D	ORF1ab	1708	ERR5312854	5388	C	A	1	2021-02-04	United Kingdom
ORF1ab_1854_I	ORF1ab	1854	ERR5312854	5826	C	T	1	2021-02-04	United Kingdom
ORF1ab_2230_T	ORF1ab	2230	ERR5312854	6954	T	C	1	2021-02-04	United Kingdom
ORF1ab_2929_S	ORF1ab	2929	ERR5312854	9050	C	T	0,246361	2021-02-04	United Kingdom
ORF1ab_3674_NA	ORF1ab	3674	ERR5312854	11287	G	-TCTGGTTTT	0,999569	2021-02-04	United Kingdom
ORF1ab_314_L	ORF1ab	314	ERR5312854	14408	C	T	1	2021-02-04	United Kingdom
ORF1ab_1383_R	ORF1ab	1383	ERR5312854	17615	A	G	0,999742	2021-02-04	United Kingdom
ORF1ab_1555_I	ORF1ab	1555	ERR5312854	18131	C	T	1	2021-02-04	United Kingdom
S_68_NA	S	68	ERR5312854	21764	A	-TACATG	0,998172	2021-02-04	United Kingdom
S_143_NA	S	143	ERR5312854	21990	T	-TTA	0,999282	2021-02-04	United Kingdom
S_501_Y	S	501	ERR5312854	23063	A	T	0,999621	2021-02-04	United Kingdom
S_570_D	S	570	ERR5312854	23271	C	A	1	2021-02-04	United Kingdom
S_614_G	S	614	ERR5312854	23403	A	G	1	2021-02-04	United Kingdom
S_681_H	S	681	ERR5312854	23604	C	A	1	2021-02-04	United Kingdom
S_716_I	S	716	ERR5312854	23709	C	T	1	2021-02-04	United Kingdom
S_982_A	S	982	ERR5312854	24506	T	G	1	2021-02-04	United Kingdom
S_1118_H	S	1118	ERR5312854	24914	G	C	1	2021-02-04	United Kingdom
S_1214_G	S	1214	ERR5312854	25202	T	G	0,0956938	2021-02-04	United Kingdom
ORF8_27_*	ORF8	27	ERR5312854	27972	C	T	1	2021-02-04	United Kingdom
ORF8_52_I	ORF8	52	ERR5312854	28048	G	T	1	2021-02-04	United Kingdom
ORF8_73_C	ORF8	73	ERR5312854	28111	A	G	0,999203	2021-02-04	United Kingdom
N_3_H	N	3	ERR5312854	28280	G	C	0,999902	2021-02-04	United Kingdom
N_3_V	N	3	ERR5312854	28281	A	T	0,999755	2021-02-04	United Kingdom
N_3_E	N	3	ERR5312854	28282	T	A	0,999853	2021-02-04	United Kingdom
N_203_K	N	203	ERR5312854	28881	G	A	0,998794	2021-02-04	United Kingdom
N_204_R	N	204	ERR5312854	28883	G	C	0,998848	2021-02-04	United Kingdom
N_235_F	N	235	ERR5312854	28977	C	T	1	2021-02-04	United Kingdom
ORF1ab_944_L	ORF1ab	944	ERR5312855	3096	C	T	1	2021-02-04	United Kingdom
ORF1ab_1001_I	ORF1ab	1001	ERR5312855	3267	C	T	1	2021-02-04	United Kingdom
ORF1ab_1044_Y	ORF1ab	1044	ERR5312855	3395	G	T	0,999152	2021-02-04	United Kingdom
ORF1ab_1708_D	ORF1ab	1708	ERR5312855	5388	C	A	1	2021-02-04	United Kingdom
ORF1ab_2230_T	ORF1ab	2230	ERR5312855	6954	T	C	0,999677	2021-02-04	United Kingdom
ORF1ab_3603_NA	ORF1ab	3603	ERR5312855	11074	C	+T	0,0528867	2021-02-04	United Kingdom
ORF1ab_3674_NA	ORF1ab	3674	ERR5312855	11287	G	-TCTGGTTTT	0,999668	2021-02-04	United Kingdom
ORF1ab_314_L	ORF1ab	314	ERR5312855	14408	C	T	1	2021-02-04	United Kingdom
ORF1ab_1504_F	ORF1ab	1504	ERR5312855	17977	C	T	1	2021-02-04	United Kingdom
ORF1ab_2613_S	ORF1ab	2613	ERR5312855	21304	C	A	0,999116	2021-02-04	United Kingdom
ORF1ab_2613_H	ORF1ab	2613	ERR5312855	21305	G	A	0,999897	2021-02-04	United Kingdom
S_68_NA	S	68	ERR5312855	21764	A	-TACATG	0,997238	2021-02-04	United Kingdom
S_143_NA	S	143	ERR5312855	21990	T	-TTA	0,981942	2021-02-04	United Kingdom
S_501_Y	S	501	ERR5312855	23063	A	T	0,999833	2021-02-04	United Kingdom
S_570_D	S	570	ERR5312855	23271	C	A	1	2021-02-04	United Kingdom
S_614_G	S	614	ERR5312855	23403	A	G	0,999733	2021-02-04	United Kingdom
S_681_H	S	681	ERR5312855	23604	C	A	1	2021-02-04	United Kingdom
S_716_I	S	716	ERR5312855	23709	C	T	0,999428	2021-02-04	United Kingdom
S_982_A	S	982	ERR5312855	24506	T	G	1	2021-02-04	United Kingdom
S_1118_H	S	1118	ERR5312855	24914	G	C	1	2021-02-04	United Kingdom
S_1214_G	S	1214	ERR5312855	25202	T	G	0,176471	2021-02-04	United Kingdom
ORF3a_202_L	ORF3a	202	ERR5312855	25996	G	T	0,999921	2021-02-04	United Kingdom
ORF8_27_*	ORF8	27	ERR5312855	27972	C	T	0,999425	2021-02-04	United Kingdom
ORF8_52_I	ORF8	52	ERR5312855	28048	G	T	1	2021-02-04	United Kingdom
ORF8_73_C	ORF8	73	ERR5312855	28111	A	G	0,999764	2021-02-04	United Kingdom
N_3_H	N	3	ERR5312855	28280	G	C	0,999952	2021-02-04	United Kingdom
N_3_V	N	3	ERR5312855	28281	A	T	0,999667	2021-02-04	United Kingdom
N_3_E	N	3	ERR5312855	28282	T	A	0,999952	2021-02-04	United Kingdom
N_203_K	N	203	ERR5312855	28881	G	A	0,997199	2021-02-04	United Kingdom
N_204_R	N	204	ERR5312855	28883	G	C	0,99931	2021-02-04	United Kingdom
N_235_F	N	235	ERR5312855	28977	C	T	1	2021-02-04	United Kingdom
ORF1ab_1001_I	ORF1ab	1001	ERR5312860	3267	C	T	0,999834	2021-02-04	United Kingdom
ORF1ab_1708_D	ORF1ab	1708	ERR5312860	5388	C	A	1	2021-02-04	United Kingdom
ORF1ab_2230_T	ORF1ab	2230	ERR5312860	6954	T	C	0,999137	2021-02-04	United Kingdom
ORF1ab_2806_T	ORF1ab	2806	ERR5312860	8682	T	C	0,466919	2021-02-04	United Kingdom
ORF1ab_3674_NA	ORF1ab	3674	ERR5312860	11287	G	-TCTGGTTTT	0,999596	2021-02-04	United Kingdom
ORF1ab_218_L	ORF1ab	218	ERR5312860	14120	C	T	0,99881	2021-02-04	United Kingdom
ORF1ab_314_L	ORF1ab	314	ERR5312860	14408	C	T	0,999771	2021-02-04	United Kingdom
S_68_NA	S	68	ERR5312860	21764	A	-TACATG	0,998391	2021-02-04	United Kingdom
S_143_NA	S	143	ERR5312860	21990	T	-TTA	0,999322	2021-02-04	United Kingdom
S_501_Y	S	501	ERR5312860	23063	A	T	0,999738	2021-02-04	United Kingdom
S_570_D	S	570	ERR5312860	23271	C	A	1	2021-02-04	United Kingdom
S_614_G	S	614	ERR5312860	23403	A	G	1	2021-02-04	United Kingdom
S_681_H	S	681	ERR5312860	23604	C	A	0,999857	2021-02-04	United Kingdom
S_716_I	S	716	ERR5312860	23709	C	T	0,999929	2021-02-04	United Kingdom
S_982_A	S	982	ERR5312860	24506	T	G	1	2021-02-04	United Kingdom
S_1118_H	S	1118	ERR5312860	24914	G	C	0,999915	2021-02-04	United Kingdom
S_1214_G	S	1214	ERR5312860	25202	T	G	0,153061	2021-02-04	United Kingdom
ORF8_27_*	ORF8	27	ERR5312860	27972	C	T	1	2021-02-04	United Kingdom
ORF8_52_I	ORF8	52	ERR5312860	28048	G	T	1	2021-02-04	United Kingdom
ORF8_68_*	ORF8	68	ERR5312860	28095	A	T	0,998423	2021-02-04	United Kingdom
ORF8_73_C	ORF8	73	ERR5312860	28111	A	G	0,999629	2021-02-04	United Kingdom
ORF8_122_Y	ORF8	122	ERR5312860	28259	A	C	0,234427	2021-02-04	United Kingdom
N_3_H	N	3	ERR5312860	28280	G	C	0,999947	2021-02-04	United Kingdom
N_3_V	N	3	ERR5312860	28281	A	T	0,99984	2021-02-04	United Kingdom
N_3_E	N	3	ERR5312860	28282	T	A	0,99968	2021-02-04	United Kingdom
N_203_K	N	203	ERR5312860	28881	G	A	1	2021-02-04	United Kingdom
N_204_R	N	204	ERR5312860	28883	G	C	1	2021-02-04	United Kingdom
N_235_F	N	235	ERR5312860	28977	C	T	1	2021-02-04	United Kingdom
ORF1ab_1001_I	ORF1ab	1001	ERR5312861	3267	C	T	1	2021-02-04	United Kingdom
ORF1ab_1708_D	ORF1ab	1708	ERR5312861	5388	C	A	1	2021-02-04	United Kingdom
ORF1ab_2230_T	ORF1ab	2230	ERR5312861	6954	T	C	0,999454	2021-02-04	United Kingdom
ORF1ab_3674_NA	ORF1ab	3674	ERR5312861	11287	G	-TCTGGTTTT	0,987361	2021-02-04	United Kingdom
ORF1ab_314_L	ORF1ab	314	ERR5312861	14408	C	T	1	2021-02-04	United Kingdom
S_68_NA	S	68	ERR5312861	21764	A	-TACATG	0,998179	2021-02-04	United Kingdom
S_143_NA	S	143	ERR5312861	21990	T	-TTA	0,999464	2021-02-04	United Kingdom
S_501_Y	S	501	ERR5312861	23063	A	T	0,999652	2021-02-04	United Kingdom
S_570_D	S	570	ERR5312861	23271	C	A	0,999704	2021-02-04	United Kingdom
S_614_G	S	614	ERR5312861	23403	A	G	0,999704	2021-02-04	United Kingdom
S_681_H	S	681	ERR5312861	23604	C	A	1	2021-02-04	United Kingdom
S_716_I	S	716	ERR5312861	23709	C	T	0,999807	2021-02-04	United Kingdom
S_982_A	S	982	ERR5312861	24506	T	G	0,999769	2021-02-04	United Kingdom
S_1118_H	S	1118	ERR5312861	24914	G	C	1	2021-02-04	United Kingdom
S_1214_G	S	1214	ERR5312861	25202	T	G	0,166667	2021-02-04	United Kingdom
ORF8_27_*	ORF8	27	ERR5312861	27972	C	T	1	2021-02-04	United Kingdom
ORF8_52_I	ORF8	52	ERR5312861	28048	G	T	1	2021-02-04	United Kingdom
ORF8_68_*	ORF8	68	ERR5312861	28095	A	T	0,998301	2021-02-04	United Kingdom
ORF8_73_C	ORF8	73	ERR5312861	28111	A	G	0,999922	2021-02-04	United Kingdom
N_3_H	N	3	ERR5312861	28280	G	C	0,999897	2021-02-04	United Kingdom
N_3_V	N	3	ERR5312861	28281	A	T	1	2021-02-04	United Kingdom
N_3_E	N	3	ERR5312861	28282	T	A	1	2021-02-04	United Kingdom
N_203_K	N	203	ERR5312861	28881	G	A	0,999003	2021-02-04	United Kingdom
N_204_R	N	204	ERR5312861	28883	G	C	0,995103	2021-02-04	United Kingdom
N_235_F	N	235	ERR5312861	28977	C	T	1	2021-02-04	United Kingdom
ORF1ab_234_N	ORF1ab	234	ERR5312862	965	C	A	0,0562249	2021-02-05	United Kingdom
ORF1ab_1001_I	ORF1ab	1001	ERR5312862	3267	C	T	1	2021-02-05	United Kingdom
ORF1ab_1708_D	ORF1ab	1708	ERR5312862	5388	C	A	1	2021-02-05	United Kingdom
ORF1ab_1732_T	ORF1ab	1732	ERR5312862	5460	T	C	0,0694444	2021-02-05	United Kingdom
ORF1ab_2230_T	ORF1ab	2230	ERR5312862	6954	T	C	1	2021-02-05	United Kingdom
ORF1ab_3674_NA	ORF1ab	3674	ERR5312862	11287	G	-TCTGGTTTT	0,999317	2021-02-05	United Kingdom
ORF1ab_4109_F	ORF1ab	4109	ERR5312862	12590	G	T	0,138577	2021-02-05	United Kingdom
ORF1ab_386_G	ORF1ab	386	ERR5312862	14623	T	G	0,0592105	2021-02-05	United Kingdom
ORF1ab_1880_R	ORF1ab	1880	ERR5312862	19105	T	C	0,0973349	2021-02-05	United Kingdom
S_5_F	S	5	ERR5312862	21575	C	T	1	2021-02-05	United Kingdom
S_68_NA	S	68	ERR5312862	21764	A	-TACATG	0,999604	2021-02-05	United Kingdom
S_143_NA	S	143	ERR5312862	21990	T	-TTA	0,99844	2021-02-05	United Kingdom
S_417_*	S	417	ERR5312862	22811	A	T	0,0983908	2021-02-05	United Kingdom
S_501_Y	S	501	ERR5312862	23063	A	T	1	2021-02-05	United Kingdom
S_570_D	S	570	ERR5312862	23271	C	A	1	2021-02-05	United Kingdom
S_614_G	S	614	ERR5312862	23403	A	G	1	2021-02-05	United Kingdom
S_681_H	S	681	ERR5312862	23604	C	A	0,99817	2021-02-05	United Kingdom
S_716_I	S	716	ERR5312862	23709	C	T	1	2021-02-05	United Kingdom
S_982_A	S	982	ERR5312862	24506	T	G	1	2021-02-05	United Kingdom
S_1118_H	S	1118	ERR5312862	24914	G	C	1	2021-02-05	United Kingdom
M_44_NA	M	44	ERR5312862	26654	G	+T	0,0634921	2021-02-05	United Kingdom
ORF7a_62_*	ORF7a	62	ERR5312862	27577	C	T	0,999394	2021-02-05	United Kingdom
ORF8_27_*	ORF8	27	ERR5312862	27972	C	T	1	2021-02-05	United Kingdom
ORF8_52_I	ORF8	52	ERR5312862	28048	G	T	1	2021-02-05	United Kingdom
ORF8_73_C	ORF8	73	ERR5312862	28111	A	G	1	2021-02-05	United Kingdom
ORF8_106_*	ORF8	106	ERR5312862	28209	G	T	1	2021-02-05	United Kingdom
N_3_H	N	3	ERR5312862	28280	G	C	0,99972	2021-02-05	United Kingdom
N_3_V	N	3	ERR5312862	28281	A	T	0,999718	2021-02-05	United Kingdom
N_3_E	N	3	ERR5312862	28282	T	A	1	2021-02-05	United Kingdom
ORF1ab_1001_I	ORF1ab	1001	ERR5312864	3267	C	T	1	2021-02-04	United Kingdom
ORF1ab_1708_D	ORF1ab	1708	ERR5312864	5388	C	A	1	2021-02-04	United Kingdom
ORF1ab_2230_T	ORF1ab	2230	ERR5312864	6954	T	C	0,99969	2021-02-04	United Kingdom
ORF1ab_3674_NA	ORF1ab	3674	ERR5312864	11287	G	-TCTGGTTTT	0,999674	2021-02-04	United Kingdom
ORF1ab_314_L	ORF1ab	314	ERR5312864	14408	C	T	1	2021-02-04	United Kingdom
ORF1ab_513_D	ORF1ab	513	ERR5312864	15006	G	T	0,999859	2021-02-04	United Kingdom
ORF1ab_2513_S	ORF1ab	2513	ERR5312864	21004	G	T	0,999868	2021-02-04	United Kingdom
S_68_NA	S	68	ERR5312864	21764	A	-TACATG	0,997702	2021-02-04	United Kingdom
S_143_NA	S	143	ERR5312864	21990	T	-TTA	0,999355	2021-02-04	United Kingdom
S_501_Y	S	501	ERR5312864	23063	A	T	0,999927	2021-02-04	United Kingdom
S_570_D	S	570	ERR5312864	23271	C	A	1	2021-02-04	United Kingdom
S_614_G	S	614	ERR5312864	23403	A	G	0,99938	2021-02-04	United Kingdom
S_681_H	S	681	ERR5312864	23604	C	A	0,999921	2021-02-04	United Kingdom
S_716_I	S	716	ERR5312864	23709	C	T	0,999843	2021-02-04	United Kingdom
S_982_A	S	982	ERR5312864	24506	T	G	0,999633	2021-02-04	United Kingdom
S_1118_H	S	1118	ERR5312864	24914	G	C	0,99992	2021-02-04	United Kingdom
ORF7a_83_P	ORF7a	83	ERR5312864	27640	T	C	0,100312	2021-02-04	United Kingdom
ORF8_27_*	ORF8	27	ERR5312864	27972	C	T	1	2021-02-04	United Kingdom
ORF8_52_I	ORF8	52	ERR5312864	28048	G	T	1	2021-02-04	United Kingdom
ORF8_68_*	ORF8	68	ERR5312864	28095	A	T	0,999314	2021-02-04	United Kingdom
ORF8_73_C	ORF8	73	ERR5312864	28111	A	G	0,999104	2021-02-04	United Kingdom
N_3_H	N	3	ERR5312864	28280	G	C	0,999869	2021-02-04	United Kingdom
N_3_V	N	3	ERR5312864	28281	A	T	0,999869	2021-02-04	United Kingdom
N_3_E	N	3	ERR5312864	28282	T	A	0,999803	2021-02-04	United Kingdom
N_203_K	N	203	ERR5312864	28881	G	A	0,998775	2021-02-04	United Kingdom
N_204_R	N	204	ERR5312864	28883	G	C	1	2021-02-04	United Kingdom
N_211_S	N	211	ERR5312864	28904	G	T	0,997549	2021-02-04	United Kingdom
N_235_F	N	235	ERR5312864	28977	C	T	1	2021-02-04	United Kingdom
N_265_I	N	265	ERR5312864	29067	C	T	0,999939	2021-02-04	United Kingdom
ORF10_37_F	ORF10	37	ERR5312864	29666	C	T	0,999852	2021-02-04	United Kingdom
ORF1ab_735_S	ORF1ab	735	ERR5312865	2468	G	T	0,0619308	2021-02-04	United Kingdom
ORF1ab_797_K	ORF1ab	797	ERR5312865	2654	G	A	0,176309	2021-02-04	United Kingdom
ORF1ab_813_L	ORF1ab	813	ERR5312865	2702	T	C	0,123288	2021-02-04	United Kingdom
ORF1ab_865_D	ORF1ab	865	ERR5312865	2859	G	A	0,0546584	2021-02-04	United Kingdom
ORF1ab_1001_I	ORF1ab	1001	ERR5312865	3267	C	T	1	2021-02-04	United Kingdom
ORF1ab_1022_NA	ORF1ab	1022	ERR5312865	3330	C	-TA	0,075419	2021-02-04	United Kingdom
ORF1ab_1136_K	ORF1ab	1136	ERR5312865	3671	G	A	0,0503778	2021-02-04	United Kingdom
ORF1ab_1188_L	ORF1ab	1188	ERR5312865	3828	C	T	0,0662252	2021-02-04	United Kingdom
ORF1ab_1349_F	ORF1ab	1349	ERR5312865	4311	G	T	0,0858369	2021-02-04	United Kingdom
ORF1ab_1648_L	ORF1ab	1648	ERR5312865	5208	C	T	0,103015	2021-02-04	United Kingdom
ORF1ab_1708_D	ORF1ab	1708	ERR5312865	5388	C	A	1	2021-02-04	United Kingdom
ORF1ab_2230_T	ORF1ab	2230	ERR5312865	6954	T	C	1	2021-02-04	United Kingdom
ORF1ab_2478_*	ORF1ab	2478	ERR5312865	7697	A	T	0,050813	2021-02-04	United Kingdom
ORF1ab_3209_V	ORF1ab	3209	ERR5312865	9891	C	T	1	2021-02-04	United Kingdom
ORF1ab_3645_V	ORF1ab	3645	ERR5312865	11199	C	T	0,0620347	2021-02-04	United Kingdom
ORF1ab_3647_I	ORF1ab	3647	ERR5312865	11204	G	A	0,998933	2021-02-04	United Kingdom
ORF1ab_3674_NA	ORF1ab	3674	ERR5312865	11287	G	-TCTGGTTTT	0,999313	2021-02-04	United Kingdom
ORF1ab_4130_P	ORF1ab	4130	ERR5312865	12653	G	C	0,10728	2021-02-04	United Kingdom
ORF1ab_4262_NA	ORF1ab	4262	ERR5312865	13051	C	-A	0,0652277	2021-02-04	United Kingdom
ORF1ab_4382_NA	ORF1ab	4382	ERR5312865	13411	T	-TG	0,0706922	2021-02-04	United Kingdom
ORF1ab_104_Y	ORF1ab	104	ERR5312865	13777	C	T	0,0597826	2021-02-04	United Kingdom
ORF1ab_218_L	ORF1ab	218	ERR5312865	14120	C	T	0,999239	2021-02-04	United Kingdom
ORF1ab_591_NA	ORF1ab	591	ERR5312865	15240	C	+A	0,0806452	2021-02-04	United Kingdom
ORF1ab_669_C	ORF1ab	669	ERR5312865	15472	G	T	0,0806452	2021-02-04	United Kingdom
ORF1ab_1333_I	ORF1ab	1333	ERR5312865	17465	C	T	0,0605481	2021-02-04	United Kingdom
ORF1ab_1570_S	ORF1ab	1570	ERR5312865	18175	C	T	1	2021-02-04	United Kingdom
ORF1ab_1625_A	ORF1ab	1625	ERR5312865	18341	T	C	0,0609319	2021-02-04	United Kingdom
ORF1ab_2172_NA	ORF1ab	2172	ERR5312865	19983	C	+T	0,0604396	2021-02-04	United Kingdom
ORF1ab_2259_*	ORF1ab	2259	ERR5312865	20242	C	T	0,106098	2021-02-04	United Kingdom
ORF1ab_2523_F	ORF1ab	2523	ERR5312865	21034	C	T	0,148008	2021-02-04	United Kingdom
ORF1ab_2545_NA	ORF1ab	2545	ERR5312865	21101	G	+T	0,0567376	2021-02-04	United Kingdom
S_68_NA	S	68	ERR5312865	21764	A	-TACATG	0,997138	2021-02-04	United Kingdom
S_143_NA	S	143	ERR5312865	21990	T	-TTA	0,998793	2021-02-04	United Kingdom
S_501_Y	S	501	ERR5312865	23063	A	T	0,999616	2021-02-04	United Kingdom
S_570_D	S	570	ERR5312865	23271	C	A	1	2021-02-04	United Kingdom
S_577_C	S	577	ERR5312865	23291	C	T	0,0704846	2021-02-04	United Kingdom
S_614_G	S	614	ERR5312865	23403	A	G	1	2021-02-04	United Kingdom
S_681_H	S	681	ERR5312865	23604	C	A	1	2021-02-04	United Kingdom
S_716_I	S	716	ERR5312865	23709	C	T	1	2021-02-04	United Kingdom
S_982_A	S	982	ERR5312865	24506	T	G	1	2021-02-04	United Kingdom
S_1118_H	S	1118	ERR5312865	24914	G	C	1	2021-02-04	United Kingdom
ORF7a_47_Y	ORF7a	47	ERR5312865	27532	C	T	0,185455	2021-02-04	United Kingdom
ORF8_27_*	ORF8	27	ERR5312865	27972	C	T	1	2021-02-04	United Kingdom
ORF8_45_L	ORF8	45	ERR5312865	28027	G	T	1	2021-02-04	United Kingdom
ORF8_52_I	ORF8	52	ERR5312865	28048	G	T	1	2021-02-04	United Kingdom
ORF8_68_*	ORF8	68	ERR5312865	28095	A	T	0,990964	2021-02-04	United Kingdom
ORF8_73_C	ORF8	73	ERR5312865	28111	A	G	1	2021-02-04	United Kingdom
ORF8_82_T	ORF8	82	ERR5312865	28137	T	A	0,073071	2021-02-04	United Kingdom
N_3_H	N	3	ERR5312865	28280	G	C	1	2021-02-04	United Kingdom
N_3_V	N	3	ERR5312865	28281	A	T	1	2021-02-04	United Kingdom
N_3_E	N	3	ERR5312865	28282	T	A	1	2021-02-04	United Kingdom
ORF1ab_971_L	ORF1ab	971	ERR5312868	3177	C	T	0,999836	2021-02-04	United Kingdom
ORF1ab_1001_I	ORF1ab	1001	ERR5312868	3267	C	T	1	2021-02-04	United Kingdom
ORF1ab_1708_D	ORF1ab	1708	ERR5312868	5388	C	A	1	2021-02-04	United Kingdom
ORF1ab_2230_T	ORF1ab	2230	ERR5312868	6954	T	C	0,99971	2021-02-04	United Kingdom
ORF1ab_2660_H	ORF1ab	2660	ERR5312868	8245	A	C	0,999691	2021-02-04	United Kingdom
ORF1ab_3674_NA	ORF1ab	3674	ERR5312868	11287	G	-TCTGGTTTT	0,997832	2021-02-04	United Kingdom
ORF1ab_314_L	ORF1ab	314	ERR5312868	14408	C	T	1	2021-02-04	United Kingdom
S_68_NA	S	68	ERR5312868	21764	A	-TACATG	0,997501	2021-02-04	United Kingdom
S_143_NA	S	143	ERR5312868	21990	T	-TTA	0,997688	2021-02-04	United Kingdom
S_501_Y	S	501	ERR5312868	23063	A	T	0,999758	2021-02-04	United Kingdom
S_570_D	S	570	ERR5312868	23271	C	A	1	2021-02-04	United Kingdom
S_614_G	S	614	ERR5312868	23403	A	G	1	2021-02-04	United Kingdom
S_681_H	S	681	ERR5312868	23604	C	A	1	2021-02-04	United Kingdom
S_716_I	S	716	ERR5312868	23709	C	T	0,99868	2021-02-04	United Kingdom
S_982_A	S	982	ERR5312868	24506	T	G	1	2021-02-04	United Kingdom
S_1118_H	S	1118	ERR5312868	24914	G	C	0,99994	2021-02-04	United Kingdom
S_1214_G	S	1214	ERR5312868	25202	T	G	0,147256	2021-02-04	United Kingdom
ORF8_27_*	ORF8	27	ERR5312868	27972	C	T	1	2021-02-04	United Kingdom
ORF8_52_I	ORF8	52	ERR5312868	28048	G	T	1	2021-02-04	United Kingdom
ORF8_73_C	ORF8	73	ERR5312868	28111	A	G	0,999879	2021-02-04	United Kingdom
N_3_H	N	3	ERR5312868	28280	G	C	0,999944	2021-02-04	United Kingdom
N_3_V	N	3	ERR5312868	28281	A	T	0,999777	2021-02-04	United Kingdom
N_3_E	N	3	ERR5312868	28282	T	A	0,999944	2021-02-04	United Kingdom
N_203_K	N	203	ERR5312868	28881	G	A	0,997887	2021-02-04	United Kingdom
N_204_R	N	204	ERR5312868	28883	G	C	1	2021-02-04	United Kingdom
N_235_F	N	235	ERR5312868	28977	C	T	1	2021-02-04	United Kingdom
N_376_T	N	376	ERR5312868	29399	G	A	0,999574	2021-02-04	United Kingdom
ORF1ab_730_F	ORF1ab	730	ERR5312869	2453	C	T	0,998802	2021-02-04	United Kingdom
ORF1ab_1001_I	ORF1ab	1001	ERR5312869	3267	C	T	1	2021-02-04	United Kingdom
ORF1ab_1708_D	ORF1ab	1708	ERR5312869	5388	C	A	1	2021-02-04	United Kingdom
ORF1ab_2230_T	ORF1ab	2230	ERR5312869	6954	T	C	0,999618	2021-02-04	United Kingdom
ORF1ab_3603_NA	ORF1ab	3603	ERR5312869	11074	C	-T	0,0872526	2021-02-04	United Kingdom
ORF1ab_3674_NA	ORF1ab	3674	ERR5312869	11287	G	-TCTGGTTTT	0,999646	2021-02-04	United Kingdom
ORF1ab_314_L	ORF1ab	314	ERR5312869	14408	C	T	1	2021-02-04	United Kingdom
S_68_NA	S	68	ERR5312869	21764	A	-TACATG	0,997357	2021-02-04	United Kingdom
S_143_NA	S	143	ERR5312869	21990	T	-TTA	0,988875	2021-02-04	United Kingdom
S_501_Y	S	501	ERR5312869	23063	A	T	0,999637	2021-02-04	United Kingdom
S_570_D	S	570	ERR5312869	23271	C	A	0,999856	2021-02-04	United Kingdom
S_614_G	S	614	ERR5312869	23403	A	G	0,999579	2021-02-04	United Kingdom
S_679_S	S	679	ERR5312869	23598	A	G	1	2021-02-04	United Kingdom
S_681_H	S	681	ERR5312869	23604	C	A	0,99985	2021-02-04	United Kingdom
S_716_I	S	716	ERR5312869	23709	C	T	0,999849	2021-02-04	United Kingdom
S_982_A	S	982	ERR5312869	24506	T	G	0,999816	2021-02-04	United Kingdom
S_1118_H	S	1118	ERR5312869	24914	G	C	0,999705	2021-02-04	United Kingdom
S_1214_G	S	1214	ERR5312869	25202	T	G	0,178794	2021-02-04	United Kingdom
ORF8_27_*	ORF8	27	ERR5312869	27972	C	T	1	2021-02-04	United Kingdom
ORF8_52_I	ORF8	52	ERR5312869	28048	G	T	0,999635	2021-02-04	United Kingdom
ORF8_73_C	ORF8	73	ERR5312869	28111	A	G	1	2021-02-04	United Kingdom
N_3_H	N	3	ERR5312869	28280	G	C	1	2021-02-04	United Kingdom
N_3_V	N	3	ERR5312869	28281	A	T	0,999941	2021-02-04	United Kingdom
N_3_E	N	3	ERR5312869	28282	T	A	0,999881	2021-02-04	United Kingdom
N_203_K	N	203	ERR5312869	28881	G	A	0,999225	2021-02-04	United Kingdom
N_204_R	N	204	ERR5312869	28883	G	C	1	2021-02-04	United Kingdom
N_235_F	N	235	ERR5312869	28977	C	T	0,999225	2021-02-04	United Kingdom
ORF1ab_1001_I	ORF1ab	1001	ERR5312870	3267	C	T	1	2021-02-05	United Kingdom
ORF1ab_1708_D	ORF1ab	1708	ERR5312870	5388	C	A	0,999657	2021-02-05	United Kingdom
ORF1ab_2230_T	ORF1ab	2230	ERR5312870	6954	T	C	0,999465	2021-02-05	United Kingdom
ORF1ab_3674_NA	ORF1ab	3674	ERR5312870	11287	G	-TCTGGTTTT	0,998923	2021-02-05	United Kingdom
ORF1ab_314_L	ORF1ab	314	ERR5312870	14408	C	T	1	2021-02-05	United Kingdom
S_5_F	S	5	ERR5312870	21575	C	T	0,0961207	2021-02-05	United Kingdom
S_68_NA	S	68	ERR5312870	21764	A	-TACATG	0,997499	2021-02-05	United Kingdom
S_143_NA	S	143	ERR5312870	21990	T	-TTA	0,999217	2021-02-05	United Kingdom
S_501_Y	S	501	ERR5312870	23063	A	T	0,999581	2021-02-05	United Kingdom
S_570_D	S	570	ERR5312870	23271	C	A	0,999479	2021-02-05	United Kingdom
S_614_G	S	614	ERR5312870	23403	A	G	1	2021-02-05	United Kingdom
S_681_H	S	681	ERR5312870	23604	C	A	0,999911	2021-02-05	United Kingdom
S_716_I	S	716	ERR5312870	23709	C	T	0,999911	2021-02-05	United Kingdom
S_982_A	S	982	ERR5312870	24506	T	G	1	2021-02-05	United Kingdom
S_1118_H	S	1118	ERR5312870	24914	G	C	0,999747	2021-02-05	United Kingdom
S_1214_G	S	1214	ERR5312870	25202	T	G	0,272727	2021-02-05	United Kingdom
M_87_F	M	87	ERR5312870	26781	C	T	0,634453	2021-02-05	United Kingdom
ORF8_27_*	ORF8	27	ERR5312870	27972	C	T	1	2021-02-05	United Kingdom
ORF8_52_I	ORF8	52	ERR5312870	28048	G	T	1	2021-02-05	United Kingdom
ORF8_73_C	ORF8	73	ERR5312870	28111	A	G	0,999838	2021-02-05	United Kingdom
N_3_H	N	3	ERR5312870	28280	G	C	1	2021-02-05	United Kingdom
N_3_V	N	3	ERR5312870	28281	A	T	0,999916	2021-02-05	United Kingdom
N_3_E	N	3	ERR5312870	28282	T	A	0,999915	2021-02-05	United Kingdom
N_203_K	N	203	ERR5312870	28881	G	A	1	2021-02-05	United Kingdom
N_204_R	N	204	ERR5312870	28883	G	C	0,998425	2021-02-05	United Kingdom
N_235_F	N	235	ERR5312870	28977	C	T	1	2021-02-05	United Kingdom
ORF1ab_1001_I	ORF1ab	1001	ERR5312871	3267	C	T	1	2021-02-05	United Kingdom
ORF1ab_1283_V	ORF1ab	1283	ERR5312871	4113	C	T	0,0557491	2021-02-05	United Kingdom
ORF1ab_1708_D	ORF1ab	1708	ERR5312871	5388	C	A	1	2021-02-05	United Kingdom
ORF1ab_2230_T	ORF1ab	2230	ERR5312871	6954	T	C	0,999648	2021-02-05	United Kingdom
ORF1ab_3674_NA	ORF1ab	3674	ERR5312871	11287	G	-TCTGGTTTT	0,994846	2021-02-05	United Kingdom
ORF1ab_314_L	ORF1ab	314	ERR5312871	14408	C	T	1	2021-02-05	United Kingdom
ORF1ab_1001_S	ORF1ab	1001	ERR5312871	16468	C	T	0,998893	2021-02-05	United Kingdom
ORF1ab_1383_R	ORF1ab	1383	ERR5312871	17615	A	G	1	2021-02-05	United Kingdom
S_68_NA	S	68	ERR5312871	21764	A	-TACATG	0,99761	2021-02-05	United Kingdom
S_143_NA	S	143	ERR5312871	21990	T	-TTA	0,995293	2021-02-05	United Kingdom
S_501_Y	S	501	ERR5312871	23063	A	T	0,999582	2021-02-05	United Kingdom
S_570_D	S	570	ERR5312871	23271	C	A	1	2021-02-05	United Kingdom
S_614_G	S	614	ERR5312871	23403	A	G	1	2021-02-05	United Kingdom
S_681_H	S	681	ERR5312871	23604	C	A	0,999597	2021-02-05	United Kingdom
S_716_I	S	716	ERR5312871	23709	C	T	1	2021-02-05	United Kingdom
S_982_A	S	982	ERR5312871	24506	T	G	1	2021-02-05	United Kingdom
S_1118_H	S	1118	ERR5312871	24914	G	C	0,999809	2021-02-05	United Kingdom
S_1214_G	S	1214	ERR5312871	25202	T	G	0,159091	2021-02-05	United Kingdom
ORF8_27_*	ORF8	27	ERR5312871	27972	C	T	1	2021-02-05	United Kingdom
ORF8_52_I	ORF8	52	ERR5312871	28048	G	T	1	2021-02-05	United Kingdom
ORF8_73_C	ORF8	73	ERR5312871	28111	A	G	0,999744	2021-02-05	United Kingdom
N_3_H	N	3	ERR5312871	28280	G	C	0,999929	2021-02-05	United Kingdom
N_3_V	N	3	ERR5312871	28281	A	T	0,999787	2021-02-05	United Kingdom
N_3_E	N	3	ERR5312871	28282	T	A	0,999929	2021-02-05	United Kingdom
N_203_K	N	203	ERR5312871	28881	G	A	1	2021-02-05	United Kingdom
N_204_R	N	204	ERR5312871	28883	G	C	1	2021-02-05	United Kingdom
N_206_NA	N	206	ERR5312871	28889	T	-CTCCTGCTAGAATGGCTG	0,105744	2021-02-05	United Kingdom
N_235_F	N	235	ERR5312871	28977	C	T	1	2021-02-05	United Kingdom
ORF1ab_44_*	ORF1ab	44	ERR5312872	395	C	T	0,0535019	2021-02-04	United Kingdom
ORF1ab_622_G	ORF1ab	622	ERR5312872	2130	A	G	0,9995	2021-02-04	United Kingdom
ORF1ab_1001_I	ORF1ab	1001	ERR5312872	3267	C	T	0,999425	2021-02-04	United Kingdom
ORF1ab_1708_D	ORF1ab	1708	ERR5312872	5388	C	A	1	2021-02-04	United Kingdom
ORF1ab_2230_T	ORF1ab	2230	ERR5312872	6954	T	C	1	2021-02-04	United Kingdom
ORF1ab_3353_R	ORF1ab	3353	ERR5312872	10323	A	G	0,059982	2021-02-04	United Kingdom
ORF1ab_3674_NA	ORF1ab	3674	ERR5312872	11287	G	-TCTGGTTTT	0,999865	2021-02-04	United Kingdom
ORF1ab_176_V	ORF1ab	176	ERR5312872	13994	C	T	0,0619069	2021-02-04	United Kingdom
ORF1ab_284_I	ORF1ab	284	ERR5312872	14318	C	T	0,0740741	2021-02-04	United Kingdom
ORF1ab_314_L	ORF1ab	314	ERR5312872	14408	C	T	1	2021-02-04	United Kingdom
ORF1ab_383_C	ORF1ab	383	ERR5312872	14614	C	T	0,0863664	2021-02-04	United Kingdom
ORF1ab_1383_R	ORF1ab	1383	ERR5312872	17615	A	G	0,999723	2021-02-04	United Kingdom
S_68_NA	S	68	ERR5312872	21764	A	-TACATG	0,997191	2021-02-04	United Kingdom
S_143_NA	S	143	ERR5312872	21990	T	-TTA	0,980002	2021-02-04	United Kingdom
S_501_Y	S	501	ERR5312872	23063	A	T	0,999704	2021-02-04	United Kingdom
S_570_D	S	570	ERR5312872	23271	C	A	1	2021-02-04	United Kingdom
S_614_G	S	614	ERR5312872	23403	A	G	1	2021-02-04	United Kingdom
S_681_H	S	681	ERR5312872	23604	C	A	1	2021-02-04	United Kingdom
S_716_I	S	716	ERR5312872	23709	C	T	1	2021-02-04	United Kingdom
S_982_A	S	982	ERR5312872	24506	T	G	0,998948	2021-02-04	United Kingdom
S_1118_H	S	1118	ERR5312872	24914	G	C	0,999925	2021-02-04	United Kingdom
S_1214_G	S	1214	ERR5312872	25202	T	G	0,152381	2021-02-04	United Kingdom
ORF3a_255_A	ORF3a	255	ERR5312872	26156	T	C	0,999649	2021-02-04	United Kingdom
ORF7b_31_L	ORF7b	31	ERR5312872	27847	C	T	0,999053	2021-02-04	United Kingdom
ORF8_27_*	ORF8	27	ERR5312872	27972	C	T	0,998506	2021-02-04	United Kingdom
ORF8_52_I	ORF8	52	ERR5312872	28048	G	T	1	2021-02-04	United Kingdom
ORF8_73_C	ORF8	73	ERR5312872	28111	A	G	0,999761	2021-02-04	United Kingdom
N_3_H	N	3	ERR5312872	28280	G	C	0,999955	2021-02-04	United Kingdom
N_3_V	N	3	ERR5312872	28281	A	T	0,99982	2021-02-04	United Kingdom
N_3_E	N	3	ERR5312872	28282	T	A	0,999865	2021-02-04	United Kingdom
N_203_K	N	203	ERR5312872	28881	G	A	0,999554	2021-02-04	United Kingdom
N_204_R	N	204	ERR5312872	28883	G	C	1	2021-02-04	United Kingdom
N_235_F	N	235	ERR5312872	28977	C	T	0,999537	2021-02-04	United Kingdom
ORF1ab_70_S	ORF1ab	70	ERR5312873	474	T	C	0,14966	2021-02-04	United Kingdom
ORF1ab_540_V	ORF1ab	540	ERR5312873	1884	C	T	0,0681683	2021-02-04	United Kingdom
ORF1ab_546_L	ORF1ab	546	ERR5312873	1902	C	T	0,0980485	2021-02-04	United Kingdom
ORF1ab_995_Q	ORF1ab	995	ERR5312873	3248	G	C	0,079614	2021-02-04	United Kingdom
ORF1ab_1001_I	ORF1ab	1001	ERR5312873	3267	C	T	1	2021-02-04	United Kingdom
ORF1ab_1423_NA	ORF1ab	1423	ERR5312873	4534	C	-T	0,125628	2021-02-04	United Kingdom
ORF1ab_1637_I	ORF1ab	1637	ERR5312873	5175	C	T	0,0855615	2021-02-04	United Kingdom
ORF1ab_1708_D	ORF1ab	1708	ERR5312873	5388	C	A	1	2021-02-04	United Kingdom
ORF1ab_1903_N	ORF1ab	1903	ERR5312873	5972	G	A	0,145455	2021-02-04	United Kingdom
ORF1ab_2230_T	ORF1ab	2230	ERR5312873	6954	T	C	1	2021-02-04	United Kingdom
ORF1ab_2480_NA	ORF1ab	2480	ERR5312873	7704	C	-A	0,167627	2021-02-04	United Kingdom
ORF1ab_2743_I	ORF1ab	2743	ERR5312873	8493	C	T	0,192771	2021-02-04	United Kingdom
ORF1ab_2832_V	ORF1ab	2832	ERR5312873	8760	C	T	0,223443	2021-02-04	United Kingdom
ORF1ab_2947_C	ORF1ab	2947	ERR5312873	9104	A	T	0,20124	2021-02-04	United Kingdom
ORF1ab_3265_NA	ORF1ab	3265	ERR5312873	10059	G	-TT	0,194946	2021-02-04	United Kingdom
ORF1ab_3454_V	ORF1ab	3454	ERR5312873	10626	C	T	0,133588	2021-02-04	United Kingdom
ORF1ab_3674_NA	ORF1ab	3674	ERR5312873	11287	G	-TCTGGTTTT	0,999733	2021-02-04	United Kingdom
ORF1ab_3782_NA	ORF1ab	3782	ERR5312873	11609	G	-T	0,0727136	2021-02-04	United Kingdom
ORF1ab_3793_H	ORF1ab	3793	ERR5312873	11642	T	C	0,170309	2021-02-04	United Kingdom
ORF1ab_3915_P	ORF1ab	3915	ERR5312873	12009	T	C	0,119952	2021-02-04	United Kingdom
ORF1ab_4164_NA	ORF1ab	4164	ERR5312873	12757	T	-GA	0,0843521	2021-02-04	United Kingdom
ORF1ab_16_S	ORF1ab	16	ERR5312873	13513	G	A	0,149302	2021-02-04	United Kingdom
ORF1ab_132_I	ORF1ab	132	ERR5312873	13862	C	T	0,0503145	2021-02-04	United Kingdom
ORF1ab_260_V	ORF1ab	260	ERR5312873	14246	A	T	0,0554324	2021-02-04	United Kingdom
ORF1ab_462_NA	ORF1ab	462	ERR5312873	14852	T	-TGTA	0,0762712	2021-02-04	United Kingdom
ORF1ab_591_I	ORF1ab	591	ERR5312873	15239	A	T	0,0642055	2021-02-04	United Kingdom
ORF1ab_735_NA	ORF1ab	735	ERR5312873	15672	G	-T	0,0890504	2021-02-04	United Kingdom
ORF1ab_822_H	ORF1ab	822	ERR5312873	15931	T	C	0,0691563	2021-02-04	United Kingdom
ORF1ab_1104_A	ORF1ab	1104	ERR5312873	16778	T	C	0,0774148	2021-02-04	United Kingdom
ORF1ab_1575_NA	ORF1ab	1575	ERR5312873	18190	T	-A	0,0909091	2021-02-04	United Kingdom
ORF1ab_1664_S	ORF1ab	1664	ERR5312873	18457	C	T	0,172414	2021-02-04	United Kingdom
ORF1ab_1757_NA	ORF1ab	1757	ERR5312873	18736	T	-TTGA	0,0773951	2021-02-04	United Kingdom
ORF1ab_1997_R	ORF1ab	1997	ERR5312873	19456	T	C	0,106932	2021-02-04	United Kingdom
ORF1ab_2644_K	ORF1ab	2644	ERR5312873	21398	T	A	0,0687726	2021-02-04	United Kingdom
S_68_NA	S	68	ERR5312873	21764	A	-TACATG	0,997833	2021-02-04	United Kingdom
S_143_NA	S	143	ERR5312873	21990	T	-TTA	0,999087	2021-02-04	United Kingdom
S_308_NA	S	308	ERR5312873	22486	A	-G	0,0599235	2021-02-04	United Kingdom
S_376_NA	S	376	ERR5312873	22689	C	-TT	0,117819	2021-02-04	United Kingdom
S_501_Y	S	501	ERR5312873	23063	A	T	0,999038	2021-02-04	United Kingdom
S_570_D	S	570	ERR5312873	23271	C	A	1	2021-02-04	United Kingdom
S_614_G	S	614	ERR5312873	23403	A	G	1	2021-02-04	United Kingdom
S_681_H	S	681	ERR5312873	23604	C	A	0,999085	2021-02-04	United Kingdom
S_700_V	S	700	ERR5312873	23661	G	T	0,118018	2021-02-04	United Kingdom
S_701_NA	S	701	ERR5312873	23664	C	-AG	0,0521699	2021-02-04	United Kingdom
S_716_I	S	716	ERR5312873	23709	C	T	0,999088	2021-02-04	United Kingdom
S_815_K	S	815	ERR5312873	24006	G	A	0,0845588	2021-02-04	United Kingdom
S_836_*	S	836	ERR5312873	24068	C	T	0,0758123	2021-02-04	United Kingdom
S_852_V	S	852	ERR5312873	24117	C	T	0,0876289	2021-02-04	United Kingdom
S_913_H	S	913	ERR5312873	24301	G	C	0,108592	2021-02-04	United Kingdom
S_982_A	S	982	ERR5312873	24506	T	G	1	2021-02-04	United Kingdom
S_1010_*	S	1010	ERR5312873	24590	C	T	0,0706781	2021-02-04	United Kingdom
S_1118_H	S	1118	ERR5312873	24914	G	C	0,999496	2021-02-04	United Kingdom
M_41_I	M	41	ERR5312873	26644	A	T	0,0744436	2021-02-04	United Kingdom
M_48_T	M	48	ERR5312873	26665	T	C	0,110599	2021-02-04	United Kingdom
M_175_M	M	175	ERR5312873	27046	C	T	0,110247	2021-02-04	United Kingdom
ORF8_27_*	ORF8	27	ERR5312873	27972	C	T	1	2021-02-04	United Kingdom
ORF8_52_I	ORF8	52	ERR5312873	28048	G	T	1	2021-02-04	United Kingdom
ORF8_73_C	ORF8	73	ERR5312873	28111	A	G	1	2021-02-04	United Kingdom
N_3_H	N	3	ERR5312873	28280	G	C	1	2021-02-04	United Kingdom
N_3_V	N	3	ERR5312873	28281	A	T	1	2021-02-04	United Kingdom
N_3_E	N	3	ERR5312873	28282	T	A	1	2021-02-04	United Kingdom
N_203_K	N	203	ERR5312873	28881	G	A	0,994505	2021-02-04	United Kingdom
N_204_R	N	204	ERR5312873	28883	G	C	1	2021-02-04	United Kingdom
N_235_F	N	235	ERR5312873	28977	C	T	1	2021-02-04	United Kingdom
N_307_L	N	307	ERR5312873	29194	T	A	0,998996	2021-02-04	United Kingdom
N_377_NA	N	377	ERR5312873	29403	A	-TG	0,0541401	2021-02-04	United Kingdom
ORF1ab_309_S	ORF1ab	309	ERR5312875	1190	C	T	0,999647	2021-02-05	United Kingdom
ORF1ab_885_L	ORF1ab	885	ERR5312875	2919	C	T	0,999654	2021-02-05	United Kingdom
ORF1ab_1001_I	ORF1ab	1001	ERR5312875	3267	C	T	0,999577	2021-02-05	United Kingdom
ORF1ab_1567_A	ORF1ab	1567	ERR5312875	4964	A	G	1	2021-02-05	United Kingdom
ORF1ab_1708_D	ORF1ab	1708	ERR5312875	5388	C	A	1	2021-02-05	United Kingdom
ORF1ab_2230_T	ORF1ab	2230	ERR5312875	6954	T	C	0,999863	2021-02-05	United Kingdom
ORF1ab_3454_V	ORF1ab	3454	ERR5312875	10626	C	T	0,999645	2021-02-05	United Kingdom
ORF1ab_3674_NA	ORF1ab	3674	ERR5312875	11287	G	-TCTGGTTTT	0,9996	2021-02-05	United Kingdom
ORF1ab_3923_R	ORF1ab	3923	ERR5312875	12032	G	C	0,999772	2021-02-05	United Kingdom
ORF1ab_3966_R	ORF1ab	3966	ERR5312875	12162	A	G	0,999793	2021-02-05	United Kingdom
ORF1ab_314_L	ORF1ab	314	ERR5312875	14408	C	T	1	2021-02-05	United Kingdom
ORF1ab_1383_R	ORF1ab	1383	ERR5312875	17615	A	G	1	2021-02-05	United Kingdom
ORF1ab_1977_D	ORF1ab	1977	ERR5312875	19398	G	T	0,999908	2021-02-05	United Kingdom
S_68_NA	S	68	ERR5312875	21764	A	-TACATG	0,997291	2021-02-05	United Kingdom
S_143_NA	S	143	ERR5312875	21990	T	-TTA	0,998962	2021-02-05	United Kingdom
S_501_Y	S	501	ERR5312875	23063	A	T	0,999755	2021-02-05	United Kingdom
S_570_D	S	570	ERR5312875	23271	C	A	1	2021-02-05	United Kingdom
S_614_G	S	614	ERR5312875	23403	A	G	1	2021-02-05	United Kingdom
S_681_H	S	681	ERR5312875	23604	C	A	0,999656	2021-02-05	United Kingdom
S_716_I	S	716	ERR5312875	23709	C	T	0,999884	2021-02-05	United Kingdom
S_982_A	S	982	ERR5312875	24506	T	G	0,999629	2021-02-05	United Kingdom
S_1118_H	S	1118	ERR5312875	24914	G	C	0,999691	2021-02-05	United Kingdom
S_1214_G	S	1214	ERR5312875	25202	T	G	0,174312	2021-02-05	United Kingdom
ORF8_27_*	ORF8	27	ERR5312875	27972	C	T	1	2021-02-05	United Kingdom
ORF8_52_I	ORF8	52	ERR5312875	28048	G	T	0,99954	2021-02-05	United Kingdom
ORF8_73_C	ORF8	73	ERR5312875	28111	A	G	0,999796	2021-02-05	United Kingdom
N_3_H	N	3	ERR5312875	28280	G	C	1	2021-02-05	United Kingdom
N_3_V	N	3	ERR5312875	28281	A	T	0,999815	2021-02-05	United Kingdom
N_3_E	N	3	ERR5312875	28282	T	A	0,999938	2021-02-05	United Kingdom
N_203_K	N	203	ERR5312875	28881	G	A	0,999396	2021-02-05	United Kingdom
N_204_R	N	204	ERR5312875	28883	G	C	1	2021-02-05	United Kingdom
N_235_F	N	235	ERR5312875	28977	C	T	1	2021-02-05	United Kingdom
ORF1ab_730_F	ORF1ab	730	ERR5312876	2453	C	T	1	2021-02-04	United Kingdom
ORF1ab_1001_I	ORF1ab	1001	ERR5312876	3267	C	T	1	2021-02-04	United Kingdom
ORF1ab_1091_V	ORF1ab	1091	ERR5312876	3536	A	G	1	2021-02-04	United Kingdom
ORF1ab_1497_L	ORF1ab	1497	ERR5312876	4755	C	T	0,160714	2021-02-04	United Kingdom
ORF1ab_1708_D	ORF1ab	1708	ERR5312876	5388	C	A	1	2021-02-04	United Kingdom
ORF1ab_2230_T	ORF1ab	2230	ERR5312876	6954	T	C	1	2021-02-04	United Kingdom
ORF1ab_2353_*	ORF1ab	2353	ERR5312876	7324	T	A	0,0522388	2021-02-04	United Kingdom
ORF1ab_3674_NA	ORF1ab	3674	ERR5312876	11287	G	-TCTGGTTTT	0,99975	2021-02-04	United Kingdom
ORF1ab_405_NA	ORF1ab	405	ERR5312876	14681	A	+T	0,0705882	2021-02-04	United Kingdom
ORF1ab_418_V	ORF1ab	418	ERR5312876	14720	G	T	0,0679012	2021-02-04	United Kingdom
ORF1ab_418_NA	ORF1ab	418	ERR5312876	14720	G	+T	0,0797546	2021-02-04	United Kingdom
ORF1ab_963_N	ORF1ab	963	ERR5312876	16356	A	T	0,0620438	2021-02-04	United Kingdom
ORF1ab_2171_N	ORF1ab	2171	ERR5312876	19979	C	A	0,0752941	2021-02-04	United Kingdom
ORF1ab_2673_NA	ORF1ab	2673	ERR5312876	21486	T	-A	0,0537084	2021-02-04	United Kingdom
S_68_NA	S	68	ERR5312876	21764	A	-TACATG	0,995659	2021-02-04	United Kingdom
S_143_NA	S	143	ERR5312876	21990	T	-TTA	1	2021-02-04	United Kingdom
S_501_Y	S	501	ERR5312876	23063	A	T	1	2021-02-04	United Kingdom
S_570_D	S	570	ERR5312876	23271	C	A	1	2021-02-04	United Kingdom
S_614_G	S	614	ERR5312876	23403	A	G	0,996094	2021-02-04	United Kingdom
S_681_H	S	681	ERR5312876	23604	C	A	1	2021-02-04	United Kingdom
S_716_I	S	716	ERR5312876	23709	C	T	1	2021-02-04	United Kingdom
S_982_A	S	982	ERR5312876	24506	T	G	1	2021-02-04	United Kingdom
S_1118_H	S	1118	ERR5312876	24914	G	C	0,999287	2021-02-04	United Kingdom
M_73_V	M	73	ERR5312876	26739	A	G	0,999188	2021-02-04	United Kingdom
ORF7a_71_L	ORF7a	71	ERR5312876	27604	G	T	1	2021-02-04	United Kingdom
ORF8_27_*	ORF8	27	ERR5312876	27972	C	T	1	2021-02-04	United Kingdom
ORF8_52_I	ORF8	52	ERR5312876	28048	G	T	1	2021-02-04	United Kingdom
ORF8_73_C	ORF8	73	ERR5312876	28111	A	G	1	2021-02-04	United Kingdom
N_3_H	N	3	ERR5312876	28280	G	C	1	2021-02-04	United Kingdom
N_3_V	N	3	ERR5312876	28281	A	T	1	2021-02-04	United Kingdom
N_3_E	N	3	ERR5312876	28282	T	A	0,999778	2021-02-04	United Kingdom
ORF1ab_446_NA	ORF1ab	446	ERR5312877	1601	C	-TTA	0,216118	2021-02-04	United Kingdom
ORF1ab_597_I	ORF1ab	597	ERR5312877	2054	G	A	0,999131	2021-02-04	United Kingdom
ORF1ab_730_F	ORF1ab	730	ERR5312877	2453	C	T	0,999393	2021-02-04	United Kingdom
ORF1ab_1001_I	ORF1ab	1001	ERR5312877	3267	C	T	1	2021-02-04	United Kingdom
ORF1ab_1708_D	ORF1ab	1708	ERR5312877	5388	C	A	1	2021-02-04	United Kingdom
ORF1ab_2230_T	ORF1ab	2230	ERR5312877	6954	T	C	1	2021-02-04	United Kingdom
ORF1ab_2490_T	ORF1ab	2490	ERR5312877	7734	T	C	0,138846	2021-02-04	United Kingdom
ORF1ab_3674_NA	ORF1ab	3674	ERR5312877	11287	G	-TCTGGTTTT	0,999798	2021-02-04	United Kingdom
ORF1ab_314_L	ORF1ab	314	ERR5312877	14408	C	T	1	2021-02-04	United Kingdom
S_68_NA	S	68	ERR5312877	21764	A	-TACATG	0,997916	2021-02-04	United Kingdom
S_143_NA	S	143	ERR5312877	21990	T	-TTA	0,99886	2021-02-04	United Kingdom
S_344_S	S	344	ERR5312877	22592	G	T	0,999901	2021-02-04	United Kingdom
S_501_Y	S	501	ERR5312877	23063	A	T	0,999851	2021-02-04	United Kingdom
S_570_D	S	570	ERR5312877	23271	C	A	1	2021-02-04	United Kingdom
S_614_G	S	614	ERR5312877	23403	A	G	1	2021-02-04	United Kingdom
S_681_H	S	681	ERR5312877	23604	C	A	1	2021-02-04	United Kingdom
S_716_I	S	716	ERR5312877	23709	C	T	1	2021-02-04	United Kingdom
S_982_A	S	982	ERR5312877	24506	T	G	0,99981	2021-02-04	United Kingdom
S_1118_H	S	1118	ERR5312877	24914	G	C	0,999862	2021-02-04	United Kingdom
S_1214_G	S	1214	ERR5312877	25202	T	G	0,156627	2021-02-04	United Kingdom
M_142_V	M	142	ERR5312877	26947	C	T	0,999744	2021-02-04	United Kingdom
ORF7a_69_Y	ORF7a	69	ERR5312877	27598	G	T	0,999843	2021-02-04	United Kingdom
ORF8_27_*	ORF8	27	ERR5312877	27972	C	T	1	2021-02-04	United Kingdom
ORF8_52_I	ORF8	52	ERR5312877	28048	G	T	1	2021-02-04	United Kingdom
ORF8_73_C	ORF8	73	ERR5312877	28111	A	G	0,999677	2021-02-04	United Kingdom
N_3_H	N	3	ERR5312877	28280	G	C	0,999831	2021-02-04	United Kingdom
N_3_V	N	3	ERR5312877	28281	A	T	0,999774	2021-02-04	United Kingdom
N_3_E	N	3	ERR5312877	28282	T	A	0,999661	2021-02-04	United Kingdom
N_203_K	N	203	ERR5312877	28881	G	A	1	2021-02-04	United Kingdom
N_204_R	N	204	ERR5312877	28883	G	C	1	2021-02-04	United Kingdom
N_235_F	N	235	ERR5312877	28977	C	T	1	2021-02-04	United Kingdom
ORF1ab_1001_I	ORF1ab	1001	ERR5312879	3267	C	T	1	2021-02-04	United Kingdom
ORF1ab_1308_V	ORF1ab	1308	ERR5312879	4188	G	T	0,0593306	2021-02-04	United Kingdom
ORF1ab_1708_D	ORF1ab	1708	ERR5312879	5388	C	A	1	2021-02-04	United Kingdom
ORF1ab_1968_L	ORF1ab	1968	ERR5312879	6167	G	T	0,0522928	2021-02-04	United Kingdom
ORF1ab_2046_L	ORF1ab	2046	ERR5312879	6402	C	T	0,056962	2021-02-04	United Kingdom
ORF1ab_2216_S	ORF1ab	2216	ERR5312879	6912	A	G	1	2021-02-04	United Kingdom
ORF1ab_2230_T	ORF1ab	2230	ERR5312879	6954	T	C	1	2021-02-04	United Kingdom
ORF1ab_2606_NA	ORF1ab	2606	ERR5312879	8083	G	+A	0,0844468	2021-02-04	United Kingdom
ORF1ab_2607_K	ORF1ab	2607	ERR5312879	8084	G	A	1	2021-02-04	United Kingdom
ORF1ab_2979_L	ORF1ab	2979	ERR5312879	9200	T	C	0,109721	2021-02-04	United Kingdom
ORF1ab_3674_NA	ORF1ab	3674	ERR5312879	11287	G	-TCTGGTTTT	0,99975	2021-02-04	United Kingdom
ORF1ab_143_R	ORF1ab	143	ERR5312879	13894	T	C	0,0915493	2021-02-04	United Kingdom
ORF1ab_143_S	ORF1ab	143	ERR5312879	13895	G	C	0,0928571	2021-02-04	United Kingdom
ORF1ab_831_NA	ORF1ab	831	ERR5312879	15960	C	-GG	0,0596305	2021-02-04	United Kingdom
ORF1ab_1383_R	ORF1ab	1383	ERR5312879	17615	A	G	0,999399	2021-02-04	United Kingdom
ORF1ab_2051_NA	ORF1ab	2051	ERR5312879	19620	G	-A	0,0572363	2021-02-04	United Kingdom
S_68_NA	S	68	ERR5312879	21764	A	-TACATG	0,997394	2021-02-04	United Kingdom
S_143_NA	S	143	ERR5312879	21990	T	-TTA	0,998721	2021-02-04	United Kingdom
S_501_Y	S	501	ERR5312879	23063	A	T	1	2021-02-04	United Kingdom
S_556_NA	S	556	ERR5312879	23230	C	+A	0,0608229	2021-02-04	United Kingdom
S_570_D	S	570	ERR5312879	23271	C	A	1	2021-02-04	United Kingdom
S_614_G	S	614	ERR5312879	23403	A	G	0,9998	2021-02-04	United Kingdom
S_681_H	S	681	ERR5312879	23604	C	A	0,999691	2021-02-04	United Kingdom
S_716_I	S	716	ERR5312879	23709	C	T	0,99969	2021-02-04	United Kingdom
S_854_NA	S	854	ERR5312879	24124	G	-TTTAACGGCCTTACTGT	0,0522193	2021-02-04	United Kingdom
S_982_A	S	982	ERR5312879	24506	T	G	0,998886	2021-02-04	United Kingdom
S_1118_H	S	1118	ERR5312879	24914	G	C	0,999942	2021-02-04	United Kingdom
S_1214_G	S	1214	ERR5312879	25202	T	G	0,245968	2021-02-04	United Kingdom
ORF3a_37_NA	ORF3a	37	ERR5312879	25502	T	-AC	0,0726997	2021-02-04	United Kingdom
E_23_I	E	23	ERR5312879	26311	T	A	0,0647265	2021-02-04	United Kingdom
ORF8_27_*	ORF8	27	ERR5312879	27972	C	T	1	2021-02-04	United Kingdom
ORF8_50_R	ORF8	50	ERR5312879	28041	G	A	1	2021-02-04	United Kingdom
ORF8_52_I	ORF8	52	ERR5312879	28048	G	T	1	2021-02-04	United Kingdom
ORF8_73_C	ORF8	73	ERR5312879	28111	A	G	0,999925	2021-02-04	United Kingdom
N_3_H	N	3	ERR5312879	28280	G	C	1	2021-02-04	United Kingdom
N_3_V	N	3	ERR5312879	28281	A	T	1	2021-02-04	United Kingdom
N_3_E	N	3	ERR5312879	28282	T	A	0,999938	2021-02-04	United Kingdom
N_203_K	N	203	ERR5312879	28881	G	A	0,998865	2021-02-04	United Kingdom
N_204_R	N	204	ERR5312879	28883	G	C	1	2021-02-04	United Kingdom
N_235_F	N	235	ERR5312879	28977	C	T	1	2021-02-04	United Kingdom
ORF1ab_1001_I	ORF1ab	1001	ERR5312880	3267	C	T	0,999787	2021-02-04	United Kingdom
ORF1ab_1708_D	ORF1ab	1708	ERR5312880	5388	C	A	1	2021-02-04	United Kingdom
ORF1ab_2230_T	ORF1ab	2230	ERR5312880	6954	T	C	1	2021-02-04	United Kingdom
ORF1ab_3674_NA	ORF1ab	3674	ERR5312880	11287	G	-TCTGGTTTT	0,999432	2021-02-04	United Kingdom
ORF1ab_314_L	ORF1ab	314	ERR5312880	14408	C	T	1	2021-02-04	United Kingdom
ORF1ab_1760_F	ORF1ab	1760	ERR5312880	18745	G	T	0,999779	2021-02-04	United Kingdom
S_68_NA	S	68	ERR5312880	21764	A	-TACATG	0,975619	2021-02-04	United Kingdom
S_143_NA	S	143	ERR5312880	21990	T	-TTA	0,998971	2021-02-04	United Kingdom
S_501_Y	S	501	ERR5312880	23063	A	T	0,999839	2021-02-04	United Kingdom
S_570_D	S	570	ERR5312880	23271	C	A	0,999852	2021-02-04	United Kingdom
S_614_G	S	614	ERR5312880	23403	A	G	1	2021-02-04	United Kingdom
S_681_H	S	681	ERR5312880	23604	C	A	0,999806	2021-02-04	United Kingdom
S_716_I	S	716	ERR5312880	23709	C	T	1	2021-02-04	United Kingdom
S_982_A	S	982	ERR5312880	24506	T	G	1	2021-02-04	United Kingdom
S_1118_H	S	1118	ERR5312880	24914	G	C	0,999745	2021-02-04	United Kingdom
S_1214_G	S	1214	ERR5312880	25202	T	G	0,116046	2021-02-04	United Kingdom
ORF7a_109_L	ORF7a	109	ERR5312880	27718	T	C	0,999791	2021-02-04	United Kingdom
ORF8_27_*	ORF8	27	ERR5312880	27972	C	T	0,999227	2021-02-04	United Kingdom
ORF8_52_I	ORF8	52	ERR5312880	28048	G	T	1	2021-02-04	United Kingdom
ORF8_73_C	ORF8	73	ERR5312880	28111	A	G	0,999763	2021-02-04	United Kingdom
N_3_H	N	3	ERR5312880	28280	G	C	0,999757	2021-02-04	United Kingdom
N_3_V	N	3	ERR5312880	28281	A	T	0,999818	2021-02-04	United Kingdom
N_3_E	N	3	ERR5312880	28282	T	A	0,999878	2021-02-04	United Kingdom
N_152_V	N	152	ERR5312880	28728	C	T	1	2021-02-04	United Kingdom
N_203_K	N	203	ERR5312880	28881	G	A	1	2021-02-04	United Kingdom
N_204_R	N	204	ERR5312880	28883	G	C	1	2021-02-04	United Kingdom
N_235_F	N	235	ERR5312880	28977	C	T	1	2021-02-04	United Kingdom
ORF1ab_1001_I	ORF1ab	1001	ERR5312883	3267	C	T	0,999546	2021-02-05	United Kingdom
ORF1ab_1708_D	ORF1ab	1708	ERR5312883	5388	C	A	1	2021-02-05	United Kingdom
ORF1ab_2230_T	ORF1ab	2230	ERR5312883	6954	T	C	0,999701	2021-02-05	United Kingdom
ORF1ab_3674_NA	ORF1ab	3674	ERR5312883	11287	G	-TCTGGTTTT	0,999646	2021-02-05	United Kingdom
ORF1ab_314_L	ORF1ab	314	ERR5312883	14408	C	T	1	2021-02-05	United Kingdom
S_68_NA	S	68	ERR5312883	21764	A	-TACATG	0,997899	2021-02-05	United Kingdom
S_143_NA	S	143	ERR5312883	21990	T	-TTA	0,999078	2021-02-05	United Kingdom
S_501_Y	S	501	ERR5312883	23063	A	T	0,999756	2021-02-05	United Kingdom
S_570_D	S	570	ERR5312883	23271	C	A	1	2021-02-05	United Kingdom
S_614_G	S	614	ERR5312883	23403	A	G	1	2021-02-05	United Kingdom
S_681_H	S	681	ERR5312883	23604	C	A	0,999882	2021-02-05	United Kingdom
S_716_I	S	716	ERR5312883	23709	C	T	0,999882	2021-02-05	United Kingdom
S_982_A	S	982	ERR5312883	24506	T	G	1	2021-02-05	United Kingdom
S_1118_H	S	1118	ERR5312883	24914	G	C	0,999909	2021-02-05	United Kingdom
S_1214_G	S	1214	ERR5312883	25202	T	G	0,212465	2021-02-05	United Kingdom
ORF7a_38_V	ORF7a	38	ERR5312883	27506	G	T	0,999799	2021-02-05	United Kingdom
ORF8_27_*	ORF8	27	ERR5312883	27972	C	T	1	2021-02-05	United Kingdom
ORF8_52_I	ORF8	52	ERR5312883	28048	G	T	1	2021-02-05	United Kingdom
ORF8_68_*	ORF8	68	ERR5312883	28095	A	T	0,999509	2021-02-05	United Kingdom
ORF8_73_C	ORF8	73	ERR5312883	28111	A	G	0,999921	2021-02-05	United Kingdom
N_3_H	N	3	ERR5312883	28280	G	C	1	2021-02-05	United Kingdom
N_3_V	N	3	ERR5312883	28281	A	T	0,999925	2021-02-05	United Kingdom
N_3_E	N	3	ERR5312883	28282	T	A	0,999851	2021-02-05	United Kingdom
N_203_K	N	203	ERR5312883	28881	G	A	1	2021-02-05	United Kingdom
N_204_R	N	204	ERR5312883	28883	G	C	1	2021-02-05	United Kingdom
N_235_F	N	235	ERR5312883	28977	C	T	1	2021-02-05	United Kingdom
ORF1ab_1001_I	ORF1ab	1001	ERR5312884	3267	C	T	1	2021-02-04	United Kingdom
ORF1ab_1708_D	ORF1ab	1708	ERR5312884	5388	C	A	1	2021-02-04	United Kingdom
ORF1ab_2230_T	ORF1ab	2230	ERR5312884	6954	T	C	0,999464	2021-02-04	United Kingdom
ORF1ab_3674_NA	ORF1ab	3674	ERR5312884	11287	G	-TCTGGTTTT	0,995265	2021-02-04	United Kingdom
ORF1ab_314_L	ORF1ab	314	ERR5312884	14408	C	T	0,999068	2021-02-04	United Kingdom
ORF1ab_1383_R	ORF1ab	1383	ERR5312884	17615	A	G	0,999846	2021-02-04	United Kingdom
S_68_NA	S	68	ERR5312884	21764	A	-TACATG	0,997863	2021-02-04	United Kingdom
S_143_NA	S	143	ERR5312884	21990	T	-TTA	0,999318	2021-02-04	United Kingdom
S_499_S	S	499	ERR5312884	23057	C	T	1	2021-02-04	United Kingdom
S_501_Y	S	501	ERR5312884	23063	A	T	0,999845	2021-02-04	United Kingdom
S_570_D	S	570	ERR5312884	23271	C	A	1	2021-02-04	United Kingdom
S_614_G	S	614	ERR5312884	23403	A	G	1	2021-02-04	United Kingdom
S_681_H	S	681	ERR5312884	23604	C	A	0,99983	2021-02-04	United Kingdom
S_716_I	S	716	ERR5312884	23709	C	T	0,999915	2021-02-04	United Kingdom
S_982_A	S	982	ERR5312884	24506	T	G	1	2021-02-04	United Kingdom
S_1118_H	S	1118	ERR5312884	24914	G	C	0,999861	2021-02-04	United Kingdom
S_1214_G	S	1214	ERR5312884	25202	T	G	0,18984	2021-02-04	United Kingdom
E_49_L	E	49	ERR5312884	26389	G	T	0,999495	2021-02-04	United Kingdom
ORF8_12_P	ORF8	12	ERR5312884	27927	A	C	0,999801	2021-02-04	United Kingdom
ORF8_27_*	ORF8	27	ERR5312884	27972	C	T	1	2021-02-04	United Kingdom
ORF8_52_I	ORF8	52	ERR5312884	28048	G	T	1	2021-02-04	United Kingdom
ORF8_73_C	ORF8	73	ERR5312884	28111	A	G	0,999639	2021-02-04	United Kingdom
N_3_H	N	3	ERR5312884	28280	G	C	0,999942	2021-02-04	United Kingdom
N_3_V	N	3	ERR5312884	28281	A	T	0,999825	2021-02-04	United Kingdom
N_3_E	N	3	ERR5312884	28282	T	A	0,999942	2021-02-04	United Kingdom
N_203_K	N	203	ERR5312884	28881	G	A	0,998855	2021-02-04	United Kingdom
N_204_R	N	204	ERR5312884	28883	G	C	1	2021-02-04	United Kingdom
N_235_F	N	235	ERR5312884	28977	C	T	0,999365	2021-02-04	United Kingdom
ORF1ab_730_F	ORF1ab	730	ERR5312886	2453	C	T	0,999104	2021-02-05	United Kingdom
ORF1ab_1001_I	ORF1ab	1001	ERR5312886	3267	C	T	1	2021-02-05	United Kingdom
ORF1ab_1708_D	ORF1ab	1708	ERR5312886	5388	C	A	1	2021-02-05	United Kingdom
ORF1ab_2230_T	ORF1ab	2230	ERR5312886	6954	T	C	0,99968	2021-02-05	United Kingdom
ORF1ab_3491_K	ORF1ab	3491	ERR5312886	10738	T	G	1	2021-02-05	United Kingdom
ORF1ab_3610_V	ORF1ab	3610	ERR5312886	11094	C	T	0,0578469	2021-02-05	United Kingdom
ORF1ab_3674_NA	ORF1ab	3674	ERR5312886	11287	G	-TCTGGTTTT	0,999686	2021-02-05	United Kingdom
ORF1ab_314_L	ORF1ab	314	ERR5312886	14408	C	T	1	2021-02-05	United Kingdom
S_68_NA	S	68	ERR5312886	21764	A	-TACATG	0,997602	2021-02-05	United Kingdom
S_143_NA	S	143	ERR5312886	21990	T	-TTA	0,999426	2021-02-05	United Kingdom
S_501_Y	S	501	ERR5312886	23063	A	T	1	2021-02-05	United Kingdom
S_570_D	S	570	ERR5312886	23271	C	A	0,999877	2021-02-05	United Kingdom
S_614_G	S	614	ERR5312886	23403	A	G	0,999879	2021-02-05	United Kingdom
S_681_H	S	681	ERR5312886	23604	C	A	1	2021-02-05	United Kingdom
S_716_I	S	716	ERR5312886	23709	C	T	0,999912	2021-02-05	United Kingdom
S_982_A	S	982	ERR5312886	24506	T	G	0,9999	2021-02-05	United Kingdom
S_1118_H	S	1118	ERR5312886	24914	G	C	0,999908	2021-02-05	United Kingdom
S_1214_G	S	1214	ERR5312886	25202	T	G	0,167109	2021-02-05	United Kingdom
ORF3a_5_R	ORF3a	5	ERR5312886	25406	T	G	0,0634505	2021-02-05	United Kingdom
ORF8_27_*	ORF8	27	ERR5312886	27972	C	T	1	2021-02-05	United Kingdom
ORF8_52_I	ORF8	52	ERR5312886	28048	G	T	1	2021-02-05	United Kingdom
ORF8_73_C	ORF8	73	ERR5312886	28111	A	G	0,999699	2021-02-05	United Kingdom
N_3_H	N	3	ERR5312886	28280	G	C	0,999901	2021-02-05	United Kingdom
N_3_V	N	3	ERR5312886	28281	A	T	0,99995	2021-02-05	United Kingdom
N_3_E	N	3	ERR5312886	28282	T	A	0,999752	2021-02-05	United Kingdom
N_14_C	N	14	ERR5312886	28313	C	T	0,999707	2021-02-05	United Kingdom
N_203_K	N	203	ERR5312886	28881	G	A	0,998811	2021-02-05	United Kingdom
N_204_R	N	204	ERR5312886	28883	G	C	1	2021-02-05	United Kingdom
N_235_F	N	235	ERR5312886	28977	C	T	1	2021-02-05	United Kingdom
ORF1ab_399_R	ORF1ab	399	ERR5312887	1461	A	G	0,999716	2021-02-04	United Kingdom
ORF1ab_1001_I	ORF1ab	1001	ERR5312887	3267	C	T	1	2021-02-04	United Kingdom
ORF1ab_1708_D	ORF1ab	1708	ERR5312887	5388	C	A	1	2021-02-04	United Kingdom
ORF1ab_2230_T	ORF1ab	2230	ERR5312887	6954	T	C	0,999581	2021-02-04	United Kingdom
ORF1ab_3674_NA	ORF1ab	3674	ERR5312887	11287	G	-TCTGGTTTT	0,985048	2021-02-04	United Kingdom
ORF1ab_314_L	ORF1ab	314	ERR5312887	14408	C	T	1	2021-02-04	United Kingdom
ORF1ab_1383_R	ORF1ab	1383	ERR5312887	17615	A	G	0,999895	2021-02-04	United Kingdom
S_68_NA	S	68	ERR5312887	21764	A	-TACATG	0,997354	2021-02-04	United Kingdom
S_143_NA	S	143	ERR5312887	21990	T	-TTA	0,998694	2021-02-04	United Kingdom
S_501_Y	S	501	ERR5312887	23063	A	T	0,999795	2021-02-04	United Kingdom
S_570_D	S	570	ERR5312887	23271	C	A	1	2021-02-04	United Kingdom
S_614_G	S	614	ERR5312887	23403	A	G	1	2021-02-04	United Kingdom
S_681_H	S	681	ERR5312887	23604	C	A	0,999883	2021-02-04	United Kingdom
S_716_I	S	716	ERR5312887	23709	C	T	1	2021-02-04	United Kingdom
S_982_A	S	982	ERR5312887	24506	T	G	0,999816	2021-02-04	United Kingdom
S_1118_H	S	1118	ERR5312887	24914	G	C	1	2021-02-04	United Kingdom
S_1214_G	S	1214	ERR5312887	25202	T	G	0,210526	2021-02-04	United Kingdom
E_9_I	E	9	ERR5312887	26270	C	T	1	2021-02-04	United Kingdom
ORF8_27_*	ORF8	27	ERR5312887	27972	C	T	1	2021-02-04	United Kingdom
ORF8_52_I	ORF8	52	ERR5312887	28048	G	T	1	2021-02-04	United Kingdom
ORF8_73_C	ORF8	73	ERR5312887	28111	A	G	0,999786	2021-02-04	United Kingdom
N_3_H	N	3	ERR5312887	28280	G	C	0,999924	2021-02-04	United Kingdom
N_3_V	N	3	ERR5312887	28281	A	T	1	2021-02-04	United Kingdom
N_3_E	N	3	ERR5312887	28282	T	A	0,999542	2021-02-04	United Kingdom
N_203_K	N	203	ERR5312887	28881	G	A	1	2021-02-04	United Kingdom
N_204_R	N	204	ERR5312887	28883	G	C	1	2021-02-04	United Kingdom
N_219_F	N	219	ERR5312887	28928	C	T	1	2021-02-04	United Kingdom
N_235_F	N	235	ERR5312887	28977	C	T	1	2021-02-04	United Kingdom
ORF1ab_1001_I	ORF1ab	1001	ERR5312890	3267	C	T	1	2021-02-03	United Kingdom
ORF1ab_1291_F	ORF1ab	1291	ERR5312890	4136	G	T	0,99953	2021-02-03	United Kingdom
ORF1ab_1708_D	ORF1ab	1708	ERR5312890	5388	C	A	1	2021-02-03	United Kingdom
ORF1ab_2230_T	ORF1ab	2230	ERR5312890	6954	T	C	0,9997	2021-02-03	United Kingdom
ORF1ab_3674_NA	ORF1ab	3674	ERR5312890	11287	G	-TCTGGTTTT	0,999213	2021-02-03	United Kingdom
ORF1ab_314_L	ORF1ab	314	ERR5312890	14408	C	T	0,999639	2021-02-03	United Kingdom
S_68_NA	S	68	ERR5312890	21764	A	-TACATG	0,997383	2021-02-03	United Kingdom
S_143_NA	S	143	ERR5312890	21990	T	-TTA	0,999186	2021-02-03	United Kingdom
S_501_Y	S	501	ERR5312890	23063	A	T	0,999537	2021-02-03	United Kingdom
S_570_D	S	570	ERR5312890	23271	C	A	1	2021-02-03	United Kingdom
S_614_G	S	614	ERR5312890	23403	A	G	0,998645	2021-02-03	United Kingdom
S_681_H	S	681	ERR5312890	23604	C	A	1	2021-02-03	United Kingdom
S_716_I	S	716	ERR5312890	23709	C	T	1	2021-02-03	United Kingdom
S_982_A	S	982	ERR5312890	24506	T	G	0,999803	2021-02-03	United Kingdom
S_1118_H	S	1118	ERR5312890	24914	G	C	0,999939	2021-02-03	United Kingdom
S_1214_G	S	1214	ERR5312890	25202	T	G	0,149826	2021-02-03	United Kingdom
ORF3a_188_C	ORF3a	188	ERR5312890	25954	G	T	0,999831	2021-02-03	United Kingdom
ORF8_27_*	ORF8	27	ERR5312890	27972	C	T	1	2021-02-03	United Kingdom
ORF8_52_I	ORF8	52	ERR5312890	28048	G	T	1	2021-02-03	United Kingdom
ORF8_73_C	ORF8	73	ERR5312890	28111	A	G	0,999874	2021-02-03	United Kingdom
N_3_H	N	3	ERR5312890	28280	G	C	0,999747	2021-02-03	United Kingdom
N_3_V	N	3	ERR5312890	28281	A	T	0,999937	2021-02-03	United Kingdom
N_3_E	N	3	ERR5312890	28282	T	A	0,999874	2021-02-03	United Kingdom
N_203_K	N	203	ERR5312890	28881	G	A	0,997354	2021-02-03	United Kingdom
N_204_R	N	204	ERR5312890	28883	G	C	1	2021-02-03	United Kingdom
N_235_F	N	235	ERR5312890	28977	C	T	1	2021-02-03	United Kingdom
ORF1ab_1001_I	ORF1ab	1001	ERR5312892	3267	C	T	1	2021-02-02	United Kingdom
ORF1ab_1708_D	ORF1ab	1708	ERR5312892	5388	C	A	1	2021-02-02	United Kingdom
ORF1ab_2230_T	ORF1ab	2230	ERR5312892	6954	T	C	0,999531	2021-02-02	United Kingdom
ORF1ab_3674_NA	ORF1ab	3674	ERR5312892	11287	G	-TCTGGTTTT	0,998579	2021-02-02	United Kingdom
ORF1ab_314_L	ORF1ab	314	ERR5312892	14408	C	T	1	2021-02-02	United Kingdom
ORF1ab_1615_I	ORF1ab	1615	ERR5312892	18310	G	A	0,999885	2021-02-02	United Kingdom
S_68_NA	S	68	ERR5312892	21764	A	-TACATG	0,996861	2021-02-02	United Kingdom
S_143_NA	S	143	ERR5312892	21990	T	-TTA	0,999326	2021-02-02	United Kingdom
S_501_Y	S	501	ERR5312892	23063	A	T	0,999208	2021-02-02	United Kingdom
S_570_D	S	570	ERR5312892	23271	C	A	1	2021-02-02	United Kingdom
S_614_G	S	614	ERR5312892	23403	A	G	0,999771	2021-02-02	United Kingdom
S_681_H	S	681	ERR5312892	23604	C	A	0,999801	2021-02-02	United Kingdom
S_716_I	S	716	ERR5312892	23709	C	T	0,999587	2021-02-02	United Kingdom
S_982_A	S	982	ERR5312892	24506	T	G	0,999826	2021-02-02	United Kingdom
S_1118_H	S	1118	ERR5312892	24914	G	C	0,999846	2021-02-02	United Kingdom
S_1214_G	S	1214	ERR5312892	25202	T	G	0,0870307	2021-02-02	United Kingdom
ORF8_27_*	ORF8	27	ERR5312892	27972	C	T	1	2021-02-02	United Kingdom
ORF8_52_I	ORF8	52	ERR5312892	28048	G	T	0,999515	2021-02-02	United Kingdom
ORF8_73_C	ORF8	73	ERR5312892	28111	A	G	0,999738	2021-02-02	United Kingdom
N_3_H	N	3	ERR5312892	28280	G	C	1	2021-02-02	United Kingdom
N_3_V	N	3	ERR5312892	28281	A	T	0,999735	2021-02-02	United Kingdom
N_3_E	N	3	ERR5312892	28282	T	A	0,999271	2021-02-02	United Kingdom
N_203_K	N	203	ERR5312892	28881	G	A	0,996938	2021-02-02	United Kingdom
N_204_R	N	204	ERR5312892	28883	G	C	0,998214	2021-02-02	United Kingdom
N_235_F	N	235	ERR5312892	28977	C	T	1	2021-02-02	United Kingdom
ORF1ab_144_Y	ORF1ab	144	ERR5312894	695	G	T	0,999849	2021-02-02	United Kingdom
ORF1ab_460_Y	ORF1ab	460	ERR5312894	1643	A	T	1	2021-02-02	United Kingdom
ORF1ab_1001_I	ORF1ab	1001	ERR5312894	3267	C	T	1	2021-02-02	United Kingdom
ORF1ab_1054_L	ORF1ab	1054	ERR5312894	3426	C	T	0,999845	2021-02-02	United Kingdom
ORF1ab_1708_D	ORF1ab	1708	ERR5312894	5388	C	A	0,999402	2021-02-02	United Kingdom
ORF1ab_2230_T	ORF1ab	2230	ERR5312894	6954	T	C	0,999248	2021-02-02	United Kingdom
ORF1ab_3674_NA	ORF1ab	3674	ERR5312894	11287	G	-TCTGGTTTT	0,998778	2021-02-02	United Kingdom
ORF1ab_314_L	ORF1ab	314	ERR5312894	14408	C	T	1	2021-02-02	United Kingdom
S_68_NA	S	68	ERR5312894	21764	A	-TACATG	0,996691	2021-02-02	United Kingdom
S_143_NA	S	143	ERR5312894	21990	T	-TTA	0,999046	2021-02-02	United Kingdom
S_501_Y	S	501	ERR5312894	23063	A	T	0,999591	2021-02-02	United Kingdom
S_570_D	S	570	ERR5312894	23271	C	A	0,999912	2021-02-02	United Kingdom
S_614_G	S	614	ERR5312894	23403	A	G	0,999654	2021-02-02	United Kingdom
S_681_H	S	681	ERR5312894	23604	C	A	1	2021-02-02	United Kingdom
S_716_I	S	716	ERR5312894	23709	C	T	0,999564	2021-02-02	United Kingdom
S_982_A	S	982	ERR5312894	24506	T	G	0,999897	2021-02-02	United Kingdom
S_1118_H	S	1118	ERR5312894	24914	G	C	0,999823	2021-02-02	United Kingdom
S_1214_G	S	1214	ERR5312894	25202	T	G	0,099711	2021-02-02	United Kingdom
ORF8_27_*	ORF8	27	ERR5312894	27972	C	T	0,999543	2021-02-02	United Kingdom
ORF8_52_I	ORF8	52	ERR5312894	28048	G	T	1	2021-02-02	United Kingdom
ORF8_68_*	ORF8	68	ERR5312894	28095	A	T	0,999568	2021-02-02	United Kingdom
ORF8_73_C	ORF8	73	ERR5312894	28111	A	G	0,999712	2021-02-02	United Kingdom
ORF8_118_V	ORF8	118	ERR5312894	28245	T	G	0,99993	2021-02-02	United Kingdom
ORF8_119_NA	ORF8	119	ERR5312894	28250	T	+CTG	0,988485	2021-02-02	United Kingdom
ORF8_120_NA	ORF8	120	ERR5312894	28253	C	-A	0,997571	2021-02-02	United Kingdom
N_3_H	N	3	ERR5312894	28280	G	C	0,999878	2021-02-02	United Kingdom
N_3_V	N	3	ERR5312894	28281	A	T	0,999633	2021-02-02	United Kingdom
N_3_E	N	3	ERR5312894	28282	T	A	0,99938	2021-02-02	United Kingdom
N_203_K	N	203	ERR5312894	28881	G	A	0,998688	2021-02-02	United Kingdom
N_204_R	N	204	ERR5312894	28883	G	C	1	2021-02-02	United Kingdom
N_235_F	N	235	ERR5312894	28977	C	T	0,999342	2021-02-02	United Kingdom
ORF1ab_1001_I	ORF1ab	1001	ERR5312895	3267	C	T	1	2021-02-01	United Kingdom
ORF1ab_1489_H	ORF1ab	1489	ERR5312895	4730	T	C	1	2021-02-01	United Kingdom
ORF1ab_1708_D	ORF1ab	1708	ERR5312895	5388	C	A	1	2021-02-01	United Kingdom
ORF1ab_2230_T	ORF1ab	2230	ERR5312895	6954	T	C	1	2021-02-01	United Kingdom
ORF1ab_3615_V	ORF1ab	3615	ERR5312895	11109	C	T	0,0745527	2021-02-01	United Kingdom
ORF1ab_3674_NA	ORF1ab	3674	ERR5312895	11287	G	-TCTGGTTTT	0,99962	2021-02-01	United Kingdom
ORF1ab_4223_L	ORF1ab	4223	ERR5312895	12933	C	T	1	2021-02-01	United Kingdom
S_68_NA	S	68	ERR5312895	21764	A	-TACATG	0,997336	2021-02-01	United Kingdom
S_94_F	S	94	ERR5312895	21843	C	T	1	2021-02-01	United Kingdom
S_143_NA	S	143	ERR5312895	21990	T	-TTA	0,99764	2021-02-01	United Kingdom
S_176_NA	S	176	ERR5312895	22088	C	-T	0,053171	2021-02-01	United Kingdom
S_307_I	S	307	ERR5312895	22482	C	T	0,998825	2021-02-01	United Kingdom
S_501_Y	S	501	ERR5312895	23063	A	T	0,999531	2021-02-01	United Kingdom
S_570_D	S	570	ERR5312895	23271	C	A	0,999629	2021-02-01	United Kingdom
S_614_G	S	614	ERR5312895	23403	A	G	0,99835	2021-02-01	United Kingdom
S_681_H	S	681	ERR5312895	23604	C	A	1	2021-02-01	United Kingdom
S_716_I	S	716	ERR5312895	23709	C	T	1	2021-02-01	United Kingdom
S_771_D	S	771	ERR5312895	23874	C	A	0,0512821	2021-02-01	United Kingdom
S_982_A	S	982	ERR5312895	24506	T	G	1	2021-02-01	United Kingdom
S_1118_H	S	1118	ERR5312895	24914	G	C	0,99987	2021-02-01	United Kingdom
S_1182_*	S	1182	ERR5312895	25106	G	T	0,068323	2021-02-01	United Kingdom
S_1214_G	S	1214	ERR5312895	25202	T	G	0,159151	2021-02-01	United Kingdom
ORF3a_147_F	ORF3a	147	ERR5312895	25831	C	T	0,0747126	2021-02-01	United Kingdom
ORF3a_274_S	ORF3a	274	ERR5312895	26212	C	T	0,0512006	2021-02-01	United Kingdom
ORF8_27_*	ORF8	27	ERR5312895	27972	C	T	1	2021-02-01	United Kingdom
ORF8_52_I	ORF8	52	ERR5312895	28048	G	T	1	2021-02-01	United Kingdom
ORF8_73_C	ORF8	73	ERR5312895	28111	A	G	1	2021-02-01	United Kingdom
N_3_H	N	3	ERR5312895	28280	G	C	1	2021-02-01	United Kingdom
N_3_V	N	3	ERR5312895	28281	A	T	1	2021-02-01	United Kingdom
N_3_E	N	3	ERR5312895	28282	T	A	0,99964	2021-02-01	United Kingdom
N_203_K	N	203	ERR5312895	28881	G	A	1	2021-02-01	United Kingdom
N_204_R	N	204	ERR5312895	28883	G	C	1	2021-02-01	United Kingdom
N_235_F	N	235	ERR5312895	28977	C	T	0,997773	2021-02-01	United Kingdom
ORF1ab_144_Y	ORF1ab	144	ERR5312897	695	G	T	0,99956	2021-01-30	United Kingdom
ORF1ab_460_Y	ORF1ab	460	ERR5312897	1643	A	T	0,999683	2021-01-30	United Kingdom
ORF1ab_1001_I	ORF1ab	1001	ERR5312897	3267	C	T	0,999373	2021-01-30	United Kingdom
ORF1ab_1708_D	ORF1ab	1708	ERR5312897	5388	C	A	1	2021-01-30	United Kingdom
ORF1ab_2230_T	ORF1ab	2230	ERR5312897	6954	T	C	0,999279	2021-01-30	United Kingdom
ORF1ab_3674_NA	ORF1ab	3674	ERR5312897	11287	G	-TCTGGTTTT	0,998362	2021-01-30	United Kingdom
ORF1ab_314_L	ORF1ab	314	ERR5312897	14408	C	T	0,999323	2021-01-30	United Kingdom
S_68_NA	S	68	ERR5312897	21764	A	-TACATG	0,997042	2021-01-30	United Kingdom
S_143_NA	S	143	ERR5312897	21990	T	-TTA	0,997303	2021-01-30	United Kingdom
S_501_Y	S	501	ERR5312897	23063	A	T	0,999769	2021-01-30	United Kingdom
S_570_D	S	570	ERR5312897	23271	C	A	1	2021-01-30	United Kingdom
S_614_G	S	614	ERR5312897	23403	A	G	0,999895	2021-01-30	United Kingdom
S_681_H	S	681	ERR5312897	23604	C	A	0,99989	2021-01-30	United Kingdom
S_716_I	S	716	ERR5312897	23709	C	T	0,999673	2021-01-30	United Kingdom
S_982_A	S	982	ERR5312897	24506	T	G	1	2021-01-30	United Kingdom
S_1118_H	S	1118	ERR5312897	24914	G	C	0,999765	2021-01-30	United Kingdom
S_1214_G	S	1214	ERR5312897	25202	T	G	0,2	2021-01-30	United Kingdom
ORF8_27_*	ORF8	27	ERR5312897	27972	C	T	0,999665	2021-01-30	United Kingdom
ORF8_52_I	ORF8	52	ERR5312897	28048	G	T	1	2021-01-30	United Kingdom
ORF8_68_*	ORF8	68	ERR5312897	28095	A	T	0,99984	2021-01-30	United Kingdom
ORF8_73_C	ORF8	73	ERR5312897	28111	A	G	0,999775	2021-01-30	United Kingdom
ORF8_118_V	ORF8	118	ERR5312897	28245	T	G	0,999853	2021-01-30	United Kingdom
ORF8_119_NA	ORF8	119	ERR5312897	28250	T	+CTG	0,994199	2021-01-30	United Kingdom
ORF8_120_NA	ORF8	120	ERR5312897	28253	C	-A	0,997823	2021-01-30	United Kingdom
N_3_H	N	3	ERR5312897	28280	G	C	1	2021-01-30	United Kingdom
N_3_V	N	3	ERR5312897	28281	A	T	0,999793	2021-01-30	United Kingdom
N_3_E	N	3	ERR5312897	28282	T	A	0,999793	2021-01-30	United Kingdom
N_203_K	N	203	ERR5312897	28881	G	A	0,998282	2021-01-30	United Kingdom
N_204_R	N	204	ERR5312897	28883	G	C	0,999664	2021-01-30	United Kingdom
N_235_F	N	235	ERR5312897	28977	C	T	0,99965	2021-01-30	United Kingdom
ORF1ab_1001_I	ORF1ab	1001	ERR5312898	3267	C	T	1	2021-01-30	United Kingdom
ORF1ab_1708_D	ORF1ab	1708	ERR5312898	5388	C	A	1	2021-01-30	United Kingdom
ORF1ab_2230_T	ORF1ab	2230	ERR5312898	6954	T	C	0,999594	2021-01-30	United Kingdom
ORF1ab_3674_NA	ORF1ab	3674	ERR5312898	11287	G	-TCTGGTTTT	0,997569	2021-01-30	United Kingdom
ORF1ab_314_L	ORF1ab	314	ERR5312898	14408	C	T	1	2021-01-30	United Kingdom
ORF1ab_2612_L	ORF1ab	2612	ERR5312898	21302	C	T	0,99941	2021-01-30	United Kingdom
ORF1ab_2613_S	ORF1ab	2613	ERR5312898	21304	C	A	0,998866	2021-01-30	United Kingdom
S_18_F	S	18	ERR5312898	21614	C	T	1	2021-01-30	United Kingdom
S_68_NA	S	68	ERR5312898	21764	A	-TACATG	0,996895	2021-01-30	United Kingdom
S_143_NA	S	143	ERR5312898	21990	T	-TTA	0,996713	2021-01-30	United Kingdom
S_501_Y	S	501	ERR5312898	23063	A	T	0,99847	2021-01-30	United Kingdom
S_570_D	S	570	ERR5312898	23271	C	A	0,999634	2021-01-30	United Kingdom
S_614_G	S	614	ERR5312898	23403	A	G	0,999822	2021-01-30	United Kingdom
S_681_H	S	681	ERR5312898	23604	C	A	0,999782	2021-01-30	United Kingdom
S_716_I	S	716	ERR5312898	23709	C	T	0,999892	2021-01-30	United Kingdom
S_982_A	S	982	ERR5312898	24506	T	G	0,99961	2021-01-30	United Kingdom
S_1118_H	S	1118	ERR5312898	24914	G	C	1	2021-01-30	United Kingdom
S_1214_G	S	1214	ERR5312898	25202	T	G	0,187805	2021-01-30	United Kingdom
ORF7a_4_NA	ORF7a	4	ERR5312898	27404	T	-TCTTTTCTTGGCACTGATAACACTCGCTACTTGTGAGCTTTATCACTACCAAGAGTG	0,994206	2021-01-30	United Kingdom
ORF8_27_*	ORF8	27	ERR5312898	27972	C	T	0,999404	2021-01-30	United Kingdom
ORF8_52_I	ORF8	52	ERR5312898	28048	G	T	0,999808	2021-01-30	United Kingdom
ORF8_73_C	ORF8	73	ERR5312898	28111	A	G	0,999662	2021-01-30	United Kingdom
N_3_H	N	3	ERR5312898	28280	G	C	0,999802	2021-01-30	United Kingdom
N_3_V	N	3	ERR5312898	28281	A	T	1	2021-01-30	United Kingdom
N_3_E	N	3	ERR5312898	28282	T	A	0,999901	2021-01-30	United Kingdom
N_203_K	N	203	ERR5312898	28881	G	A	0,999292	2021-01-30	United Kingdom
N_204_R	N	204	ERR5312898	28883	G	C	1	2021-01-30	United Kingdom
N_235_F	N	235	ERR5312898	28977	C	T	1	2021-01-30	United Kingdom
ORF1ab_1001_I	ORF1ab	1001	ERR5312899	3267	C	T	0,999766	2021-01-30	United Kingdom
ORF1ab_1708_D	ORF1ab	1708	ERR5312899	5388	C	A	1	2021-01-30	United Kingdom
ORF1ab_2230_T	ORF1ab	2230	ERR5312899	6954	T	C	0,99914	2021-01-30	United Kingdom
ORF1ab_3674_NA	ORF1ab	3674	ERR5312899	11287	G	-TCTGGTTTT	0,996435	2021-01-30	United Kingdom
ORF1ab_4031_I	ORF1ab	4031	ERR5312899	12357	C	T	1	2021-01-30	United Kingdom
ORF1ab_314_L	ORF1ab	314	ERR5312899	14408	C	T	0,999707	2021-01-30	United Kingdom
S_68_NA	S	68	ERR5312899	21764	A	-TACATG	0,996766	2021-01-30	United Kingdom
S_143_NA	S	143	ERR5312899	21990	T	-TTA	0,996853	2021-01-30	United Kingdom
S_501_Y	S	501	ERR5312899	23063	A	T	1	2021-01-30	United Kingdom
S_570_D	S	570	ERR5312899	23271	C	A	0,99993	2021-01-30	United Kingdom
S_614_G	S	614	ERR5312899	23403	A	G	0,999795	2021-01-30	United Kingdom
S_681_H	S	681	ERR5312899	23604	C	A	1	2021-01-30	United Kingdom
S_716_I	S	716	ERR5312899	23709	C	T	1	2021-01-30	United Kingdom
S_982_A	S	982	ERR5312899	24506	T	G	1	2021-01-30	United Kingdom
S_1118_H	S	1118	ERR5312899	24914	G	C	0,999689	2021-01-30	United Kingdom
S_1214_G	S	1214	ERR5312899	25202	T	G	0,11236	2021-01-30	United Kingdom
ORF8_27_*	ORF8	27	ERR5312899	27972	C	T	1	2021-01-30	United Kingdom
ORF8_52_I	ORF8	52	ERR5312899	28048	G	T	1	2021-01-30	United Kingdom
ORF8_68_*	ORF8	68	ERR5312899	28095	A	T	0,998995	2021-01-30	United Kingdom
ORF8_73_C	ORF8	73	ERR5312899	28111	A	G	0,999694	2021-01-30	United Kingdom
N_3_H	N	3	ERR5312899	28280	G	C	1	2021-01-30	United Kingdom
N_3_V	N	3	ERR5312899	28281	A	T	0,999751	2021-01-30	United Kingdom
N_3_E	N	3	ERR5312899	28282	T	A	0,999813	2021-01-30	United Kingdom
N_200_C	N	200	ERR5312899	28871	G	T	0,999082	2021-01-30	United Kingdom
N_203_K	N	203	ERR5312899	28881	G	A	1	2021-01-30	United Kingdom
N_204_R	N	204	ERR5312899	28883	G	C	1	2021-01-30	United Kingdom
N_235_F	N	235	ERR5312899	28977	C	T	0,998947	2021-01-30	United Kingdom
ORF1ab_1001_I	ORF1ab	1001	ERR5312900	3267	C	T	1	2021-01-30	United Kingdom
ORF1ab_1708_D	ORF1ab	1708	ERR5312900	5388	C	A	1	2021-01-30	United Kingdom
ORF1ab_2230_T	ORF1ab	2230	ERR5312900	6954	T	C	1	2021-01-30	United Kingdom
ORF1ab_3674_NA	ORF1ab	3674	ERR5312900	11287	G	-TCTGGTTTT	0,997269	2021-01-30	United Kingdom
ORF1ab_4031_I	ORF1ab	4031	ERR5312900	12357	C	T	0,999654	2021-01-30	United Kingdom
ORF1ab_314_L	ORF1ab	314	ERR5312900	14408	C	T	1	2021-01-30	United Kingdom
S_68_NA	S	68	ERR5312900	21764	A	-TACATG	0,997701	2021-01-30	United Kingdom
S_143_NA	S	143	ERR5312900	21990	T	-TTA	1	2021-01-30	United Kingdom
S_501_Y	S	501	ERR5312900	23063	A	T	1	2021-01-30	United Kingdom
S_570_D	S	570	ERR5312900	23271	C	A	0,999737	2021-01-30	United Kingdom
S_614_G	S	614	ERR5312900	23403	A	G	0,999936	2021-01-30	United Kingdom
S_681_H	S	681	ERR5312900	23604	C	A	1	2021-01-30	United Kingdom
S_716_I	S	716	ERR5312900	23709	C	T	0,999718	2021-01-30	United Kingdom
S_982_A	S	982	ERR5312900	24506	T	G	0,999673	2021-01-30	United Kingdom
S_1118_H	S	1118	ERR5312900	24914	G	C	0,999936	2021-01-30	United Kingdom
S_1214_G	S	1214	ERR5312900	25202	T	G	0,165756	2021-01-30	United Kingdom
ORF8_27_*	ORF8	27	ERR5312900	27972	C	T	0,99969	2021-01-30	United Kingdom
ORF8_52_I	ORF8	52	ERR5312900	28048	G	T	0,998173	2021-01-30	United Kingdom
ORF8_68_*	ORF8	68	ERR5312900	28095	A	T	0,999701	2021-01-30	United Kingdom
ORF8_73_C	ORF8	73	ERR5312900	28111	A	G	0,999577	2021-01-30	United Kingdom
N_3_H	N	3	ERR5312900	28280	G	C	0,9998	2021-01-30	United Kingdom
N_3_V	N	3	ERR5312900	28281	A	T	0,999933	2021-01-30	United Kingdom
N_3_E	N	3	ERR5312900	28282	T	A	0,999667	2021-01-30	United Kingdom
N_200_C	N	200	ERR5312900	28871	G	T	0,999239	2021-01-30	United Kingdom
N_203_K	N	203	ERR5312900	28881	G	A	0,998456	2021-01-30	United Kingdom
N_204_R	N	204	ERR5312900	28883	G	C	0,999811	2021-01-30	United Kingdom
N_235_F	N	235	ERR5312900	28977	C	T	0,9998	2021-01-30	United Kingdom
ORF1ab_1001_I	ORF1ab	1001	ERR5312903	3267	C	T	1	2021-01-29	United Kingdom
ORF1ab_1708_D	ORF1ab	1708	ERR5312903	5388	C	A	0,999252	2021-01-29	United Kingdom
ORF1ab_2230_T	ORF1ab	2230	ERR5312903	6954	T	C	0,999012	2021-01-29	United Kingdom
ORF1ab_3674_NA	ORF1ab	3674	ERR5312903	11287	G	-TCTGGTTTT	0,999147	2021-01-29	United Kingdom
ORF1ab_314_L	ORF1ab	314	ERR5312903	14408	C	T	1	2021-01-29	United Kingdom
ORF1ab_1383_R	ORF1ab	1383	ERR5312903	17615	A	G	0,999789	2021-01-29	United Kingdom
S_68_NA	S	68	ERR5312903	21764	A	-TACATG	0,997335	2021-01-29	United Kingdom
S_143_NA	S	143	ERR5312903	21990	T	-TTA	0,996863	2021-01-29	United Kingdom
S_501_Y	S	501	ERR5312903	23063	A	T	0,999463	2021-01-29	United Kingdom
S_570_D	S	570	ERR5312903	23271	C	A	0,999814	2021-01-29	United Kingdom
S_614_G	S	614	ERR5312903	23403	A	G	1	2021-01-29	United Kingdom
S_681_H	S	681	ERR5312903	23604	C	A	0,999847	2021-01-29	United Kingdom
S_716_I	S	716	ERR5312903	23709	C	T	0,999924	2021-01-29	United Kingdom
S_982_A	S	982	ERR5312903	24506	T	G	1	2021-01-29	United Kingdom
S_1118_H	S	1118	ERR5312903	24914	G	C	0,9999	2021-01-29	United Kingdom
S_1214_G	S	1214	ERR5312903	25202	T	G	0,33119	2021-01-29	United Kingdom
ORF8_27_*	ORF8	27	ERR5312903	27972	C	T	0,999644	2021-01-29	United Kingdom
ORF8_52_I	ORF8	52	ERR5312903	28048	G	T	1	2021-01-29	United Kingdom
ORF8_73_C	ORF8	73	ERR5312903	28111	A	G	0,999872	2021-01-29	United Kingdom
N_3_H	N	3	ERR5312903	28280	G	C	0,999801	2021-01-29	United Kingdom
N_3_V	N	3	ERR5312903	28281	A	T	0,9997	2021-01-29	United Kingdom
N_3_E	N	3	ERR5312903	28282	T	A	0,999502	2021-01-29	United Kingdom
N_203_K	N	203	ERR5312903	28881	G	A	0,996118	2021-01-29	United Kingdom
N_204_R	N	204	ERR5312903	28883	G	C	1	2021-01-29	United Kingdom
N_235_F	N	235	ERR5312903	28977	C	T	1	2021-01-29	United Kingdom
ORF1ab_730_F	ORF1ab	730	ERR5312904	2453	C	T	0,999051	2021-01-29	United Kingdom
ORF1ab_944_L	ORF1ab	944	ERR5312904	3096	C	T	1	2021-01-29	United Kingdom
ORF1ab_1001_I	ORF1ab	1001	ERR5312904	3267	C	T	1	2021-01-29	United Kingdom
ORF1ab_1708_D	ORF1ab	1708	ERR5312904	5388	C	A	1	2021-01-29	United Kingdom
ORF1ab_2230_T	ORF1ab	2230	ERR5312904	6954	T	C	0,999539	2021-01-29	United Kingdom
ORF1ab_3674_NA	ORF1ab	3674	ERR5312904	11287	G	-TCTGGTTTT	0,998855	2021-01-29	United Kingdom
ORF1ab_314_L	ORF1ab	314	ERR5312904	14408	C	T	0,999126	2021-01-29	United Kingdom
S_68_NA	S	68	ERR5312904	21764	A	-TACATG	0,997371	2021-01-29	United Kingdom
S_143_NA	S	143	ERR5312904	21990	T	-TTA	0,997408	2021-01-29	United Kingdom
S_501_Y	S	501	ERR5312904	23063	A	T	0,999862	2021-01-29	United Kingdom
S_570_D	S	570	ERR5312904	23271	C	A	0,999851	2021-01-29	United Kingdom
S_614_G	S	614	ERR5312904	23403	A	G	1	2021-01-29	United Kingdom
S_681_H	S	681	ERR5312904	23604	C	A	1	2021-01-29	United Kingdom
S_716_I	S	716	ERR5312904	23709	C	T	0,999852	2021-01-29	United Kingdom
S_982_A	S	982	ERR5312904	24506	T	G	0,99985	2021-01-29	United Kingdom
S_1118_H	S	1118	ERR5312904	24914	G	C	1	2021-01-29	United Kingdom
S_1214_G	S	1214	ERR5312904	25202	T	G	0,248792	2021-01-29	United Kingdom
ORF7a_3_M	ORF7a	3	ERR5312904	27402	T	G	0,99987	2021-01-29	United Kingdom
ORF7a_4_F	ORF7a	4	ERR5312904	27403	A	T	0,999656	2021-01-29	United Kingdom
ORF8_27_*	ORF8	27	ERR5312904	27972	C	T	0,999172	2021-01-29	United Kingdom
ORF8_52_I	ORF8	52	ERR5312904	28048	G	T	0,999837	2021-01-29	United Kingdom
ORF8_73_C	ORF8	73	ERR5312904	28111	A	G	0,999554	2021-01-29	United Kingdom
N_3_H	N	3	ERR5312904	28280	G	C	1	2021-01-29	United Kingdom
N_3_V	N	3	ERR5312904	28281	A	T	0,999829	2021-01-29	United Kingdom
N_3_E	N	3	ERR5312904	28282	T	A	0,99983	2021-01-29	United Kingdom
N_203_K	N	203	ERR5312904	28881	G	A	0,994361	2021-01-29	United Kingdom
N_204_R	N	204	ERR5312904	28883	G	C	1	2021-01-29	United Kingdom
N_235_F	N	235	ERR5312904	28977	C	T	1	2021-01-29	United Kingdom
ORF1ab_730_F	ORF1ab	730	ERR5312906	2453	C	T	0,999507	2021-01-29	United Kingdom
ORF1ab_1001_I	ORF1ab	1001	ERR5312906	3267	C	T	1	2021-01-29	United Kingdom
ORF1ab_1708_D	ORF1ab	1708	ERR5312906	5388	C	A	1	2021-01-29	United Kingdom
ORF1ab_2230_T	ORF1ab	2230	ERR5312906	6954	T	C	0,999699	2021-01-29	United Kingdom
ORF1ab_3674_NA	ORF1ab	3674	ERR5312906	11287	G	-TCTGGTTTT	1	2021-01-29	United Kingdom
ORF1ab_314_L	ORF1ab	314	ERR5312906	14408	C	T	1	2021-01-29	United Kingdom
S_68_NA	S	68	ERR5312906	21764	A	-TACATG	0,99718	2021-01-29	United Kingdom
S_143_NA	S	143	ERR5312906	21990	T	-TTA	0,999075	2021-01-29	United Kingdom
S_501_Y	S	501	ERR5312906	23063	A	T	0,999744	2021-01-29	United Kingdom
S_570_D	S	570	ERR5312906	23271	C	A	1	2021-01-29	United Kingdom
S_614_G	S	614	ERR5312906	23403	A	G	1	2021-01-29	United Kingdom
S_681_H	S	681	ERR5312906	23604	C	A	1	2021-01-29	United Kingdom
S_716_I	S	716	ERR5312906	23709	C	T	0,999906	2021-01-29	United Kingdom
S_982_A	S	982	ERR5312906	24506	T	G	1	2021-01-29	United Kingdom
S_1118_H	S	1118	ERR5312906	24914	G	C	0,99992	2021-01-29	United Kingdom
S_1214_G	S	1214	ERR5312906	25202	T	G	0,219697	2021-01-29	United Kingdom
ORF3a_134_C	ORF3a	134	ERR5312906	25792	C	T	1	2021-01-29	United Kingdom
ORF8_27_*	ORF8	27	ERR5312906	27972	C	T	0,999719	2021-01-29	United Kingdom
ORF8_52_I	ORF8	52	ERR5312906	28048	G	T	0,999724	2021-01-29	United Kingdom
ORF8_73_C	ORF8	73	ERR5312906	28111	A	G	0,999873	2021-01-29	United Kingdom
N_3_H	N	3	ERR5312906	28280	G	C	1	2021-01-29	United Kingdom
N_3_V	N	3	ERR5312906	28281	A	T	0,999374	2021-01-29	United Kingdom
N_3_E	N	3	ERR5312906	28282	T	A	0,999374	2021-01-29	United Kingdom
N_203_K	N	203	ERR5312906	28881	G	A	1	2021-01-29	United Kingdom
N_204_R	N	204	ERR5312906	28883	G	C	0,998291	2021-01-29	United Kingdom
N_235_F	N	235	ERR5312906	28977	C	T	1	2021-01-29	United Kingdom
ORF1ab_1001_I	ORF1ab	1001	ERR5312908	3267	C	T	1	2021-01-29	United Kingdom
ORF1ab_1708_D	ORF1ab	1708	ERR5312908	5388	C	A	0,999449	2021-01-29	United Kingdom
ORF1ab_1853_F	ORF1ab	1853	ERR5312908	5822	C	T	1	2021-01-29	United Kingdom
ORF1ab_2046_L	ORF1ab	2046	ERR5312908	6402	C	T	0,998627	2021-01-29	United Kingdom
ORF1ab_2230_T	ORF1ab	2230	ERR5312908	6954	T	C	0,999634	2021-01-29	United Kingdom
ORF1ab_3674_NA	ORF1ab	3674	ERR5312908	11287	G	-TCTGGTTTT	0,997838	2021-01-29	United Kingdom
ORF1ab_82_R	ORF1ab	82	ERR5312908	13712	A	G	0,999854	2021-01-29	United Kingdom
ORF1ab_314_L	ORF1ab	314	ERR5312908	14408	C	T	0,999483	2021-01-29	United Kingdom
S_68_NA	S	68	ERR5312908	21764	A	-TACATG	0,996812	2021-01-29	United Kingdom
S_143_NA	S	143	ERR5312908	21990	T	-TTA	0,998428	2021-01-29	United Kingdom
S_501_Y	S	501	ERR5312908	23063	A	T	0,999794	2021-01-29	United Kingdom
S_570_D	S	570	ERR5312908	23271	C	A	0,999819	2021-01-29	United Kingdom
S_614_G	S	614	ERR5312908	23403	A	G	0,999648	2021-01-29	United Kingdom
S_681_H	S	681	ERR5312908	23604	C	A	0,999847	2021-01-29	United Kingdom
S_716_I	S	716	ERR5312908	23709	C	T	0,99939	2021-01-29	United Kingdom
S_982_A	S	982	ERR5312908	24506	T	G	1	2021-01-29	United Kingdom
S_1118_H	S	1118	ERR5312908	24914	G	C	1	2021-01-29	United Kingdom
S_1214_G	S	1214	ERR5312908	25202	T	G	0,19469	2021-01-29	United Kingdom
ORF3a_74_A	ORF3a	74	ERR5312908	25612	T	G	0,997792	2021-01-29	United Kingdom
ORF8_27_*	ORF8	27	ERR5312908	27972	C	T	0,999623	2021-01-29	United Kingdom
ORF8_52_I	ORF8	52	ERR5312908	28048	G	T	0,999851	2021-01-29	United Kingdom
ORF8_73_C	ORF8	73	ERR5312908	28111	A	G	0,999688	2021-01-29	United Kingdom
N_3_H	N	3	ERR5312908	28280	G	C	0,999846	2021-01-29	United Kingdom
N_3_V	N	3	ERR5312908	28281	A	T	0,99938	2021-01-29	United Kingdom
N_3_E	N	3	ERR5312908	28282	T	A	0,999537	2021-01-29	United Kingdom
N_203_K	N	203	ERR5312908	28881	G	A	0,9973	2021-01-29	United Kingdom
N_204_R	N	204	ERR5312908	28883	G	C	1	2021-01-29	United Kingdom
N_235_F	N	235	ERR5312908	28977	C	T	0,999597	2021-01-29	United Kingdom
ORF1ab_1001_I	ORF1ab	1001	ERR5312910	3267	C	T	1	2021-01-29	United Kingdom
ORF1ab_1708_D	ORF1ab	1708	ERR5312910	5388	C	A	1	2021-01-29	United Kingdom
ORF1ab_2230_T	ORF1ab	2230	ERR5312910	6954	T	C	0,998858	2021-01-29	United Kingdom
ORF1ab_3674_NA	ORF1ab	3674	ERR5312910	11287	G	-TCTGGTTTT	0,999508	2021-01-29	United Kingdom
ORF1ab_314_L	ORF1ab	314	ERR5312910	14408	C	T	0,999847	2021-01-29	United Kingdom
ORF1ab_1097_S	ORF1ab	1097	ERR5312910	16756	C	T	0,995016	2021-01-29	United Kingdom
ORF1ab_1383_R	ORF1ab	1383	ERR5312910	17615	A	G	0,999826	2021-01-29	United Kingdom
S_68_NA	S	68	ERR5312910	21764	A	-TACATG	0,998088	2021-01-29	United Kingdom
S_143_NA	S	143	ERR5312910	21990	T	-TTA	0,998179	2021-01-29	United Kingdom
S_501_Y	S	501	ERR5312910	23063	A	T	0,999393	2021-01-29	United Kingdom
S_570_D	S	570	ERR5312910	23271	C	A	1	2021-01-29	United Kingdom
S_572_I	S	572	ERR5312910	23277	C	T	0,999578	2021-01-29	United Kingdom
S_614_G	S	614	ERR5312910	23403	A	G	0,99946	2021-01-29	United Kingdom
S_681_H	S	681	ERR5312910	23604	C	A	0,999945	2021-01-29	United Kingdom
S_716_I	S	716	ERR5312910	23709	C	T	0,999784	2021-01-29	United Kingdom
S_982_A	S	982	ERR5312910	24506	T	G	1	2021-01-29	United Kingdom
S_1118_H	S	1118	ERR5312910	24914	G	C	0,999781	2021-01-29	United Kingdom
S_1214_G	S	1214	ERR5312910	25202	T	G	0,155063	2021-01-29	United Kingdom
ORF8_27_*	ORF8	27	ERR5312910	27972	C	T	0,999515	2021-01-29	United Kingdom
ORF8_52_I	ORF8	52	ERR5312910	28048	G	T	0,999794	2021-01-29	United Kingdom
ORF8_73_C	ORF8	73	ERR5312910	28111	A	G	0,999745	2021-01-29	United Kingdom
N_3_H	N	3	ERR5312910	28280	G	C	1	2021-01-29	United Kingdom
N_3_V	N	3	ERR5312910	28281	A	T	0,999636	2021-01-29	United Kingdom
N_3_E	N	3	ERR5312910	28282	T	A	0,999818	2021-01-29	United Kingdom
N_203_K	N	203	ERR5312910	28881	G	A	0,993711	2021-01-29	United Kingdom
N_204_R	N	204	ERR5312910	28883	G	C	1	2021-01-29	United Kingdom
N_235_F	N	235	ERR5312910	28977	C	T	1	2021-01-29	United Kingdom
ORF1ab_1001_I	ORF1ab	1001	ERR5312912	3267	C	T	0,999518	2021-01-30	United Kingdom
ORF1ab_1708_D	ORF1ab	1708	ERR5312912	5388	C	A	1	2021-01-30	United Kingdom
ORF1ab_2230_T	ORF1ab	2230	ERR5312912	6954	T	C	0,998912	2021-01-30	United Kingdom
ORF1ab_3674_NA	ORF1ab	3674	ERR5312912	11287	G	-TCTGGTTTT	0,994683	2021-01-30	United Kingdom
ORF1ab_314_L	ORF1ab	314	ERR5312912	14408	C	T	0,999759	2021-01-30	United Kingdom
ORF1ab_1383_R	ORF1ab	1383	ERR5312912	17615	A	G	0,999959	2021-01-30	United Kingdom
ORF1ab_1871_G	ORF1ab	1871	ERR5312912	19079	A	G	0,999851	2021-01-30	United Kingdom
S_68_NA	S	68	ERR5312912	21764	A	-TACATG	0,996611	2021-01-30	United Kingdom
S_143_NA	S	143	ERR5312912	21990	T	-TTA	0,998024	2021-01-30	United Kingdom
S_501_Y	S	501	ERR5312912	23063	A	T	0,999764	2021-01-30	United Kingdom
S_570_D	S	570	ERR5312912	23271	C	A	1	2021-01-30	United Kingdom
S_614_G	S	614	ERR5312912	23403	A	G	1	2021-01-30	United Kingdom
S_677_H	S	677	ERR5312912	23593	G	T	0,999394	2021-01-30	United Kingdom
S_681_H	S	681	ERR5312912	23604	C	A	0,999961	2021-01-30	United Kingdom
S_716_I	S	716	ERR5312912	23709	C	T	0,999921	2021-01-30	United Kingdom
S_982_A	S	982	ERR5312912	24506	T	G	0,999356	2021-01-30	United Kingdom
S_1118_H	S	1118	ERR5312912	24914	G	C	0,999961	2021-01-30	United Kingdom
S_1214_G	S	1214	ERR5312912	25202	T	G	0,21371	2021-01-30	United Kingdom
ORF3a_90_F	ORF3a	90	ERR5312912	25660	G	T	0,995837	2021-01-30	United Kingdom
ORF8_27_*	ORF8	27	ERR5312912	27972	C	T	0,999807	2021-01-30	United Kingdom
ORF8_52_I	ORF8	52	ERR5312912	28048	G	T	0,999953	2021-01-30	United Kingdom
ORF8_73_C	ORF8	73	ERR5312912	28111	A	G	0,999891	2021-01-30	United Kingdom
N_3_H	N	3	ERR5312912	28280	G	C	0,999838	2021-01-30	United Kingdom
N_3_V	N	3	ERR5312912	28281	A	T	0,999837	2021-01-30	United Kingdom
N_3_E	N	3	ERR5312912	28282	T	A	0,999674	2021-01-30	United Kingdom
N_203_K	N	203	ERR5312912	28881	G	A	0,994688	2021-01-30	United Kingdom
N_204_R	N	204	ERR5312912	28883	G	C	0,999371	2021-01-30	United Kingdom
N_235_F	N	235	ERR5312912	28977	C	T	1	2021-01-30	United Kingdom
ORF1ab_882_S	ORF1ab	882	ERR5312913	2910	C	G	0,999912	2021-01-29	United Kingdom
ORF1ab_1001_I	ORF1ab	1001	ERR5312913	3267	C	T	0,999874	2021-01-29	United Kingdom
ORF1ab_1168_I	ORF1ab	1168	ERR5312913	3768	C	T	0,999875	2021-01-29	United Kingdom
ORF1ab_1708_D	ORF1ab	1708	ERR5312913	5388	C	A	0,999817	2021-01-29	United Kingdom
ORF1ab_2230_T	ORF1ab	2230	ERR5312913	6954	T	C	0,999531	2021-01-29	United Kingdom
ORF1ab_3674_NA	ORF1ab	3674	ERR5312913	11287	G	-TCTGGTTTT	0,999707	2021-01-29	United Kingdom
ORF1ab_314_L	ORF1ab	314	ERR5312913	14408	C	T	1	2021-01-29	United Kingdom
ORF1ab_959_A	ORF1ab	959	ERR5312913	16342	T	G	0,999575	2021-01-29	United Kingdom
ORF1ab_1383_R	ORF1ab	1383	ERR5312913	17615	A	G	0,999786	2021-01-29	United Kingdom
S_68_NA	S	68	ERR5312913	21764	A	-TACATG	0,997291	2021-01-29	United Kingdom
S_143_NA	S	143	ERR5312913	21990	T	-TTA	0,99911	2021-01-29	United Kingdom
S_501_Y	S	501	ERR5312913	23063	A	T	0,999888	2021-01-29	United Kingdom
S_570_D	S	570	ERR5312913	23271	C	A	0,999658	2021-01-29	United Kingdom
S_614_G	S	614	ERR5312913	23403	A	G	0,999561	2021-01-29	United Kingdom
S_681_H	S	681	ERR5312913	23604	C	A	0,999882	2021-01-29	United Kingdom
S_716_I	S	716	ERR5312913	23709	C	T	0,999826	2021-01-29	United Kingdom
S_982_A	S	982	ERR5312913	24506	T	G	1	2021-01-29	United Kingdom
S_1006_I	S	1006	ERR5312913	24579	C	T	1	2021-01-29	United Kingdom
S_1118_H	S	1118	ERR5312913	24914	G	C	0,999679	2021-01-29	United Kingdom
S_1214_G	S	1214	ERR5312913	25202	T	G	0,236364	2021-01-29	United Kingdom
ORF8_27_*	ORF8	27	ERR5312913	27972	C	T	0,999782	2021-01-29	United Kingdom
ORF8_52_I	ORF8	52	ERR5312913	28048	G	T	1	2021-01-29	United Kingdom
ORF8_73_C	ORF8	73	ERR5312913	28111	A	G	0,999767	2021-01-29	United Kingdom
N_3_H	N	3	ERR5312913	28280	G	C	0,999888	2021-01-29	United Kingdom
N_3_V	N	3	ERR5312913	28281	A	T	0,999887	2021-01-29	United Kingdom
N_3_E	N	3	ERR5312913	28282	T	A	0,999663	2021-01-29	United Kingdom
N_203_K	N	203	ERR5312913	28881	G	A	0,997839	2021-01-29	United Kingdom
N_204_R	N	204	ERR5312913	28883	G	C	1	2021-01-29	United Kingdom
N_235_F	N	235	ERR5312913	28977	C	T	0,999358	2021-01-29	United Kingdom
ORF1ab_1001_I	ORF1ab	1001	ERR5312914	3267	C	T	1	2021-01-30	United Kingdom
ORF1ab_1708_D	ORF1ab	1708	ERR5312914	5388	C	A	1	2021-01-30	United Kingdom
ORF1ab_2230_T	ORF1ab	2230	ERR5312914	6954	T	C	0,999384	2021-01-30	United Kingdom
ORF1ab_3674_NA	ORF1ab	3674	ERR5312914	11287	G	-TCTGGTTTT	0,999663	2021-01-30	United Kingdom
ORF1ab_314_L	ORF1ab	314	ERR5312914	14408	C	T	1	2021-01-30	United Kingdom
ORF1ab_1383_R	ORF1ab	1383	ERR5312914	17615	A	G	0,999883	2021-01-30	United Kingdom
S_68_NA	S	68	ERR5312914	21764	A	-TACATG	0,997627	2021-01-30	United Kingdom
S_143_NA	S	143	ERR5312914	21990	T	-TTA	0,996179	2021-01-30	United Kingdom
S_501_Y	S	501	ERR5312914	23063	A	T	0,999669	2021-01-30	United Kingdom
S_570_D	S	570	ERR5312914	23271	C	A	1	2021-01-30	United Kingdom
S_614_G	S	614	ERR5312914	23403	A	G	0,999467	2021-01-30	United Kingdom
S_681_H	S	681	ERR5312914	23604	C	A	1	2021-01-30	United Kingdom
S_716_I	S	716	ERR5312914	23709	C	T	0,999608	2021-01-30	United Kingdom
S_982_A	S	982	ERR5312914	24506	T	G	1	2021-01-30	United Kingdom
S_1118_H	S	1118	ERR5312914	24914	G	C	1	2021-01-30	United Kingdom
S_1214_G	S	1214	ERR5312914	25202	T	G	0,19883	2021-01-30	United Kingdom
ORF7a_105_T	ORF7a	105	ERR5312914	27706	G	A	0,999672	2021-01-30	United Kingdom
ORF8_27_*	ORF8	27	ERR5312914	27972	C	T	0,999774	2021-01-30	United Kingdom
ORF8_52_I	ORF8	52	ERR5312914	28048	G	T	1	2021-01-30	United Kingdom
ORF8_73_C	ORF8	73	ERR5312914	28111	A	G	0,999912	2021-01-30	United Kingdom
N_3_H	N	3	ERR5312914	28280	G	C	1	2021-01-30	United Kingdom
N_3_V	N	3	ERR5312914	28281	A	T	0,999805	2021-01-30	United Kingdom
N_3_E	N	3	ERR5312914	28282	T	A	0,998545	2021-01-30	United Kingdom
N_151_L	N	151	ERR5312914	28725	C	T	0,999883	2021-01-30	United Kingdom
N_203_K	N	203	ERR5312914	28881	G	A	0,997991	2021-01-30	United Kingdom
N_204_R	N	204	ERR5312914	28883	G	C	1	2021-01-30	United Kingdom
N_235_F	N	235	ERR5312914	28977	C	T	1	2021-01-30	United Kingdom
ORF1ab_1001_I	ORF1ab	1001	ERR5312915	3267	C	T	1	2021-01-29	United Kingdom
ORF1ab_1708_D	ORF1ab	1708	ERR5312915	5388	C	A	1	2021-01-29	United Kingdom
ORF1ab_2230_T	ORF1ab	2230	ERR5312915	6954	T	C	0,999186	2021-01-29	United Kingdom
ORF1ab_3674_NA	ORF1ab	3674	ERR5312915	11287	G	-TCTGGTTTT	0,997182	2021-01-29	United Kingdom
ORF1ab_314_L	ORF1ab	314	ERR5312915	14408	C	T	0,99951	2021-01-29	United Kingdom
S_68_NA	S	68	ERR5312915	21764	A	-TACATG	0,998409	2021-01-29	United Kingdom
S_143_NA	S	143	ERR5312915	21990	T	-TTA	0,998071	2021-01-29	United Kingdom
S_501_Y	S	501	ERR5312915	23063	A	T	0,999631	2021-01-29	United Kingdom
S_570_D	S	570	ERR5312915	23271	C	A	0,999719	2021-01-29	United Kingdom
S_614_G	S	614	ERR5312915	23403	A	G	1	2021-01-29	United Kingdom
S_681_H	S	681	ERR5312915	23604	C	A	0,999829	2021-01-29	United Kingdom
S_716_I	S	716	ERR5312915	23709	C	T	1	2021-01-29	United Kingdom
S_982_A	S	982	ERR5312915	24506	T	G	0,999641	2021-01-29	United Kingdom
S_1118_H	S	1118	ERR5312915	24914	G	C	0,999472	2021-01-29	United Kingdom
S_1214_G	S	1214	ERR5312915	25202	T	G	0,192308	2021-01-29	United Kingdom
ORF8_27_*	ORF8	27	ERR5312915	27972	C	T	0,999378	2021-01-29	United Kingdom
ORF8_52_I	ORF8	52	ERR5312915	28048	G	T	1	2021-01-29	United Kingdom
ORF8_73_C	ORF8	73	ERR5312915	28111	A	G	0,999918	2021-01-29	United Kingdom
N_3_H	N	3	ERR5312915	28280	G	C	0,999758	2021-01-29	United Kingdom
N_3_V	N	3	ERR5312915	28281	A	T	0,999513	2021-01-29	United Kingdom
N_3_E	N	3	ERR5312915	28282	T	A	1	2021-01-29	United Kingdom
N_203_K	N	203	ERR5312915	28881	G	A	0,995176	2021-01-29	United Kingdom
N_204_R	N	204	ERR5312915	28883	G	C	0,999326	2021-01-29	United Kingdom
N_235_F	N	235	ERR5312915	28977	C	T	1	2021-01-29	United Kingdom
ORF1ab_486_V	ORF1ab	486	ERR5312916	1722	C	T	0,999666	2021-01-30	United Kingdom
ORF1ab_1001_I	ORF1ab	1001	ERR5312916	3267	C	T	0,999867	2021-01-30	United Kingdom
ORF1ab_1708_D	ORF1ab	1708	ERR5312916	5388	C	A	1	2021-01-30	United Kingdom
ORF1ab_2230_T	ORF1ab	2230	ERR5312916	6954	T	C	0,999471	2021-01-30	United Kingdom
ORF1ab_3674_NA	ORF1ab	3674	ERR5312916	11287	G	-TCTGGTTTT	0,999352	2021-01-30	United Kingdom
ORF1ab_314_L	ORF1ab	314	ERR5312916	14408	C	T	0,999613	2021-01-30	United Kingdom
ORF1ab_1383_R	ORF1ab	1383	ERR5312916	17615	A	G	0,999927	2021-01-30	United Kingdom
S_68_NA	S	68	ERR5312916	21764	A	-TACATG	0,998472	2021-01-30	United Kingdom
S_143_NA	S	143	ERR5312916	21990	T	-TTA	0,998174	2021-01-30	United Kingdom
S_501_Y	S	501	ERR5312916	23063	A	T	0,999636	2021-01-30	United Kingdom
S_570_D	S	570	ERR5312916	23271	C	A	1	2021-01-30	United Kingdom
S_614_G	S	614	ERR5312916	23403	A	G	0,999749	2021-01-30	United Kingdom
S_681_H	S	681	ERR5312916	23604	C	A	1	2021-01-30	United Kingdom
S_716_I	S	716	ERR5312916	23709	C	T	0,999398	2021-01-30	United Kingdom
S_982_A	S	982	ERR5312916	24506	T	G	0,999832	2021-01-30	United Kingdom
S_1118_H	S	1118	ERR5312916	24914	G	C	0,999943	2021-01-30	United Kingdom
S_1214_G	S	1214	ERR5312916	25202	T	G	0,137097	2021-01-30	United Kingdom
ORF7a_84_S	ORF7a	84	ERR5312916	27643	C	T	0,998694	2021-01-30	United Kingdom
ORF8_27_*	ORF8	27	ERR5312916	27972	C	T	0,999888	2021-01-30	United Kingdom
ORF8_52_I	ORF8	52	ERR5312916	28048	G	T	0,999889	2021-01-30	United Kingdom
ORF8_73_C	ORF8	73	ERR5312916	28111	A	G	0,999465	2021-01-30	United Kingdom
N_3_H	N	3	ERR5312916	28280	G	C	1	2021-01-30	United Kingdom
N_3_V	N	3	ERR5312916	28281	A	T	1	2021-01-30	United Kingdom
N_3_E	N	3	ERR5312916	28282	T	A	0,999811	2021-01-30	United Kingdom
N_203_K	N	203	ERR5312916	28881	G	A	0,997985	2021-01-30	United Kingdom
N_204_R	N	204	ERR5312916	28883	G	C	1	2021-01-30	United Kingdom
N_235_F	N	235	ERR5312916	28977	C	T	1	2021-01-30	United Kingdom
ORF1ab_730_F	ORF1ab	730	ERR5312917	2453	C	T	0,998583	2021-01-29	United Kingdom
ORF1ab_944_L	ORF1ab	944	ERR5312917	3096	C	T	0,999779	2021-01-29	United Kingdom
ORF1ab_1001_I	ORF1ab	1001	ERR5312917	3267	C	T	1	2021-01-29	United Kingdom
ORF1ab_1708_D	ORF1ab	1708	ERR5312917	5388	C	A	1	2021-01-29	United Kingdom
ORF1ab_2230_T	ORF1ab	2230	ERR5312917	6954	T	C	0,999112	2021-01-29	United Kingdom
ORF1ab_3674_NA	ORF1ab	3674	ERR5312917	11287	G	-TCTGGTTTT	0,99608	2021-01-29	United Kingdom
ORF1ab_3924_V	ORF1ab	3924	ERR5312917	12036	C	T	0,999848	2021-01-29	United Kingdom
ORF1ab_314_L	ORF1ab	314	ERR5312917	14408	C	T	1	2021-01-29	United Kingdom
S_68_NA	S	68	ERR5312917	21764	A	-TACATG	0,995944	2021-01-29	United Kingdom
S_143_NA	S	143	ERR5312917	21990	T	-TTA	0,996965	2021-01-29	United Kingdom
S_501_Y	S	501	ERR5312917	23063	A	T	0,999568	2021-01-29	United Kingdom
S_570_D	S	570	ERR5312917	23271	C	A	0,997474	2021-01-29	United Kingdom
S_614_G	S	614	ERR5312917	23403	A	G	1	2021-01-29	United Kingdom
S_681_H	S	681	ERR5312917	23604	C	A	0,999732	2021-01-29	United Kingdom
S_716_I	S	716	ERR5312917	23709	C	T	0,999825	2021-01-29	United Kingdom
S_982_A	S	982	ERR5312917	24506	T	G	0,999814	2021-01-29	United Kingdom
S_1118_H	S	1118	ERR5312917	24914	G	C	0,999941	2021-01-29	United Kingdom
S_1214_G	S	1214	ERR5312917	25202	T	G	0,240688	2021-01-29	United Kingdom
ORF7a_82_F	ORF7a	82	ERR5312917	27637	G	T	0,999689	2021-01-29	United Kingdom
ORF8_27_*	ORF8	27	ERR5312917	27972	C	T	0,999509	2021-01-29	United Kingdom
ORF8_52_I	ORF8	52	ERR5312917	28048	G	T	0,999675	2021-01-29	United Kingdom
ORF8_73_C	ORF8	73	ERR5312917	28111	A	G	0,999937	2021-01-29	United Kingdom
N_3_H	N	3	ERR5312917	28280	G	C	1	2021-01-29	United Kingdom
N_3_V	N	3	ERR5312917	28281	A	T	0,999906	2021-01-29	United Kingdom
N_3_E	N	3	ERR5312917	28282	T	A	0,999626	2021-01-29	United Kingdom
N_203_K	N	203	ERR5312917	28881	G	A	0,997819	2021-01-29	United Kingdom
N_204_R	N	204	ERR5312917	28883	G	C	1	2021-01-29	United Kingdom
N_235_F	N	235	ERR5312917	28977	C	T	1	2021-01-29	United Kingdom
ORF1ab_460_Y	ORF1ab	460	ERR5312919	1643	A	T	0,999964	2021-01-28	United Kingdom
ORF1ab_1001_I	ORF1ab	1001	ERR5312919	3267	C	T	0,999798	2021-01-28	United Kingdom
ORF1ab_1708_D	ORF1ab	1708	ERR5312919	5388	C	A	0,99974	2021-01-28	United Kingdom
ORF1ab_2230_T	ORF1ab	2230	ERR5312919	6954	T	C	0,999805	2021-01-28	United Kingdom
ORF1ab_3674_NA	ORF1ab	3674	ERR5312919	11287	G	-TCTGGTTTT	0,999779	2021-01-28	United Kingdom
ORF1ab_314_L	ORF1ab	314	ERR5312919	14408	C	T	0,9999	2021-01-28	United Kingdom
S_68_NA	S	68	ERR5312919	21764	A	-TACATG	0,997819	2021-01-28	United Kingdom
S_143_NA	S	143	ERR5312919	21990	T	-TTA	0,998574	2021-01-28	United Kingdom
S_501_Y	S	501	ERR5312919	23063	A	T	0,999551	2021-01-28	United Kingdom
S_570_D	S	570	ERR5312919	23271	C	A	1	2021-01-28	United Kingdom
S_614_G	S	614	ERR5312919	23403	A	G	0,999795	2021-01-28	United Kingdom
S_681_H	S	681	ERR5312919	23604	C	A	0,999907	2021-01-28	United Kingdom
S_716_I	S	716	ERR5312919	23709	C	T	0,99986	2021-01-28	United Kingdom
S_982_A	S	982	ERR5312919	24506	T	G	0,999746	2021-01-28	United Kingdom
S_1118_H	S	1118	ERR5312919	24914	G	C	0,999917	2021-01-28	United Kingdom
S_1214_G	S	1214	ERR5312919	25202	T	G	0,221739	2021-01-28	United Kingdom
ORF3a_254_*	ORF3a	254	ERR5312919	26152	G	T	0,999415	2021-01-28	United Kingdom
ORF8_27_*	ORF8	27	ERR5312919	27972	C	T	0,999492	2021-01-28	United Kingdom
ORF8_52_I	ORF8	52	ERR5312919	28048	G	T	0,999786	2021-01-28	United Kingdom
ORF8_68_*	ORF8	68	ERR5312919	28095	A	T	0,998892	2021-01-28	United Kingdom
ORF8_73_C	ORF8	73	ERR5312919	28111	A	G	0,999789	2021-01-28	United Kingdom
ORF8_118_V	ORF8	118	ERR5312919	28245	T	G	0,102193	2021-01-28	United Kingdom
ORF8_119_NA	ORF8	119	ERR5312919	28250	T	+CTG	0,993946	2021-01-28	United Kingdom
ORF8_120_NA	ORF8	120	ERR5312919	28253	C	-A	0,999298	2021-01-28	United Kingdom
N_3_H	N	3	ERR5312919	28280	G	C	1	2021-01-28	United Kingdom
N_3_V	N	3	ERR5312919	28281	A	T	1	2021-01-28	United Kingdom
N_3_E	N	3	ERR5312919	28282	T	A	1	2021-01-28	United Kingdom
N_203_K	N	203	ERR5312919	28881	G	A	0,996585	2021-01-28	United Kingdom
N_204_R	N	204	ERR5312919	28883	G	C	1	2021-01-28	United Kingdom
N_235_F	N	235	ERR5312919	28977	C	T	1	2021-01-28	United Kingdom
ORF1ab_1001_I	ORF1ab	1001	ERR5312922	3267	C	T	1	2021-01-30	United Kingdom
ORF1ab_1708_D	ORF1ab	1708	ERR5312922	5388	C	A	0,999861	2021-01-30	United Kingdom
ORF1ab_2230_T	ORF1ab	2230	ERR5312922	6954	T	C	0,998859	2021-01-30	United Kingdom
ORF1ab_3674_NA	ORF1ab	3674	ERR5312922	11287	G	-TCTGGTTTT	0,998798	2021-01-30	United Kingdom
ORF1ab_314_L	ORF1ab	314	ERR5312922	14408	C	T	0,99964	2021-01-30	United Kingdom
ORF1ab_1383_R	ORF1ab	1383	ERR5312922	17615	A	G	0,999811	2021-01-30	United Kingdom
ORF1ab_1871_G	ORF1ab	1871	ERR5312922	19079	A	G	0,999455	2021-01-30	United Kingdom
S_68_NA	S	68	ERR5312922	21764	A	-TACATG	0,996921	2021-01-30	United Kingdom
S_127_F	S	127	ERR5312922	21941	G	T	0,999846	2021-01-30	United Kingdom
S_143_NA	S	143	ERR5312922	21990	T	-TTA	0,99832	2021-01-30	United Kingdom
S_501_Y	S	501	ERR5312922	23063	A	T	0,999099	2021-01-30	United Kingdom
S_570_D	S	570	ERR5312922	23271	C	A	0,999209	2021-01-30	United Kingdom
S_614_G	S	614	ERR5312922	23403	A	G	0,999847	2021-01-30	United Kingdom
S_681_H	S	681	ERR5312922	23604	C	A	0,999954	2021-01-30	United Kingdom
S_716_I	S	716	ERR5312922	23709	C	T	0,999775	2021-01-30	United Kingdom
S_982_A	S	982	ERR5312922	24506	T	G	1	2021-01-30	United Kingdom
S_1118_H	S	1118	ERR5312922	24914	G	C	0,99991	2021-01-30	United Kingdom
S_1214_G	S	1214	ERR5312922	25202	T	G	0,222561	2021-01-30	United Kingdom
ORF3a_90_F	ORF3a	90	ERR5312922	25660	G	T	0,994026	2021-01-30	United Kingdom
ORF3a_99_T	ORF3a	99	ERR5312922	25687	G	A	0,999715	2021-01-30	United Kingdom
ORF3a_185_H	ORF3a	185	ERR5312922	25947	G	C	0,0594394	2021-01-30	United Kingdom
ORF8_27_*	ORF8	27	ERR5312922	27972	C	T	0,999647	2021-01-30	United Kingdom
ORF8_52_I	ORF8	52	ERR5312922	28048	G	T	0,999769	2021-01-30	United Kingdom
ORF8_73_C	ORF8	73	ERR5312922	28111	A	G	0,99987	2021-01-30	United Kingdom
N_3_H	N	3	ERR5312922	28280	G	C	1	2021-01-30	United Kingdom
N_3_V	N	3	ERR5312922	28281	A	T	0,999853	2021-01-30	United Kingdom
N_3_E	N	3	ERR5312922	28282	T	A	1	2021-01-30	United Kingdom
N_203_K	N	203	ERR5312922	28881	G	A	0,9952	2021-01-30	United Kingdom
N_204_R	N	204	ERR5312922	28883	G	C	0,999706	2021-01-30	United Kingdom
N_235_F	N	235	ERR5312922	28977	C	T	0,999281	2021-01-30	United Kingdom
ORF1ab_1001_I	ORF1ab	1001	ERR5312923	3267	C	T	1	2021-01-28	United Kingdom
ORF1ab_1708_D	ORF1ab	1708	ERR5312923	5388	C	A	1	2021-01-28	United Kingdom
ORF1ab_2230_T	ORF1ab	2230	ERR5312923	6954	T	C	0,999272	2021-01-28	United Kingdom
ORF1ab_3674_NA	ORF1ab	3674	ERR5312923	11287	G	-TCTGGTTTT	0,999531	2021-01-28	United Kingdom
ORF1ab_314_L	ORF1ab	314	ERR5312923	14408	C	T	0,999643	2021-01-28	United Kingdom
ORF1ab_1383_R	ORF1ab	1383	ERR5312923	17615	A	G	0,999868	2021-01-28	United Kingdom
S_68_NA	S	68	ERR5312923	21764	A	-TACATG	0,998454	2021-01-28	United Kingdom
S_143_NA	S	143	ERR5312923	21990	T	-TTA	0,998542	2021-01-28	United Kingdom
S_501_Y	S	501	ERR5312923	23063	A	T	0,999872	2021-01-28	United Kingdom
S_570_D	S	570	ERR5312923	23271	C	A	0,999854	2021-01-28	United Kingdom
S_614_G	S	614	ERR5312923	23403	A	G	0,999717	2021-01-28	United Kingdom
S_681_H	S	681	ERR5312923	23604	C	A	0,999934	2021-01-28	United Kingdom
S_716_I	S	716	ERR5312923	23709	C	T	0,999804	2021-01-28	United Kingdom
S_982_A	S	982	ERR5312923	24506	T	G	0,999365	2021-01-28	United Kingdom
S_1118_H	S	1118	ERR5312923	24914	G	C	0,999892	2021-01-28	United Kingdom
S_1214_G	S	1214	ERR5312923	25202	T	G	0,154489	2021-01-28	United Kingdom
ORF8_27_*	ORF8	27	ERR5312923	27972	C	T	0,999863	2021-01-28	United Kingdom
ORF8_52_I	ORF8	52	ERR5312923	28048	G	T	0,999866	2021-01-28	United Kingdom
ORF8_73_C	ORF8	73	ERR5312923	28111	A	G	0,999938	2021-01-28	United Kingdom
N_3_H	N	3	ERR5312923	28280	G	C	0,999906	2021-01-28	United Kingdom
N_3_V	N	3	ERR5312923	28281	A	T	1	2021-01-28	United Kingdom
N_3_E	N	3	ERR5312923	28282	T	A	0,999812	2021-01-28	United Kingdom
N_203_K	N	203	ERR5312923	28881	G	A	0,998003	2021-01-28	United Kingdom
N_204_R	N	204	ERR5312923	28883	G	C	0,999514	2021-01-28	United Kingdom
N_235_F	N	235	ERR5312923	28977	C	T	1	2021-01-28	United Kingdom
ORF1ab_730_F	ORF1ab	730	ERR5312924	2453	C	T	0,999379	2021-01-30	United Kingdom
ORF1ab_1001_I	ORF1ab	1001	ERR5312924	3267	C	T	0,999849	2021-01-30	United Kingdom
ORF1ab_1708_D	ORF1ab	1708	ERR5312924	5388	C	A	1	2021-01-30	United Kingdom
ORF1ab_2230_T	ORF1ab	2230	ERR5312924	6954	T	C	0,999526	2021-01-30	United Kingdom
ORF1ab_3674_NA	ORF1ab	3674	ERR5312924	11287	G	-TCTGGTTTT	0,995935	2021-01-30	United Kingdom
ORF1ab_314_L	ORF1ab	314	ERR5312924	14408	C	T	0,999226	2021-01-30	United Kingdom
S_68_NA	S	68	ERR5312924	21764	A	-TACATG	0,997509	2021-01-30	United Kingdom
S_138_H	S	138	ERR5312924	21974	G	C	0,999855	2021-01-30	United Kingdom
S_143_NA	S	143	ERR5312924	21990	T	-TTA	0,999425	2021-01-30	United Kingdom
S_501_Y	S	501	ERR5312924	23063	A	T	0,999585	2021-01-30	United Kingdom
S_570_D	S	570	ERR5312924	23271	C	A	0,999847	2021-01-30	United Kingdom
S_614_G	S	614	ERR5312924	23403	A	G	0,99985	2021-01-30	United Kingdom
S_681_H	S	681	ERR5312924	23604	C	A	1	2021-01-30	United Kingdom
S_716_I	S	716	ERR5312924	23709	C	T	0,999785	2021-01-30	United Kingdom
S_982_A	S	982	ERR5312924	24506	T	G	0,999795	2021-01-30	United Kingdom
S_1118_H	S	1118	ERR5312924	24914	G	C	1	2021-01-30	United Kingdom
S_1214_G	S	1214	ERR5312924	25202	T	G	0,234637	2021-01-30	United Kingdom
ORF8_27_*	ORF8	27	ERR5312924	27972	C	T	0,999884	2021-01-30	United Kingdom
ORF8_52_I	ORF8	52	ERR5312924	28048	G	T	1	2021-01-30	United Kingdom
ORF8_73_C	ORF8	73	ERR5312924	28111	A	G	0,999866	2021-01-30	United Kingdom
N_3_H	N	3	ERR5312924	28280	G	C	1	2021-01-30	United Kingdom
N_3_V	N	3	ERR5312924	28281	A	T	0,999873	2021-01-30	United Kingdom
N_3_E	N	3	ERR5312924	28282	T	A	0,998985	2021-01-30	United Kingdom
N_203_K	N	203	ERR5312924	28881	G	A	0,994557	2021-01-30	United Kingdom
N_204_R	N	204	ERR5312924	28883	G	C	1	2021-01-30	United Kingdom
N_235_F	N	235	ERR5312924	28977	C	T	1	2021-01-30	United Kingdom
ORF1ab_1001_I	ORF1ab	1001	ERR5312925	3267	C	T	1	2021-01-28	United Kingdom
ORF1ab_1125_C	ORF1ab	1125	ERR5312925	3638	G	T	1	2021-01-28	United Kingdom
ORF1ab_1708_D	ORF1ab	1708	ERR5312925	5388	C	A	0,999656	2021-01-28	United Kingdom
ORF1ab_1997_V	ORF1ab	1997	ERR5312925	6255	C	T	0,99874	2021-01-28	United Kingdom
ORF1ab_2230_T	ORF1ab	2230	ERR5312925	6954	T	C	0,999215	2021-01-28	United Kingdom
ORF1ab_3674_NA	ORF1ab	3674	ERR5312925	11287	G	-TCTGGTTTT	0,998796	2021-01-28	United Kingdom
ORF1ab_314_L	ORF1ab	314	ERR5312925	14408	C	T	0,998127	2021-01-28	United Kingdom
S_68_NA	S	68	ERR5312925	21764	A	-TACATG	0,997345	2021-01-28	United Kingdom
S_143_NA	S	143	ERR5312925	21990	T	-TTA	0,999002	2021-01-28	United Kingdom
S_299_I	S	299	ERR5312925	22458	C	T	0,999549	2021-01-28	United Kingdom
S_501_Y	S	501	ERR5312925	23063	A	T	0,999919	2021-01-28	United Kingdom
S_570_D	S	570	ERR5312925	23271	C	A	1	2021-01-28	United Kingdom
S_614_G	S	614	ERR5312925	23403	A	G	0,999387	2021-01-28	United Kingdom
S_681_H	S	681	ERR5312925	23604	C	A	1	2021-01-28	United Kingdom
S_716_I	S	716	ERR5312925	23709	C	T	0,999908	2021-01-28	United Kingdom
S_982_A	S	982	ERR5312925	24506	T	G	0,999794	2021-01-28	United Kingdom
S_1118_H	S	1118	ERR5312925	24914	G	C	0,999777	2021-01-28	United Kingdom
S_1214_G	S	1214	ERR5312925	25202	T	G	0,14527	2021-01-28	United Kingdom
ORF8_27_*	ORF8	27	ERR5312925	27972	C	T	0,999263	2021-01-28	United Kingdom
ORF8_52_I	ORF8	52	ERR5312925	28048	G	T	1	2021-01-28	United Kingdom
ORF8_73_C	ORF8	73	ERR5312925	28111	A	G	1	2021-01-28	United Kingdom
N_3_H	N	3	ERR5312925	28280	G	C	0,999608	2021-01-28	United Kingdom
N_3_V	N	3	ERR5312925	28281	A	T	1	2021-01-28	United Kingdom
N_3_E	N	3	ERR5312925	28282	T	A	1	2021-01-28	United Kingdom
N_203_K	N	203	ERR5312925	28881	G	A	0,995962	2021-01-28	United Kingdom
N_204_R	N	204	ERR5312925	28883	G	C	0,999361	2021-01-28	United Kingdom
N_235_F	N	235	ERR5312925	28977	C	T	1	2021-01-28	United Kingdom
ORF1ab_730_F	ORF1ab	730	ERR5312930	2453	C	T	0,999448	2021-01-30	United Kingdom
ORF1ab_1001_I	ORF1ab	1001	ERR5312930	3267	C	T	0,999879	2021-01-30	United Kingdom
ORF1ab_1708_D	ORF1ab	1708	ERR5312930	5388	C	A	0,99979	2021-01-30	United Kingdom
ORF1ab_2230_T	ORF1ab	2230	ERR5312930	6954	T	C	0,999215	2021-01-30	United Kingdom
ORF1ab_3674_NA	ORF1ab	3674	ERR5312930	11287	G	-TCTGGTTTT	0,998907	2021-01-30	United Kingdom
ORF1ab_314_L	ORF1ab	314	ERR5312930	14408	C	T	0,999604	2021-01-30	United Kingdom
S_68_NA	S	68	ERR5312930	21764	A	-TACATG	0,99737	2021-01-30	United Kingdom
S_138_H	S	138	ERR5312930	21974	G	C	0,999949	2021-01-30	United Kingdom
S_143_NA	S	143	ERR5312930	21990	T	-TTA	0,998987	2021-01-30	United Kingdom
S_501_Y	S	501	ERR5312930	23063	A	T	0,999847	2021-01-30	United Kingdom
S_570_D	S	570	ERR5312930	23271	C	A	0,99795	2021-01-30	United Kingdom
S_614_G	S	614	ERR5312930	23403	A	G	0,999911	2021-01-30	United Kingdom
S_681_H	S	681	ERR5312930	23604	C	A	1	2021-01-30	United Kingdom
S_716_I	S	716	ERR5312930	23709	C	T	0,999886	2021-01-30	United Kingdom
S_982_A	S	982	ERR5312930	24506	T	G	0,999819	2021-01-30	United Kingdom
S_1118_H	S	1118	ERR5312930	24914	G	C	0,99989	2021-01-30	United Kingdom
S_1214_G	S	1214	ERR5312930	25202	T	G	0,219959	2021-01-30	United Kingdom
ORF8_27_*	ORF8	27	ERR5312930	27972	C	T	0,999747	2021-01-30	United Kingdom
ORF8_52_I	ORF8	52	ERR5312930	28048	G	T	0,999878	2021-01-30	United Kingdom
ORF8_73_C	ORF8	73	ERR5312930	28111	A	G	0,999842	2021-01-30	United Kingdom
N_3_H	N	3	ERR5312930	28280	G	C	1	2021-01-30	United Kingdom
N_3_V	N	3	ERR5312930	28281	A	T	0,999823	2021-01-30	United Kingdom
N_3_E	N	3	ERR5312930	28282	T	A	0,999292	2021-01-30	United Kingdom
N_203_K	N	203	ERR5312930	28881	G	A	0,996565	2021-01-30	United Kingdom
N_204_R	N	204	ERR5312930	28883	G	C	1	2021-01-30	United Kingdom
N_235_F	N	235	ERR5312930	28977	C	T	1	2021-01-30	United Kingdom
ORF1ab_1001_I	ORF1ab	1001	ERR5312931	3267	C	T	1	2021-01-29	United Kingdom
ORF1ab_1708_D	ORF1ab	1708	ERR5312931	5388	C	A	1	2021-01-29	United Kingdom
ORF1ab_2230_T	ORF1ab	2230	ERR5312931	6954	T	C	0,999303	2021-01-29	United Kingdom
ORF1ab_3674_NA	ORF1ab	3674	ERR5312931	11287	G	-TCTGGTTTT	0,996191	2021-01-29	United Kingdom
ORF1ab_218_L	ORF1ab	218	ERR5312931	14120	C	T	0,998717	2021-01-29	United Kingdom
ORF1ab_314_L	ORF1ab	314	ERR5312931	14408	C	T	0,995305	2021-01-29	United Kingdom
ORF1ab_1975_S	ORF1ab	1975	ERR5312931	19390	C	T	0,999819	2021-01-29	United Kingdom
S_68_NA	S	68	ERR5312931	21764	A	-TACATG	0,999056	2021-01-29	United Kingdom
S_143_NA	S	143	ERR5312931	21990	T	-TTA	0,999379	2021-01-29	United Kingdom
S_252_D	S	252	ERR5312931	22317	G	A	0,999877	2021-01-29	United Kingdom
S_501_Y	S	501	ERR5312931	23063	A	T	0,999842	2021-01-29	United Kingdom
S_570_D	S	570	ERR5312931	23271	C	A	1	2021-01-29	United Kingdom
S_614_G	S	614	ERR5312931	23403	A	G	0,999637	2021-01-29	United Kingdom
S_681_H	S	681	ERR5312931	23604	C	A	0,9998	2021-01-29	United Kingdom
S_716_I	S	716	ERR5312931	23709	C	T	1	2021-01-29	United Kingdom
S_982_A	S	982	ERR5312931	24506	T	G	1	2021-01-29	United Kingdom
S_1118_H	S	1118	ERR5312931	24914	G	C	0,999689	2021-01-29	United Kingdom
S_1214_G	S	1214	ERR5312931	25202	T	G	0,237805	2021-01-29	United Kingdom
ORF6_61_H	ORF6	61	ERR5312931	27382	G	C	1	2021-01-29	United Kingdom
ORF6_61_V	ORF6	61	ERR5312931	27383	A	T	0,999895	2021-01-29	United Kingdom
ORF8_27_*	ORF8	27	ERR5312931	27972	C	T	1	2021-01-29	United Kingdom
ORF8_52_I	ORF8	52	ERR5312931	28048	G	T	1	2021-01-29	United Kingdom
ORF8_68_*	ORF8	68	ERR5312931	28095	A	T	1	2021-01-29	United Kingdom
ORF8_73_C	ORF8	73	ERR5312931	28111	A	G	0,999844	2021-01-29	United Kingdom
N_3_H	N	3	ERR5312931	28280	G	C	1	2021-01-29	United Kingdom
N_3_V	N	3	ERR5312931	28281	A	T	0,999789	2021-01-29	United Kingdom
N_3_E	N	3	ERR5312931	28282	T	A	0,999368	2021-01-29	United Kingdom
N_203_K	N	203	ERR5312931	28881	G	A	0,997738	2021-01-29	United Kingdom
N_204_R	N	204	ERR5312931	28883	G	C	1	2021-01-29	United Kingdom
N_235_F	N	235	ERR5312931	28977	C	T	1	2021-01-29	United Kingdom
ORF1ab_1001_I	ORF1ab	1001	ERR5312933	3267	C	T	0,999747	2021-01-29	United Kingdom
ORF1ab_1708_D	ORF1ab	1708	ERR5312933	5388	C	A	1	2021-01-29	United Kingdom
ORF1ab_2030_L	ORF1ab	2030	ERR5312933	6354	C	T	0,999016	2021-01-29	United Kingdom
ORF1ab_2230_T	ORF1ab	2230	ERR5312933	6954	T	C	0,999838	2021-01-29	United Kingdom
ORF1ab_3674_NA	ORF1ab	3674	ERR5312933	11287	G	-TCTGGTTTT	0,997826	2021-01-29	United Kingdom
ORF1ab_3887_V	ORF1ab	3887	ERR5312933	11924	T	G	0,165046	2021-01-29	United Kingdom
ORF1ab_314_L	ORF1ab	314	ERR5312933	14408	C	T	1	2021-01-29	United Kingdom
ORF1ab_1383_R	ORF1ab	1383	ERR5312933	17615	A	G	0,999754	2021-01-29	United Kingdom
S_68_NA	S	68	ERR5312933	21764	A	-TACATG	0,997972	2021-01-29	United Kingdom
S_143_NA	S	143	ERR5312933	21990	T	-TTA	0,998413	2021-01-29	United Kingdom
S_501_Y	S	501	ERR5312933	23063	A	T	0,99991	2021-01-29	United Kingdom
S_570_D	S	570	ERR5312933	23271	C	A	0,999485	2021-01-29	United Kingdom
S_614_G	S	614	ERR5312933	23403	A	G	0,998262	2021-01-29	United Kingdom
S_681_H	S	681	ERR5312933	23604	C	A	1	2021-01-29	United Kingdom
S_716_I	S	716	ERR5312933	23709	C	T	0,999906	2021-01-29	United Kingdom
S_982_A	S	982	ERR5312933	24506	T	G	0,999071	2021-01-29	United Kingdom
S_1118_H	S	1118	ERR5312933	24914	G	C	1	2021-01-29	United Kingdom
S_1214_G	S	1214	ERR5312933	25202	T	G	0,312757	2021-01-29	United Kingdom
ORF8_27_*	ORF8	27	ERR5312933	27972	C	T	1	2021-01-29	United Kingdom
ORF8_52_I	ORF8	52	ERR5312933	28048	G	T	0,999662	2021-01-29	United Kingdom
ORF8_73_C	ORF8	73	ERR5312933	28111	A	G	0,999498	2021-01-29	United Kingdom
N_3_H	N	3	ERR5312933	28280	G	C	1	2021-01-29	United Kingdom
N_3_V	N	3	ERR5312933	28281	A	T	0,999614	2021-01-29	United Kingdom
N_3_E	N	3	ERR5312933	28282	T	A	0,999743	2021-01-29	United Kingdom
N_203_K	N	203	ERR5312933	28881	G	A	0,997512	2021-01-29	United Kingdom
N_204_R	N	204	ERR5312933	28883	G	C	0,999192	2021-01-29	United Kingdom
N_235_F	N	235	ERR5312933	28977	C	T	0,998243	2021-01-29	United Kingdom
ORF1ab_1001_I	ORF1ab	1001	ERR5312934	3267	C	T	0,999379	2021-01-30	United Kingdom
ORF1ab_1708_D	ORF1ab	1708	ERR5312934	5388	C	A	0,99984	2021-01-30	United Kingdom
ORF1ab_2230_T	ORF1ab	2230	ERR5312934	6954	T	C	0,999588	2021-01-30	United Kingdom
ORF1ab_3674_NA	ORF1ab	3674	ERR5312934	11287	G	-TCTGGTTTT	0,996562	2021-01-30	United Kingdom
ORF1ab_4031_I	ORF1ab	4031	ERR5312934	12357	C	T	1	2021-01-30	United Kingdom
ORF1ab_314_L	ORF1ab	314	ERR5312934	14408	C	T	0,999722	2021-01-30	United Kingdom
ORF1ab_1383_R	ORF1ab	1383	ERR5312934	17615	A	G	0,999722	2021-01-30	United Kingdom
ORF1ab_1546_H	ORF1ab	1546	ERR5312934	18105	G	T	0,999925	2021-01-30	United Kingdom
S_68_NA	S	68	ERR5312934	21764	A	-TACATG	0,997235	2021-01-30	United Kingdom
S_143_NA	S	143	ERR5312934	21990	T	-TTA	0,998229	2021-01-30	United Kingdom
S_501_Y	S	501	ERR5312934	23063	A	T	0,999456	2021-01-30	United Kingdom
S_570_D	S	570	ERR5312934	23271	C	A	1	2021-01-30	United Kingdom
S_614_G	S	614	ERR5312934	23403	A	G	1	2021-01-30	United Kingdom
S_681_H	S	681	ERR5312934	23604	C	A	0,999942	2021-01-30	United Kingdom
S_716_I	S	716	ERR5312934	23709	C	T	0,999942	2021-01-30	United Kingdom
S_982_A	S	982	ERR5312934	24506	T	G	1	2021-01-30	United Kingdom
S_1118_H	S	1118	ERR5312934	24914	G	C	0,999953	2021-01-30	United Kingdom
S_1214_G	S	1214	ERR5312934	25202	T	G	0,251938	2021-01-30	United Kingdom
ORF8_27_*	ORF8	27	ERR5312934	27972	C	T	0,999824	2021-01-30	United Kingdom
ORF8_52_I	ORF8	52	ERR5312934	28048	G	T	0,999913	2021-01-30	United Kingdom
ORF8_73_C	ORF8	73	ERR5312934	28111	A	G	0,999818	2021-01-30	United Kingdom
N_3_H	N	3	ERR5312934	28280	G	C	1	2021-01-30	United Kingdom
N_3_V	N	3	ERR5312934	28281	A	T	1	2021-01-30	United Kingdom
N_3_E	N	3	ERR5312934	28282	T	A	0,999654	2021-01-30	United Kingdom
N_203_K	N	203	ERR5312934	28881	G	A	0,998656	2021-01-30	United Kingdom
N_204_R	N	204	ERR5312934	28883	G	C	0,999568	2021-01-30	United Kingdom
N_235_F	N	235	ERR5312934	28977	C	T	0,999526	2021-01-30	United Kingdom
ORF1ab_730_F	ORF1ab	730	ERR5312935	2453	C	T	0,999828	2021-01-29	United Kingdom
ORF1ab_1001_I	ORF1ab	1001	ERR5312935	3267	C	T	0,999822	2021-01-29	United Kingdom
ORF1ab_1708_D	ORF1ab	1708	ERR5312935	5388	C	A	0,999416	2021-01-29	United Kingdom
ORF1ab_2230_T	ORF1ab	2230	ERR5312935	6954	T	C	0,999035	2021-01-29	United Kingdom
ORF1ab_3674_NA	ORF1ab	3674	ERR5312935	11287	G	-TCTGGTTTT	0,995791	2021-01-29	United Kingdom
ORF1ab_314_L	ORF1ab	314	ERR5312935	14408	C	T	0,999221	2021-01-29	United Kingdom
S_68_NA	S	68	ERR5312935	21764	A	-TACATG	0,997229	2021-01-29	United Kingdom
S_143_NA	S	143	ERR5312935	21990	T	-TTA	0,998467	2021-01-29	United Kingdom
S_501_Y	S	501	ERR5312935	23063	A	T	0,999745	2021-01-29	United Kingdom
S_570_D	S	570	ERR5312935	23271	C	A	0,999654	2021-01-29	United Kingdom
S_614_G	S	614	ERR5312935	23403	A	G	0,999666	2021-01-29	United Kingdom
S_681_H	S	681	ERR5312935	23604	C	A	0,999935	2021-01-29	United Kingdom
S_716_I	S	716	ERR5312935	23709	C	T	0,999485	2021-01-29	United Kingdom
S_982_A	S	982	ERR5312935	24506	T	G	1	2021-01-29	United Kingdom
S_1118_H	S	1118	ERR5312935	24914	G	C	0,999885	2021-01-29	United Kingdom
S_1214_G	S	1214	ERR5312935	25202	T	G	0,209964	2021-01-29	United Kingdom
ORF8_27_*	ORF8	27	ERR5312935	27972	C	T	0,999899	2021-01-29	United Kingdom
ORF8_52_I	ORF8	52	ERR5312935	28048	G	T	0,999802	2021-01-29	United Kingdom
ORF8_73_C	ORF8	73	ERR5312935	28111	A	G	0,999934	2021-01-29	United Kingdom
N_3_H	N	3	ERR5312935	28280	G	C	1	2021-01-29	United Kingdom
N_3_V	N	3	ERR5312935	28281	A	T	0,999168	2021-01-29	United Kingdom
N_3_E	N	3	ERR5312935	28282	T	A	0,999168	2021-01-29	United Kingdom
N_203_K	N	203	ERR5312935	28881	G	A	0,996761	2021-01-29	United Kingdom
N_204_R	N	204	ERR5312935	28883	G	C	0,99921	2021-01-29	United Kingdom
N_235_F	N	235	ERR5312935	28977	C	T	0,999571	2021-01-29	United Kingdom
ORF1ab_1001_I	ORF1ab	1001	ERR5312936	3267	C	T	1	2021-01-30	United Kingdom
ORF1ab_1397_V	ORF1ab	1397	ERR5312936	4455	C	T	0,999763	2021-01-30	United Kingdom
ORF1ab_1587_L	ORF1ab	1587	ERR5312936	5025	C	T	1	2021-01-30	United Kingdom
ORF1ab_1708_D	ORF1ab	1708	ERR5312936	5388	C	A	0,999885	2021-01-30	United Kingdom
ORF1ab_2230_T	ORF1ab	2230	ERR5312936	6954	T	C	0,99971	2021-01-30	United Kingdom
ORF1ab_3674_NA	ORF1ab	3674	ERR5312936	11287	G	-TCTGGTTTT	0,998888	2021-01-30	United Kingdom
ORF1ab_314_L	ORF1ab	314	ERR5312936	14408	C	T	0,999796	2021-01-30	United Kingdom
ORF1ab_1383_R	ORF1ab	1383	ERR5312936	17615	A	G	0,999945	2021-01-30	United Kingdom
ORF1ab_1716_F	ORF1ab	1716	ERR5312936	18615	G	T	0,0594	2021-01-30	United Kingdom
S_68_NA	S	68	ERR5312936	21764	A	-TACATG	0,998316	2021-01-30	United Kingdom
S_143_NA	S	143	ERR5312936	21990	T	-TTA	0,998679	2021-01-30	United Kingdom
S_501_Y	S	501	ERR5312936	23063	A	T	0,999314	2021-01-30	United Kingdom
S_570_D	S	570	ERR5312936	23271	C	A	0,999664	2021-01-30	United Kingdom
S_614_G	S	614	ERR5312936	23403	A	G	0,999839	2021-01-30	United Kingdom
S_681_H	S	681	ERR5312936	23604	C	A	0,999892	2021-01-30	United Kingdom
S_716_I	S	716	ERR5312936	23709	C	T	0,999947	2021-01-30	United Kingdom
S_982_A	S	982	ERR5312936	24506	T	G	0,999382	2021-01-30	United Kingdom
S_1118_H	S	1118	ERR5312936	24914	G	C	1	2021-01-30	United Kingdom
S_1214_G	S	1214	ERR5312936	25202	T	G	0,234463	2021-01-30	United Kingdom
ORF8_27_*	ORF8	27	ERR5312936	27972	C	T	0,998674	2021-01-30	United Kingdom
ORF8_52_I	ORF8	52	ERR5312936	28048	G	T	0,999766	2021-01-30	United Kingdom
ORF8_73_C	ORF8	73	ERR5312936	28111	A	G	0,999889	2021-01-30	United Kingdom
N_3_H	N	3	ERR5312936	28280	G	C	1	2021-01-30	United Kingdom
N_3_V	N	3	ERR5312936	28281	A	T	1	2021-01-30	United Kingdom
N_3_E	N	3	ERR5312936	28282	T	A	0,999497	2021-01-30	United Kingdom
N_46_S	N	46	ERR5312936	28409	C	T	0,264142	2021-01-30	United Kingdom
N_203_K	N	203	ERR5312936	28881	G	A	0,988755	2021-01-30	United Kingdom
N_204_R	N	204	ERR5312936	28883	G	C	1	2021-01-30	United Kingdom
N_235_F	N	235	ERR5312936	28977	C	T	0,999511	2021-01-30	United Kingdom
ORF1ab_1001_I	ORF1ab	1001	ERR5312937	3267	C	T	0,999662	2021-01-29	United Kingdom
ORF1ab_1708_D	ORF1ab	1708	ERR5312937	5388	C	A	1	2021-01-29	United Kingdom
ORF1ab_2230_T	ORF1ab	2230	ERR5312937	6954	T	C	0,999686	2021-01-29	United Kingdom
ORF1ab_3353_R	ORF1ab	3353	ERR5312937	10323	A	G	0,999862	2021-01-29	United Kingdom
ORF1ab_3488_I	ORF1ab	3488	ERR5312937	10728	C	T	0,998085	2021-01-29	United Kingdom
ORF1ab_3674_NA	ORF1ab	3674	ERR5312937	11287	G	-TCTGGTTTT	0,999395	2021-01-29	United Kingdom
ORF1ab_314_L	ORF1ab	314	ERR5312937	14408	C	T	1	2021-01-29	United Kingdom
S_68_NA	S	68	ERR5312937	21764	A	-TACATG	0,997042	2021-01-29	United Kingdom
S_143_NA	S	143	ERR5312937	21990	T	-TTA	0,999275	2021-01-29	United Kingdom
S_501_Y	S	501	ERR5312937	23063	A	T	0,999684	2021-01-29	United Kingdom
S_570_D	S	570	ERR5312937	23271	C	A	0,998667	2021-01-29	United Kingdom
S_614_G	S	614	ERR5312937	23403	A	G	1	2021-01-29	United Kingdom
S_681_H	S	681	ERR5312937	23604	C	A	1	2021-01-29	United Kingdom
S_716_I	S	716	ERR5312937	23709	C	T	0,999882	2021-01-29	United Kingdom
S_982_A	S	982	ERR5312937	24506	T	G	1	2021-01-29	United Kingdom
S_1118_H	S	1118	ERR5312937	24914	G	C	1	2021-01-29	United Kingdom
S_1214_G	S	1214	ERR5312937	25202	T	G	0,188776	2021-01-29	United Kingdom
ORF3a_140_F	ORF3a	140	ERR5312937	25810	C	T	0,999278	2021-01-29	United Kingdom
ORF8_27_*	ORF8	27	ERR5312937	27972	C	T	1	2021-01-29	United Kingdom
ORF8_52_I	ORF8	52	ERR5312937	28048	G	T	1	2021-01-29	United Kingdom
ORF8_73_C	ORF8	73	ERR5312937	28111	A	G	0,999414	2021-01-29	United Kingdom
N_3_H	N	3	ERR5312937	28280	G	C	1	2021-01-29	United Kingdom
N_3_V	N	3	ERR5312937	28281	A	T	0,999876	2021-01-29	United Kingdom
N_3_E	N	3	ERR5312937	28282	T	A	0,999258	2021-01-29	United Kingdom
N_203_K	N	203	ERR5312937	28881	G	A	0,998382	2021-01-29	United Kingdom
N_204_R	N	204	ERR5312937	28883	G	C	1	2021-01-29	United Kingdom
N_235_F	N	235	ERR5312937	28977	C	T	1	2021-01-29	United Kingdom
ORF1ab_859_V	ORF1ab	859	ERR5312938	2841	C	T	0,999523	2021-01-29	United Kingdom
ORF1ab_1001_I	ORF1ab	1001	ERR5312938	3267	C	T	1	2021-01-29	United Kingdom
ORF1ab_1708_D	ORF1ab	1708	ERR5312938	5388	C	A	1	2021-01-29	United Kingdom
ORF1ab_2230_T	ORF1ab	2230	ERR5312938	6954	T	C	1	2021-01-29	United Kingdom
ORF1ab_3674_NA	ORF1ab	3674	ERR5312938	11287	G	-TCTGGTTTT	0,999307	2021-01-29	United Kingdom
ORF1ab_3884_L	ORF1ab	3884	ERR5312938	11916	C	T	0,999816	2021-01-29	United Kingdom
ORF1ab_314_L	ORF1ab	314	ERR5312938	14408	C	T	0,999392	2021-01-29	United Kingdom
ORF1ab_1336_A	ORF1ab	1336	ERR5312938	17473	A	G	0,99994	2021-01-29	United Kingdom
ORF1ab_1383_R	ORF1ab	1383	ERR5312938	17615	A	G	0,999751	2021-01-29	United Kingdom
S_68_NA	S	68	ERR5312938	21764	A	-TACATG	0,997296	2021-01-29	United Kingdom
S_143_NA	S	143	ERR5312938	21990	T	-TTA	0,997935	2021-01-29	United Kingdom
S_501_Y	S	501	ERR5312938	23063	A	T	0,999619	2021-01-29	United Kingdom
S_570_D	S	570	ERR5312938	23271	C	A	1	2021-01-29	United Kingdom
S_614_G	S	614	ERR5312938	23403	A	G	0,999835	2021-01-29	United Kingdom
S_681_H	S	681	ERR5312938	23604	C	A	1	2021-01-29	United Kingdom
S_716_I	S	716	ERR5312938	23709	C	T	0,999937	2021-01-29	United Kingdom
S_982_A	S	982	ERR5312938	24506	T	G	1	2021-01-29	United Kingdom
S_1118_H	S	1118	ERR5312938	24914	G	C	0,99994	2021-01-29	United Kingdom
S_1214_G	S	1214	ERR5312938	25202	T	G	0,217507	2021-01-29	United Kingdom
M_2_S	M	2	ERR5312938	26526	G	T	0,999744	2021-01-29	United Kingdom
ORF8_27_*	ORF8	27	ERR5312938	27972	C	T	0,999898	2021-01-29	United Kingdom
ORF8_52_I	ORF8	52	ERR5312938	28048	G	T	0,999498	2021-01-29	United Kingdom
ORF8_73_C	ORF8	73	ERR5312938	28111	A	G	0,999878	2021-01-29	United Kingdom
N_3_H	N	3	ERR5312938	28280	G	C	0,999864	2021-01-29	United Kingdom
N_3_V	N	3	ERR5312938	28281	A	T	0,999726	2021-01-29	United Kingdom
N_3_E	N	3	ERR5312938	28282	T	A	1	2021-01-29	United Kingdom
N_203_K	N	203	ERR5312938	28881	G	A	0,997749	2021-01-29	United Kingdom
N_204_R	N	204	ERR5312938	28883	G	C	1	2021-01-29	United Kingdom
N_235_F	N	235	ERR5312938	28977	C	T	0,999533	2021-01-29	United Kingdom
N_265_S	N	265	ERR5312938	29067	C	G	0,999861	2021-01-29	United Kingdom
ORF1ab_1001_I	ORF1ab	1001	ERR5312940	3267	C	T	1	2021-01-29	United Kingdom
ORF1ab_1708_D	ORF1ab	1708	ERR5312940	5388	C	A	0,99964	2021-01-29	United Kingdom
ORF1ab_2230_T	ORF1ab	2230	ERR5312940	6954	T	C	0,999334	2021-01-29	United Kingdom
ORF1ab_3371_S	ORF1ab	3371	ERR5312940	10376	C	T	0,999894	2021-01-29	United Kingdom
ORF1ab_3674_NA	ORF1ab	3674	ERR5312940	11287	G	-TCTGGTTTT	0,9983	2021-01-29	United Kingdom
ORF1ab_314_L	ORF1ab	314	ERR5312940	14408	C	T	0,999816	2021-01-29	United Kingdom
S_68_NA	S	68	ERR5312940	21764	A	-TACATG	0,998574	2021-01-29	United Kingdom
S_143_NA	S	143	ERR5312940	21990	T	-TTA	0,996917	2021-01-29	United Kingdom
S_501_Y	S	501	ERR5312940	23063	A	T	0,999528	2021-01-29	United Kingdom
S_570_D	S	570	ERR5312940	23271	C	A	0,999828	2021-01-29	United Kingdom
S_614_G	S	614	ERR5312940	23403	A	G	0,999669	2021-01-29	United Kingdom
S_681_H	S	681	ERR5312940	23604	C	A	1	2021-01-29	United Kingdom
S_716_I	S	716	ERR5312940	23709	C	T	0,99987	2021-01-29	United Kingdom
S_982_A	S	982	ERR5312940	24506	T	G	1	2021-01-29	United Kingdom
S_1118_H	S	1118	ERR5312940	24914	G	C	1	2021-01-29	United Kingdom
S_1214_G	S	1214	ERR5312940	25202	T	G	0,192926	2021-01-29	United Kingdom
ORF8_27_*	ORF8	27	ERR5312940	27972	C	T	0,999523	2021-01-29	United Kingdom
ORF8_52_I	ORF8	52	ERR5312940	28048	G	T	0,999717	2021-01-29	United Kingdom
ORF8_73_C	ORF8	73	ERR5312940	28111	A	G	0,999877	2021-01-29	United Kingdom
N_3_H	N	3	ERR5312940	28280	G	C	1	2021-01-29	United Kingdom
N_3_V	N	3	ERR5312940	28281	A	T	0,999708	2021-01-29	United Kingdom
N_3_E	N	3	ERR5312940	28282	T	A	0,999565	2021-01-29	United Kingdom
N_203_K	N	203	ERR5312940	28881	G	A	0,998007	2021-01-29	United Kingdom
N_204_R	N	204	ERR5312940	28883	G	C	1	2021-01-29	United Kingdom
N_235_F	N	235	ERR5312940	28977	C	T	1	2021-01-29	United Kingdom
ORF1ab_1001_I	ORF1ab	1001	ERR5312941	3267	C	T	0,999722	2021-01-29	United Kingdom
ORF1ab_1708_D	ORF1ab	1708	ERR5312941	5388	C	A	1	2021-01-29	United Kingdom
ORF1ab_2186_I	ORF1ab	2186	ERR5312941	6822	C	T	0,999766	2021-01-29	United Kingdom
ORF1ab_2230_T	ORF1ab	2230	ERR5312941	6954	T	C	0,999296	2021-01-29	United Kingdom
ORF1ab_3602_NA	ORF1ab	3602	ERR5312941	11071	G	+T	0,051986	2021-01-29	United Kingdom
ORF1ab_3632_R	ORF1ab	3632	ERR5312941	11160	A	G	0,998542	2021-01-29	United Kingdom
ORF1ab_3674_NA	ORF1ab	3674	ERR5312941	11287	G	-TCTGGTTTT	0,998465	2021-01-29	United Kingdom
ORF1ab_314_L	ORF1ab	314	ERR5312941	14408	C	T	0,999852	2021-01-29	United Kingdom
ORF1ab_659_I	ORF1ab	659	ERR5312941	15444	G	T	0,997937	2021-01-29	United Kingdom
S_68_NA	S	68	ERR5312941	21764	A	-TACATG	0,998038	2021-01-29	United Kingdom
S_143_NA	S	143	ERR5312941	21990	T	-TTA	0,998294	2021-01-29	United Kingdom
S_501_Y	S	501	ERR5312941	23063	A	T	0,999698	2021-01-29	United Kingdom
S_570_D	S	570	ERR5312941	23271	C	A	0,999856	2021-01-29	United Kingdom
S_614_G	S	614	ERR5312941	23403	A	G	1	2021-01-29	United Kingdom
S_681_H	S	681	ERR5312941	23604	C	A	0,999736	2021-01-29	United Kingdom
S_716_I	S	716	ERR5312941	23709	C	T	0,999947	2021-01-29	United Kingdom
S_982_A	S	982	ERR5312941	24506	T	G	0,999422	2021-01-29	United Kingdom
S_1118_H	S	1118	ERR5312941	24914	G	C	0,999627	2021-01-29	United Kingdom
S_1214_G	S	1214	ERR5312941	25202	T	G	0,207977	2021-01-29	United Kingdom
ORF8_27_*	ORF8	27	ERR5312941	27972	C	T	0,999733	2021-01-29	United Kingdom
ORF8_52_I	ORF8	52	ERR5312941	28048	G	T	0,999934	2021-01-29	United Kingdom
ORF8_73_C	ORF8	73	ERR5312941	28111	A	G	0,999773	2021-01-29	United Kingdom
N_3_H	N	3	ERR5312941	28280	G	C	0,999853	2021-01-29	United Kingdom
N_3_V	N	3	ERR5312941	28281	A	T	0,999412	2021-01-29	United Kingdom
N_3_E	N	3	ERR5312941	28282	T	A	0,999706	2021-01-29	United Kingdom
N_203_K	N	203	ERR5312941	28881	G	A	0,995629	2021-01-29	United Kingdom
N_204_R	N	204	ERR5312941	28883	G	C	1	2021-01-29	United Kingdom
N_235_F	N	235	ERR5312941	28977	C	T	1	2021-01-29	United Kingdom
ORF1ab_1001_I	ORF1ab	1001	ERR5312942	3267	C	T	0,999838	2021-01-29	United Kingdom
ORF1ab_1708_D	ORF1ab	1708	ERR5312942	5388	C	A	1	2021-01-29	United Kingdom
ORF1ab_2230_T	ORF1ab	2230	ERR5312942	6954	T	C	0,999543	2021-01-29	United Kingdom
ORF1ab_3674_NA	ORF1ab	3674	ERR5312942	11287	G	-TCTGGTTTT	0,999313	2021-01-29	United Kingdom
ORF1ab_314_L	ORF1ab	314	ERR5312942	14408	C	T	0,999668	2021-01-29	United Kingdom
ORF1ab_1001_S	ORF1ab	1001	ERR5312942	16468	C	T	0,999733	2021-01-29	United Kingdom
ORF1ab_1383_R	ORF1ab	1383	ERR5312942	17615	A	G	0,99983	2021-01-29	United Kingdom
S_68_NA	S	68	ERR5312942	21764	A	-TACATG	0,996582	2021-01-29	United Kingdom
S_143_NA	S	143	ERR5312942	21990	T	-TTA	0,997845	2021-01-29	United Kingdom
S_501_Y	S	501	ERR5312942	23063	A	T	0,99973	2021-01-29	United Kingdom
S_570_D	S	570	ERR5312942	23271	C	A	0,999832	2021-01-29	United Kingdom
S_614_G	S	614	ERR5312942	23403	A	G	0,999676	2021-01-29	United Kingdom
S_681_H	S	681	ERR5312942	23604	C	A	1	2021-01-29	United Kingdom
S_716_I	S	716	ERR5312942	23709	C	T	0,999623	2021-01-29	United Kingdom
S_982_A	S	982	ERR5312942	24506	T	G	1	2021-01-29	United Kingdom
S_1118_H	S	1118	ERR5312942	24914	G	C	0,999635	2021-01-29	United Kingdom
S_1214_G	S	1214	ERR5312942	25202	T	G	0,283133	2021-01-29	United Kingdom
ORF8_27_*	ORF8	27	ERR5312942	27972	C	T	0,999638	2021-01-29	United Kingdom
ORF8_52_I	ORF8	52	ERR5312942	28048	G	T	1	2021-01-29	United Kingdom
ORF8_73_C	ORF8	73	ERR5312942	28111	A	G	0,999538	2021-01-29	United Kingdom
N_3_H	N	3	ERR5312942	28280	G	C	0,999838	2021-01-29	United Kingdom
N_3_V	N	3	ERR5312942	28281	A	T	0,999837	2021-01-29	United Kingdom
N_3_E	N	3	ERR5312942	28282	T	A	0,999511	2021-01-29	United Kingdom
N_203_K	N	203	ERR5312942	28881	G	A	0,996017	2021-01-29	United Kingdom
N_204_R	N	204	ERR5312942	28883	G	C	1	2021-01-29	United Kingdom
N_235_F	N	235	ERR5312942	28977	C	T	1	2021-01-29	United Kingdom
ORF1ab_1001_I	ORF1ab	1001	ERR5312943	3267	C	T	1	2021-01-29	United Kingdom
ORF1ab_1708_D	ORF1ab	1708	ERR5312943	5388	C	A	1	2021-01-29	United Kingdom
ORF1ab_2230_T	ORF1ab	2230	ERR5312943	6954	T	C	0,999075	2021-01-29	United Kingdom
ORF1ab_3674_NA	ORF1ab	3674	ERR5312943	11287	G	-TCTGGTTTT	0,998851	2021-01-29	United Kingdom
ORF1ab_314_L	ORF1ab	314	ERR5312943	14408	C	T	1	2021-01-29	United Kingdom
S_68_NA	S	68	ERR5312943	21764	A	-TACATG	0,997632	2021-01-29	United Kingdom
S_143_NA	S	143	ERR5312943	21990	T	-TTA	0,995105	2021-01-29	United Kingdom
S_501_Y	S	501	ERR5312943	23063	A	T	0,999808	2021-01-29	United Kingdom
S_570_D	S	570	ERR5312943	23271	C	A	0,99981	2021-01-29	United Kingdom
S_614_G	S	614	ERR5312943	23403	A	G	1	2021-01-29	United Kingdom
S_681_H	S	681	ERR5312943	23604	C	A	0,999863	2021-01-29	United Kingdom
S_716_I	S	716	ERR5312943	23709	C	T	0,999727	2021-01-29	United Kingdom
S_982_A	S	982	ERR5312943	24506	T	G	1	2021-01-29	United Kingdom
S_1118_H	S	1118	ERR5312943	24914	G	C	0,999825	2021-01-29	United Kingdom
S_1214_G	S	1214	ERR5312943	25202	T	G	0,198777	2021-01-29	United Kingdom
M_2_S	M	2	ERR5312943	26526	G	T	0,999785	2021-01-29	United Kingdom
ORF8_27_*	ORF8	27	ERR5312943	27972	C	T	0,999675	2021-01-29	United Kingdom
ORF8_52_I	ORF8	52	ERR5312943	28048	G	T	1	2021-01-29	United Kingdom
N_3_H	N	3	ERR5312943	28280	G	C	1	2021-01-29	United Kingdom
N_3_V	N	3	ERR5312943	28281	A	T	0,99952	2021-01-29	United Kingdom
N_3_E	N	3	ERR5312943	28282	T	A	1	2021-01-29	United Kingdom
N_203_K	N	203	ERR5312943	28881	G	A	0,997516	2021-01-29	United Kingdom
N_204_R	N	204	ERR5312943	28883	G	C	1	2021-01-29	United Kingdom
N_235_F	N	235	ERR5312943	28977	C	T	1	2021-01-29	United Kingdom
ORF1ab_730_F	ORF1ab	730	ERR5312949	2453	C	T	0,999121	2021-01-29	United Kingdom
ORF1ab_1001_I	ORF1ab	1001	ERR5312949	3267	C	T	1	2021-01-29	United Kingdom
ORF1ab_1708_D	ORF1ab	1708	ERR5312949	5388	C	A	1	2021-01-29	United Kingdom
ORF1ab_2230_T	ORF1ab	2230	ERR5312949	6954	T	C	0,999192	2021-01-29	United Kingdom
ORF1ab_2900_L	ORF1ab	2900	ERR5312949	8964	C	T	0,99869	2021-01-29	United Kingdom
ORF1ab_3352_F	ORF1ab	3352	ERR5312949	10319	C	T	0,999711	2021-01-29	United Kingdom
ORF1ab_3674_NA	ORF1ab	3674	ERR5312949	11287	G	-TCTGGTTTT	0,998262	2021-01-29	United Kingdom
ORF1ab_314_L	ORF1ab	314	ERR5312949	14408	C	T	0,999127	2021-01-29	United Kingdom
S_68_NA	S	68	ERR5312949	21764	A	-TACATG	0,998405	2021-01-29	United Kingdom
S_138_H	S	138	ERR5312949	21974	G	C	0,999836	2021-01-29	United Kingdom
S_143_NA	S	143	ERR5312949	21990	T	-TTA	0,998315	2021-01-29	United Kingdom
S_501_Y	S	501	ERR5312949	23063	A	T	0,999658	2021-01-29	United Kingdom
S_570_D	S	570	ERR5312949	23271	C	A	0,99985	2021-01-29	United Kingdom
S_614_G	S	614	ERR5312949	23403	A	G	0,999855	2021-01-29	United Kingdom
S_681_H	S	681	ERR5312949	23604	C	A	0,999801	2021-01-29	United Kingdom
S_716_I	S	716	ERR5312949	23709	C	T	0,999853	2021-01-29	United Kingdom
S_982_A	S	982	ERR5312949	24506	T	G	0,999816	2021-01-29	United Kingdom
S_1118_H	S	1118	ERR5312949	24914	G	C	0,999806	2021-01-29	United Kingdom
S_1214_G	S	1214	ERR5312949	25202	T	G	0,276543	2021-01-29	United Kingdom
M_125_Y	M	125	ERR5312949	26895	C	T	0,997392	2021-01-29	United Kingdom
ORF8_27_*	ORF8	27	ERR5312949	27972	C	T	1	2021-01-29	United Kingdom
ORF8_52_I	ORF8	52	ERR5312949	28048	G	T	0,999869	2021-01-29	United Kingdom
ORF8_73_C	ORF8	73	ERR5312949	28111	A	G	0,999683	2021-01-29	United Kingdom
N_3_H	N	3	ERR5312949	28280	G	C	1	2021-01-29	United Kingdom
N_3_V	N	3	ERR5312949	28281	A	T	1	2021-01-29	United Kingdom
N_3_E	N	3	ERR5312949	28282	T	A	0,999715	2021-01-29	United Kingdom
N_203_K	N	203	ERR5312949	28881	G	A	0,996125	2021-01-29	United Kingdom
N_204_R	N	204	ERR5312949	28883	G	C	0,999714	2021-01-29	United Kingdom
N_235_F	N	235	ERR5312949	28977	C	T	1	2021-01-29	United Kingdom
ORF1ab_730_F	ORF1ab	730	ERR5312950	2453	C	T	0,99985	2021-01-29	United Kingdom
ORF1ab_1001_I	ORF1ab	1001	ERR5312950	3267	C	T	1	2021-01-29	United Kingdom
ORF1ab_1708_D	ORF1ab	1708	ERR5312950	5388	C	A	1	2021-01-29	United Kingdom
ORF1ab_2230_T	ORF1ab	2230	ERR5312950	6954	T	C	0,999308	2021-01-29	United Kingdom
ORF1ab_3674_NA	ORF1ab	3674	ERR5312950	11287	G	-TCTGGTTTT	0,998857	2021-01-29	United Kingdom
ORF1ab_255_S	ORF1ab	255	ERR5312950	14230	C	T	0,999606	2021-01-29	United Kingdom
ORF1ab_314_L	ORF1ab	314	ERR5312950	14408	C	T	1	2021-01-29	United Kingdom
S_68_NA	S	68	ERR5312950	21764	A	-TACATG	0,997619	2021-01-29	United Kingdom
S_143_NA	S	143	ERR5312950	21990	T	-TTA	0,997918	2021-01-29	United Kingdom
S_501_Y	S	501	ERR5312950	23063	A	T	0,999819	2021-01-29	United Kingdom
S_570_D	S	570	ERR5312950	23271	C	A	0,999833	2021-01-29	United Kingdom
S_614_G	S	614	ERR5312950	23403	A	G	0,999678	2021-01-29	United Kingdom
S_681_H	S	681	ERR5312950	23604	C	A	1	2021-01-29	United Kingdom
S_716_I	S	716	ERR5312950	23709	C	T	0,99994	2021-01-29	United Kingdom
S_982_A	S	982	ERR5312950	24506	T	G	1	2021-01-29	United Kingdom
S_1118_H	S	1118	ERR5312950	24914	G	C	0,999736	2021-01-29	United Kingdom
S_1214_G	S	1214	ERR5312950	25202	T	G	0,202346	2021-01-29	United Kingdom
ORF7a_62_NA	ORF7a	62	ERR5312950	27578	A	-ATT	0,997911	2021-01-29	United Kingdom
ORF8_27_*	ORF8	27	ERR5312950	27972	C	T	0,999744	2021-01-29	United Kingdom
ORF8_52_I	ORF8	52	ERR5312950	28048	G	T	0,999835	2021-01-29	United Kingdom
ORF8_73_C	ORF8	73	ERR5312950	28111	A	G	0,999658	2021-01-29	United Kingdom
N_3_H	N	3	ERR5312950	28280	G	C	1	2021-01-29	United Kingdom
N_3_V	N	3	ERR5312950	28281	A	T	0,999854	2021-01-29	United Kingdom
N_3_E	N	3	ERR5312950	28282	T	A	0,999855	2021-01-29	United Kingdom
N_203_K	N	203	ERR5312950	28881	G	A	0,994996	2021-01-29	United Kingdom
N_204_R	N	204	ERR5312950	28883	G	C	1	2021-01-29	United Kingdom
N_235_F	N	235	ERR5312950	28977	C	T	1	2021-01-29	United Kingdom
ORF1ab_1001_I	ORF1ab	1001	ERR5312951	3267	C	T	0,999829	2021-01-29	United Kingdom
ORF1ab_1708_D	ORF1ab	1708	ERR5312951	5388	C	A	1	2021-01-29	United Kingdom
ORF1ab_2230_T	ORF1ab	2230	ERR5312951	6954	T	C	0,999399	2021-01-29	United Kingdom
ORF1ab_3674_NA	ORF1ab	3674	ERR5312951	11287	G	-TCTGGTTTT	0,999065	2021-01-29	United Kingdom
ORF1ab_314_L	ORF1ab	314	ERR5312951	14408	C	T	0,999717	2021-01-29	United Kingdom
ORF1ab_729_Y	ORF1ab	729	ERR5312951	15652	G	T	0,999896	2021-01-29	United Kingdom
ORF1ab_1383_R	ORF1ab	1383	ERR5312951	17615	A	G	0,999225	2021-01-29	United Kingdom
S_68_NA	S	68	ERR5312951	21764	A	-TACATG	0,99799	2021-01-29	United Kingdom
S_143_NA	S	143	ERR5312951	21990	T	-TTA	0,999169	2021-01-29	United Kingdom
S_501_Y	S	501	ERR5312951	23063	A	T	0,999744	2021-01-29	United Kingdom
S_570_D	S	570	ERR5312951	23271	C	A	0,999811	2021-01-29	United Kingdom
S_614_G	S	614	ERR5312951	23403	A	G	1	2021-01-29	United Kingdom
S_681_H	S	681	ERR5312951	23604	C	A	0,999692	2021-01-29	United Kingdom
S_716_I	S	716	ERR5312951	23709	C	T	1	2021-01-29	United Kingdom
S_982_A	S	982	ERR5312951	24506	T	G	0,999596	2021-01-29	United Kingdom
S_1118_H	S	1118	ERR5312951	24914	G	C	0,999945	2021-01-29	United Kingdom
S_1214_G	S	1214	ERR5312951	25202	T	G	0,328467	2021-01-29	United Kingdom
ORF8_27_*	ORF8	27	ERR5312951	27972	C	T	0,999802	2021-01-29	United Kingdom
ORF8_52_I	ORF8	52	ERR5312951	28048	G	T	0,999612	2021-01-29	United Kingdom
ORF8_73_C	ORF8	73	ERR5312951	28111	A	G	0,9997	2021-01-29	United Kingdom
N_3_H	N	3	ERR5312951	28280	G	C	1	2021-01-29	United Kingdom
N_3_V	N	3	ERR5312951	28281	A	T	1	2021-01-29	United Kingdom
N_3_E	N	3	ERR5312951	28282	T	A	0,999877	2021-01-29	United Kingdom
N_203_K	N	203	ERR5312951	28881	G	A	0,993725	2021-01-29	United Kingdom
N_204_R	N	204	ERR5312951	28883	G	C	1	2021-01-29	United Kingdom
N_235_F	N	235	ERR5312951	28977	C	T	0,9988	2021-01-29	United Kingdom
ORF1ab_1001_I	ORF1ab	1001	ERR5312952	3267	C	T	1	2021-01-29	United Kingdom
ORF1ab_1708_D	ORF1ab	1708	ERR5312952	5388	C	A	1	2021-01-29	United Kingdom
ORF1ab_2230_T	ORF1ab	2230	ERR5312952	6954	T	C	0,999665	2021-01-29	United Kingdom
ORF1ab_3674_NA	ORF1ab	3674	ERR5312952	11287	G	-TCTGGTTTT	0,999245	2021-01-29	United Kingdom
ORF1ab_218_L	ORF1ab	218	ERR5312952	14120	C	T	0,99908	2021-01-29	United Kingdom
ORF1ab_314_L	ORF1ab	314	ERR5312952	14408	C	T	0,998981	2021-01-29	United Kingdom
S_67_S	S	67	ERR5312952	21761	G	T	0,999762	2021-01-29	United Kingdom
S_68_NA	S	68	ERR5312952	21764	A	-TACATG	0,999262	2021-01-29	United Kingdom
S_143_NA	S	143	ERR5312952	21990	T	-TTA	0,998053	2021-01-29	United Kingdom
S_501_Y	S	501	ERR5312952	23063	A	T	0,999692	2021-01-29	United Kingdom
S_570_D	S	570	ERR5312952	23271	C	A	1	2021-01-29	United Kingdom
S_614_G	S	614	ERR5312952	23403	A	G	0,999624	2021-01-29	United Kingdom
S_681_H	S	681	ERR5312952	23604	C	A	1	2021-01-29	United Kingdom
S_716_I	S	716	ERR5312952	23709	C	T	0,999806	2021-01-29	United Kingdom
S_982_A	S	982	ERR5312952	24506	T	G	0,999507	2021-01-29	United Kingdom
S_1118_H	S	1118	ERR5312952	24914	G	C	0,999934	2021-01-29	United Kingdom
S_1214_G	S	1214	ERR5312952	25202	T	G	0,238596	2021-01-29	United Kingdom
ORF8_27_*	ORF8	27	ERR5312952	27972	C	T	0,999838	2021-01-29	United Kingdom
ORF8_52_I	ORF8	52	ERR5312952	28048	G	T	0,999761	2021-01-29	United Kingdom
ORF8_68_*	ORF8	68	ERR5312952	28095	A	T	0,999845	2021-01-29	United Kingdom
ORF8_73_C	ORF8	73	ERR5312952	28111	A	G	0,999491	2021-01-29	United Kingdom
N_3_H	N	3	ERR5312952	28280	G	C	0,999805	2021-01-29	United Kingdom
N_3_V	N	3	ERR5312952	28281	A	T	0,999804	2021-01-29	United Kingdom
N_3_E	N	3	ERR5312952	28282	T	A	0,999217	2021-01-29	United Kingdom
N_203_K	N	203	ERR5312952	28881	G	A	0,996906	2021-01-29	United Kingdom
N_204_R	N	204	ERR5312952	28883	G	C	1	2021-01-29	United Kingdom
N_235_F	N	235	ERR5312952	28977	C	T	1	2021-01-29	United Kingdom
ORF1ab_1001_I	ORF1ab	1001	ERR5312953	3267	C	T	0,999847	2021-01-29	United Kingdom
ORF1ab_1708_D	ORF1ab	1708	ERR5312953	5388	C	A	1	2021-01-29	United Kingdom
ORF1ab_2230_T	ORF1ab	2230	ERR5312953	6954	T	C	0,999432	2021-01-29	United Kingdom
ORF1ab_3674_NA	ORF1ab	3674	ERR5312953	11287	G	-TCTGGTTTT	0,998468	2021-01-29	United Kingdom
ORF1ab_83_G	ORF1ab	83	ERR5312953	13715	A	G	0,999632	2021-01-29	United Kingdom
ORF1ab_218_L	ORF1ab	218	ERR5312953	14120	C	T	0,998254	2021-01-29	United Kingdom
ORF1ab_314_L	ORF1ab	314	ERR5312953	14408	C	T	0,999652	2021-01-29	United Kingdom
S_21_T	S	21	ERR5312953	21624	G	C	0,999709	2021-01-29	United Kingdom
S_68_NA	S	68	ERR5312953	21764	A	-TACATG	0,997517	2021-01-29	United Kingdom
S_143_NA	S	143	ERR5312953	21990	T	-TTA	0,99887	2021-01-29	United Kingdom
S_501_Y	S	501	ERR5312953	23063	A	T	0,999391	2021-01-29	United Kingdom
S_570_D	S	570	ERR5312953	23271	C	A	1	2021-01-29	United Kingdom
S_614_G	S	614	ERR5312953	23403	A	G	0,999372	2021-01-29	United Kingdom
S_681_H	S	681	ERR5312953	23604	C	A	0,999772	2021-01-29	United Kingdom
S_716_I	S	716	ERR5312953	23709	C	T	0,999774	2021-01-29	United Kingdom
S_982_A	S	982	ERR5312953	24506	T	G	0,999799	2021-01-29	United Kingdom
S_1118_H	S	1118	ERR5312953	24914	G	C	0,999941	2021-01-29	United Kingdom
S_1214_G	S	1214	ERR5312953	25202	T	G	0,113757	2021-01-29	United Kingdom
ORF8_27_*	ORF8	27	ERR5312953	27972	C	T	0,999511	2021-01-29	United Kingdom
ORF8_52_I	ORF8	52	ERR5312953	28048	G	T	0,999726	2021-01-29	United Kingdom
ORF8_68_*	ORF8	68	ERR5312953	28095	A	T	0,999467	2021-01-29	United Kingdom
ORF8_73_C	ORF8	73	ERR5312953	28111	A	G	0,999852	2021-01-29	United Kingdom
N_3_H	N	3	ERR5312953	28280	G	C	1	2021-01-29	United Kingdom
N_3_V	N	3	ERR5312953	28281	A	T	0,999831	2021-01-29	United Kingdom
N_3_E	N	3	ERR5312953	28282	T	A	0,999831	2021-01-29	United Kingdom
N_203_K	N	203	ERR5312953	28881	G	A	0,99544	2021-01-29	United Kingdom
N_204_R	N	204	ERR5312953	28883	G	C	1	2021-01-29	United Kingdom
N_235_F	N	235	ERR5312953	28977	C	T	0,999631	2021-01-29	United Kingdom
ORF1ab_1001_I	ORF1ab	1001	ERR5312955	3267	C	T	1	2021-01-30	United Kingdom
ORF1ab_1708_D	ORF1ab	1708	ERR5312955	5388	C	A	1	2021-01-30	United Kingdom
ORF1ab_2230_T	ORF1ab	2230	ERR5312955	6954	T	C	0,998935	2021-01-30	United Kingdom
ORF1ab_3674_NA	ORF1ab	3674	ERR5312955	11287	G	-TCTGGTTTT	0,999108	2021-01-30	United Kingdom
ORF1ab_314_L	ORF1ab	314	ERR5312955	14408	C	T	0,998971	2021-01-30	United Kingdom
ORF1ab_1383_R	ORF1ab	1383	ERR5312955	17615	A	G	0,999712	2021-01-30	United Kingdom
S_68_NA	S	68	ERR5312955	21764	A	-TACATG	0,998478	2021-01-30	United Kingdom
S_143_NA	S	143	ERR5312955	21990	T	-TTA	0,998256	2021-01-30	United Kingdom
S_501_Y	S	501	ERR5312955	23063	A	T	0,999749	2021-01-30	United Kingdom
S_570_D	S	570	ERR5312955	23271	C	A	0,999817	2021-01-30	United Kingdom
S_614_G	S	614	ERR5312955	23403	A	G	0,999471	2021-01-30	United Kingdom
S_681_H	S	681	ERR5312955	23604	C	A	0,999886	2021-01-30	United Kingdom
S_716_I	S	716	ERR5312955	23709	C	T	0,999888	2021-01-30	United Kingdom
S_982_A	S	982	ERR5312955	24506	T	G	0,998775	2021-01-30	United Kingdom
S_1118_H	S	1118	ERR5312955	24914	G	C	0,999673	2021-01-30	United Kingdom
S_1214_G	S	1214	ERR5312955	25202	T	G	0,298932	2021-01-30	United Kingdom
ORF8_27_*	ORF8	27	ERR5312955	27972	C	T	0,999615	2021-01-30	United Kingdom
ORF8_52_I	ORF8	52	ERR5312955	28048	G	T	0,999774	2021-01-30	United Kingdom
ORF8_73_C	ORF8	73	ERR5312955	28111	A	G	0,999724	2021-01-30	United Kingdom
N_3_H	N	3	ERR5312955	28280	G	C	0,999122	2021-01-30	United Kingdom
N_3_V	N	3	ERR5312955	28281	A	T	0,999824	2021-01-30	United Kingdom
N_3_E	N	3	ERR5312955	28282	T	A	0,999649	2021-01-30	United Kingdom
N_203_K	N	203	ERR5312955	28881	G	A	0,996998	2021-01-30	United Kingdom
N_204_R	N	204	ERR5312955	28883	G	C	1	2021-01-30	United Kingdom
N_235_F	N	235	ERR5312955	28977	C	T	0,999299	2021-01-30	United Kingdom
ORF1ab_4_F	ORF1ab	4	ERR5312956	275	C	T	0,999626	2021-01-30	United Kingdom
ORF1ab_730_F	ORF1ab	730	ERR5312956	2453	C	T	0,999102	2021-01-30	United Kingdom
ORF1ab_1001_I	ORF1ab	1001	ERR5312956	3267	C	T	1	2021-01-30	United Kingdom
ORF1ab_1214_S	ORF1ab	1214	ERR5312956	3906	T	C	1	2021-01-30	United Kingdom
ORF1ab_1708_D	ORF1ab	1708	ERR5312956	5388	C	A	1	2021-01-30	United Kingdom
ORF1ab_2230_T	ORF1ab	2230	ERR5312956	6954	T	C	0,999693	2021-01-30	United Kingdom
ORF1ab_3674_NA	ORF1ab	3674	ERR5312956	11287	G	-TCTGGTTTT	0,994565	2021-01-30	United Kingdom
ORF1ab_314_L	ORF1ab	314	ERR5312956	14408	C	T	0,999658	2021-01-30	United Kingdom
S_68_NA	S	68	ERR5312956	21764	A	-TACATG	0,997225	2021-01-30	United Kingdom
S_143_NA	S	143	ERR5312956	21990	T	-TTA	0,997208	2021-01-30	United Kingdom
S_501_Y	S	501	ERR5312956	23063	A	T	0,999678	2021-01-30	United Kingdom
S_570_D	S	570	ERR5312956	23271	C	A	0,99935	2021-01-30	United Kingdom
S_614_G	S	614	ERR5312956	23403	A	G	0,999373	2021-01-30	United Kingdom
S_681_H	S	681	ERR5312956	23604	C	A	0,999765	2021-01-30	United Kingdom
S_716_I	S	716	ERR5312956	23709	C	T	0,999708	2021-01-30	United Kingdom
S_982_A	S	982	ERR5312956	24506	T	G	1	2021-01-30	United Kingdom
S_1118_H	S	1118	ERR5312956	24914	G	C	0,999943	2021-01-30	United Kingdom
S_1214_G	S	1214	ERR5312956	25202	T	G	0,183562	2021-01-30	United Kingdom
ORF7a_78_C	ORF7a	78	ERR5312956	27625	C	T	1	2021-01-30	United Kingdom
ORF8_27_*	ORF8	27	ERR5312956	27972	C	T	0,999759	2021-01-30	United Kingdom
ORF8_52_I	ORF8	52	ERR5312956	28048	G	T	0,999533	2021-01-30	United Kingdom
ORF8_73_C	ORF8	73	ERR5312956	28111	A	G	0,999738	2021-01-30	United Kingdom
N_3_H	N	3	ERR5312956	28280	G	C	1	2021-01-30	United Kingdom
N_3_V	N	3	ERR5312956	28281	A	T	1	2021-01-30	United Kingdom
N_3_E	N	3	ERR5312956	28282	T	A	0,999843	2021-01-30	United Kingdom
N_203_K	N	203	ERR5312956	28881	G	A	0,997219	2021-01-30	United Kingdom
N_204_R	N	204	ERR5312956	28883	G	C	0,999669	2021-01-30	United Kingdom
N_235_F	N	235	ERR5312956	28977	C	T	0,999616	2021-01-30	United Kingdom
N_365_S	N	365	ERR5312956	29366	C	T	0,969167	2021-01-30	United Kingdom
ORF1ab_1001_I	ORF1ab	1001	ERR5312957	3267	C	T	1	2021-01-29	United Kingdom
ORF1ab_1543_I	ORF1ab	1543	ERR5312957	4893	C	T	0,999811	2021-01-29	United Kingdom
ORF1ab_1708_D	ORF1ab	1708	ERR5312957	5388	C	A	0,99983	2021-01-29	United Kingdom
ORF1ab_2230_T	ORF1ab	2230	ERR5312957	6954	T	C	0,999561	2021-01-29	United Kingdom
ORF1ab_3674_NA	ORF1ab	3674	ERR5312957	11287	G	-TCTGGTTTT	0,997885	2021-01-29	United Kingdom
ORF1ab_314_L	ORF1ab	314	ERR5312957	14408	C	T	0,999798	2021-01-29	United Kingdom
S_68_NA	S	68	ERR5312957	21764	A	-TACATG	0,997412	2021-01-29	United Kingdom
S_143_NA	S	143	ERR5312957	21990	T	-TTA	0,99789	2021-01-29	United Kingdom
S_501_Y	S	501	ERR5312957	23063	A	T	0,999877	2021-01-29	United Kingdom
S_570_D	S	570	ERR5312957	23271	C	A	1	2021-01-29	United Kingdom
S_614_G	S	614	ERR5312957	23403	A	G	0,999302	2021-01-29	United Kingdom
S_681_H	S	681	ERR5312957	23604	C	A	0,999829	2021-01-29	United Kingdom
S_716_I	S	716	ERR5312957	23709	C	T	0,999717	2021-01-29	United Kingdom
S_982_A	S	982	ERR5312957	24506	T	G	0,999811	2021-01-29	United Kingdom
S_1118_H	S	1118	ERR5312957	24914	G	C	0,999665	2021-01-29	United Kingdom
S_1214_G	S	1214	ERR5312957	25202	T	G	0,204545	2021-01-29	United Kingdom
ORF8_27_*	ORF8	27	ERR5312957	27972	C	T	0,999522	2021-01-29	United Kingdom
ORF8_52_I	ORF8	52	ERR5312957	28048	G	T	0,999845	2021-01-29	United Kingdom
ORF8_73_C	ORF8	73	ERR5312957	28111	A	G	0,999949	2021-01-29	United Kingdom
N_3_H	N	3	ERR5312957	28280	G	C	0,999606	2021-01-29	United Kingdom
N_3_V	N	3	ERR5312957	28281	A	T	0,999473	2021-01-29	United Kingdom
N_3_E	N	3	ERR5312957	28282	T	A	0,999868	2021-01-29	United Kingdom
N_203_K	N	203	ERR5312957	28881	G	A	0,997542	2021-01-29	United Kingdom
N_204_R	N	204	ERR5312957	28883	G	C	0,999704	2021-01-29	United Kingdom
N_235_F	N	235	ERR5312957	28977	C	T	0,999677	2021-01-29	United Kingdom
ORF1ab_345_C	ORF1ab	345	ERR5312958	1298	G	T	0,999571	2021-01-30	United Kingdom
ORF1ab_1001_I	ORF1ab	1001	ERR5312958	3267	C	T	0,999723	2021-01-30	United Kingdom
ORF1ab_1708_D	ORF1ab	1708	ERR5312958	5388	C	A	1	2021-01-30	United Kingdom
ORF1ab_2230_T	ORF1ab	2230	ERR5312958	6954	T	C	0,999524	2021-01-30	United Kingdom
ORF1ab_3674_NA	ORF1ab	3674	ERR5312958	11287	G	-TCTGGTTTT	0,999049	2021-01-30	United Kingdom
ORF1ab_314_L	ORF1ab	314	ERR5312958	14408	C	T	0,998567	2021-01-30	United Kingdom
ORF1ab_1383_R	ORF1ab	1383	ERR5312958	17615	A	G	0,999847	2021-01-30	United Kingdom
S_68_NA	S	68	ERR5312958	21764	A	-TACATG	0,998333	2021-01-30	United Kingdom
S_143_NA	S	143	ERR5312958	21990	T	-TTA	0,999032	2021-01-30	United Kingdom
S_501_Y	S	501	ERR5312958	23063	A	T	0,999774	2021-01-30	United Kingdom
S_570_D	S	570	ERR5312958	23271	C	A	1	2021-01-30	United Kingdom
S_614_G	S	614	ERR5312958	23403	A	G	1	2021-01-30	United Kingdom
S_681_H	S	681	ERR5312958	23604	C	A	1	2021-01-30	United Kingdom
S_716_I	S	716	ERR5312958	23709	C	T	0,99962	2021-01-30	United Kingdom
S_982_A	S	982	ERR5312958	24506	T	G	0,999773	2021-01-30	United Kingdom
S_1118_H	S	1118	ERR5312958	24914	G	C	0,999802	2021-01-30	United Kingdom
S_1214_G	S	1214	ERR5312958	25202	T	G	0,266667	2021-01-30	United Kingdom
ORF8_27_*	ORF8	27	ERR5312958	27972	C	T	0,999667	2021-01-30	United Kingdom
ORF8_52_I	ORF8	52	ERR5312958	28048	G	T	1	2021-01-30	United Kingdom
ORF8_73_C	ORF8	73	ERR5312958	28111	A	G	0,999919	2021-01-30	United Kingdom
N_3_H	N	3	ERR5312958	28280	G	C	1	2021-01-30	United Kingdom
N_3_V	N	3	ERR5312958	28281	A	T	1	2021-01-30	United Kingdom
N_3_E	N	3	ERR5312958	28282	T	A	0,999736	2021-01-30	United Kingdom
N_156_S	N	156	ERR5312958	28739	G	T	0,99987	2021-01-30	United Kingdom
N_203_K	N	203	ERR5312958	28881	G	A	0,997691	2021-01-30	United Kingdom
N_204_R	N	204	ERR5312958	28883	G	C	1	2021-01-30	United Kingdom
N_235_F	N	235	ERR5312958	28977	C	T	1	2021-01-30	United Kingdom
ORF1ab_1001_I	ORF1ab	1001	ERR5312959	3267	C	T	0,999737	2021-01-29	United Kingdom
ORF1ab_1125_C	ORF1ab	1125	ERR5312959	3638	G	T	0,9998	2021-01-29	United Kingdom
ORF1ab_1708_D	ORF1ab	1708	ERR5312959	5388	C	A	1	2021-01-29	United Kingdom
ORF1ab_2230_T	ORF1ab	2230	ERR5312959	6954	T	C	0,999488	2021-01-29	United Kingdom
ORF1ab_3674_NA	ORF1ab	3674	ERR5312959	11287	G	-TCTGGTTTT	0,996725	2021-01-29	United Kingdom
ORF1ab_4265_I	ORF1ab	4265	ERR5312959	13059	C	T	0,99985	2021-01-29	United Kingdom
ORF1ab_314_L	ORF1ab	314	ERR5312959	14408	C	T	1	2021-01-29	United Kingdom
S_68_NA	S	68	ERR5312959	21764	A	-TACATG	0,99712	2021-01-29	United Kingdom
S_143_NA	S	143	ERR5312959	21990	T	-TTA	0,999007	2021-01-29	United Kingdom
S_501_Y	S	501	ERR5312959	23063	A	T	0,999841	2021-01-29	United Kingdom
S_570_D	S	570	ERR5312959	23271	C	A	0,99972	2021-01-29	United Kingdom
S_614_G	S	614	ERR5312959	23403	A	G	0,999726	2021-01-29	United Kingdom
S_681_H	S	681	ERR5312959	23604	C	A	0,999777	2021-01-29	United Kingdom
S_716_I	S	716	ERR5312959	23709	C	T	0,99989	2021-01-29	United Kingdom
S_982_A	S	982	ERR5312959	24506	T	G	0,999387	2021-01-29	United Kingdom
S_1118_H	S	1118	ERR5312959	24914	G	C	0,999917	2021-01-29	United Kingdom
S_1214_G	S	1214	ERR5312959	25202	T	G	0,175197	2021-01-29	United Kingdom
ORF8_27_*	ORF8	27	ERR5312959	27972	C	T	0,999908	2021-01-29	United Kingdom
ORF8_52_I	ORF8	52	ERR5312959	28048	G	T	0,99982	2021-01-29	United Kingdom
ORF8_73_C	ORF8	73	ERR5312959	28111	A	G	0,999783	2021-01-29	United Kingdom
N_3_H	N	3	ERR5312959	28280	G	C	0,999784	2021-01-29	United Kingdom
N_3_V	N	3	ERR5312959	28281	A	T	1	2021-01-29	United Kingdom
N_3_E	N	3	ERR5312959	28282	T	A	0,999892	2021-01-29	United Kingdom
N_139_F	N	139	ERR5312959	28690	G	C	0,999782	2021-01-29	United Kingdom
N_203_K	N	203	ERR5312959	28881	G	A	0,997901	2021-01-29	United Kingdom
N_204_R	N	204	ERR5312959	28883	G	C	1	2021-01-29	United Kingdom
N_235_F	N	235	ERR5312959	28977	C	T	0,997216	2021-01-29	United Kingdom
ORF1ab_345_C	ORF1ab	345	ERR5312962	1298	G	T	0,999705	2021-01-30	United Kingdom
ORF1ab_1001_I	ORF1ab	1001	ERR5312962	3267	C	T	0,999346	2021-01-30	United Kingdom
ORF1ab_1708_D	ORF1ab	1708	ERR5312962	5388	C	A	0,999739	2021-01-30	United Kingdom
ORF1ab_2230_T	ORF1ab	2230	ERR5312962	6954	T	C	0,998765	2021-01-30	United Kingdom
ORF1ab_3674_NA	ORF1ab	3674	ERR5312962	11287	G	-TCTGGTTTT	0,996431	2021-01-30	United Kingdom
ORF1ab_314_L	ORF1ab	314	ERR5312962	14408	C	T	1	2021-01-30	United Kingdom
ORF1ab_1383_R	ORF1ab	1383	ERR5312962	17615	A	G	1	2021-01-30	United Kingdom
S_68_NA	S	68	ERR5312962	21764	A	-TACATG	0,997959	2021-01-30	United Kingdom
S_143_NA	S	143	ERR5312962	21990	T	-TTA	0,998054	2021-01-30	United Kingdom
S_501_Y	S	501	ERR5312962	23063	A	T	0,999935	2021-01-30	United Kingdom
S_570_D	S	570	ERR5312962	23271	C	A	1	2021-01-30	United Kingdom
S_614_G	S	614	ERR5312962	23403	A	G	0,99976	2021-01-30	United Kingdom
S_681_H	S	681	ERR5312962	23604	C	A	1	2021-01-30	United Kingdom
S_716_I	S	716	ERR5312962	23709	C	T	0,999718	2021-01-30	United Kingdom
S_982_A	S	982	ERR5312962	24506	T	G	1	2021-01-30	United Kingdom
S_1118_H	S	1118	ERR5312962	24914	G	C	0,999952	2021-01-30	United Kingdom
S_1214_G	S	1214	ERR5312962	25202	T	G	0,284091	2021-01-30	United Kingdom
ORF8_27_*	ORF8	27	ERR5312962	27972	C	T	0,999779	2021-01-30	United Kingdom
ORF8_52_I	ORF8	52	ERR5312962	28048	G	T	0,999781	2021-01-30	United Kingdom
ORF8_73_C	ORF8	73	ERR5312962	28111	A	G	0,999816	2021-01-30	United Kingdom
N_3_H	N	3	ERR5312962	28280	G	C	1	2021-01-30	United Kingdom
N_3_V	N	3	ERR5312962	28281	A	T	1	2021-01-30	United Kingdom
N_3_E	N	3	ERR5312962	28282	T	A	0,999782	2021-01-30	United Kingdom
N_156_S	N	156	ERR5312962	28739	G	T	0,99965	2021-01-30	United Kingdom
N_203_K	N	203	ERR5312962	28881	G	A	0,995649	2021-01-30	United Kingdom
N_204_R	N	204	ERR5312962	28883	G	C	0,999699	2021-01-30	United Kingdom
N_235_F	N	235	ERR5312962	28977	C	T	1	2021-01-30	United Kingdom
ORF1ab_1001_I	ORF1ab	1001	ERR5312965	3267	C	T	1	2021-01-29	United Kingdom
ORF1ab_1125_C	ORF1ab	1125	ERR5312965	3638	G	T	0,999919	2021-01-29	United Kingdom
ORF1ab_1708_D	ORF1ab	1708	ERR5312965	5388	C	A	0,999823	2021-01-29	United Kingdom
ORF1ab_2230_T	ORF1ab	2230	ERR5312965	6954	T	C	0,999774	2021-01-29	United Kingdom
ORF1ab_3674_NA	ORF1ab	3674	ERR5312965	11287	G	-TCTGGTTTT	0,999346	2021-01-29	United Kingdom
ORF1ab_314_L	ORF1ab	314	ERR5312965	14408	C	T	0,999715	2021-01-29	United Kingdom
ORF1ab_469_N	ORF1ab	469	ERR5312965	14874	G	T	0,998398	2021-01-29	United Kingdom
ORF1ab_2131_V	ORF1ab	2131	ERR5312965	19859	C	T	0,998125	2021-01-29	United Kingdom
S_68_NA	S	68	ERR5312965	21764	A	-TACATG	0,997157	2021-01-29	United Kingdom
S_143_NA	S	143	ERR5312965	21990	T	-TTA	0,999067	2021-01-29	United Kingdom
S_501_Y	S	501	ERR5312965	23063	A	T	0,999779	2021-01-29	United Kingdom
S_570_D	S	570	ERR5312965	23271	C	A	1	2021-01-29	United Kingdom
S_614_G	S	614	ERR5312965	23403	A	G	1	2021-01-29	United Kingdom
S_681_H	S	681	ERR5312965	23604	C	A	1	2021-01-29	United Kingdom
S_716_I	S	716	ERR5312965	23709	C	T	1	2021-01-29	United Kingdom
S_982_A	S	982	ERR5312965	24506	T	G	0,999191	2021-01-29	United Kingdom
S_1118_H	S	1118	ERR5312965	24914	G	C	0,99984	2021-01-29	United Kingdom
S_1214_G	S	1214	ERR5312965	25202	T	G	0,221184	2021-01-29	United Kingdom
ORF8_27_*	ORF8	27	ERR5312965	27972	C	T	0,99951	2021-01-29	United Kingdom
ORF8_52_I	ORF8	52	ERR5312965	28048	G	T	0,99933	2021-01-29	United Kingdom
ORF8_73_C	ORF8	73	ERR5312965	28111	A	G	0,99978	2021-01-29	United Kingdom
N_3_H	N	3	ERR5312965	28280	G	C	1	2021-01-29	United Kingdom
N_3_V	N	3	ERR5312965	28281	A	T	0,999693	2021-01-29	United Kingdom
N_3_E	N	3	ERR5312965	28282	T	A	0,999489	2021-01-29	United Kingdom
N_203_K	N	203	ERR5312965	28881	G	A	0,993654	2021-01-29	United Kingdom
N_204_R	N	204	ERR5312965	28883	G	C	0,999492	2021-01-29	United Kingdom
N_235_F	N	235	ERR5312965	28977	C	T	0,998286	2021-01-29	United Kingdom
ORF1ab_114_T	ORF1ab	114	ERR5312969	606	T	C	0,99979	2021-01-29	United Kingdom
ORF1ab_1001_I	ORF1ab	1001	ERR5312969	3267	C	T	1	2021-01-29	United Kingdom
ORF1ab_1708_D	ORF1ab	1708	ERR5312969	5388	C	A	0,999872	2021-01-29	United Kingdom
ORF1ab_2230_T	ORF1ab	2230	ERR5312969	6954	T	C	0,999475	2021-01-29	United Kingdom
ORF1ab_3674_NA	ORF1ab	3674	ERR5312969	11287	G	-TCTGGTTTT	0,997827	2021-01-29	United Kingdom
ORF1ab_314_L	ORF1ab	314	ERR5312969	14408	C	T	0,999822	2021-01-29	United Kingdom
S_68_NA	S	68	ERR5312969	21764	A	-TACATG	0,998208	2021-01-29	United Kingdom
S_143_NA	S	143	ERR5312969	21990	T	-TTA	0,998823	2021-01-29	United Kingdom
S_501_Y	S	501	ERR5312969	23063	A	T	0,999429	2021-01-29	United Kingdom
S_570_D	S	570	ERR5312969	23271	C	A	0,999484	2021-01-29	United Kingdom
S_614_G	S	614	ERR5312969	23403	A	G	0,999834	2021-01-29	United Kingdom
S_681_H	S	681	ERR5312969	23604	C	A	0,999794	2021-01-29	United Kingdom
S_716_I	S	716	ERR5312969	23709	C	T	0,999949	2021-01-29	United Kingdom
S_982_A	S	982	ERR5312969	24506	T	G	1	2021-01-29	United Kingdom
S_1118_H	S	1118	ERR5312969	24914	G	C	0,999902	2021-01-29	United Kingdom
S_1214_G	S	1214	ERR5312969	25202	T	G	0,223443	2021-01-29	United Kingdom
ORF8_27_*	ORF8	27	ERR5312969	27972	C	T	0,999736	2021-01-29	United Kingdom
ORF8_52_I	ORF8	52	ERR5312969	28048	G	T	1	2021-01-29	United Kingdom
ORF8_68_*	ORF8	68	ERR5312969	28095	A	T	0,999244	2021-01-29	United Kingdom
ORF8_73_C	ORF8	73	ERR5312969	28111	A	G	0,999851	2021-01-29	United Kingdom
N_3_H	N	3	ERR5312969	28280	G	C	0,999422	2021-01-29	United Kingdom
N_3_V	N	3	ERR5312969	28281	A	T	0,999806	2021-01-29	United Kingdom
N_3_E	N	3	ERR5312969	28282	T	A	0,999614	2021-01-29	United Kingdom
N_203_K	N	203	ERR5312969	28881	G	A	0,992704	2021-01-29	United Kingdom
N_204_R	N	204	ERR5312969	28883	G	C	1	2021-01-29	United Kingdom
N_235_F	N	235	ERR5312969	28977	C	T	0,999135	2021-01-29	United Kingdom
ORF1ab_1001_I	ORF1ab	1001	ERR5312970	3267	C	T	1	2021-01-30	United Kingdom
ORF1ab_1125_C	ORF1ab	1125	ERR5312970	3638	G	T	0,999922	2021-01-30	United Kingdom
ORF1ab_1708_D	ORF1ab	1708	ERR5312970	5388	C	A	1	2021-01-30	United Kingdom
ORF1ab_2230_T	ORF1ab	2230	ERR5312970	6954	T	C	0,999411	2021-01-30	United Kingdom
ORF1ab_3674_NA	ORF1ab	3674	ERR5312970	11287	G	-TCTGGTTTT	1	2021-01-30	United Kingdom
ORF1ab_4265_I	ORF1ab	4265	ERR5312970	13059	C	T	0,999943	2021-01-30	United Kingdom
ORF1ab_314_L	ORF1ab	314	ERR5312970	14408	C	T	0,999646	2021-01-30	United Kingdom
S_68_NA	S	68	ERR5312970	21764	A	-TACATG	0,997398	2021-01-30	United Kingdom
S_143_NA	S	143	ERR5312970	21990	T	-TTA	0,998188	2021-01-30	United Kingdom
S_501_Y	S	501	ERR5312970	23063	A	T	0,999767	2021-01-30	United Kingdom
S_570_D	S	570	ERR5312970	23271	C	A	1	2021-01-30	United Kingdom
S_614_G	S	614	ERR5312970	23403	A	G	1	2021-01-30	United Kingdom
S_681_H	S	681	ERR5312970	23604	C	A	1	2021-01-30	United Kingdom
S_716_I	S	716	ERR5312970	23709	C	T	0,999834	2021-01-30	United Kingdom
S_982_A	S	982	ERR5312970	24506	T	G	0,999748	2021-01-30	United Kingdom
S_1118_H	S	1118	ERR5312970	24914	G	C	0,999897	2021-01-30	United Kingdom
S_1214_G	S	1214	ERR5312970	25202	T	G	0,272	2021-01-30	United Kingdom
M_77_I	M	77	ERR5312970	26752	C	T	0,99973	2021-01-30	United Kingdom
ORF8_27_*	ORF8	27	ERR5312970	27972	C	T	0,999921	2021-01-30	United Kingdom
ORF8_52_I	ORF8	52	ERR5312970	28048	G	T	0,999768	2021-01-30	United Kingdom
ORF8_73_C	ORF8	73	ERR5312970	28111	A	G	0,999777	2021-01-30	United Kingdom
N_3_H	N	3	ERR5312970	28280	G	C	0,999451	2021-01-30	United Kingdom
N_3_V	N	3	ERR5312970	28281	A	T	0,999816	2021-01-30	United Kingdom
N_3_E	N	3	ERR5312970	28282	T	A	0,999634	2021-01-30	United Kingdom
N_203_K	N	203	ERR5312970	28881	G	A	0,997882	2021-01-30	United Kingdom
N_204_R	N	204	ERR5312970	28883	G	C	1	2021-01-30	United Kingdom
N_235_F	N	235	ERR5312970	28977	C	T	0,999633	2021-01-30	United Kingdom
ORF1ab_1001_I	ORF1ab	1001	ERR5312971	3267	C	T	0,999432	2021-01-28	United Kingdom
ORF1ab_1708_D	ORF1ab	1708	ERR5312971	5388	C	A	1	2021-01-28	United Kingdom
ORF1ab_2093_I	ORF1ab	2093	ERR5312971	6543	C	T	1	2021-01-28	United Kingdom
ORF1ab_2230_T	ORF1ab	2230	ERR5312971	6954	T	C	0,999526	2021-01-28	United Kingdom
ORF1ab_3674_NA	ORF1ab	3674	ERR5312971	11287	G	-TCTGGTTTT	0,997639	2021-01-28	United Kingdom
ORF1ab_314_L	ORF1ab	314	ERR5312971	14408	C	T	1	2021-01-28	United Kingdom
S_68_NA	S	68	ERR5312971	21764	A	-TACATG	0,99735	2021-01-28	United Kingdom
S_143_NA	S	143	ERR5312971	21990	T	-TTA	0,99748	2021-01-28	United Kingdom
S_501_Y	S	501	ERR5312971	23063	A	T	0,999857	2021-01-28	United Kingdom
S_570_D	S	570	ERR5312971	23271	C	A	0,999642	2021-01-28	United Kingdom
S_614_G	S	614	ERR5312971	23403	A	G	0,999654	2021-01-28	United Kingdom
S_681_H	S	681	ERR5312971	23604	C	A	0,999923	2021-01-28	United Kingdom
S_716_I	S	716	ERR5312971	23709	C	T	0,999775	2021-01-28	United Kingdom
S_982_A	S	982	ERR5312971	24506	T	G	1	2021-01-28	United Kingdom
S_1118_H	S	1118	ERR5312971	24914	G	C	0,999868	2021-01-28	United Kingdom
S_1214_G	S	1214	ERR5312971	25202	T	G	0,278169	2021-01-28	United Kingdom
ORF8_27_*	ORF8	27	ERR5312971	27972	C	T	1	2021-01-28	United Kingdom
ORF8_52_I	ORF8	52	ERR5312971	28048	G	T	1	2021-01-28	United Kingdom
ORF8_73_C	ORF8	73	ERR5312971	28111	A	G	0,999712	2021-01-28	United Kingdom
N_3_H	N	3	ERR5312971	28280	G	C	0,999762	2021-01-28	United Kingdom
N_3_V	N	3	ERR5312971	28281	A	T	0,99988	2021-01-28	United Kingdom
N_3_E	N	3	ERR5312971	28282	T	A	0,99952	2021-01-28	United Kingdom
N_203_K	N	203	ERR5312971	28881	G	A	0,997991	2021-01-28	United Kingdom
N_204_R	N	204	ERR5312971	28883	G	C	1	2021-01-28	United Kingdom
N_235_F	N	235	ERR5312971	28977	C	T	1	2021-01-28	United Kingdom
ORF1ab_610_L	ORF1ab	610	ERR5312976	2094	C	T	0,999736	2021-01-30	United Kingdom
ORF1ab_1001_I	ORF1ab	1001	ERR5312976	3267	C	T	1	2021-01-30	United Kingdom
ORF1ab_1708_D	ORF1ab	1708	ERR5312976	5388	C	A	1	2021-01-30	United Kingdom
ORF1ab_2230_T	ORF1ab	2230	ERR5312976	6954	T	C	0,999378	2021-01-30	United Kingdom
ORF1ab_3674_NA	ORF1ab	3674	ERR5312976	11287	G	-TCTGGTTTT	0,997478	2021-01-30	United Kingdom
ORF1ab_314_L	ORF1ab	314	ERR5312976	14408	C	T	1	2021-01-30	United Kingdom
ORF1ab_1001_S	ORF1ab	1001	ERR5312976	16468	C	T	0,999837	2021-01-30	United Kingdom
ORF1ab_1033_T	ORF1ab	1033	ERR5312976	16564	G	A	1	2021-01-30	United Kingdom
ORF1ab_1383_R	ORF1ab	1383	ERR5312976	17615	A	G	0,999444	2021-01-30	United Kingdom
S_18_F	S	18	ERR5312976	21614	C	T	1	2021-01-30	United Kingdom
S_68_NA	S	68	ERR5312976	21764	A	-TACATG	0,998279	2021-01-30	United Kingdom
S_143_NA	S	143	ERR5312976	21990	T	-TTA	0,999223	2021-01-30	United Kingdom
S_501_Y	S	501	ERR5312976	23063	A	T	0,999857	2021-01-30	United Kingdom
S_570_D	S	570	ERR5312976	23271	C	A	1	2021-01-30	United Kingdom
S_614_G	S	614	ERR5312976	23403	A	G	0,999022	2021-01-30	United Kingdom
S_681_H	S	681	ERR5312976	23604	C	A	0,999925	2021-01-30	United Kingdom
S_716_I	S	716	ERR5312976	23709	C	T	1	2021-01-30	United Kingdom
S_982_A	S	982	ERR5312976	24506	T	G	1	2021-01-30	United Kingdom
S_1118_H	S	1118	ERR5312976	24914	G	C	0,999657	2021-01-30	United Kingdom
S_1214_G	S	1214	ERR5312976	25202	T	G	0,163333	2021-01-30	United Kingdom
ORF8_27_*	ORF8	27	ERR5312976	27972	C	T	0,99977	2021-01-30	United Kingdom
ORF8_52_I	ORF8	52	ERR5312976	28048	G	T	0,999887	2021-01-30	United Kingdom
ORF8_65_V	ORF8	65	ERR5312976	28087	C	T	0,99922	2021-01-30	United Kingdom
ORF8_73_C	ORF8	73	ERR5312976	28111	A	G	0,999678	2021-01-30	United Kingdom
N_3_H	N	3	ERR5312976	28280	G	C	1	2021-01-30	United Kingdom
N_3_V	N	3	ERR5312976	28281	A	T	1	2021-01-30	United Kingdom
N_3_E	N	3	ERR5312976	28282	T	A	0,999725	2021-01-30	United Kingdom
N_203_K	N	203	ERR5312976	28881	G	A	0,99609	2021-01-30	United Kingdom
N_204_R	N	204	ERR5312976	28883	G	C	1	2021-01-30	United Kingdom
N_235_F	N	235	ERR5312976	28977	C	T	1	2021-01-30	United Kingdom
ORF1ab_1001_I	ORF1ab	1001	ERR5312979	3267	C	T	1	2021-01-28	United Kingdom
ORF1ab_1708_D	ORF1ab	1708	ERR5312979	5388	C	A	1	2021-01-28	United Kingdom
ORF1ab_1763_E	ORF1ab	1763	ERR5312979	5552	A	G	1	2021-01-28	United Kingdom
ORF1ab_2230_T	ORF1ab	2230	ERR5312979	6954	T	C	0,999324	2021-01-28	United Kingdom
ORF1ab_2898_A	ORF1ab	2898	ERR5312979	8957	A	G	0,999461	2021-01-28	United Kingdom
ORF1ab_3674_NA	ORF1ab	3674	ERR5312979	11287	G	-TCTGGTTTT	0,99941	2021-01-28	United Kingdom
ORF1ab_3957_V	ORF1ab	3957	ERR5312979	12134	T	G	0,999879	2021-01-28	United Kingdom
ORF1ab_314_L	ORF1ab	314	ERR5312979	14408	C	T	0,9994	2021-01-28	United Kingdom
ORF1ab_1001_S	ORF1ab	1001	ERR5312979	16468	C	T	0,99973	2021-01-28	United Kingdom
ORF1ab_1383_R	ORF1ab	1383	ERR5312979	17615	A	G	1	2021-01-28	United Kingdom
S_68_NA	S	68	ERR5312979	21764	A	-TACATG	0,997264	2021-01-28	United Kingdom
S_143_NA	S	143	ERR5312979	21990	T	-TTA	0,999161	2021-01-28	United Kingdom
S_501_Y	S	501	ERR5312979	23063	A	T	0,999874	2021-01-28	United Kingdom
S_570_D	S	570	ERR5312979	23271	C	A	1	2021-01-28	United Kingdom
S_614_G	S	614	ERR5312979	23403	A	G	0,996195	2021-01-28	United Kingdom
S_681_H	S	681	ERR5312979	23604	C	A	1	2021-01-28	United Kingdom
S_716_I	S	716	ERR5312979	23709	C	T	1	2021-01-28	United Kingdom
S_982_A	S	982	ERR5312979	24506	T	G	1	2021-01-28	United Kingdom
S_1118_H	S	1118	ERR5312979	24914	G	C	1	2021-01-28	United Kingdom
S_1214_G	S	1214	ERR5312979	25202	T	G	0,0894309	2021-01-28	United Kingdom
ORF8_27_*	ORF8	27	ERR5312979	27972	C	T	1	2021-01-28	United Kingdom
ORF8_52_I	ORF8	52	ERR5312979	28048	G	T	1	2021-01-28	United Kingdom
ORF8_73_C	ORF8	73	ERR5312979	28111	A	G	0,999318	2021-01-28	United Kingdom
N_3_H	N	3	ERR5312979	28280	G	C	0,999086	2021-01-28	United Kingdom
N_3_V	N	3	ERR5312979	28281	A	T	0,999847	2021-01-28	United Kingdom
N_3_E	N	3	ERR5312979	28282	T	A	0,999847	2021-01-28	United Kingdom
N_203_K	N	203	ERR5312979	28881	G	A	0,997628	2021-01-28	United Kingdom
N_204_R	N	204	ERR5312979	28883	G	C	1	2021-01-28	United Kingdom
N_235_F	N	235	ERR5312979	28977	C	T	0,99875	2021-01-28	United Kingdom
ORF1ab_1001_I	ORF1ab	1001	ERR5312981	3267	C	T	0,999734	2021-01-29	United Kingdom
ORF1ab_1708_D	ORF1ab	1708	ERR5312981	5388	C	A	1	2021-01-29	United Kingdom
ORF1ab_2230_T	ORF1ab	2230	ERR5312981	6954	T	C	0,998995	2021-01-29	United Kingdom
ORF1ab_2345_V	ORF1ab	2345	ERR5312981	7299	C	T	0,999864	2021-01-29	United Kingdom
ORF1ab_3674_NA	ORF1ab	3674	ERR5312981	11287	G	-TCTGGTTTT	0,998274	2021-01-29	United Kingdom
ORF1ab_314_L	ORF1ab	314	ERR5312981	14408	C	T	0,997843	2021-01-29	United Kingdom
ORF1ab_1383_R	ORF1ab	1383	ERR5312981	17615	A	G	0,99971	2021-01-29	United Kingdom
S_68_NA	S	68	ERR5312981	21764	A	-TACATG	0,997142	2021-01-29	United Kingdom
S_143_NA	S	143	ERR5312981	21990	T	-TTA	0,997196	2021-01-29	United Kingdom
S_501_Y	S	501	ERR5312981	23063	A	T	0,999718	2021-01-29	United Kingdom
S_570_D	S	570	ERR5312981	23271	C	A	1	2021-01-29	United Kingdom
S_614_G	S	614	ERR5312981	23403	A	G	0,999458	2021-01-29	United Kingdom
S_681_H	S	681	ERR5312981	23604	C	A	0,99956	2021-01-29	United Kingdom
S_716_I	S	716	ERR5312981	23709	C	T	1	2021-01-29	United Kingdom
S_982_A	S	982	ERR5312981	24506	T	G	0,99964	2021-01-29	United Kingdom
S_1118_H	S	1118	ERR5312981	24914	G	C	0,999875	2021-01-29	United Kingdom
S_1214_G	S	1214	ERR5312981	25202	T	G	0,238579	2021-01-29	United Kingdom
ORF8_27_*	ORF8	27	ERR5312981	27972	C	T	0,999735	2021-01-29	United Kingdom
ORF8_52_I	ORF8	52	ERR5312981	28048	G	T	0,99974	2021-01-29	United Kingdom
ORF8_73_C	ORF8	73	ERR5312981	28111	A	G	0,999874	2021-01-29	United Kingdom
N_3_H	N	3	ERR5312981	28280	G	C	1	2021-01-29	United Kingdom
N_3_V	N	3	ERR5312981	28281	A	T	0,999774	2021-01-29	United Kingdom
N_3_E	N	3	ERR5312981	28282	T	A	0,999548	2021-01-29	United Kingdom
N_14_C	N	14	ERR5312981	28313	C	T	0,999335	2021-01-29	United Kingdom
N_203_K	N	203	ERR5312981	28881	G	A	0,997883	2021-01-29	United Kingdom
N_204_R	N	204	ERR5312981	28883	G	C	1	2021-01-29	United Kingdom
N_235_F	N	235	ERR5312981	28977	C	T	1	2021-01-29	United Kingdom
ORF1ab_730_F	ORF1ab	730	ERR5312982	2453	C	T	0,998564	2021-01-30	United Kingdom
ORF1ab_1001_I	ORF1ab	1001	ERR5312982	3267	C	T	1	2021-01-30	United Kingdom
ORF1ab_1708_D	ORF1ab	1708	ERR5312982	5388	C	A	0,999827	2021-01-30	United Kingdom
ORF1ab_2062_F	ORF1ab	2062	ERR5312982	6449	C	T	0,0606151	2021-01-30	United Kingdom
ORF1ab_2230_T	ORF1ab	2230	ERR5312982	6954	T	C	0,999535	2021-01-30	United Kingdom
ORF1ab_3674_NA	ORF1ab	3674	ERR5312982	11287	G	-TCTGGTTTT	0,998332	2021-01-30	United Kingdom
ORF1ab_314_L	ORF1ab	314	ERR5312982	14408	C	T	1	2021-01-30	United Kingdom
S_68_NA	S	68	ERR5312982	21764	A	-TACATG	0,99795	2021-01-30	United Kingdom
S_138_H	S	138	ERR5312982	21974	G	C	0,999594	2021-01-30	United Kingdom
S_143_NA	S	143	ERR5312982	21990	T	-TTA	0,997853	2021-01-30	United Kingdom
S_501_Y	S	501	ERR5312982	23063	A	T	0,999594	2021-01-30	United Kingdom
S_547_I	S	547	ERR5312982	23202	C	T	0,0670031	2021-01-30	United Kingdom
S_570_D	S	570	ERR5312982	23271	C	A	0,999819	2021-01-30	United Kingdom
S_614_G	S	614	ERR5312982	23403	A	G	1	2021-01-30	United Kingdom
S_681_H	S	681	ERR5312982	23604	C	A	0,999802	2021-01-30	United Kingdom
S_716_I	S	716	ERR5312982	23709	C	T	0,999738	2021-01-30	United Kingdom
S_982_A	S	982	ERR5312982	24506	T	G	0,999794	2021-01-30	United Kingdom
S_1118_H	S	1118	ERR5312982	24914	G	C	0,999829	2021-01-30	United Kingdom
S_1214_G	S	1214	ERR5312982	25202	T	G	0,26087	2021-01-30	United Kingdom
ORF8_27_*	ORF8	27	ERR5312982	27972	C	T	0,999832	2021-01-30	United Kingdom
ORF8_52_I	ORF8	52	ERR5312982	28048	G	T	0,999836	2021-01-30	United Kingdom
ORF8_73_C	ORF8	73	ERR5312982	28111	A	G	0,999944	2021-01-30	United Kingdom
N_3_H	N	3	ERR5312982	28280	G	C	1	2021-01-30	United Kingdom
N_3_V	N	3	ERR5312982	28281	A	T	1	2021-01-30	United Kingdom
N_3_E	N	3	ERR5312982	28282	T	A	0,999723	2021-01-30	United Kingdom
N_203_K	N	203	ERR5312982	28881	G	A	0,995978	2021-01-30	United Kingdom
N_204_R	N	204	ERR5312982	28883	G	C	1	2021-01-30	United Kingdom
N_235_F	N	235	ERR5312982	28977	C	T	1	2021-01-30	United Kingdom
ORF1ab_669_E	ORF1ab	669	ERR5312985	2270	A	G	0,99993	2021-01-29	United Kingdom
ORF1ab_1001_I	ORF1ab	1001	ERR5312985	3267	C	T	1	2021-01-29	United Kingdom
ORF1ab_1708_D	ORF1ab	1708	ERR5312985	5388	C	A	1	2021-01-29	United Kingdom
ORF1ab_2230_T	ORF1ab	2230	ERR5312985	6954	T	C	0,999518	2021-01-29	United Kingdom
ORF1ab_3674_NA	ORF1ab	3674	ERR5312985	11287	G	-TCTGGTTTT	0,999382	2021-01-29	United Kingdom
ORF1ab_314_L	ORF1ab	314	ERR5312985	14408	C	T	0,998986	2021-01-29	United Kingdom
S_68_NA	S	68	ERR5312985	21764	A	-TACATG	0,999009	2021-01-29	United Kingdom
S_143_NA	S	143	ERR5312985	21990	T	-TTA	0,998907	2021-01-29	United Kingdom
S_501_Y	S	501	ERR5312985	23063	A	T	0,999751	2021-01-29	United Kingdom
S_570_D	S	570	ERR5312985	23271	C	A	0,999689	2021-01-29	United Kingdom
S_614_G	S	614	ERR5312985	23403	A	G	0,99985	2021-01-29	United Kingdom
S_681_H	S	681	ERR5312985	23604	C	A	1	2021-01-29	United Kingdom
S_716_I	S	716	ERR5312985	23709	C	T	0,999736	2021-01-29	United Kingdom
S_982_A	S	982	ERR5312985	24506	T	G	1	2021-01-29	United Kingdom
S_1118_H	S	1118	ERR5312985	24914	G	C	0,999954	2021-01-29	United Kingdom
S_1214_G	S	1214	ERR5312985	25202	T	G	0,303191	2021-01-29	United Kingdom
ORF8_27_*	ORF8	27	ERR5312985	27972	C	T	0,999248	2021-01-29	United Kingdom
ORF8_52_I	ORF8	52	ERR5312985	28048	G	T	0,999878	2021-01-29	United Kingdom
ORF8_73_C	ORF8	73	ERR5312985	28111	A	G	0,999821	2021-01-29	United Kingdom
N_3_H	N	3	ERR5312985	28280	G	C	1	2021-01-29	United Kingdom
N_3_V	N	3	ERR5312985	28281	A	T	0,999904	2021-01-29	United Kingdom
N_3_E	N	3	ERR5312985	28282	T	A	0,999905	2021-01-29	United Kingdom
N_203_K	N	203	ERR5312985	28881	G	A	0,995493	2021-01-29	United Kingdom
N_204_R	N	204	ERR5312985	28883	G	C	1	2021-01-29	United Kingdom
N_235_F	N	235	ERR5312985	28977	C	T	1	2021-01-29	United Kingdom
ORF1ab_1001_I	ORF1ab	1001	ERR5312986	3267	C	T	1	2021-01-30	United Kingdom
ORF1ab_1708_D	ORF1ab	1708	ERR5312986	5388	C	A	1	2021-01-30	United Kingdom
ORF1ab_2230_T	ORF1ab	2230	ERR5312986	6954	T	C	0,999556	2021-01-30	United Kingdom
ORF1ab_3674_NA	ORF1ab	3674	ERR5312986	11287	G	-TCTGGTTTT	0,997896	2021-01-30	United Kingdom
ORF1ab_314_L	ORF1ab	314	ERR5312986	14408	C	T	0,999622	2021-01-30	United Kingdom
S_68_NA	S	68	ERR5312986	21764	A	-TACATG	0,997146	2021-01-30	United Kingdom
S_143_NA	S	143	ERR5312986	21990	T	-TTA	0,998814	2021-01-30	United Kingdom
S_501_Y	S	501	ERR5312986	23063	A	T	0,999593	2021-01-30	United Kingdom
S_570_D	S	570	ERR5312986	23271	C	A	1	2021-01-30	United Kingdom
S_614_G	S	614	ERR5312986	23403	A	G	0,99982	2021-01-30	United Kingdom
S_681_H	S	681	ERR5312986	23604	C	A	0,999762	2021-01-30	United Kingdom
S_706_V	S	706	ERR5312986	23679	C	T	0,999755	2021-01-30	United Kingdom
S_716_I	S	716	ERR5312986	23709	C	T	0,999825	2021-01-30	United Kingdom
S_982_A	S	982	ERR5312986	24506	T	G	1	2021-01-30	United Kingdom
S_1118_H	S	1118	ERR5312986	24914	G	C	0,999901	2021-01-30	United Kingdom
S_1214_G	S	1214	ERR5312986	25202	T	G	0,274809	2021-01-30	United Kingdom
ORF8_27_*	ORF8	27	ERR5312986	27972	C	T	0,999744	2021-01-30	United Kingdom
ORF8_52_I	ORF8	52	ERR5312986	28048	G	T	0,999916	2021-01-30	United Kingdom
ORF8_68_*	ORF8	68	ERR5312986	28095	A	T	0,999672	2021-01-30	United Kingdom
ORF8_73_C	ORF8	73	ERR5312986	28111	A	G	0,999816	2021-01-30	United Kingdom
N_3_H	N	3	ERR5312986	28280	G	C	0,999829	2021-01-30	United Kingdom
N_3_V	N	3	ERR5312986	28281	A	T	1	2021-01-30	United Kingdom
N_3_E	N	3	ERR5312986	28282	T	A	0,999828	2021-01-30	United Kingdom
N_203_K	N	203	ERR5312986	28881	G	A	0,99703	2021-01-30	United Kingdom
N_204_R	N	204	ERR5312986	28883	G	C	1	2021-01-30	United Kingdom
N_235_F	N	235	ERR5312986	28977	C	T	1	2021-01-30	United Kingdom
ORF1ab_927_L	ORF1ab	927	ERR5312988	3045	C	T	0,992886	2021-01-30	United Kingdom
ORF1ab_1001_I	ORF1ab	1001	ERR5312988	3267	C	T	1	2021-01-30	United Kingdom
ORF1ab_1708_D	ORF1ab	1708	ERR5312988	5388	C	A	0,999849	2021-01-30	United Kingdom
ORF1ab_2230_T	ORF1ab	2230	ERR5312988	6954	T	C	0,999458	2021-01-30	United Kingdom
ORF1ab_2405_S	ORF1ab	2405	ERR5312988	7479	A	G	0,999467	2021-01-30	United Kingdom
ORF1ab_3674_NA	ORF1ab	3674	ERR5312988	11287	G	-TCTGGTTTT	0,998588	2021-01-30	United Kingdom
ORF1ab_3966_R	ORF1ab	3966	ERR5312988	12162	A	G	0,999877	2021-01-30	United Kingdom
ORF1ab_314_L	ORF1ab	314	ERR5312988	14408	C	T	0,999787	2021-01-30	United Kingdom
ORF1ab_1383_R	ORF1ab	1383	ERR5312988	17615	A	G	1	2021-01-30	United Kingdom
S_68_NA	S	68	ERR5312988	21764	A	-TACATG	0,998187	2021-01-30	United Kingdom
S_143_NA	S	143	ERR5312988	21990	T	-TTA	0,998909	2021-01-30	United Kingdom
S_494_P	S	494	ERR5312988	23042	T	C	0,999864	2021-01-30	United Kingdom
S_501_Y	S	501	ERR5312988	23063	A	T	0,999083	2021-01-30	United Kingdom
S_570_D	S	570	ERR5312988	23271	C	A	1	2021-01-30	United Kingdom
S_614_G	S	614	ERR5312988	23403	A	G	0,999634	2021-01-30	United Kingdom
S_681_H	S	681	ERR5312988	23604	C	A	1	2021-01-30	United Kingdom
S_716_I	S	716	ERR5312988	23709	C	T	0,999815	2021-01-30	United Kingdom
S_982_A	S	982	ERR5312988	24506	T	G	1	2021-01-30	United Kingdom
S_1118_H	S	1118	ERR5312988	24914	G	C	0,999826	2021-01-30	United Kingdom
S_1214_G	S	1214	ERR5312988	25202	T	G	0,0658228	2021-01-30	United Kingdom
ORF8_27_*	ORF8	27	ERR5312988	27972	C	T	0,999437	2021-01-30	United Kingdom
ORF8_52_I	ORF8	52	ERR5312988	28048	G	T	1	2021-01-30	United Kingdom
ORF8_65_V	ORF8	65	ERR5312988	28087	C	T	0,999848	2021-01-30	United Kingdom
ORF8_73_C	ORF8	73	ERR5312988	28111	A	G	0,999939	2021-01-30	United Kingdom
N_3_H	N	3	ERR5312988	28280	G	C	0,999188	2021-01-30	United Kingdom
N_3_V	N	3	ERR5312988	28281	A	T	0,999796	2021-01-30	United Kingdom
N_3_E	N	3	ERR5312988	28282	T	A	1	2021-01-30	United Kingdom
N_203_K	N	203	ERR5312988	28881	G	A	0,997812	2021-01-30	United Kingdom
N_204_R	N	204	ERR5312988	28883	G	C	0,999649	2021-01-30	United Kingdom
N_235_F	N	235	ERR5312988	28977	C	T	1	2021-01-30	United Kingdom
ORF1ab_730_F	ORF1ab	730	ERR5312989	2453	C	T	0,999259	2021-01-29	United Kingdom
ORF1ab_944_L	ORF1ab	944	ERR5312989	3096	C	T	0,999913	2021-01-29	United Kingdom
ORF1ab_1001_I	ORF1ab	1001	ERR5312989	3267	C	T	1	2021-01-29	United Kingdom
ORF1ab_1708_D	ORF1ab	1708	ERR5312989	5388	C	A	0,999583	2021-01-29	United Kingdom
ORF1ab_2230_T	ORF1ab	2230	ERR5312989	6954	T	C	0,999576	2021-01-29	United Kingdom
ORF1ab_2427_F	ORF1ab	2427	ERR5312989	7544	G	T	1	2021-01-29	United Kingdom
ORF1ab_3674_NA	ORF1ab	3674	ERR5312989	11287	G	-TCTGGTTTT	0,996404	2021-01-29	United Kingdom
ORF1ab_4220_L	ORF1ab	4220	ERR5312989	12924	C	T	0,116455	2021-01-29	United Kingdom
ORF1ab_314_L	ORF1ab	314	ERR5312989	14408	C	T	0,999544	2021-01-29	United Kingdom
S_68_NA	S	68	ERR5312989	21764	A	-TACATG	0,998676	2021-01-29	United Kingdom
S_143_NA	S	143	ERR5312989	21990	T	-TTA	0,998571	2021-01-29	United Kingdom
S_501_Y	S	501	ERR5312989	23063	A	T	0,999345	2021-01-29	United Kingdom
S_570_D	S	570	ERR5312989	23271	C	A	1	2021-01-29	United Kingdom
S_614_G	S	614	ERR5312989	23403	A	G	0,999295	2021-01-29	United Kingdom
S_681_H	S	681	ERR5312989	23604	C	A	0,999945	2021-01-29	United Kingdom
S_716_I	S	716	ERR5312989	23709	C	T	0,999946	2021-01-29	United Kingdom
S_982_A	S	982	ERR5312989	24506	T	G	0,999807	2021-01-29	United Kingdom
S_1118_H	S	1118	ERR5312989	24914	G	C	0,999895	2021-01-29	United Kingdom
S_1214_G	S	1214	ERR5312989	25202	T	G	0,0715706	2021-01-29	United Kingdom
ORF8_27_*	ORF8	27	ERR5312989	27972	C	T	0,999555	2021-01-29	United Kingdom
ORF8_52_I	ORF8	52	ERR5312989	28048	G	T	0,999928	2021-01-29	United Kingdom
ORF8_73_C	ORF8	73	ERR5312989	28111	A	G	0,999808	2021-01-29	United Kingdom
N_3_H	N	3	ERR5312989	28280	G	C	0,999719	2021-01-29	United Kingdom
N_3_V	N	3	ERR5312989	28281	A	T	1	2021-01-29	United Kingdom
N_3_E	N	3	ERR5312989	28282	T	A	0,999719	2021-01-29	United Kingdom
N_203_K	N	203	ERR5312989	28881	G	A	0,998126	2021-01-29	United Kingdom
N_204_R	N	204	ERR5312989	28883	G	C	1	2021-01-29	United Kingdom
N_235_F	N	235	ERR5312989	28977	C	T	0,999717	2021-01-29	United Kingdom
ORF1ab_669_E	ORF1ab	669	ERR5312990	2270	A	G	1	2021-01-30	United Kingdom
ORF1ab_971_L	ORF1ab	971	ERR5312990	3177	C	T	0,999884	2021-01-30	United Kingdom
ORF1ab_1001_I	ORF1ab	1001	ERR5312990	3267	C	T	1	2021-01-30	United Kingdom
ORF1ab_1497_L	ORF1ab	1497	ERR5312990	4755	C	T	0,492406	2021-01-30	United Kingdom
ORF1ab_1708_D	ORF1ab	1708	ERR5312990	5388	C	A	0,999548	2021-01-30	United Kingdom
ORF1ab_2230_T	ORF1ab	2230	ERR5312990	6954	T	C	0,999836	2021-01-30	United Kingdom
ORF1ab_3327_Y	ORF1ab	3327	ERR5312990	10244	C	T	0,13982	2021-01-30	United Kingdom
ORF1ab_3674_NA	ORF1ab	3674	ERR5312990	11287	G	-TCTGGTTTT	0,996808	2021-01-30	United Kingdom
ORF1ab_3829_F	ORF1ab	3829	ERR5312990	11750	C	T	0,25451	2021-01-30	United Kingdom
ORF1ab_314_L	ORF1ab	314	ERR5312990	14408	C	T	1	2021-01-30	United Kingdom
S_68_NA	S	68	ERR5312990	21764	A	-TACATG	0,997764	2021-01-30	United Kingdom
S_143_NA	S	143	ERR5312990	21990	T	-TTA	0,996279	2021-01-30	United Kingdom
S_501_Y	S	501	ERR5312990	23063	A	T	0,999798	2021-01-30	United Kingdom
S_570_D	S	570	ERR5312990	23271	C	A	0,999632	2021-01-30	United Kingdom
S_614_G	S	614	ERR5312990	23403	A	G	0,999468	2021-01-30	United Kingdom
S_681_H	S	681	ERR5312990	23604	C	A	0,999889	2021-01-30	United Kingdom
S_716_I	S	716	ERR5312990	23709	C	T	0,999783	2021-01-30	United Kingdom
S_982_A	S	982	ERR5312990	24506	T	G	1	2021-01-30	United Kingdom
S_1118_H	S	1118	ERR5312990	24914	G	C	0,999918	2021-01-30	United Kingdom
S_1214_G	S	1214	ERR5312990	25202	T	G	0,182353	2021-01-30	United Kingdom
ORF8_27_*	ORF8	27	ERR5312990	27972	C	T	0,999533	2021-01-30	United Kingdom
ORF8_52_I	ORF8	52	ERR5312990	28048	G	T	1	2021-01-30	United Kingdom
ORF8_73_C	ORF8	73	ERR5312990	28111	A	G	0,999649	2021-01-30	United Kingdom
N_3_H	N	3	ERR5312990	28280	G	C	0,99969	2021-01-30	United Kingdom
N_3_V	N	3	ERR5312990	28281	A	T	0,999896	2021-01-30	United Kingdom
N_3_E	N	3	ERR5312990	28282	T	A	0,999896	2021-01-30	United Kingdom
N_203_K	N	203	ERR5312990	28881	G	A	0,999443	2021-01-30	United Kingdom
N_204_R	N	204	ERR5312990	28883	G	C	1	2021-01-30	United Kingdom
N_235_F	N	235	ERR5312990	28977	C	T	0,998767	2021-01-30	United Kingdom
ORF1ab_1001_I	ORF1ab	1001	ERR5312992	3267	C	T	0,999576	2021-01-30	United Kingdom
ORF1ab_1708_D	ORF1ab	1708	ERR5312992	5388	C	A	0,999752	2021-01-30	United Kingdom
ORF1ab_2030_L	ORF1ab	2030	ERR5312992	6354	C	T	0,949234	2021-01-30	United Kingdom
ORF1ab_2230_T	ORF1ab	2230	ERR5312992	6954	T	C	0,999635	2021-01-30	United Kingdom
ORF1ab_3674_NA	ORF1ab	3674	ERR5312992	11287	G	-TCTGGTTTT	0,99785	2021-01-30	United Kingdom
ORF1ab_314_L	ORF1ab	314	ERR5312992	14408	C	T	0,999756	2021-01-30	United Kingdom
S_20_I	S	20	ERR5312992	21621	C	T	0,25435	2021-01-30	United Kingdom
S_68_NA	S	68	ERR5312992	21764	A	-TACATG	0,99838	2021-01-30	United Kingdom
S_143_NA	S	143	ERR5312992	21990	T	-TTA	0,997923	2021-01-30	United Kingdom
S_501_Y	S	501	ERR5312992	23063	A	T	0,999935	2021-01-30	United Kingdom
S_570_D	S	570	ERR5312992	23271	C	A	1	2021-01-30	United Kingdom
S_614_G	S	614	ERR5312992	23403	A	G	0,999698	2021-01-30	United Kingdom
S_681_H	S	681	ERR5312992	23604	C	A	0,999931	2021-01-30	United Kingdom
S_716_I	S	716	ERR5312992	23709	C	T	0,999863	2021-01-30	United Kingdom
S_982_A	S	982	ERR5312992	24506	T	G	0,999528	2021-01-30	United Kingdom
S_1118_H	S	1118	ERR5312992	24914	G	C	0,999833	2021-01-30	United Kingdom
S_1214_G	S	1214	ERR5312992	25202	T	G	0,303109	2021-01-30	United Kingdom
ORF8_27_*	ORF8	27	ERR5312992	27972	C	T	1	2021-01-30	United Kingdom
ORF8_52_I	ORF8	52	ERR5312992	28048	G	T	1	2021-01-30	United Kingdom
ORF8_73_C	ORF8	73	ERR5312992	28111	A	G	1	2021-01-30	United Kingdom
N_3_H	N	3	ERR5312992	28280	G	C	0,999907	2021-01-30	United Kingdom
N_3_V	N	3	ERR5312992	28281	A	T	0,999254	2021-01-30	United Kingdom
N_3_E	N	3	ERR5312992	28282	T	A	0,99972	2021-01-30	United Kingdom
N_187_P	N	187	ERR5312992	28832	T	C	1	2021-01-30	United Kingdom
N_203_K	N	203	ERR5312992	28881	G	A	0,996241	2021-01-30	United Kingdom
N_204_R	N	204	ERR5312992	28883	G	C	1	2021-01-30	United Kingdom
N_235_F	N	235	ERR5312992	28977	C	T	1	2021-01-30	United Kingdom
ORF1ab_1001_I	ORF1ab	1001	ERR5312994	3267	C	T	1	2021-01-30	United Kingdom
ORF1ab_1708_D	ORF1ab	1708	ERR5312994	5388	C	A	0,999387	2021-01-30	United Kingdom
ORF1ab_2077_H	ORF1ab	2077	ERR5312994	6495	T	A	0,999652	2021-01-30	United Kingdom
ORF1ab_2230_T	ORF1ab	2230	ERR5312994	6954	T	C	0,999728	2021-01-30	United Kingdom
ORF1ab_3674_NA	ORF1ab	3674	ERR5312994	11287	G	-TCTGGTTTT	0,997141	2021-01-30	United Kingdom
ORF1ab_314_L	ORF1ab	314	ERR5312994	14408	C	T	0,999847	2021-01-30	United Kingdom
ORF1ab_1383_R	ORF1ab	1383	ERR5312994	17615	A	G	0,999905	2021-01-30	United Kingdom
S_68_NA	S	68	ERR5312994	21764	A	-TACATG	0,997335	2021-01-30	United Kingdom
S_143_NA	S	143	ERR5312994	21990	T	-TTA	0,997013	2021-01-30	United Kingdom
S_501_Y	S	501	ERR5312994	23063	A	T	0,999696	2021-01-30	United Kingdom
S_570_D	S	570	ERR5312994	23271	C	A	0,999555	2021-01-30	United Kingdom
S_614_G	S	614	ERR5312994	23403	A	G	0,999857	2021-01-30	United Kingdom
S_681_H	S	681	ERR5312994	23604	C	A	0,999903	2021-01-30	United Kingdom
S_716_I	S	716	ERR5312994	23709	C	T	0,999858	2021-01-30	United Kingdom
S_982_A	S	982	ERR5312994	24506	T	G	0,999433	2021-01-30	United Kingdom
S_1118_H	S	1118	ERR5312994	24914	G	C	0,999732	2021-01-30	United Kingdom
S_1214_G	S	1214	ERR5312994	25202	T	G	0,239535	2021-01-30	United Kingdom
ORF8_27_*	ORF8	27	ERR5312994	27972	C	T	0,999531	2021-01-30	United Kingdom
ORF8_52_I	ORF8	52	ERR5312994	28048	G	T	1	2021-01-30	United Kingdom
ORF8_73_C	ORF8	73	ERR5312994	28111	A	G	0,999398	2021-01-30	United Kingdom
N_3_H	N	3	ERR5312994	28280	G	C	1	2021-01-30	United Kingdom
N_3_V	N	3	ERR5312994	28281	A	T	0,999343	2021-01-30	United Kingdom
N_3_E	N	3	ERR5312994	28282	T	A	0,999083	2021-01-30	United Kingdom
N_203_K	N	203	ERR5312994	28881	G	A	0,995679	2021-01-30	United Kingdom
N_204_R	N	204	ERR5312994	28883	G	C	1	2021-01-30	United Kingdom
N_235_F	N	235	ERR5312994	28977	C	T	0,999706	2021-01-30	United Kingdom
ORF1ab_1001_I	ORF1ab	1001	ERR5312995	3267	C	T	1	2021-01-29	United Kingdom
ORF1ab_1708_D	ORF1ab	1708	ERR5312995	5388	C	A	1	2021-01-29	United Kingdom
ORF1ab_2230_T	ORF1ab	2230	ERR5312995	6954	T	C	0,999857	2021-01-29	United Kingdom
ORF1ab_2780_L	ORF1ab	2780	ERR5312995	8603	T	C	0,999304	2021-01-29	United Kingdom
ORF1ab_3674_NA	ORF1ab	3674	ERR5312995	11287	G	-TCTGGTTTT	0,999357	2021-01-29	United Kingdom
ORF1ab_314_L	ORF1ab	314	ERR5312995	14408	C	T	0,999628	2021-01-29	United Kingdom
ORF1ab_1383_R	ORF1ab	1383	ERR5312995	17615	A	G	0,99984	2021-01-29	United Kingdom
S_68_NA	S	68	ERR5312995	21764	A	-TACATG	0,997747	2021-01-29	United Kingdom
S_143_NA	S	143	ERR5312995	21990	T	-TTA	0,999225	2021-01-29	United Kingdom
S_501_Y	S	501	ERR5312995	23063	A	T	0,999785	2021-01-29	United Kingdom
S_570_D	S	570	ERR5312995	23271	C	A	1	2021-01-29	United Kingdom
S_614_G	S	614	ERR5312995	23403	A	G	0,999479	2021-01-29	United Kingdom
S_681_H	S	681	ERR5312995	23604	C	A	0,999678	2021-01-29	United Kingdom
S_716_I	S	716	ERR5312995	23709	C	T	0,999842	2021-01-29	United Kingdom
S_982_A	S	982	ERR5312995	24506	T	G	0,999233	2021-01-29	United Kingdom
S_1118_H	S	1118	ERR5312995	24914	G	C	0,99954	2021-01-29	United Kingdom
S_1214_G	S	1214	ERR5312995	25202	T	G	0,206019	2021-01-29	United Kingdom
ORF3a_15_F	ORF3a	15	ERR5312995	25437	G	T	0,999749	2021-01-29	United Kingdom
ORF8_27_*	ORF8	27	ERR5312995	27972	C	T	0,999925	2021-01-29	United Kingdom
ORF8_52_I	ORF8	52	ERR5312995	28048	G	T	0,999926	2021-01-29	United Kingdom
ORF8_73_C	ORF8	73	ERR5312995	28111	A	G	0,999701	2021-01-29	United Kingdom
ORF8_118_V	ORF8	118	ERR5312995	28245	T	G	0,477533	2021-01-29	United Kingdom
ORF8_119_NA	ORF8	119	ERR5312995	28250	T	+CTG	0,994892	2021-01-29	United Kingdom
ORF8_120_NA	ORF8	120	ERR5312995	28253	C	-A	0,998462	2021-01-29	United Kingdom
N_3_H	N	3	ERR5312995	28280	G	C	0,999749	2021-01-29	United Kingdom
N_3_V	N	3	ERR5312995	28281	A	T	0,999622	2021-01-29	United Kingdom
N_3_E	N	3	ERR5312995	28282	T	A	0,999747	2021-01-29	United Kingdom
N_203_K	N	203	ERR5312995	28881	G	A	0,99551	2021-01-29	United Kingdom
N_204_R	N	204	ERR5312995	28883	G	C	1	2021-01-29	United Kingdom
N_235_F	N	235	ERR5312995	28977	C	T	1	2021-01-29	United Kingdom
ORF1ab_519_S	ORF1ab	519	ERR5312996	1820	G	A	0,0890853	2021-01-30	United Kingdom
ORF1ab_610_L	ORF1ab	610	ERR5312996	2094	C	T	0,999394	2021-01-30	United Kingdom
ORF1ab_1001_I	ORF1ab	1001	ERR5312996	3267	C	T	0,999865	2021-01-30	United Kingdom
ORF1ab_1708_D	ORF1ab	1708	ERR5312996	5388	C	A	0,999745	2021-01-30	United Kingdom
ORF1ab_2230_T	ORF1ab	2230	ERR5312996	6954	T	C	0,999576	2021-01-30	United Kingdom
ORF1ab_3674_NA	ORF1ab	3674	ERR5312996	11287	G	-TCTGGTTTT	0,99872	2021-01-30	United Kingdom
ORF1ab_4220_L	ORF1ab	4220	ERR5312996	12924	C	T	0,108609	2021-01-30	United Kingdom
ORF1ab_314_L	ORF1ab	314	ERR5312996	14408	C	T	0,999779	2021-01-30	United Kingdom
ORF1ab_1001_S	ORF1ab	1001	ERR5312996	16468	C	T	0,999801	2021-01-30	United Kingdom
ORF1ab_1033_T	ORF1ab	1033	ERR5312996	16564	G	A	0,999894	2021-01-30	United Kingdom
ORF1ab_1383_R	ORF1ab	1383	ERR5312996	17615	A	G	0,999886	2021-01-30	United Kingdom
S_18_F	S	18	ERR5312996	21614	C	T	0,999572	2021-01-30	United Kingdom
S_68_NA	S	68	ERR5312996	21764	A	-TACATG	0,99716	2021-01-30	United Kingdom
S_143_NA	S	143	ERR5312996	21990	T	-TTA	0,9981	2021-01-30	United Kingdom
S_501_Y	S	501	ERR5312996	23063	A	T	0,999574	2021-01-30	United Kingdom
S_570_D	S	570	ERR5312996	23271	C	A	1	2021-01-30	United Kingdom
S_614_G	S	614	ERR5312996	23403	A	G	1	2021-01-30	United Kingdom
S_681_H	S	681	ERR5312996	23604	C	A	0,999945	2021-01-30	United Kingdom
S_716_I	S	716	ERR5312996	23709	C	T	0,99989	2021-01-30	United Kingdom
S_982_A	S	982	ERR5312996	24506	T	G	0,999227	2021-01-30	United Kingdom
S_1118_H	S	1118	ERR5312996	24914	G	C	0,999703	2021-01-30	United Kingdom
S_1214_G	S	1214	ERR5312996	25202	T	G	0,201946	2021-01-30	United Kingdom
ORF8_27_*	ORF8	27	ERR5312996	27972	C	T	0,999861	2021-01-30	United Kingdom
ORF8_52_I	ORF8	52	ERR5312996	28048	G	T	0,999863	2021-01-30	United Kingdom
ORF8_65_V	ORF8	65	ERR5312996	28087	C	T	1	2021-01-30	United Kingdom
ORF8_73_C	ORF8	73	ERR5312996	28111	A	G	0,999414	2021-01-30	United Kingdom
N_3_H	N	3	ERR5312996	28280	G	C	0,99984	2021-01-30	United Kingdom
N_3_V	N	3	ERR5312996	28281	A	T	0,999839	2021-01-30	United Kingdom
N_3_E	N	3	ERR5312996	28282	T	A	1	2021-01-30	United Kingdom
N_203_K	N	203	ERR5312996	28881	G	A	0,994783	2021-01-30	United Kingdom
N_204_R	N	204	ERR5312996	28883	G	C	0,99973	2021-01-30	United Kingdom
N_235_F	N	235	ERR5312996	28977	C	T	0,999691	2021-01-30	United Kingdom
ORF1ab_1001_I	ORF1ab	1001	ERR5312997	3267	C	T	1	2021-01-30	United Kingdom
ORF1ab_1708_D	ORF1ab	1708	ERR5312997	5388	C	A	1	2021-01-30	United Kingdom
ORF1ab_2094_G	ORF1ab	2094	ERR5312997	6546	A	G	0,999678	2021-01-30	United Kingdom
ORF1ab_2230_T	ORF1ab	2230	ERR5312997	6954	T	C	0,999436	2021-01-30	United Kingdom
ORF1ab_2780_L	ORF1ab	2780	ERR5312997	8603	T	C	0,99981	2021-01-30	United Kingdom
ORF1ab_3674_NA	ORF1ab	3674	ERR5312997	11287	G	-TCTGGTTTT	0,998505	2021-01-30	United Kingdom
ORF1ab_12_S	ORF1ab	12	ERR5312997	13501	C	T	0,999761	2021-01-30	United Kingdom
ORF1ab_314_L	ORF1ab	314	ERR5312997	14408	C	T	0,999281	2021-01-30	United Kingdom
ORF1ab_1383_R	ORF1ab	1383	ERR5312997	17615	A	G	0,999665	2021-01-30	United Kingdom
ORF1ab_1851_S	ORF1ab	1851	ERR5312997	19018	C	T	0,0590066	2021-01-30	United Kingdom
S_68_NA	S	68	ERR5312997	21764	A	-TACATG	0,99902	2021-01-30	United Kingdom
S_143_NA	S	143	ERR5312997	21990	T	-TTA	0,997932	2021-01-30	United Kingdom
S_501_Y	S	501	ERR5312997	23063	A	T	0,999676	2021-01-30	United Kingdom
S_570_D	S	570	ERR5312997	23271	C	A	0,999378	2021-01-30	United Kingdom
S_614_G	S	614	ERR5312997	23403	A	G	0,999549	2021-01-30	United Kingdom
S_681_H	S	681	ERR5312997	23604	C	A	1	2021-01-30	United Kingdom
S_716_I	S	716	ERR5312997	23709	C	T	0,999803	2021-01-30	United Kingdom
S_982_A	S	982	ERR5312997	24506	T	G	0,999808	2021-01-30	United Kingdom
S_1118_H	S	1118	ERR5312997	24914	G	C	0,999778	2021-01-30	United Kingdom
S_1214_G	S	1214	ERR5312997	25202	T	G	0,233918	2021-01-30	United Kingdom
ORF8_27_*	ORF8	27	ERR5312997	27972	C	T	0,999797	2021-01-30	United Kingdom
ORF8_52_I	ORF8	52	ERR5312997	28048	G	T	1	2021-01-30	United Kingdom
ORF8_73_C	ORF8	73	ERR5312997	28111	A	G	0,999821	2021-01-30	United Kingdom
N_3_H	N	3	ERR5312997	28280	G	C	1	2021-01-30	United Kingdom
N_3_V	N	3	ERR5312997	28281	A	T	0,999887	2021-01-30	United Kingdom
N_3_E	N	3	ERR5312997	28282	T	A	0,999661	2021-01-30	United Kingdom
N_203_K	N	203	ERR5312997	28881	G	A	0,997024	2021-01-30	United Kingdom
N_204_R	N	204	ERR5312997	28883	G	C	0,999361	2021-01-30	United Kingdom
N_235_F	N	235	ERR5312997	28977	C	T	1	2021-01-30	United Kingdom
ORF1ab_468_T	ORF1ab	468	ERR5312998	1668	A	C	0,999554	2021-01-29	United Kingdom
ORF1ab_730_F	ORF1ab	730	ERR5312998	2453	C	T	0,999231	2021-01-29	United Kingdom
ORF1ab_1001_I	ORF1ab	1001	ERR5312998	3267	C	T	0,999722	2021-01-29	United Kingdom
ORF1ab_1291_F	ORF1ab	1291	ERR5312998	4136	G	T	0,999836	2021-01-29	United Kingdom
ORF1ab_1708_D	ORF1ab	1708	ERR5312998	5388	C	A	1	2021-01-29	United Kingdom
ORF1ab_2087_I	ORF1ab	2087	ERR5312998	6525	C	T	0,999885	2021-01-29	United Kingdom
ORF1ab_2230_T	ORF1ab	2230	ERR5312998	6954	T	C	0,999459	2021-01-29	United Kingdom
ORF1ab_3674_NA	ORF1ab	3674	ERR5312998	11287	G	-TCTGGTTTT	0,997519	2021-01-29	United Kingdom
ORF1ab_314_L	ORF1ab	314	ERR5312998	14408	C	T	0,999013	2021-01-29	United Kingdom
ORF1ab_2576_G	ORF1ab	2576	ERR5312998	21194	A	G	0,999912	2021-01-29	United Kingdom
S_5_F	S	5	ERR5312998	21575	C	T	0,999409	2021-01-29	United Kingdom
S_68_NA	S	68	ERR5312998	21764	A	-TACATG	0,998538	2021-01-29	United Kingdom
S_143_NA	S	143	ERR5312998	21990	T	-TTA	0,997065	2021-01-29	United Kingdom
S_501_Y	S	501	ERR5312998	23063	A	T	0,99977	2021-01-29	United Kingdom
S_570_D	S	570	ERR5312998	23271	C	A	0,999578	2021-01-29	United Kingdom
S_614_G	S	614	ERR5312998	23403	A	G	0,999864	2021-01-29	United Kingdom
S_681_H	S	681	ERR5312998	23604	C	A	1	2021-01-29	United Kingdom
S_716_I	S	716	ERR5312998	23709	C	T	0,999794	2021-01-29	United Kingdom
S_982_A	S	982	ERR5312998	24506	T	G	1	2021-01-29	United Kingdom
S_1118_H	S	1118	ERR5312998	24914	G	C	0,999843	2021-01-29	United Kingdom
S_1214_G	S	1214	ERR5312998	25202	T	G	0,241192	2021-01-29	United Kingdom
ORF8_27_*	ORF8	27	ERR5312998	27972	C	T	0,999663	2021-01-29	United Kingdom
ORF8_45_L	ORF8	45	ERR5312998	28027	G	T	0,999656	2021-01-29	United Kingdom
ORF8_52_I	ORF8	52	ERR5312998	28048	G	T	0,999868	2021-01-29	United Kingdom
ORF8_73_C	ORF8	73	ERR5312998	28111	A	G	0,99953	2021-01-29	United Kingdom
N_3_H	N	3	ERR5312998	28280	G	C	0,999595	2021-01-29	United Kingdom
N_3_V	N	3	ERR5312998	28281	A	T	0,999592	2021-01-29	United Kingdom
N_3_E	N	3	ERR5312998	28282	T	A	1	2021-01-29	United Kingdom
N_203_K	N	203	ERR5312998	28881	G	A	0,997211	2021-01-29	United Kingdom
N_204_R	N	204	ERR5312998	28883	G	C	0,999736	2021-01-29	United Kingdom
N_235_F	N	235	ERR5312998	28977	C	T	0,999696	2021-01-29	United Kingdom
ORF1ab_730_F	ORF1ab	730	ERR5312999	2453	C	T	0,998476	2021-01-30	United Kingdom
ORF1ab_1001_I	ORF1ab	1001	ERR5312999	3267	C	T	1	2021-01-30	United Kingdom
ORF1ab_1277_NA	ORF1ab	1277	ERR5312999	4095	C	+T	0,0516998	2021-01-30	United Kingdom
ORF1ab_1291_F	ORF1ab	1291	ERR5312999	4136	G	T	0,999848	2021-01-30	United Kingdom
ORF1ab_1708_D	ORF1ab	1708	ERR5312999	5388	C	A	0,999862	2021-01-30	United Kingdom
ORF1ab_2230_T	ORF1ab	2230	ERR5312999	6954	T	C	0,999619	2021-01-30	United Kingdom
ORF1ab_3674_NA	ORF1ab	3674	ERR5312999	11287	G	-TCTGGTTTT	0,998685	2021-01-30	United Kingdom
ORF1ab_4189_H	ORF1ab	4189	ERR5312999	12832	G	C	1	2021-01-30	United Kingdom
ORF1ab_314_L	ORF1ab	314	ERR5312999	14408	C	T	0,999777	2021-01-30	United Kingdom
ORF1ab_2576_G	ORF1ab	2576	ERR5312999	21194	A	G	0,999944	2021-01-30	United Kingdom
S_68_NA	S	68	ERR5312999	21764	A	-TACATG	0,997334	2021-01-30	United Kingdom
S_143_NA	S	143	ERR5312999	21990	T	-TTA	0,998029	2021-01-30	United Kingdom
S_501_Y	S	501	ERR5312999	23063	A	T	0,998986	2021-01-30	United Kingdom
S_570_D	S	570	ERR5312999	23271	C	A	0,99979	2021-01-30	United Kingdom
S_614_G	S	614	ERR5312999	23403	A	G	0,999594	2021-01-30	United Kingdom
S_681_H	S	681	ERR5312999	23604	C	A	0,999947	2021-01-30	United Kingdom
S_716_I	S	716	ERR5312999	23709	C	T	0,999787	2021-01-30	United Kingdom
S_982_A	S	982	ERR5312999	24506	T	G	1	2021-01-30	United Kingdom
S_1118_H	S	1118	ERR5312999	24914	G	C	0,999904	2021-01-30	United Kingdom
S_1214_G	S	1214	ERR5312999	25202	T	G	0,315175	2021-01-30	United Kingdom
ORF3a_249_L	ORF3a	249	ERR5312999	26137	A	C	0,0642283	2021-01-30	United Kingdom
ORF8_27_*	ORF8	27	ERR5312999	27972	C	T	0,999275	2021-01-30	United Kingdom
ORF8_52_I	ORF8	52	ERR5312999	28048	G	T	0,999802	2021-01-30	United Kingdom
ORF8_73_C	ORF8	73	ERR5312999	28111	A	G	0,999904	2021-01-30	United Kingdom
N_3_H	N	3	ERR5312999	28280	G	C	1	2021-01-30	United Kingdom
N_3_V	N	3	ERR5312999	28281	A	T	1	2021-01-30	United Kingdom
N_3_E	N	3	ERR5312999	28282	T	A	0,999412	2021-01-30	United Kingdom
N_203_K	N	203	ERR5312999	28881	G	A	0,998176	2021-01-30	United Kingdom
N_204_R	N	204	ERR5312999	28883	G	C	1	2021-01-30	United Kingdom
N_235_F	N	235	ERR5312999	28977	C	T	1	2021-01-30	United Kingdom
N_389_H	N	389	ERR5312999	29440	G	T	0,999596	2021-01-30	United Kingdom
ORF1ab_730_F	ORF1ab	730	ERR5313000	2453	C	T	0,99891	2021-01-29	United Kingdom
ORF1ab_1001_I	ORF1ab	1001	ERR5313000	3267	C	T	0,999771	2021-01-29	United Kingdom
ORF1ab_1708_D	ORF1ab	1708	ERR5313000	5388	C	A	1	2021-01-29	United Kingdom
ORF1ab_2230_T	ORF1ab	2230	ERR5313000	6954	T	C	0,999784	2021-01-29	United Kingdom
ORF1ab_3674_NA	ORF1ab	3674	ERR5313000	11287	G	-TCTGGTTTT	0,999411	2021-01-29	United Kingdom
ORF1ab_314_L	ORF1ab	314	ERR5313000	14408	C	T	0,999547	2021-01-29	United Kingdom
ORF1ab_2337_S	ORF1ab	2337	ERR5313000	20476	G	A	0,997069	2021-01-29	United Kingdom
S_68_NA	S	68	ERR5313000	21764	A	-TACATG	0,997996	2021-01-29	United Kingdom
S_143_NA	S	143	ERR5313000	21990	T	-TTA	0,997968	2021-01-29	United Kingdom
S_501_Y	S	501	ERR5313000	23063	A	T	0,999465	2021-01-29	United Kingdom
S_570_D	S	570	ERR5313000	23271	C	A	1	2021-01-29	United Kingdom
S_614_G	S	614	ERR5313000	23403	A	G	0,999541	2021-01-29	United Kingdom
S_681_H	S	681	ERR5313000	23604	C	A	1	2021-01-29	United Kingdom
S_716_I	S	716	ERR5313000	23709	C	T	0,999667	2021-01-29	United Kingdom
S_982_A	S	982	ERR5313000	24506	T	G	1	2021-01-29	United Kingdom
S_1118_H	S	1118	ERR5313000	24914	G	C	0,999721	2021-01-29	United Kingdom
S_1214_G	S	1214	ERR5313000	25202	T	G	0,213542	2021-01-29	United Kingdom
ORF8_27_*	ORF8	27	ERR5313000	27972	C	T	0,999787	2021-01-29	United Kingdom
ORF8_52_I	ORF8	52	ERR5313000	28048	G	T	0,99986	2021-01-29	United Kingdom
ORF8_73_C	ORF8	73	ERR5313000	28111	A	G	0,999682	2021-01-29	United Kingdom
N_3_H	N	3	ERR5313000	28280	G	C	1	2021-01-29	United Kingdom
N_3_V	N	3	ERR5313000	28281	A	T	1	2021-01-29	United Kingdom
N_3_E	N	3	ERR5313000	28282	T	A	0,999567	2021-01-29	United Kingdom
N_203_K	N	203	ERR5313000	28881	G	A	0,996235	2021-01-29	United Kingdom
N_204_R	N	204	ERR5313000	28883	G	C	1	2021-01-29	United Kingdom
N_235_F	N	235	ERR5313000	28977	C	T	0,999493	2021-01-29	United Kingdom
ORF1ab_1001_I	ORF1ab	1001	ERR5313001	3267	C	T	0,9998	2021-01-30	United Kingdom
ORF1ab_1708_D	ORF1ab	1708	ERR5313001	5388	C	A	0,99876	2021-01-30	United Kingdom
ORF1ab_2230_T	ORF1ab	2230	ERR5313001	6954	T	C	0,999816	2021-01-30	United Kingdom
ORF1ab_2488_F	ORF1ab	2488	ERR5313001	7728	C	T	1	2021-01-30	United Kingdom
ORF1ab_3040_V	ORF1ab	3040	ERR5313001	9384	C	T	0,995573	2021-01-30	United Kingdom
ORF1ab_3674_NA	ORF1ab	3674	ERR5313001	11287	G	-TCTGGTTTT	0,99915	2021-01-30	United Kingdom
ORF1ab_314_L	ORF1ab	314	ERR5313001	14408	C	T	0,999621	2021-01-30	United Kingdom
S_68_NA	S	68	ERR5313001	21764	A	-TACATG	0,998346	2021-01-30	United Kingdom
S_143_NA	S	143	ERR5313001	21990	T	-TTA	0,998234	2021-01-30	United Kingdom
S_501_Y	S	501	ERR5313001	23063	A	T	0,99987	2021-01-30	United Kingdom
S_570_D	S	570	ERR5313001	23271	C	A	0,999597	2021-01-30	United Kingdom
S_614_G	S	614	ERR5313001	23403	A	G	1	2021-01-30	United Kingdom
S_681_H	S	681	ERR5313001	23604	C	A	1	2021-01-30	United Kingdom
S_716_I	S	716	ERR5313001	23709	C	T	0,999565	2021-01-30	United Kingdom
S_982_A	S	982	ERR5313001	24506	T	G	1	2021-01-30	United Kingdom
S_1118_H	S	1118	ERR5313001	24914	G	C	0,999764	2021-01-30	United Kingdom
S_1214_G	S	1214	ERR5313001	25202	T	G	0,193833	2021-01-30	United Kingdom
ORF8_27_*	ORF8	27	ERR5313001	27972	C	T	0,999568	2021-01-30	United Kingdom
ORF8_52_I	ORF8	52	ERR5313001	28048	G	T	1	2021-01-30	United Kingdom
ORF8_73_C	ORF8	73	ERR5313001	28111	A	G	0,999818	2021-01-30	United Kingdom
N_3_H	N	3	ERR5313001	28280	G	C	1	2021-01-30	United Kingdom
N_3_V	N	3	ERR5313001	28281	A	T	0,999366	2021-01-30	United Kingdom
N_3_E	N	3	ERR5313001	28282	T	A	0,999684	2021-01-30	United Kingdom
N_203_K	N	203	ERR5313001	28881	G	A	0,992174	2021-01-30	United Kingdom
N_204_R	N	204	ERR5313001	28883	G	C	1	2021-01-30	United Kingdom
N_235_F	N	235	ERR5313001	28977	C	T	0,999554	2021-01-30	United Kingdom
ORF1ab_3395_S	ORF1ab	3395	ERR5313002	10448	C	T	0,998252	2021-01-29	United Kingdom
ORF1ab_3603_NA	ORF1ab	3603	ERR5313002	11074	C	+T	0,0916551	2021-01-29	United Kingdom
ORF1ab_3606_NA	ORF1ab	3606	ERR5313002	11082	T	-G	0,123392	2021-01-29	United Kingdom
ORF1ab_3606_F	ORF1ab	3606	ERR5313002	11083	G	T	0,999794	2021-01-29	United Kingdom
ORF1ab_3952_S	ORF1ab	3952	ERR5313002	12119	C	T	0,999707	2021-01-29	United Kingdom
ORF1ab_314_L	ORF1ab	314	ERR5313002	14408	C	T	1	2021-01-29	United Kingdom
S_29_I	S	29	ERR5313002	21648	C	T	0,999385	2021-01-29	United Kingdom
S_222_V	S	222	ERR5313002	22227	C	T	1	2021-01-29	United Kingdom
S_614_G	S	614	ERR5313002	23403	A	G	1	2021-01-29	United Kingdom
S_1214_G	S	1214	ERR5313002	25202	T	G	0,188925	2021-01-29	United Kingdom
ORF3a_166_L	ORF3a	166	ERR5313002	25889	C	T	0,999626	2021-01-29	United Kingdom
N_22_Y	N	22	ERR5313002	28337	G	T	0,998995	2021-01-29	United Kingdom
N_220_V	N	220	ERR5313002	28932	C	T	0,998614	2021-01-29	United Kingdom
ORF10_12_M	ORF10	12	ERR5313002	29592	C	T	0,999591	2021-01-29	United Kingdom
ORF10_30_L	ORF10	30	ERR5313002	29645	G	T	0,999553	2021-01-29	United Kingdom
ORF1ab_1001_I	ORF1ab	1001	ERR5313003	3267	C	T	0,999732	2021-01-30	United Kingdom
ORF1ab_1708_D	ORF1ab	1708	ERR5313003	5388	C	A	0,999847	2021-01-30	United Kingdom
ORF1ab_2230_T	ORF1ab	2230	ERR5313003	6954	T	C	0,999867	2021-01-30	United Kingdom
ORF1ab_2488_F	ORF1ab	2488	ERR5313003	7728	C	T	1	2021-01-30	United Kingdom
ORF1ab_3674_NA	ORF1ab	3674	ERR5313003	11287	G	-TCTGGTTTT	0,999286	2021-01-30	United Kingdom
ORF1ab_314_L	ORF1ab	314	ERR5313003	14408	C	T	0,999296	2021-01-30	United Kingdom
S_68_NA	S	68	ERR5313003	21764	A	-TACATG	0,996935	2021-01-30	United Kingdom
S_143_NA	S	143	ERR5313003	21990	T	-TTA	0,99858	2021-01-30	United Kingdom
S_501_Y	S	501	ERR5313003	23063	A	T	0,999607	2021-01-30	United Kingdom
S_570_D	S	570	ERR5313003	23271	C	A	1	2021-01-30	United Kingdom
S_614_G	S	614	ERR5313003	23403	A	G	0,999601	2021-01-30	United Kingdom
S_681_H	S	681	ERR5313003	23604	C	A	0,999638	2021-01-30	United Kingdom
S_716_I	S	716	ERR5313003	23709	C	T	0,999899	2021-01-30	United Kingdom
S_982_A	S	982	ERR5313003	24506	T	G	0,999813	2021-01-30	United Kingdom
S_1118_H	S	1118	ERR5313003	24914	G	C	0,999813	2021-01-30	United Kingdom
S_1214_G	S	1214	ERR5313003	25202	T	G	0,23445	2021-01-30	United Kingdom
ORF8_27_*	ORF8	27	ERR5313003	27972	C	T	0,999934	2021-01-30	United Kingdom
ORF8_52_I	ORF8	52	ERR5313003	28048	G	T	1	2021-01-30	United Kingdom
ORF8_73_C	ORF8	73	ERR5313003	28111	A	G	0,999909	2021-01-30	United Kingdom
N_3_H	N	3	ERR5313003	28280	G	C	1	2021-01-30	United Kingdom
N_3_V	N	3	ERR5313003	28281	A	T	0,999866	2021-01-30	United Kingdom
N_3_E	N	3	ERR5313003	28282	T	A	0,999733	2021-01-30	United Kingdom
N_203_K	N	203	ERR5313003	28881	G	A	0,993111	2021-01-30	United Kingdom
N_204_R	N	204	ERR5313003	28883	G	C	0,999739	2021-01-30	United Kingdom
N_235_F	N	235	ERR5313003	28977	C	T	1	2021-01-30	United Kingdom
ORF1ab_1001_I	ORF1ab	1001	ERR5313005	3267	C	T	0,999589	2021-01-30	United Kingdom
ORF1ab_1708_D	ORF1ab	1708	ERR5313005	5388	C	A	0,999684	2021-01-30	United Kingdom
ORF1ab_2230_T	ORF1ab	2230	ERR5313005	6954	T	C	0,999033	2021-01-30	United Kingdom
ORF1ab_3150_A	ORF1ab	3150	ERR5313005	9713	A	G	0,999328	2021-01-30	United Kingdom
ORF1ab_3674_NA	ORF1ab	3674	ERR5313005	11287	G	-TCTGGTTTT	0,999448	2021-01-30	United Kingdom
ORF1ab_314_L	ORF1ab	314	ERR5313005	14408	C	T	0,999837	2021-01-30	United Kingdom
ORF1ab_2297_C	ORF1ab	2297	ERR5313005	20356	G	T	0,0622439	2021-01-30	United Kingdom
S_5_F	S	5	ERR5313005	21575	C	T	0,999676	2021-01-30	United Kingdom
S_68_NA	S	68	ERR5313005	21764	A	-TACATG	0,998842	2021-01-30	United Kingdom
S_143_NA	S	143	ERR5313005	21990	T	-TTA	0,9982	2021-01-30	United Kingdom
S_501_Y	S	501	ERR5313005	23063	A	T	0,999288	2021-01-30	United Kingdom
S_570_D	S	570	ERR5313005	23271	C	A	1	2021-01-30	United Kingdom
S_614_G	S	614	ERR5313005	23403	A	G	0,999425	2021-01-30	United Kingdom
S_681_H	S	681	ERR5313005	23604	C	A	0,99989	2021-01-30	United Kingdom
S_716_I	S	716	ERR5313005	23709	C	T	0,999837	2021-01-30	United Kingdom
S_982_A	S	982	ERR5313005	24506	T	G	0,999616	2021-01-30	United Kingdom
S_1118_H	S	1118	ERR5313005	24914	G	C	0,999715	2021-01-30	United Kingdom
S_1214_G	S	1214	ERR5313005	25202	T	G	0,171429	2021-01-30	United Kingdom
ORF3a_151_I	ORF3a	151	ERR5313005	25844	C	T	0,999611	2021-01-30	United Kingdom
ORF7a_62_*	ORF7a	62	ERR5313005	27577	C	T	0,999692	2021-01-30	United Kingdom
ORF8_27_*	ORF8	27	ERR5313005	27972	C	T	0,999931	2021-01-30	United Kingdom
ORF8_52_I	ORF8	52	ERR5313005	28048	G	T	0,999933	2021-01-30	United Kingdom
ORF8_73_C	ORF8	73	ERR5313005	28111	A	G	0,999855	2021-01-30	United Kingdom
N_3_H	N	3	ERR5313005	28280	G	C	1	2021-01-30	United Kingdom
N_3_V	N	3	ERR5313005	28281	A	T	0,999854	2021-01-30	United Kingdom
N_3_E	N	3	ERR5313005	28282	T	A	0,999854	2021-01-30	United Kingdom
N_203_K	N	203	ERR5313005	28881	G	A	0,994901	2021-01-30	United Kingdom
N_204_R	N	204	ERR5313005	28883	G	C	1	2021-01-30	United Kingdom
N_235_F	N	235	ERR5313005	28977	C	T	0,999689	2021-01-30	United Kingdom
N_300_Y	N	300	ERR5313005	29171	C	T	0,999523	2021-01-30	United Kingdom
ORF1ab_460_Y	ORF1ab	460	ERR5313010	1643	A	T	0,999784	2021-01-29	United Kingdom
ORF1ab_1001_I	ORF1ab	1001	ERR5313010	3267	C	T	1	2021-01-29	United Kingdom
ORF1ab_1708_D	ORF1ab	1708	ERR5313010	5388	C	A	1	2021-01-29	United Kingdom
ORF1ab_2230_T	ORF1ab	2230	ERR5313010	6954	T	C	0,998773	2021-01-29	United Kingdom
ORF1ab_3674_NA	ORF1ab	3674	ERR5313010	11287	G	-TCTGGTTTT	0,999122	2021-01-29	United Kingdom
ORF1ab_314_L	ORF1ab	314	ERR5313010	14408	C	T	0,999689	2021-01-29	United Kingdom
S_68_NA	S	68	ERR5313010	21764	A	-TACATG	0,998044	2021-01-29	United Kingdom
S_143_NA	S	143	ERR5313010	21990	T	-TTA	0,998198	2021-01-29	United Kingdom
S_501_Y	S	501	ERR5313010	23063	A	T	0,999917	2021-01-29	United Kingdom
S_570_D	S	570	ERR5313010	23271	C	A	0,999633	2021-01-29	United Kingdom
S_614_G	S	614	ERR5313010	23403	A	G	0,999647	2021-01-29	United Kingdom
S_681_H	S	681	ERR5313010	23604	C	A	1	2021-01-29	United Kingdom
S_716_I	S	716	ERR5313010	23709	C	T	0,999939	2021-01-29	United Kingdom
S_982_A	S	982	ERR5313010	24506	T	G	1	2021-01-29	United Kingdom
S_1118_H	S	1118	ERR5313010	24914	G	C	1	2021-01-29	United Kingdom
S_1214_G	S	1214	ERR5313010	25202	T	G	0,280423	2021-01-29	United Kingdom
ORF3a_249_L	ORF3a	249	ERR5313010	26137	A	C	0,0606011	2021-01-29	United Kingdom
ORF8_27_*	ORF8	27	ERR5313010	27972	C	T	0,999758	2021-01-29	United Kingdom
ORF8_52_I	ORF8	52	ERR5313010	28048	G	T	0,999671	2021-01-29	United Kingdom
ORF8_68_*	ORF8	68	ERR5313010	28095	A	T	0,999134	2021-01-29	United Kingdom
ORF8_73_C	ORF8	73	ERR5313010	28111	A	G	0,999735	2021-01-29	United Kingdom
ORF8_118_V	ORF8	118	ERR5313010	28245	T	G	0,999532	2021-01-29	United Kingdom
ORF8_119_NA	ORF8	119	ERR5313010	28250	T	+CTG	0,987424	2021-01-29	United Kingdom
ORF8_120_NA	ORF8	120	ERR5313010	28253	C	-A	0,999529	2021-01-29	United Kingdom
N_3_H	N	3	ERR5313010	28280	G	C	0,999645	2021-01-29	United Kingdom
N_3_V	N	3	ERR5313010	28281	A	T	1	2021-01-29	United Kingdom
N_3_E	N	3	ERR5313010	28282	T	A	1	2021-01-29	United Kingdom
N_203_K	N	203	ERR5313010	28881	G	A	0,991941	2021-01-29	United Kingdom
N_204_R	N	204	ERR5313010	28883	G	C	1	2021-01-29	United Kingdom
N_235_F	N	235	ERR5313010	28977	C	T	1	2021-01-29	United Kingdom
ORF1ab_1001_I	ORF1ab	1001	ERR5313012	3267	C	T	1	2021-01-29	United Kingdom
ORF1ab_1708_D	ORF1ab	1708	ERR5313012	5388	C	A	0,999655	2021-01-29	United Kingdom
ORF1ab_2230_T	ORF1ab	2230	ERR5313012	6954	T	C	0,999004	2021-01-29	United Kingdom
ORF1ab_3674_NA	ORF1ab	3674	ERR5313012	11287	G	-TCTGGTTTT	0,999045	2021-01-29	United Kingdom
ORF1ab_3843_N	ORF1ab	3843	ERR5313012	11794	A	C	0,822965	2021-01-29	United Kingdom
ORF1ab_314_L	ORF1ab	314	ERR5313012	14408	C	T	1	2021-01-29	United Kingdom
S_68_NA	S	68	ERR5313012	21764	A	-TACATG	0,997296	2021-01-29	United Kingdom
S_143_NA	S	143	ERR5313012	21990	T	-TTA	0,998606	2021-01-29	United Kingdom
S_501_Y	S	501	ERR5313012	23063	A	T	0,999854	2021-01-29	United Kingdom
S_570_D	S	570	ERR5313012	23271	C	A	1	2021-01-29	United Kingdom
S_614_G	S	614	ERR5313012	23403	A	G	1	2021-01-29	United Kingdom
S_681_H	S	681	ERR5313012	23604	C	A	0,99994	2021-01-29	United Kingdom
S_706_V	S	706	ERR5313012	23679	C	T	0,999745	2021-01-29	United Kingdom
S_716_I	S	716	ERR5313012	23709	C	T	0,999696	2021-01-29	United Kingdom
S_982_A	S	982	ERR5313012	24506	T	G	1	2021-01-29	United Kingdom
S_1118_H	S	1118	ERR5313012	24914	G	C	0,999706	2021-01-29	United Kingdom
S_1214_G	S	1214	ERR5313012	25202	T	G	0,136929	2021-01-29	United Kingdom
ORF8_27_*	ORF8	27	ERR5313012	27972	C	T	0,999889	2021-01-29	United Kingdom
ORF8_52_I	ORF8	52	ERR5313012	28048	G	T	0,999891	2021-01-29	United Kingdom
ORF8_68_*	ORF8	68	ERR5313012	28095	A	T	0,999788	2021-01-29	United Kingdom
ORF8_73_C	ORF8	73	ERR5313012	28111	A	G	0,999865	2021-01-29	United Kingdom
N_3_H	N	3	ERR5313012	28280	G	C	0,999707	2021-01-29	United Kingdom
N_3_V	N	3	ERR5313012	28281	A	T	0,999705	2021-01-29	United Kingdom
N_3_E	N	3	ERR5313012	28282	T	A	1	2021-01-29	United Kingdom
N_203_K	N	203	ERR5313012	28881	G	A	0,995175	2021-01-29	United Kingdom
N_204_R	N	204	ERR5313012	28883	G	C	1	2021-01-29	United Kingdom
N_235_F	N	235	ERR5313012	28977	C	T	1	2021-01-29	United Kingdom
ORF1ab_1001_I	ORF1ab	1001	ERR5313013	3267	C	T	0,999227	2021-01-30	United Kingdom
ORF1ab_1708_D	ORF1ab	1708	ERR5313013	5388	C	A	1	2021-01-30	United Kingdom
ORF1ab_2230_T	ORF1ab	2230	ERR5313013	6954	T	C	0,999436	2021-01-30	United Kingdom
ORF1ab_2273_F	ORF1ab	2273	ERR5313013	7083	C	T	0,999854	2021-01-30	United Kingdom
ORF1ab_2607_K	ORF1ab	2607	ERR5313013	8084	G	A	0,99972	2021-01-30	United Kingdom
ORF1ab_3674_NA	ORF1ab	3674	ERR5313013	11287	G	-TCTGGTTTT	0,997586	2021-01-30	United Kingdom
ORF1ab_314_L	ORF1ab	314	ERR5313013	14408	C	T	0,999321	2021-01-30	United Kingdom
ORF1ab_1383_R	ORF1ab	1383	ERR5313013	17615	A	G	0,99988	2021-01-30	United Kingdom
S_68_NA	S	68	ERR5313013	21764	A	-TACATG	0,997639	2021-01-30	United Kingdom
S_143_NA	S	143	ERR5313013	21990	T	-TTA	0,99897	2021-01-30	United Kingdom
S_501_Y	S	501	ERR5313013	23063	A	T	0,999812	2021-01-30	United Kingdom
S_570_D	S	570	ERR5313013	23271	C	A	0,999845	2021-01-30	United Kingdom
S_614_G	S	614	ERR5313013	23403	A	G	0,99955	2021-01-30	United Kingdom
S_681_H	S	681	ERR5313013	23604	C	A	0,999938	2021-01-30	United Kingdom
S_716_I	S	716	ERR5313013	23709	C	T	0,999939	2021-01-30	United Kingdom
S_982_A	S	982	ERR5313013	24506	T	G	0,999431	2021-01-30	United Kingdom
S_1118_H	S	1118	ERR5313013	24914	G	C	0,999833	2021-01-30	United Kingdom
S_1214_G	S	1214	ERR5313013	25202	T	G	0,215426	2021-01-30	United Kingdom
ORF8_27_*	ORF8	27	ERR5313013	27972	C	T	0,999465	2021-01-30	United Kingdom
ORF8_52_I	ORF8	52	ERR5313013	28048	G	T	0,999739	2021-01-30	United Kingdom
ORF8_73_C	ORF8	73	ERR5313013	28111	A	G	0,999945	2021-01-30	United Kingdom
N_3_H	N	3	ERR5313013	28280	G	C	1	2021-01-30	United Kingdom
N_3_V	N	3	ERR5313013	28281	A	T	1	2021-01-30	United Kingdom
N_3_E	N	3	ERR5313013	28282	T	A	1	2021-01-30	United Kingdom
N_203_K	N	203	ERR5313013	28881	G	A	0,997097	2021-01-30	United Kingdom
N_204_R	N	204	ERR5313013	28883	G	C	0,999687	2021-01-30	United Kingdom
N_235_F	N	235	ERR5313013	28977	C	T	0,999661	2021-01-30	United Kingdom
ORF1ab_1001_I	ORF1ab	1001	ERR5313014	3267	C	T	1	2021-01-29	United Kingdom
ORF1ab_1708_D	ORF1ab	1708	ERR5313014	5388	C	A	1	2021-01-29	United Kingdom
ORF1ab_2230_T	ORF1ab	2230	ERR5313014	6954	T	C	0,99877	2021-01-29	United Kingdom
ORF1ab_3674_NA	ORF1ab	3674	ERR5313014	11287	G	-TCTGGTTTT	0,998864	2021-01-29	United Kingdom
ORF1ab_3843_N	ORF1ab	3843	ERR5313014	11794	A	C	0,793299	2021-01-29	United Kingdom
ORF1ab_314_L	ORF1ab	314	ERR5313014	14408	C	T	1	2021-01-29	United Kingdom
S_68_NA	S	68	ERR5313014	21764	A	-TACATG	0,998323	2021-01-29	United Kingdom
S_143_NA	S	143	ERR5313014	21990	T	-TTA	0,999539	2021-01-29	United Kingdom
S_501_Y	S	501	ERR5313014	23063	A	T	0,999407	2021-01-29	United Kingdom
S_570_D	S	570	ERR5313014	23271	C	A	1	2021-01-29	United Kingdom
S_614_G	S	614	ERR5313014	23403	A	G	1	2021-01-29	United Kingdom
S_681_H	S	681	ERR5313014	23604	C	A	0,999892	2021-01-29	United Kingdom
S_706_V	S	706	ERR5313014	23679	C	T	0,999777	2021-01-29	United Kingdom
S_716_I	S	716	ERR5313014	23709	C	T	1	2021-01-29	United Kingdom
S_982_A	S	982	ERR5313014	24506	T	G	0,999522	2021-01-29	United Kingdom
S_1118_H	S	1118	ERR5313014	24914	G	C	1	2021-01-29	United Kingdom
S_1214_G	S	1214	ERR5313014	25202	T	G	0,372671	2021-01-29	United Kingdom
ORF8_27_*	ORF8	27	ERR5313014	27972	C	T	0,999668	2021-01-29	United Kingdom
ORF8_52_I	ORF8	52	ERR5313014	28048	G	T	1	2021-01-29	United Kingdom
ORF8_68_*	ORF8	68	ERR5313014	28095	A	T	0,99937	2021-01-29	United Kingdom
ORF8_73_C	ORF8	73	ERR5313014	28111	A	G	0,999762	2021-01-29	United Kingdom
N_3_H	N	3	ERR5313014	28280	G	C	0,999862	2021-01-29	United Kingdom
N_3_V	N	3	ERR5313014	28281	A	T	0,999862	2021-01-29	United Kingdom
N_3_E	N	3	ERR5313014	28282	T	A	0,999449	2021-01-29	United Kingdom
N_203_K	N	203	ERR5313014	28881	G	A	0,998347	2021-01-29	United Kingdom
N_204_R	N	204	ERR5313014	28883	G	C	1	2021-01-29	United Kingdom
N_235_F	N	235	ERR5313014	28977	C	T	1	2021-01-29	United Kingdom
ORF1ab_882_I	ORF1ab	882	ERR5313015	2910	C	T	1	2021-01-30	United Kingdom
ORF1ab_1001_I	ORF1ab	1001	ERR5313015	3267	C	T	0,999844	2021-01-30	United Kingdom
ORF1ab_1708_D	ORF1ab	1708	ERR5313015	5388	C	A	1	2021-01-30	United Kingdom
ORF1ab_2230_T	ORF1ab	2230	ERR5313015	6954	T	C	0,999198	2021-01-30	United Kingdom
ORF1ab_3674_NA	ORF1ab	3674	ERR5313015	11287	G	-TCTGGTTTT	0,997543	2021-01-30	United Kingdom
ORF1ab_218_L	ORF1ab	218	ERR5313015	14120	C	T	0,999435	2021-01-30	United Kingdom
ORF1ab_314_L	ORF1ab	314	ERR5313015	14408	C	T	0,999496	2021-01-30	United Kingdom
S_68_NA	S	68	ERR5313015	21764	A	-TACATG	0,997196	2021-01-30	United Kingdom
S_143_NA	S	143	ERR5313015	21990	T	-TTA	0,997068	2021-01-30	United Kingdom
S_501_Y	S	501	ERR5313015	23063	A	T	0,999491	2021-01-30	United Kingdom
S_570_D	S	570	ERR5313015	23271	C	A	0,999512	2021-01-30	United Kingdom
S_614_G	S	614	ERR5313015	23403	A	G	0,999842	2021-01-30	United Kingdom
S_681_H	S	681	ERR5313015	23604	C	A	0,999895	2021-01-30	United Kingdom
S_716_I	S	716	ERR5313015	23709	C	T	0,999896	2021-01-30	United Kingdom
S_982_A	S	982	ERR5313015	24506	T	G	0,999785	2021-01-30	United Kingdom
S_1118_H	S	1118	ERR5313015	24914	G	C	0,999853	2021-01-30	United Kingdom
S_1214_G	S	1214	ERR5313015	25202	T	G	0,189759	2021-01-30	United Kingdom
ORF8_27_*	ORF8	27	ERR5313015	27972	C	T	0,999477	2021-01-30	United Kingdom
ORF8_52_I	ORF8	52	ERR5313015	28048	G	T	1	2021-01-30	United Kingdom
ORF8_68_*	ORF8	68	ERR5313015	28095	A	T	0,99957	2021-01-30	United Kingdom
ORF8_73_C	ORF8	73	ERR5313015	28111	A	G	0,999897	2021-01-30	United Kingdom
N_3_H	N	3	ERR5313015	28280	G	C	1	2021-01-30	United Kingdom
N_3_V	N	3	ERR5313015	28281	A	T	0,999844	2021-01-30	United Kingdom
N_3_E	N	3	ERR5313015	28282	T	A	1	2021-01-30	United Kingdom
N_203_K	N	203	ERR5313015	28881	G	A	0,996263	2021-01-30	United Kingdom
N_204_R	N	204	ERR5313015	28883	G	C	0,999699	2021-01-30	United Kingdom
N_235_F	N	235	ERR5313015	28977	C	T	1	2021-01-30	United Kingdom
ORF1ab_1001_I	ORF1ab	1001	ERR5313016	3267	C	T	1	2021-01-29	United Kingdom
ORF1ab_1708_D	ORF1ab	1708	ERR5313016	5388	C	A	1	2021-01-29	United Kingdom
ORF1ab_2230_T	ORF1ab	2230	ERR5313016	6954	T	C	0,99874	2021-01-29	United Kingdom
ORF1ab_2405_S	ORF1ab	2405	ERR5313016	7479	A	G	0,999475	2021-01-29	United Kingdom
ORF1ab_2665_F	ORF1ab	2665	ERR5313016	8258	G	T	0,998833	2021-01-29	United Kingdom
ORF1ab_3674_NA	ORF1ab	3674	ERR5313016	11287	G	-TCTGGTTTT	0,994283	2021-01-29	United Kingdom
ORF1ab_3966_R	ORF1ab	3966	ERR5313016	12162	A	G	0,999775	2021-01-29	United Kingdom
ORF1ab_314_L	ORF1ab	314	ERR5313016	14408	C	T	1	2021-01-29	United Kingdom
ORF1ab_1383_R	ORF1ab	1383	ERR5313016	17615	A	G	0,999944	2021-01-29	United Kingdom
S_68_NA	S	68	ERR5313016	21764	A	-TACATG	0,998345	2021-01-29	United Kingdom
S_143_NA	S	143	ERR5313016	21990	T	-TTA	0,997327	2021-01-29	United Kingdom
S_494_P	S	494	ERR5313016	23042	T	C	0,999778	2021-01-29	United Kingdom
S_501_Y	S	501	ERR5313016	23063	A	T	0,999827	2021-01-29	United Kingdom
S_570_D	S	570	ERR5313016	23271	C	A	0,999833	2021-01-29	United Kingdom
S_614_G	S	614	ERR5313016	23403	A	G	0,999678	2021-01-29	United Kingdom
S_681_H	S	681	ERR5313016	23604	C	A	0,999715	2021-01-29	United Kingdom
S_716_I	S	716	ERR5313016	23709	C	T	0,999833	2021-01-29	United Kingdom
S_982_A	S	982	ERR5313016	24506	T	G	1	2021-01-29	United Kingdom
S_1118_H	S	1118	ERR5313016	24914	G	C	0,999949	2021-01-29	United Kingdom
S_1214_G	S	1214	ERR5313016	25202	T	G	0,225389	2021-01-29	United Kingdom
E_13_L	E	13	ERR5313016	26281	A	C	0,9998	2021-01-29	United Kingdom
ORF8_27_*	ORF8	27	ERR5313016	27972	C	T	0,999314	2021-01-29	United Kingdom
ORF8_52_I	ORF8	52	ERR5313016	28048	G	T	0,999834	2021-01-29	United Kingdom
ORF8_65_V	ORF8	65	ERR5313016	28087	C	T	0,999591	2021-01-29	United Kingdom
ORF8_73_C	ORF8	73	ERR5313016	28111	A	G	0,999484	2021-01-29	United Kingdom
N_3_H	N	3	ERR5313016	28280	G	C	0,999874	2021-01-29	United Kingdom
N_3_V	N	3	ERR5313016	28281	A	T	1	2021-01-29	United Kingdom
N_3_E	N	3	ERR5313016	28282	T	A	0,99962	2021-01-29	United Kingdom
N_203_K	N	203	ERR5313016	28881	G	A	0,997942	2021-01-29	United Kingdom
N_204_R	N	204	ERR5313016	28883	G	C	1	2021-01-29	United Kingdom
N_235_F	N	235	ERR5313016	28977	C	T	0,999516	2021-01-29	United Kingdom
ORF1ab_730_F	ORF1ab	730	ERR5313017	2453	C	T	0,999298	2021-01-30	United Kingdom
ORF1ab_1001_I	ORF1ab	1001	ERR5313017	3267	C	T	0,99965	2021-01-30	United Kingdom
ORF1ab_1314_T	ORF1ab	1314	ERR5313017	4205	G	A	0,570392	2021-01-30	United Kingdom
ORF1ab_1708_D	ORF1ab	1708	ERR5313017	5388	C	A	1	2021-01-30	United Kingdom
ORF1ab_2230_T	ORF1ab	2230	ERR5313017	6954	T	C	1	2021-01-30	United Kingdom
ORF1ab_3674_NA	ORF1ab	3674	ERR5313017	11287	G	-TCTGGTTTT	0,998406	2021-01-30	United Kingdom
ORF1ab_314_L	ORF1ab	314	ERR5313017	14408	C	T	1	2021-01-30	United Kingdom
S_68_NA	S	68	ERR5313017	21764	A	-TACATG	0,996414	2021-01-30	United Kingdom
S_143_NA	S	143	ERR5313017	21990	T	-TTA	0,998007	2021-01-30	United Kingdom
S_501_Y	S	501	ERR5313017	23063	A	T	0,999754	2021-01-30	United Kingdom
S_570_D	S	570	ERR5313017	23271	C	A	1	2021-01-30	United Kingdom
S_614_G	S	614	ERR5313017	23403	A	G	0,999823	2021-01-30	United Kingdom
S_681_H	S	681	ERR5313017	23604	C	A	0,999878	2021-01-30	United Kingdom
S_716_I	S	716	ERR5313017	23709	C	T	0,999521	2021-01-30	United Kingdom
S_982_A	S	982	ERR5313017	24506	T	G	0,998447	2021-01-30	United Kingdom
S_1118_H	S	1118	ERR5313017	24914	G	C	0,999947	2021-01-30	United Kingdom
S_1214_G	S	1214	ERR5313017	25202	T	G	0,271523	2021-01-30	United Kingdom
ORF8_27_*	ORF8	27	ERR5313017	27972	C	T	0,999735	2021-01-30	United Kingdom
ORF8_52_I	ORF8	52	ERR5313017	28048	G	T	0,999913	2021-01-30	United Kingdom
ORF8_73_C	ORF8	73	ERR5313017	28111	A	G	0,99964	2021-01-30	United Kingdom
N_3_H	N	3	ERR5313017	28280	G	C	1	2021-01-30	United Kingdom
N_3_V	N	3	ERR5313017	28281	A	T	0,999698	2021-01-30	United Kingdom
N_3_E	N	3	ERR5313017	28282	T	A	0,999849	2021-01-30	United Kingdom
N_203_K	N	203	ERR5313017	28881	G	A	0,996345	2021-01-30	United Kingdom
N_204_R	N	204	ERR5313017	28883	G	C	1	2021-01-30	United Kingdom
N_235_F	N	235	ERR5313017	28977	C	T	1	2021-01-30	United Kingdom
ORF1ab_1001_I	ORF1ab	1001	ERR5313018	3267	C	T	0,999819	2021-01-29	United Kingdom
ORF1ab_1708_D	ORF1ab	1708	ERR5313018	5388	C	A	0,999763	2021-01-29	United Kingdom
ORF1ab_2230_T	ORF1ab	2230	ERR5313018	6954	T	C	0,999195	2021-01-29	United Kingdom
ORF1ab_2405_S	ORF1ab	2405	ERR5313018	7479	A	G	0,999827	2021-01-29	United Kingdom
ORF1ab_2488_F	ORF1ab	2488	ERR5313018	7728	C	T	0,0687339	2021-01-29	United Kingdom
ORF1ab_2665_F	ORF1ab	2665	ERR5313018	8258	G	T	0,999546	2021-01-29	United Kingdom
ORF1ab_3674_NA	ORF1ab	3674	ERR5313018	11287	G	-TCTGGTTTT	0,997503	2021-01-29	United Kingdom
ORF1ab_3966_R	ORF1ab	3966	ERR5313018	12162	A	G	0,999827	2021-01-29	United Kingdom
ORF1ab_314_L	ORF1ab	314	ERR5313018	14408	C	T	1	2021-01-29	United Kingdom
ORF1ab_1383_R	ORF1ab	1383	ERR5313018	17615	A	G	1	2021-01-29	United Kingdom
S_68_NA	S	68	ERR5313018	21764	A	-TACATG	0,997741	2021-01-29	United Kingdom
S_143_NA	S	143	ERR5313018	21990	T	-TTA	0,997776	2021-01-29	United Kingdom
S_494_P	S	494	ERR5313018	23042	T	C	0,99959	2021-01-29	United Kingdom
S_501_Y	S	501	ERR5313018	23063	A	T	0,999718	2021-01-29	United Kingdom
S_570_D	S	570	ERR5313018	23271	C	A	1	2021-01-29	United Kingdom
S_614_G	S	614	ERR5313018	23403	A	G	1	2021-01-29	United Kingdom
S_681_H	S	681	ERR5313018	23604	C	A	0,999789	2021-01-29	United Kingdom
S_716_I	S	716	ERR5313018	23709	C	T	1	2021-01-29	United Kingdom
S_982_A	S	982	ERR5313018	24506	T	G	1	2021-01-29	United Kingdom
S_1118_H	S	1118	ERR5313018	24914	G	C	0,999879	2021-01-29	United Kingdom
S_1214_G	S	1214	ERR5313018	25202	T	G	0,26	2021-01-29	United Kingdom
E_13_L	E	13	ERR5313018	26281	A	C	0,999824	2021-01-29	United Kingdom
ORF8_27_*	ORF8	27	ERR5313018	27972	C	T	0,999744	2021-01-29	United Kingdom
ORF8_52_I	ORF8	52	ERR5313018	28048	G	T	1	2021-01-29	United Kingdom
ORF8_65_V	ORF8	65	ERR5313018	28087	C	T	0,999875	2021-01-29	United Kingdom
ORF8_73_C	ORF8	73	ERR5313018	28111	A	G	0,99969	2021-01-29	United Kingdom
N_3_H	N	3	ERR5313018	28280	G	C	0,999791	2021-01-29	United Kingdom
N_3_V	N	3	ERR5313018	28281	A	T	0,999895	2021-01-29	United Kingdom
N_3_E	N	3	ERR5313018	28282	T	A	0,999371	2021-01-29	United Kingdom
N_203_K	N	203	ERR5313018	28881	G	A	0,996511	2021-01-29	United Kingdom
N_204_R	N	204	ERR5313018	28883	G	C	1	2021-01-29	United Kingdom
N_235_F	N	235	ERR5313018	28977	C	T	0,999534	2021-01-29	United Kingdom
ORF1ab_1001_I	ORF1ab	1001	ERR5313019	3267	C	T	0,999721	2021-01-30	United Kingdom
ORF1ab_1708_D	ORF1ab	1708	ERR5313019	5388	C	A	1	2021-01-30	United Kingdom
ORF1ab_2230_T	ORF1ab	2230	ERR5313019	6954	T	C	0,999438	2021-01-30	United Kingdom
ORF1ab_2259_I	ORF1ab	2259	ERR5313019	7042	G	T	0,999021	2021-01-30	United Kingdom
ORF1ab_3674_NA	ORF1ab	3674	ERR5313019	11287	G	-TCTGGTTTT	0,997986	2021-01-30	United Kingdom
ORF1ab_218_L	ORF1ab	218	ERR5313019	14120	C	T	0,999142	2021-01-30	United Kingdom
ORF1ab_314_L	ORF1ab	314	ERR5313019	14408	C	T	1	2021-01-30	United Kingdom
S_68_NA	S	68	ERR5313019	21764	A	-TACATG	0,997449	2021-01-30	United Kingdom
S_143_NA	S	143	ERR5313019	21990	T	-TTA	0,998183	2021-01-30	United Kingdom
S_490_S	S	490	ERR5313019	23031	T	C	1	2021-01-30	United Kingdom
S_501_Y	S	501	ERR5313019	23063	A	T	0,999817	2021-01-30	United Kingdom
S_570_D	S	570	ERR5313019	23271	C	A	0,999497	2021-01-30	United Kingdom
S_614_G	S	614	ERR5313019	23403	A	G	1	2021-01-30	United Kingdom
S_681_H	S	681	ERR5313019	23604	C	A	0,999944	2021-01-30	United Kingdom
S_716_I	S	716	ERR5313019	23709	C	T	0,99724	2021-01-30	United Kingdom
S_982_A	S	982	ERR5313019	24506	T	G	0,999806	2021-01-30	United Kingdom
S_1118_H	S	1118	ERR5313019	24914	G	C	0,999947	2021-01-30	United Kingdom
S_1214_G	S	1214	ERR5313019	25202	T	G	0,16129	2021-01-30	United Kingdom
ORF8_27_*	ORF8	27	ERR5313019	27972	C	T	0,999837	2021-01-30	United Kingdom
ORF8_52_I	ORF8	52	ERR5313019	28048	G	T	0,999523	2021-01-30	United Kingdom
ORF8_68_*	ORF8	68	ERR5313019	28095	A	T	0,999221	2021-01-30	United Kingdom
ORF8_73_C	ORF8	73	ERR5313019	28111	A	G	0,999848	2021-01-30	United Kingdom
N_3_H	N	3	ERR5313019	28280	G	C	1	2021-01-30	United Kingdom
N_3_V	N	3	ERR5313019	28281	A	T	0,999861	2021-01-30	United Kingdom
N_3_E	N	3	ERR5313019	28282	T	A	0,999722	2021-01-30	United Kingdom
N_203_K	N	203	ERR5313019	28881	G	A	0,996474	2021-01-30	United Kingdom
N_204_R	N	204	ERR5313019	28883	G	C	1	2021-01-30	United Kingdom
N_235_F	N	235	ERR5313019	28977	C	T	0,999674	2021-01-30	United Kingdom
ORF1ab_1001_I	ORF1ab	1001	ERR5313020	3267	C	T	0,999866	2021-01-29	United Kingdom
ORF1ab_1049_V	ORF1ab	1049	ERR5313020	3411	C	T	0,999582	2021-01-29	United Kingdom
ORF1ab_1708_D	ORF1ab	1708	ERR5313020	5388	C	A	0,999833	2021-01-29	United Kingdom
ORF1ab_2230_T	ORF1ab	2230	ERR5313020	6954	T	C	0,99911	2021-01-29	United Kingdom
ORF1ab_2780_L	ORF1ab	2780	ERR5313020	8603	T	C	0,999621	2021-01-29	United Kingdom
ORF1ab_3674_NA	ORF1ab	3674	ERR5313020	11287	G	-TCTGGTTTT	0,996188	2021-01-29	United Kingdom
ORF1ab_314_L	ORF1ab	314	ERR5313020	14408	C	T	0,999872	2021-01-29	United Kingdom
ORF1ab_1383_R	ORF1ab	1383	ERR5313020	17615	A	G	0,999861	2021-01-29	United Kingdom
S_68_NA	S	68	ERR5313020	21764	A	-TACATG	0,997674	2021-01-29	United Kingdom
S_143_NA	S	143	ERR5313020	21990	T	-TTA	0,998141	2021-01-29	United Kingdom
S_501_Y	S	501	ERR5313020	23063	A	T	0,999651	2021-01-29	United Kingdom
S_570_D	S	570	ERR5313020	23271	C	A	0,999229	2021-01-29	United Kingdom
S_614_G	S	614	ERR5313020	23403	A	G	0,999752	2021-01-29	United Kingdom
S_681_H	S	681	ERR5313020	23604	C	A	0,999804	2021-01-29	United Kingdom
S_716_I	S	716	ERR5313020	23709	C	T	0,999806	2021-01-29	United Kingdom
S_982_A	S	982	ERR5313020	24506	T	G	1	2021-01-29	United Kingdom
S_1118_H	S	1118	ERR5313020	24914	G	C	1	2021-01-29	United Kingdom
S_1214_G	S	1214	ERR5313020	25202	T	G	0,259804	2021-01-29	United Kingdom
ORF3a_15_F	ORF3a	15	ERR5313020	25437	G	T	0,999946	2021-01-29	United Kingdom
E_72_G	E	72	ERR5313020	26459	A	G	0,999719	2021-01-29	United Kingdom
ORF7a_42_D	ORF7a	42	ERR5313020	27518	G	A	0,996891	2021-01-29	United Kingdom
ORF8_27_*	ORF8	27	ERR5313020	27972	C	T	0,999356	2021-01-29	United Kingdom
ORF8_52_I	ORF8	52	ERR5313020	28048	G	T	1	2021-01-29	United Kingdom
ORF8_73_C	ORF8	73	ERR5313020	28111	A	G	0,999832	2021-01-29	United Kingdom
N_3_H	N	3	ERR5313020	28280	G	C	1	2021-01-29	United Kingdom
N_3_V	N	3	ERR5313020	28281	A	T	1	2021-01-29	United Kingdom
N_3_E	N	3	ERR5313020	28282	T	A	0,999525	2021-01-29	United Kingdom
N_203_K	N	203	ERR5313020	28881	G	A	0,995745	2021-01-29	United Kingdom
N_204_R	N	204	ERR5313020	28883	G	C	0,999099	2021-01-29	United Kingdom
N_235_F	N	235	ERR5313020	28977	C	T	0,999743	2021-01-29	United Kingdom
ORF1ab_1001_I	ORF1ab	1001	ERR5313021	3267	C	T	1	2021-01-30	United Kingdom
ORF1ab_1344_I	ORF1ab	1344	ERR5313021	4296	C	T	0,999842	2021-01-30	United Kingdom
ORF1ab_1708_D	ORF1ab	1708	ERR5313021	5388	C	A	0,999715	2021-01-30	United Kingdom
ORF1ab_2230_T	ORF1ab	2230	ERR5313021	6954	T	C	0,999698	2021-01-30	United Kingdom
ORF1ab_3674_NA	ORF1ab	3674	ERR5313021	11287	G	-TCTGGTTTT	0,999	2021-01-30	United Kingdom
ORF1ab_314_L	ORF1ab	314	ERR5313021	14408	C	T	1	2021-01-30	United Kingdom
ORF1ab_975_V	ORF1ab	975	ERR5313021	16391	C	T	0,999633	2021-01-30	United Kingdom
ORF1ab_1383_R	ORF1ab	1383	ERR5313021	17615	A	G	0,99985	2021-01-30	United Kingdom
S_68_NA	S	68	ERR5313021	21764	A	-TACATG	0,995722	2021-01-30	United Kingdom
S_143_NA	S	143	ERR5313021	21990	T	-TTA	0,997554	2021-01-30	United Kingdom
S_501_Y	S	501	ERR5313021	23063	A	T	0,999618	2021-01-30	United Kingdom
S_570_D	S	570	ERR5313021	23271	C	A	1	2021-01-30	United Kingdom
S_614_G	S	614	ERR5313021	23403	A	G	0,999737	2021-01-30	United Kingdom
S_681_H	S	681	ERR5313021	23604	C	A	0,999913	2021-01-30	United Kingdom
S_716_I	S	716	ERR5313021	23709	C	T	0,999827	2021-01-30	United Kingdom
S_982_A	S	982	ERR5313021	24506	T	G	1	2021-01-30	United Kingdom
S_1118_H	S	1118	ERR5313021	24914	G	C	0,999694	2021-01-30	United Kingdom
S_1214_G	S	1214	ERR5313021	25202	T	G	0,21197	2021-01-30	United Kingdom
M_70_L	M	70	ERR5313021	26730	G	C	0,999808	2021-01-30	United Kingdom
ORF8_27_*	ORF8	27	ERR5313021	27972	C	T	0,999673	2021-01-30	United Kingdom
ORF8_52_I	ORF8	52	ERR5313021	28048	G	T	0,999841	2021-01-30	United Kingdom
ORF8_73_C	ORF8	73	ERR5313021	28111	A	G	0,999841	2021-01-30	United Kingdom
N_3_H	N	3	ERR5313021	28280	G	C	1	2021-01-30	United Kingdom
N_3_V	N	3	ERR5313021	28281	A	T	0,999909	2021-01-30	United Kingdom
N_3_E	N	3	ERR5313021	28282	T	A	0,999635	2021-01-30	United Kingdom
N_203_K	N	203	ERR5313021	28881	G	A	0,997613	2021-01-30	United Kingdom
N_204_R	N	204	ERR5313021	28883	G	C	1	2021-01-30	United Kingdom
N_235_F	N	235	ERR5313021	28977	C	T	1	2021-01-30	United Kingdom
N_279_Q	N	279	ERR5313021	29109	C	A	0,999752	2021-01-30	United Kingdom
ORF1ab_1001_I	ORF1ab	1001	ERR5313022	3267	C	T	1	2021-01-29	United Kingdom
ORF1ab_1708_D	ORF1ab	1708	ERR5313022	5388	C	A	1	2021-01-29	United Kingdom
ORF1ab_2230_T	ORF1ab	2230	ERR5313022	6954	T	C	0,999171	2021-01-29	United Kingdom
ORF1ab_3353_R	ORF1ab	3353	ERR5313022	10323	A	G	1	2021-01-29	United Kingdom
ORF1ab_3674_NA	ORF1ab	3674	ERR5313022	11287	G	-TCTGGTTTT	0,996787	2021-01-29	United Kingdom
ORF1ab_3966_R	ORF1ab	3966	ERR5313022	12162	A	G	0,999733	2021-01-29	United Kingdom
ORF1ab_314_L	ORF1ab	314	ERR5313022	14408	C	T	1	2021-01-29	United Kingdom
ORF1ab_1383_R	ORF1ab	1383	ERR5313022	17615	A	G	0,999853	2021-01-29	United Kingdom
S_68_NA	S	68	ERR5313022	21764	A	-TACATG	0,998098	2021-01-29	United Kingdom
S_143_NA	S	143	ERR5313022	21990	T	-TTA	0,996699	2021-01-29	United Kingdom
S_494_P	S	494	ERR5313022	23042	T	C	0,999519	2021-01-29	United Kingdom
S_501_Y	S	501	ERR5313022	23063	A	T	0,999433	2021-01-29	United Kingdom
S_570_D	S	570	ERR5313022	23271	C	A	0,999817	2021-01-29	United Kingdom
S_614_G	S	614	ERR5313022	23403	A	G	0,999291	2021-01-29	United Kingdom
S_681_H	S	681	ERR5313022	23604	C	A	0,99947	2021-01-29	United Kingdom
S_716_I	S	716	ERR5313022	23709	C	T	0,999553	2021-01-29	United Kingdom
S_982_A	S	982	ERR5313022	24506	T	G	0,999361	2021-01-29	United Kingdom
S_1118_H	S	1118	ERR5313022	24914	G	C	0,999824	2021-01-29	United Kingdom
S_1214_G	S	1214	ERR5313022	25202	T	G	0,173529	2021-01-29	United Kingdom
ORF8_27_*	ORF8	27	ERR5313022	27972	C	T	0,998969	2021-01-29	United Kingdom
ORF8_52_I	ORF8	52	ERR5313022	28048	G	T	1	2021-01-29	United Kingdom
ORF8_73_C	ORF8	73	ERR5313022	28111	A	G	0,999929	2021-01-29	United Kingdom
N_3_H	N	3	ERR5313022	28280	G	C	1	2021-01-29	United Kingdom
N_3_V	N	3	ERR5313022	28281	A	T	1	2021-01-29	United Kingdom
N_3_E	N	3	ERR5313022	28282	T	A	0,999771	2021-01-29	United Kingdom
N_203_K	N	203	ERR5313022	28881	G	A	0,993943	2021-01-29	United Kingdom
N_204_R	N	204	ERR5313022	28883	G	C	1	2021-01-29	United Kingdom
N_235_F	N	235	ERR5313022	28977	C	T	1	2021-01-29	United Kingdom
ORF1ab_1001_I	ORF1ab	1001	ERR5313024	3267	C	T	1	2021-01-29	United Kingdom
ORF1ab_1708_D	ORF1ab	1708	ERR5313024	5388	C	A	0,999477	2021-01-29	United Kingdom
ORF1ab_2230_T	ORF1ab	2230	ERR5313024	6954	T	C	0,99955	2021-01-29	United Kingdom
ORF1ab_2780_L	ORF1ab	2780	ERR5313024	8603	T	C	0,999905	2021-01-29	United Kingdom
ORF1ab_3674_NA	ORF1ab	3674	ERR5313024	11287	G	-TCTGGTTTT	0,998302	2021-01-29	United Kingdom
ORF1ab_314_L	ORF1ab	314	ERR5313024	14408	C	T	1	2021-01-29	United Kingdom
ORF1ab_1383_R	ORF1ab	1383	ERR5313024	17615	A	G	0,999931	2021-01-29	United Kingdom
S_68_NA	S	68	ERR5313024	21764	A	-TACATG	0,998373	2021-01-29	United Kingdom
S_143_NA	S	143	ERR5313024	21990	T	-TTA	0,998732	2021-01-29	United Kingdom
S_501_Y	S	501	ERR5313024	23063	A	T	0,999786	2021-01-29	United Kingdom
S_570_D	S	570	ERR5313024	23271	C	A	1	2021-01-29	United Kingdom
S_614_G	S	614	ERR5313024	23403	A	G	1	2021-01-29	United Kingdom
S_681_H	S	681	ERR5313024	23604	C	A	0,999853	2021-01-29	United Kingdom
S_716_I	S	716	ERR5313024	23709	C	T	0,997967	2021-01-29	United Kingdom
S_982_A	S	982	ERR5313024	24506	T	G	0,99978	2021-01-29	United Kingdom
S_1118_H	S	1118	ERR5313024	24914	G	C	0,999943	2021-01-29	United Kingdom
S_1214_G	S	1214	ERR5313024	25202	T	G	0,220497	2021-01-29	United Kingdom
ORF3a_15_F	ORF3a	15	ERR5313024	25437	G	T	0,999909	2021-01-29	United Kingdom
ORF8_27_*	ORF8	27	ERR5313024	27972	C	T	0,999676	2021-01-29	United Kingdom
ORF8_52_I	ORF8	52	ERR5313024	28048	G	T	1	2021-01-29	United Kingdom
ORF8_73_C	ORF8	73	ERR5313024	28111	A	G	0,999859	2021-01-29	United Kingdom
N_3_H	N	3	ERR5313024	28280	G	C	1	2021-01-29	United Kingdom
N_3_V	N	3	ERR5313024	28281	A	T	0,999225	2021-01-29	United Kingdom
N_3_E	N	3	ERR5313024	28282	T	A	0,999668	2021-01-29	United Kingdom
N_203_K	N	203	ERR5313024	28881	G	A	0,998733	2021-01-29	United Kingdom
N_204_R	N	204	ERR5313024	28883	G	C	1	2021-01-29	United Kingdom
N_235_F	N	235	ERR5313024	28977	C	T	1	2021-01-29	United Kingdom
ORF1ab_1001_I	ORF1ab	1001	ERR5313030	3267	C	T	1	2021-01-29	United Kingdom
ORF1ab_1708_D	ORF1ab	1708	ERR5313030	5388	C	A	1	2021-01-29	United Kingdom
ORF1ab_2230_T	ORF1ab	2230	ERR5313030	6954	T	C	0,999406	2021-01-29	United Kingdom
ORF1ab_3674_NA	ORF1ab	3674	ERR5313030	11287	G	-TCTGGTTTT	0,997017	2021-01-29	United Kingdom
ORF1ab_314_L	ORF1ab	314	ERR5313030	14408	C	T	0,99982	2021-01-29	United Kingdom
ORF1ab_1383_R	ORF1ab	1383	ERR5313030	17615	A	G	0,999848	2021-01-29	United Kingdom
S_68_NA	S	68	ERR5313030	21764	A	-TACATG	0,997566	2021-01-29	United Kingdom
S_143_NA	S	143	ERR5313030	21990	T	-TTA	0,998048	2021-01-29	United Kingdom
S_501_Y	S	501	ERR5313030	23063	A	T	0,999663	2021-01-29	United Kingdom
S_570_D	S	570	ERR5313030	23271	C	A	1	2021-01-29	United Kingdom
S_614_G	S	614	ERR5313030	23403	A	G	1	2021-01-29	United Kingdom
S_681_H	S	681	ERR5313030	23604	C	A	0,999734	2021-01-29	United Kingdom
S_716_I	S	716	ERR5313030	23709	C	T	0,999867	2021-01-29	United Kingdom
S_982_A	S	982	ERR5313030	24506	T	G	1	2021-01-29	United Kingdom
S_1118_H	S	1118	ERR5313030	24914	G	C	0,999739	2021-01-29	United Kingdom
S_1214_G	S	1214	ERR5313030	25202	T	G	0,290503	2021-01-29	United Kingdom
ORF3a_224_C	ORF3a	224	ERR5313030	26062	G	T	0,999472	2021-01-29	United Kingdom
ORF3a_225_F	ORF3a	225	ERR5313030	26065	G	T	0,999821	2021-01-29	United Kingdom
ORF8_27_*	ORF8	27	ERR5313030	27972	C	T	1	2021-01-29	United Kingdom
ORF8_52_I	ORF8	52	ERR5313030	28048	G	T	0,999829	2021-01-29	United Kingdom
ORF8_73_C	ORF8	73	ERR5313030	28111	A	G	0,999888	2021-01-29	United Kingdom
N_3_H	N	3	ERR5313030	28280	G	C	1	2021-01-29	United Kingdom
N_3_V	N	3	ERR5313030	28281	A	T	0,999698	2021-01-29	United Kingdom
N_3_E	N	3	ERR5313030	28282	T	A	1	2021-01-29	United Kingdom
N_203_K	N	203	ERR5313030	28881	G	A	0,992443	2021-01-29	United Kingdom
N_204_R	N	204	ERR5313030	28883	G	C	0,99941	2021-01-29	United Kingdom
N_235_F	N	235	ERR5313030	28977	C	T	0,999268	2021-01-29	United Kingdom
ORF1ab_1001_I	ORF1ab	1001	ERR5313031	3267	C	T	0,99926	2021-01-30	United Kingdom
ORF1ab_1708_D	ORF1ab	1708	ERR5313031	5388	C	A	0,999506	2021-01-30	United Kingdom
ORF1ab_2230_T	ORF1ab	2230	ERR5313031	6954	T	C	0,999231	2021-01-30	United Kingdom
ORF1ab_3353_R	ORF1ab	3353	ERR5313031	10323	A	G	0,999679	2021-01-30	United Kingdom
ORF1ab_3674_NA	ORF1ab	3674	ERR5313031	11287	G	-TCTGGTTTT	0,999435	2021-01-30	United Kingdom
ORF1ab_3966_R	ORF1ab	3966	ERR5313031	12162	A	G	0,999803	2021-01-30	United Kingdom
ORF1ab_314_L	ORF1ab	314	ERR5313031	14408	C	T	0,999695	2021-01-30	United Kingdom
ORF1ab_1383_R	ORF1ab	1383	ERR5313031	17615	A	G	1	2021-01-30	United Kingdom
S_68_NA	S	68	ERR5313031	21764	A	-TACATG	0,996867	2021-01-30	United Kingdom
S_143_NA	S	143	ERR5313031	21990	T	-TTA	0,998499	2021-01-30	United Kingdom
S_494_P	S	494	ERR5313031	23042	T	C	0,999663	2021-01-30	United Kingdom
S_501_Y	S	501	ERR5313031	23063	A	T	0,999584	2021-01-30	United Kingdom
S_570_D	S	570	ERR5313031	23271	C	A	0,999836	2021-01-30	United Kingdom
S_614_G	S	614	ERR5313031	23403	A	G	0,999682	2021-01-30	United Kingdom
S_681_H	S	681	ERR5313031	23604	C	A	0,99968	2021-01-30	United Kingdom
S_716_I	S	716	ERR5313031	23709	C	T	0,999937	2021-01-30	United Kingdom
S_982_A	S	982	ERR5313031	24506	T	G	0,999575	2021-01-30	United Kingdom
S_1118_H	S	1118	ERR5313031	24914	G	C	0,99976	2021-01-30	United Kingdom
S_1214_G	S	1214	ERR5313031	25202	T	G	0,268072	2021-01-30	United Kingdom
ORF8_27_*	ORF8	27	ERR5313031	27972	C	T	0,999555	2021-01-30	United Kingdom
ORF8_52_I	ORF8	52	ERR5313031	28048	G	T	0,999826	2021-01-30	United Kingdom
ORF8_73_C	ORF8	73	ERR5313031	28111	A	G	0,999772	2021-01-30	United Kingdom
N_3_H	N	3	ERR5313031	28280	G	C	0,999861	2021-01-30	United Kingdom
N_3_V	N	3	ERR5313031	28281	A	T	0,999721	2021-01-30	United Kingdom
N_3_E	N	3	ERR5313031	28282	T	A	1	2021-01-30	United Kingdom
N_203_K	N	203	ERR5313031	28881	G	A	0,997726	2021-01-30	United Kingdom
N_204_R	N	204	ERR5313031	28883	G	C	1	2021-01-30	United Kingdom
N_235_F	N	235	ERR5313031	28977	C	T	1	2021-01-30	United Kingdom
ORF1ab_1001_I	ORF1ab	1001	ERR5313033	3267	C	T	0,999509	2021-01-30	United Kingdom
ORF1ab_1708_D	ORF1ab	1708	ERR5313033	5388	C	A	0,99948	2021-01-30	United Kingdom
ORF1ab_2230_T	ORF1ab	2230	ERR5313033	6954	T	C	0,999272	2021-01-30	United Kingdom
ORF1ab_2780_L	ORF1ab	2780	ERR5313033	8603	T	C	0,999571	2021-01-30	United Kingdom
ORF1ab_3674_NA	ORF1ab	3674	ERR5313033	11287	G	-TCTGGTTTT	0,997544	2021-01-30	United Kingdom
ORF1ab_314_L	ORF1ab	314	ERR5313033	14408	C	T	0,999797	2021-01-30	United Kingdom
ORF1ab_1383_R	ORF1ab	1383	ERR5313033	17615	A	G	1	2021-01-30	United Kingdom
S_68_NA	S	68	ERR5313033	21764	A	-TACATG	0,996058	2021-01-30	United Kingdom
S_143_NA	S	143	ERR5313033	21990	T	-TTA	0,997991	2021-01-30	United Kingdom
S_501_Y	S	501	ERR5313033	23063	A	T	0,999629	2021-01-30	United Kingdom
S_570_D	S	570	ERR5313033	23271	C	A	0,99967	2021-01-30	United Kingdom
S_614_G	S	614	ERR5313033	23403	A	G	0,999677	2021-01-30	United Kingdom
S_681_H	S	681	ERR5313033	23604	C	A	0,999689	2021-01-30	United Kingdom
S_716_I	S	716	ERR5313033	23709	C	T	0,999686	2021-01-30	United Kingdom
S_982_A	S	982	ERR5313033	24506	T	G	0,999303	2021-01-30	United Kingdom
S_1118_H	S	1118	ERR5313033	24914	G	C	0,999838	2021-01-30	United Kingdom
S_1214_G	S	1214	ERR5313033	25202	T	G	0,0880829	2021-01-30	United Kingdom
ORF3a_15_F	ORF3a	15	ERR5313033	25437	G	T	0,999954	2021-01-30	United Kingdom
ORF8_27_*	ORF8	27	ERR5313033	27972	C	T	0,999784	2021-01-30	United Kingdom
ORF8_52_I	ORF8	52	ERR5313033	28048	G	T	0,99968	2021-01-30	United Kingdom
ORF8_73_C	ORF8	73	ERR5313033	28111	A	G	0,999697	2021-01-30	United Kingdom
N_3_H	N	3	ERR5313033	28280	G	C	1	2021-01-30	United Kingdom
N_3_V	N	3	ERR5313033	28281	A	T	0,999591	2021-01-30	United Kingdom
N_3_E	N	3	ERR5313033	28282	T	A	0,999863	2021-01-30	United Kingdom
N_203_K	N	203	ERR5313033	28881	G	A	0,998069	2021-01-30	United Kingdom
N_204_R	N	204	ERR5313033	28883	G	C	1	2021-01-30	United Kingdom
N_235_F	N	235	ERR5313033	28977	C	T	0,99949	2021-01-30	United Kingdom
ORF1ab_1001_I	ORF1ab	1001	ERR5313037	3267	C	T	0,999719	2021-01-30	United Kingdom
ORF1ab_1108_Y	ORF1ab	1108	ERR5313037	3587	C	T	0,999748	2021-01-30	United Kingdom
ORF1ab_1708_D	ORF1ab	1708	ERR5313037	5388	C	A	1	2021-01-30	United Kingdom
ORF1ab_2230_T	ORF1ab	2230	ERR5313037	6954	T	C	0,999447	2021-01-30	United Kingdom
ORF1ab_3674_NA	ORF1ab	3674	ERR5313037	11287	G	-TCTGGTTTT	0,99858	2021-01-30	United Kingdom
ORF1ab_314_L	ORF1ab	314	ERR5313037	14408	C	T	0,999764	2021-01-30	United Kingdom
S_68_NA	S	68	ERR5313037	21764	A	-TACATG	0,998229	2021-01-30	United Kingdom
S_143_NA	S	143	ERR5313037	21990	T	-TTA	0,998609	2021-01-30	United Kingdom
S_501_Y	S	501	ERR5313037	23063	A	T	0,999591	2021-01-30	United Kingdom
S_570_D	S	570	ERR5313037	23271	C	A	0,999866	2021-01-30	United Kingdom
S_614_G	S	614	ERR5313037	23403	A	G	1	2021-01-30	United Kingdom
S_681_H	S	681	ERR5313037	23604	C	A	0,999844	2021-01-30	United Kingdom
S_716_I	S	716	ERR5313037	23709	C	T	0,999949	2021-01-30	United Kingdom
S_982_A	S	982	ERR5313037	24506	T	G	0,990918	2021-01-30	United Kingdom
S_1118_H	S	1118	ERR5313037	24914	G	C	0,999801	2021-01-30	United Kingdom
S_1214_G	S	1214	ERR5313037	25202	T	G	0,276762	2021-01-30	United Kingdom
ORF8_27_*	ORF8	27	ERR5313037	27972	C	T	0,999797	2021-01-30	United Kingdom
ORF8_52_I	ORF8	52	ERR5313037	28048	G	T	0,9998	2021-01-30	United Kingdom
ORF8_73_C	ORF8	73	ERR5313037	28111	A	G	1	2021-01-30	United Kingdom
N_3_H	N	3	ERR5313037	28280	G	C	0,999865	2021-01-30	United Kingdom
N_3_V	N	3	ERR5313037	28281	A	T	0,999865	2021-01-30	United Kingdom
N_3_E	N	3	ERR5313037	28282	T	A	0,999459	2021-01-30	United Kingdom
N_203_K	N	203	ERR5313037	28881	G	A	0,996688	2021-01-30	United Kingdom
N_204_R	N	204	ERR5313037	28883	G	C	1	2021-01-30	United Kingdom
N_235_F	N	235	ERR5313037	28977	C	T	0,999716	2021-01-30	United Kingdom
ORF1ab_1001_I	ORF1ab	1001	ERR5313038	3267	C	T	1	2021-01-29	United Kingdom
ORF1ab_1708_D	ORF1ab	1708	ERR5313038	5388	C	A	1	2021-01-29	United Kingdom
ORF1ab_2230_T	ORF1ab	2230	ERR5313038	6954	T	C	0,999563	2021-01-29	United Kingdom
ORF1ab_2859_I	ORF1ab	2859	ERR5313038	8841	C	T	1	2021-01-29	United Kingdom
ORF1ab_3674_NA	ORF1ab	3674	ERR5313038	11287	G	-TCTGGTTTT	0,997905	2021-01-29	United Kingdom
ORF1ab_314_L	ORF1ab	314	ERR5313038	14408	C	T	0,999764	2021-01-29	United Kingdom
ORF1ab_1383_R	ORF1ab	1383	ERR5313038	17615	A	G	0,999804	2021-01-29	United Kingdom
ORF1ab_1871_G	ORF1ab	1871	ERR5313038	19079	A	G	0,999872	2021-01-29	United Kingdom
ORF1ab_2488_M	ORF1ab	2488	ERR5313038	20930	C	T	0,279814	2021-01-29	United Kingdom
S_68_NA	S	68	ERR5313038	21764	A	-TACATG	0,997664	2021-01-29	United Kingdom
S_143_NA	S	143	ERR5313038	21990	T	-TTA	0,997369	2021-01-29	United Kingdom
S_501_Y	S	501	ERR5313038	23063	A	T	0,999812	2021-01-29	United Kingdom
S_570_D	S	570	ERR5313038	23271	C	A	1	2021-01-29	United Kingdom
S_614_G	S	614	ERR5313038	23403	A	G	0,999684	2021-01-29	United Kingdom
S_681_H	S	681	ERR5313038	23604	C	A	0,999864	2021-01-29	United Kingdom
S_716_I	S	716	ERR5313038	23709	C	T	0,999934	2021-01-29	United Kingdom
S_982_A	S	982	ERR5313038	24506	T	G	0,998985	2021-01-29	United Kingdom
S_1118_H	S	1118	ERR5313038	24914	G	C	0,999946	2021-01-29	United Kingdom
S_1214_G	S	1214	ERR5313038	25202	T	G	0,339181	2021-01-29	United Kingdom
ORF3a_90_F	ORF3a	90	ERR5313038	25660	G	T	0,991812	2021-01-29	United Kingdom
ORF7a_101_NA	ORF7a	101	ERR5313038	27695	T	-TCTTATTGTTGCGGCAATAGTGTTTATAACACTTTGCTTCACACTCAAAAGAAAG	0,995806	2021-01-29	United Kingdom
ORF8_27_*	ORF8	27	ERR5313038	27972	C	T	0,99972	2021-01-29	United Kingdom
ORF8_52_I	ORF8	52	ERR5313038	28048	G	T	0,999908	2021-01-29	United Kingdom
ORF8_73_C	ORF8	73	ERR5313038	28111	A	G	0,999947	2021-01-29	United Kingdom
N_3_H	N	3	ERR5313038	28280	G	C	1	2021-01-29	United Kingdom
N_3_V	N	3	ERR5313038	28281	A	T	0,999635	2021-01-29	United Kingdom
N_3_E	N	3	ERR5313038	28282	T	A	0,999636	2021-01-29	United Kingdom
N_203_K	N	203	ERR5313038	28881	G	A	0,996257	2021-01-29	United Kingdom
N_204_R	N	204	ERR5313038	28883	G	C	1	2021-01-29	United Kingdom
N_235_F	N	235	ERR5313038	28977	C	T	0,999341	2021-01-29	United Kingdom
ORF1ab_1001_I	ORF1ab	1001	ERR5313039	3267	C	T	0,999537	2021-01-30	United Kingdom
ORF1ab_1708_D	ORF1ab	1708	ERR5313039	5388	C	A	1	2021-01-30	United Kingdom
ORF1ab_2230_T	ORF1ab	2230	ERR5313039	6954	T	C	0,998992	2021-01-30	United Kingdom
ORF1ab_3674_NA	ORF1ab	3674	ERR5313039	11287	G	-TCTGGTTTT	0,997455	2021-01-30	United Kingdom
ORF1ab_314_L	ORF1ab	314	ERR5313039	14408	C	T	1	2021-01-30	United Kingdom
S_68_NA	S	68	ERR5313039	21764	A	-TACATG	0,997664	2021-01-30	United Kingdom
S_143_NA	S	143	ERR5313039	21990	T	-TTA	0,998796	2021-01-30	United Kingdom
S_501_Y	S	501	ERR5313039	23063	A	T	0,999737	2021-01-30	United Kingdom
S_570_D	S	570	ERR5313039	23271	C	A	1	2021-01-30	United Kingdom
S_614_G	S	614	ERR5313039	23403	A	G	0,999204	2021-01-30	United Kingdom
S_681_H	S	681	ERR5313039	23604	C	A	0,999867	2021-01-30	United Kingdom
S_716_I	S	716	ERR5313039	23709	C	T	0,999868	2021-01-30	United Kingdom
S_982_A	S	982	ERR5313039	24506	T	G	0,999613	2021-01-30	United Kingdom
S_1118_H	S	1118	ERR5313039	24914	G	C	0,999756	2021-01-30	United Kingdom
S_1214_G	S	1214	ERR5313039	25202	T	G	0,24812	2021-01-30	United Kingdom
ORF8_27_*	ORF8	27	ERR5313039	27972	C	T	0,999514	2021-01-30	United Kingdom
ORF8_52_I	ORF8	52	ERR5313039	28048	G	T	1	2021-01-30	United Kingdom
ORF8_68_*	ORF8	68	ERR5313039	28095	A	T	1	2021-01-30	United Kingdom
ORF8_73_C	ORF8	73	ERR5313039	28111	A	G	1	2021-01-30	United Kingdom
N_3_H	N	3	ERR5313039	28280	G	C	1	2021-01-30	United Kingdom
N_3_V	N	3	ERR5313039	28281	A	T	0,999658	2021-01-30	United Kingdom
N_3_E	N	3	ERR5313039	28282	T	A	0,999829	2021-01-30	United Kingdom
N_203_K	N	203	ERR5313039	28881	G	A	0,997984	2021-01-30	United Kingdom
N_204_R	N	204	ERR5313039	28883	G	C	1	2021-01-30	United Kingdom
N_235_F	N	235	ERR5313039	28977	C	T	1	2021-01-30	United Kingdom
ORF1ab_1001_I	ORF1ab	1001	ERR5313043	3267	C	T	0,999687	2021-01-29	United Kingdom
ORF1ab_1056_L	ORF1ab	1056	ERR5313043	3431	G	T	0,99984	2021-01-29	United Kingdom
ORF1ab_1708_D	ORF1ab	1708	ERR5313043	5388	C	A	1	2021-01-29	United Kingdom
ORF1ab_2230_T	ORF1ab	2230	ERR5313043	6954	T	C	0,999524	2021-01-29	United Kingdom
ORF1ab_3674_NA	ORF1ab	3674	ERR5313043	11287	G	-TCTGGTTTT	0,997831	2021-01-29	United Kingdom
ORF1ab_314_L	ORF1ab	314	ERR5313043	14408	C	T	0,999569	2021-01-29	United Kingdom
S_68_NA	S	68	ERR5313043	21764	A	-TACATG	0,994875	2021-01-29	United Kingdom
S_143_NA	S	143	ERR5313043	21990	T	-TTA	0,99841	2021-01-29	United Kingdom
S_501_Y	S	501	ERR5313043	23063	A	T	1	2021-01-29	United Kingdom
S_570_D	S	570	ERR5313043	23271	C	A	0,999869	2021-01-29	United Kingdom
S_614_G	S	614	ERR5313043	23403	A	G	0,999749	2021-01-29	United Kingdom
S_681_H	S	681	ERR5313043	23604	C	A	0,999904	2021-01-29	United Kingdom
S_716_I	S	716	ERR5313043	23709	C	T	0,999905	2021-01-29	United Kingdom
S_982_A	S	982	ERR5313043	24506	T	G	1	2021-01-29	United Kingdom
S_1118_H	S	1118	ERR5313043	24914	G	C	0,999786	2021-01-29	United Kingdom
S_1214_G	S	1214	ERR5313043	25202	T	G	0,241503	2021-01-29	United Kingdom
ORF8_27_*	ORF8	27	ERR5313043	27972	C	T	0,999735	2021-01-29	United Kingdom
ORF8_52_I	ORF8	52	ERR5313043	28048	G	T	1	2021-01-29	United Kingdom
ORF8_68_*	ORF8	68	ERR5313043	28095	A	T	1	2021-01-29	United Kingdom
ORF8_73_C	ORF8	73	ERR5313043	28111	A	G	0,999923	2021-01-29	United Kingdom
N_3_H	N	3	ERR5313043	28280	G	C	1	2021-01-29	United Kingdom
N_3_V	N	3	ERR5313043	28281	A	T	0,999753	2021-01-29	United Kingdom
N_3_E	N	3	ERR5313043	28282	T	A	0,999507	2021-01-29	United Kingdom
N_203_K	N	203	ERR5313043	28881	G	A	0,996003	2021-01-29	United Kingdom
N_204_R	N	204	ERR5313043	28883	G	C	1	2021-01-29	United Kingdom
N_235_F	N	235	ERR5313043	28977	C	T	1	2021-01-29	United Kingdom
ORF1ab_730_F	ORF1ab	730	ERR5313045	2453	C	T	0,998922	2021-01-29	United Kingdom
ORF1ab_1001_I	ORF1ab	1001	ERR5313045	3267	C	T	1	2021-01-29	United Kingdom
ORF1ab_1708_D	ORF1ab	1708	ERR5313045	5388	C	A	1	2021-01-29	United Kingdom
ORF1ab_2230_T	ORF1ab	2230	ERR5313045	6954	T	C	0,999561	2021-01-29	United Kingdom
ORF1ab_3674_NA	ORF1ab	3674	ERR5313045	11287	G	-TCTGGTTTT	0,998678	2021-01-29	United Kingdom
ORF1ab_314_L	ORF1ab	314	ERR5313045	14408	C	T	0,999464	2021-01-29	United Kingdom
S_68_NA	S	68	ERR5313045	21764	A	-TACATG	0,997172	2021-01-29	United Kingdom
S_143_NA	S	143	ERR5313045	21990	T	-TTA	0,998465	2021-01-29	United Kingdom
S_501_Y	S	501	ERR5313045	23063	A	T	0,9998	2021-01-29	United Kingdom
S_570_D	S	570	ERR5313045	23271	C	A	1	2021-01-29	United Kingdom
S_614_G	S	614	ERR5313045	23403	A	G	1	2021-01-29	United Kingdom
S_681_H	S	681	ERR5313045	23604	C	A	1	2021-01-29	United Kingdom
S_716_I	S	716	ERR5313045	23709	C	T	0,999798	2021-01-29	United Kingdom
S_982_A	S	982	ERR5313045	24506	T	G	0,999711	2021-01-29	United Kingdom
S_1118_H	S	1118	ERR5313045	24914	G	C	0,999685	2021-01-29	United Kingdom
S_1214_G	S	1214	ERR5313045	25202	T	G	0,311203	2021-01-29	United Kingdom
ORF7a_34_S	ORF7a	34	ERR5313045	27493	C	T	0,999853	2021-01-29	United Kingdom
ORF8_27_*	ORF8	27	ERR5313045	27972	C	T	1	2021-01-29	United Kingdom
ORF8_52_I	ORF8	52	ERR5313045	28048	G	T	1	2021-01-29	United Kingdom
ORF8_73_C	ORF8	73	ERR5313045	28111	A	G	1	2021-01-29	United Kingdom
N_3_H	N	3	ERR5313045	28280	G	C	1	2021-01-29	United Kingdom
N_3_V	N	3	ERR5313045	28281	A	T	1	2021-01-29	United Kingdom
N_3_E	N	3	ERR5313045	28282	T	A	0,999494	2021-01-29	United Kingdom
N_203_K	N	203	ERR5313045	28881	G	A	0,995071	2021-01-29	United Kingdom
N_204_R	N	204	ERR5313045	28883	G	C	0,998943	2021-01-29	United Kingdom
N_235_F	N	235	ERR5313045	28977	C	T	1	2021-01-29	United Kingdom
ORF1ab_1001_I	ORF1ab	1001	ERR5313046	3267	C	T	1	2021-01-28	United Kingdom
ORF1ab_1708_D	ORF1ab	1708	ERR5313046	5388	C	A	1	2021-01-28	United Kingdom
ORF1ab_2230_T	ORF1ab	2230	ERR5313046	6954	T	C	0,999773	2021-01-28	United Kingdom
ORF1ab_3674_NA	ORF1ab	3674	ERR5313046	11287	G	-TCTGGTTTT	0,998405	2021-01-28	United Kingdom
ORF1ab_3966_R	ORF1ab	3966	ERR5313046	12162	A	G	0,999796	2021-01-28	United Kingdom
ORF1ab_314_L	ORF1ab	314	ERR5313046	14408	C	T	0,998363	2021-01-28	United Kingdom
ORF1ab_1383_R	ORF1ab	1383	ERR5313046	17615	A	G	1	2021-01-28	United Kingdom
S_68_NA	S	68	ERR5313046	21764	A	-TACATG	0,997162	2021-01-28	United Kingdom
S_143_NA	S	143	ERR5313046	21990	T	-TTA	0,995809	2021-01-28	United Kingdom
S_501_Y	S	501	ERR5313046	23063	A	T	0,999805	2021-01-28	United Kingdom
S_570_D	S	570	ERR5313046	23271	C	A	0,999419	2021-01-28	United Kingdom
S_614_G	S	614	ERR5313046	23403	A	G	1	2021-01-28	United Kingdom
S_681_H	S	681	ERR5313046	23604	C	A	1	2021-01-28	United Kingdom
S_716_I	S	716	ERR5313046	23709	C	T	0,999886	2021-01-28	United Kingdom
S_982_A	S	982	ERR5313046	24506	T	G	1	2021-01-28	United Kingdom
S_1118_H	S	1118	ERR5313046	24914	G	C	0,999873	2021-01-28	United Kingdom
S_1214_G	S	1214	ERR5313046	25202	T	G	0,22	2021-01-28	United Kingdom
ORF3a_60_F	ORF3a	60	ERR5313046	25571	C	T	0,999155	2021-01-28	United Kingdom
ORF3a_127_F	ORF3a	127	ERR5313046	25771	C	T	1	2021-01-28	United Kingdom
ORF8_27_*	ORF8	27	ERR5313046	27972	C	T	1	2021-01-28	United Kingdom
ORF8_52_I	ORF8	52	ERR5313046	28048	G	T	1	2021-01-28	United Kingdom
ORF8_73_C	ORF8	73	ERR5313046	28111	A	G	0,998978	2021-01-28	United Kingdom
N_3_H	N	3	ERR5313046	28280	G	C	1	2021-01-28	United Kingdom
N_3_V	N	3	ERR5313046	28281	A	T	0,999682	2021-01-28	United Kingdom
N_3_E	N	3	ERR5313046	28282	T	A	0,999894	2021-01-28	United Kingdom
N_203_K	N	203	ERR5313046	28881	G	A	0,997612	2021-01-28	United Kingdom
N_204_R	N	204	ERR5313046	28883	G	C	1	2021-01-28	United Kingdom
N_235_F	N	235	ERR5313046	28977	C	T	1	2021-01-28	United Kingdom
ORF1ab_175_H	ORF1ab	175	ERR5313047	789	G	A	0,999738	2021-01-30	United Kingdom
ORF1ab_371_S	ORF1ab	371	ERR5313047	1376	C	T	0,999809	2021-01-30	United Kingdom
ORF1ab_1001_I	ORF1ab	1001	ERR5313047	3267	C	T	1	2021-01-30	United Kingdom
ORF1ab_1708_D	ORF1ab	1708	ERR5313047	5388	C	A	0,999789	2021-01-30	United Kingdom
ORF1ab_2230_T	ORF1ab	2230	ERR5313047	6954	T	C	0,999464	2021-01-30	United Kingdom
ORF1ab_2496_A	ORF1ab	2496	ERR5313047	7752	T	C	1	2021-01-30	United Kingdom
ORF1ab_3674_NA	ORF1ab	3674	ERR5313047	11287	G	-TCTGGTTTT	0,99848	2021-01-30	United Kingdom
ORF1ab_3829_F	ORF1ab	3829	ERR5313047	11750	C	T	0,999066	2021-01-30	United Kingdom
ORF1ab_142_Y	ORF1ab	142	ERR5313047	13892	G	A	0,99982	2021-01-30	United Kingdom
ORF1ab_314_L	ORF1ab	314	ERR5313047	14408	C	T	0,999738	2021-01-30	United Kingdom
ORF1ab_1001_S	ORF1ab	1001	ERR5313047	16468	C	T	0,999937	2021-01-30	United Kingdom
ORF1ab_1383_R	ORF1ab	1383	ERR5313047	17615	A	G	1	2021-01-30	United Kingdom
S_68_NA	S	68	ERR5313047	21764	A	-TACATG	0,997763	2021-01-30	United Kingdom
S_143_NA	S	143	ERR5313047	21990	T	-TTA	0,998116	2021-01-30	United Kingdom
S_501_Y	S	501	ERR5313047	23063	A	T	0,999413	2021-01-30	United Kingdom
S_570_D	S	570	ERR5313047	23271	C	A	0,999423	2021-01-30	United Kingdom
S_614_G	S	614	ERR5313047	23403	A	G	0,999815	2021-01-30	United Kingdom
S_681_H	S	681	ERR5313047	23604	C	A	0,999779	2021-01-30	United Kingdom
S_716_I	S	716	ERR5313047	23709	C	T	0,999856	2021-01-30	United Kingdom
S_982_A	S	982	ERR5313047	24506	T	G	0,998802	2021-01-30	United Kingdom
S_1118_H	S	1118	ERR5313047	24914	G	C	0,999792	2021-01-30	United Kingdom
S_1214_G	S	1214	ERR5313047	25202	T	G	0,272727	2021-01-30	United Kingdom
ORF3a_174_D	ORF3a	174	ERR5313047	25913	G	A	0,999008	2021-01-30	United Kingdom
ORF8_27_*	ORF8	27	ERR5313047	27972	C	T	0,999747	2021-01-30	United Kingdom
ORF8_52_I	ORF8	52	ERR5313047	28048	G	T	0,999753	2021-01-30	United Kingdom
ORF8_73_C	ORF8	73	ERR5313047	28111	A	G	0,999711	2021-01-30	United Kingdom
N_3_H	N	3	ERR5313047	28280	G	C	0,999856	2021-01-30	United Kingdom
N_3_V	N	3	ERR5313047	28281	A	T	0,999856	2021-01-30	United Kingdom
N_3_E	N	3	ERR5313047	28282	T	A	0,999424	2021-01-30	United Kingdom
N_203_K	N	203	ERR5313047	28881	G	A	0,996172	2021-01-30	United Kingdom
N_204_R	N	204	ERR5313047	28883	G	C	0,999542	2021-01-30	United Kingdom
N_235_F	N	235	ERR5313047	28977	C	T	1	2021-01-30	United Kingdom
ORF1ab_1001_I	ORF1ab	1001	ERR5313048	3267	C	T	1	2021-01-29	United Kingdom
ORF1ab_1708_D	ORF1ab	1708	ERR5313048	5388	C	A	0,999504	2021-01-29	United Kingdom
ORF1ab_2230_T	ORF1ab	2230	ERR5313048	6954	T	C	1	2021-01-29	United Kingdom
ORF1ab_2780_L	ORF1ab	2780	ERR5313048	8603	T	C	0,997734	2021-01-29	United Kingdom
ORF1ab_3674_NA	ORF1ab	3674	ERR5313048	11287	G	-TCTGGTTTT	0,999823	2021-01-29	United Kingdom
ORF1ab_314_L	ORF1ab	314	ERR5313048	14408	C	T	1	2021-01-29	United Kingdom
ORF1ab_1383_R	ORF1ab	1383	ERR5313048	17615	A	G	0,999891	2021-01-29	United Kingdom
ORF1ab_2656_A	ORF1ab	2656	ERR5313048	21434	T	C	0,998826	2021-01-29	United Kingdom
S_68_NA	S	68	ERR5313048	21764	A	-TACATG	0,999272	2021-01-29	United Kingdom
S_143_NA	S	143	ERR5313048	21990	T	-TTA	0,996938	2021-01-29	United Kingdom
S_501_Y	S	501	ERR5313048	23063	A	T	0,999683	2021-01-29	United Kingdom
S_570_D	S	570	ERR5313048	23271	C	A	0,999516	2021-01-29	United Kingdom
S_614_G	S	614	ERR5313048	23403	A	G	1	2021-01-29	United Kingdom
S_681_H	S	681	ERR5313048	23604	C	A	1	2021-01-29	United Kingdom
S_716_I	S	716	ERR5313048	23709	C	T	0,999874	2021-01-29	United Kingdom
S_982_A	S	982	ERR5313048	24506	T	G	1	2021-01-29	United Kingdom
S_1118_H	S	1118	ERR5313048	24914	G	C	0,999838	2021-01-29	United Kingdom
S_1214_G	S	1214	ERR5313048	25202	T	G	0,16369	2021-01-29	United Kingdom
ORF3a_15_F	ORF3a	15	ERR5313048	25437	G	T	0,99982	2021-01-29	United Kingdom
ORF8_27_*	ORF8	27	ERR5313048	27972	C	T	0,999641	2021-01-29	United Kingdom
ORF8_52_I	ORF8	52	ERR5313048	28048	G	T	1	2021-01-29	United Kingdom
ORF8_73_C	ORF8	73	ERR5313048	28111	A	G	0,999591	2021-01-29	United Kingdom
N_3_H	N	3	ERR5313048	28280	G	C	0,99988	2021-01-29	United Kingdom
N_3_V	N	3	ERR5313048	28281	A	T	0,999638	2021-01-29	United Kingdom
N_3_E	N	3	ERR5313048	28282	T	A	0,999879	2021-01-29	United Kingdom
N_203_K	N	203	ERR5313048	28881	G	A	0,995294	2021-01-29	United Kingdom
N_204_R	N	204	ERR5313048	28883	G	C	1	2021-01-29	United Kingdom
N_235_F	N	235	ERR5313048	28977	C	T	1	2021-01-29	United Kingdom
ORF1ab_1001_I	ORF1ab	1001	ERR5313049	3267	C	T	1	2021-01-30	United Kingdom
ORF1ab_1708_D	ORF1ab	1708	ERR5313049	5388	C	A	1	2021-01-30	United Kingdom
ORF1ab_2230_T	ORF1ab	2230	ERR5313049	6954	T	C	0,999647	2021-01-30	United Kingdom
ORF1ab_3674_NA	ORF1ab	3674	ERR5313049	11287	G	-TCTGGTTTT	0,996618	2021-01-30	United Kingdom
ORF1ab_262_V	ORF1ab	262	ERR5313049	14251	T	G	0,0692883	2021-01-30	United Kingdom
ORF1ab_314_L	ORF1ab	314	ERR5313049	14408	C	T	0,999894	2021-01-30	United Kingdom
ORF1ab_1383_R	ORF1ab	1383	ERR5313049	17615	A	G	0,999877	2021-01-30	United Kingdom
S_68_NA	S	68	ERR5313049	21764	A	-TACATG	0,997665	2021-01-30	United Kingdom
S_143_NA	S	143	ERR5313049	21990	T	-TTA	0,99764	2021-01-30	United Kingdom
S_501_Y	S	501	ERR5313049	23063	A	T	0,99981	2021-01-30	United Kingdom
S_570_D	S	570	ERR5313049	23271	C	A	0,999539	2021-01-30	United Kingdom
S_614_G	S	614	ERR5313049	23403	A	G	0,999552	2021-01-30	United Kingdom
S_681_H	S	681	ERR5313049	23604	C	A	0,999938	2021-01-30	United Kingdom
S_716_I	S	716	ERR5313049	23709	C	T	0,999878	2021-01-30	United Kingdom
S_982_A	S	982	ERR5313049	24506	T	G	0,999759	2021-01-30	United Kingdom
S_1118_H	S	1118	ERR5313049	24914	G	C	0,999823	2021-01-30	United Kingdom
S_1214_G	S	1214	ERR5313049	25202	T	G	0,214286	2021-01-30	United Kingdom
ORF8_27_*	ORF8	27	ERR5313049	27972	C	T	0,999913	2021-01-30	United Kingdom
ORF8_52_I	ORF8	52	ERR5313049	28048	G	T	1	2021-01-30	United Kingdom
ORF8_73_C	ORF8	73	ERR5313049	28111	A	G	0,999883	2021-01-30	United Kingdom
N_3_H	N	3	ERR5313049	28280	G	C	1	2021-01-30	United Kingdom
N_3_V	N	3	ERR5313049	28281	A	T	1	2021-01-30	United Kingdom
N_3_E	N	3	ERR5313049	28282	T	A	0,999406	2021-01-30	United Kingdom
N_203_K	N	203	ERR5313049	28881	G	A	0,99787	2021-01-30	United Kingdom
N_204_R	N	204	ERR5313049	28883	G	C	0,999705	2021-01-30	United Kingdom
N_235_F	N	235	ERR5313049	28977	C	T	0,999681	2021-01-30	United Kingdom
ORF1ab_174_K	ORF1ab	174	ERR5313051	786	T	A	0,999849	2021-01-30	United Kingdom
ORF1ab_1001_I	ORF1ab	1001	ERR5313051	3267	C	T	0,999577	2021-01-30	United Kingdom
ORF1ab_1008_F	ORF1ab	1008	ERR5313051	3287	G	T	0,999718	2021-01-30	United Kingdom
ORF1ab_1708_D	ORF1ab	1708	ERR5313051	5388	C	A	1	2021-01-30	United Kingdom
ORF1ab_2230_T	ORF1ab	2230	ERR5313051	6954	T	C	0,998802	2021-01-30	United Kingdom
ORF1ab_2278_V	ORF1ab	2278	ERR5313051	7097	A	G	0,999756	2021-01-30	United Kingdom
ORF1ab_3674_NA	ORF1ab	3674	ERR5313051	11287	G	-TCTGGTTTT	0,998951	2021-01-30	United Kingdom
ORF1ab_314_L	ORF1ab	314	ERR5313051	14408	C	T	0,999581	2021-01-30	United Kingdom
ORF1ab_1383_R	ORF1ab	1383	ERR5313051	17615	A	G	0,999825	2021-01-30	United Kingdom
ORF1ab_1871_G	ORF1ab	1871	ERR5313051	19079	A	G	0,999864	2021-01-30	United Kingdom
S_68_NA	S	68	ERR5313051	21764	A	-TACATG	0,997369	2021-01-30	United Kingdom
S_143_NA	S	143	ERR5313051	21990	T	-TTA	0,998515	2021-01-30	United Kingdom
S_501_Y	S	501	ERR5313051	23063	A	T	0,99943	2021-01-30	United Kingdom
S_570_D	S	570	ERR5313051	23271	C	A	0,999854	2021-01-30	United Kingdom
S_614_G	S	614	ERR5313051	23403	A	G	1	2021-01-30	United Kingdom
S_681_H	S	681	ERR5313051	23604	C	A	0,99994	2021-01-30	United Kingdom
S_716_I	S	716	ERR5313051	23709	C	T	0,999823	2021-01-30	United Kingdom
S_982_A	S	982	ERR5313051	24506	T	G	0,99959	2021-01-30	United Kingdom
S_1118_H	S	1118	ERR5313051	24914	G	C	1	2021-01-30	United Kingdom
S_1214_G	S	1214	ERR5313051	25202	T	G	0,241379	2021-01-30	United Kingdom
ORF3a_224_C	ORF3a	224	ERR5313051	26062	G	T	0,0793374	2021-01-30	United Kingdom
ORF8_27_*	ORF8	27	ERR5313051	27972	C	T	0,999848	2021-01-30	United Kingdom
ORF8_31_NA	ORF8	31	ERR5313051	27985	A	-TG	0,993811	2021-01-30	United Kingdom
ORF8_52_I	ORF8	52	ERR5313051	28048	G	T	0,999852	2021-01-30	United Kingdom
ORF8_73_C	ORF8	73	ERR5313051	28111	A	G	0,999897	2021-01-30	United Kingdom
N_3_H	N	3	ERR5313051	28280	G	C	1	2021-01-30	United Kingdom
N_3_V	N	3	ERR5313051	28281	A	T	0,999605	2021-01-30	United Kingdom
N_3_E	N	3	ERR5313051	28282	T	A	0,999868	2021-01-30	United Kingdom
N_151_L	N	151	ERR5313051	28725	C	T	0,999886	2021-01-30	United Kingdom
N_203_K	N	203	ERR5313051	28881	G	A	0,996441	2021-01-30	United Kingdom
N_204_R	N	204	ERR5313051	28883	G	C	0,999473	2021-01-30	United Kingdom
N_235_F	N	235	ERR5313051	28977	C	T	1	2021-01-30	United Kingdom
ORF1ab_1001_I	ORF1ab	1001	ERR5313057	3267	C	T	1	2021-01-30	United Kingdom
ORF1ab_1125_C	ORF1ab	1125	ERR5313057	3638	G	T	1	2021-01-30	United Kingdom
ORF1ab_1708_D	ORF1ab	1708	ERR5313057	5388	C	A	0,997429	2021-01-30	United Kingdom
ORF1ab_2230_T	ORF1ab	2230	ERR5313057	6954	T	C	1	2021-01-30	United Kingdom
ORF1ab_3027_F	ORF1ab	3027	ERR5313057	9344	C	T	0,118626	2021-01-30	United Kingdom
ORF1ab_3603_NA	ORF1ab	3603	ERR5313057	11074	C	-T	0,0911676	2021-01-30	United Kingdom
ORF1ab_3674_NA	ORF1ab	3674	ERR5313057	11287	G	-TCTGGTTTT	0,99948	2021-01-30	United Kingdom
ORF1ab_314_L	ORF1ab	314	ERR5313057	14408	C	T	0,999572	2021-01-30	United Kingdom
ORF1ab_1219_S	ORF1ab	1219	ERR5313057	17122	G	T	0,999887	2021-01-30	United Kingdom
S_68_NA	S	68	ERR5313057	21764	A	-TACATG	0,998091	2021-01-30	United Kingdom
S_143_NA	S	143	ERR5313057	21990	T	-TTA	1	2021-01-30	United Kingdom
S_501_Y	S	501	ERR5313057	23063	A	T	1	2021-01-30	United Kingdom
S_570_D	S	570	ERR5313057	23271	C	A	1	2021-01-30	United Kingdom
S_614_G	S	614	ERR5313057	23403	A	G	1	2021-01-30	United Kingdom
S_681_H	S	681	ERR5313057	23604	C	A	0,999543	2021-01-30	United Kingdom
S_716_I	S	716	ERR5313057	23709	C	T	0,999545	2021-01-30	United Kingdom
S_982_A	S	982	ERR5313057	24506	T	G	1	2021-01-30	United Kingdom
S_1118_H	S	1118	ERR5313057	24914	G	C	1	2021-01-30	United Kingdom
S_1214_G	S	1214	ERR5313057	25202	T	G	0,185759	2021-01-30	United Kingdom
M_2_S	M	2	ERR5313057	26526	G	T	0,998471	2021-01-30	United Kingdom
ORF8_27_*	ORF8	27	ERR5313057	27972	C	T	1	2021-01-30	United Kingdom
ORF8_52_I	ORF8	52	ERR5313057	28048	G	T	1	2021-01-30	United Kingdom
ORF8_73_C	ORF8	73	ERR5313057	28111	A	G	0,999759	2021-01-30	United Kingdom
N_3_H	N	3	ERR5313057	28280	G	C	0,999949	2021-01-30	United Kingdom
N_3_V	N	3	ERR5313057	28281	A	T	0,999846	2021-01-30	United Kingdom
N_3_E	N	3	ERR5313057	28282	T	A	0,999846	2021-01-30	United Kingdom
N_203_K	N	203	ERR5313057	28881	G	A	0,994885	2021-01-30	United Kingdom
N_204_R	N	204	ERR5313057	28883	G	C	0,999501	2021-01-30	United Kingdom
N_235_F	N	235	ERR5313057	28977	C	T	0,999488	2021-01-30	United Kingdom
ORF1ab_730_F	ORF1ab	730	ERR5313062	2453	C	T	0,998638	2021-01-29	United Kingdom
ORF1ab_1001_I	ORF1ab	1001	ERR5313062	3267	C	T	1	2021-01-29	United Kingdom
ORF1ab_1708_D	ORF1ab	1708	ERR5313062	5388	C	A	1	2021-01-29	United Kingdom
ORF1ab_2230_T	ORF1ab	2230	ERR5313062	6954	T	C	0,99898	2021-01-29	United Kingdom
ORF1ab_3353_R	ORF1ab	3353	ERR5313062	10323	A	G	0,999925	2021-01-29	United Kingdom
ORF1ab_3674_NA	ORF1ab	3674	ERR5313062	11287	G	-TCTGGTTTT	0,997244	2021-01-29	United Kingdom
ORF1ab_314_L	ORF1ab	314	ERR5313062	14408	C	T	1	2021-01-29	United Kingdom
S_68_NA	S	68	ERR5313062	21764	A	-TACATG	0,998557	2021-01-29	United Kingdom
S_143_NA	S	143	ERR5313062	21990	T	-TTA	0,998963	2021-01-29	United Kingdom
S_501_Y	S	501	ERR5313062	23063	A	T	0,999694	2021-01-29	United Kingdom
S_570_D	S	570	ERR5313062	23271	C	A	1	2021-01-29	United Kingdom
S_614_G	S	614	ERR5313062	23403	A	G	1	2021-01-29	United Kingdom
S_681_H	S	681	ERR5313062	23604	C	A	1	2021-01-29	United Kingdom
S_716_I	S	716	ERR5313062	23709	C	T	0,999772	2021-01-29	United Kingdom
S_982_A	S	982	ERR5313062	24506	T	G	1	2021-01-29	United Kingdom
S_1118_H	S	1118	ERR5313062	24914	G	C	1	2021-01-29	United Kingdom
S_1214_G	S	1214	ERR5313062	25202	T	G	0,213439	2021-01-29	United Kingdom
ORF8_27_*	ORF8	27	ERR5313062	27972	C	T	1	2021-01-29	United Kingdom
ORF8_52_I	ORF8	52	ERR5313062	28048	G	T	1	2021-01-29	United Kingdom
ORF8_73_C	ORF8	73	ERR5313062	28111	A	G	0,999904	2021-01-29	United Kingdom
N_3_H	N	3	ERR5313062	28280	G	C	0,9997	2021-01-29	United Kingdom
N_3_V	N	3	ERR5313062	28281	A	T	0,999799	2021-01-29	United Kingdom
N_3_E	N	3	ERR5313062	28282	T	A	0,999799	2021-01-29	United Kingdom
N_203_K	N	203	ERR5313062	28881	G	A	0,998519	2021-01-29	United Kingdom
N_204_R	N	204	ERR5313062	28883	G	C	1	2021-01-29	United Kingdom
N_235_F	N	235	ERR5313062	28977	C	T	0,999221	2021-01-29	United Kingdom
ORF1ab_1001_I	ORF1ab	1001	ERR5313065	3267	C	T	0,99937	2021-01-30	United Kingdom
ORF1ab_1708_D	ORF1ab	1708	ERR5313065	5388	C	A	1	2021-01-30	United Kingdom
ORF1ab_2230_T	ORF1ab	2230	ERR5313065	6954	T	C	0,999545	2021-01-30	United Kingdom
ORF1ab_3674_NA	ORF1ab	3674	ERR5313065	11287	G	-TCTGGTTTT	0,997686	2021-01-30	United Kingdom
ORF1ab_218_L	ORF1ab	218	ERR5313065	14120	C	T	0,997859	2021-01-30	United Kingdom
ORF1ab_314_L	ORF1ab	314	ERR5313065	14408	C	T	0,999746	2021-01-30	United Kingdom
S_68_NA	S	68	ERR5313065	21764	A	-TACATG	0,998376	2021-01-30	United Kingdom
S_143_NA	S	143	ERR5313065	21990	T	-TTA	0,997224	2021-01-30	United Kingdom
S_501_Y	S	501	ERR5313065	23063	A	T	0,999709	2021-01-30	United Kingdom
S_570_D	S	570	ERR5313065	23271	C	A	0,999844	2021-01-30	United Kingdom
S_614_G	S	614	ERR5313065	23403	A	G	1	2021-01-30	United Kingdom
S_681_H	S	681	ERR5313065	23604	C	A	0,999946	2021-01-30	United Kingdom
S_716_I	S	716	ERR5313065	23709	C	T	0,999894	2021-01-30	United Kingdom
S_982_A	S	982	ERR5313065	24506	T	G	0,999786	2021-01-30	United Kingdom
S_1118_H	S	1118	ERR5313065	24914	G	C	0,999951	2021-01-30	United Kingdom
S_1214_G	S	1214	ERR5313065	25202	T	G	0,196429	2021-01-30	United Kingdom
ORF8_27_*	ORF8	27	ERR5313065	27972	C	T	0,999856	2021-01-30	United Kingdom
ORF8_52_I	ORF8	52	ERR5313065	28048	G	T	0,99979	2021-01-30	United Kingdom
ORF8_68_*	ORF8	68	ERR5313065	28095	A	T	0,999724	2021-01-30	United Kingdom
ORF8_73_C	ORF8	73	ERR5313065	28111	A	G	0,9996	2021-01-30	United Kingdom
N_3_H	N	3	ERR5313065	28280	G	C	1	2021-01-30	United Kingdom
N_3_V	N	3	ERR5313065	28281	A	T	0,999842	2021-01-30	United Kingdom
N_3_E	N	3	ERR5313065	28282	T	A	0,999842	2021-01-30	United Kingdom
N_203_K	N	203	ERR5313065	28881	G	A	0,996432	2021-01-30	United Kingdom
N_204_R	N	204	ERR5313065	28883	G	C	1	2021-01-30	United Kingdom
N_235_F	N	235	ERR5313065	28977	C	T	0,999311	2021-01-30	United Kingdom
ORF1ab_1001_I	ORF1ab	1001	ERR5313074	3267	C	T	1	2021-01-30	United Kingdom
ORF1ab_1708_D	ORF1ab	1708	ERR5313074	5388	C	A	1	2021-01-30	United Kingdom
ORF1ab_2230_T	ORF1ab	2230	ERR5313074	6954	T	C	0,999831	2021-01-30	United Kingdom
ORF1ab_3674_NA	ORF1ab	3674	ERR5313074	11287	G	-TCTGGTTTT	0,998543	2021-01-30	United Kingdom
ORF1ab_314_L	ORF1ab	314	ERR5313074	14408	C	T	0,999774	2021-01-30	United Kingdom
ORF1ab_1383_R	ORF1ab	1383	ERR5313074	17615	A	G	0,99978	2021-01-30	United Kingdom
S_68_NA	S	68	ERR5313074	21764	A	-TACATG	0,997468	2021-01-30	United Kingdom
S_143_NA	S	143	ERR5313074	21990	T	-TTA	0,998228	2021-01-30	United Kingdom
S_501_Y	S	501	ERR5313074	23063	A	T	0,999488	2021-01-30	United Kingdom
S_570_D	S	570	ERR5313074	23271	C	A	0,999825	2021-01-30	United Kingdom
S_614_G	S	614	ERR5313074	23403	A	G	0,99983	2021-01-30	United Kingdom
S_681_H	S	681	ERR5313074	23604	C	A	0,999914	2021-01-30	United Kingdom
S_716_I	S	716	ERR5313074	23709	C	T	0,999915	2021-01-30	United Kingdom
S_982_A	S	982	ERR5313074	24506	T	G	0,999532	2021-01-30	United Kingdom
S_1118_H	S	1118	ERR5313074	24914	G	C	0,999872	2021-01-30	United Kingdom
S_1214_G	S	1214	ERR5313074	25202	T	G	0,26087	2021-01-30	United Kingdom
S_1255_*	S	1255	ERR5313074	25325	A	T	0,0565453	2021-01-30	United Kingdom
ORF8_27_*	ORF8	27	ERR5313074	27972	C	T	0,999785	2021-01-30	United Kingdom
ORF8_52_I	ORF8	52	ERR5313074	28048	G	T	0,99984	2021-01-30	United Kingdom
ORF8_73_C	ORF8	73	ERR5313074	28111	A	G	0,999872	2021-01-30	United Kingdom
N_3_H	N	3	ERR5313074	28280	G	C	1	2021-01-30	United Kingdom
N_3_V	N	3	ERR5313074	28281	A	T	0,999831	2021-01-30	United Kingdom
N_3_E	N	3	ERR5313074	28282	T	A	0,999664	2021-01-30	United Kingdom
N_203_K	N	203	ERR5313074	28881	G	A	0,994546	2021-01-30	United Kingdom
N_204_R	N	204	ERR5313074	28883	G	C	0,999291	2021-01-30	United Kingdom
N_235_F	N	235	ERR5313074	28977	C	T	0,999102	2021-01-30	United Kingdom
ORF1ab_730_F	ORF1ab	730	ERR5313075	2453	C	T	0,999331	2021-01-29	United Kingdom
ORF1ab_1001_I	ORF1ab	1001	ERR5313075	3267	C	T	0,999624	2021-01-29	United Kingdom
ORF1ab_1708_D	ORF1ab	1708	ERR5313075	5388	C	A	1	2021-01-29	United Kingdom
ORF1ab_2230_T	ORF1ab	2230	ERR5313075	6954	T	C	0,998474	2021-01-29	United Kingdom
ORF1ab_3674_NA	ORF1ab	3674	ERR5313075	11287	G	-TCTGGTTTT	0,999587	2021-01-29	United Kingdom
ORF1ab_314_L	ORF1ab	314	ERR5313075	14408	C	T	0,999783	2021-01-29	United Kingdom
S_68_NA	S	68	ERR5313075	21764	A	-TACATG	0,998624	2021-01-29	United Kingdom
S_143_NA	S	143	ERR5313075	21990	T	-TTA	0,998291	2021-01-29	United Kingdom
S_501_Y	S	501	ERR5313075	23063	A	T	0,99966	2021-01-29	United Kingdom
S_570_D	S	570	ERR5313075	23271	C	A	0,999762	2021-01-29	United Kingdom
S_614_G	S	614	ERR5313075	23403	A	G	1	2021-01-29	United Kingdom
S_681_H	S	681	ERR5313075	23604	C	A	0,999857	2021-01-29	United Kingdom
S_716_I	S	716	ERR5313075	23709	C	T	0,999788	2021-01-29	United Kingdom
S_982_A	S	982	ERR5313075	24506	T	G	1	2021-01-29	United Kingdom
S_1118_H	S	1118	ERR5313075	24914	G	C	0,999583	2021-01-29	United Kingdom
S_1214_G	S	1214	ERR5313075	25202	T	G	0,267782	2021-01-29	United Kingdom
ORF8_27_*	ORF8	27	ERR5313075	27972	C	T	0,999637	2021-01-29	United Kingdom
ORF8_52_I	ORF8	52	ERR5313075	28048	G	T	0,999882	2021-01-29	United Kingdom
ORF8_73_C	ORF8	73	ERR5313075	28111	A	G	0,999421	2021-01-29	United Kingdom
N_3_H	N	3	ERR5313075	28280	G	C	1	2021-01-29	United Kingdom
N_3_V	N	3	ERR5313075	28281	A	T	0,999897	2021-01-29	United Kingdom
N_3_E	N	3	ERR5313075	28282	T	A	0,999586	2021-01-29	United Kingdom
N_203_K	N	203	ERR5313075	28881	G	A	0,996403	2021-01-29	United Kingdom
N_204_R	N	204	ERR5313075	28883	G	C	0,999424	2021-01-29	United Kingdom
N_235_F	N	235	ERR5313075	28977	C	T	0,999697	2021-01-29	United Kingdom
ORF1ab_1001_I	ORF1ab	1001	ERR5313077	3267	C	T	1	2021-01-29	United Kingdom
ORF1ab_1708_D	ORF1ab	1708	ERR5313077	5388	C	A	0,999249	2021-01-29	United Kingdom
ORF1ab_2206_I	ORF1ab	2206	ERR5313077	6881	G	A	0,999006	2021-01-29	United Kingdom
ORF1ab_2230_T	ORF1ab	2230	ERR5313077	6954	T	C	0,999309	2021-01-29	United Kingdom
ORF1ab_3674_NA	ORF1ab	3674	ERR5313077	11287	G	-TCTGGTTTT	0,99903	2021-01-29	United Kingdom
ORF1ab_4129_I	ORF1ab	4129	ERR5313077	12651	C	T	0,999931	2021-01-29	United Kingdom
ORF1ab_314_L	ORF1ab	314	ERR5313077	14408	C	T	1	2021-01-29	United Kingdom
S_68_NA	S	68	ERR5313077	21764	A	-TACATG	0,997594	2021-01-29	United Kingdom
S_143_NA	S	143	ERR5313077	21990	T	-TTA	0,998583	2021-01-29	United Kingdom
S_501_Y	S	501	ERR5313077	23063	A	T	0,999559	2021-01-29	United Kingdom
S_570_D	S	570	ERR5313077	23271	C	A	0,999846	2021-01-29	United Kingdom
S_614_G	S	614	ERR5313077	23403	A	G	1	2021-01-29	United Kingdom
S_681_H	S	681	ERR5313077	23604	C	A	0,999872	2021-01-29	United Kingdom
S_716_I	S	716	ERR5313077	23709	C	T	0,99981	2021-01-29	United Kingdom
S_982_A	S	982	ERR5313077	24506	T	G	0,999821	2021-01-29	United Kingdom
S_1118_H	S	1118	ERR5313077	24914	G	C	0,999891	2021-01-29	United Kingdom
S_1214_G	S	1214	ERR5313077	25202	T	G	0,228426	2021-01-29	United Kingdom
ORF8_27_*	ORF8	27	ERR5313077	27972	C	T	1	2021-01-29	United Kingdom
ORF8_52_I	ORF8	52	ERR5313077	28048	G	T	0,999884	2021-01-29	United Kingdom
ORF8_73_C	ORF8	73	ERR5313077	28111	A	G	0,999699	2021-01-29	United Kingdom
N_3_H	N	3	ERR5313077	28280	G	C	1	2021-01-29	United Kingdom
N_3_V	N	3	ERR5313077	28281	A	T	1	2021-01-29	United Kingdom
N_3_E	N	3	ERR5313077	28282	T	A	0,999785	2021-01-29	United Kingdom
N_203_K	N	203	ERR5313077	28881	G	A	0,997303	2021-01-29	United Kingdom
N_204_R	N	204	ERR5313077	28883	G	C	1	2021-01-29	United Kingdom
N_235_F	N	235	ERR5313077	28977	C	T	0,999534	2021-01-29	United Kingdom
ORF1ab_1001_I	ORF1ab	1001	ERR5313078	3267	C	T	0,999299	2021-01-30	United Kingdom
ORF1ab_1708_D	ORF1ab	1708	ERR5313078	5388	C	A	0,999551	2021-01-30	United Kingdom
ORF1ab_2230_T	ORF1ab	2230	ERR5313078	6954	T	C	0,999806	2021-01-30	United Kingdom
ORF1ab_3674_NA	ORF1ab	3674	ERR5313078	11287	G	-TCTGGTTTT	0,996295	2021-01-30	United Kingdom
ORF1ab_314_L	ORF1ab	314	ERR5313078	14408	C	T	1	2021-01-30	United Kingdom
ORF1ab_1383_R	ORF1ab	1383	ERR5313078	17615	A	G	1	2021-01-30	United Kingdom
S_68_NA	S	68	ERR5313078	21764	A	-TACATG	0,997105	2021-01-30	United Kingdom
S_143_NA	S	143	ERR5313078	21990	T	-TTA	0,995654	2021-01-30	United Kingdom
S_501_Y	S	501	ERR5313078	23063	A	T	0,998413	2021-01-30	United Kingdom
S_570_D	S	570	ERR5313078	23271	C	A	0,99978	2021-01-30	United Kingdom
S_614_G	S	614	ERR5313078	23403	A	G	1	2021-01-30	United Kingdom
S_681_H	S	681	ERR5313078	23604	C	A	0,999729	2021-01-30	United Kingdom
S_716_I	S	716	ERR5313078	23709	C	T	0,999822	2021-01-30	United Kingdom
S_982_A	S	982	ERR5313078	24506	T	G	1	2021-01-30	United Kingdom
S_1118_H	S	1118	ERR5313078	24914	G	C	1	2021-01-30	United Kingdom
S_1214_G	S	1214	ERR5313078	25202	T	G	0,276265	2021-01-30	United Kingdom
ORF8_27_*	ORF8	27	ERR5313078	27972	C	T	0,999785	2021-01-30	United Kingdom
ORF8_52_I	ORF8	52	ERR5313078	28048	G	T	1	2021-01-30	United Kingdom
ORF8_73_C	ORF8	73	ERR5313078	28111	A	G	0,999019	2021-01-30	United Kingdom
N_3_H	N	3	ERR5313078	28280	G	C	0,999278	2021-01-30	United Kingdom
N_3_V	N	3	ERR5313078	28281	A	T	0,999879	2021-01-30	United Kingdom
N_3_E	N	3	ERR5313078	28282	T	A	0,999757	2021-01-30	United Kingdom
N_203_K	N	203	ERR5313078	28881	G	A	0,997238	2021-01-30	United Kingdom
N_204_R	N	204	ERR5313078	28883	G	C	0,999119	2021-01-30	United Kingdom
N_235_F	N	235	ERR5313078	28977	C	T	1	2021-01-30	United Kingdom
ORF1ab_1001_I	ORF1ab	1001	ERR5313079	3267	C	T	1	2021-01-29	United Kingdom
ORF1ab_1283_V	ORF1ab	1283	ERR5313079	4113	C	T	0,999638	2021-01-29	United Kingdom
ORF1ab_1708_D	ORF1ab	1708	ERR5313079	5388	C	A	1	2021-01-29	United Kingdom
ORF1ab_2230_T	ORF1ab	2230	ERR5313079	6954	T	C	0,99954	2021-01-29	United Kingdom
ORF1ab_3603_NA	ORF1ab	3603	ERR5313079	11074	C	-T	0,0528634	2021-01-29	United Kingdom
ORF1ab_3674_NA	ORF1ab	3674	ERR5313079	11287	G	-TCTGGTTTT	0,998016	2021-01-29	United Kingdom
ORF1ab_314_L	ORF1ab	314	ERR5313079	14408	C	T	0,999683	2021-01-29	United Kingdom
ORF1ab_1001_S	ORF1ab	1001	ERR5313079	16468	C	T	0,999639	2021-01-29	United Kingdom
ORF1ab_1383_R	ORF1ab	1383	ERR5313079	17615	A	G	0,999667	2021-01-29	United Kingdom
S_68_NA	S	68	ERR5313079	21764	A	-TACATG	0,997485	2021-01-29	United Kingdom
S_143_NA	S	143	ERR5313079	21990	T	-TTA	0,998114	2021-01-29	United Kingdom
S_501_Y	S	501	ERR5313079	23063	A	T	0,999602	2021-01-29	United Kingdom
S_570_D	S	570	ERR5313079	23271	C	A	0,99957	2021-01-29	United Kingdom
S_614_G	S	614	ERR5313079	23403	A	G	0,999308	2021-01-29	United Kingdom
S_681_H	S	681	ERR5313079	23604	C	A	0,999831	2021-01-29	United Kingdom
S_716_I	S	716	ERR5313079	23709	C	T	0,999945	2021-01-29	United Kingdom
S_982_A	S	982	ERR5313079	24506	T	G	1	2021-01-29	United Kingdom
S_1118_H	S	1118	ERR5313079	24914	G	C	0,999846	2021-01-29	United Kingdom
S_1214_G	S	1214	ERR5313079	25202	T	G	0,12043	2021-01-29	United Kingdom
ORF8_27_*	ORF8	27	ERR5313079	27972	C	T	0,999649	2021-01-29	United Kingdom
ORF8_52_I	ORF8	52	ERR5313079	28048	G	T	0,999863	2021-01-29	United Kingdom
ORF8_73_C	ORF8	73	ERR5313079	28111	A	G	0,999663	2021-01-29	United Kingdom
N_3_H	N	3	ERR5313079	28280	G	C	0,999869	2021-01-29	United Kingdom
N_3_V	N	3	ERR5313079	28281	A	T	1	2021-01-29	United Kingdom
N_3_E	N	3	ERR5313079	28282	T	A	0,999869	2021-01-29	United Kingdom
N_203_K	N	203	ERR5313079	28881	G	A	0,995401	2021-01-29	United Kingdom
N_204_R	N	204	ERR5313079	28883	G	C	1	2021-01-29	United Kingdom
N_235_F	N	235	ERR5313079	28977	C	T	0,999795	2021-01-29	United Kingdom
N_254_V	N	254	ERR5313079	29034	C	T	0,0574447	2021-01-29	United Kingdom
ORF1ab_730_F	ORF1ab	730	ERR5313082	2453	C	T	0,999266	2021-01-30	United Kingdom
ORF1ab_1001_I	ORF1ab	1001	ERR5313082	3267	C	T	0,999848	2021-01-30	United Kingdom
ORF1ab_1708_D	ORF1ab	1708	ERR5313082	5388	C	A	0,999054	2021-01-30	United Kingdom
ORF1ab_2230_T	ORF1ab	2230	ERR5313082	6954	T	C	0,999815	2021-01-30	United Kingdom
ORF1ab_3674_NA	ORF1ab	3674	ERR5313082	11287	G	-TCTGGTTTT	0,999871	2021-01-30	United Kingdom
ORF1ab_314_L	ORF1ab	314	ERR5313082	14408	C	T	1	2021-01-30	United Kingdom
ORF1ab_1519_S	ORF1ab	1519	ERR5313082	18023	A	G	0,999898	2021-01-30	United Kingdom
S_68_NA	S	68	ERR5313082	21764	A	-TACATG	0,99845	2021-01-30	United Kingdom
S_143_NA	S	143	ERR5313082	21990	T	-TTA	0,999037	2021-01-30	United Kingdom
S_501_Y	S	501	ERR5313082	23063	A	T	0,999835	2021-01-30	United Kingdom
S_570_D	S	570	ERR5313082	23271	C	A	0,999725	2021-01-30	United Kingdom
S_614_G	S	614	ERR5313082	23403	A	G	0,998543	2021-01-30	United Kingdom
S_681_H	S	681	ERR5313082	23604	C	A	0,999907	2021-01-30	United Kingdom
S_716_I	S	716	ERR5313082	23709	C	T	0,999815	2021-01-30	United Kingdom
S_982_A	S	982	ERR5313082	24506	T	G	0,999526	2021-01-30	United Kingdom
S_1118_H	S	1118	ERR5313082	24914	G	C	1	2021-01-30	United Kingdom
S_1214_G	S	1214	ERR5313082	25202	T	G	0,244681	2021-01-30	United Kingdom
ORF8_27_*	ORF8	27	ERR5313082	27972	C	T	0,999766	2021-01-30	United Kingdom
ORF8_52_I	ORF8	52	ERR5313082	28048	G	T	0,999547	2021-01-30	United Kingdom
ORF8_73_C	ORF8	73	ERR5313082	28111	A	G	0,999684	2021-01-30	United Kingdom
N_3_H	N	3	ERR5313082	28280	G	C	1	2021-01-30	United Kingdom
N_3_V	N	3	ERR5313082	28281	A	T	0,999613	2021-01-30	United Kingdom
N_3_E	N	3	ERR5313082	28282	T	A	0,99971	2021-01-30	United Kingdom
N_203_K	N	203	ERR5313082	28881	G	A	0,997394	2021-01-30	United Kingdom
N_204_R	N	204	ERR5313082	28883	G	C	1	2021-01-30	United Kingdom
N_235_F	N	235	ERR5313082	28977	C	T	1	2021-01-30	United Kingdom
ORF1ab_1001_I	ORF1ab	1001	ERR5313086	3267	C	T	0,999844	2021-01-30	United Kingdom
ORF1ab_1314_E	ORF1ab	1314	ERR5313086	4206	C	A	0,999916	2021-01-30	United Kingdom
ORF1ab_1708_D	ORF1ab	1708	ERR5313086	5388	C	A	1	2021-01-30	United Kingdom
ORF1ab_2230_T	ORF1ab	2230	ERR5313086	6954	T	C	1	2021-01-30	United Kingdom
ORF1ab_3674_NA	ORF1ab	3674	ERR5313086	11287	G	-TCTGGTTTT	0,996581	2021-01-30	United Kingdom
ORF1ab_314_L	ORF1ab	314	ERR5313086	14408	C	T	0,999787	2021-01-30	United Kingdom
ORF1ab_1001_S	ORF1ab	1001	ERR5313086	16468	C	T	0,999685	2021-01-30	United Kingdom
ORF1ab_1383_R	ORF1ab	1383	ERR5313086	17615	A	G	0,999876	2021-01-30	United Kingdom
S_68_NA	S	68	ERR5313086	21764	A	-TACATG	0,998025	2021-01-30	United Kingdom
S_143_NA	S	143	ERR5313086	21990	T	-TTA	0,998674	2021-01-30	United Kingdom
S_501_Y	S	501	ERR5313086	23063	A	T	0,999808	2021-01-30	United Kingdom
S_570_D	S	570	ERR5313086	23271	C	A	0,999379	2021-01-30	United Kingdom
S_614_G	S	614	ERR5313086	23403	A	G	0,999549	2021-01-30	United Kingdom
S_681_H	S	681	ERR5313086	23604	C	A	0,999919	2021-01-30	United Kingdom
S_716_I	S	716	ERR5313086	23709	C	T	0,99988	2021-01-30	United Kingdom
S_982_A	S	982	ERR5313086	24506	T	G	0,999782	2021-01-30	United Kingdom
S_1118_H	S	1118	ERR5313086	24914	G	C	0,999959	2021-01-30	United Kingdom
S_1214_G	S	1214	ERR5313086	25202	T	G	0,0608108	2021-01-30	United Kingdom
ORF8_27_*	ORF8	27	ERR5313086	27972	C	T	0,99958	2021-01-30	United Kingdom
ORF8_52_I	ORF8	52	ERR5313086	28048	G	T	0,999847	2021-01-30	United Kingdom
ORF8_73_C	ORF8	73	ERR5313086	28111	A	G	0,999729	2021-01-30	United Kingdom
N_3_H	N	3	ERR5313086	28280	G	C	0,999561	2021-01-30	United Kingdom
N_3_V	N	3	ERR5313086	28281	A	T	0,999705	2021-01-30	United Kingdom
N_3_E	N	3	ERR5313086	28282	T	A	1	2021-01-30	United Kingdom
N_203_K	N	203	ERR5313086	28881	G	A	0,994141	2021-01-30	United Kingdom
N_204_R	N	204	ERR5313086	28883	G	C	0,999688	2021-01-30	United Kingdom
N_235_F	N	235	ERR5313086	28977	C	T	1	2021-01-30	United Kingdom
ORF1ab_730_F	ORF1ab	730	ERR5313095	2453	C	T	0,999867	2021-01-29	United Kingdom
ORF1ab_1001_I	ORF1ab	1001	ERR5313095	3267	C	T	1	2021-01-29	United Kingdom
ORF1ab_1708_D	ORF1ab	1708	ERR5313095	5388	C	A	1	2021-01-29	United Kingdom
ORF1ab_2230_T	ORF1ab	2230	ERR5313095	6954	T	C	0,999171	2021-01-29	United Kingdom
ORF1ab_3674_NA	ORF1ab	3674	ERR5313095	11287	G	-TCTGGTTTT	0,999343	2021-01-29	United Kingdom
ORF1ab_314_L	ORF1ab	314	ERR5313095	14408	C	T	1	2021-01-29	United Kingdom
S_68_NA	S	68	ERR5313095	21764	A	-TACATG	0,997925	2021-01-29	United Kingdom
S_143_NA	S	143	ERR5313095	21990	T	-TTA	0,99731	2021-01-29	United Kingdom
S_501_Y	S	501	ERR5313095	23063	A	T	0,999521	2021-01-29	United Kingdom
S_570_D	S	570	ERR5313095	23271	C	A	0,999399	2021-01-29	United Kingdom
S_614_G	S	614	ERR5313095	23403	A	G	1	2021-01-29	United Kingdom
S_681_H	S	681	ERR5313095	23604	C	A	0,999295	2021-01-29	United Kingdom
S_716_I	S	716	ERR5313095	23709	C	T	0,999901	2021-01-29	United Kingdom
S_982_A	S	982	ERR5313095	24506	T	G	0,999782	2021-01-29	United Kingdom
S_1118_H	S	1118	ERR5313095	24914	G	C	1	2021-01-29	United Kingdom
S_1214_G	S	1214	ERR5313095	25202	T	G	0,184739	2021-01-29	United Kingdom
ORF8_27_*	ORF8	27	ERR5313095	27972	C	T	1	2021-01-29	United Kingdom
ORF8_52_I	ORF8	52	ERR5313095	28048	G	T	1	2021-01-29	United Kingdom
ORF8_73_C	ORF8	73	ERR5313095	28111	A	G	0,999913	2021-01-29	United Kingdom
N_3_H	N	3	ERR5313095	28280	G	C	1	2021-01-29	United Kingdom
N_3_V	N	3	ERR5313095	28281	A	T	1	2021-01-29	United Kingdom
N_3_E	N	3	ERR5313095	28282	T	A	0,999795	2021-01-29	United Kingdom
N_203_K	N	203	ERR5313095	28881	G	A	0,998908	2021-01-29	United Kingdom
N_204_R	N	204	ERR5313095	28883	G	C	1	2021-01-29	United Kingdom
N_235_F	N	235	ERR5313095	28977	C	T	1	2021-01-29	United Kingdom
ORF1ab_1001_I	ORF1ab	1001	ERR5313099	3267	C	T	0,999816	2021-01-29	United Kingdom
ORF1ab_1708_D	ORF1ab	1708	ERR5313099	5388	C	A	1	2021-01-29	United Kingdom
ORF1ab_2230_T	ORF1ab	2230	ERR5313099	6954	T	C	0,999858	2021-01-29	United Kingdom
ORF1ab_3674_NA	ORF1ab	3674	ERR5313099	11287	G	-TCTGGTTTT	0,99876	2021-01-29	United Kingdom
ORF1ab_314_L	ORF1ab	314	ERR5313099	14408	C	T	0,999433	2021-01-29	United Kingdom
ORF1ab_2537_I	ORF1ab	2537	ERR5313099	21077	C	T	0,177831	2021-01-29	United Kingdom
S_14_H	S	14	ERR5313099	21604	G	T	0,785371	2021-01-29	United Kingdom
S_68_NA	S	68	ERR5313099	21764	A	-TACATG	0,996916	2021-01-29	United Kingdom
S_143_NA	S	143	ERR5313099	21990	T	-TTA	0,998487	2021-01-29	United Kingdom
S_501_Y	S	501	ERR5313099	23063	A	T	0,99992	2021-01-29	United Kingdom
S_570_D	S	570	ERR5313099	23271	C	A	1	2021-01-29	United Kingdom
S_614_G	S	614	ERR5313099	23403	A	G	0,999638	2021-01-29	United Kingdom
S_681_H	S	681	ERR5313099	23604	C	A	1	2021-01-29	United Kingdom
S_716_I	S	716	ERR5313099	23709	C	T	1	2021-01-29	United Kingdom
S_982_A	S	982	ERR5313099	24506	T	G	0,999815	2021-01-29	United Kingdom
S_1118_H	S	1118	ERR5313099	24914	G	C	0,999712	2021-01-29	United Kingdom
S_1214_G	S	1214	ERR5313099	25202	T	G	0,243523	2021-01-29	United Kingdom
ORF6_24_A	ORF6	24	ERR5313099	27272	T	C	0,999347	2021-01-29	United Kingdom
ORF8_27_*	ORF8	27	ERR5313099	27972	C	T	0,999571	2021-01-29	United Kingdom
ORF8_52_I	ORF8	52	ERR5313099	28048	G	T	1	2021-01-29	United Kingdom
ORF8_68_*	ORF8	68	ERR5313099	28095	A	T	1	2021-01-29	United Kingdom
ORF8_73_C	ORF8	73	ERR5313099	28111	A	G	1	2021-01-29	United Kingdom
N_3_H	N	3	ERR5313099	28280	G	C	1	2021-01-29	United Kingdom
N_3_V	N	3	ERR5313099	28281	A	T	0,999804	2021-01-29	United Kingdom
N_3_E	N	3	ERR5313099	28282	T	A	0,999804	2021-01-29	United Kingdom
N_151_S	N	151	ERR5313099	28724	C	T	0,999745	2021-01-29	United Kingdom
N_203_K	N	203	ERR5313099	28881	G	A	0,997736	2021-01-29	United Kingdom
N_204_R	N	204	ERR5313099	28883	G	C	1	2021-01-29	United Kingdom
N_235_F	N	235	ERR5313099	28977	C	T	0,99941	2021-01-29	United Kingdom
ORF1ab_1001_I	ORF1ab	1001	ERR5313102	3267	C	T	0,999679	2021-01-30	United Kingdom
ORF1ab_1708_D	ORF1ab	1708	ERR5313102	5388	C	A	1	2021-01-30	United Kingdom
ORF1ab_2230_T	ORF1ab	2230	ERR5313102	6954	T	C	1	2021-01-30	United Kingdom
ORF1ab_2876_A	ORF1ab	2876	ERR5313102	8891	A	G	0,0606777	2021-01-30	United Kingdom
ORF1ab_3674_NA	ORF1ab	3674	ERR5313102	11287	G	-TCTGGTTTT	0,999823	2021-01-30	United Kingdom
ORF1ab_3966_R	ORF1ab	3966	ERR5313102	12162	A	G	0,999865	2021-01-30	United Kingdom
ORF1ab_314_L	ORF1ab	314	ERR5313102	14408	C	T	1	2021-01-30	United Kingdom
ORF1ab_1383_R	ORF1ab	1383	ERR5313102	17615	A	G	1	2021-01-30	United Kingdom
S_68_NA	S	68	ERR5313102	21764	A	-TACATG	0,997674	2021-01-30	United Kingdom
S_102_I	S	102	ERR5313102	21867	G	T	0,999746	2021-01-30	United Kingdom
S_143_NA	S	143	ERR5313102	21990	T	-TTA	0,999265	2021-01-30	United Kingdom
S_501_Y	S	501	ERR5313102	23063	A	T	0,999565	2021-01-30	United Kingdom
S_570_D	S	570	ERR5313102	23271	C	A	0,999717	2021-01-30	United Kingdom
S_614_G	S	614	ERR5313102	23403	A	G	1	2021-01-30	United Kingdom
S_681_H	S	681	ERR5313102	23604	C	A	0,999492	2021-01-30	United Kingdom
S_716_I	S	716	ERR5313102	23709	C	T	0,999799	2021-01-30	United Kingdom
S_982_A	S	982	ERR5313102	24506	T	G	1	2021-01-30	United Kingdom
S_1118_H	S	1118	ERR5313102	24914	G	C	0,999684	2021-01-30	United Kingdom
S_1214_G	S	1214	ERR5313102	25202	T	G	0,213198	2021-01-30	United Kingdom
ORF8_27_*	ORF8	27	ERR5313102	27972	C	T	0,999793	2021-01-30	United Kingdom
ORF8_52_I	ORF8	52	ERR5313102	28048	G	T	1	2021-01-30	United Kingdom
ORF8_73_C	ORF8	73	ERR5313102	28111	A	G	0,999826	2021-01-30	United Kingdom
N_3_H	N	3	ERR5313102	28280	G	C	0,999872	2021-01-30	United Kingdom
N_3_V	N	3	ERR5313102	28281	A	T	0,999872	2021-01-30	United Kingdom
N_3_E	N	3	ERR5313102	28282	T	A	0,999231	2021-01-30	United Kingdom
N_203_K	N	203	ERR5313102	28881	G	A	0,999148	2021-01-30	United Kingdom
N_204_R	N	204	ERR5313102	28883	G	C	1	2021-01-30	United Kingdom
N_235_F	N	235	ERR5313102	28977	C	T	1	2021-01-30	United Kingdom
ORF1ab_446_F	ORF1ab	446	ERR5313104	1601	C	T	0,999882	2021-01-30	United Kingdom
ORF1ab_1013_K	ORF1ab	1013	ERR5313104	3302	G	A	0,999689	2021-01-30	United Kingdom
ORF1ab_1246_I	ORF1ab	1246	ERR5313104	4002	C	T	0,99964	2021-01-30	United Kingdom
ORF1ab_1822_I	ORF1ab	1822	ERR5313104	5730	C	T	1	2021-01-30	United Kingdom
ORF1ab_2776_F	ORF1ab	2776	ERR5313104	8591	G	T	1	2021-01-30	United Kingdom
ORF1ab_3143_V	ORF1ab	3143	ERR5313104	9693	C	T	0,999243	2021-01-30	United Kingdom
ORF1ab_3278_S	ORF1ab	3278	ERR5313104	10097	G	A	0,999496	2021-01-30	United Kingdom
ORF1ab_4175_I	ORF1ab	4175	ERR5313104	12789	C	T	0,994805	2021-01-30	United Kingdom
ORF1ab_314_L	ORF1ab	314	ERR5313104	14408	C	T	1	2021-01-30	United Kingdom
S_452_R	S	452	ERR5313104	22917	T	G	0,999664	2021-01-30	United Kingdom
S_614_G	S	614	ERR5313104	23403	A	G	0,999578	2021-01-30	United Kingdom
S_769_V	S	769	ERR5313104	23868	G	T	0,99971	2021-01-30	United Kingdom
S_1214_G	S	1214	ERR5313104	25202	T	G	0,291139	2021-01-30	United Kingdom
ORF3a_100_C	ORF3a	100	ERR5313104	25690	G	T	1	2021-01-30	United Kingdom
ORF3a_172_C	ORF3a	172	ERR5313104	25906	G	T	0,999071	2021-01-30	United Kingdom
ORF3a_223_I	ORF3a	223	ERR5313104	26060	C	T	0,999721	2021-01-30	United Kingdom
ORF8_97_N	ORF8	97	ERR5313104	28183	G	A	0,999797	2021-01-30	United Kingdom
N_203_K	N	203	ERR5313104	28881	G	A	0,998514	2021-01-30	United Kingdom
N_204_R	N	204	ERR5313104	28883	G	C	1	2021-01-30	United Kingdom
ORF1ab_1001_I	ORF1ab	1001	ERR5313116	3267	C	T	1	2021-01-29	United Kingdom
ORF1ab_1708_D	ORF1ab	1708	ERR5313116	5388	C	A	1	2021-01-29	United Kingdom
ORF1ab_2230_T	ORF1ab	2230	ERR5313116	6954	T	C	0,99986	2021-01-29	United Kingdom
ORF1ab_2779_L	ORF1ab	2779	ERR5313116	8600	G	T	0,999843	2021-01-29	United Kingdom
ORF1ab_3674_NA	ORF1ab	3674	ERR5313116	11287	G	-TCTGGTTTT	0,998402	2021-01-29	United Kingdom
ORF1ab_314_L	ORF1ab	314	ERR5313116	14408	C	T	1	2021-01-29	United Kingdom
ORF1ab_1383_R	ORF1ab	1383	ERR5313116	17615	A	G	0,999882	2021-01-29	United Kingdom
ORF1ab_2432_I	ORF1ab	2432	ERR5313116	20762	C	T	0,999766	2021-01-29	United Kingdom
S_68_NA	S	68	ERR5313116	21764	A	-TACATG	0,99787	2021-01-29	United Kingdom
S_143_NA	S	143	ERR5313116	21990	T	-TTA	0,998373	2021-01-29	United Kingdom
S_501_Y	S	501	ERR5313116	23063	A	T	0,999612	2021-01-29	United Kingdom
S_570_D	S	570	ERR5313116	23271	C	A	1	2021-01-29	United Kingdom
S_614_G	S	614	ERR5313116	23403	A	G	1	2021-01-29	United Kingdom
S_681_H	S	681	ERR5313116	23604	C	A	1	2021-01-29	United Kingdom
S_716_I	S	716	ERR5313116	23709	C	T	0,999834	2021-01-29	United Kingdom
S_939_F	S	939	ERR5313116	24378	C	T	0,999778	2021-01-29	United Kingdom
S_982_A	S	982	ERR5313116	24506	T	G	0,999657	2021-01-29	United Kingdom
S_1118_H	S	1118	ERR5313116	24914	G	C	0,999909	2021-01-29	United Kingdom
S_1214_G	S	1214	ERR5313116	25202	T	G	0,370572	2021-01-29	United Kingdom
ORF3a_78_Y	ORF3a	78	ERR5313116	25624	C	T	0,999565	2021-01-29	United Kingdom
ORF7a_34_L	ORF7a	34	ERR5313116	27494	C	T	0,0768443	2021-01-29	United Kingdom
ORF8_27_*	ORF8	27	ERR5313116	27972	C	T	0,999749	2021-01-29	United Kingdom
ORF8_52_I	ORF8	52	ERR5313116	28048	G	T	1	2021-01-29	United Kingdom
ORF8_73_C	ORF8	73	ERR5313116	28111	A	G	0,999853	2021-01-29	United Kingdom
N_3_H	N	3	ERR5313116	28280	G	C	1	2021-01-29	United Kingdom
N_3_V	N	3	ERR5313116	28281	A	T	0,99973	2021-01-29	United Kingdom
N_3_E	N	3	ERR5313116	28282	T	A	0,999641	2021-01-29	United Kingdom
N_203_K	N	203	ERR5313116	28881	G	A	0,994387	2021-01-29	United Kingdom
N_204_R	N	204	ERR5313116	28883	G	C	1	2021-01-29	United Kingdom
N_235_F	N	235	ERR5313116	28977	C	T	1	2021-01-29	United Kingdom
ORF1ab_631_F	ORF1ab	631	ERR5313121	2156	C	T	0,999857	2021-01-30	United Kingdom
ORF1ab_1001_I	ORF1ab	1001	ERR5313121	3267	C	T	1	2021-01-30	United Kingdom
ORF1ab_1708_D	ORF1ab	1708	ERR5313121	5388	C	A	1	2021-01-30	United Kingdom
ORF1ab_2230_T	ORF1ab	2230	ERR5313121	6954	T	C	0,99904	2021-01-30	United Kingdom
ORF1ab_2665_F	ORF1ab	2665	ERR5313121	8258	G	T	0,999065	2021-01-30	United Kingdom
ORF1ab_3674_NA	ORF1ab	3674	ERR5313121	11287	G	-TCTGGTTTT	0,993567	2021-01-30	United Kingdom
ORF1ab_314_L	ORF1ab	314	ERR5313121	14408	C	T	1	2021-01-30	United Kingdom
S_5_F	S	5	ERR5313121	21575	C	T	0,999827	2021-01-30	United Kingdom
S_68_NA	S	68	ERR5313121	21764	A	-TACATG	0,997034	2021-01-30	United Kingdom
S_143_NA	S	143	ERR5313121	21990	T	-TTA	0,996792	2021-01-30	United Kingdom
S_483_F	S	483	ERR5313121	23009	G	T	0,638713	2021-01-30	United Kingdom
S_501_Y	S	501	ERR5313121	23063	A	T	0,999761	2021-01-30	United Kingdom
S_570_D	S	570	ERR5313121	23271	C	A	0,999853	2021-01-30	United Kingdom
S_614_G	S	614	ERR5313121	23403	A	G	0,999571	2021-01-30	United Kingdom
S_681_H	S	681	ERR5313121	23604	C	A	1	2021-01-30	United Kingdom
S_716_I	S	716	ERR5313121	23709	C	T	0,998754	2021-01-30	United Kingdom
S_982_A	S	982	ERR5313121	24506	T	G	1	2021-01-30	United Kingdom
S_1118_H	S	1118	ERR5313121	24914	G	C	0,999936	2021-01-30	United Kingdom
S_1214_G	S	1214	ERR5313121	25202	T	G	0,226519	2021-01-30	United Kingdom
ORF3a_151_I	ORF3a	151	ERR5313121	25844	C	T	1	2021-01-30	United Kingdom
ORF7a_62_*	ORF7a	62	ERR5313121	27577	C	T	0,999628	2021-01-30	United Kingdom
ORF8_27_*	ORF8	27	ERR5313121	27972	C	T	1	2021-01-30	United Kingdom
ORF8_52_I	ORF8	52	ERR5313121	28048	G	T	1	2021-01-30	United Kingdom
ORF8_73_C	ORF8	73	ERR5313121	28111	A	G	0,999533	2021-01-30	United Kingdom
N_3_H	N	3	ERR5313121	28280	G	C	1	2021-01-30	United Kingdom
N_3_V	N	3	ERR5313121	28281	A	T	0,999889	2021-01-30	United Kingdom
N_3_E	N	3	ERR5313121	28282	T	A	1	2021-01-30	United Kingdom
N_203_K	N	203	ERR5313121	28881	G	A	0,997481	2021-01-30	United Kingdom
N_204_R	N	204	ERR5313121	28883	G	C	1	2021-01-30	United Kingdom
N_235_F	N	235	ERR5313121	28977	C	T	0,999322	2021-01-30	United Kingdom
ORF1ab_1001_I	ORF1ab	1001	ERR5313122	3267	C	T	0,999688	2021-01-30	United Kingdom
ORF1ab_1708_D	ORF1ab	1708	ERR5313122	5388	C	A	0,999429	2021-01-30	United Kingdom
ORF1ab_2230_T	ORF1ab	2230	ERR5313122	6954	T	C	0,999566	2021-01-30	United Kingdom
ORF1ab_3674_NA	ORF1ab	3674	ERR5313122	11287	G	-TCTGGTTTT	0,997275	2021-01-30	United Kingdom
ORF1ab_314_L	ORF1ab	314	ERR5313122	14408	C	T	1	2021-01-30	United Kingdom
ORF1ab_1001_S	ORF1ab	1001	ERR5313122	16468	C	T	0,999897	2021-01-30	United Kingdom
ORF1ab_1033_T	ORF1ab	1033	ERR5313122	16564	G	A	0,999844	2021-01-30	United Kingdom
ORF1ab_1383_R	ORF1ab	1383	ERR5313122	17615	A	G	1	2021-01-30	United Kingdom
S_18_F	S	18	ERR5313122	21614	C	T	0,999265	2021-01-30	United Kingdom
S_68_NA	S	68	ERR5313122	21764	A	-TACATG	0,997917	2021-01-30	United Kingdom
S_143_NA	S	143	ERR5313122	21990	T	-TTA	0,997446	2021-01-30	United Kingdom
S_501_Y	S	501	ERR5313122	23063	A	T	1	2021-01-30	United Kingdom
S_570_D	S	570	ERR5313122	23271	C	A	1	2021-01-30	United Kingdom
S_614_G	S	614	ERR5313122	23403	A	G	0,999862	2021-01-30	United Kingdom
S_681_H	S	681	ERR5313122	23604	C	A	0,99972	2021-01-30	United Kingdom
S_716_I	S	716	ERR5313122	23709	C	T	0,999861	2021-01-30	United Kingdom
S_982_A	S	982	ERR5313122	24506	T	G	0,999726	2021-01-30	United Kingdom
S_1118_H	S	1118	ERR5313122	24914	G	C	0,999901	2021-01-30	United Kingdom
S_1214_G	S	1214	ERR5313122	25202	T	G	0,222482	2021-01-30	United Kingdom
ORF7a_97_NA	ORF7a	97	ERR5313122	27682	T	-ACTCTCCAATTTTTCTTATTGTTGCGGCAATAGTGTTTATAACACTTTGCTTCACACTCAAAAGAAAGACAGAATGATTGAA	0,979246	2021-01-30	United Kingdom
ORF8_27_*	ORF8	27	ERR5313122	27972	C	T	0,999721	2021-01-30	United Kingdom
ORF8_52_I	ORF8	52	ERR5313122	28048	G	T	0,999722	2021-01-30	United Kingdom
ORF8_65_V	ORF8	65	ERR5313122	28087	C	T	0,999172	2021-01-30	United Kingdom
ORF8_73_C	ORF8	73	ERR5313122	28111	A	G	1	2021-01-30	United Kingdom
N_3_H	N	3	ERR5313122	28280	G	C	0,999341	2021-01-30	United Kingdom
N_3_V	N	3	ERR5313122	28281	A	T	0,999602	2021-01-30	United Kingdom
N_3_E	N	3	ERR5313122	28282	T	A	0,999735	2021-01-30	United Kingdom
N_203_K	N	203	ERR5313122	28881	G	A	0,99683	2021-01-30	United Kingdom
N_204_R	N	204	ERR5313122	28883	G	C	0,999556	2021-01-30	United Kingdom
N_235_F	N	235	ERR5313122	28977	C	T	0,99861	2021-01-30	United Kingdom
ORF1ab_730_F	ORF1ab	730	ERR5313123	2453	C	T	0,99916	2021-01-30	United Kingdom
ORF1ab_1001_I	ORF1ab	1001	ERR5313123	3267	C	T	1	2021-01-30	United Kingdom
ORF1ab_1708_D	ORF1ab	1708	ERR5313123	5388	C	A	1	2021-01-30	United Kingdom
ORF1ab_2230_T	ORF1ab	2230	ERR5313123	6954	T	C	0,999543	2021-01-30	United Kingdom
ORF1ab_3674_NA	ORF1ab	3674	ERR5313123	11287	G	-TCTGGTTTT	0,99758	2021-01-30	United Kingdom
ORF1ab_314_L	ORF1ab	314	ERR5313123	14408	C	T	0,997619	2021-01-30	United Kingdom
S_68_NA	S	68	ERR5313123	21764	A	-TACATG	0,996114	2021-01-30	United Kingdom
S_143_NA	S	143	ERR5313123	21990	T	-TTA	0,991831	2021-01-30	United Kingdom
S_501_Y	S	501	ERR5313123	23063	A	T	0,999861	2021-01-30	United Kingdom
S_570_D	S	570	ERR5313123	23271	C	A	1	2021-01-30	United Kingdom
S_614_G	S	614	ERR5313123	23403	A	G	1	2021-01-30	United Kingdom
S_681_H	S	681	ERR5313123	23604	C	A	1	2021-01-30	United Kingdom
S_716_I	S	716	ERR5313123	23709	C	T	1	2021-01-30	United Kingdom
S_982_A	S	982	ERR5313123	24506	T	G	1	2021-01-30	United Kingdom
S_1118_H	S	1118	ERR5313123	24914	G	C	0,999751	2021-01-30	United Kingdom
S_1214_G	S	1214	ERR5313123	25202	T	G	0,220859	2021-01-30	United Kingdom
ORF7a_69_Y	ORF7a	69	ERR5313123	27598	G	T	0,999785	2021-01-30	United Kingdom
ORF8_27_*	ORF8	27	ERR5313123	27972	C	T	1	2021-01-30	United Kingdom
ORF8_52_I	ORF8	52	ERR5313123	28048	G	T	1	2021-01-30	United Kingdom
ORF8_73_C	ORF8	73	ERR5313123	28111	A	G	0,999727	2021-01-30	United Kingdom
N_3_H	N	3	ERR5313123	28280	G	C	0,999834	2021-01-30	United Kingdom
N_3_V	N	3	ERR5313123	28281	A	T	1	2021-01-30	United Kingdom
N_3_E	N	3	ERR5313123	28282	T	A	0,998673	2021-01-30	United Kingdom
N_203_K	N	203	ERR5313123	28881	G	A	0,997608	2021-01-30	United Kingdom
N_204_R	N	204	ERR5313123	28883	G	C	1	2021-01-30	United Kingdom
N_235_F	N	235	ERR5313123	28977	C	T	1	2021-01-30	United Kingdom
ORF1ab_1001_I	ORF1ab	1001	ERR5313127	3267	C	T	1	2021-01-30	United Kingdom
ORF1ab_1708_D	ORF1ab	1708	ERR5313127	5388	C	A	1	2021-01-30	United Kingdom
ORF1ab_2230_T	ORF1ab	2230	ERR5313127	6954	T	C	0,999531	2021-01-30	United Kingdom
ORF1ab_3674_NA	ORF1ab	3674	ERR5313127	11287	G	-TCTGGTTTT	0,995945	2021-01-30	United Kingdom
ORF1ab_314_L	ORF1ab	314	ERR5313127	14408	C	T	0,999229	2021-01-30	United Kingdom
ORF1ab_1383_R	ORF1ab	1383	ERR5313127	17615	A	G	0,999865	2021-01-30	United Kingdom
S_68_NA	S	68	ERR5313127	21764	A	-TACATG	0,997932	2021-01-30	United Kingdom
S_143_NA	S	143	ERR5313127	21990	T	-TTA	0,998665	2021-01-30	United Kingdom
S_501_Y	S	501	ERR5313127	23063	A	T	0,999541	2021-01-30	United Kingdom
S_570_D	S	570	ERR5313127	23271	C	A	1	2021-01-30	United Kingdom
S_614_G	S	614	ERR5313127	23403	A	G	0,999683	2021-01-30	United Kingdom
S_681_H	S	681	ERR5313127	23604	C	A	1	2021-01-30	United Kingdom
S_716_I	S	716	ERR5313127	23709	C	T	0,999664	2021-01-30	United Kingdom
S_982_A	S	982	ERR5313127	24506	T	G	1	2021-01-30	United Kingdom
S_1118_H	S	1118	ERR5313127	24914	G	C	0,999716	2021-01-30	United Kingdom
S_1214_G	S	1214	ERR5313127	25202	T	G	0,254545	2021-01-30	United Kingdom
ORF8_27_*	ORF8	27	ERR5313127	27972	C	T	0,999106	2021-01-30	United Kingdom
ORF8_52_I	ORF8	52	ERR5313127	28048	G	T	0,999806	2021-01-30	United Kingdom
ORF8_73_C	ORF8	73	ERR5313127	28111	A	G	0,999942	2021-01-30	United Kingdom
N_3_H	N	3	ERR5313127	28280	G	C	1	2021-01-30	United Kingdom
N_3_V	N	3	ERR5313127	28281	A	T	0,99953	2021-01-30	United Kingdom
N_3_E	N	3	ERR5313127	28282	T	A	0,999648	2021-01-30	United Kingdom
N_203_K	N	203	ERR5313127	28881	G	A	0,997664	2021-01-30	United Kingdom
N_204_R	N	204	ERR5313127	28883	G	C	0,999625	2021-01-30	United Kingdom
N_235_F	N	235	ERR5313127	28977	C	T	0,998771	2021-01-30	United Kingdom
N_334_I	N	334	ERR5313127	29274	C	T	0,999802	2021-01-30	United Kingdom
ORF1ab_1001_I	ORF1ab	1001	ERR5313130	3267	C	T	1	2021-01-30	United Kingdom
ORF1ab_1708_D	ORF1ab	1708	ERR5313130	5388	C	A	0,999545	2021-01-30	United Kingdom
ORF1ab_2230_T	ORF1ab	2230	ERR5313130	6954	T	C	0,999172	2021-01-30	United Kingdom
ORF1ab_3674_NA	ORF1ab	3674	ERR5313130	11287	G	-TCTGGTTTT	0,997922	2021-01-30	United Kingdom
ORF1ab_3966_R	ORF1ab	3966	ERR5313130	12162	A	G	0,999753	2021-01-30	United Kingdom
ORF1ab_314_L	ORF1ab	314	ERR5313130	14408	C	T	1	2021-01-30	United Kingdom
ORF1ab_1290_I	ORF1ab	1290	ERR5313130	17336	C	T	0,0619163	2021-01-30	United Kingdom
ORF1ab_1383_R	ORF1ab	1383	ERR5313130	17615	A	G	1	2021-01-30	United Kingdom
S_68_NA	S	68	ERR5313130	21764	A	-TACATG	0,997453	2021-01-30	United Kingdom
S_143_NA	S	143	ERR5313130	21990	T	-TTA	0,996898	2021-01-30	United Kingdom
S_272_L	S	272	ERR5313130	22377	C	T	0,999536	2021-01-30	United Kingdom
S_501_Y	S	501	ERR5313130	23063	A	T	1	2021-01-30	United Kingdom
S_570_D	S	570	ERR5313130	23271	C	A	1	2021-01-30	United Kingdom
S_614_G	S	614	ERR5313130	23403	A	G	1	2021-01-30	United Kingdom
S_681_H	S	681	ERR5313130	23604	C	A	0,999872	2021-01-30	United Kingdom
S_716_I	S	716	ERR5313130	23709	C	T	1	2021-01-30	United Kingdom
S_982_A	S	982	ERR5313130	24506	T	G	0,999803	2021-01-30	United Kingdom
S_1118_H	S	1118	ERR5313130	24914	G	C	0,999893	2021-01-30	United Kingdom
S_1214_G	S	1214	ERR5313130	25202	T	G	0,318021	2021-01-30	United Kingdom
ORF7a_27_I	ORF7a	27	ERR5313130	27473	C	T	0,999954	2021-01-30	United Kingdom
ORF8_27_*	ORF8	27	ERR5313130	27972	C	T	0,999155	2021-01-30	United Kingdom
ORF8_52_I	ORF8	52	ERR5313130	28048	G	T	1	2021-01-30	United Kingdom
ORF8_73_C	ORF8	73	ERR5313130	28111	A	G	0,99976	2021-01-30	United Kingdom
N_3_H	N	3	ERR5313130	28280	G	C	1	2021-01-30	United Kingdom
N_3_V	N	3	ERR5313130	28281	A	T	0,999554	2021-01-30	United Kingdom
N_3_E	N	3	ERR5313130	28282	T	A	0,999911	2021-01-30	United Kingdom
N_203_K	N	203	ERR5313130	28881	G	A	1	2021-01-30	United Kingdom
N_204_R	N	204	ERR5313130	28883	G	C	1	2021-01-30	United Kingdom
N_235_F	N	235	ERR5313130	28977	C	T	1	2021-01-30	United Kingdom
ORF1ab_568_I	ORF1ab	568	ERR5313132	1968	C	T	0,998743	2021-01-30	United Kingdom
ORF1ab_1001_I	ORF1ab	1001	ERR5313132	3267	C	T	0,999694	2021-01-30	United Kingdom
ORF1ab_1708_D	ORF1ab	1708	ERR5313132	5388	C	A	0,999838	2021-01-30	United Kingdom
ORF1ab_2230_T	ORF1ab	2230	ERR5313132	6954	T	C	0,999841	2021-01-30	United Kingdom
ORF1ab_3674_NA	ORF1ab	3674	ERR5313132	11287	G	-TCTGGTTTT	0,999039	2021-01-30	United Kingdom
ORF1ab_314_L	ORF1ab	314	ERR5313132	14408	C	T	0,999758	2021-01-30	United Kingdom
S_68_NA	S	68	ERR5313132	21764	A	-TACATG	0,997418	2021-01-30	United Kingdom
S_143_NA	S	143	ERR5313132	21990	T	-TTA	0,997991	2021-01-30	United Kingdom
S_501_Y	S	501	ERR5313132	23063	A	T	0,999664	2021-01-30	United Kingdom
S_570_D	S	570	ERR5313132	23271	C	A	0,99983	2021-01-30	United Kingdom
S_614_G	S	614	ERR5313132	23403	A	G	0,999501	2021-01-30	United Kingdom
S_681_H	S	681	ERR5313132	23604	C	A	0,999741	2021-01-30	United Kingdom
S_716_I	S	716	ERR5313132	23709	C	T	0,999743	2021-01-30	United Kingdom
S_982_A	S	982	ERR5313132	24506	T	G	0,999577	2021-01-30	United Kingdom
S_1118_H	S	1118	ERR5313132	24914	G	C	0,999877	2021-01-30	United Kingdom
S_1214_G	S	1214	ERR5313132	25202	T	G	0,261168	2021-01-30	United Kingdom
ORF6_38_N	ORF6	38	ERR5313132	27315	A	T	0,999814	2021-01-30	United Kingdom
ORF8_27_*	ORF8	27	ERR5313132	27972	C	T	0,999917	2021-01-30	United Kingdom
ORF8_52_I	ORF8	52	ERR5313132	28048	G	T	1	2021-01-30	United Kingdom
ORF8_73_C	ORF8	73	ERR5313132	28111	A	G	0,999727	2021-01-30	United Kingdom
N_3_H	N	3	ERR5313132	28280	G	C	0,999855	2021-01-30	United Kingdom
N_3_V	N	3	ERR5313132	28281	A	T	1	2021-01-30	United Kingdom
N_3_E	N	3	ERR5313132	28282	T	A	0,999708	2021-01-30	United Kingdom
N_203_K	N	203	ERR5313132	28881	G	A	0,996792	2021-01-30	United Kingdom
N_204_R	N	204	ERR5313132	28883	G	C	1	2021-01-30	United Kingdom
N_235_F	N	235	ERR5313132	28977	C	T	0,999147	2021-01-30	United Kingdom
ORF1ab_1001_I	ORF1ab	1001	ERR5313136	3267	C	T	0,999449	2021-01-29	United Kingdom
ORF1ab_1708_D	ORF1ab	1708	ERR5313136	5388	C	A	0,999739	2021-01-29	United Kingdom
ORF1ab_2230_T	ORF1ab	2230	ERR5313136	6954	T	C	0,999196	2021-01-29	United Kingdom
ORF1ab_3674_NA	ORF1ab	3674	ERR5313136	11287	G	-TCTGGTTTT	0,997508	2021-01-29	United Kingdom
ORF1ab_314_L	ORF1ab	314	ERR5313136	14408	C	T	0,999931	2021-01-29	United Kingdom
S_68_NA	S	68	ERR5313136	21764	A	-TACATG	0,997466	2021-01-29	United Kingdom
S_143_NA	S	143	ERR5313136	21990	T	-TTA	0,998386	2021-01-29	United Kingdom
S_501_Y	S	501	ERR5313136	23063	A	T	0,999935	2021-01-29	United Kingdom
S_570_D	S	570	ERR5313136	23271	C	A	1	2021-01-29	United Kingdom
S_614_G	S	614	ERR5313136	23403	A	G	1	2021-01-29	United Kingdom
S_681_H	S	681	ERR5313136	23604	C	A	0,999705	2021-01-29	United Kingdom
S_716_I	S	716	ERR5313136	23709	C	T	0,999855	2021-01-29	United Kingdom
S_982_A	S	982	ERR5313136	24506	T	G	1	2021-01-29	United Kingdom
S_1118_H	S	1118	ERR5313136	24914	G	C	0,99983	2021-01-29	United Kingdom
S_1214_G	S	1214	ERR5313136	25202	T	G	0,185868	2021-01-29	United Kingdom
ORF8_27_*	ORF8	27	ERR5313136	27972	C	T	0,99986	2021-01-29	United Kingdom
ORF8_52_I	ORF8	52	ERR5313136	28048	G	T	0,999864	2021-01-29	United Kingdom
ORF8_68_*	ORF8	68	ERR5313136	28095	A	T	0,9996	2021-01-29	United Kingdom
ORF8_73_C	ORF8	73	ERR5313136	28111	A	G	0,999814	2021-01-29	United Kingdom
N_3_H	N	3	ERR5313136	28280	G	C	1	2021-01-29	United Kingdom
N_3_V	N	3	ERR5313136	28281	A	T	1	2021-01-29	United Kingdom
N_3_E	N	3	ERR5313136	28282	T	A	0,999907	2021-01-29	United Kingdom
N_203_K	N	203	ERR5313136	28881	G	A	0,997849	2021-01-29	United Kingdom
N_204_R	N	204	ERR5313136	28883	G	C	0,999475	2021-01-29	United Kingdom
N_235_F	N	235	ERR5313136	28977	C	T	0,999174	2021-01-29	United Kingdom
ORF1ab_428_N	ORF1ab	428	ERR5313137	1548	G	A	0,99943	2021-01-29	United Kingdom
ORF1ab_1001_I	ORF1ab	1001	ERR5313137	3267	C	T	0,999465	2021-01-29	United Kingdom
ORF1ab_1708_D	ORF1ab	1708	ERR5313137	5388	C	A	1	2021-01-29	United Kingdom
ORF1ab_2230_T	ORF1ab	2230	ERR5313137	6954	T	C	0,999638	2021-01-29	United Kingdom
ORF1ab_3674_NA	ORF1ab	3674	ERR5313137	11287	G	-TCTGGTTTT	0,998073	2021-01-29	United Kingdom
ORF1ab_314_L	ORF1ab	314	ERR5313137	14408	C	T	0,999316	2021-01-29	United Kingdom
ORF1ab_1383_R	ORF1ab	1383	ERR5313137	17615	A	G	0,999619	2021-01-29	United Kingdom
ORF1ab_1511_I	ORF1ab	1511	ERR5313137	17999	C	T	1	2021-01-29	United Kingdom
ORF1ab_2331_M	ORF1ab	2331	ERR5313137	20460	A	G	0,178376	2021-01-29	United Kingdom
S_68_NA	S	68	ERR5313137	21764	A	-TACATG	0,997404	2021-01-29	United Kingdom
S_143_NA	S	143	ERR5313137	21990	T	-TTA	0,998931	2021-01-29	United Kingdom
S_501_Y	S	501	ERR5313137	23063	A	T	0,999504	2021-01-29	United Kingdom
S_570_D	S	570	ERR5313137	23271	C	A	1	2021-01-29	United Kingdom
S_614_G	S	614	ERR5313137	23403	A	G	1	2021-01-29	United Kingdom
S_681_H	S	681	ERR5313137	23604	C	A	1	2021-01-29	United Kingdom
S_716_I	S	716	ERR5313137	23709	C	T	0,999756	2021-01-29	United Kingdom
S_982_A	S	982	ERR5313137	24506	T	G	0,99976	2021-01-29	United Kingdom
S_1118_H	S	1118	ERR5313137	24914	G	C	0,99989	2021-01-29	United Kingdom
S_1214_G	S	1214	ERR5313137	25202	T	G	0,218421	2021-01-29	United Kingdom
ORF8_27_*	ORF8	27	ERR5313137	27972	C	T	0,999813	2021-01-29	United Kingdom
ORF8_52_I	ORF8	52	ERR5313137	28048	G	T	1	2021-01-29	United Kingdom
ORF8_73_C	ORF8	73	ERR5313137	28111	A	G	0,999635	2021-01-29	United Kingdom
N_3_H	N	3	ERR5313137	28280	G	C	0,999859	2021-01-29	United Kingdom
N_3_V	N	3	ERR5313137	28281	A	T	1	2021-01-29	United Kingdom
N_3_E	N	3	ERR5313137	28282	T	A	0,999858	2021-01-29	United Kingdom
N_203_K	N	203	ERR5313137	28881	G	A	0,99644	2021-01-29	United Kingdom
N_204_R	N	204	ERR5313137	28883	G	C	1	2021-01-29	United Kingdom
N_235_F	N	235	ERR5313137	28977	C	T	1	2021-01-29	United Kingdom
ORF1ab_971_L	ORF1ab	971	ERR5313139	3177	C	T	0,197934	2021-01-29	United Kingdom
ORF1ab_1001_I	ORF1ab	1001	ERR5313139	3267	C	T	1	2021-01-29	United Kingdom
ORF1ab_1708_D	ORF1ab	1708	ERR5313139	5388	C	A	0,99984	2021-01-29	United Kingdom
ORF1ab_2230_T	ORF1ab	2230	ERR5313139	6954	T	C	0,999615	2021-01-29	United Kingdom
ORF1ab_2537_H	ORF1ab	2537	ERR5313139	7875	C	A	0,999904	2021-01-29	United Kingdom
ORF1ab_3508_N	ORF1ab	3508	ERR5313139	10787	G	A	0,162857	2021-01-29	United Kingdom
ORF1ab_3674_NA	ORF1ab	3674	ERR5313139	11287	G	-TCTGGTTTT	0,998535	2021-01-29	United Kingdom
ORF1ab_3758_V	ORF1ab	3758	ERR5313139	11537	A	G	0,999924	2021-01-29	United Kingdom
ORF1ab_3966_R	ORF1ab	3966	ERR5313139	12162	A	G	0,99985	2021-01-29	United Kingdom
ORF1ab_314_L	ORF1ab	314	ERR5313139	14408	C	T	0,999828	2021-01-29	United Kingdom
ORF1ab_1383_R	ORF1ab	1383	ERR5313139	17615	A	G	0,999746	2021-01-29	United Kingdom
ORF1ab_1977_D	ORF1ab	1977	ERR5313139	19398	G	T	0,215154	2021-01-29	United Kingdom
S_68_NA	S	68	ERR5313139	21764	A	-TACATG	0,998106	2021-01-29	United Kingdom
S_143_NA	S	143	ERR5313139	21990	T	-TTA	0,997649	2021-01-29	United Kingdom
S_501_Y	S	501	ERR5313139	23063	A	T	0,999781	2021-01-29	United Kingdom
S_570_D	S	570	ERR5313139	23271	C	A	0,999864	2021-01-29	United Kingdom
S_614_G	S	614	ERR5313139	23403	A	G	0,999472	2021-01-29	United Kingdom
S_681_H	S	681	ERR5313139	23604	C	A	0,999692	2021-01-29	United Kingdom
S_716_I	S	716	ERR5313139	23709	C	T	0,999878	2021-01-29	United Kingdom
S_982_A	S	982	ERR5313139	24506	T	G	0,999448	2021-01-29	United Kingdom
S_1118_H	S	1118	ERR5313139	24914	G	C	0,99982	2021-01-29	United Kingdom
S_1214_G	S	1214	ERR5313139	25202	T	G	0,0683507	2021-01-29	United Kingdom
ORF3a_40_L	ORF3a	40	ERR5313139	25511	C	T	0,129889	2021-01-29	United Kingdom
ORF3a_101_I	ORF3a	101	ERR5313139	25693	C	A	0,999824	2021-01-29	United Kingdom
ORF8_27_*	ORF8	27	ERR5313139	27972	C	T	0,999612	2021-01-29	United Kingdom
ORF8_52_I	ORF8	52	ERR5313139	28048	G	T	0,999923	2021-01-29	United Kingdom
ORF8_73_C	ORF8	73	ERR5313139	28111	A	G	0,999639	2021-01-29	United Kingdom
N_3_H	N	3	ERR5313139	28280	G	C	1	2021-01-29	United Kingdom
N_3_V	N	3	ERR5313139	28281	A	T	0,999723	2021-01-29	United Kingdom
N_3_E	N	3	ERR5313139	28282	T	A	1	2021-01-29	United Kingdom
N_203_K	N	203	ERR5313139	28881	G	A	0,994534	2021-01-29	United Kingdom
N_204_R	N	204	ERR5313139	28883	G	C	1	2021-01-29	United Kingdom
N_235_F	N	235	ERR5313139	28977	C	T	0,999661	2021-01-29	United Kingdom
ORF1ab_1001_I	ORF1ab	1001	ERR5313141	3267	C	T	1	2021-01-29	United Kingdom
ORF1ab_1708_D	ORF1ab	1708	ERR5313141	5388	C	A	0,999062	2021-01-29	United Kingdom
ORF1ab_2230_T	ORF1ab	2230	ERR5313141	6954	T	C	0,999806	2021-01-29	United Kingdom
ORF1ab_2779_L	ORF1ab	2779	ERR5313141	8600	G	T	0,999736	2021-01-29	United Kingdom
ORF1ab_2904_G	ORF1ab	2904	ERR5313141	8976	A	G	1	2021-01-29	United Kingdom
ORF1ab_3674_NA	ORF1ab	3674	ERR5313141	11287	G	-TCTGGTTTT	0,997349	2021-01-29	United Kingdom
ORF1ab_314_L	ORF1ab	314	ERR5313141	14408	C	T	1	2021-01-29	United Kingdom
ORF1ab_1383_R	ORF1ab	1383	ERR5313141	17615	A	G	0,999464	2021-01-29	United Kingdom
S_68_NA	S	68	ERR5313141	21764	A	-TACATG	0,99809	2021-01-29	United Kingdom
S_143_NA	S	143	ERR5313141	21990	T	-TTA	0,99689	2021-01-29	United Kingdom
S_501_Y	S	501	ERR5313141	23063	A	T	0,999713	2021-01-29	United Kingdom
S_570_D	S	570	ERR5313141	23271	C	A	0,999877	2021-01-29	United Kingdom
S_614_G	S	614	ERR5313141	23403	A	G	1	2021-01-29	United Kingdom
S_681_H	S	681	ERR5313141	23604	C	A	1	2021-01-29	United Kingdom
S_716_I	S	716	ERR5313141	23709	C	T	0,999839	2021-01-29	United Kingdom
S_939_F	S	939	ERR5313141	24378	C	T	0,999286	2021-01-29	United Kingdom
S_982_A	S	982	ERR5313141	24506	T	G	1	2021-01-29	United Kingdom
S_1118_H	S	1118	ERR5313141	24914	G	C	0,999827	2021-01-29	United Kingdom
S_1214_G	S	1214	ERR5313141	25202	T	G	0,229282	2021-01-29	United Kingdom
ORF3a_78_Y	ORF3a	78	ERR5313141	25624	C	T	0,999866	2021-01-29	United Kingdom
ORF8_27_*	ORF8	27	ERR5313141	27972	C	T	0,999871	2021-01-29	United Kingdom
ORF8_52_I	ORF8	52	ERR5313141	28048	G	T	0,999873	2021-01-29	United Kingdom
ORF8_73_C	ORF8	73	ERR5313141	28111	A	G	0,999866	2021-01-29	United Kingdom
N_3_H	N	3	ERR5313141	28280	G	C	1	2021-01-29	United Kingdom
N_3_V	N	3	ERR5313141	28281	A	T	0,999689	2021-01-29	United Kingdom
N_3_E	N	3	ERR5313141	28282	T	A	0,999689	2021-01-29	United Kingdom
N_203_K	N	203	ERR5313141	28881	G	A	0,998777	2021-01-29	United Kingdom
N_204_R	N	204	ERR5313141	28883	G	C	1	2021-01-29	United Kingdom
N_235_F	N	235	ERR5313141	28977	C	T	1	2021-01-29	United Kingdom
ORF1ab_1001_I	ORF1ab	1001	ERR5313143	3267	C	T	1	2021-01-29	United Kingdom
ORF1ab_1708_D	ORF1ab	1708	ERR5313143	5388	C	A	0,999823	2021-01-29	United Kingdom
ORF1ab_2230_T	ORF1ab	2230	ERR5313143	6954	T	C	1	2021-01-29	United Kingdom
ORF1ab_3674_NA	ORF1ab	3674	ERR5313143	11287	G	-TCTGGTTTT	0,995335	2021-01-29	United Kingdom
ORF1ab_3966_R	ORF1ab	3966	ERR5313143	12162	A	G	0,999964	2021-01-29	United Kingdom
ORF1ab_132_I	ORF1ab	132	ERR5313143	13862	C	T	0,99988	2021-01-29	United Kingdom
ORF1ab_314_L	ORF1ab	314	ERR5313143	14408	C	T	0,999887	2021-01-29	United Kingdom
ORF1ab_1383_R	ORF1ab	1383	ERR5313143	17615	A	G	0,999941	2021-01-29	United Kingdom
S_68_NA	S	68	ERR5313143	21764	A	-TACATG	0,997789	2021-01-29	United Kingdom
S_143_NA	S	143	ERR5313143	21990	T	-TTA	0,996916	2021-01-29	United Kingdom
S_501_Y	S	501	ERR5313143	23063	A	T	0,999815	2021-01-29	United Kingdom
S_570_D	S	570	ERR5313143	23271	C	A	0,999712	2021-01-29	United Kingdom
S_614_G	S	614	ERR5313143	23403	A	G	0,999861	2021-01-29	United Kingdom
S_681_H	S	681	ERR5313143	23604	C	A	0,999939	2021-01-29	United Kingdom
S_716_I	S	716	ERR5313143	23709	C	T	1	2021-01-29	United Kingdom
S_982_A	S	982	ERR5313143	24506	T	G	1	2021-01-29	United Kingdom
S_1118_H	S	1118	ERR5313143	24914	G	C	1	2021-01-29	United Kingdom
S_1214_G	S	1214	ERR5313143	25202	T	G	0,166287	2021-01-29	United Kingdom
ORF3a_101_I	ORF3a	101	ERR5313143	25693	C	A	0,999695	2021-01-29	United Kingdom
ORF8_27_*	ORF8	27	ERR5313143	27972	C	T	1	2021-01-29	United Kingdom
ORF8_52_I	ORF8	52	ERR5313143	28048	G	T	0,999628	2021-01-29	United Kingdom
ORF8_73_C	ORF8	73	ERR5313143	28111	A	G	0,999826	2021-01-29	United Kingdom
N_3_H	N	3	ERR5313143	28280	G	C	0,999877	2021-01-29	United Kingdom
N_3_V	N	3	ERR5313143	28281	A	T	0,999754	2021-01-29	United Kingdom
N_3_E	N	3	ERR5313143	28282	T	A	0,999754	2021-01-29	United Kingdom
N_203_K	N	203	ERR5313143	28881	G	A	0,997709	2021-01-29	United Kingdom
N_204_R	N	204	ERR5313143	28883	G	C	1	2021-01-29	United Kingdom
N_235_F	N	235	ERR5313143	28977	C	T	0,998971	2021-01-29	United Kingdom
ORF1ab_1001_I	ORF1ab	1001	ERR5313145	3267	C	T	1	2021-01-28	United Kingdom
ORF1ab_1708_D	ORF1ab	1708	ERR5313145	5388	C	A	1	2021-01-28	United Kingdom
ORF1ab_2230_T	ORF1ab	2230	ERR5313145	6954	T	C	0,999821	2021-01-28	United Kingdom
ORF1ab_3674_NA	ORF1ab	3674	ERR5313145	11287	G	-TCTGGTTTT	0,99292	2021-01-28	United Kingdom
ORF1ab_218_L	ORF1ab	218	ERR5313145	14120	C	T	0,999362	2021-01-28	United Kingdom
ORF1ab_314_L	ORF1ab	314	ERR5313145	14408	C	T	1	2021-01-28	United Kingdom
S_68_NA	S	68	ERR5313145	21764	A	-TACATG	0,996161	2021-01-28	United Kingdom
S_143_NA	S	143	ERR5313145	21990	T	-TTA	0,998936	2021-01-28	United Kingdom
S_501_Y	S	501	ERR5313145	23063	A	T	0,999731	2021-01-28	United Kingdom
S_570_D	S	570	ERR5313145	23271	C	A	1	2021-01-28	United Kingdom
S_614_G	S	614	ERR5313145	23403	A	G	1	2021-01-28	United Kingdom
S_681_H	S	681	ERR5313145	23604	C	A	0,999574	2021-01-28	United Kingdom
S_716_I	S	716	ERR5313145	23709	C	T	1	2021-01-28	United Kingdom
S_982_A	S	982	ERR5313145	24506	T	G	0,999192	2021-01-28	United Kingdom
S_1005_H	S	1005	ERR5313145	24577	G	T	0,999723	2021-01-28	United Kingdom
S_1118_H	S	1118	ERR5313145	24914	G	C	0,999865	2021-01-28	United Kingdom
S_1162_L	S	1162	ERR5313145	25047	C	T	1	2021-01-28	United Kingdom
S_1214_G	S	1214	ERR5313145	25202	T	G	0,20442	2021-01-28	United Kingdom
ORF8_27_*	ORF8	27	ERR5313145	27972	C	T	0,999468	2021-01-28	United Kingdom
ORF8_52_I	ORF8	52	ERR5313145	28048	G	T	1	2021-01-28	United Kingdom
ORF8_68_*	ORF8	68	ERR5313145	28095	A	T	0,998978	2021-01-28	United Kingdom
ORF8_73_C	ORF8	73	ERR5313145	28111	A	G	0,999597	2021-01-28	United Kingdom
N_3_H	N	3	ERR5313145	28280	G	C	0,999843	2021-01-28	United Kingdom
N_3_V	N	3	ERR5313145	28281	A	T	1	2021-01-28	United Kingdom
N_3_E	N	3	ERR5313145	28282	T	A	1	2021-01-28	United Kingdom
N_203_K	N	203	ERR5313145	28881	G	A	0,997868	2021-01-28	United Kingdom
N_204_R	N	204	ERR5313145	28883	G	C	1	2021-01-28	United Kingdom
N_235_F	N	235	ERR5313145	28977	C	T	1	2021-01-28	United Kingdom
ORF1ab_1001_I	ORF1ab	1001	ERR5313148	3267	C	T	1	2021-01-29	United Kingdom
ORF1ab_1708_D	ORF1ab	1708	ERR5313148	5388	C	A	1	2021-01-29	United Kingdom
ORF1ab_2230_T	ORF1ab	2230	ERR5313148	6954	T	C	0,999318	2021-01-29	United Kingdom
ORF1ab_2261_F	ORF1ab	2261	ERR5313148	7047	C	T	0,58893	2021-01-29	United Kingdom
ORF1ab_3504_L	ORF1ab	3504	ERR5313148	10776	C	T	0,591626	2021-01-29	United Kingdom
ORF1ab_3674_NA	ORF1ab	3674	ERR5313148	11287	G	-TCTGGTTTT	0,999505	2021-01-29	United Kingdom
ORF1ab_314_L	ORF1ab	314	ERR5313148	14408	C	T	0,999512	2021-01-29	United Kingdom
ORF1ab_1383_R	ORF1ab	1383	ERR5313148	17615	A	G	0,999902	2021-01-29	United Kingdom
S_68_NA	S	68	ERR5313148	21764	A	-TACATG	0,997652	2021-01-29	United Kingdom
S_143_NA	S	143	ERR5313148	21990	T	-TTA	0,997884	2021-01-29	United Kingdom
S_501_Y	S	501	ERR5313148	23063	A	T	0,999712	2021-01-29	United Kingdom
S_570_D	S	570	ERR5313148	23271	C	A	0,999889	2021-01-29	United Kingdom
S_614_G	S	614	ERR5313148	23403	A	G	0,999785	2021-01-29	United Kingdom
S_681_H	S	681	ERR5313148	23604	C	A	1	2021-01-29	United Kingdom
S_716_I	S	716	ERR5313148	23709	C	T	1	2021-01-29	United Kingdom
S_982_A	S	982	ERR5313148	24506	T	G	1	2021-01-29	United Kingdom
S_1118_H	S	1118	ERR5313148	24914	G	C	0,99988	2021-01-29	United Kingdom
S_1214_G	S	1214	ERR5313148	25202	T	G	0,11324	2021-01-29	United Kingdom
ORF8_27_*	ORF8	27	ERR5313148	27972	C	T	0,999486	2021-01-29	United Kingdom
ORF8_52_I	ORF8	52	ERR5313148	28048	G	T	0,999751	2021-01-29	United Kingdom
ORF8_73_C	ORF8	73	ERR5313148	28111	A	G	0,999926	2021-01-29	United Kingdom
N_3_H	N	3	ERR5313148	28280	G	C	0,99992	2021-01-29	United Kingdom
N_3_V	N	3	ERR5313148	28281	A	T	0,99992	2021-01-29	United Kingdom
N_3_E	N	3	ERR5313148	28282	T	A	0,99992	2021-01-29	United Kingdom
N_203_K	N	203	ERR5313148	28881	G	A	0,997123	2021-01-29	United Kingdom
N_204_R	N	204	ERR5313148	28883	G	C	1	2021-01-29	United Kingdom
N_235_F	N	235	ERR5313148	28977	C	T	0,997879	2021-01-29	United Kingdom
ORF1ab_1001_I	ORF1ab	1001	ERR5313150	3267	C	T	1	2021-01-29	United Kingdom
ORF1ab_1708_D	ORF1ab	1708	ERR5313150	5388	C	A	0,999812	2021-01-29	United Kingdom
ORF1ab_2230_T	ORF1ab	2230	ERR5313150	6954	T	C	0,999322	2021-01-29	United Kingdom
ORF1ab_3674_NA	ORF1ab	3674	ERR5313150	11287	G	-TCTGGTTTT	0,99594	2021-01-29	United Kingdom
ORF1ab_314_L	ORF1ab	314	ERR5313150	14408	C	T	0,999604	2021-01-29	United Kingdom
ORF1ab_1001_S	ORF1ab	1001	ERR5313150	16468	C	T	0,99966	2021-01-29	United Kingdom
ORF1ab_1383_R	ORF1ab	1383	ERR5313150	17615	A	G	0,999785	2021-01-29	United Kingdom
ORF1ab_2557_R	ORF1ab	2557	ERR5313150	21137	A	G	0,999848	2021-01-29	United Kingdom
S_68_NA	S	68	ERR5313150	21764	A	-TACATG	0,997063	2021-01-29	United Kingdom
S_143_NA	S	143	ERR5313150	21990	T	-TTA	0,99845	2021-01-29	United Kingdom
S_501_Y	S	501	ERR5313150	23063	A	T	0,999456	2021-01-29	United Kingdom
S_570_D	S	570	ERR5313150	23271	C	A	0,999822	2021-01-29	United Kingdom
S_614_G	S	614	ERR5313150	23403	A	G	0,999311	2021-01-29	United Kingdom
S_681_H	S	681	ERR5313150	23604	C	A	1	2021-01-29	United Kingdom
S_716_I	S	716	ERR5313150	23709	C	T	0,999655	2021-01-29	United Kingdom
S_982_A	S	982	ERR5313150	24506	T	G	1	2021-01-29	United Kingdom
S_1118_H	S	1118	ERR5313150	24914	G	C	1	2021-01-29	United Kingdom
S_1214_G	S	1214	ERR5313150	25202	T	G	0,231806	2021-01-29	United Kingdom
ORF8_27_*	ORF8	27	ERR5313150	27972	C	T	0,999889	2021-01-29	United Kingdom
ORF8_52_I	ORF8	52	ERR5313150	28048	G	T	1	2021-01-29	United Kingdom
ORF8_73_C	ORF8	73	ERR5313150	28111	A	G	0,999814	2021-01-29	United Kingdom
N_3_H	N	3	ERR5313150	28280	G	C	1	2021-01-29	United Kingdom
N_3_V	N	3	ERR5313150	28281	A	T	1	2021-01-29	United Kingdom
N_3_E	N	3	ERR5313150	28282	T	A	0,999773	2021-01-29	United Kingdom
N_203_K	N	203	ERR5313150	28881	G	A	0,99539	2021-01-29	United Kingdom
N_204_R	N	204	ERR5313150	28883	G	C	1	2021-01-29	United Kingdom
N_235_F	N	235	ERR5313150	28977	C	T	0,99959	2021-01-29	United Kingdom
ORF1ab_466_Y	ORF1ab	466	ERR5313165	1661	G	T	1	2021-01-30	United Kingdom
ORF1ab_1001_I	ORF1ab	1001	ERR5313165	3267	C	T	1	2021-01-30	United Kingdom
ORF1ab_1708_D	ORF1ab	1708	ERR5313165	5388	C	A	1	2021-01-30	United Kingdom
ORF1ab_2230_T	ORF1ab	2230	ERR5313165	6954	T	C	0,999727	2021-01-30	United Kingdom
ORF1ab_3674_NA	ORF1ab	3674	ERR5313165	11287	G	-TCTGGTTTT	0,998818	2021-01-30	United Kingdom
ORF1ab_314_L	ORF1ab	314	ERR5313165	14408	C	T	0,999642	2021-01-30	United Kingdom
S_68_NA	S	68	ERR5313165	21764	A	-TACATG	0,998198	2021-01-30	United Kingdom
S_143_NA	S	143	ERR5313165	21990	T	-TTA	0,99763	2021-01-30	United Kingdom
S_501_Y	S	501	ERR5313165	23063	A	T	0,999447	2021-01-30	United Kingdom
S_570_D	S	570	ERR5313165	23271	C	A	0,999846	2021-01-30	United Kingdom
S_614_G	S	614	ERR5313165	23403	A	G	0,999851	2021-01-30	United Kingdom
S_622_F	S	622	ERR5313165	23426	G	T	0,999546	2021-01-30	United Kingdom
S_681_H	S	681	ERR5313165	23604	C	A	0,999805	2021-01-30	United Kingdom
S_716_I	S	716	ERR5313165	23709	C	T	0,999952	2021-01-30	United Kingdom
S_982_A	S	982	ERR5313165	24506	T	G	1	2021-01-30	United Kingdom
S_1118_H	S	1118	ERR5313165	24914	G	C	0,999857	2021-01-30	United Kingdom
S_1214_G	S	1214	ERR5313165	25202	T	G	0,200565	2021-01-30	United Kingdom
ORF8_27_*	ORF8	27	ERR5313165	27972	C	T	0,999195	2021-01-30	United Kingdom
ORF8_52_I	ORF8	52	ERR5313165	28048	G	T	0,999815	2021-01-30	United Kingdom
ORF8_68_*	ORF8	68	ERR5313165	28095	A	T	0,999465	2021-01-30	United Kingdom
ORF8_73_C	ORF8	73	ERR5313165	28111	A	G	0,999632	2021-01-30	United Kingdom
N_3_H	N	3	ERR5313165	28280	G	C	1	2021-01-30	United Kingdom
N_3_V	N	3	ERR5313165	28281	A	T	0,999849	2021-01-30	United Kingdom
N_3_E	N	3	ERR5313165	28282	T	A	1	2021-01-30	United Kingdom
N_203_K	N	203	ERR5313165	28881	G	A	0,993175	2021-01-30	United Kingdom
N_204_R	N	204	ERR5313165	28883	G	C	1	2021-01-30	United Kingdom
N_235_F	N	235	ERR5313165	28977	C	T	1	2021-01-30	United Kingdom
ORF1ab_1001_I	ORF1ab	1001	ERR5313168	3267	C	T	1	2021-01-29	United Kingdom
ORF1ab_1708_D	ORF1ab	1708	ERR5313168	5388	C	A	0,999603	2021-01-29	United Kingdom
ORF1ab_2230_T	ORF1ab	2230	ERR5313168	6954	T	C	1	2021-01-29	United Kingdom
ORF1ab_3674_NA	ORF1ab	3674	ERR5313168	11287	G	-TCTGGTTTT	0,999373	2021-01-29	United Kingdom
ORF1ab_314_L	ORF1ab	314	ERR5313168	14408	C	T	1	2021-01-29	United Kingdom
ORF1ab_1001_S	ORF1ab	1001	ERR5313168	16468	C	T	0,999838	2021-01-29	United Kingdom
ORF1ab_1383_R	ORF1ab	1383	ERR5313168	17615	A	G	0,999924	2021-01-29	United Kingdom
ORF1ab_2557_R	ORF1ab	2557	ERR5313168	21137	A	G	1	2021-01-29	United Kingdom
S_68_NA	S	68	ERR5313168	21764	A	-TACATG	0,997399	2021-01-29	United Kingdom
S_143_NA	S	143	ERR5313168	21990	T	-TTA	0,998067	2021-01-29	United Kingdom
S_501_Y	S	501	ERR5313168	23063	A	T	0,999757	2021-01-29	United Kingdom
S_570_D	S	570	ERR5313168	23271	C	A	0,998873	2021-01-29	United Kingdom
S_614_G	S	614	ERR5313168	23403	A	G	0,999457	2021-01-29	United Kingdom
S_681_H	S	681	ERR5313168	23604	C	A	0,999904	2021-01-29	United Kingdom
S_716_I	S	716	ERR5313168	23709	C	T	0,997829	2021-01-29	United Kingdom
S_982_A	S	982	ERR5313168	24506	T	G	0,996304	2021-01-29	United Kingdom
S_1118_H	S	1118	ERR5313168	24914	G	C	0,999879	2021-01-29	United Kingdom
S_1214_G	S	1214	ERR5313168	25202	T	G	0,233813	2021-01-29	United Kingdom
ORF8_27_*	ORF8	27	ERR5313168	27972	C	T	0,999668	2021-01-29	United Kingdom
ORF8_52_I	ORF8	52	ERR5313168	28048	G	T	1	2021-01-29	United Kingdom
ORF8_73_C	ORF8	73	ERR5313168	28111	A	G	0,999617	2021-01-29	United Kingdom
N_3_H	N	3	ERR5313168	28280	G	C	1	2021-01-29	United Kingdom
N_3_V	N	3	ERR5313168	28281	A	T	1	2021-01-29	United Kingdom
N_3_E	N	3	ERR5313168	28282	T	A	1	2021-01-29	United Kingdom
N_203_K	N	203	ERR5313168	28881	G	A	0,997139	2021-01-29	United Kingdom
N_204_R	N	204	ERR5313168	28883	G	C	1	2021-01-29	United Kingdom
N_235_F	N	235	ERR5313168	28977	C	T	1	2021-01-29	United Kingdom
ORF1ab_1001_I	ORF1ab	1001	ERR5313170	3267	C	T	0,999838	2021-01-29	United Kingdom
ORF1ab_1708_D	ORF1ab	1708	ERR5313170	5388	C	A	1	2021-01-29	United Kingdom
ORF1ab_2230_T	ORF1ab	2230	ERR5313170	6954	T	C	0,999843	2021-01-29	United Kingdom
ORF1ab_2261_F	ORF1ab	2261	ERR5313170	7047	C	T	0,997942	2021-01-29	United Kingdom
ORF1ab_3504_L	ORF1ab	3504	ERR5313170	10776	C	T	1	2021-01-29	United Kingdom
ORF1ab_3674_NA	ORF1ab	3674	ERR5313170	11287	G	-TCTGGTTTT	0,997086	2021-01-29	United Kingdom
ORF1ab_314_L	ORF1ab	314	ERR5313170	14408	C	T	0,999072	2021-01-29	United Kingdom
ORF1ab_1383_R	ORF1ab	1383	ERR5313170	17615	A	G	0,999854	2021-01-29	United Kingdom
S_68_NA	S	68	ERR5313170	21764	A	-TACATG	0,998653	2021-01-29	United Kingdom
S_143_NA	S	143	ERR5313170	21990	T	-TTA	0,998276	2021-01-29	United Kingdom
S_501_Y	S	501	ERR5313170	23063	A	T	0,999801	2021-01-29	United Kingdom
S_570_D	S	570	ERR5313170	23271	C	A	0,99983	2021-01-29	United Kingdom
S_614_G	S	614	ERR5313170	23403	A	G	0,999836	2021-01-29	United Kingdom
S_681_H	S	681	ERR5313170	23604	C	A	0,999929	2021-01-29	United Kingdom
S_716_I	S	716	ERR5313170	23709	C	T	1	2021-01-29	United Kingdom
S_982_A	S	982	ERR5313170	24506	T	G	1	2021-01-29	United Kingdom
S_1118_H	S	1118	ERR5313170	24914	G	C	0,999696	2021-01-29	United Kingdom
S_1214_G	S	1214	ERR5313170	25202	T	G	0,178756	2021-01-29	United Kingdom
ORF8_27_*	ORF8	27	ERR5313170	27972	C	T	0,999841	2021-01-29	United Kingdom
ORF8_52_I	ORF8	52	ERR5313170	28048	G	T	1	2021-01-29	United Kingdom
ORF8_73_C	ORF8	73	ERR5313170	28111	A	G	0,999723	2021-01-29	United Kingdom
N_3_H	N	3	ERR5313170	28280	G	C	1	2021-01-29	United Kingdom
N_3_V	N	3	ERR5313170	28281	A	T	0,999717	2021-01-29	United Kingdom
N_3_E	N	3	ERR5313170	28282	T	A	0,999718	2021-01-29	United Kingdom
N_203_K	N	203	ERR5313170	28881	G	A	0,997993	2021-01-29	United Kingdom
N_204_R	N	204	ERR5313170	28883	G	C	1	2021-01-29	United Kingdom
N_235_F	N	235	ERR5313170	28977	C	T	1	2021-01-29	United Kingdom
ORF1ab_83_Y	ORF1ab	83	ERR5313172	512	C	T	0,125934	2021-01-29	United Kingdom
ORF1ab_1001_I	ORF1ab	1001	ERR5313172	3267	C	T	0,999842	2021-01-29	United Kingdom
ORF1ab_1708_D	ORF1ab	1708	ERR5313172	5388	C	A	1	2021-01-29	United Kingdom
ORF1ab_1892_V	ORF1ab	1892	ERR5313172	5939	A	G	0,713089	2021-01-29	United Kingdom
ORF1ab_2230_T	ORF1ab	2230	ERR5313172	6954	T	C	0,999446	2021-01-29	United Kingdom
ORF1ab_3052_F	ORF1ab	3052	ERR5313172	9419	A	T	0,10262	2021-01-29	United Kingdom
ORF1ab_3674_NA	ORF1ab	3674	ERR5313172	11287	G	-TCTGGTTTT	0,998943	2021-01-29	United Kingdom
ORF1ab_4398_L	ORF1ab	4398	ERR5313172	13458	C	T	0,0545109	2021-01-29	United Kingdom
ORF1ab_314_L	ORF1ab	314	ERR5313172	14408	C	T	0,999465	2021-01-29	United Kingdom
ORF1ab_1095_S	ORF1ab	1095	ERR5313172	16750	C	T	0,999913	2021-01-29	United Kingdom
ORF1ab_1383_R	ORF1ab	1383	ERR5313172	17615	A	G	0,999859	2021-01-29	United Kingdom
ORF1ab_1871_G	ORF1ab	1871	ERR5313172	19079	A	G	0,999436	2021-01-29	United Kingdom
S_68_NA	S	68	ERR5313172	21764	A	-TACATG	0,998334	2021-01-29	United Kingdom
S_143_NA	S	143	ERR5313172	21990	T	-TTA	0,998361	2021-01-29	United Kingdom
S_245_Y	S	245	ERR5313172	22295	C	T	0,999852	2021-01-29	United Kingdom
S_501_Y	S	501	ERR5313172	23063	A	T	0,999444	2021-01-29	United Kingdom
S_570_D	S	570	ERR5313172	23271	C	A	1	2021-01-29	United Kingdom
S_614_G	S	614	ERR5313172	23403	A	G	0,999581	2021-01-29	United Kingdom
S_681_H	S	681	ERR5313172	23604	C	A	0,999932	2021-01-29	United Kingdom
S_716_I	S	716	ERR5313172	23709	C	T	1	2021-01-29	United Kingdom
S_982_A	S	982	ERR5313172	24506	T	G	1	2021-01-29	United Kingdom
S_1118_H	S	1118	ERR5313172	24914	G	C	0,999837	2021-01-29	United Kingdom
S_1214_G	S	1214	ERR5313172	25202	T	G	0,286822	2021-01-29	United Kingdom
ORF3a_90_F	ORF3a	90	ERR5313172	25660	G	T	0,991514	2021-01-29	United Kingdom
ORF3a_99_T	ORF3a	99	ERR5313172	25687	G	A	0,999733	2021-01-29	United Kingdom
ORF8_27_*	ORF8	27	ERR5313172	27972	C	T	0,999877	2021-01-29	United Kingdom
ORF8_52_I	ORF8	52	ERR5313172	28048	G	T	0,999515	2021-01-29	United Kingdom
ORF8_73_C	ORF8	73	ERR5313172	28111	A	G	0,999787	2021-01-29	United Kingdom
N_3_H	N	3	ERR5313172	28280	G	C	0,99992	2021-01-29	United Kingdom
N_3_V	N	3	ERR5313172	28281	A	T	0,999919	2021-01-29	United Kingdom
N_3_E	N	3	ERR5313172	28282	T	A	0,999758	2021-01-29	United Kingdom
N_203_K	N	203	ERR5313172	28881	G	A	0,995405	2021-01-29	United Kingdom
N_204_R	N	204	ERR5313172	28883	G	C	1	2021-01-29	United Kingdom
N_235_F	N	235	ERR5313172	28977	C	T	1	2021-01-29	United Kingdom
ORF1ab_1001_I	ORF1ab	1001	ERR5313173	3267	C	T	0,999809	2021-01-29	United Kingdom
ORF1ab_1708_D	ORF1ab	1708	ERR5313173	5388	C	A	1	2021-01-29	United Kingdom
ORF1ab_2230_T	ORF1ab	2230	ERR5313173	6954	T	C	0,999019	2021-01-29	United Kingdom
ORF1ab_3674_NA	ORF1ab	3674	ERR5313173	11287	G	-TCTGGTTTT	0,999472	2021-01-29	United Kingdom
ORF1ab_3966_R	ORF1ab	3966	ERR5313173	12162	A	G	1	2021-01-29	United Kingdom
ORF1ab_314_L	ORF1ab	314	ERR5313173	14408	C	T	0,999521	2021-01-29	United Kingdom
ORF1ab_1383_R	ORF1ab	1383	ERR5313173	17615	A	G	0,999776	2021-01-29	United Kingdom
S_68_NA	S	68	ERR5313173	21764	A	-TACATG	0,995009	2021-01-29	United Kingdom
S_143_NA	S	143	ERR5313173	21990	T	-TTA	0,999137	2021-01-29	United Kingdom
S_501_Y	S	501	ERR5313173	23063	A	T	0,999771	2021-01-29	United Kingdom
S_570_D	S	570	ERR5313173	23271	C	A	1	2021-01-29	United Kingdom
S_614_G	S	614	ERR5313173	23403	A	G	0,999769	2021-01-29	United Kingdom
S_681_H	S	681	ERR5313173	23604	C	A	1	2021-01-29	United Kingdom
S_716_I	S	716	ERR5313173	23709	C	T	1	2021-01-29	United Kingdom
S_982_A	S	982	ERR5313173	24506	T	G	0,999788	2021-01-29	United Kingdom
S_1118_H	S	1118	ERR5313173	24914	G	C	0,999529	2021-01-29	United Kingdom
S_1214_G	S	1214	ERR5313173	25202	T	G	0,13745	2021-01-29	United Kingdom
ORF7a_121_*	ORF7a	121	ERR5313173	27754	G	T	0,999826	2021-01-29	United Kingdom
ORF8_27_*	ORF8	27	ERR5313173	27972	C	T	1	2021-01-29	United Kingdom
ORF8_52_I	ORF8	52	ERR5313173	28048	G	T	0,999794	2021-01-29	United Kingdom
ORF8_73_C	ORF8	73	ERR5313173	28111	A	G	0,999686	2021-01-29	United Kingdom
N_3_H	N	3	ERR5313173	28280	G	C	0,999888	2021-01-29	United Kingdom
N_3_V	N	3	ERR5313173	28281	A	T	0,999776	2021-01-29	United Kingdom
N_3_E	N	3	ERR5313173	28282	T	A	0,999552	2021-01-29	United Kingdom
N_203_K	N	203	ERR5313173	28881	G	A	0,997543	2021-01-29	United Kingdom
N_204_R	N	204	ERR5313173	28883	G	C	1	2021-01-29	United Kingdom
N_235_F	N	235	ERR5313173	28977	C	T	0,999494	2021-01-29	United Kingdom
ORF1ab_1001_I	ORF1ab	1001	ERR5313176	3267	C	T	0,999443	2021-01-29	United Kingdom
ORF1ab_1708_D	ORF1ab	1708	ERR5313176	5388	C	A	1	2021-01-29	United Kingdom
ORF1ab_2230_T	ORF1ab	2230	ERR5313176	6954	T	C	0,999397	2021-01-29	United Kingdom
ORF1ab_3674_NA	ORF1ab	3674	ERR5313176	11287	G	-TCTGGTTTT	0,99793	2021-01-29	United Kingdom
ORF1ab_4031_I	ORF1ab	4031	ERR5313176	12357	C	T	0,99966	2021-01-29	United Kingdom
ORF1ab_314_L	ORF1ab	314	ERR5313176	14408	C	T	0,999216	2021-01-29	United Kingdom
S_68_NA	S	68	ERR5313176	21764	A	-TACATG	0,995383	2021-01-29	United Kingdom
S_143_NA	S	143	ERR5313176	21990	T	-TTA	0,998876	2021-01-29	United Kingdom
S_501_Y	S	501	ERR5313176	23063	A	T	0,998983	2021-01-29	United Kingdom
S_570_D	S	570	ERR5313176	23271	C	A	0,999818	2021-01-29	United Kingdom
S_614_G	S	614	ERR5313176	23403	A	G	0,999821	2021-01-29	United Kingdom
S_681_H	S	681	ERR5313176	23604	C	A	1	2021-01-29	United Kingdom
S_716_I	S	716	ERR5313176	23709	C	T	0,999714	2021-01-29	United Kingdom
S_982_A	S	982	ERR5313176	24506	T	G	0,999815	2021-01-29	United Kingdom
S_1118_H	S	1118	ERR5313176	24914	G	C	0,999866	2021-01-29	United Kingdom
S_1214_G	S	1214	ERR5313176	25202	T	G	0,253731	2021-01-29	United Kingdom
E_68_F	E	68	ERR5313176	26447	C	T	0,99952	2021-01-29	United Kingdom
ORF8_27_*	ORF8	27	ERR5313176	27972	C	T	0,99889	2021-01-29	United Kingdom
ORF8_52_I	ORF8	52	ERR5313176	28048	G	T	0,999722	2021-01-29	United Kingdom
ORF8_68_*	ORF8	68	ERR5313176	28095	A	T	0,999194	2021-01-29	United Kingdom
ORF8_73_C	ORF8	73	ERR5313176	28111	A	G	0,999829	2021-01-29	United Kingdom
N_3_H	N	3	ERR5313176	28280	G	C	0,999496	2021-01-29	United Kingdom
N_3_V	N	3	ERR5313176	28281	A	T	0,999831	2021-01-29	United Kingdom
N_3_E	N	3	ERR5313176	28282	T	A	0,999577	2021-01-29	United Kingdom
N_200_C	N	200	ERR5313176	28871	G	T	0,99871	2021-01-29	United Kingdom
N_203_K	N	203	ERR5313176	28881	G	A	0,998022	2021-01-29	United Kingdom
N_204_R	N	204	ERR5313176	28883	G	C	1	2021-01-29	United Kingdom
N_235_F	N	235	ERR5313176	28977	C	T	0,9993	2021-01-29	United Kingdom
ORF1ab_1001_I	ORF1ab	1001	ERR5313179	3267	C	T	0,999825	2021-01-29	United Kingdom
ORF1ab_1708_D	ORF1ab	1708	ERR5313179	5388	C	A	0,999841	2021-01-29	United Kingdom
ORF1ab_2230_T	ORF1ab	2230	ERR5313179	6954	T	C	1	2021-01-29	United Kingdom
ORF1ab_3674_NA	ORF1ab	3674	ERR5313179	11287	G	-TCTGGTTTT	0,999825	2021-01-29	United Kingdom
ORF1ab_314_L	ORF1ab	314	ERR5313179	14408	C	T	0,999644	2021-01-29	United Kingdom
ORF1ab_1001_S	ORF1ab	1001	ERR5313179	16468	C	T	0,999844	2021-01-29	United Kingdom
ORF1ab_1383_R	ORF1ab	1383	ERR5313179	17615	A	G	0,999945	2021-01-29	United Kingdom
S_68_NA	S	68	ERR5313179	21764	A	-TACATG	0,997608	2021-01-29	United Kingdom
S_143_NA	S	143	ERR5313179	21990	T	-TTA	0,998434	2021-01-29	United Kingdom
S_501_Y	S	501	ERR5313179	23063	A	T	0,999732	2021-01-29	United Kingdom
S_570_D	S	570	ERR5313179	23271	C	A	1	2021-01-29	United Kingdom
S_614_G	S	614	ERR5313179	23403	A	G	1	2021-01-29	United Kingdom
S_681_H	S	681	ERR5313179	23604	C	A	0,999838	2021-01-29	United Kingdom
S_716_I	S	716	ERR5313179	23709	C	T	0,999893	2021-01-29	United Kingdom
S_982_A	S	982	ERR5313179	24506	T	G	1	2021-01-29	United Kingdom
S_1118_H	S	1118	ERR5313179	24914	G	C	0,999896	2021-01-29	United Kingdom
S_1214_G	S	1214	ERR5313179	25202	T	G	0,254417	2021-01-29	United Kingdom
ORF8_27_*	ORF8	27	ERR5313179	27972	C	T	0,999483	2021-01-29	United Kingdom
ORF8_52_I	ORF8	52	ERR5313179	28048	G	T	0,999923	2021-01-29	United Kingdom
ORF8_73_C	ORF8	73	ERR5313179	28111	A	G	0,9999	2021-01-29	United Kingdom
ORF8_82_P	ORF8	82	ERR5313179	28137	T	C	0,9999	2021-01-29	United Kingdom
N_3_H	N	3	ERR5313179	28280	G	C	1	2021-01-29	United Kingdom
N_3_V	N	3	ERR5313179	28281	A	T	1	2021-01-29	United Kingdom
N_3_E	N	3	ERR5313179	28282	T	A	1	2021-01-29	United Kingdom
N_203_K	N	203	ERR5313179	28881	G	A	0,998767	2021-01-29	United Kingdom
N_204_R	N	204	ERR5313179	28883	G	C	1	2021-01-29	United Kingdom
N_235_F	N	235	ERR5313179	28977	C	T	0,999571	2021-01-29	United Kingdom
ORF1ab_1001_I	ORF1ab	1001	ERR5313180	3267	C	T	1	2021-01-29	United Kingdom
ORF1ab_1708_D	ORF1ab	1708	ERR5313180	5388	C	A	1	2021-01-29	United Kingdom
ORF1ab_2230_T	ORF1ab	2230	ERR5313180	6954	T	C	0,99934	2021-01-29	United Kingdom
ORF1ab_2855_V	ORF1ab	2855	ERR5313180	8829	C	T	1	2021-01-29	United Kingdom
ORF1ab_3674_NA	ORF1ab	3674	ERR5313180	11287	G	-TCTGGTTTT	0,999862	2021-01-29	United Kingdom
ORF1ab_314_L	ORF1ab	314	ERR5313180	14408	C	T	0,998316	2021-01-29	United Kingdom
S_68_NA	S	68	ERR5313180	21764	A	-TACATG	0,998102	2021-01-29	United Kingdom
S_143_NA	S	143	ERR5313180	21990	T	-TTA	0,998044	2021-01-29	United Kingdom
S_501_Y	S	501	ERR5313180	23063	A	T	0,99966	2021-01-29	United Kingdom
S_570_D	S	570	ERR5313180	23271	C	A	1	2021-01-29	United Kingdom
S_614_G	S	614	ERR5313180	23403	A	G	0,999125	2021-01-29	United Kingdom
S_681_H	S	681	ERR5313180	23604	C	A	0,999813	2021-01-29	United Kingdom
S_716_I	S	716	ERR5313180	23709	C	T	0,999909	2021-01-29	United Kingdom
S_982_A	S	982	ERR5313180	24506	T	G	0,999556	2021-01-29	United Kingdom
S_1118_H	S	1118	ERR5313180	24914	G	C	0,999833	2021-01-29	United Kingdom
S_1214_G	S	1214	ERR5313180	25202	T	G	0,237903	2021-01-29	United Kingdom
ORF8_27_*	ORF8	27	ERR5313180	27972	C	T	0,999729	2021-01-29	United Kingdom
ORF8_52_I	ORF8	52	ERR5313180	28048	G	T	0,99947	2021-01-29	United Kingdom
ORF8_68_*	ORF8	68	ERR5313180	28095	A	T	0,999226	2021-01-29	United Kingdom
ORF8_73_C	ORF8	73	ERR5313180	28111	A	G	0,999908	2021-01-29	United Kingdom
N_3_H	N	3	ERR5313180	28280	G	C	0,999778	2021-01-29	United Kingdom
N_3_V	N	3	ERR5313180	28281	A	T	1	2021-01-29	United Kingdom
N_3_E	N	3	ERR5313180	28282	T	A	1	2021-01-29	United Kingdom
N_203_K	N	203	ERR5313180	28881	G	A	0,996584	2021-01-29	United Kingdom
N_204_R	N	204	ERR5313180	28883	G	C	1	2021-01-29	United Kingdom
N_235_F	N	235	ERR5313180	28977	C	T	1	2021-01-29	United Kingdom
ORF1ab_971_L	ORF1ab	971	ERR5313181	3177	C	T	0,999535	2021-01-29	United Kingdom
ORF1ab_1001_I	ORF1ab	1001	ERR5313181	3267	C	T	0,999828	2021-01-29	United Kingdom
ORF1ab_1708_D	ORF1ab	1708	ERR5313181	5388	C	A	1	2021-01-29	United Kingdom
ORF1ab_2230_T	ORF1ab	2230	ERR5313181	6954	T	C	0,99966	2021-01-29	United Kingdom
ORF1ab_3674_NA	ORF1ab	3674	ERR5313181	11287	G	-TCTGGTTTT	0,999538	2021-01-29	United Kingdom
ORF1ab_314_L	ORF1ab	314	ERR5313181	14408	C	T	0,999908	2021-01-29	United Kingdom
S_68_NA	S	68	ERR5313181	21764	A	-TACATG	0,996117	2021-01-29	United Kingdom
S_143_NA	S	143	ERR5313181	21990	T	-TTA	0,998513	2021-01-29	United Kingdom
S_501_Y	S	501	ERR5313181	23063	A	T	0,999699	2021-01-29	United Kingdom
S_570_D	S	570	ERR5313181	23271	C	A	1	2021-01-29	United Kingdom
S_614_G	S	614	ERR5313181	23403	A	G	1	2021-01-29	United Kingdom
S_681_H	S	681	ERR5313181	23604	C	A	0,999838	2021-01-29	United Kingdom
S_716_I	S	716	ERR5313181	23709	C	T	1	2021-01-29	United Kingdom
S_982_A	S	982	ERR5313181	24506	T	G	1	2021-01-29	United Kingdom
S_1118_H	S	1118	ERR5313181	24914	G	C	0,999689	2021-01-29	United Kingdom
S_1214_G	S	1214	ERR5313181	25202	T	G	0,148559	2021-01-29	United Kingdom
ORF3a_202_L	ORF3a	202	ERR5313181	25996	G	T	0,999904	2021-01-29	United Kingdom
ORF8_27_*	ORF8	27	ERR5313181	27972	C	T	0,999704	2021-01-29	United Kingdom
ORF8_52_I	ORF8	52	ERR5313181	28048	G	T	0,999901	2021-01-29	United Kingdom
ORF8_73_C	ORF8	73	ERR5313181	28111	A	G	0,999871	2021-01-29	United Kingdom
N_3_H	N	3	ERR5313181	28280	G	C	1	2021-01-29	United Kingdom
N_3_V	N	3	ERR5313181	28281	A	T	1	2021-01-29	United Kingdom
N_3_E	N	3	ERR5313181	28282	T	A	0,999665	2021-01-29	United Kingdom
N_203_K	N	203	ERR5313181	28881	G	A	0,995214	2021-01-29	United Kingdom
N_204_R	N	204	ERR5313181	28883	G	C	1	2021-01-29	United Kingdom
N_235_F	N	235	ERR5313181	28977	C	T	1	2021-01-29	United Kingdom
ORF1ab_1001_I	ORF1ab	1001	ERR5313191	3267	C	T	1	2021-01-30	United Kingdom
ORF1ab_1708_D	ORF1ab	1708	ERR5313191	5388	C	A	0,999535	2021-01-30	United Kingdom
ORF1ab_2230_T	ORF1ab	2230	ERR5313191	6954	T	C	0,999447	2021-01-30	United Kingdom
ORF1ab_2780_L	ORF1ab	2780	ERR5313191	8603	T	C	0,999535	2021-01-30	United Kingdom
ORF1ab_3674_NA	ORF1ab	3674	ERR5313191	11287	G	-TCTGGTTTT	0,997876	2021-01-30	United Kingdom
ORF1ab_4262_V	ORF1ab	4262	ERR5313191	13050	C	T	0,229835	2021-01-30	United Kingdom
ORF1ab_314_L	ORF1ab	314	ERR5313191	14408	C	T	1	2021-01-30	United Kingdom
ORF1ab_1383_R	ORF1ab	1383	ERR5313191	17615	A	G	0,999923	2021-01-30	United Kingdom
S_5_F	S	5	ERR5313191	21575	C	T	0,999854	2021-01-30	United Kingdom
S_68_NA	S	68	ERR5313191	21764	A	-TACATG	0,998312	2021-01-30	United Kingdom
S_143_NA	S	143	ERR5313191	21990	T	-TTA	0,997855	2021-01-30	United Kingdom
S_287_G	S	287	ERR5313191	22422	A	G	1	2021-01-30	United Kingdom
S_501_Y	S	501	ERR5313191	23063	A	T	0,999522	2021-01-30	United Kingdom
S_570_D	S	570	ERR5313191	23271	C	A	1	2021-01-30	United Kingdom
S_614_G	S	614	ERR5313191	23403	A	G	0,999858	2021-01-30	United Kingdom
S_681_H	S	681	ERR5313191	23604	C	A	0,999932	2021-01-30	United Kingdom
S_716_I	S	716	ERR5313191	23709	C	T	0,999866	2021-01-30	United Kingdom
S_982_A	S	982	ERR5313191	24506	T	G	0,99965	2021-01-30	United Kingdom
S_1118_H	S	1118	ERR5313191	24914	G	C	0,999533	2021-01-30	United Kingdom
S_1214_G	S	1214	ERR5313191	25202	T	G	0,160671	2021-01-30	United Kingdom
ORF3a_15_F	ORF3a	15	ERR5313191	25437	G	T	0,999901	2021-01-30	United Kingdom
ORF7a_28_I	ORF7a	28	ERR5313191	27476	C	T	0,999864	2021-01-30	United Kingdom
ORF7a_62_NA	ORF7a	62	ERR5313191	27577	C	-AATTTGCTTTTGCTTGTCCTGACGGCGTAAAACACGTCT	0,995777	2021-01-30	United Kingdom
ORF8_27_*	ORF8	27	ERR5313191	27972	C	T	0,999706	2021-01-30	United Kingdom
ORF8_52_I	ORF8	52	ERR5313191	28048	G	T	1	2021-01-30	United Kingdom
ORF8_73_C	ORF8	73	ERR5313191	28111	A	G	0,999784	2021-01-30	United Kingdom
N_3_H	N	3	ERR5313191	28280	G	C	0,999705	2021-01-30	United Kingdom
N_3_V	N	3	ERR5313191	28281	A	T	0,999307	2021-01-30	United Kingdom
N_3_E	N	3	ERR5313191	28282	T	A	0,999409	2021-01-30	United Kingdom
N_203_K	N	203	ERR5313191	28881	G	A	0,994221	2021-01-30	United Kingdom
N_204_R	N	204	ERR5313191	28883	G	C	0,999721	2021-01-30	United Kingdom
N_235_F	N	235	ERR5313191	28977	C	T	1	2021-01-30	United Kingdom
ORF1ab_1001_I	ORF1ab	1001	ERR5313197	3267	C	T	1	2021-01-30	United Kingdom
ORF1ab_1708_D	ORF1ab	1708	ERR5313197	5388	C	A	1	2021-01-30	United Kingdom
ORF1ab_2230_T	ORF1ab	2230	ERR5313197	6954	T	C	1	2021-01-30	United Kingdom
ORF1ab_3674_NA	ORF1ab	3674	ERR5313197	11287	G	-TCTGGTTTT	0,999214	2021-01-30	United Kingdom
ORF1ab_216_I	ORF1ab	216	ERR5313197	14114	C	T	0,0927247	2021-01-30	United Kingdom
ORF1ab_314_L	ORF1ab	314	ERR5313197	14408	C	T	0,998764	2021-01-30	United Kingdom
S_68_NA	S	68	ERR5313197	21764	A	-TACATG	0,997867	2021-01-30	United Kingdom
S_143_NA	S	143	ERR5313197	21990	T	-TTA	0,999135	2021-01-30	United Kingdom
S_501_Y	S	501	ERR5313197	23063	A	T	0,999384	2021-01-30	United Kingdom
S_570_D	S	570	ERR5313197	23271	C	A	1	2021-01-30	United Kingdom
S_614_G	S	614	ERR5313197	23403	A	G	0,999671	2021-01-30	United Kingdom
S_681_H	S	681	ERR5313197	23604	C	A	1	2021-01-30	United Kingdom
S_716_I	S	716	ERR5313197	23709	C	T	0,999915	2021-01-30	United Kingdom
S_982_A	S	982	ERR5313197	24506	T	G	1	2021-01-30	United Kingdom
S_1118_H	S	1118	ERR5313197	24914	G	C	1	2021-01-30	United Kingdom
S_1214_G	S	1214	ERR5313197	25202	T	G	0,25731	2021-01-30	United Kingdom
ORF8_27_*	ORF8	27	ERR5313197	27972	C	T	0,999535	2021-01-30	United Kingdom
ORF8_52_I	ORF8	52	ERR5313197	28048	G	T	1	2021-01-30	United Kingdom
ORF8_73_C	ORF8	73	ERR5313197	28111	A	G	0,999921	2021-01-30	United Kingdom
N_3_H	N	3	ERR5313197	28280	G	C	1	2021-01-30	United Kingdom
N_3_V	N	3	ERR5313197	28281	A	T	0,999778	2021-01-30	United Kingdom
N_3_E	N	3	ERR5313197	28282	T	A	0,99989	2021-01-30	United Kingdom
N_203_K	N	203	ERR5313197	28881	G	A	0,999275	2021-01-30	United Kingdom
N_204_R	N	204	ERR5313197	28883	G	C	1	2021-01-30	United Kingdom
N_235_F	N	235	ERR5313197	28977	C	T	1	2021-01-30	United Kingdom
ORF1ab_1001_I	ORF1ab	1001	ERR5313200	3267	C	T	0,999822	2021-01-29	United Kingdom
ORF1ab_1708_D	ORF1ab	1708	ERR5313200	5388	C	A	1	2021-01-29	United Kingdom
ORF1ab_2230_T	ORF1ab	2230	ERR5313200	6954	T	C	0,999649	2021-01-29	United Kingdom
ORF1ab_2352_N	ORF1ab	2352	ERR5313200	7320	G	A	0,999624	2021-01-29	United Kingdom
ORF1ab_3674_NA	ORF1ab	3674	ERR5313200	11287	G	-TCTGGTTTT	0,999156	2021-01-29	United Kingdom
ORF1ab_314_L	ORF1ab	314	ERR5313200	14408	C	T	0,999783	2021-01-29	United Kingdom
ORF1ab_1383_R	ORF1ab	1383	ERR5313200	17615	A	G	0,999891	2021-01-29	United Kingdom
ORF1ab_2376_I	ORF1ab	2376	ERR5313200	20594	C	T	0,999767	2021-01-29	United Kingdom
S_68_NA	S	68	ERR5313200	21764	A	-TACATG	0,997014	2021-01-29	United Kingdom
S_143_NA	S	143	ERR5313200	21990	T	-TTA	0,997939	2021-01-29	United Kingdom
S_501_Y	S	501	ERR5313200	23063	A	T	0,999658	2021-01-29	United Kingdom
S_570_D	S	570	ERR5313200	23271	C	A	1	2021-01-29	United Kingdom
S_614_G	S	614	ERR5313200	23403	A	G	1	2021-01-29	United Kingdom
S_681_H	S	681	ERR5313200	23604	C	A	0,999946	2021-01-29	United Kingdom
S_716_I	S	716	ERR5313200	23709	C	T	0,999839	2021-01-29	United Kingdom
S_982_A	S	982	ERR5313200	24506	T	G	0,999557	2021-01-29	United Kingdom
S_1118_H	S	1118	ERR5313200	24914	G	C	0,999749	2021-01-29	United Kingdom
S_1214_G	S	1214	ERR5313200	25202	T	G	0,137466	2021-01-29	United Kingdom
ORF8_27_*	ORF8	27	ERR5313200	27972	C	T	0,999581	2021-01-29	United Kingdom
ORF8_52_I	ORF8	52	ERR5313200	28048	G	T	1	2021-01-29	United Kingdom
ORF8_73_C	ORF8	73	ERR5313200	28111	A	G	0,999783	2021-01-29	United Kingdom
N_3_H	N	3	ERR5313200	28280	G	C	0,999741	2021-01-29	United Kingdom
N_3_V	N	3	ERR5313200	28281	A	T	0,99961	2021-01-29	United Kingdom
N_3_E	N	3	ERR5313200	28282	T	A	0,99987	2021-01-29	United Kingdom
N_203_K	N	203	ERR5313200	28881	G	A	0,997661	2021-01-29	United Kingdom
N_204_R	N	204	ERR5313200	28883	G	C	0,999251	2021-01-29	United Kingdom
N_235_F	N	235	ERR5313200	28977	C	T	0,999586	2021-01-29	United Kingdom
ORF1ab_1001_I	ORF1ab	1001	ERR5313202	3267	C	T	1	2021-01-29	United Kingdom
ORF1ab_1136_K	ORF1ab	1136	ERR5313202	3671	G	A	0,100381	2021-01-29	United Kingdom
ORF1ab_1567_A	ORF1ab	1567	ERR5313202	4964	A	G	0,999564	2021-01-29	United Kingdom
ORF1ab_1708_D	ORF1ab	1708	ERR5313202	5388	C	A	0,999733	2021-01-29	United Kingdom
ORF1ab_2230_T	ORF1ab	2230	ERR5313202	6954	T	C	0,998074	2021-01-29	United Kingdom
ORF1ab_3674_NA	ORF1ab	3674	ERR5313202	11287	G	-TCTGGTTTT	0,995812	2021-01-29	United Kingdom
ORF1ab_3966_R	ORF1ab	3966	ERR5313202	12162	A	G	0,999845	2021-01-29	United Kingdom
ORF1ab_314_L	ORF1ab	314	ERR5313202	14408	C	T	0,999406	2021-01-29	United Kingdom
ORF1ab_1383_R	ORF1ab	1383	ERR5313202	17615	A	G	0,999945	2021-01-29	United Kingdom
S_68_NA	S	68	ERR5313202	21764	A	-TACATG	0,998055	2021-01-29	United Kingdom
S_143_NA	S	143	ERR5313202	21990	T	-TTA	0,997844	2021-01-29	United Kingdom
S_501_Y	S	501	ERR5313202	23063	A	T	0,999455	2021-01-29	United Kingdom
S_570_D	S	570	ERR5313202	23271	C	A	0,999706	2021-01-29	United Kingdom
S_614_G	S	614	ERR5313202	23403	A	G	0,999716	2021-01-29	United Kingdom
S_681_H	S	681	ERR5313202	23604	C	A	0,999954	2021-01-29	United Kingdom
S_716_I	S	716	ERR5313202	23709	C	T	0,999954	2021-01-29	United Kingdom
S_982_A	S	982	ERR5313202	24506	T	G	0,999803	2021-01-29	United Kingdom
S_1118_H	S	1118	ERR5313202	24914	G	C	0,999733	2021-01-29	United Kingdom
S_1214_G	S	1214	ERR5313202	25202	T	G	0,208333	2021-01-29	United Kingdom
ORF8_27_*	ORF8	27	ERR5313202	27972	C	T	0,999443	2021-01-29	United Kingdom
ORF8_52_I	ORF8	52	ERR5313202	28048	G	T	0,999759	2021-01-29	United Kingdom
ORF8_73_C	ORF8	73	ERR5313202	28111	A	G	0,999871	2021-01-29	United Kingdom
N_3_H	N	3	ERR5313202	28280	G	C	1	2021-01-29	United Kingdom
N_3_V	N	3	ERR5313202	28281	A	T	0,999869	2021-01-29	United Kingdom
N_3_E	N	3	ERR5313202	28282	T	A	1	2021-01-29	United Kingdom
N_203_K	N	203	ERR5313202	28881	G	A	0,997206	2021-01-29	United Kingdom
N_204_R	N	204	ERR5313202	28883	G	C	1	2021-01-29	United Kingdom
N_235_F	N	235	ERR5313202	28977	C	T	0,999389	2021-01-29	United Kingdom
ORF1ab_730_F	ORF1ab	730	ERR5313214	2453	C	T	0,998911	2021-01-29	United Kingdom
ORF1ab_1001_I	ORF1ab	1001	ERR5313214	3267	C	T	0,999841	2021-01-29	United Kingdom
ORF1ab_1708_D	ORF1ab	1708	ERR5313214	5388	C	A	0,999745	2021-01-29	United Kingdom
ORF1ab_2230_T	ORF1ab	2230	ERR5313214	6954	T	C	0,99986	2021-01-29	United Kingdom
ORF1ab_3674_NA	ORF1ab	3674	ERR5313214	11287	G	-TCTGGTTTT	0,992289	2021-01-29	United Kingdom
ORF1ab_314_L	ORF1ab	314	ERR5313214	14408	C	T	0,999051	2021-01-29	United Kingdom
S_68_NA	S	68	ERR5313214	21764	A	-TACATG	0,997658	2021-01-29	United Kingdom
S_143_NA	S	143	ERR5313214	21990	T	-TTA	0,997794	2021-01-29	United Kingdom
S_354_D	S	354	ERR5313214	22622	A	G	0,999891	2021-01-29	United Kingdom
S_501_Y	S	501	ERR5313214	23063	A	T	0,999203	2021-01-29	United Kingdom
S_570_D	S	570	ERR5313214	23271	C	A	1	2021-01-29	United Kingdom
S_614_G	S	614	ERR5313214	23403	A	G	0,999666	2021-01-29	United Kingdom
S_681_H	S	681	ERR5313214	23604	C	A	0,999708	2021-01-29	United Kingdom
S_716_I	S	716	ERR5313214	23709	C	T	0,999711	2021-01-29	United Kingdom
S_982_A	S	982	ERR5313214	24506	T	G	1	2021-01-29	United Kingdom
S_1118_H	S	1118	ERR5313214	24914	G	C	0,999756	2021-01-29	United Kingdom
S_1214_G	S	1214	ERR5313214	25202	T	G	0,207983	2021-01-29	United Kingdom
ORF8_27_*	ORF8	27	ERR5313214	27972	C	T	0,999807	2021-01-29	United Kingdom
ORF8_52_I	ORF8	52	ERR5313214	28048	G	T	0,999937	2021-01-29	United Kingdom
ORF8_73_C	ORF8	73	ERR5313214	28111	A	G	0,999775	2021-01-29	United Kingdom
N_3_H	N	3	ERR5313214	28280	G	C	1	2021-01-29	United Kingdom
N_3_V	N	3	ERR5313214	28281	A	T	0,999679	2021-01-29	United Kingdom
N_3_E	N	3	ERR5313214	28282	T	A	0,999679	2021-01-29	United Kingdom
N_203_K	N	203	ERR5313214	28881	G	A	0,992855	2021-01-29	United Kingdom
N_204_R	N	204	ERR5313214	28883	G	C	1	2021-01-29	United Kingdom
N_235_F	N	235	ERR5313214	28977	C	T	1	2021-01-29	United Kingdom
ORF1ab_730_F	ORF1ab	730	ERR5313217	2453	C	T	0,998671	2021-01-29	United Kingdom
ORF1ab_1001_I	ORF1ab	1001	ERR5313217	3267	C	T	1	2021-01-29	United Kingdom
ORF1ab_1586_I	ORF1ab	1586	ERR5313217	5023	G	T	0,999575	2021-01-29	United Kingdom
ORF1ab_1708_D	ORF1ab	1708	ERR5313217	5388	C	A	1	2021-01-29	United Kingdom
ORF1ab_2105_F	ORF1ab	2105	ERR5313217	6578	C	T	1	2021-01-29	United Kingdom
ORF1ab_2230_T	ORF1ab	2230	ERR5313217	6954	T	C	0,999045	2021-01-29	United Kingdom
ORF1ab_3603_NA	ORF1ab	3603	ERR5313217	11074	C	-T	0,0548433	2021-01-29	United Kingdom
ORF1ab_3674_NA	ORF1ab	3674	ERR5313217	11287	G	-TCTGGTTTT	0,991473	2021-01-29	United Kingdom
ORF1ab_314_L	ORF1ab	314	ERR5313217	14408	C	T	1	2021-01-29	United Kingdom
S_68_NA	S	68	ERR5313217	21764	A	-TACATG	0,990947	2021-01-29	United Kingdom
S_143_NA	S	143	ERR5313217	21990	T	-TTA	0,998973	2021-01-29	United Kingdom
S_501_Y	S	501	ERR5313217	23063	A	T	0,999817	2021-01-29	United Kingdom
S_570_D	S	570	ERR5313217	23271	C	A	1	2021-01-29	United Kingdom
S_614_G	S	614	ERR5313217	23403	A	G	1	2021-01-29	United Kingdom
S_681_H	S	681	ERR5313217	23604	C	A	0,999882	2021-01-29	United Kingdom
S_716_I	S	716	ERR5313217	23709	C	T	1	2021-01-29	United Kingdom
S_982_A	S	982	ERR5313217	24506	T	G	1	2021-01-29	United Kingdom
S_1118_H	S	1118	ERR5313217	24914	G	C	0,999885	2021-01-29	United Kingdom
S_1214_G	S	1214	ERR5313217	25202	T	G	0,301587	2021-01-29	United Kingdom
ORF8_27_*	ORF8	27	ERR5313217	27972	C	T	1	2021-01-29	United Kingdom
ORF8_52_I	ORF8	52	ERR5313217	28048	G	T	1	2021-01-29	United Kingdom
ORF8_62_A	ORF8	62	ERR5313217	28078	T	C	1	2021-01-29	United Kingdom
ORF8_73_C	ORF8	73	ERR5313217	28111	A	G	0,999912	2021-01-29	United Kingdom
N_3_H	N	3	ERR5313217	28280	G	C	1	2021-01-29	United Kingdom
N_3_V	N	3	ERR5313217	28281	A	T	0,999801	2021-01-29	United Kingdom
N_3_E	N	3	ERR5313217	28282	T	A	0,999204	2021-01-29	United Kingdom
N_203_K	N	203	ERR5313217	28881	G	A	0,991295	2021-01-29	United Kingdom
N_204_R	N	204	ERR5313217	28883	G	C	1	2021-01-29	United Kingdom
N_235_F	N	235	ERR5313217	28977	C	T	1	2021-01-29	United Kingdom
N_343_H	N	343	ERR5313217	29300	G	C	0,999647	2021-01-29	United Kingdom
ORF1ab_730_F	ORF1ab	730	ERR5313220	2453	C	T	0,998275	2021-01-29	United Kingdom
ORF1ab_1001_I	ORF1ab	1001	ERR5313220	3267	C	T	0,999579	2021-01-29	United Kingdom
ORF1ab_1708_D	ORF1ab	1708	ERR5313220	5388	C	A	1	2021-01-29	United Kingdom
ORF1ab_2230_T	ORF1ab	2230	ERR5313220	6954	T	C	0,999384	2021-01-29	United Kingdom
ORF1ab_3674_NA	ORF1ab	3674	ERR5313220	11287	G	-TCTGGTTTT	0,995848	2021-01-29	United Kingdom
ORF1ab_314_L	ORF1ab	314	ERR5313220	14408	C	T	0,999222	2021-01-29	United Kingdom
S_68_NA	S	68	ERR5313220	21764	A	-TACATG	0,99781	2021-01-29	United Kingdom
S_143_NA	S	143	ERR5313220	21990	T	-TTA	0,997527	2021-01-29	United Kingdom
S_501_Y	S	501	ERR5313220	23063	A	T	0,999638	2021-01-29	United Kingdom
S_570_D	S	570	ERR5313220	23271	C	A	0,999835	2021-01-29	United Kingdom
S_614_G	S	614	ERR5313220	23403	A	G	1	2021-01-29	United Kingdom
S_681_H	S	681	ERR5313220	23604	C	A	0,999943	2021-01-29	United Kingdom
S_716_I	S	716	ERR5313220	23709	C	T	0,999432	2021-01-29	United Kingdom
S_982_A	S	982	ERR5313220	24506	T	G	0,999586	2021-01-29	United Kingdom
S_1118_H	S	1118	ERR5313220	24914	G	C	0,999562	2021-01-29	United Kingdom
S_1214_G	S	1214	ERR5313220	25202	T	G	0,22	2021-01-29	United Kingdom
ORF8_27_*	ORF8	27	ERR5313220	27972	C	T	0,99946	2021-01-29	United Kingdom
ORF8_52_I	ORF8	52	ERR5313220	28048	G	T	0,999847	2021-01-29	United Kingdom
ORF8_73_C	ORF8	73	ERR5313220	28111	A	G	0,999637	2021-01-29	United Kingdom
N_3_H	N	3	ERR5313220	28280	G	C	0,999869	2021-01-29	United Kingdom
N_3_V	N	3	ERR5313220	28281	A	T	0,999736	2021-01-29	United Kingdom
N_3_E	N	3	ERR5313220	28282	T	A	0,999868	2021-01-29	United Kingdom
N_203_K	N	203	ERR5313220	28881	G	A	0,99664	2021-01-29	United Kingdom
N_204_R	N	204	ERR5313220	28883	G	C	0,999037	2021-01-29	United Kingdom
N_235_F	N	235	ERR5313220	28977	C	T	1	2021-01-29	United Kingdom
ORF1ab_1001_I	ORF1ab	1001	ERR5313222	3267	C	T	1	2021-01-29	United Kingdom
ORF1ab_1003_R	ORF1ab	1003	ERR5313222	3273	A	G	1	2021-01-29	United Kingdom
ORF1ab_1158_L	ORF1ab	1158	ERR5313222	3738	C	T	0,999792	2021-01-29	United Kingdom
ORF1ab_1708_D	ORF1ab	1708	ERR5313222	5388	C	A	1	2021-01-29	United Kingdom
ORF1ab_2230_T	ORF1ab	2230	ERR5313222	6954	T	C	0,998971	2021-01-29	United Kingdom
ORF1ab_3674_NA	ORF1ab	3674	ERR5313222	11287	G	-TCTGGTTTT	0,995528	2021-01-29	United Kingdom
ORF1ab_314_L	ORF1ab	314	ERR5313222	14408	C	T	0,999699	2021-01-29	United Kingdom
S_68_NA	S	68	ERR5313222	21764	A	-TACATG	0,996052	2021-01-29	United Kingdom
S_143_NA	S	143	ERR5313222	21990	T	-TTA	0,997929	2021-01-29	United Kingdom
S_501_Y	S	501	ERR5313222	23063	A	T	0,999607	2021-01-29	United Kingdom
S_570_D	S	570	ERR5313222	23271	C	A	0,99914	2021-01-29	United Kingdom
S_614_G	S	614	ERR5313222	23403	A	G	0,999669	2021-01-29	United Kingdom
S_681_H	S	681	ERR5313222	23604	C	A	1	2021-01-29	United Kingdom
S_716_I	S	716	ERR5313222	23709	C	T	1	2021-01-29	United Kingdom
S_982_A	S	982	ERR5313222	24506	T	G	1	2021-01-29	United Kingdom
S_1118_H	S	1118	ERR5313222	24914	G	C	1	2021-01-29	United Kingdom
S_1214_G	S	1214	ERR5313222	25202	T	G	0,206897	2021-01-29	United Kingdom
ORF8_27_*	ORF8	27	ERR5313222	27972	C	T	1	2021-01-29	United Kingdom
ORF8_52_I	ORF8	52	ERR5313222	28048	G	T	1	2021-01-29	United Kingdom
ORF8_73_C	ORF8	73	ERR5313222	28111	A	G	0,999597	2021-01-29	United Kingdom
N_3_H	N	3	ERR5313222	28280	G	C	1	2021-01-29	United Kingdom
N_3_V	N	3	ERR5313222	28281	A	T	0,999778	2021-01-29	United Kingdom
N_3_E	N	3	ERR5313222	28282	T	A	0,999778	2021-01-29	United Kingdom
N_203_K	N	203	ERR5313222	28881	G	A	0,996349	2021-01-29	United Kingdom
N_204_R	N	204	ERR5313222	28883	G	C	0,999562	2021-01-29	United Kingdom
N_235_F	N	235	ERR5313222	28977	C	T	0,999537	2021-01-29	United Kingdom
ORF1ab_1001_I	ORF1ab	1001	ERR5313238	3267	C	T	0,999861	2021-01-29	United Kingdom
ORF1ab_1708_D	ORF1ab	1708	ERR5313238	5388	C	A	1	2021-01-29	United Kingdom
ORF1ab_2230_T	ORF1ab	2230	ERR5313238	6954	T	C	0,999295	2021-01-29	United Kingdom
ORF1ab_2443_C	ORF1ab	2443	ERR5313238	7592	G	T	0,163728	2021-01-29	United Kingdom
ORF1ab_3674_NA	ORF1ab	3674	ERR5313238	11287	G	-TCTGGTTTT	0,999817	2021-01-29	United Kingdom
ORF1ab_314_L	ORF1ab	314	ERR5313238	14408	C	T	0,998514	2021-01-29	United Kingdom
ORF1ab_1383_R	ORF1ab	1383	ERR5313238	17615	A	G	0,999919	2021-01-29	United Kingdom
ORF1ab_1664_S	ORF1ab	1664	ERR5313238	18457	C	T	0,999917	2021-01-29	United Kingdom
ORF1ab_1953_S	ORF1ab	1953	ERR5313238	19324	C	T	0,999846	2021-01-29	United Kingdom
S_68_NA	S	68	ERR5313238	21764	A	-TACATG	0,998457	2021-01-29	United Kingdom
S_143_NA	S	143	ERR5313238	21990	T	-TTA	0,998695	2021-01-29	United Kingdom
S_216_F	S	216	ERR5313238	22208	C	T	0,999258	2021-01-29	United Kingdom
S_501_Y	S	501	ERR5313238	23063	A	T	0,999613	2021-01-29	United Kingdom
S_570_D	S	570	ERR5313238	23271	C	A	0,999726	2021-01-29	United Kingdom
S_614_G	S	614	ERR5313238	23403	A	G	0,999868	2021-01-29	United Kingdom
S_681_H	S	681	ERR5313238	23604	C	A	1	2021-01-29	United Kingdom
S_716_I	S	716	ERR5313238	23709	C	T	0,999918	2021-01-29	United Kingdom
S_982_A	S	982	ERR5313238	24506	T	G	1	2021-01-29	United Kingdom
S_1118_H	S	1118	ERR5313238	24914	G	C	1	2021-01-29	United Kingdom
S_1214_G	S	1214	ERR5313238	25202	T	G	0,282427	2021-01-29	United Kingdom
ORF8_27_*	ORF8	27	ERR5313238	27972	C	T	0,999057	2021-01-29	United Kingdom
ORF8_52_I	ORF8	52	ERR5313238	28048	G	T	0,999543	2021-01-29	United Kingdom
ORF8_73_C	ORF8	73	ERR5313238	28111	A	G	0,999613	2021-01-29	United Kingdom
N_3_H	N	3	ERR5313238	28280	G	C	1	2021-01-29	United Kingdom
N_3_V	N	3	ERR5313238	28281	A	T	0,999932	2021-01-29	United Kingdom
N_3_E	N	3	ERR5313238	28282	T	A	0,999863	2021-01-29	United Kingdom
N_145_Y	N	145	ERR5313238	28706	C	T	0,999633	2021-01-29	United Kingdom
N_203_K	N	203	ERR5313238	28881	G	A	0,998722	2021-01-29	United Kingdom
N_204_R	N	204	ERR5313238	28883	G	C	1	2021-01-29	United Kingdom
N_235_F	N	235	ERR5313238	28977	C	T	1	2021-01-29	United Kingdom
ORF1ab_1001_I	ORF1ab	1001	ERR5313266	3267	C	T	0,999804	2021-01-29	United Kingdom
ORF1ab_1708_D	ORF1ab	1708	ERR5313266	5388	C	A	1	2021-01-29	United Kingdom
ORF1ab_2230_T	ORF1ab	2230	ERR5313266	6954	T	C	0,99941	2021-01-29	United Kingdom
ORF1ab_3674_NA	ORF1ab	3674	ERR5313266	11287	G	-TCTGGTTTT	0,998478	2021-01-29	United Kingdom
ORF1ab_218_L	ORF1ab	218	ERR5313266	14120	C	T	0,998618	2021-01-29	United Kingdom
ORF1ab_314_L	ORF1ab	314	ERR5313266	14408	C	T	1	2021-01-29	United Kingdom
S_67_S	S	67	ERR5313266	21761	G	T	0,99991	2021-01-29	United Kingdom
S_68_NA	S	68	ERR5313266	21764	A	-TACATG	0,999084	2021-01-29	United Kingdom
S_143_NA	S	143	ERR5313266	21990	T	-TTA	0,997796	2021-01-29	United Kingdom
S_501_Y	S	501	ERR5313266	23063	A	T	0,999653	2021-01-29	United Kingdom
S_570_D	S	570	ERR5313266	23271	C	A	0,999794	2021-01-29	United Kingdom
S_614_G	S	614	ERR5313266	23403	A	G	0,999602	2021-01-29	United Kingdom
S_681_H	S	681	ERR5313266	23604	C	A	1	2021-01-29	United Kingdom
S_716_I	S	716	ERR5313266	23709	C	T	0,998593	2021-01-29	United Kingdom
S_982_A	S	982	ERR5313266	24506	T	G	0,999829	2021-01-29	United Kingdom
S_1118_H	S	1118	ERR5313266	24914	G	C	0,999914	2021-01-29	United Kingdom
S_1214_G	S	1214	ERR5313266	25202	T	G	0,220497	2021-01-29	United Kingdom
ORF8_27_*	ORF8	27	ERR5313266	27972	C	T	0,999416	2021-01-29	United Kingdom
ORF8_52_I	ORF8	52	ERR5313266	28048	G	T	0,999718	2021-01-29	United Kingdom
ORF8_68_*	ORF8	68	ERR5313266	28095	A	T	0,999727	2021-01-29	United Kingdom
ORF8_73_C	ORF8	73	ERR5313266	28111	A	G	0,999608	2021-01-29	United Kingdom
N_3_H	N	3	ERR5313266	28280	G	C	0,999899	2021-01-29	United Kingdom
N_3_V	N	3	ERR5313266	28281	A	T	0,999596	2021-01-29	United Kingdom
N_3_E	N	3	ERR5313266	28282	T	A	0,999596	2021-01-29	United Kingdom
N_203_K	N	203	ERR5313266	28881	G	A	0,997893	2021-01-29	United Kingdom
N_204_R	N	204	ERR5313266	28883	G	C	1	2021-01-29	United Kingdom
N_235_F	N	235	ERR5313266	28977	C	T	1	2021-01-29	United Kingdom
ORF1ab_730_F	ORF1ab	730	ERR5313268	2453	C	T	0,999102	2021-01-29	United Kingdom
ORF1ab_1001_I	ORF1ab	1001	ERR5313268	3267	C	T	1	2021-01-29	United Kingdom
ORF1ab_1708_D	ORF1ab	1708	ERR5313268	5388	C	A	1	2021-01-29	United Kingdom
ORF1ab_2230_T	ORF1ab	2230	ERR5313268	6954	T	C	0,999794	2021-01-29	United Kingdom
ORF1ab_3674_NA	ORF1ab	3674	ERR5313268	11287	G	-TCTGGTTTT	0,995078	2021-01-29	United Kingdom
ORF1ab_4398_L	ORF1ab	4398	ERR5313268	13458	C	T	1	2021-01-29	United Kingdom
ORF1ab_314_L	ORF1ab	314	ERR5313268	14408	C	T	0,998425	2021-01-29	United Kingdom
S_68_NA	S	68	ERR5313268	21764	A	-TACATG	0,998615	2021-01-29	United Kingdom
S_143_NA	S	143	ERR5313268	21990	T	-TTA	0,992584	2021-01-29	United Kingdom
S_501_Y	S	501	ERR5313268	23063	A	T	0,999702	2021-01-29	United Kingdom
S_570_D	S	570	ERR5313268	23271	C	A	1	2021-01-29	United Kingdom
S_614_G	S	614	ERR5313268	23403	A	G	0,999721	2021-01-29	United Kingdom
S_681_H	S	681	ERR5313268	23604	C	A	0,99983	2021-01-29	United Kingdom
S_716_I	S	716	ERR5313268	23709	C	T	1	2021-01-29	United Kingdom
S_982_A	S	982	ERR5313268	24506	T	G	1	2021-01-29	United Kingdom
S_1118_H	S	1118	ERR5313268	24914	G	C	1	2021-01-29	United Kingdom
S_1214_G	S	1214	ERR5313268	25202	T	G	0,140575	2021-01-29	United Kingdom
ORF8_27_*	ORF8	27	ERR5313268	27972	C	T	1	2021-01-29	United Kingdom
ORF8_52_I	ORF8	52	ERR5313268	28048	G	T	1	2021-01-29	United Kingdom
ORF8_73_C	ORF8	73	ERR5313268	28111	A	G	0,99981	2021-01-29	United Kingdom
N_3_H	N	3	ERR5313268	28280	G	C	1	2021-01-29	United Kingdom
N_3_V	N	3	ERR5313268	28281	A	T	0,999605	2021-01-29	United Kingdom
N_3_E	N	3	ERR5313268	28282	T	A	0,998519	2021-01-29	United Kingdom
N_203_K	N	203	ERR5313268	28881	G	A	0,996305	2021-01-29	United Kingdom
N_204_R	N	204	ERR5313268	28883	G	C	1	2021-01-29	United Kingdom
N_216_NA	N	216	ERR5313268	28920	A	-TGC	0,185554	2021-01-29	United Kingdom
N_235_F	N	235	ERR5313268	28977	C	T	1	2021-01-29	United Kingdom
ORF1ab_1001_I	ORF1ab	1001	ERR5313269	3267	C	T	1	2021-01-29	United Kingdom
ORF1ab_1708_D	ORF1ab	1708	ERR5313269	5388	C	A	1	2021-01-29	United Kingdom
ORF1ab_2230_T	ORF1ab	2230	ERR5313269	6954	T	C	0,998116	2021-01-29	United Kingdom
ORF1ab_3423_F	ORF1ab	3423	ERR5313269	10533	G	T	1	2021-01-29	United Kingdom
ORF1ab_3674_NA	ORF1ab	3674	ERR5313269	11287	G	-TCTGGTTTT	0,99906	2021-01-29	United Kingdom
ORF1ab_314_L	ORF1ab	314	ERR5313269	14408	C	T	1	2021-01-29	United Kingdom
S_68_NA	S	68	ERR5313269	21764	A	-TACATG	0,99702	2021-01-29	United Kingdom
S_143_NA	S	143	ERR5313269	21990	T	-TTA	0,998392	2021-01-29	United Kingdom
S_385_I	S	385	ERR5313269	22716	C	T	0,999458	2021-01-29	United Kingdom
S_501_Y	S	501	ERR5313269	23063	A	T	0,999728	2021-01-29	United Kingdom
S_570_D	S	570	ERR5313269	23271	C	A	0,999661	2021-01-29	United Kingdom
S_614_G	S	614	ERR5313269	23403	A	G	1	2021-01-29	United Kingdom
S_681_H	S	681	ERR5313269	23604	C	A	1	2021-01-29	United Kingdom
S_716_I	S	716	ERR5313269	23709	C	T	0,9996	2021-01-29	United Kingdom
S_982_A	S	982	ERR5313269	24506	T	G	0,999738	2021-01-29	United Kingdom
S_1118_H	S	1118	ERR5313269	24914	G	C	0,999494	2021-01-29	United Kingdom
S_1214_G	S	1214	ERR5313269	25202	T	G	0,211765	2021-01-29	United Kingdom
ORF8_27_*	ORF8	27	ERR5313269	27972	C	T	1	2021-01-29	United Kingdom
ORF8_52_I	ORF8	52	ERR5313269	28048	G	T	1	2021-01-29	United Kingdom
ORF8_73_C	ORF8	73	ERR5313269	28111	A	G	0,999891	2021-01-29	United Kingdom
N_3_H	N	3	ERR5313269	28280	G	C	1	2021-01-29	United Kingdom
N_3_V	N	3	ERR5313269	28281	A	T	0,999842	2021-01-29	United Kingdom
N_3_E	N	3	ERR5313269	28282	T	A	0,999842	2021-01-29	United Kingdom
N_203_K	N	203	ERR5313269	28881	G	A	0,993213	2021-01-29	United Kingdom
N_204_R	N	204	ERR5313269	28883	G	C	1	2021-01-29	United Kingdom
N_235_F	N	235	ERR5313269	28977	C	T	1	2021-01-29	United Kingdom
ORF1ab_971_L	ORF1ab	971	ERR5313284	3177	C	T	0,998036	2021-01-13	United Kingdom
ORF1ab_1001_I	ORF1ab	1001	ERR5313284	3267	C	T	0,999846	2021-01-13	United Kingdom
ORF1ab_1708_D	ORF1ab	1708	ERR5313284	5388	C	A	1	2021-01-13	United Kingdom
ORF1ab_2230_T	ORF1ab	2230	ERR5313284	6954	T	C	0,999583	2021-01-13	United Kingdom
ORF1ab_3674_NA	ORF1ab	3674	ERR5313284	11287	G	-TCTGGTTTT	0,997729	2021-01-13	United Kingdom
ORF1ab_4174_I	ORF1ab	4174	ERR5313284	12786	C	T	0,0638385	2021-01-13	United Kingdom
ORF1ab_314_L	ORF1ab	314	ERR5313284	14408	C	T	0,999476	2021-01-13	United Kingdom
S_68_NA	S	68	ERR5313284	21764	A	-TACATG	0,997397	2021-01-13	United Kingdom
S_143_NA	S	143	ERR5313284	21990	T	-TTA	0,997455	2021-01-13	United Kingdom
S_501_Y	S	501	ERR5313284	23063	A	T	0,999104	2021-01-13	United Kingdom
S_570_D	S	570	ERR5313284	23271	C	A	0,999971	2021-01-13	United Kingdom
S_614_G	S	614	ERR5313284	23403	A	G	0,999834	2021-01-13	United Kingdom
S_681_H	S	681	ERR5313284	23604	C	A	1	2021-01-13	United Kingdom
S_716_I	S	716	ERR5313284	23709	C	T	0,999658	2021-01-13	United Kingdom
S_982_A	S	982	ERR5313284	24506	T	G	0,999767	2021-01-13	United Kingdom
S_1118_H	S	1118	ERR5313284	24914	G	C	1	2021-01-13	United Kingdom
S_1214_G	S	1214	ERR5313284	25202	T	G	0,292917	2021-01-13	United Kingdom
ORF8_27_*	ORF8	27	ERR5313284	27972	C	T	0,99964	2021-01-13	United Kingdom
ORF8_52_I	ORF8	52	ERR5313284	28048	G	T	0,999826	2021-01-13	United Kingdom
ORF8_73_C	ORF8	73	ERR5313284	28111	A	G	0,999719	2021-01-13	United Kingdom
N_3_H	N	3	ERR5313284	28280	G	C	0,999977	2021-01-13	United Kingdom
N_3_V	N	3	ERR5313284	28281	A	T	0,999791	2021-01-13	United Kingdom
N_3_E	N	3	ERR5313284	28282	T	A	0,999815	2021-01-13	United Kingdom
N_203_K	N	203	ERR5313284	28881	G	A	0,996673	2021-01-13	United Kingdom
N_204_R	N	204	ERR5313284	28883	G	C	1	2021-01-13	United Kingdom
N_235_F	N	235	ERR5313284	28977	C	T	0,99951	2021-01-13	United Kingdom
ORF1ab_1001_I	ORF1ab	1001	ERR5313285	3267	C	T	0,999933	2021-01-26	United Kingdom
ORF1ab_1708_D	ORF1ab	1708	ERR5313285	5388	C	A	1	2021-01-26	United Kingdom
ORF1ab_2230_T	ORF1ab	2230	ERR5313285	6954	T	C	0,999776	2021-01-26	United Kingdom
ORF1ab_3423_F	ORF1ab	3423	ERR5313285	10533	G	T	0,999956	2021-01-26	United Kingdom
ORF1ab_3674_NA	ORF1ab	3674	ERR5313285	11287	G	-TCTGGTTTT	0,999053	2021-01-26	United Kingdom
ORF1ab_314_L	ORF1ab	314	ERR5313285	14408	C	T	0,999537	2021-01-26	United Kingdom
ORF1ab_2084_I	ORF1ab	2084	ERR5313285	19718	C	T	0,999859	2021-01-26	United Kingdom
S_68_NA	S	68	ERR5313285	21764	A	-TACATG	0,998446	2021-01-26	United Kingdom
S_143_NA	S	143	ERR5313285	21990	T	-TTA	0,998715	2021-01-26	United Kingdom
S_501_Y	S	501	ERR5313285	23063	A	T	0,999854	2021-01-26	United Kingdom
S_570_D	S	570	ERR5313285	23271	C	A	0,999886	2021-01-26	United Kingdom
S_614_G	S	614	ERR5313285	23403	A	G	0,999862	2021-01-26	United Kingdom
S_655_Y	S	655	ERR5313285	23525	C	T	0,999831	2021-01-26	United Kingdom
S_681_H	S	681	ERR5313285	23604	C	A	0,999306	2021-01-26	United Kingdom
S_716_I	S	716	ERR5313285	23709	C	T	1	2021-01-26	United Kingdom
S_982_A	S	982	ERR5313285	24506	T	G	0,999766	2021-01-26	United Kingdom
S_1118_H	S	1118	ERR5313285	24914	G	C	0,999703	2021-01-26	United Kingdom
S_1214_G	S	1214	ERR5313285	25202	T	G	0,24597	2021-01-26	United Kingdom
ORF8_27_*	ORF8	27	ERR5313285	27972	C	T	0,999799	2021-01-26	United Kingdom
ORF8_52_I	ORF8	52	ERR5313285	28048	G	T	0,999806	2021-01-26	United Kingdom
ORF8_73_C	ORF8	73	ERR5313285	28111	A	G	0,999869	2021-01-26	United Kingdom
N_3_H	N	3	ERR5313285	28280	G	C	0,999828	2021-01-26	United Kingdom
N_3_V	N	3	ERR5313285	28281	A	T	0,999914	2021-01-26	United Kingdom
N_3_E	N	3	ERR5313285	28282	T	A	0,999763	2021-01-26	United Kingdom
N_203_K	N	203	ERR5313285	28881	G	A	0,998955	2021-01-26	United Kingdom
N_204_R	N	204	ERR5313285	28883	G	C	0,999695	2021-01-26	United Kingdom
N_235_F	N	235	ERR5313285	28977	C	T	0,999782	2021-01-26	United Kingdom
ORF1ab_1001_I	ORF1ab	1001	ERR5313288	3267	C	T	0,999804	2021-01-12	United Kingdom
ORF1ab_1708_D	ORF1ab	1708	ERR5313288	5388	C	A	1	2021-01-12	United Kingdom
ORF1ab_2230_T	ORF1ab	2230	ERR5313288	6954	T	C	0,99944	2021-01-12	United Kingdom
ORF1ab_3674_NA	ORF1ab	3674	ERR5313288	11287	G	-TCTGGTTTT	0,999576	2021-01-12	United Kingdom
ORF1ab_314_L	ORF1ab	314	ERR5313288	14408	C	T	0,999611	2021-01-12	United Kingdom
ORF1ab_2273_V	ORF1ab	2273	ERR5313288	20284	A	G	0,999933	2021-01-12	United Kingdom
S_68_NA	S	68	ERR5313288	21764	A	-TACATG	0,997308	2021-01-12	United Kingdom
S_143_NA	S	143	ERR5313288	21990	T	-TTA	0,999707	2021-01-12	United Kingdom
S_501_Y	S	501	ERR5313288	23063	A	T	1	2021-01-12	United Kingdom
S_570_D	S	570	ERR5313288	23271	C	A	0,999863	2021-01-12	United Kingdom
S_614_G	S	614	ERR5313288	23403	A	G	0,999934	2021-01-12	United Kingdom
S_681_H	S	681	ERR5313288	23604	C	A	1	2021-01-12	United Kingdom
S_716_I	S	716	ERR5313288	23709	C	T	1	2021-01-12	United Kingdom
S_982_A	S	982	ERR5313288	24506	T	G	0,999706	2021-01-12	United Kingdom
S_1118_H	S	1118	ERR5313288	24914	G	C	0,999687	2021-01-12	United Kingdom
S_1214_G	S	1214	ERR5313288	25202	T	G	0,162837	2021-01-12	United Kingdom
ORF3a_67_E	ORF3a	67	ERR5313288	25591	A	G	0,999895	2021-01-12	United Kingdom
ORF8_27_*	ORF8	27	ERR5313288	27972	C	T	1	2021-01-12	United Kingdom
ORF8_52_I	ORF8	52	ERR5313288	28048	G	T	1	2021-01-12	United Kingdom
ORF8_73_C	ORF8	73	ERR5313288	28111	A	G	0,999892	2021-01-12	United Kingdom
N_3_H	N	3	ERR5313288	28280	G	C	0,999954	2021-01-12	United Kingdom
N_3_V	N	3	ERR5313288	28281	A	T	0,999815	2021-01-12	United Kingdom
N_3_E	N	3	ERR5313288	28282	T	A	0,999862	2021-01-12	United Kingdom
N_203_K	N	203	ERR5313288	28881	G	A	0,999392	2021-01-12	United Kingdom
N_204_R	N	204	ERR5313288	28883	G	C	0,998825	2021-01-12	United Kingdom
N_219_F	N	219	ERR5313288	28928	C	T	0,0727624	2021-01-12	United Kingdom
N_235_F	N	235	ERR5313288	28977	C	T	1	2021-01-12	United Kingdom
ORF1ab_1001_I	ORF1ab	1001	ERR5313290	3267	C	T	0,999879	2021-01-13	United Kingdom
ORF1ab_1708_D	ORF1ab	1708	ERR5313290	5388	C	A	1	2021-01-13	United Kingdom
ORF1ab_2093_I	ORF1ab	2093	ERR5313290	6543	C	T	0,99757	2021-01-13	United Kingdom
ORF1ab_2230_T	ORF1ab	2230	ERR5313290	6954	T	C	0,999351	2021-01-13	United Kingdom
ORF1ab_3674_NA	ORF1ab	3674	ERR5313290	11287	G	-TCTGGTTTT	0,997686	2021-01-13	United Kingdom
ORF1ab_314_L	ORF1ab	314	ERR5313290	14408	C	T	0,999646	2021-01-13	United Kingdom
ORF1ab_1001_S	ORF1ab	1001	ERR5313290	16468	C	T	0,999723	2021-01-13	United Kingdom
ORF1ab_1383_R	ORF1ab	1383	ERR5313290	17615	A	G	0,999825	2021-01-13	United Kingdom
S_68_NA	S	68	ERR5313290	21764	A	-TACATG	0,998156	2021-01-13	United Kingdom
S_98_F	S	98	ERR5313290	21855	C	T	0,999755	2021-01-13	United Kingdom
S_143_NA	S	143	ERR5313290	21990	T	-TTA	0,99819	2021-01-13	United Kingdom
S_501_Y	S	501	ERR5313290	23063	A	T	0,999616	2021-01-13	United Kingdom
S_570_D	S	570	ERR5313290	23271	C	A	0,999814	2021-01-13	United Kingdom
S_614_G	S	614	ERR5313290	23403	A	G	0,999822	2021-01-13	United Kingdom
S_681_H	S	681	ERR5313290	23604	C	A	1	2021-01-13	United Kingdom
S_716_I	S	716	ERR5313290	23709	C	T	0,999846	2021-01-13	United Kingdom
S_982_A	S	982	ERR5313290	24506	T	G	0,999934	2021-01-13	United Kingdom
S_1118_H	S	1118	ERR5313290	24914	G	C	1	2021-01-13	United Kingdom
S_1214_G	S	1214	ERR5313290	25202	T	G	0,24113	2021-01-13	United Kingdom
ORF7b_5_L	ORF7b	5	ERR5313290	27769	C	T	0,99994	2021-01-13	United Kingdom
ORF8_27_*	ORF8	27	ERR5313290	27972	C	T	0,999271	2021-01-13	United Kingdom
ORF8_52_I	ORF8	52	ERR5313290	28048	G	T	0,999819	2021-01-13	United Kingdom
ORF8_73_C	ORF8	73	ERR5313290	28111	A	G	0,999773	2021-01-13	United Kingdom
N_3_H	N	3	ERR5313290	28280	G	C	1	2021-01-13	United Kingdom
N_3_V	N	3	ERR5313290	28281	A	T	0,999727	2021-01-13	United Kingdom
N_3_E	N	3	ERR5313290	28282	T	A	0,999727	2021-01-13	United Kingdom
N_203_K	N	203	ERR5313290	28881	G	A	0,995229	2021-01-13	United Kingdom
N_204_R	N	204	ERR5313290	28883	G	C	0,999934	2021-01-13	United Kingdom
N_235_F	N	235	ERR5313290	28977	C	T	0,999911	2021-01-13	United Kingdom
N_296_I	N	296	ERR5313290	29160	C	T	0,457466	2021-01-13	United Kingdom
ORF1ab_1001_I	ORF1ab	1001	ERR5313294	3267	C	T	0,999882	2021-01-17	United Kingdom
ORF1ab_1220_L	ORF1ab	1220	ERR5313294	3924	C	T	0,999749	2021-01-17	United Kingdom
ORF1ab_1708_D	ORF1ab	1708	ERR5313294	5388	C	A	1	2021-01-17	United Kingdom
ORF1ab_2230_T	ORF1ab	2230	ERR5313294	6954	T	C	0,999456	2021-01-17	United Kingdom
ORF1ab_3674_NA	ORF1ab	3674	ERR5313294	11287	G	-TCTGGTTTT	0,998721	2021-01-17	United Kingdom
ORF1ab_314_L	ORF1ab	314	ERR5313294	14408	C	T	0,999216	2021-01-17	United Kingdom
S_68_NA	S	68	ERR5313294	21764	A	-TACATG	0,995108	2021-01-17	United Kingdom
S_143_NA	S	143	ERR5313294	21990	T	-TTA	0,998773	2021-01-17	United Kingdom
S_501_Y	S	501	ERR5313294	23063	A	T	1	2021-01-17	United Kingdom
S_570_D	S	570	ERR5313294	23271	C	A	0,999696	2021-01-17	United Kingdom
S_614_G	S	614	ERR5313294	23403	A	G	0,999656	2021-01-17	United Kingdom
S_681_H	S	681	ERR5313294	23604	C	A	1	2021-01-17	United Kingdom
S_716_I	S	716	ERR5313294	23709	C	T	0,999815	2021-01-17	United Kingdom
S_982_A	S	982	ERR5313294	24506	T	G	0,999846	2021-01-17	United Kingdom
S_1118_H	S	1118	ERR5313294	24914	G	C	0,999565	2021-01-17	United Kingdom
S_1214_G	S	1214	ERR5313294	25202	T	G	0,224068	2021-01-17	United Kingdom
ORF6_56_L	ORF6	56	ERR5313294	27368	A	T	0,999443	2021-01-17	United Kingdom
ORF8_27_*	ORF8	27	ERR5313294	27972	C	T	0,99921	2021-01-17	United Kingdom
ORF8_52_I	ORF8	52	ERR5313294	28048	G	T	1	2021-01-17	United Kingdom
ORF8_73_C	ORF8	73	ERR5313294	28111	A	G	0,999767	2021-01-17	United Kingdom
N_3_H	N	3	ERR5313294	28280	G	C	0,999842	2021-01-17	United Kingdom
N_3_V	N	3	ERR5313294	28281	A	T	0,999932	2021-01-17	United Kingdom
N_3_E	N	3	ERR5313294	28282	T	A	0,999796	2021-01-17	United Kingdom
N_203_K	N	203	ERR5313294	28881	G	A	0,993701	2021-01-17	United Kingdom
N_204_R	N	204	ERR5313294	28883	G	C	0,999793	2021-01-17	United Kingdom
N_235_F	N	235	ERR5313294	28977	C	T	0,999698	2021-01-17	United Kingdom
ORF1ab_222_V	ORF1ab	222	ERR5313295	929	A	G	0,999944	2021-01-11	United Kingdom
ORF1ab_2980_Y	ORF1ab	2980	ERR5313295	9203	G	T	0,999771	2021-01-11	United Kingdom
ORF1ab_314_L	ORF1ab	314	ERR5313295	14408	C	T	1	2021-01-11	United Kingdom
S_222_V	S	222	ERR5313295	22227	C	T	0,999872	2021-01-11	United Kingdom
S_614_G	S	614	ERR5313295	23403	A	G	0,999694	2021-01-11	United Kingdom
S_1214_G	S	1214	ERR5313295	25202	T	G	0,222585	2021-01-11	United Kingdom
N_13_T	N	13	ERR5313295	28310	C	A	0,999587	2021-01-11	United Kingdom
N_18_S	N	18	ERR5313295	28325	G	A	0,999796	2021-01-11	United Kingdom
N_220_V	N	220	ERR5313295	28932	C	T	0,999891	2021-01-11	United Kingdom
ORF10_30_L	ORF10	30	ERR5313295	29645	G	T	0,999819	2021-01-11	United Kingdom
ORF1ab_1001_I	ORF1ab	1001	ERR5313297	3267	C	T	0,999922	2021-01-17	United Kingdom
ORF1ab_1708_D	ORF1ab	1708	ERR5313297	5388	C	A	1	2021-01-17	United Kingdom
ORF1ab_2230_T	ORF1ab	2230	ERR5313297	6954	T	C	0,99834	2021-01-17	United Kingdom
ORF1ab_3674_NA	ORF1ab	3674	ERR5313297	11287	G	-TCTGGTTTT	0,996846	2021-01-17	United Kingdom
ORF1ab_314_L	ORF1ab	314	ERR5313297	14408	C	T	0,999579	2021-01-17	United Kingdom
S_68_NA	S	68	ERR5313297	21764	A	-TACATG	0,99683	2021-01-17	United Kingdom
S_143_NA	S	143	ERR5313297	21990	T	-TTA	0,996761	2021-01-17	United Kingdom
S_501_Y	S	501	ERR5313297	23063	A	T	0,999678	2021-01-17	United Kingdom
S_570_D	S	570	ERR5313297	23271	C	A	0,999848	2021-01-17	United Kingdom
S_614_G	S	614	ERR5313297	23403	A	G	0,999795	2021-01-17	United Kingdom
S_681_H	S	681	ERR5313297	23604	C	A	1	2021-01-17	United Kingdom
S_716_I	S	716	ERR5313297	23709	C	T	0,999838	2021-01-17	United Kingdom
S_982_A	S	982	ERR5313297	24506	T	G	0,999957	2021-01-17	United Kingdom
S_1118_H	S	1118	ERR5313297	24914	G	C	0,999003	2021-01-17	United Kingdom
S_1214_G	S	1214	ERR5313297	25202	T	G	0,145542	2021-01-17	United Kingdom
ORF7a_38_A	ORF7a	38	ERR5313297	27506	G	C	0,999485	2021-01-17	United Kingdom
ORF8_27_*	ORF8	27	ERR5313297	27972	C	T	1	2021-01-17	United Kingdom
ORF8_52_I	ORF8	52	ERR5313297	28048	G	T	0,999606	2021-01-17	United Kingdom
ORF8_73_C	ORF8	73	ERR5313297	28111	A	G	0,999591	2021-01-17	United Kingdom
N_3_H	N	3	ERR5313297	28280	G	C	0,999842	2021-01-17	United Kingdom
N_3_V	N	3	ERR5313297	28281	A	T	0,999706	2021-01-17	United Kingdom
N_3_E	N	3	ERR5313297	28282	T	A	0,999639	2021-01-17	United Kingdom
N_203_K	N	203	ERR5313297	28881	G	A	0,998416	2021-01-17	United Kingdom
N_204_R	N	204	ERR5313297	28883	G	C	0,999457	2021-01-17	United Kingdom
N_235_F	N	235	ERR5313297	28977	C	T	0,999805	2021-01-17	United Kingdom
ORF1ab_730_F	ORF1ab	730	ERR5313301	2453	C	T	0,998954	2021-01-17	United Kingdom
ORF1ab_1001_I	ORF1ab	1001	ERR5313301	3267	C	T	0,9999	2021-01-17	United Kingdom
ORF1ab_1708_D	ORF1ab	1708	ERR5313301	5388	C	A	1	2021-01-17	United Kingdom
ORF1ab_2103_F	ORF1ab	2103	ERR5313301	6573	C	T	1	2021-01-17	United Kingdom
ORF1ab_2114_F	ORF1ab	2114	ERR5313301	6606	C	T	1	2021-01-17	United Kingdom
ORF1ab_2230_T	ORF1ab	2230	ERR5313301	6954	T	C	0,999718	2021-01-17	United Kingdom
ORF1ab_3674_NA	ORF1ab	3674	ERR5313301	11287	G	-TCTGGTTTT	0,999167	2021-01-17	United Kingdom
ORF1ab_314_L	ORF1ab	314	ERR5313301	14408	C	T	0,999251	2021-01-17	United Kingdom
ORF1ab_1555_I	ORF1ab	1555	ERR5313301	18131	C	T	1	2021-01-17	United Kingdom
S_68_NA	S	68	ERR5313301	21764	A	-TACATG	0,998529	2021-01-17	United Kingdom
S_143_NA	S	143	ERR5313301	21990	T	-TTA	0,998138	2021-01-17	United Kingdom
S_501_Y	S	501	ERR5313301	23063	A	T	0,998924	2021-01-17	United Kingdom
S_570_D	S	570	ERR5313301	23271	C	A	0,999873	2021-01-17	United Kingdom
S_614_G	S	614	ERR5313301	23403	A	G	0,999848	2021-01-17	United Kingdom
S_681_H	S	681	ERR5313301	23604	C	A	0,999596	2021-01-17	United Kingdom
S_716_I	S	716	ERR5313301	23709	C	T	0,999808	2021-01-17	United Kingdom
S_982_A	S	982	ERR5313301	24506	T	G	0,99983	2021-01-17	United Kingdom
S_1118_H	S	1118	ERR5313301	24914	G	C	0,9998	2021-01-17	United Kingdom
S_1214_G	S	1214	ERR5313301	25202	T	G	0,319719	2021-01-17	United Kingdom
ORF8_27_*	ORF8	27	ERR5313301	27972	C	T	0,999429	2021-01-17	United Kingdom
ORF8_52_I	ORF8	52	ERR5313301	28048	G	T	0,99963	2021-01-17	United Kingdom
ORF8_73_C	ORF8	73	ERR5313301	28111	A	G	0,999671	2021-01-17	United Kingdom
N_3_H	N	3	ERR5313301	28280	G	C	0,999945	2021-01-17	United Kingdom
N_3_V	N	3	ERR5313301	28281	A	T	0,999781	2021-01-17	United Kingdom
N_3_E	N	3	ERR5313301	28282	T	A	0,999617	2021-01-17	United Kingdom
N_203_K	N	203	ERR5313301	28881	G	A	0,994262	2021-01-17	United Kingdom
N_204_R	N	204	ERR5313301	28883	G	C	0,999774	2021-01-17	United Kingdom
N_235_F	N	235	ERR5313301	28977	C	T	0,999901	2021-01-17	United Kingdom
ORF1ab_1001_I	ORF1ab	1001	ERR5313302	3267	C	T	1	2021-01-11	United Kingdom
ORF1ab_1708_D	ORF1ab	1708	ERR5313302	5388	C	A	0,998814	2021-01-11	United Kingdom
ORF1ab_2230_T	ORF1ab	2230	ERR5313302	6954	T	C	0,999622	2021-01-11	United Kingdom
ORF1ab_2780_L	ORF1ab	2780	ERR5313302	8603	T	C	1	2021-01-11	United Kingdom
ORF1ab_3539_L	ORF1ab	3539	ERR5313302	10880	A	C	1	2021-01-11	United Kingdom
ORF1ab_3674_NA	ORF1ab	3674	ERR5313302	11287	G	-TCTGGTTTT	0,995181	2021-01-11	United Kingdom
ORF1ab_314_L	ORF1ab	314	ERR5313302	14408	C	T	1	2021-01-11	United Kingdom
ORF1ab_1383_R	ORF1ab	1383	ERR5313302	17615	A	G	0,999546	2021-01-11	United Kingdom
ORF1ab_2020_Y	ORF1ab	2020	ERR5313302	19525	G	T	0,999802	2021-01-11	United Kingdom
S_68_NA	S	68	ERR5313302	21764	A	-TACATG	0,993528	2021-01-11	United Kingdom
S_143_NA	S	143	ERR5313302	21990	T	-TTA	0,998603	2021-01-11	United Kingdom
S_501_Y	S	501	ERR5313302	23063	A	T	0,999765	2021-01-11	United Kingdom
S_570_D	S	570	ERR5313302	23271	C	A	0,999894	2021-01-11	United Kingdom
S_614_G	S	614	ERR5313302	23403	A	G	1	2021-01-11	United Kingdom
S_681_H	S	681	ERR5313302	23604	C	A	1	2021-01-11	United Kingdom
S_716_I	S	716	ERR5313302	23709	C	T	1	2021-01-11	United Kingdom
S_982_A	S	982	ERR5313302	24506	T	G	0,999755	2021-01-11	United Kingdom
S_1118_H	S	1118	ERR5313302	24914	G	C	0,999207	2021-01-11	United Kingdom
S_1214_G	S	1214	ERR5313302	25202	T	G	0,183548	2021-01-11	United Kingdom
ORF3a_15_F	ORF3a	15	ERR5313302	25437	G	T	0,99986	2021-01-11	United Kingdom
ORF8_27_*	ORF8	27	ERR5313302	27972	C	T	0,999616	2021-01-11	United Kingdom
ORF8_52_I	ORF8	52	ERR5313302	28048	G	T	1	2021-01-11	United Kingdom
ORF8_73_C	ORF8	73	ERR5313302	28111	A	G	0,999874	2021-01-11	United Kingdom
N_3_H	N	3	ERR5313302	28280	G	C	0,99898	2021-01-11	United Kingdom
N_3_V	N	3	ERR5313302	28281	A	T	0,999886	2021-01-11	United Kingdom
N_3_E	N	3	ERR5313302	28282	T	A	0,999735	2021-01-11	United Kingdom
N_203_K	N	203	ERR5313302	28881	G	A	0,999517	2021-01-11	United Kingdom
N_204_R	N	204	ERR5313302	28883	G	C	0,999055	2021-01-11	United Kingdom
N_235_F	N	235	ERR5313302	28977	C	T	0,99948	2021-01-11	United Kingdom
N_297_Y	N	297	ERR5313302	29162	G	T	0,99972	2021-01-11	United Kingdom
ORF1ab_83_Q	ORF1ab	83	ERR5313303	514	T	G	0,0645161	2021-01-17	United Kingdom
ORF1ab_1001_I	ORF1ab	1001	ERR5313303	3267	C	T	1	2021-01-17	United Kingdom
ORF1ab_1708_D	ORF1ab	1708	ERR5313303	5388	C	A	1	2021-01-17	United Kingdom
ORF1ab_2230_T	ORF1ab	2230	ERR5313303	6954	T	C	1	2021-01-17	United Kingdom
ORF1ab_2480_NA	ORF1ab	2480	ERR5313303	7704	C	-A	0,0615764	2021-01-17	United Kingdom
ORF1ab_2780_L	ORF1ab	2780	ERR5313303	8603	T	C	1	2021-01-17	United Kingdom
ORF1ab_3674_NA	ORF1ab	3674	ERR5313303	11287	G	-TCTGGTTTT	0,99957	2021-01-17	United Kingdom
ORF1ab_314_L	ORF1ab	314	ERR5313303	14408	C	T	1	2021-01-17	United Kingdom
ORF1ab_492_P	ORF1ab	492	ERR5313303	14941	T	C	0,0689655	2021-01-17	United Kingdom
ORF1ab_1383_R	ORF1ab	1383	ERR5313303	17615	A	G	1	2021-01-17	United Kingdom
ORF1ab_2654_I	ORF1ab	2654	ERR5313303	21428	C	T	0,0546763	2021-01-17	United Kingdom
S_68_NA	S	68	ERR5313303	21764	A	-TACATG	0,98406	2021-01-17	United Kingdom
S_143_NA	S	143	ERR5313303	21990	T	-TTA	0,998722	2021-01-17	United Kingdom
S_501_Y	S	501	ERR5313303	23063	A	T	1	2021-01-17	United Kingdom
S_570_D	S	570	ERR5313303	23271	C	A	1	2021-01-17	United Kingdom
S_614_G	S	614	ERR5313303	23403	A	G	1	2021-01-17	United Kingdom
S_681_H	S	681	ERR5313303	23604	C	A	0,999072	2021-01-17	United Kingdom
S_716_I	S	716	ERR5313303	23709	C	T	1	2021-01-17	United Kingdom
S_879_S	S	879	ERR5313303	24197	G	T	0,0539773	2021-01-17	United Kingdom
S_982_A	S	982	ERR5313303	24506	T	G	1	2021-01-17	United Kingdom
S_1118_H	S	1118	ERR5313303	24914	G	C	0,999278	2021-01-17	United Kingdom
S_1214_G	S	1214	ERR5313303	25202	T	G	0,256198	2021-01-17	United Kingdom
ORF3a_15_F	ORF3a	15	ERR5313303	25437	G	T	0,999845	2021-01-17	United Kingdom
ORF8_27_*	ORF8	27	ERR5313303	27972	C	T	1	2021-01-17	United Kingdom
ORF8_52_I	ORF8	52	ERR5313303	28048	G	T	1	2021-01-17	United Kingdom
ORF8_73_C	ORF8	73	ERR5313303	28111	A	G	0,99987	2021-01-17	United Kingdom
N_3_H	N	3	ERR5313303	28280	G	C	0,999882	2021-01-17	United Kingdom
N_3_V	N	3	ERR5313303	28281	A	T	1	2021-01-17	United Kingdom
N_3_E	N	3	ERR5313303	28282	T	A	0,99156	2021-01-17	United Kingdom
N_203_K	N	203	ERR5313303	28881	G	A	1	2021-01-17	United Kingdom
N_204_R	N	204	ERR5313303	28883	G	C	1	2021-01-17	United Kingdom
N_235_F	N	235	ERR5313303	28977	C	T	1	2021-01-17	United Kingdom
ORF1ab_1001_I	ORF1ab	1001	ERR5313304	3267	C	T	0,999787	2021-01-11	United Kingdom
ORF1ab_1246_S	ORF1ab	1246	ERR5313304	4002	C	G	0,999878	2021-01-11	United Kingdom
ORF1ab_1708_D	ORF1ab	1708	ERR5313304	5388	C	A	0,999531	2021-01-11	United Kingdom
ORF1ab_2230_T	ORF1ab	2230	ERR5313304	6954	T	C	0,99961	2021-01-11	United Kingdom
ORF1ab_3674_NA	ORF1ab	3674	ERR5313304	11287	G	-TCTGGTTTT	0,998618	2021-01-11	United Kingdom
ORF1ab_314_L	ORF1ab	314	ERR5313304	14408	C	T	0,999583	2021-01-11	United Kingdom
ORF1ab_1001_S	ORF1ab	1001	ERR5313304	16468	C	T	0,999891	2021-01-11	United Kingdom
ORF1ab_1383_R	ORF1ab	1383	ERR5313304	17615	A	G	0,99961	2021-01-11	United Kingdom
S_68_NA	S	68	ERR5313304	21764	A	-TACATG	0,997976	2021-01-11	United Kingdom
S_143_NA	S	143	ERR5313304	21990	T	-TTA	0,998027	2021-01-11	United Kingdom
S_501_Y	S	501	ERR5313304	23063	A	T	0,999112	2021-01-11	United Kingdom
S_570_D	S	570	ERR5313304	23271	C	A	0,999803	2021-01-11	United Kingdom
S_614_G	S	614	ERR5313304	23403	A	G	0,999839	2021-01-11	United Kingdom
S_681_H	S	681	ERR5313304	23604	C	A	1	2021-01-11	United Kingdom
S_716_I	S	716	ERR5313304	23709	C	T	0,999635	2021-01-11	United Kingdom
S_982_A	S	982	ERR5313304	24506	T	G	0,99972	2021-01-11	United Kingdom
S_1118_H	S	1118	ERR5313304	24914	G	C	1	2021-01-11	United Kingdom
S_1214_G	S	1214	ERR5313304	25202	T	G	0,232202	2021-01-11	United Kingdom
ORF8_27_*	ORF8	27	ERR5313304	27972	C	T	0,999171	2021-01-11	United Kingdom
ORF8_52_I	ORF8	52	ERR5313304	28048	G	T	0,999379	2021-01-11	United Kingdom
ORF8_73_C	ORF8	73	ERR5313304	28111	A	G	0,999754	2021-01-11	United Kingdom
N_3_H	N	3	ERR5313304	28280	G	C	0,999977	2021-01-11	United Kingdom
N_3_V	N	3	ERR5313304	28281	A	T	0,999861	2021-01-11	United Kingdom
N_3_E	N	3	ERR5313304	28282	T	A	0,999654	2021-01-11	United Kingdom
N_203_K	N	203	ERR5313304	28881	G	A	0,991627	2021-01-11	United Kingdom
N_204_R	N	204	ERR5313304	28883	G	C	0,999735	2021-01-11	United Kingdom
N_235_F	N	235	ERR5313304	28977	C	T	1	2021-01-11	United Kingdom
ORF1ab_1001_I	ORF1ab	1001	ERR5313305	3267	C	T	1	2021-01-17	United Kingdom
ORF1ab_1708_D	ORF1ab	1708	ERR5313305	5388	C	A	1	2021-01-17	United Kingdom
ORF1ab_2039_F	ORF1ab	2039	ERR5313305	6380	C	T	0,067086	2021-01-17	United Kingdom
ORF1ab_2230_T	ORF1ab	2230	ERR5313305	6954	T	C	1	2021-01-17	United Kingdom
ORF1ab_2780_L	ORF1ab	2780	ERR5313305	8603	T	C	0,997326	2021-01-17	United Kingdom
ORF1ab_3674_NA	ORF1ab	3674	ERR5313305	11287	G	-TCTGGTTTT	0,984951	2021-01-17	United Kingdom
ORF1ab_314_L	ORF1ab	314	ERR5313305	14408	C	T	1	2021-01-17	United Kingdom
ORF1ab_1383_R	ORF1ab	1383	ERR5313305	17615	A	G	1	2021-01-17	United Kingdom
S_36_NA	S	36	ERR5313305	21668	G	-T	0,0698529	2021-01-17	United Kingdom
S_68_NA	S	68	ERR5313305	21764	A	-TACATG	0,997719	2021-01-17	United Kingdom
S_95_I	S	95	ERR5313305	21846	C	T	0,657834	2021-01-17	United Kingdom
S_143_NA	S	143	ERR5313305	21990	T	-TTA	0,999442	2021-01-17	United Kingdom
S_501_Y	S	501	ERR5313305	23063	A	T	1	2021-01-17	United Kingdom
S_570_D	S	570	ERR5313305	23271	C	A	0,999843	2021-01-17	United Kingdom
S_614_G	S	614	ERR5313305	23403	A	G	1	2021-01-17	United Kingdom
S_681_H	S	681	ERR5313305	23604	C	A	1	2021-01-17	United Kingdom
S_716_I	S	716	ERR5313305	23709	C	T	1	2021-01-17	United Kingdom
S_982_A	S	982	ERR5313305	24506	T	G	1	2021-01-17	United Kingdom
S_1118_H	S	1118	ERR5313305	24914	G	C	1	2021-01-17	United Kingdom
S_1214_G	S	1214	ERR5313305	25202	T	G	0,248718	2021-01-17	United Kingdom
ORF3a_15_F	ORF3a	15	ERR5313305	25437	G	T	0,999752	2021-01-17	United Kingdom
ORF8_2_NA	ORF8	2	ERR5313305	27899	A	-TTTC	0,628895	2021-01-17	United Kingdom
ORF8_27_*	ORF8	27	ERR5313305	27972	C	T	1	2021-01-17	United Kingdom
ORF8_52_I	ORF8	52	ERR5313305	28048	G	T	1	2021-01-17	United Kingdom
ORF8_73_C	ORF8	73	ERR5313305	28111	A	G	0,999893	2021-01-17	United Kingdom
N_3_H	N	3	ERR5313305	28280	G	C	1	2021-01-17	United Kingdom
N_3_V	N	3	ERR5313305	28281	A	T	1	2021-01-17	United Kingdom
N_3_E	N	3	ERR5313305	28282	T	A	0,999001	2021-01-17	United Kingdom
N_193_C	N	193	ERR5313305	28850	A	T	0,994253	2021-01-17	United Kingdom
N_203_K	N	203	ERR5313305	28881	G	A	1	2021-01-17	United Kingdom
N_204_R	N	204	ERR5313305	28883	G	C	0,988827	2021-01-17	United Kingdom
N_235_F	N	235	ERR5313305	28977	C	T	1	2021-01-17	United Kingdom
ORF1ab_1001_I	ORF1ab	1001	ERR5313307	3267	C	T	0,999766	2021-01-13	United Kingdom
ORF1ab_1708_D	ORF1ab	1708	ERR5313307	5388	C	A	0,999395	2021-01-13	United Kingdom
ORF1ab_2230_T	ORF1ab	2230	ERR5313307	6954	T	C	0,999459	2021-01-13	United Kingdom
ORF1ab_3674_NA	ORF1ab	3674	ERR5313307	11287	G	-TCTGGTTTT	0,999373	2021-01-13	United Kingdom
ORF1ab_314_L	ORF1ab	314	ERR5313307	14408	C	T	0,999141	2021-01-13	United Kingdom
S_68_NA	S	68	ERR5313307	21764	A	-TACATG	0,998646	2021-01-13	United Kingdom
S_143_NA	S	143	ERR5313307	21990	T	-TTA	0,997831	2021-01-13	United Kingdom
S_501_Y	S	501	ERR5313307	23063	A	T	0,999766	2021-01-13	United Kingdom
S_570_D	S	570	ERR5313307	23271	C	A	0,999729	2021-01-13	United Kingdom
S_614_G	S	614	ERR5313307	23403	A	G	0,999768	2021-01-13	United Kingdom
S_681_H	S	681	ERR5313307	23604	C	A	1	2021-01-13	United Kingdom
S_716_I	S	716	ERR5313307	23709	C	T	1	2021-01-13	United Kingdom
S_982_A	S	982	ERR5313307	24506	T	G	0,999917	2021-01-13	United Kingdom
S_1118_H	S	1118	ERR5313307	24914	G	C	1	2021-01-13	United Kingdom
S_1214_G	S	1214	ERR5313307	25202	T	G	0,214413	2021-01-13	United Kingdom
S_1219_V	S	1219	ERR5313307	25218	G	T	0,999793	2021-01-13	United Kingdom
ORF8_27_*	ORF8	27	ERR5313307	27972	C	T	0,999745	2021-01-13	United Kingdom
ORF8_52_I	ORF8	52	ERR5313307	28048	G	T	1	2021-01-13	United Kingdom
ORF8_68_*	ORF8	68	ERR5313307	28095	A	T	0,996281	2021-01-13	United Kingdom
ORF8_73_C	ORF8	73	ERR5313307	28111	A	G	0,99949	2021-01-13	United Kingdom
N_3_H	N	3	ERR5313307	28280	G	C	0,999947	2021-01-13	United Kingdom
N_3_V	N	3	ERR5313307	28281	A	T	0,99971	2021-01-13	United Kingdom
N_3_E	N	3	ERR5313307	28282	T	A	0,999367	2021-01-13	United Kingdom
N_203_K	N	203	ERR5313307	28881	G	A	0,997695	2021-01-13	United Kingdom
N_204_R	N	204	ERR5313307	28883	G	C	0,999571	2021-01-13	United Kingdom
N_235_F	N	235	ERR5313307	28977	C	T	0,999433	2021-01-13	United Kingdom
ORF1ab_1001_I	ORF1ab	1001	ERR5313308	3267	C	T	0,999963	2021-01-25	United Kingdom
ORF1ab_1708_D	ORF1ab	1708	ERR5313308	5388	C	A	1	2021-01-25	United Kingdom
ORF1ab_2230_T	ORF1ab	2230	ERR5313308	6954	T	C	0,999466	2021-01-25	United Kingdom
ORF1ab_3506_I	ORF1ab	3506	ERR5313308	10782	C	T	1	2021-01-25	United Kingdom
ORF1ab_3674_NA	ORF1ab	3674	ERR5313308	11287	G	-TCTGGTTTT	0,996579	2021-01-25	United Kingdom
ORF1ab_314_L	ORF1ab	314	ERR5313308	14408	C	T	1	2021-01-25	United Kingdom
ORF1ab_1841_I	ORF1ab	1841	ERR5313308	18988	G	A	0,99997	2021-01-25	United Kingdom
S_68_NA	S	68	ERR5313308	21764	A	-TACATG	0,997022	2021-01-25	United Kingdom
S_143_NA	S	143	ERR5313308	21990	T	-TTA	0,997601	2021-01-25	United Kingdom
S_501_Y	S	501	ERR5313308	23063	A	T	0,998998	2021-01-25	United Kingdom
S_570_D	S	570	ERR5313308	23271	C	A	0,999942	2021-01-25	United Kingdom
S_614_G	S	614	ERR5313308	23403	A	G	0,999637	2021-01-25	United Kingdom
S_681_H	S	681	ERR5313308	23604	C	A	0,999532	2021-01-25	United Kingdom
S_716_I	S	716	ERR5313308	23709	C	T	1	2021-01-25	United Kingdom
S_982_A	S	982	ERR5313308	24506	T	G	0,999925	2021-01-25	United Kingdom
S_1118_H	S	1118	ERR5313308	24914	G	C	1	2021-01-25	United Kingdom
S_1214_G	S	1214	ERR5313308	25202	T	G	0,271561	2021-01-25	United Kingdom
ORF8_27_*	ORF8	27	ERR5313308	27972	C	T	0,999389	2021-01-25	United Kingdom
ORF8_52_I	ORF8	52	ERR5313308	28048	G	T	0,999705	2021-01-25	United Kingdom
ORF8_73_C	ORF8	73	ERR5313308	28111	A	G	0,99955	2021-01-25	United Kingdom
N_3_H	N	3	ERR5313308	28280	G	C	0,999888	2021-01-25	United Kingdom
N_3_V	N	3	ERR5313308	28281	A	T	0,999915	2021-01-25	United Kingdom
N_3_E	N	3	ERR5313308	28282	T	A	0,999803	2021-01-25	United Kingdom
N_203_K	N	203	ERR5313308	28881	G	A	0,997709	2021-01-25	United Kingdom
N_204_R	N	204	ERR5313308	28883	G	C	1	2021-01-25	United Kingdom
N_235_F	N	235	ERR5313308	28977	C	T	0,999892	2021-01-25	United Kingdom
ORF1ab_677_I	ORF1ab	677	ERR5313309	2295	C	T	0,488554	2021-01-13	United Kingdom
ORF1ab_730_F	ORF1ab	730	ERR5313309	2453	C	T	0,998606	2021-01-13	United Kingdom
ORF1ab_1001_I	ORF1ab	1001	ERR5313309	3267	C	T	1	2021-01-13	United Kingdom
ORF1ab_1291_F	ORF1ab	1291	ERR5313309	4136	G	T	0,999789	2021-01-13	United Kingdom
ORF1ab_1708_D	ORF1ab	1708	ERR5313309	5388	C	A	1	2021-01-13	United Kingdom
ORF1ab_2230_T	ORF1ab	2230	ERR5313309	6954	T	C	0,999147	2021-01-13	United Kingdom
ORF1ab_3674_NA	ORF1ab	3674	ERR5313309	11287	G	-TCTGGTTTT	0,999165	2021-01-13	United Kingdom
ORF1ab_314_L	ORF1ab	314	ERR5313309	14408	C	T	1	2021-01-13	United Kingdom
ORF1ab_2576_G	ORF1ab	2576	ERR5313309	21194	A	G	0,999714	2021-01-13	United Kingdom
S_68_NA	S	68	ERR5313309	21764	A	-TACATG	0,996992	2021-01-13	United Kingdom
S_143_NA	S	143	ERR5313309	21990	T	-TTA	0,991314	2021-01-13	United Kingdom
S_501_Y	S	501	ERR5313309	23063	A	T	1	2021-01-13	United Kingdom
S_570_D	S	570	ERR5313309	23271	C	A	0,99981	2021-01-13	United Kingdom
S_614_G	S	614	ERR5313309	23403	A	G	0,997237	2021-01-13	United Kingdom
S_681_H	S	681	ERR5313309	23604	C	A	1	2021-01-13	United Kingdom
S_716_I	S	716	ERR5313309	23709	C	T	1	2021-01-13	United Kingdom
S_982_A	S	982	ERR5313309	24506	T	G	1	2021-01-13	United Kingdom
S_1118_H	S	1118	ERR5313309	24914	G	C	0,999094	2021-01-13	United Kingdom
S_1214_G	S	1214	ERR5313309	25202	T	G	0,216334	2021-01-13	United Kingdom
ORF8_27_*	ORF8	27	ERR5313309	27972	C	T	0,99941	2021-01-13	United Kingdom
ORF8_52_I	ORF8	52	ERR5313309	28048	G	T	1	2021-01-13	United Kingdom
ORF8_73_C	ORF8	73	ERR5313309	28111	A	G	0,999617	2021-01-13	United Kingdom
N_3_H	N	3	ERR5313309	28280	G	C	0,999896	2021-01-13	United Kingdom
N_3_V	N	3	ERR5313309	28281	A	T	0,999826	2021-01-13	United Kingdom
N_3_E	N	3	ERR5313309	28282	T	A	0,999826	2021-01-13	United Kingdom
N_203_K	N	203	ERR5313309	28881	G	A	0,998625	2021-01-13	United Kingdom
N_204_R	N	204	ERR5313309	28883	G	C	0,99866	2021-01-13	United Kingdom
N_235_F	N	235	ERR5313309	28977	C	T	0,999244	2021-01-13	United Kingdom
ORF1ab_1001_I	ORF1ab	1001	ERR5313310	3267	C	T	0,999054	2021-01-25	United Kingdom
ORF1ab_1708_D	ORF1ab	1708	ERR5313310	5388	C	A	1	2021-01-25	United Kingdom
ORF1ab_2230_T	ORF1ab	2230	ERR5313310	6954	T	C	0,999643	2021-01-25	United Kingdom
ORF1ab_3674_NA	ORF1ab	3674	ERR5313310	11287	G	-TCTGGTTTT	0,995637	2021-01-25	United Kingdom
ORF1ab_314_L	ORF1ab	314	ERR5313310	14408	C	T	0,999672	2021-01-25	United Kingdom
ORF1ab_1383_R	ORF1ab	1383	ERR5313310	17615	A	G	1	2021-01-25	United Kingdom
ORF1ab_1594_S	ORF1ab	1594	ERR5313310	18247	C	T	0,999489	2021-01-25	United Kingdom
S_68_NA	S	68	ERR5313310	21764	A	-TACATG	0,996768	2021-01-25	United Kingdom
S_143_NA	S	143	ERR5313310	21990	T	-TTA	0,998615	2021-01-25	United Kingdom
S_501_Y	S	501	ERR5313310	23063	A	T	0,999536	2021-01-25	United Kingdom
S_570_D	S	570	ERR5313310	23271	C	A	0,999729	2021-01-25	United Kingdom
S_614_G	S	614	ERR5313310	23403	A	G	0,999963	2021-01-25	United Kingdom
S_681_H	S	681	ERR5313310	23604	C	A	1	2021-01-25	United Kingdom
S_716_I	S	716	ERR5313310	23709	C	T	0,99983	2021-01-25	United Kingdom
S_982_A	S	982	ERR5313310	24506	T	G	0,999766	2021-01-25	United Kingdom
S_1118_H	S	1118	ERR5313310	24914	G	C	1	2021-01-25	United Kingdom
S_1214_G	S	1214	ERR5313310	25202	T	G	0,243852	2021-01-25	United Kingdom
ORF8_27_*	ORF8	27	ERR5313310	27972	C	T	0,999535	2021-01-25	United Kingdom
ORF8_52_I	ORF8	52	ERR5313310	28048	G	T	0,999775	2021-01-25	United Kingdom
ORF8_73_C	ORF8	73	ERR5313310	28111	A	G	0,999933	2021-01-25	United Kingdom
N_3_H	N	3	ERR5313310	28280	G	C	0,999753	2021-01-25	United Kingdom
N_3_V	N	3	ERR5313310	28281	A	T	0,999783	2021-01-25	United Kingdom
N_3_E	N	3	ERR5313310	28282	T	A	0,998641	2021-01-25	United Kingdom
N_203_K	N	203	ERR5313310	28881	G	A	0,997377	2021-01-25	United Kingdom
N_204_R	N	204	ERR5313310	28883	G	C	0,999452	2021-01-25	United Kingdom
N_235_F	N	235	ERR5313310	28977	C	T	1	2021-01-25	United Kingdom
ORF1ab_1001_I	ORF1ab	1001	ERR5313311	3267	C	T	0,999923	2021-01-13	United Kingdom
ORF1ab_1708_D	ORF1ab	1708	ERR5313311	5388	C	A	1	2021-01-13	United Kingdom
ORF1ab_2230_T	ORF1ab	2230	ERR5313311	6954	T	C	0,999183	2021-01-13	United Kingdom
ORF1ab_3674_NA	ORF1ab	3674	ERR5313311	11287	G	-TCTGGTTTT	0,995864	2021-01-13	United Kingdom
ORF1ab_164_S	ORF1ab	164	ERR5313311	13957	C	A	0,999493	2021-01-13	United Kingdom
ORF1ab_314_L	ORF1ab	314	ERR5313311	14408	C	T	0,999522	2021-01-13	United Kingdom
ORF1ab_1383_R	ORF1ab	1383	ERR5313311	17615	A	G	0,999716	2021-01-13	United Kingdom
S_68_NA	S	68	ERR5313311	21764	A	-TACATG	0,996655	2021-01-13	United Kingdom
S_143_NA	S	143	ERR5313311	21990	T	-TTA	0,997296	2021-01-13	United Kingdom
S_501_Y	S	501	ERR5313311	23063	A	T	0,999446	2021-01-13	United Kingdom
S_570_D	S	570	ERR5313311	23271	C	A	0,999932	2021-01-13	United Kingdom
S_614_G	S	614	ERR5313311	23403	A	G	0,9999	2021-01-13	United Kingdom
S_681_H	S	681	ERR5313311	23604	C	A	1	2021-01-13	United Kingdom
S_716_I	S	716	ERR5313311	23709	C	T	0,999455	2021-01-13	United Kingdom
S_982_A	S	982	ERR5313311	24506	T	G	0,999719	2021-01-13	United Kingdom
S_1118_H	S	1118	ERR5313311	24914	G	C	0,9997	2021-01-13	United Kingdom
S_1214_G	S	1214	ERR5313311	25202	T	G	0,251597	2021-01-13	United Kingdom
ORF8_27_*	ORF8	27	ERR5313311	27972	C	T	0,999707	2021-01-13	United Kingdom
ORF8_52_I	ORF8	52	ERR5313311	28048	G	T	0,999424	2021-01-13	United Kingdom
ORF8_73_C	ORF8	73	ERR5313311	28111	A	G	0,999923	2021-01-13	United Kingdom
N_3_H	N	3	ERR5313311	28280	G	C	0,999638	2021-01-13	United Kingdom
N_3_V	N	3	ERR5313311	28281	A	T	0,999922	2021-01-13	United Kingdom
N_3_E	N	3	ERR5313311	28282	T	A	0,999792	2021-01-13	United Kingdom
N_203_K	N	203	ERR5313311	28881	G	A	0,997003	2021-01-13	United Kingdom
N_204_R	N	204	ERR5313311	28883	G	C	0,999723	2021-01-13	United Kingdom
N_235_F	N	235	ERR5313311	28977	C	T	0,999894	2021-01-13	United Kingdom
ORF1ab_730_F	ORF1ab	730	ERR5313313	2453	C	T	0,998635	2021-01-25	United Kingdom
ORF1ab_1001_I	ORF1ab	1001	ERR5313313	3267	C	T	0,999887	2021-01-25	United Kingdom
ORF1ab_1708_D	ORF1ab	1708	ERR5313313	5388	C	A	1	2021-01-25	United Kingdom
ORF1ab_2105_F	ORF1ab	2105	ERR5313313	6578	C	T	1	2021-01-25	United Kingdom
ORF1ab_2230_T	ORF1ab	2230	ERR5313313	6954	T	C	0,999589	2021-01-25	United Kingdom
ORF1ab_3674_NA	ORF1ab	3674	ERR5313313	11287	G	-TCTGGTTTT	0,999419	2021-01-25	United Kingdom
ORF1ab_314_L	ORF1ab	314	ERR5313313	14408	C	T	0,999428	2021-01-25	United Kingdom
S_68_NA	S	68	ERR5313313	21764	A	-TACATG	0,998987	2021-01-25	United Kingdom
S_143_NA	S	143	ERR5313313	21990	T	-TTA	0,997616	2021-01-25	United Kingdom
S_501_Y	S	501	ERR5313313	23063	A	T	0,999757	2021-01-25	United Kingdom
S_570_D	S	570	ERR5313313	23271	C	A	0,999881	2021-01-25	United Kingdom
S_614_G	S	614	ERR5313313	23403	A	G	0,999483	2021-01-25	United Kingdom
S_681_H	S	681	ERR5313313	23604	C	A	1	2021-01-25	United Kingdom
S_716_I	S	716	ERR5313313	23709	C	T	0,997807	2021-01-25	United Kingdom
S_982_A	S	982	ERR5313313	24506	T	G	1	2021-01-25	United Kingdom
S_1118_H	S	1118	ERR5313313	24914	G	C	0,999536	2021-01-25	United Kingdom
S_1214_G	S	1214	ERR5313313	25202	T	G	0,199737	2021-01-25	United Kingdom
ORF8_27_*	ORF8	27	ERR5313313	27972	C	T	0,99944	2021-01-25	United Kingdom
ORF8_52_I	ORF8	52	ERR5313313	28048	G	T	1	2021-01-25	United Kingdom
ORF8_73_C	ORF8	73	ERR5313313	28111	A	G	0,999773	2021-01-25	United Kingdom
N_3_H	N	3	ERR5313313	28280	G	C	0,9999	2021-01-25	United Kingdom
N_3_V	N	3	ERR5313313	28281	A	T	0,999933	2021-01-25	United Kingdom
N_3_E	N	3	ERR5313313	28282	T	A	0,999767	2021-01-25	United Kingdom
N_203_K	N	203	ERR5313313	28881	G	A	0,999448	2021-01-25	United Kingdom
N_204_R	N	204	ERR5313313	28883	G	C	1	2021-01-25	United Kingdom
N_235_F	N	235	ERR5313313	28977	C	T	0,999384	2021-01-25	United Kingdom
ORF1ab_136_H	ORF1ab	136	ERR5313314	671	T	C	0,20867	2021-01-25	United Kingdom
ORF1ab_1001_I	ORF1ab	1001	ERR5313314	3267	C	T	0,999921	2021-01-25	United Kingdom
ORF1ab_1708_D	ORF1ab	1708	ERR5313314	5388	C	A	0,999458	2021-01-25	United Kingdom
ORF1ab_3674_NA	ORF1ab	3674	ERR5313314	11287	G	-TCTGGTTTT	0,996361	2021-01-25	United Kingdom
ORF1ab_3829_F	ORF1ab	3829	ERR5313314	11750	C	T	0,999182	2021-01-25	United Kingdom
ORF1ab_83_G	ORF1ab	83	ERR5313314	13715	A	G	0,99981	2021-01-25	United Kingdom
ORF1ab_218_L	ORF1ab	218	ERR5313314	14120	C	T	0,998796	2021-01-25	United Kingdom
ORF1ab_314_L	ORF1ab	314	ERR5313314	14408	C	T	0,999638	2021-01-25	United Kingdom
S_68_NA	S	68	ERR5313314	21764	A	-TACATG	0,99663	2021-01-25	United Kingdom
S_143_NA	S	143	ERR5313314	21990	T	-TTA	0,996517	2021-01-25	United Kingdom
S_501_Y	S	501	ERR5313314	23063	A	T	0,99878	2021-01-25	United Kingdom
S_570_D	S	570	ERR5313314	23271	C	A	0,999778	2021-01-25	United Kingdom
S_614_G	S	614	ERR5313314	23403	A	G	0,999644	2021-01-25	United Kingdom
S_681_H	S	681	ERR5313314	23604	C	A	1	2021-01-25	United Kingdom
S_716_I	S	716	ERR5313314	23709	C	T	0,999674	2021-01-25	United Kingdom
S_982_A	S	982	ERR5313314	24506	T	G	0,999837	2021-01-25	United Kingdom
S_1117_I	S	1117	ERR5313314	24912	C	T	0,999134	2021-01-25	United Kingdom
S_1118_H	S	1118	ERR5313314	24914	G	C	0,999805	2021-01-25	United Kingdom
S_1214_G	S	1214	ERR5313314	25202	T	G	0,293401	2021-01-25	United Kingdom
ORF8_27_*	ORF8	27	ERR5313314	27972	C	T	0,99961	2021-01-25	United Kingdom
ORF8_52_I	ORF8	52	ERR5313314	28048	G	T	0,99962	2021-01-25	United Kingdom
ORF8_68_*	ORF8	68	ERR5313314	28095	A	T	0,995975	2021-01-25	United Kingdom
ORF8_73_C	ORF8	73	ERR5313314	28111	A	G	0,999736	2021-01-25	United Kingdom
N_3_H	N	3	ERR5313314	28280	G	C	0,999867	2021-01-25	United Kingdom
N_3_V	N	3	ERR5313314	28281	A	T	0,999799	2021-01-25	United Kingdom
N_3_E	N	3	ERR5313314	28282	T	A	0,999799	2021-01-25	United Kingdom
N_203_K	N	203	ERR5313314	28881	G	A	0,99763	2021-01-25	United Kingdom
N_204_R	N	204	ERR5313314	28883	G	C	0,999819	2021-01-25	United Kingdom
N_235_F	N	235	ERR5313314	28977	C	T	0,999894	2021-01-25	United Kingdom
ORF1ab_1001_I	ORF1ab	1001	ERR5313315	3267	C	T	0,999906	2021-01-13	United Kingdom
ORF1ab_1708_D	ORF1ab	1708	ERR5313315	5388	C	A	1	2021-01-13	United Kingdom
ORF1ab_2230_T	ORF1ab	2230	ERR5313315	6954	T	C	0,99926	2021-01-13	United Kingdom
ORF1ab_3674_NA	ORF1ab	3674	ERR5313315	11287	G	-TCTGGTTTT	0,999774	2021-01-13	United Kingdom
ORF1ab_314_L	ORF1ab	314	ERR5313315	14408	C	T	1	2021-01-13	United Kingdom
S_68_NA	S	68	ERR5313315	21764	A	-TACATG	0,997817	2021-01-13	United Kingdom
S_143_NA	S	143	ERR5313315	21990	T	-TTA	0,999418	2021-01-13	United Kingdom
S_501_Y	S	501	ERR5313315	23063	A	T	0,999763	2021-01-13	United Kingdom
S_570_D	S	570	ERR5313315	23271	C	A	1	2021-01-13	United Kingdom
S_614_G	S	614	ERR5313315	23403	A	G	0,999798	2021-01-13	United Kingdom
S_681_H	S	681	ERR5313315	23604	C	A	0,999655	2021-01-13	United Kingdom
S_716_I	S	716	ERR5313315	23709	C	T	1	2021-01-13	United Kingdom
S_982_A	S	982	ERR5313315	24506	T	G	0,999854	2021-01-13	United Kingdom
S_1118_H	S	1118	ERR5313315	24914	G	C	0,999801	2021-01-13	United Kingdom
S_1214_G	S	1214	ERR5313315	25202	T	G	0,195312	2021-01-13	United Kingdom
S_1245_R	S	1245	ERR5313315	25296	A	G	0,237836	2021-01-13	United Kingdom
ORF8_27_*	ORF8	27	ERR5313315	27972	C	T	1	2021-01-13	United Kingdom
ORF8_52_I	ORF8	52	ERR5313315	28048	G	T	1	2021-01-13	United Kingdom
ORF8_73_C	ORF8	73	ERR5313315	28111	A	G	0,999757	2021-01-13	United Kingdom
N_3_H	N	3	ERR5313315	28280	G	C	0,999852	2021-01-13	United Kingdom
N_3_V	N	3	ERR5313315	28281	A	T	0,999852	2021-01-13	United Kingdom
N_3_E	N	3	ERR5313315	28282	T	A	0,999741	2021-01-13	United Kingdom
N_203_K	N	203	ERR5313315	28881	G	A	0,998175	2021-01-13	United Kingdom
N_204_R	N	204	ERR5313315	28883	G	C	1	2021-01-13	United Kingdom
N_219_V	N	219	ERR5313315	28928	C	G	1	2021-01-13	United Kingdom
N_235_F	N	235	ERR5313315	28977	C	T	0,999082	2021-01-13	United Kingdom
ORF1ab_1001_I	ORF1ab	1001	ERR5313317	3267	C	T	0,998442	2021-01-13	United Kingdom
ORF1ab_1708_D	ORF1ab	1708	ERR5313317	5388	C	A	1	2021-01-13	United Kingdom
ORF1ab_2087_I	ORF1ab	2087	ERR5313317	6525	C	T	0,999767	2021-01-13	United Kingdom
ORF1ab_2230_T	ORF1ab	2230	ERR5313317	6954	T	C	0,99958	2021-01-13	United Kingdom
ORF1ab_3674_NA	ORF1ab	3674	ERR5313317	11287	G	-TCTGGTTTT	0,996382	2021-01-13	United Kingdom
ORF1ab_314_L	ORF1ab	314	ERR5313317	14408	C	T	0,999541	2021-01-13	United Kingdom
ORF1ab_1452_L	ORF1ab	1452	ERR5313317	17822	C	T	0,173979	2021-01-13	United Kingdom
S_68_NA	S	68	ERR5313317	21764	A	-TACATG	0,996093	2021-01-13	United Kingdom
S_143_NA	S	143	ERR5313317	21990	T	-TTA	0,996174	2021-01-13	United Kingdom
S_146_Q	S	146	ERR5313317	22000	C	A	0,99982	2021-01-13	United Kingdom
S_501_Y	S	501	ERR5313317	23063	A	T	1	2021-01-13	United Kingdom
S_570_D	S	570	ERR5313317	23271	C	A	0,999884	2021-01-13	United Kingdom
S_614_G	S	614	ERR5313317	23403	A	G	0,999925	2021-01-13	United Kingdom
S_681_H	S	681	ERR5313317	23604	C	A	0,99979	2021-01-13	United Kingdom
S_716_I	S	716	ERR5313317	23709	C	T	1	2021-01-13	United Kingdom
S_982_A	S	982	ERR5313317	24506	T	G	0,999327	2021-01-13	United Kingdom
S_1118_H	S	1118	ERR5313317	24914	G	C	0,999788	2021-01-13	United Kingdom
S_1214_G	S	1214	ERR5313317	25202	T	G	0,218815	2021-01-13	United Kingdom
ORF8_27_*	ORF8	27	ERR5313317	27972	C	T	0,999732	2021-01-13	United Kingdom
ORF8_52_I	ORF8	52	ERR5313317	28048	G	T	1	2021-01-13	United Kingdom
ORF8_56_L	ORF8	56	ERR5313317	28060	C	T	0,172871	2021-01-13	United Kingdom
ORF8_73_C	ORF8	73	ERR5313317	28111	A	G	0,999631	2021-01-13	United Kingdom
N_3_H	N	3	ERR5313317	28280	G	C	0,999725	2021-01-13	United Kingdom
N_3_V	N	3	ERR5313317	28281	A	T	0,999847	2021-01-13	United Kingdom
N_3_E	N	3	ERR5313317	28282	T	A	0,999357	2021-01-13	United Kingdom
N_145_Y	N	145	ERR5313317	28706	C	T	0,999661	2021-01-13	United Kingdom
N_203_K	N	203	ERR5313317	28881	G	A	0,998533	2021-01-13	United Kingdom
N_204_R	N	204	ERR5313317	28883	G	C	0,999821	2021-01-13	United Kingdom
N_235_F	N	235	ERR5313317	28977	C	T	1	2021-01-13	United Kingdom
ORF1ab_971_L	ORF1ab	971	ERR5313318	3177	C	T	0,997531	2021-01-25	United Kingdom
ORF1ab_1001_I	ORF1ab	1001	ERR5313318	3267	C	T	0,999915	2021-01-25	United Kingdom
ORF1ab_1708_D	ORF1ab	1708	ERR5313318	5388	C	A	1	2021-01-25	United Kingdom
ORF1ab_2230_T	ORF1ab	2230	ERR5313318	6954	T	C	0,999323	2021-01-25	United Kingdom
ORF1ab_3674_NA	ORF1ab	3674	ERR5313318	11287	G	-TCTGGTTTT	0,998296	2021-01-25	United Kingdom
ORF1ab_314_L	ORF1ab	314	ERR5313318	14408	C	T	1	2021-01-25	United Kingdom
ORF1ab_2313_S	ORF1ab	2313	ERR5313318	20404	C	T	0,999851	2021-01-25	United Kingdom
S_68_NA	S	68	ERR5313318	21764	A	-TACATG	0,989483	2021-01-25	United Kingdom
S_143_NA	S	143	ERR5313318	21990	T	-TTA	0,996207	2021-01-25	United Kingdom
S_501_Y	S	501	ERR5313318	23063	A	T	0,999391	2021-01-25	United Kingdom
S_570_D	S	570	ERR5313318	23271	C	A	0,999781	2021-01-25	United Kingdom
S_614_G	S	614	ERR5313318	23403	A	G	0,999753	2021-01-25	United Kingdom
S_681_H	S	681	ERR5313318	23604	C	A	1	2021-01-25	United Kingdom
S_716_I	S	716	ERR5313318	23709	C	T	0,999816	2021-01-25	United Kingdom
S_982_A	S	982	ERR5313318	24506	T	G	0,999816	2021-01-25	United Kingdom
S_1118_H	S	1118	ERR5313318	24914	G	C	0,999313	2021-01-25	United Kingdom
S_1214_G	S	1214	ERR5313318	25202	T	G	0,220266	2021-01-25	United Kingdom
ORF8_27_*	ORF8	27	ERR5313318	27972	C	T	0,999581	2021-01-25	United Kingdom
ORF8_52_I	ORF8	52	ERR5313318	28048	G	T	0,999388	2021-01-25	United Kingdom
ORF8_73_C	ORF8	73	ERR5313318	28111	A	G	0,999477	2021-01-25	United Kingdom
N_3_H	N	3	ERR5313318	28280	G	C	1	2021-01-25	United Kingdom
N_3_V	N	3	ERR5313318	28281	A	T	1	2021-01-25	United Kingdom
N_3_E	N	3	ERR5313318	28282	T	A	0,999503	2021-01-25	United Kingdom
N_203_K	N	203	ERR5313318	28881	G	A	0,995461	2021-01-25	United Kingdom
N_204_R	N	204	ERR5313318	28883	G	C	0,999719	2021-01-25	United Kingdom
N_235_F	N	235	ERR5313318	28977	C	T	0,999239	2021-01-25	United Kingdom
ORF1ab_1001_I	ORF1ab	1001	ERR5313323	3267	C	T	0,99985	2021-01-17	United Kingdom
ORF1ab_1708_D	ORF1ab	1708	ERR5313323	5388	C	A	1	2021-01-17	United Kingdom
ORF1ab_1896_W	ORF1ab	1896	ERR5313323	5952	T	G	0,998299	2021-01-17	United Kingdom
ORF1ab_2230_T	ORF1ab	2230	ERR5313323	6954	T	C	0,999646	2021-01-17	United Kingdom
ORF1ab_3674_NA	ORF1ab	3674	ERR5313323	11287	G	-TCTGGTTTT	0,999078	2021-01-17	United Kingdom
ORF1ab_3752_I	ORF1ab	3752	ERR5313323	11521	G	T	1	2021-01-17	United Kingdom
ORF1ab_314_L	ORF1ab	314	ERR5313323	14408	C	T	1	2021-01-17	United Kingdom
S_68_NA	S	68	ERR5313323	21764	A	-TACATG	0,997379	2021-01-17	United Kingdom
S_143_NA	S	143	ERR5313323	21990	T	-TTA	0,998081	2021-01-17	United Kingdom
S_501_Y	S	501	ERR5313323	23063	A	T	1	2021-01-17	United Kingdom
S_570_D	S	570	ERR5313323	23271	C	A	0,999831	2021-01-17	United Kingdom
S_614_G	S	614	ERR5313323	23403	A	G	0,999838	2021-01-17	United Kingdom
S_681_H	S	681	ERR5313323	23604	C	A	1	2021-01-17	United Kingdom
S_716_I	S	716	ERR5313323	23709	C	T	1	2021-01-17	United Kingdom
S_982_A	S	982	ERR5313323	24506	T	G	0,999731	2021-01-17	United Kingdom
S_1118_H	S	1118	ERR5313323	24914	G	C	1	2021-01-17	United Kingdom
S_1214_G	S	1214	ERR5313323	25202	T	G	0,183161	2021-01-17	United Kingdom
ORF7a_84_S	ORF7a	84	ERR5313323	27643	C	T	0,999391	2021-01-17	United Kingdom
ORF8_27_*	ORF8	27	ERR5313323	27972	C	T	1	2021-01-17	United Kingdom
ORF8_52_I	ORF8	52	ERR5313323	28048	G	T	0,999684	2021-01-17	United Kingdom
ORF8_73_C	ORF8	73	ERR5313323	28111	A	G	0,999724	2021-01-17	United Kingdom
N_3_H	N	3	ERR5313323	28280	G	C	0,999855	2021-01-17	United Kingdom
N_3_V	N	3	ERR5313323	28281	A	T	0,999796	2021-01-17	United Kingdom
N_3_E	N	3	ERR5313323	28282	T	A	0,99971	2021-01-17	United Kingdom
N_203_K	N	203	ERR5313323	28881	G	A	0,996733	2021-01-17	United Kingdom
N_204_R	N	204	ERR5313323	28883	G	C	1	2021-01-17	United Kingdom
N_235_F	N	235	ERR5313323	28977	C	T	0,999526	2021-01-17	United Kingdom
ORF1ab_1001_I	ORF1ab	1001	ERR5313324	3267	C	T	0,999969	2021-01-11	United Kingdom
ORF1ab_1708_D	ORF1ab	1708	ERR5313324	5388	C	A	1	2021-01-11	United Kingdom
ORF1ab_2230_T	ORF1ab	2230	ERR5313324	6954	T	C	0,999646	2021-01-11	United Kingdom
ORF1ab_2663_M	ORF1ab	2663	ERR5313324	8254	A	G	0,999854	2021-01-11	United Kingdom
ORF1ab_3674_NA	ORF1ab	3674	ERR5313324	11287	G	-TCTGGTTTT	0,997758	2021-01-11	United Kingdom
ORF1ab_314_L	ORF1ab	314	ERR5313324	14408	C	T	0,998478	2021-01-11	United Kingdom
ORF1ab_2338_L	ORF1ab	2338	ERR5313324	20480	C	T	0,985782	2021-01-11	United Kingdom
S_68_NA	S	68	ERR5313324	21764	A	-TACATG	0,993925	2021-01-11	United Kingdom
S_143_NA	S	143	ERR5313324	21990	T	-TTA	0,99841	2021-01-11	United Kingdom
S_501_Y	S	501	ERR5313324	23063	A	T	0,998978	2021-01-11	United Kingdom
S_570_D	S	570	ERR5313324	23271	C	A	0,999863	2021-01-11	United Kingdom
S_614_G	S	614	ERR5313324	23403	A	G	0,999788	2021-01-11	United Kingdom
S_681_H	S	681	ERR5313324	23604	C	A	1	2021-01-11	United Kingdom
S_716_I	S	716	ERR5313324	23709	C	T	0,999512	2021-01-11	United Kingdom
S_982_A	S	982	ERR5313324	24506	T	G	0,999882	2021-01-11	United Kingdom
S_1118_H	S	1118	ERR5313324	24914	G	C	1	2021-01-11	United Kingdom
S_1214_G	S	1214	ERR5313324	25202	T	G	0,315501	2021-01-11	United Kingdom
ORF3a_142_G	ORF3a	142	ERR5313324	25817	A	G	0,99964	2021-01-11	United Kingdom
ORF8_27_*	ORF8	27	ERR5313324	27972	C	T	0,999632	2021-01-11	United Kingdom
ORF8_52_I	ORF8	52	ERR5313324	28048	G	T	0,999452	2021-01-11	United Kingdom
ORF8_73_C	ORF8	73	ERR5313324	28111	A	G	0,999863	2021-01-11	United Kingdom
N_3_H	N	3	ERR5313324	28280	G	C	0,999951	2021-01-11	United Kingdom
N_3_V	N	3	ERR5313324	28281	A	T	0,999728	2021-01-11	United Kingdom
N_3_E	N	3	ERR5313324	28282	T	A	0,999604	2021-01-11	United Kingdom
N_203_K	N	203	ERR5313324	28881	G	A	0,994967	2021-01-11	United Kingdom
N_204_R	N	204	ERR5313324	28883	G	C	0,999812	2021-01-11	United Kingdom
N_235_F	N	235	ERR5313324	28977	C	T	0,99966	2021-01-11	United Kingdom
ORF1ab_1001_I	ORF1ab	1001	ERR5313326	3267	C	T	0,999826	2021-01-11	United Kingdom
ORF1ab_1708_D	ORF1ab	1708	ERR5313326	5388	C	A	1	2021-01-11	United Kingdom
ORF1ab_2230_T	ORF1ab	2230	ERR5313326	6954	T	C	0,999465	2021-01-11	United Kingdom
ORF1ab_2780_L	ORF1ab	2780	ERR5313326	8603	T	C	0,996047	2021-01-11	United Kingdom
ORF1ab_3674_NA	ORF1ab	3674	ERR5313326	11287	G	-TCTGGTTTT	0,99855	2021-01-11	United Kingdom
ORF1ab_314_L	ORF1ab	314	ERR5313326	14408	C	T	0,999727	2021-01-11	United Kingdom
ORF1ab_1383_R	ORF1ab	1383	ERR5313326	17615	A	G	1	2021-01-11	United Kingdom
ORF1ab_2020_Y	ORF1ab	2020	ERR5313326	19525	G	T	0,999882	2021-01-11	United Kingdom
S_68_NA	S	68	ERR5313326	21764	A	-TACATG	0,998069	2021-01-11	United Kingdom
S_143_NA	S	143	ERR5313326	21990	T	-TTA	0,999245	2021-01-11	United Kingdom
S_501_Y	S	501	ERR5313326	23063	A	T	0,999833	2021-01-11	United Kingdom
S_570_D	S	570	ERR5313326	23271	C	A	0,999922	2021-01-11	United Kingdom
S_614_G	S	614	ERR5313326	23403	A	G	0,999887	2021-01-11	United Kingdom
S_681_H	S	681	ERR5313326	23604	C	A	1	2021-01-11	United Kingdom
S_716_I	S	716	ERR5313326	23709	C	T	1	2021-01-11	United Kingdom
S_982_A	S	982	ERR5313326	24506	T	G	0,999565	2021-01-11	United Kingdom
S_1118_H	S	1118	ERR5313326	24914	G	C	0,999649	2021-01-11	United Kingdom
S_1214_G	S	1214	ERR5313326	25202	T	G	0,132898	2021-01-11	United Kingdom
ORF3a_15_F	ORF3a	15	ERR5313326	25437	G	T	0,99988	2021-01-11	United Kingdom
ORF8_27_*	ORF8	27	ERR5313326	27972	C	T	0,99976	2021-01-11	United Kingdom
ORF8_52_I	ORF8	52	ERR5313326	28048	G	T	0,999769	2021-01-11	United Kingdom
ORF8_73_C	ORF8	73	ERR5313326	28111	A	G	0,999803	2021-01-11	United Kingdom
N_3_H	N	3	ERR5313326	28280	G	C	0,999935	2021-01-11	United Kingdom
N_3_V	N	3	ERR5313326	28281	A	T	0,999838	2021-01-11	United Kingdom
N_3_E	N	3	ERR5313326	28282	T	A	0,999742	2021-01-11	United Kingdom
N_203_K	N	203	ERR5313326	28881	G	A	0,996954	2021-01-11	United Kingdom
N_204_R	N	204	ERR5313326	28883	G	C	1	2021-01-11	United Kingdom
N_235_F	N	235	ERR5313326	28977	C	T	1	2021-01-11	United Kingdom
ORF1ab_1001_I	ORF1ab	1001	ERR5313328	3267	C	T	0,999963	2021-01-11	United Kingdom
ORF1ab_1708_D	ORF1ab	1708	ERR5313328	5388	C	A	0,999328	2021-01-11	United Kingdom
ORF1ab_2230_T	ORF1ab	2230	ERR5313328	6954	T	C	0,999165	2021-01-11	United Kingdom
ORF1ab_2780_L	ORF1ab	2780	ERR5313328	8603	T	C	0,996614	2021-01-11	United Kingdom
ORF1ab_3674_NA	ORF1ab	3674	ERR5313328	11287	G	-TCTGGTTTT	0,997956	2021-01-11	United Kingdom
ORF1ab_314_L	ORF1ab	314	ERR5313328	14408	C	T	0,999274	2021-01-11	United Kingdom
ORF1ab_1383_R	ORF1ab	1383	ERR5313328	17615	A	G	0,999735	2021-01-11	United Kingdom
S_68_NA	S	68	ERR5313328	21764	A	-TACATG	0,994516	2021-01-11	United Kingdom
S_143_NA	S	143	ERR5313328	21990	T	-TTA	0,997707	2021-01-11	United Kingdom
S_501_Y	S	501	ERR5313328	23063	A	T	1	2021-01-11	United Kingdom
S_570_D	S	570	ERR5313328	23271	C	A	0,999833	2021-01-11	United Kingdom
S_614_G	S	614	ERR5313328	23403	A	G	0,99984	2021-01-11	United Kingdom
S_681_H	S	681	ERR5313328	23604	C	A	1	2021-01-11	United Kingdom
S_716_I	S	716	ERR5313328	23709	C	T	0,999735	2021-01-11	United Kingdom
S_982_A	S	982	ERR5313328	24506	T	G	0,999848	2021-01-11	United Kingdom
S_1118_H	S	1118	ERR5313328	24914	G	C	0,999697	2021-01-11	United Kingdom
S_1214_G	S	1214	ERR5313328	25202	T	G	0,28905	2021-01-11	United Kingdom
ORF3a_15_F	ORF3a	15	ERR5313328	25437	G	T	0,999596	2021-01-11	United Kingdom
ORF8_27_*	ORF8	27	ERR5313328	27972	C	T	0,998584	2021-01-11	United Kingdom
ORF8_52_I	ORF8	52	ERR5313328	28048	G	T	0,998339	2021-01-11	United Kingdom
ORF8_73_C	ORF8	73	ERR5313328	28111	A	G	0,999696	2021-01-11	United Kingdom
N_3_H	N	3	ERR5313328	28280	G	C	0,999866	2021-01-11	United Kingdom
N_3_V	N	3	ERR5313328	28281	A	T	0,999678	2021-01-11	United Kingdom
N_3_E	N	3	ERR5313328	28282	T	A	0,999706	2021-01-11	United Kingdom
N_203_K	N	203	ERR5313328	28881	G	A	0,99866	2021-01-11	United Kingdom
N_204_R	N	204	ERR5313328	28883	G	C	0,999456	2021-01-11	United Kingdom
N_235_F	N	235	ERR5313328	28977	C	T	0,999835	2021-01-11	United Kingdom
ORF1ab_1001_I	ORF1ab	1001	ERR5313329	3267	C	T	0,999929	2021-01-14	United Kingdom
ORF1ab_1125_C	ORF1ab	1125	ERR5313329	3638	G	T	1	2021-01-14	United Kingdom
ORF1ab_1708_D	ORF1ab	1708	ERR5313329	5388	C	A	1	2021-01-14	United Kingdom
ORF1ab_2124_I	ORF1ab	2124	ERR5313329	6636	C	T	0,999795	2021-01-14	United Kingdom
ORF1ab_2230_T	ORF1ab	2230	ERR5313329	6954	T	C	0,999659	2021-01-14	United Kingdom
ORF1ab_3674_NA	ORF1ab	3674	ERR5313329	11287	G	-TCTGGTTTT	0,99617	2021-01-14	United Kingdom
ORF1ab_4265_I	ORF1ab	4265	ERR5313329	13059	C	T	0,999895	2021-01-14	United Kingdom
ORF1ab_314_L	ORF1ab	314	ERR5313329	14408	C	T	0,999584	2021-01-14	United Kingdom
S_68_NA	S	68	ERR5313329	21764	A	-TACATG	0,995409	2021-01-14	United Kingdom
S_143_NA	S	143	ERR5313329	21990	T	-TTA	0,998651	2021-01-14	United Kingdom
S_501_Y	S	501	ERR5313329	23063	A	T	1	2021-01-14	United Kingdom
S_570_D	S	570	ERR5313329	23271	C	A	0,999836	2021-01-14	United Kingdom
S_614_G	S	614	ERR5313329	23403	A	G	0,999873	2021-01-14	United Kingdom
S_681_H	S	681	ERR5313329	23604	C	A	1	2021-01-14	United Kingdom
S_716_I	S	716	ERR5313329	23709	C	T	0,999619	2021-01-14	United Kingdom
S_982_A	S	982	ERR5313329	24506	T	G	0,999851	2021-01-14	United Kingdom
S_1118_H	S	1118	ERR5313329	24914	G	C	1	2021-01-14	United Kingdom
S_1214_G	S	1214	ERR5313329	25202	T	G	0,253853	2021-01-14	United Kingdom
ORF8_27_*	ORF8	27	ERR5313329	27972	C	T	0,998896	2021-01-14	United Kingdom
ORF8_52_I	ORF8	52	ERR5313329	28048	G	T	0,999788	2021-01-14	United Kingdom
ORF8_73_C	ORF8	73	ERR5313329	28111	A	G	0,999835	2021-01-14	United Kingdom
N_3_H	N	3	ERR5313329	28280	G	C	0,999819	2021-01-14	United Kingdom
N_3_V	N	3	ERR5313329	28281	A	T	0,999844	2021-01-14	United Kingdom
N_3_E	N	3	ERR5313329	28282	T	A	0,999818	2021-01-14	United Kingdom
N_203_K	N	203	ERR5313329	28881	G	A	0,996558	2021-01-14	United Kingdom
N_204_R	N	204	ERR5313329	28883	G	C	0,999918	2021-01-14	United Kingdom
N_235_F	N	235	ERR5313329	28977	C	T	0,999709	2021-01-14	United Kingdom
ORF1ab_1001_I	ORF1ab	1001	ERR5313330	3267	C	T	0,999849	2021-01-11	United Kingdom
ORF1ab_1708_D	ORF1ab	1708	ERR5313330	5388	C	A	1	2021-01-11	United Kingdom
ORF1ab_2230_T	ORF1ab	2230	ERR5313330	6954	T	C	0,999678	2021-01-11	United Kingdom
ORF1ab_3674_NA	ORF1ab	3674	ERR5313330	11287	G	-TCTGGTTTT	0,995847	2021-01-11	United Kingdom
ORF1ab_3966_R	ORF1ab	3966	ERR5313330	12162	A	G	0,99975	2021-01-11	United Kingdom
ORF1ab_314_L	ORF1ab	314	ERR5313330	14408	C	T	0,998057	2021-01-11	United Kingdom
ORF1ab_1383_R	ORF1ab	1383	ERR5313330	17615	A	G	1	2021-01-11	United Kingdom
ORF1ab_1687_C	ORF1ab	1687	ERR5313330	18526	C	T	0,0510514	2021-01-11	United Kingdom
S_68_NA	S	68	ERR5313330	21764	A	-TACATG	0,997337	2021-01-11	United Kingdom
S_143_NA	S	143	ERR5313330	21990	T	-TTA	0,998338	2021-01-11	United Kingdom
S_501_Y	S	501	ERR5313330	23063	A	T	0,999285	2021-01-11	United Kingdom
S_570_D	S	570	ERR5313330	23271	C	A	0,999926	2021-01-11	United Kingdom
S_614_G	S	614	ERR5313330	23403	A	G	0,999894	2021-01-11	United Kingdom
S_681_H	S	681	ERR5313330	23604	C	A	0,999632	2021-01-11	United Kingdom
S_716_I	S	716	ERR5313330	23709	C	T	0,999822	2021-01-11	United Kingdom
S_982_A	S	982	ERR5313330	24506	T	G	0,999772	2021-01-11	United Kingdom
S_1118_H	S	1118	ERR5313330	24914	G	C	1	2021-01-11	United Kingdom
S_1214_G	S	1214	ERR5313330	25202	T	G	0,216436	2021-01-11	United Kingdom
ORF3a_60_F	ORF3a	60	ERR5313330	25571	C	T	0,999845	2021-01-11	United Kingdom
ORF8_27_*	ORF8	27	ERR5313330	27972	C	T	0,999804	2021-01-11	United Kingdom
ORF8_52_I	ORF8	52	ERR5313330	28048	G	T	0,999406	2021-01-11	United Kingdom
ORF8_73_C	ORF8	73	ERR5313330	28111	A	G	0,999897	2021-01-11	United Kingdom
N_3_H	N	3	ERR5313330	28280	G	C	0,999939	2021-01-11	United Kingdom
N_3_V	N	3	ERR5313330	28281	A	T	0,999599	2021-01-11	United Kingdom
N_3_E	N	3	ERR5313330	28282	T	A	0,99966	2021-01-11	United Kingdom
N_203_K	N	203	ERR5313330	28881	G	A	0,993636	2021-01-11	United Kingdom
N_204_R	N	204	ERR5313330	28883	G	C	0,999838	2021-01-11	United Kingdom
N_235_F	N	235	ERR5313330	28977	C	T	0,999599	2021-01-11	United Kingdom
ORF1ab_726_G	ORF1ab	726	ERR5313331	2442	A	G	1	2021-01-14	United Kingdom
ORF1ab_1001_I	ORF1ab	1001	ERR5313331	3267	C	T	0,999956	2021-01-14	United Kingdom
ORF1ab_1318_T	ORF1ab	1318	ERR5313331	4218	G	C	0,0888184	2021-01-14	United Kingdom
ORF1ab_1708_D	ORF1ab	1708	ERR5313331	5388	C	A	1	2021-01-14	United Kingdom
ORF1ab_2230_T	ORF1ab	2230	ERR5313331	6954	T	C	0,999675	2021-01-14	United Kingdom
ORF1ab_3674_NA	ORF1ab	3674	ERR5313331	11287	G	-TCTGGTTTT	0,998506	2021-01-14	United Kingdom
ORF1ab_3748_I	ORF1ab	3748	ERR5313331	11507	G	A	0,999357	2021-01-14	United Kingdom
ORF1ab_314_L	ORF1ab	314	ERR5313331	14408	C	T	1	2021-01-14	United Kingdom
S_68_NA	S	68	ERR5313331	21764	A	-TACATG	0,997398	2021-01-14	United Kingdom
S_143_NA	S	143	ERR5313331	21990	T	-TTA	0,997683	2021-01-14	United Kingdom
S_501_Y	S	501	ERR5313331	23063	A	T	0,999549	2021-01-14	United Kingdom
S_570_D	S	570	ERR5313331	23271	C	A	0,99978	2021-01-14	United Kingdom
S_614_G	S	614	ERR5313331	23403	A	G	0,999786	2021-01-14	United Kingdom
S_681_H	S	681	ERR5313331	23604	C	A	1	2021-01-14	United Kingdom
S_716_I	S	716	ERR5313331	23709	C	T	0,999686	2021-01-14	United Kingdom
S_982_A	S	982	ERR5313331	24506	T	G	1	2021-01-14	United Kingdom
S_1118_H	S	1118	ERR5313331	24914	G	C	1	2021-01-14	United Kingdom
S_1214_G	S	1214	ERR5313331	25202	T	G	0,211509	2021-01-14	United Kingdom
ORF8_27_*	ORF8	27	ERR5313331	27972	C	T	0,99956	2021-01-14	United Kingdom
ORF8_52_I	ORF8	52	ERR5313331	28048	G	T	0,999789	2021-01-14	United Kingdom
ORF8_73_C	ORF8	73	ERR5313331	28111	A	G	0,999841	2021-01-14	United Kingdom
N_3_H	N	3	ERR5313331	28280	G	C	0,999945	2021-01-14	United Kingdom
N_3_V	N	3	ERR5313331	28281	A	T	0,999531	2021-01-14	United Kingdom
N_3_E	N	3	ERR5313331	28282	T	A	0,99967	2021-01-14	United Kingdom
N_203_K	N	203	ERR5313331	28881	G	A	0,997572	2021-01-14	United Kingdom
N_204_R	N	204	ERR5313331	28883	G	C	1	2021-01-14	United Kingdom
N_235_F	N	235	ERR5313331	28977	C	T	0,999661	2021-01-14	United Kingdom
ORF1ab_115_L	ORF1ab	115	ERR5313332	609	C	T	0,0661994	2021-01-11	United Kingdom
ORF1ab_903_V	ORF1ab	903	ERR5313332	2973	C	T	0,0795618	2021-01-11	United Kingdom
ORF1ab_1001_I	ORF1ab	1001	ERR5313332	3267	C	T	0,999963	2021-01-11	United Kingdom
ORF1ab_1708_D	ORF1ab	1708	ERR5313332	5388	C	A	1	2021-01-11	United Kingdom
ORF1ab_2230_T	ORF1ab	2230	ERR5313332	6954	T	C	0,999682	2021-01-11	United Kingdom
ORF1ab_3674_NA	ORF1ab	3674	ERR5313332	11287	G	-TCTGGTTTT	0,995271	2021-01-11	United Kingdom
ORF1ab_3966_R	ORF1ab	3966	ERR5313332	12162	A	G	0,999793	2021-01-11	United Kingdom
ORF1ab_314_L	ORF1ab	314	ERR5313332	14408	C	T	1	2021-01-11	United Kingdom
ORF1ab_1383_R	ORF1ab	1383	ERR5313332	17615	A	G	1	2021-01-11	United Kingdom
S_68_NA	S	68	ERR5313332	21764	A	-TACATG	0,997182	2021-01-11	United Kingdom
S_143_NA	S	143	ERR5313332	21990	T	-TTA	0,997969	2021-01-11	United Kingdom
S_501_Y	S	501	ERR5313332	23063	A	T	0,99917	2021-01-11	United Kingdom
S_570_D	S	570	ERR5313332	23271	C	A	0,999965	2021-01-11	United Kingdom
S_614_G	S	614	ERR5313332	23403	A	G	0,9999	2021-01-11	United Kingdom
S_681_H	S	681	ERR5313332	23604	C	A	0,999758	2021-01-11	United Kingdom
S_716_I	S	716	ERR5313332	23709	C	T	0,999762	2021-01-11	United Kingdom
S_982_A	S	982	ERR5313332	24506	T	G	0,999756	2021-01-11	United Kingdom
S_1118_H	S	1118	ERR5313332	24914	G	C	0,999723	2021-01-11	United Kingdom
S_1214_G	S	1214	ERR5313332	25202	T	G	0,260703	2021-01-11	United Kingdom
ORF3a_60_F	ORF3a	60	ERR5313332	25571	C	T	0,999806	2021-01-11	United Kingdom
ORF8_27_*	ORF8	27	ERR5313332	27972	C	T	0,999126	2021-01-11	United Kingdom
ORF8_52_I	ORF8	52	ERR5313332	28048	G	T	0,999446	2021-01-11	United Kingdom
ORF8_73_C	ORF8	73	ERR5313332	28111	A	G	0,999661	2021-01-11	United Kingdom
N_3_H	N	3	ERR5313332	28280	G	C	0,999917	2021-01-11	United Kingdom
N_3_V	N	3	ERR5313332	28281	A	T	0,999945	2021-01-11	United Kingdom
N_3_E	N	3	ERR5313332	28282	T	A	0,999723	2021-01-11	United Kingdom
N_203_K	N	203	ERR5313332	28881	G	A	0,996035	2021-01-11	United Kingdom
N_204_R	N	204	ERR5313332	28883	G	C	0,999122	2021-01-11	United Kingdom
N_235_F	N	235	ERR5313332	28977	C	T	0,999686	2021-01-11	United Kingdom
ORF1ab_254_S	ORF1ab	254	ERR5313335	1025	C	T	0,942962	2021-01-14	United Kingdom
ORF1ab_1001_I	ORF1ab	1001	ERR5313335	3267	C	T	1	2021-01-14	United Kingdom
ORF1ab_1708_D	ORF1ab	1708	ERR5313335	5388	C	A	1	2021-01-14	United Kingdom
ORF1ab_2230_T	ORF1ab	2230	ERR5313335	6954	T	C	0,999365	2021-01-14	United Kingdom
ORF1ab_3674_NA	ORF1ab	3674	ERR5313335	11287	G	-TCTGGTTTT	0,99947	2021-01-14	United Kingdom
ORF1ab_3748_I	ORF1ab	3748	ERR5313335	11507	G	A	1	2021-01-14	United Kingdom
ORF1ab_314_L	ORF1ab	314	ERR5313335	14408	C	T	1	2021-01-14	United Kingdom
S_68_NA	S	68	ERR5313335	21764	A	-TACATG	0,997421	2021-01-14	United Kingdom
S_143_NA	S	143	ERR5313335	21990	T	-TTA	0,99784	2021-01-14	United Kingdom
S_501_Y	S	501	ERR5313335	23063	A	T	1	2021-01-14	United Kingdom
S_570_D	S	570	ERR5313335	23271	C	A	0,999958	2021-01-14	United Kingdom
S_614_G	S	614	ERR5313335	23403	A	G	0,999919	2021-01-14	United Kingdom
S_681_H	S	681	ERR5313335	23604	C	A	0,999712	2021-01-14	United Kingdom
S_716_I	S	716	ERR5313335	23709	C	T	0,999431	2021-01-14	United Kingdom
S_982_A	S	982	ERR5313335	24506	T	G	0,999904	2021-01-14	United Kingdom
S_1118_H	S	1118	ERR5313335	24914	G	C	0,999847	2021-01-14	United Kingdom
S_1214_G	S	1214	ERR5313335	25202	T	G	0,230728	2021-01-14	United Kingdom
ORF8_27_*	ORF8	27	ERR5313335	27972	C	T	0,998938	2021-01-14	United Kingdom
ORF8_52_I	ORF8	52	ERR5313335	28048	G	T	1	2021-01-14	United Kingdom
ORF8_73_C	ORF8	73	ERR5313335	28111	A	G	0,999302	2021-01-14	United Kingdom
N_3_H	N	3	ERR5313335	28280	G	C	1	2021-01-14	United Kingdom
N_3_V	N	3	ERR5313335	28281	A	T	0,999749	2021-01-14	United Kingdom
N_3_E	N	3	ERR5313335	28282	T	A	0,999721	2021-01-14	United Kingdom
N_203_K	N	203	ERR5313335	28881	G	A	0,997801	2021-01-14	United Kingdom
N_204_R	N	204	ERR5313335	28883	G	C	1	2021-01-14	United Kingdom
N_235_F	N	235	ERR5313335	28977	C	T	1	2021-01-14	United Kingdom
ORF1ab_730_F	ORF1ab	730	ERR5313340	2453	C	T	0,999477	2021-01-13	United Kingdom
ORF1ab_1001_I	ORF1ab	1001	ERR5313340	3267	C	T	0,999713	2021-01-13	United Kingdom
ORF1ab_1708_D	ORF1ab	1708	ERR5313340	5388	C	A	1	2021-01-13	United Kingdom
ORF1ab_2230_T	ORF1ab	2230	ERR5313340	6954	T	C	0,999652	2021-01-13	United Kingdom
ORF1ab_3674_NA	ORF1ab	3674	ERR5313340	11287	G	-TCTGGTTTT	0,999185	2021-01-13	United Kingdom
ORF1ab_314_L	ORF1ab	314	ERR5313340	14408	C	T	1	2021-01-13	United Kingdom
ORF1ab_2337_S	ORF1ab	2337	ERR5313340	20476	G	A	0,999786	2021-01-13	United Kingdom
S_68_NA	S	68	ERR5313340	21764	A	-TACATG	0,997551	2021-01-13	United Kingdom
S_143_NA	S	143	ERR5313340	21990	T	-TTA	0,997598	2021-01-13	United Kingdom
S_501_Y	S	501	ERR5313340	23063	A	T	1	2021-01-13	United Kingdom
S_570_D	S	570	ERR5313340	23271	C	A	0,999678	2021-01-13	United Kingdom
S_614_G	S	614	ERR5313340	23403	A	G	0,999844	2021-01-13	United Kingdom
S_681_H	S	681	ERR5313340	23604	C	A	1	2021-01-13	United Kingdom
S_716_I	S	716	ERR5313340	23709	C	T	0,999108	2021-01-13	United Kingdom
S_982_A	S	982	ERR5313340	24506	T	G	0,999752	2021-01-13	United Kingdom
S_1118_H	S	1118	ERR5313340	24914	G	C	1	2021-01-13	United Kingdom
S_1214_G	S	1214	ERR5313340	25202	T	G	0,304249	2021-01-13	United Kingdom
ORF8_27_*	ORF8	27	ERR5313340	27972	C	T	1	2021-01-13	United Kingdom
ORF8_52_I	ORF8	52	ERR5313340	28048	G	T	1	2021-01-13	United Kingdom
ORF8_73_C	ORF8	73	ERR5313340	28111	A	G	0,999482	2021-01-13	United Kingdom
N_3_H	N	3	ERR5313340	28280	G	C	0,999597	2021-01-13	United Kingdom
N_3_V	N	3	ERR5313340	28281	A	T	0,999697	2021-01-13	United Kingdom
N_3_E	N	3	ERR5313340	28282	T	A	0,999697	2021-01-13	United Kingdom
N_203_K	N	203	ERR5313340	28881	G	A	0,997323	2021-01-13	United Kingdom
N_204_R	N	204	ERR5313340	28883	G	C	0,999815	2021-01-13	United Kingdom
N_235_F	N	235	ERR5313340	28977	C	T	0,999497	2021-01-13	United Kingdom
ORF1ab_399_R	ORF1ab	399	ERR5313341	1461	A	G	0,999867	2021-01-25	United Kingdom
ORF1ab_1001_I	ORF1ab	1001	ERR5313341	3267	C	T	0,999721	2021-01-25	United Kingdom
ORF1ab_1708_D	ORF1ab	1708	ERR5313341	5388	C	A	0,99809	2021-01-25	United Kingdom
ORF1ab_2230_T	ORF1ab	2230	ERR5313341	6954	T	C	0,999572	2021-01-25	United Kingdom
ORF1ab_3674_NA	ORF1ab	3674	ERR5313341	11287	G	-TCTGGTTTT	0,998556	2021-01-25	United Kingdom
ORF1ab_314_L	ORF1ab	314	ERR5313341	14408	C	T	0,998964	2021-01-25	United Kingdom
ORF1ab_1383_R	ORF1ab	1383	ERR5313341	17615	A	G	0,999776	2021-01-25	United Kingdom
ORF1ab_2554_T	ORF1ab	2554	ERR5313341	21128	T	C	0,999559	2021-01-25	United Kingdom
S_68_NA	S	68	ERR5313341	21764	A	-TACATG	0,995312	2021-01-25	United Kingdom
S_143_NA	S	143	ERR5313341	21990	T	-TTA	0,997441	2021-01-25	United Kingdom
S_501_Y	S	501	ERR5313341	23063	A	T	0,998732	2021-01-25	United Kingdom
S_570_D	S	570	ERR5313341	23271	C	A	0,999824	2021-01-25	United Kingdom
S_614_G	S	614	ERR5313341	23403	A	G	0,999828	2021-01-25	United Kingdom
S_681_H	S	681	ERR5313341	23604	C	A	1	2021-01-25	United Kingdom
S_716_I	S	716	ERR5313341	23709	C	T	0,999584	2021-01-25	United Kingdom
S_982_A	S	982	ERR5313341	24506	T	G	0,99988	2021-01-25	United Kingdom
S_1118_H	S	1118	ERR5313341	24914	G	C	1	2021-01-25	United Kingdom
S_1214_G	S	1214	ERR5313341	25202	T	G	0,268635	2021-01-25	United Kingdom
E_9_I	E	9	ERR5313341	26270	C	T	0,999664	2021-01-25	United Kingdom
ORF8_27_*	ORF8	27	ERR5313341	27972	C	T	0,999765	2021-01-25	United Kingdom
ORF8_52_I	ORF8	52	ERR5313341	28048	G	T	0,999766	2021-01-25	United Kingdom
ORF8_73_C	ORF8	73	ERR5313341	28111	A	G	0,999797	2021-01-25	United Kingdom
N_3_H	N	3	ERR5313341	28280	G	C	0,999884	2021-01-25	United Kingdom
N_3_V	N	3	ERR5313341	28281	A	T	0,999884	2021-01-25	United Kingdom
N_3_E	N	3	ERR5313341	28282	T	A	0,999797	2021-01-25	United Kingdom
N_203_K	N	203	ERR5313341	28881	G	A	0,995611	2021-01-25	United Kingdom
N_204_R	N	204	ERR5313341	28883	G	C	1	2021-01-25	United Kingdom
N_235_F	N	235	ERR5313341	28977	C	T	0,999316	2021-01-25	United Kingdom
ORF1ab_1001_I	ORF1ab	1001	ERR5313342	3267	C	T	0,999857	2021-01-13	United Kingdom
ORF1ab_1708_D	ORF1ab	1708	ERR5313342	5388	C	A	1	2021-01-13	United Kingdom
ORF1ab_2230_T	ORF1ab	2230	ERR5313342	6954	T	C	0,999485	2021-01-13	United Kingdom
ORF1ab_3524_I	ORF1ab	3524	ERR5313342	10835	G	A	1	2021-01-13	United Kingdom
ORF1ab_3674_NA	ORF1ab	3674	ERR5313342	11287	G	-TCTGGTTTT	0,999523	2021-01-13	United Kingdom
ORF1ab_314_L	ORF1ab	314	ERR5313342	14408	C	T	1	2021-01-13	United Kingdom
S_68_NA	S	68	ERR5313342	21764	A	-TACATG	0,99684	2021-01-13	United Kingdom
S_143_NA	S	143	ERR5313342	21990	T	-TTA	0,999143	2021-01-13	United Kingdom
S_501_Y	S	501	ERR5313342	23063	A	T	0,999092	2021-01-13	United Kingdom
S_570_D	S	570	ERR5313342	23271	C	A	0,999924	2021-01-13	United Kingdom
S_614_G	S	614	ERR5313342	23403	A	G	0,999926	2021-01-13	United Kingdom
S_681_H	S	681	ERR5313342	23604	C	A	1	2021-01-13	United Kingdom
S_716_I	S	716	ERR5313342	23709	C	T	1	2021-01-13	United Kingdom
S_982_A	S	982	ERR5313342	24506	T	G	0,998962	2021-01-13	United Kingdom
S_1118_H	S	1118	ERR5313342	24914	G	C	0,999786	2021-01-13	United Kingdom
S_1214_G	S	1214	ERR5313342	25202	T	G	0,235478	2021-01-13	United Kingdom
ORF3a_41_I	ORF3a	41	ERR5313342	25513	C	A	0,997829	2021-01-13	United Kingdom
ORF8_27_*	ORF8	27	ERR5313342	27972	C	T	0,999575	2021-01-13	United Kingdom
ORF8_52_I	ORF8	52	ERR5313342	28048	G	T	1	2021-01-13	United Kingdom
ORF8_73_C	ORF8	73	ERR5313342	28111	A	G	0,999893	2021-01-13	United Kingdom
N_3_H	N	3	ERR5313342	28280	G	C	0,999893	2021-01-13	United Kingdom
N_3_V	N	3	ERR5313342	28281	A	T	0,999893	2021-01-13	United Kingdom
N_3_E	N	3	ERR5313342	28282	T	A	0,999893	2021-01-13	United Kingdom
N_203_K	N	203	ERR5313342	28881	G	A	0,99953	2021-01-13	United Kingdom
N_204_R	N	204	ERR5313342	28883	G	C	1	2021-01-13	United Kingdom
N_235_F	N	235	ERR5313342	28977	C	T	0,999505	2021-01-13	United Kingdom
ORF1ab_1001_I	ORF1ab	1001	ERR5313343	3267	C	T	0,999894	2021-01-25	United Kingdom
ORF1ab_1708_D	ORF1ab	1708	ERR5313343	5388	C	A	1	2021-01-25	United Kingdom
ORF1ab_2230_T	ORF1ab	2230	ERR5313343	6954	T	C	0,999338	2021-01-25	United Kingdom
ORF1ab_3506_I	ORF1ab	3506	ERR5313343	10782	C	T	0,998919	2021-01-25	United Kingdom
ORF1ab_3674_NA	ORF1ab	3674	ERR5313343	11287	G	-TCTGGTTTT	0,998509	2021-01-25	United Kingdom
ORF1ab_314_L	ORF1ab	314	ERR5313343	14408	C	T	0,998953	2021-01-25	United Kingdom
ORF1ab_927_V	ORF1ab	927	ERR5313343	16247	C	T	0,997396	2021-01-25	United Kingdom
ORF1ab_1841_I	ORF1ab	1841	ERR5313343	18988	G	A	0,999833	2021-01-25	United Kingdom
S_68_NA	S	68	ERR5313343	21764	A	-TACATG	0,996696	2021-01-25	United Kingdom
S_143_NA	S	143	ERR5313343	21990	T	-TTA	0,996648	2021-01-25	United Kingdom
S_501_Y	S	501	ERR5313343	23063	A	T	0,999256	2021-01-25	United Kingdom
S_570_D	S	570	ERR5313343	23271	C	A	0,999728	2021-01-25	United Kingdom
S_614_G	S	614	ERR5313343	23403	A	G	0,99977	2021-01-25	United Kingdom
S_681_H	S	681	ERR5313343	23604	C	A	0,999668	2021-01-25	United Kingdom
S_716_I	S	716	ERR5313343	23709	C	T	0,99936	2021-01-25	United Kingdom
S_982_A	S	982	ERR5313343	24506	T	G	0,999887	2021-01-25	United Kingdom
S_1118_H	S	1118	ERR5313343	24914	G	C	0,998035	2021-01-25	United Kingdom
S_1214_G	S	1214	ERR5313343	25202	T	G	0,29193	2021-01-25	United Kingdom
ORF8_27_*	ORF8	27	ERR5313343	27972	C	T	0,999646	2021-01-25	United Kingdom
ORF8_52_I	ORF8	52	ERR5313343	28048	G	T	1	2021-01-25	United Kingdom
ORF8_73_C	ORF8	73	ERR5313343	28111	A	G	0,999864	2021-01-25	United Kingdom
N_3_H	N	3	ERR5313343	28280	G	C	0,999943	2021-01-25	United Kingdom
N_3_V	N	3	ERR5313343	28281	A	T	0,999914	2021-01-25	United Kingdom
N_3_E	N	3	ERR5313343	28282	T	A	0,999743	2021-01-25	United Kingdom
N_203_K	N	203	ERR5313343	28881	G	A	0,997556	2021-01-25	United Kingdom
N_204_R	N	204	ERR5313343	28883	G	C	0,999679	2021-01-25	United Kingdom
N_235_F	N	235	ERR5313343	28977	C	T	0,99917	2021-01-25	United Kingdom
ORF1ab_1001_I	ORF1ab	1001	ERR5313344	3267	C	T	1	2021-01-13	United Kingdom
ORF1ab_1295_F	ORF1ab	1295	ERR5313344	4148	G	T	0,998383	2021-01-13	United Kingdom
ORF1ab_1708_D	ORF1ab	1708	ERR5313344	5388	C	A	1	2021-01-13	United Kingdom
ORF1ab_2230_T	ORF1ab	2230	ERR5313344	6954	T	C	0,999862	2021-01-13	United Kingdom
ORF1ab_2387_L	ORF1ab	2387	ERR5313344	7424	T	C	0,999788	2021-01-13	United Kingdom
ORF1ab_3674_NA	ORF1ab	3674	ERR5313344	11287	G	-TCTGGTTTT	0,999203	2021-01-13	United Kingdom
ORF1ab_314_L	ORF1ab	314	ERR5313344	14408	C	T	1	2021-01-13	United Kingdom
ORF1ab_1383_R	ORF1ab	1383	ERR5313344	17615	A	G	1	2021-01-13	United Kingdom
S_68_NA	S	68	ERR5313344	21764	A	-TACATG	0,997254	2021-01-13	United Kingdom
S_143_NA	S	143	ERR5313344	21990	T	-TTA	0,999111	2021-01-13	United Kingdom
S_501_Y	S	501	ERR5313344	23063	A	T	1	2021-01-13	United Kingdom
S_570_D	S	570	ERR5313344	23271	C	A	0,99983	2021-01-13	United Kingdom
S_614_G	S	614	ERR5313344	23403	A	G	0,999834	2021-01-13	United Kingdom
S_681_H	S	681	ERR5313344	23604	C	A	1	2021-01-13	United Kingdom
S_716_I	S	716	ERR5313344	23709	C	T	1	2021-01-13	United Kingdom
S_982_A	S	982	ERR5313344	24506	T	G	0,999859	2021-01-13	United Kingdom
S_1118_H	S	1118	ERR5313344	24914	G	C	0,999793	2021-01-13	United Kingdom
S_1214_G	S	1214	ERR5313344	25202	T	G	0,275886	2021-01-13	United Kingdom
ORF8_27_*	ORF8	27	ERR5313344	27972	C	T	0,999449	2021-01-13	United Kingdom
ORF8_52_I	ORF8	52	ERR5313344	28048	G	T	1	2021-01-13	United Kingdom
ORF8_54_L	ORF8	54	ERR5313344	28054	C	T	1	2021-01-13	United Kingdom
ORF8_73_C	ORF8	73	ERR5313344	28111	A	G	0,999861	2021-01-13	United Kingdom
N_3_H	N	3	ERR5313344	28280	G	C	0,999968	2021-01-13	United Kingdom
N_3_V	N	3	ERR5313344	28281	A	T	0,999841	2021-01-13	United Kingdom
N_3_E	N	3	ERR5313344	28282	T	A	0,999777	2021-01-13	United Kingdom
N_203_K	N	203	ERR5313344	28881	G	A	0,996851	2021-01-13	United Kingdom
N_204_R	N	204	ERR5313344	28883	G	C	1	2021-01-13	United Kingdom
N_235_F	N	235	ERR5313344	28977	C	T	0,999511	2021-01-13	United Kingdom
ORF1ab_913_D	ORF1ab	913	ERR5313345	3004	G	T	0,99762	2021-01-25	United Kingdom
ORF1ab_1246_I	ORF1ab	1246	ERR5313345	4002	C	T	0,99973	2021-01-25	United Kingdom
ORF1ab_1542_I	ORF1ab	1542	ERR5313345	4890	C	T	0,999823	2021-01-25	United Kingdom
ORF1ab_3278_S	ORF1ab	3278	ERR5313345	10097	G	A	0,999713	2021-01-25	United Kingdom
ORF1ab_3686_V	ORF1ab	3686	ERR5313345	11322	C	T	0,999486	2021-01-25	United Kingdom
ORF1ab_298_T	ORF1ab	298	ERR5313345	14360	T	C	0,999637	2021-01-25	United Kingdom
ORF1ab_314_L	ORF1ab	314	ERR5313345	14408	C	T	0,999645	2021-01-25	United Kingdom
ORF1ab_1821_H	ORF1ab	1821	ERR5313345	18929	C	A	0,999792	2021-01-25	United Kingdom
S_255_F	S	255	ERR5313345	22326	C	T	0,99956	2021-01-25	United Kingdom
S_614_G	S	614	ERR5313345	23403	A	G	0,999927	2021-01-25	United Kingdom
S_1073_N	S	1073	ERR5313345	24781	G	T	0,998475	2021-01-25	United Kingdom
S_1214_G	S	1214	ERR5313345	25202	T	G	0,252439	2021-01-25	United Kingdom
ORF8_81_F	ORF8	81	ERR5313345	28134	G	T	0,999934	2021-01-25	United Kingdom
N_203_K	N	203	ERR5313345	28881	G	A	0,997833	2021-01-25	United Kingdom
N_204_R	N	204	ERR5313345	28883	G	C	1	2021-01-25	United Kingdom
ORF1ab_1001_I	ORF1ab	1001	ERR5313350	3267	C	T	0,999926	2021-01-14	United Kingdom
ORF1ab_1708_D	ORF1ab	1708	ERR5313350	5388	C	A	1	2021-01-14	United Kingdom
ORF1ab_2230_T	ORF1ab	2230	ERR5313350	6954	T	C	0,999165	2021-01-14	United Kingdom
ORF1ab_3674_NA	ORF1ab	3674	ERR5313350	11287	G	-TCTGGTTTT	0,99777	2021-01-14	United Kingdom
ORF1ab_3748_I	ORF1ab	3748	ERR5313350	11507	G	A	0,998565	2021-01-14	United Kingdom
ORF1ab_314_L	ORF1ab	314	ERR5313350	14408	C	T	0,998656	2021-01-14	United Kingdom
S_68_NA	S	68	ERR5313350	21764	A	-TACATG	0,997729	2021-01-14	United Kingdom
S_143_NA	S	143	ERR5313350	21990	T	-TTA	0,998885	2021-01-14	United Kingdom
S_501_Y	S	501	ERR5313350	23063	A	T	0,999398	2021-01-14	United Kingdom
S_570_D	S	570	ERR5313350	23271	C	A	0,999965	2021-01-14	United Kingdom
S_614_G	S	614	ERR5313350	23403	A	G	0,999832	2021-01-14	United Kingdom
S_681_H	S	681	ERR5313350	23604	C	A	1	2021-01-14	United Kingdom
S_716_I	S	716	ERR5313350	23709	C	T	0,999768	2021-01-14	United Kingdom
S_982_A	S	982	ERR5313350	24506	T	G	0,999926	2021-01-14	United Kingdom
S_1118_H	S	1118	ERR5313350	24914	G	C	0,999394	2021-01-14	United Kingdom
S_1214_G	S	1214	ERR5313350	25202	T	G	0,100385	2021-01-14	United Kingdom
S_1264_L	S	1264	ERR5313350	25352	G	T	0,994351	2021-01-14	United Kingdom
ORF8_27_*	ORF8	27	ERR5313350	27972	C	T	0,999711	2021-01-14	United Kingdom
ORF8_52_I	ORF8	52	ERR5313350	28048	G	T	0,998587	2021-01-14	United Kingdom
ORF8_73_C	ORF8	73	ERR5313350	28111	A	G	0,999722	2021-01-14	United Kingdom
N_3_H	N	3	ERR5313350	28280	G	C	1	2021-01-14	United Kingdom
N_3_V	N	3	ERR5313350	28281	A	T	0,999941	2021-01-14	United Kingdom
N_3_E	N	3	ERR5313350	28282	T	A	0,999763	2021-01-14	United Kingdom
N_203_K	N	203	ERR5313350	28881	G	A	0,994486	2021-01-14	United Kingdom
N_204_R	N	204	ERR5313350	28883	G	C	1	2021-01-14	United Kingdom
N_235_F	N	235	ERR5313350	28977	C	T	1	2021-01-14	United Kingdom
ORF10_31_Y	ORF10	31	ERR5313350	29648	G	T	0,998611	2021-01-14	United Kingdom
ORF1ab_1001_I	ORF1ab	1001	ERR5313352	3267	C	T	0,999693	2021-01-14	United Kingdom
ORF1ab_1708_D	ORF1ab	1708	ERR5313352	5388	C	A	1	2021-01-14	United Kingdom
ORF1ab_2230_T	ORF1ab	2230	ERR5313352	6954	T	C	0,999361	2021-01-14	United Kingdom
ORF1ab_3674_NA	ORF1ab	3674	ERR5313352	11287	G	-TCTGGTTTT	0,999136	2021-01-14	United Kingdom
ORF1ab_314_L	ORF1ab	314	ERR5313352	14408	C	T	0,997911	2021-01-14	United Kingdom
S_68_NA	S	68	ERR5313352	21764	A	-TACATG	0,996622	2021-01-14	United Kingdom
S_143_NA	S	143	ERR5313352	21990	T	-TTA	0,998639	2021-01-14	United Kingdom
S_501_Y	S	501	ERR5313352	23063	A	T	0,999089	2021-01-14	United Kingdom
S_570_D	S	570	ERR5313352	23271	C	A	0,999927	2021-01-14	United Kingdom
S_614_G	S	614	ERR5313352	23403	A	G	0,999792	2021-01-14	United Kingdom
S_681_H	S	681	ERR5313352	23604	C	A	1	2021-01-14	United Kingdom
S_716_I	S	716	ERR5313352	23709	C	T	0,999717	2021-01-14	United Kingdom
S_982_A	S	982	ERR5313352	24506	T	G	0,999923	2021-01-14	United Kingdom
S_1118_H	S	1118	ERR5313352	24914	G	C	0,999713	2021-01-14	United Kingdom
S_1214_G	S	1214	ERR5313352	25202	T	G	0,216945	2021-01-14	United Kingdom
ORF8_27_*	ORF8	27	ERR5313352	27972	C	T	0,998993	2021-01-14	United Kingdom
ORF8_52_I	ORF8	52	ERR5313352	28048	G	T	0,999495	2021-01-14	United Kingdom
ORF8_73_C	ORF8	73	ERR5313352	28111	A	G	0,99956	2021-01-14	United Kingdom
N_3_H	N	3	ERR5313352	28280	G	C	0,999756	2021-01-14	United Kingdom
N_3_V	N	3	ERR5313352	28281	A	T	0,999817	2021-01-14	United Kingdom
N_3_E	N	3	ERR5313352	28282	T	A	0,999633	2021-01-14	United Kingdom
N_203_K	N	203	ERR5313352	28881	G	A	0,994015	2021-01-14	United Kingdom
N_204_R	N	204	ERR5313352	28883	G	C	1	2021-01-14	United Kingdom
N_235_F	N	235	ERR5313352	28977	C	T	0,999754	2021-01-14	United Kingdom
ORF1ab_1001_I	ORF1ab	1001	ERR5313353	3267	C	T	0,999932	2021-01-11	United Kingdom
ORF1ab_1708_D	ORF1ab	1708	ERR5313353	5388	C	A	1	2021-01-11	United Kingdom
ORF1ab_2230_T	ORF1ab	2230	ERR5313353	6954	T	C	0,999529	2021-01-11	United Kingdom
ORF1ab_3195_C	ORF1ab	3195	ERR5313353	9848	A	T	1	2021-01-11	United Kingdom
ORF1ab_3674_NA	ORF1ab	3674	ERR5313353	11287	G	-TCTGGTTTT	0,99881	2021-01-11	United Kingdom
ORF1ab_314_L	ORF1ab	314	ERR5313353	14408	C	T	0,999138	2021-01-11	United Kingdom
S_68_NA	S	68	ERR5313353	21764	A	-TACATG	0,995858	2021-01-11	United Kingdom
S_143_NA	S	143	ERR5313353	21990	T	-TTA	0,997487	2021-01-11	United Kingdom
S_501_Y	S	501	ERR5313353	23063	A	T	0,999652	2021-01-11	United Kingdom
S_570_D	S	570	ERR5313353	23271	C	A	0,999709	2021-01-11	United Kingdom
S_614_G	S	614	ERR5313353	23403	A	G	0,99975	2021-01-11	United Kingdom
S_681_H	S	681	ERR5313353	23604	C	A	1	2021-01-11	United Kingdom
S_716_I	S	716	ERR5313353	23709	C	T	0,99975	2021-01-11	United Kingdom
S_982_A	S	982	ERR5313353	24506	T	G	0,999736	2021-01-11	United Kingdom
S_1118_H	S	1118	ERR5313353	24914	G	C	0,99966	2021-01-11	United Kingdom
S_1214_G	S	1214	ERR5313353	25202	T	G	0,258044	2021-01-11	United Kingdom
ORF8_27_*	ORF8	27	ERR5313353	27972	C	T	0,999468	2021-01-11	United Kingdom
ORF8_52_I	ORF8	52	ERR5313353	28048	G	T	0,999734	2021-01-11	United Kingdom
ORF8_73_C	ORF8	73	ERR5313353	28111	A	G	0,999682	2021-01-11	United Kingdom
N_3_H	N	3	ERR5313353	28280	G	C	0,999807	2021-01-11	United Kingdom
N_3_V	N	3	ERR5313353	28281	A	T	0,999723	2021-01-11	United Kingdom
N_3_E	N	3	ERR5313353	28282	T	A	0,999889	2021-01-11	United Kingdom
N_203_K	N	203	ERR5313353	28881	G	A	0,995939	2021-01-11	United Kingdom
N_204_R	N	204	ERR5313353	28883	G	C	1	2021-01-11	United Kingdom
N_235_F	N	235	ERR5313353	28977	C	T	1	2021-01-11	United Kingdom
ORF1ab_1001_I	ORF1ab	1001	ERR5313354	3267	C	T	0,999889	2021-01-14	United Kingdom
ORF1ab_1158_L	ORF1ab	1158	ERR5313354	3738	C	T	0,999666	2021-01-14	United Kingdom
ORF1ab_1708_D	ORF1ab	1708	ERR5313354	5388	C	A	1	2021-01-14	United Kingdom
ORF1ab_2230_T	ORF1ab	2230	ERR5313354	6954	T	C	0,999528	2021-01-14	United Kingdom
ORF1ab_3674_NA	ORF1ab	3674	ERR5313354	11287	G	-TCTGGTTTT	0,997246	2021-01-14	United Kingdom
ORF1ab_3748_I	ORF1ab	3748	ERR5313354	11507	G	A	1	2021-01-14	United Kingdom
ORF1ab_314_L	ORF1ab	314	ERR5313354	14408	C	T	1	2021-01-14	United Kingdom
ORF1ab_1277_H	ORF1ab	1277	ERR5313354	17298	G	T	0,999534	2021-01-14	United Kingdom
ORF1ab_1772_C	ORF1ab	1772	ERR5313354	18781	G	T	0,0633803	2021-01-14	United Kingdom
S_68_NA	S	68	ERR5313354	21764	A	-TACATG	0,996992	2021-01-14	United Kingdom
S_143_NA	S	143	ERR5313354	21990	T	-TTA	0,997951	2021-01-14	United Kingdom
S_501_Y	S	501	ERR5313354	23063	A	T	0,999588	2021-01-14	United Kingdom
S_570_D	S	570	ERR5313354	23271	C	A	0,999645	2021-01-14	United Kingdom
S_614_G	S	614	ERR5313354	23403	A	G	0,999658	2021-01-14	United Kingdom
S_681_H	S	681	ERR5313354	23604	C	A	1	2021-01-14	United Kingdom
S_716_I	S	716	ERR5313354	23709	C	T	0,999408	2021-01-14	United Kingdom
S_982_A	S	982	ERR5313354	24506	T	G	0,999696	2021-01-14	United Kingdom
S_1118_H	S	1118	ERR5313354	24914	G	C	1	2021-01-14	United Kingdom
S_1214_G	S	1214	ERR5313354	25202	T	G	0,218864	2021-01-14	United Kingdom
ORF7a_70_V	ORF7a	70	ERR5313354	27602	G	T	0,999722	2021-01-14	United Kingdom
ORF8_27_*	ORF8	27	ERR5313354	27972	C	T	0,999762	2021-01-14	United Kingdom
ORF8_52_I	ORF8	52	ERR5313354	28048	G	T	1	2021-01-14	United Kingdom
ORF8_73_C	ORF8	73	ERR5313354	28111	A	G	0,999743	2021-01-14	United Kingdom
N_3_H	N	3	ERR5313354	28280	G	C	0,999723	2021-01-14	United Kingdom
N_3_V	N	3	ERR5313354	28281	A	T	0,999873	2021-01-14	United Kingdom
N_3_E	N	3	ERR5313354	28282	T	A	0,999722	2021-01-14	United Kingdom
N_203_K	N	203	ERR5313354	28881	G	A	0,998611	2021-01-14	United Kingdom
N_204_R	N	204	ERR5313354	28883	G	C	0,999711	2021-01-14	United Kingdom
N_235_F	N	235	ERR5313354	28977	C	T	0,999368	2021-01-14	United Kingdom
ORF1ab_1001_I	ORF1ab	1001	ERR5313355	3267	C	T	0,99992	2021-01-11	United Kingdom
ORF1ab_1246_S	ORF1ab	1246	ERR5313355	4002	C	G	0,999737	2021-01-11	United Kingdom
ORF1ab_1708_D	ORF1ab	1708	ERR5313355	5388	C	A	1	2021-01-11	United Kingdom
ORF1ab_2230_T	ORF1ab	2230	ERR5313355	6954	T	C	0,999463	2021-01-11	United Kingdom
ORF1ab_3674_NA	ORF1ab	3674	ERR5313355	11287	G	-TCTGGTTTT	0,99858	2021-01-11	United Kingdom
ORF1ab_314_L	ORF1ab	314	ERR5313355	14408	C	T	0,99926	2021-01-11	United Kingdom
ORF1ab_1001_S	ORF1ab	1001	ERR5313355	16468	C	T	0,99961	2021-01-11	United Kingdom
ORF1ab_1383_R	ORF1ab	1383	ERR5313355	17615	A	G	1	2021-01-11	United Kingdom
S_68_NA	S	68	ERR5313355	21764	A	-TACATG	0,998024	2021-01-11	United Kingdom
S_143_NA	S	143	ERR5313355	21990	T	-TTA	0,998942	2021-01-11	United Kingdom
S_501_Y	S	501	ERR5313355	23063	A	T	0,998733	2021-01-11	United Kingdom
S_570_D	S	570	ERR5313355	23271	C	A	0,999861	2021-01-11	United Kingdom
S_614_G	S	614	ERR5313355	23403	A	G	0,9998	2021-01-11	United Kingdom
S_681_H	S	681	ERR5313355	23604	C	A	1	2021-01-11	United Kingdom
S_716_I	S	716	ERR5313355	23709	C	T	0,999563	2021-01-11	United Kingdom
S_982_A	S	982	ERR5313355	24506	T	G	0,999914	2021-01-11	United Kingdom
S_1118_H	S	1118	ERR5313355	24914	G	C	0,999437	2021-01-11	United Kingdom
S_1214_G	S	1214	ERR5313355	25202	T	G	0,195243	2021-01-11	United Kingdom
ORF8_27_*	ORF8	27	ERR5313355	27972	C	T	1	2021-01-11	United Kingdom
ORF8_52_I	ORF8	52	ERR5313355	28048	G	T	0,999796	2021-01-11	United Kingdom
ORF8_73_C	ORF8	73	ERR5313355	28111	A	G	0,999868	2021-01-11	United Kingdom
N_3_H	N	3	ERR5313355	28280	G	C	0,999946	2021-01-11	United Kingdom
N_3_V	N	3	ERR5313355	28281	A	T	0,999645	2021-01-11	United Kingdom
N_3_E	N	3	ERR5313355	28282	T	A	0,999809	2021-01-11	United Kingdom
N_203_K	N	203	ERR5313355	28881	G	A	0,996519	2021-01-11	United Kingdom
N_204_R	N	204	ERR5313355	28883	G	C	0,999817	2021-01-11	United Kingdom
N_235_F	N	235	ERR5313355	28977	C	T	0,99967	2021-01-11	United Kingdom
N_365_S	N	365	ERR5313355	29366	C	T	0,0559688	2021-01-11	United Kingdom
ORF1ab_1001_I	ORF1ab	1001	ERR5313357	3267	C	T	0,999966	2021-01-11	United Kingdom
ORF1ab_1708_D	ORF1ab	1708	ERR5313357	5388	C	A	0,999471	2021-01-11	United Kingdom
ORF1ab_2230_T	ORF1ab	2230	ERR5313357	6954	T	C	0,999405	2021-01-11	United Kingdom
ORF1ab_2780_L	ORF1ab	2780	ERR5313357	8603	T	C	0,996621	2021-01-11	United Kingdom
ORF1ab_3674_NA	ORF1ab	3674	ERR5313357	11287	G	-TCTGGTTTT	0,995919	2021-01-11	United Kingdom
ORF1ab_314_L	ORF1ab	314	ERR5313357	14408	C	T	0,999812	2021-01-11	United Kingdom
ORF1ab_976_L	ORF1ab	976	ERR5313357	16394	C	T	0,148668	2021-01-11	United Kingdom
ORF1ab_1383_R	ORF1ab	1383	ERR5313357	17615	A	G	0,999618	2021-01-11	United Kingdom
S_68_NA	S	68	ERR5313357	21764	A	-TACATG	0,992362	2021-01-11	United Kingdom
S_143_NA	S	143	ERR5313357	21990	T	-TTA	0,998591	2021-01-11	United Kingdom
S_501_Y	S	501	ERR5313357	23063	A	T	0,999768	2021-01-11	United Kingdom
S_570_D	S	570	ERR5313357	23271	C	A	0,999935	2021-01-11	United Kingdom
S_614_G	S	614	ERR5313357	23403	A	G	0,99978	2021-01-11	United Kingdom
S_681_H	S	681	ERR5313357	23604	C	A	0,999817	2021-01-11	United Kingdom
S_716_I	S	716	ERR5313357	23709	C	T	1	2021-01-11	United Kingdom
S_982_A	S	982	ERR5313357	24506	T	G	0,999824	2021-01-11	United Kingdom
S_1118_H	S	1118	ERR5313357	24914	G	C	0,999108	2021-01-11	United Kingdom
S_1214_G	S	1214	ERR5313357	25202	T	G	0,256497	2021-01-11	United Kingdom
ORF3a_15_F	ORF3a	15	ERR5313357	25437	G	T	0,999849	2021-01-11	United Kingdom
ORF8_27_*	ORF8	27	ERR5313357	27972	C	T	0,99979	2021-01-11	United Kingdom
ORF8_52_I	ORF8	52	ERR5313357	28048	G	T	1	2021-01-11	United Kingdom
ORF8_73_C	ORF8	73	ERR5313357	28111	A	G	0,999619	2021-01-11	United Kingdom
N_3_H	N	3	ERR5313357	28280	G	C	0,999846	2021-01-11	United Kingdom
N_3_V	N	3	ERR5313357	28281	A	T	0,999974	2021-01-11	United Kingdom
N_3_E	N	3	ERR5313357	28282	T	A	0,99982	2021-01-11	United Kingdom
N_203_K	N	203	ERR5313357	28881	G	A	0,996243	2021-01-11	United Kingdom
N_204_R	N	204	ERR5313357	28883	G	C	0,999923	2021-01-11	United Kingdom
N_235_F	N	235	ERR5313357	28977	C	T	0,999347	2021-01-11	United Kingdom
ORF1ab_124_C	ORF1ab	124	ERR5313359	635	C	T	0,0819954	2021-01-11	United Kingdom
ORF1ab_271_L	ORF1ab	271	ERR5313359	1077	C	T	1	2021-01-11	United Kingdom
ORF1ab_1001_I	ORF1ab	1001	ERR5313359	3267	C	T	0,999766	2021-01-11	United Kingdom
ORF1ab_1507_F	ORF1ab	1507	ERR5313359	4784	C	T	0,999535	2021-01-11	United Kingdom
ORF1ab_1708_D	ORF1ab	1708	ERR5313359	5388	C	A	0,999421	2021-01-11	United Kingdom
ORF1ab_2230_T	ORF1ab	2230	ERR5313359	6954	T	C	0,999611	2021-01-11	United Kingdom
ORF1ab_2278_V	ORF1ab	2278	ERR5313359	7097	A	G	0,996341	2021-01-11	United Kingdom
ORF1ab_3674_NA	ORF1ab	3674	ERR5313359	11287	G	-TCTGGTTTT	0,996115	2021-01-11	United Kingdom
ORF1ab_314_L	ORF1ab	314	ERR5313359	14408	C	T	0,999265	2021-01-11	United Kingdom
ORF1ab_1383_R	ORF1ab	1383	ERR5313359	17615	A	G	0,999806	2021-01-11	United Kingdom
ORF1ab_1871_G	ORF1ab	1871	ERR5313359	19079	A	G	1	2021-01-11	United Kingdom
ORF1ab_2530_E	ORF1ab	2530	ERR5313359	21057	C	A	0,999838	2021-01-11	United Kingdom
S_68_NA	S	68	ERR5313359	21764	A	-TACATG	0,997792	2021-01-11	United Kingdom
S_143_NA	S	143	ERR5313359	21990	T	-TTA	0,998286	2021-01-11	United Kingdom
S_501_Y	S	501	ERR5313359	23063	A	T	0,999589	2021-01-11	United Kingdom
S_570_D	S	570	ERR5313359	23271	C	A	0,999888	2021-01-11	United Kingdom
S_614_G	S	614	ERR5313359	23403	A	G	0,999893	2021-01-11	United Kingdom
S_681_H	S	681	ERR5313359	23604	C	A	0,999787	2021-01-11	United Kingdom
S_716_I	S	716	ERR5313359	23709	C	T	0,999581	2021-01-11	United Kingdom
S_982_A	S	982	ERR5313359	24506	T	G	0,999854	2021-01-11	United Kingdom
S_1118_H	S	1118	ERR5313359	24914	G	C	1	2021-01-11	United Kingdom
S_1214_G	S	1214	ERR5313359	25202	T	G	0,0544641	2021-01-11	United Kingdom
ORF7a_122_L	ORF7a	122	ERR5313359	27758	G	T	0,999516	2021-01-11	United Kingdom
ORF8_27_*	ORF8	27	ERR5313359	27972	C	T	0,999772	2021-01-11	United Kingdom
ORF8_52_I	ORF8	52	ERR5313359	28048	G	T	1	2021-01-11	United Kingdom
ORF8_73_C	ORF8	73	ERR5313359	28111	A	G	0,999478	2021-01-11	United Kingdom
N_3_H	N	3	ERR5313359	28280	G	C	0,999849	2021-01-11	United Kingdom
N_3_V	N	3	ERR5313359	28281	A	T	0,999697	2021-01-11	United Kingdom
N_3_E	N	3	ERR5313359	28282	T	A	0,999728	2021-01-11	United Kingdom
N_203_K	N	203	ERR5313359	28881	G	A	0,998813	2021-01-11	United Kingdom
N_204_R	N	204	ERR5313359	28883	G	C	0,999872	2021-01-11	United Kingdom
N_235_F	N	235	ERR5313359	28977	C	T	0,999714	2021-01-11	United Kingdom
ORF1ab_858_F	ORF1ab	858	ERR5313360	2838	C	T	0,0660701	2021-01-14	United Kingdom
ORF1ab_1001_I	ORF1ab	1001	ERR5313360	3267	C	T	0,999828	2021-01-14	United Kingdom
ORF1ab_1158_L	ORF1ab	1158	ERR5313360	3738	C	T	0,999627	2021-01-14	United Kingdom
ORF1ab_1708_D	ORF1ab	1708	ERR5313360	5388	C	A	1	2021-01-14	United Kingdom
ORF1ab_2230_T	ORF1ab	2230	ERR5313360	6954	T	C	0,999466	2021-01-14	United Kingdom
ORF1ab_3674_NA	ORF1ab	3674	ERR5313360	11287	G	-TCTGGTTTT	0,998721	2021-01-14	United Kingdom
ORF1ab_3748_I	ORF1ab	3748	ERR5313360	11507	G	A	1	2021-01-14	United Kingdom
ORF1ab_314_L	ORF1ab	314	ERR5313360	14408	C	T	0,999181	2021-01-14	United Kingdom
ORF1ab_1277_H	ORF1ab	1277	ERR5313360	17298	G	T	0,999799	2021-01-14	United Kingdom
S_68_NA	S	68	ERR5313360	21764	A	-TACATG	0,994546	2021-01-14	United Kingdom
S_143_NA	S	143	ERR5313360	21990	T	-TTA	0,997933	2021-01-14	United Kingdom
S_501_Y	S	501	ERR5313360	23063	A	T	0,999433	2021-01-14	United Kingdom
S_570_D	S	570	ERR5313360	23271	C	A	0,999864	2021-01-14	United Kingdom
S_614_G	S	614	ERR5313360	23403	A	G	0,999606	2021-01-14	United Kingdom
S_681_H	S	681	ERR5313360	23604	C	A	1	2021-01-14	United Kingdom
S_716_I	S	716	ERR5313360	23709	C	T	0,999778	2021-01-14	United Kingdom
S_982_A	S	982	ERR5313360	24506	T	G	1	2021-01-14	United Kingdom
S_1118_H	S	1118	ERR5313360	24914	G	C	1	2021-01-14	United Kingdom
S_1214_G	S	1214	ERR5313360	25202	T	G	0,0840812	2021-01-14	United Kingdom
ORF7a_70_V	ORF7a	70	ERR5313360	27602	G	T	0,999899	2021-01-14	United Kingdom
ORF8_27_*	ORF8	27	ERR5313360	27972	C	T	0,998931	2021-01-14	United Kingdom
ORF8_52_I	ORF8	52	ERR5313360	28048	G	T	0,99974	2021-01-14	United Kingdom
ORF8_73_C	ORF8	73	ERR5313360	28111	A	G	0,99974	2021-01-14	United Kingdom
N_3_H	N	3	ERR5313360	28280	G	C	0,999944	2021-01-14	United Kingdom
N_3_V	N	3	ERR5313360	28281	A	T	0,999746	2021-01-14	United Kingdom
N_3_E	N	3	ERR5313360	28282	T	A	0,999831	2021-01-14	United Kingdom
N_203_K	N	203	ERR5313360	28881	G	A	0,996487	2021-01-14	United Kingdom
N_204_R	N	204	ERR5313360	28883	G	C	0,99951	2021-01-14	United Kingdom
N_235_F	N	235	ERR5313360	28977	C	T	0,999594	2021-01-14	United Kingdom
ORF1ab_83_NA	ORF1ab	83	ERR5313361	514	T	-GTTATG	0,982588	2021-01-11	United Kingdom
ORF1ab_591_V	ORF1ab	591	ERR5313361	2037	C	T	0,999858	2021-01-11	United Kingdom
ORF1ab_1001_I	ORF1ab	1001	ERR5313361	3267	C	T	0,999963	2021-01-11	United Kingdom
ORF1ab_1708_D	ORF1ab	1708	ERR5313361	5388	C	A	1	2021-01-11	United Kingdom
ORF1ab_2230_T	ORF1ab	2230	ERR5313361	6954	T	C	0,999685	2021-01-11	United Kingdom
ORF1ab_2967_I	ORF1ab	2967	ERR5313361	9165	C	T	0,999336	2021-01-11	United Kingdom
ORF1ab_3674_NA	ORF1ab	3674	ERR5313361	11287	G	-TCTGGTTTT	0,998856	2021-01-11	United Kingdom
ORF1ab_314_L	ORF1ab	314	ERR5313361	14408	C	T	0,999841	2021-01-11	United Kingdom
ORF1ab_2537_I	ORF1ab	2537	ERR5313361	21077	C	T	0,999732	2021-01-11	United Kingdom
S_68_NA	S	68	ERR5313361	21764	A	-TACATG	0,989558	2021-01-11	United Kingdom
S_143_NA	S	143	ERR5313361	21990	T	-TTA	0,998174	2021-01-11	United Kingdom
S_501_Y	S	501	ERR5313361	23063	A	T	1	2021-01-11	United Kingdom
S_570_D	S	570	ERR5313361	23271	C	A	0,999938	2021-01-11	United Kingdom
S_614_G	S	614	ERR5313361	23403	A	G	0,999911	2021-01-11	United Kingdom
S_681_H	S	681	ERR5313361	23604	C	A	0,999685	2021-01-11	United Kingdom
S_716_I	S	716	ERR5313361	23709	C	T	1	2021-01-11	United Kingdom
S_982_A	S	982	ERR5313361	24506	T	G	0,999731	2021-01-11	United Kingdom
S_1118_H	S	1118	ERR5313361	24914	G	C	0,999635	2021-01-11	United Kingdom
S_1214_G	S	1214	ERR5313361	25202	T	G	0,201908	2021-01-11	United Kingdom
ORF8_27_*	ORF8	27	ERR5313361	27972	C	T	1	2021-01-11	United Kingdom
ORF8_52_I	ORF8	52	ERR5313361	28048	G	T	0,9998	2021-01-11	United Kingdom
ORF8_73_C	ORF8	73	ERR5313361	28111	A	G	0,999782	2021-01-11	United Kingdom
N_3_H	N	3	ERR5313361	28280	G	C	0,999846	2021-01-11	United Kingdom
N_3_V	N	3	ERR5313361	28281	A	T	0,999871	2021-01-11	United Kingdom
N_3_E	N	3	ERR5313361	28282	T	A	0,999742	2021-01-11	United Kingdom
N_203_K	N	203	ERR5313361	28881	G	A	0,998133	2021-01-11	United Kingdom
N_204_R	N	204	ERR5313361	28883	G	C	0,999913	2021-01-11	United Kingdom
N_235_F	N	235	ERR5313361	28977	C	T	0,99889	2021-01-11	United Kingdom
ORF1ab_1001_I	ORF1ab	1001	ERR5313362	3267	C	T	0,999887	2021-01-14	United Kingdom
ORF1ab_1506_L	ORF1ab	1506	ERR5313362	4782	C	T	0,999727	2021-01-14	United Kingdom
ORF1ab_1708_D	ORF1ab	1708	ERR5313362	5388	C	A	1	2021-01-14	United Kingdom
ORF1ab_2230_T	ORF1ab	2230	ERR5313362	6954	T	C	0,99964	2021-01-14	United Kingdom
ORF1ab_3674_NA	ORF1ab	3674	ERR5313362	11287	G	-TCTGGTTTT	0,99712	2021-01-14	United Kingdom
ORF1ab_3966_R	ORF1ab	3966	ERR5313362	12162	A	G	0,999863	2021-01-14	United Kingdom
ORF1ab_314_L	ORF1ab	314	ERR5313362	14408	C	T	0,999125	2021-01-14	United Kingdom
ORF1ab_1383_R	ORF1ab	1383	ERR5313362	17615	A	G	1	2021-01-14	United Kingdom
S_68_NA	S	68	ERR5313362	21764	A	-TACATG	0,995842	2021-01-14	United Kingdom
S_143_NA	S	143	ERR5313362	21990	T	-TTA	0,996656	2021-01-14	United Kingdom
S_501_Y	S	501	ERR5313362	23063	A	T	0,999462	2021-01-14	United Kingdom
S_570_D	S	570	ERR5313362	23271	C	A	0,999801	2021-01-14	United Kingdom
S_614_G	S	614	ERR5313362	23403	A	G	0,999872	2021-01-14	United Kingdom
S_681_H	S	681	ERR5313362	23604	C	A	1	2021-01-14	United Kingdom
S_716_I	S	716	ERR5313362	23709	C	T	0,999767	2021-01-14	United Kingdom
S_982_A	S	982	ERR5313362	24506	T	G	0,999682	2021-01-14	United Kingdom
S_1118_H	S	1118	ERR5313362	24914	G	C	0,999142	2021-01-14	United Kingdom
S_1214_G	S	1214	ERR5313362	25202	T	G	0,18195	2021-01-14	United Kingdom
ORF8_27_*	ORF8	27	ERR5313362	27972	C	T	1	2021-01-14	United Kingdom
ORF8_52_I	ORF8	52	ERR5313362	28048	G	T	1	2021-01-14	United Kingdom
ORF8_73_C	ORF8	73	ERR5313362	28111	A	G	0,999614	2021-01-14	United Kingdom
N_3_H	N	3	ERR5313362	28280	G	C	1	2021-01-14	United Kingdom
N_3_V	N	3	ERR5313362	28281	A	T	0,999802	2021-01-14	United Kingdom
N_3_E	N	3	ERR5313362	28282	T	A	0,999802	2021-01-14	United Kingdom
N_203_K	N	203	ERR5313362	28881	G	A	0,998096	2021-01-14	United Kingdom
N_204_R	N	204	ERR5313362	28883	G	C	0,999806	2021-01-14	United Kingdom
N_235_F	N	235	ERR5313362	28977	C	T	0,999892	2021-01-14	United Kingdom
ORF1ab_1001_I	ORF1ab	1001	ERR5313364	3267	C	T	1	2021-01-11	United Kingdom
ORF1ab_1708_D	ORF1ab	1708	ERR5313364	5388	C	A	0,999417	2021-01-11	United Kingdom
ORF1ab_2230_T	ORF1ab	2230	ERR5313364	6954	T	C	0,999261	2021-01-11	United Kingdom
ORF1ab_2780_L	ORF1ab	2780	ERR5313364	8603	T	C	0,998967	2021-01-11	United Kingdom
ORF1ab_3674_NA	ORF1ab	3674	ERR5313364	11287	G	-TCTGGTTTT	0,999143	2021-01-11	United Kingdom
ORF1ab_314_L	ORF1ab	314	ERR5313364	14408	C	T	0,998752	2021-01-11	United Kingdom
ORF1ab_1383_R	ORF1ab	1383	ERR5313364	17615	A	G	1	2021-01-11	United Kingdom
S_68_NA	S	68	ERR5313364	21764	A	-TACATG	0,993212	2021-01-11	United Kingdom
S_143_NA	S	143	ERR5313364	21990	T	-TTA	0,998144	2021-01-11	United Kingdom
S_501_Y	S	501	ERR5313364	23063	A	T	1	2021-01-11	United Kingdom
S_570_D	S	570	ERR5313364	23271	C	A	0,999863	2021-01-11	United Kingdom
S_614_G	S	614	ERR5313364	23403	A	G	0,999912	2021-01-11	United Kingdom
S_681_H	S	681	ERR5313364	23604	C	A	0,999834	2021-01-11	United Kingdom
S_716_I	S	716	ERR5313364	23709	C	T	0,999676	2021-01-11	United Kingdom
S_982_A	S	982	ERR5313364	24506	T	G	0,999898	2021-01-11	United Kingdom
S_1118_H	S	1118	ERR5313364	24914	G	C	0,999649	2021-01-11	United Kingdom
S_1214_G	S	1214	ERR5313364	25202	T	G	0,258141	2021-01-11	United Kingdom
ORF3a_15_F	ORF3a	15	ERR5313364	25437	G	T	1	2021-01-11	United Kingdom
ORF8_27_*	ORF8	27	ERR5313364	27972	C	T	0,999768	2021-01-11	United Kingdom
ORF8_52_I	ORF8	52	ERR5313364	28048	G	T	1	2021-01-11	United Kingdom
ORF8_73_C	ORF8	73	ERR5313364	28111	A	G	0,999769	2021-01-11	United Kingdom
N_3_H	N	3	ERR5313364	28280	G	C	0,999827	2021-01-11	United Kingdom
N_3_V	N	3	ERR5313364	28281	A	T	0,999855	2021-01-11	United Kingdom
N_3_E	N	3	ERR5313364	28282	T	A	0,999566	2021-01-11	United Kingdom
N_203_K	N	203	ERR5313364	28881	G	A	0,999628	2021-01-11	United Kingdom
N_204_R	N	204	ERR5313364	28883	G	C	0,999816	2021-01-11	United Kingdom
N_235_F	N	235	ERR5313364	28977	C	T	0,999622	2021-01-11	United Kingdom
ORF1ab_1001_I	ORF1ab	1001	ERR5313366	3267	C	T	0,999953	2021-01-26	United Kingdom
ORF1ab_1708_D	ORF1ab	1708	ERR5313366	5388	C	A	1	2021-01-26	United Kingdom
ORF1ab_2230_T	ORF1ab	2230	ERR5313366	6954	T	C	0,999769	2021-01-26	United Kingdom
ORF1ab_2799_Y	ORF1ab	2799	ERR5313366	8660	C	T	0,999735	2021-01-26	United Kingdom
ORF1ab_3674_NA	ORF1ab	3674	ERR5313366	11287	G	-TCTGGTTTT	0,998436	2021-01-26	United Kingdom
ORF1ab_314_L	ORF1ab	314	ERR5313366	14408	C	T	0,999597	2021-01-26	United Kingdom
ORF1ab_1383_R	ORF1ab	1383	ERR5313366	17615	A	G	0,999652	2021-01-26	United Kingdom
ORF1ab_2557_R	ORF1ab	2557	ERR5313366	21137	A	G	0,0893532	2021-01-26	United Kingdom
S_68_NA	S	68	ERR5313366	21764	A	-TACATG	0,996707	2021-01-26	United Kingdom
S_143_NA	S	143	ERR5313366	21990	T	-TTA	0,997558	2021-01-26	United Kingdom
S_501_Y	S	501	ERR5313366	23063	A	T	0,999652	2021-01-26	United Kingdom
S_570_D	S	570	ERR5313366	23271	C	A	0,999847	2021-01-26	United Kingdom
S_614_G	S	614	ERR5313366	23403	A	G	0,999852	2021-01-26	United Kingdom
S_681_H	S	681	ERR5313366	23604	C	A	1	2021-01-26	United Kingdom
S_716_I	S	716	ERR5313366	23709	C	T	1	2021-01-26	United Kingdom
S_982_A	S	982	ERR5313366	24506	T	G	1	2021-01-26	United Kingdom
S_1118_H	S	1118	ERR5313366	24914	G	C	1	2021-01-26	United Kingdom
S_1214_G	S	1214	ERR5313366	25202	T	G	0,19186	2021-01-26	United Kingdom
ORF8_27_*	ORF8	27	ERR5313366	27972	C	T	1	2021-01-26	United Kingdom
ORF8_52_I	ORF8	52	ERR5313366	28048	G	T	0,999774	2021-01-26	United Kingdom
ORF8_73_C	ORF8	73	ERR5313366	28111	A	G	0,999786	2021-01-26	United Kingdom
N_3_H	N	3	ERR5313366	28280	G	C	0,999909	2021-01-26	United Kingdom
N_3_V	N	3	ERR5313366	28281	A	T	0,999939	2021-01-26	United Kingdom
N_3_E	N	3	ERR5313366	28282	T	A	0,999787	2021-01-26	United Kingdom
N_203_K	N	203	ERR5313366	28881	G	A	0,996738	2021-01-26	United Kingdom
N_204_R	N	204	ERR5313366	28883	G	C	1	2021-01-26	United Kingdom
N_235_F	N	235	ERR5313366	28977	C	T	0,999539	2021-01-26	United Kingdom
ORF1ab_730_F	ORF1ab	730	ERR5313367	2453	C	T	0,992529	2021-01-13	United Kingdom
ORF1ab_944_L	ORF1ab	944	ERR5313367	3096	C	T	0,998116	2021-01-13	United Kingdom
ORF1ab_1001_I	ORF1ab	1001	ERR5313367	3267	C	T	0,998431	2021-01-13	United Kingdom
ORF1ab_1708_D	ORF1ab	1708	ERR5313367	5388	C	A	0,999221	2021-01-13	United Kingdom
ORF1ab_2230_T	ORF1ab	2230	ERR5313367	6954	T	C	0,999552	2021-01-13	United Kingdom
ORF1ab_3674_NA	ORF1ab	3674	ERR5313367	11287	G	-TCTGGTTTT	0,998093	2021-01-13	United Kingdom
ORF1ab_314_L	ORF1ab	314	ERR5313367	14408	C	T	0,999691	2021-01-13	United Kingdom
S_68_NA	S	68	ERR5313367	21764	A	-TACATG	0,9946	2021-01-13	United Kingdom
S_143_NA	S	143	ERR5313367	21990	T	-TTA	0,998957	2021-01-13	United Kingdom
S_178_N	S	178	ERR5313367	22094	G	A	0,998349	2021-01-13	United Kingdom
S_501_Y	S	501	ERR5313367	23063	A	T	0,998563	2021-01-13	United Kingdom
S_570_D	S	570	ERR5313367	23271	C	A	0,999751	2021-01-13	United Kingdom
S_614_G	S	614	ERR5313367	23403	A	G	0,999017	2021-01-13	United Kingdom
S_681_H	S	681	ERR5313367	23604	C	A	1	2021-01-13	United Kingdom
S_716_I	S	716	ERR5313367	23709	C	T	0,999815	2021-01-13	United Kingdom
S_982_A	S	982	ERR5313367	24506	T	G	1	2021-01-13	United Kingdom
S_1118_H	S	1118	ERR5313367	24914	G	C	0,999846	2021-01-13	United Kingdom
S_1214_G	S	1214	ERR5313367	25202	T	G	0,247361	2021-01-13	United Kingdom
M_136_N	M	136	ERR5313367	26929	G	A	0,0979888	2021-01-13	United Kingdom
ORF7a_62_K	ORF7a	62	ERR5313367	27577	C	A	0,997492	2021-01-13	United Kingdom
ORF8_27_*	ORF8	27	ERR5313367	27972	C	T	1	2021-01-13	United Kingdom
ORF8_52_I	ORF8	52	ERR5313367	28048	G	T	0,99966	2021-01-13	United Kingdom
ORF8_73_C	ORF8	73	ERR5313367	28111	A	G	0,9998	2021-01-13	United Kingdom
N_3_H	N	3	ERR5313367	28280	G	C	0,999939	2021-01-13	United Kingdom
N_3_V	N	3	ERR5313367	28281	A	T	0,999692	2021-01-13	United Kingdom
N_3_E	N	3	ERR5313367	28282	T	A	1	2021-01-13	United Kingdom
N_203_K	N	203	ERR5313367	28881	G	A	0,997105	2021-01-13	United Kingdom
N_204_R	N	204	ERR5313367	28883	G	C	0,999436	2021-01-13	United Kingdom
N_235_F	N	235	ERR5313367	28977	C	T	0,999392	2021-01-13	United Kingdom
ORF1ab_1001_I	ORF1ab	1001	ERR5313368	3267	C	T	0,999845	2021-01-26	United Kingdom
ORF1ab_1360_V	ORF1ab	1360	ERR5313368	4343	A	G	0,37649	2021-01-26	United Kingdom
ORF1ab_1708_D	ORF1ab	1708	ERR5313368	5388	C	A	1	2021-01-26	United Kingdom
ORF1ab_1989_S	ORF1ab	1989	ERR5313368	6230	C	T	1	2021-01-26	United Kingdom
ORF1ab_2230_T	ORF1ab	2230	ERR5313368	6954	T	C	0,999377	2021-01-26	United Kingdom
ORF1ab_3674_NA	ORF1ab	3674	ERR5313368	11287	G	-TCTGGTTTT	0,999327	2021-01-26	United Kingdom
ORF1ab_314_L	ORF1ab	314	ERR5313368	14408	C	T	1	2021-01-26	United Kingdom
ORF1ab_1001_S	ORF1ab	1001	ERR5313368	16468	C	T	0,999797	2021-01-26	United Kingdom
ORF1ab_1383_R	ORF1ab	1383	ERR5313368	17615	A	G	1	2021-01-26	United Kingdom
S_68_NA	S	68	ERR5313368	21764	A	-TACATG	0,997133	2021-01-26	United Kingdom
S_72_E	S	72	ERR5313368	21777	G	A	0,285347	2021-01-26	United Kingdom
S_143_NA	S	143	ERR5313368	21990	T	-TTA	0,999528	2021-01-26	United Kingdom
S_501_Y	S	501	ERR5313368	23063	A	T	1	2021-01-26	United Kingdom
S_570_D	S	570	ERR5313368	23271	C	A	0,999212	2021-01-26	United Kingdom
S_614_G	S	614	ERR5313368	23403	A	G	0,999792	2021-01-26	United Kingdom
S_681_H	S	681	ERR5313368	23604	C	A	0,999505	2021-01-26	United Kingdom
S_716_I	S	716	ERR5313368	23709	C	T	0,99928	2021-01-26	United Kingdom
S_982_A	S	982	ERR5313368	24506	T	G	0,999939	2021-01-26	United Kingdom
S_1118_H	S	1118	ERR5313368	24914	G	C	1	2021-01-26	United Kingdom
S_1214_G	S	1214	ERR5313368	25202	T	G	0,262554	2021-01-26	United Kingdom
ORF8_27_*	ORF8	27	ERR5313368	27972	C	T	0,998842	2021-01-26	United Kingdom
ORF8_52_I	ORF8	52	ERR5313368	28048	G	T	0,999629	2021-01-26	United Kingdom
ORF8_73_C	ORF8	73	ERR5313368	28111	A	G	0,999833	2021-01-26	United Kingdom
N_3_H	N	3	ERR5313368	28280	G	C	0,999952	2021-01-26	United Kingdom
N_3_V	N	3	ERR5313368	28281	A	T	0,999903	2021-01-26	United Kingdom
N_3_E	N	3	ERR5313368	28282	T	A	0,999325	2021-01-26	United Kingdom
N_203_K	N	203	ERR5313368	28881	G	A	0,99889	2021-01-26	United Kingdom
N_204_R	N	204	ERR5313368	28883	G	C	0,999845	2021-01-26	United Kingdom
N_235_F	N	235	ERR5313368	28977	C	T	0,999673	2021-01-26	United Kingdom
ORF1ab_1001_I	ORF1ab	1001	ERR5313369	3267	C	T	1	2021-01-12	United Kingdom
ORF1ab_1708_D	ORF1ab	1708	ERR5313369	5388	C	A	0,991228	2021-01-12	United Kingdom
ORF1ab_1728_NA	ORF1ab	1728	ERR5313369	5447	G	+T	0,0538117	2021-01-12	United Kingdom
ORF1ab_2230_T	ORF1ab	2230	ERR5313369	6954	T	C	1	2021-01-12	United Kingdom
ORF1ab_3674_NA	ORF1ab	3674	ERR5313369	11287	G	-TCTGGTTTT	0,999288	2021-01-12	United Kingdom
ORF1ab_314_L	ORF1ab	314	ERR5313369	14408	C	T	1	2021-01-12	United Kingdom
ORF1ab_2067_G	ORF1ab	2067	ERR5313369	19667	A	G	0,0531469	2021-01-12	United Kingdom
S_68_NA	S	68	ERR5313369	21764	A	-TACATG	0,99917	2021-01-12	United Kingdom
S_143_NA	S	143	ERR5313369	21990	T	-TTA	0,998353	2021-01-12	United Kingdom
S_501_Y	S	501	ERR5313369	23063	A	T	0,998711	2021-01-12	United Kingdom
S_570_D	S	570	ERR5313369	23271	C	A	0,99979	2021-01-12	United Kingdom
S_614_G	S	614	ERR5313369	23403	A	G	1	2021-01-12	United Kingdom
S_681_H	S	681	ERR5313369	23604	C	A	1	2021-01-12	United Kingdom
S_716_I	S	716	ERR5313369	23709	C	T	1	2021-01-12	United Kingdom
S_982_A	S	982	ERR5313369	24506	T	G	1	2021-01-12	United Kingdom
S_1118_H	S	1118	ERR5313369	24914	G	C	1	2021-01-12	United Kingdom
S_1214_G	S	1214	ERR5313369	25202	T	G	0,248299	2021-01-12	United Kingdom
ORF8_27_*	ORF8	27	ERR5313369	27972	C	T	1	2021-01-12	United Kingdom
ORF8_52_I	ORF8	52	ERR5313369	28048	G	T	1	2021-01-12	United Kingdom
ORF8_73_C	ORF8	73	ERR5313369	28111	A	G	1	2021-01-12	United Kingdom
N_3_H	N	3	ERR5313369	28280	G	C	0,999813	2021-01-12	United Kingdom
N_3_V	N	3	ERR5313369	28281	A	T	1	2021-01-12	United Kingdom
N_3_E	N	3	ERR5313369	28282	T	A	0,999719	2021-01-12	United Kingdom
N_203_K	N	203	ERR5313369	28881	G	A	1	2021-01-12	United Kingdom
N_204_R	N	204	ERR5313369	28883	G	C	1	2021-01-12	United Kingdom
N_235_F	N	235	ERR5313369	28977	C	T	1	2021-01-12	United Kingdom
ORF1ab_353_C	ORF1ab	353	ERR5313370	1322	G	T	0,999923	2021-01-26	United Kingdom
ORF1ab_1025_L	ORF1ab	1025	ERR5313370	3338	G	T	0,998185	2021-01-26	United Kingdom
ORF1ab_2030_L	ORF1ab	2030	ERR5313370	6354	C	T	0,99951	2021-01-26	United Kingdom
ORF1ab_3221_I	ORF1ab	3221	ERR5313370	9928	G	T	0,999623	2021-01-26	United Kingdom
ORF1ab_314_L	ORF1ab	314	ERR5313370	14408	C	T	1	2021-01-26	United Kingdom
ORF1ab_1848_Y	ORF1ab	1848	ERR5313370	19009	G	T	0,999889	2021-01-26	United Kingdom
S_614_G	S	614	ERR5313370	23403	A	G	0,99997	2021-01-26	United Kingdom
S_1214_G	S	1214	ERR5313370	25202	T	G	0,366286	2021-01-26	United Kingdom
ORF3a_151_I	ORF3a	151	ERR5313370	25844	C	T	0,999842	2021-01-26	United Kingdom
ORF3a_184_H	ORF3a	184	ERR5313370	25942	T	C	0,999782	2021-01-26	United Kingdom
ORF3a_249_L	ORF3a	249	ERR5313370	26137	A	C	0,0611872	2021-01-26	United Kingdom
N_67_S	N	67	ERR5313370	28472	C	T	0,999727	2021-01-26	United Kingdom
ORF1ab_1001_I	ORF1ab	1001	ERR5313371	3267	C	T	0,999927	2021-01-26	United Kingdom
ORF1ab_1708_D	ORF1ab	1708	ERR5313371	5388	C	A	0,999413	2021-01-26	United Kingdom
ORF1ab_1974_Y	ORF1ab	1974	ERR5313371	6185	C	T	0,998528	2021-01-26	United Kingdom
ORF1ab_2230_T	ORF1ab	2230	ERR5313371	6954	T	C	0,99977	2021-01-26	United Kingdom
ORF1ab_3674_NA	ORF1ab	3674	ERR5313371	11287	G	-TCTGGTTTT	0,998592	2021-01-26	United Kingdom
ORF1ab_314_L	ORF1ab	314	ERR5313371	14408	C	T	0,999554	2021-01-26	United Kingdom
ORF1ab_1383_R	ORF1ab	1383	ERR5313371	17615	A	G	0,999551	2021-01-26	United Kingdom
S_68_NA	S	68	ERR5313371	21764	A	-TACATG	0,996941	2021-01-26	United Kingdom
S_143_NA	S	143	ERR5313371	21990	T	-TTA	0,997285	2021-01-26	United Kingdom
S_501_Y	S	501	ERR5313371	23063	A	T	0,999256	2021-01-26	United Kingdom
S_570_D	S	570	ERR5313371	23271	C	A	0,999821	2021-01-26	United Kingdom
S_614_G	S	614	ERR5313371	23403	A	G	0,999827	2021-01-26	United Kingdom
S_681_H	S	681	ERR5313371	23604	C	A	0,999793	2021-01-26	United Kingdom
S_716_I	S	716	ERR5313371	23709	C	T	0,999801	2021-01-26	United Kingdom
S_982_A	S	982	ERR5313371	24506	T	G	0,999797	2021-01-26	United Kingdom
S_1118_H	S	1118	ERR5313371	24914	G	C	0,999279	2021-01-26	United Kingdom
S_1214_G	S	1214	ERR5313371	25202	T	G	0,230984	2021-01-26	United Kingdom
ORF8_27_*	ORF8	27	ERR5313371	27972	C	T	0,999788	2021-01-26	United Kingdom
ORF8_52_I	ORF8	52	ERR5313371	28048	G	T	0,999782	2021-01-26	United Kingdom
ORF8_73_C	ORF8	73	ERR5313371	28111	A	G	0,999509	2021-01-26	United Kingdom
ORF8_102_F	ORF8	102	ERR5313371	28198	G	T	0,999656	2021-01-26	United Kingdom
N_3_H	N	3	ERR5313371	28280	G	C	1	2021-01-26	United Kingdom
N_3_V	N	3	ERR5313371	28281	A	T	0,999825	2021-01-26	United Kingdom
N_3_E	N	3	ERR5313371	28282	T	A	0,999738	2021-01-26	United Kingdom
N_203_K	N	203	ERR5313371	28881	G	A	0,992531	2021-01-26	United Kingdom
N_204_R	N	204	ERR5313371	28883	G	C	0,999832	2021-01-26	United Kingdom
N_235_F	N	235	ERR5313371	28977	C	T	0,999875	2021-01-26	United Kingdom
ORF10_29_*	ORF10	29	ERR5313371	29642	C	T	0,999405	2021-01-26	United Kingdom
ORF1ab_1001_I	ORF1ab	1001	ERR5313373	3267	C	T	0,999846	2021-01-12	United Kingdom
ORF1ab_1708_D	ORF1ab	1708	ERR5313373	5388	C	A	1	2021-01-12	United Kingdom
ORF1ab_2230_T	ORF1ab	2230	ERR5313373	6954	T	C	0,999755	2021-01-12	United Kingdom
ORF1ab_3674_NA	ORF1ab	3674	ERR5313373	11287	G	-TCTGGTTTT	0,998904	2021-01-12	United Kingdom
ORF1ab_314_L	ORF1ab	314	ERR5313373	14408	C	T	1	2021-01-12	United Kingdom
S_68_NA	S	68	ERR5313373	21764	A	-TACATG	0,996923	2021-01-12	United Kingdom
S_143_NA	S	143	ERR5313373	21990	T	-TTA	0,997971	2021-01-12	United Kingdom
S_501_Y	S	501	ERR5313373	23063	A	T	0,999707	2021-01-12	United Kingdom
S_570_D	S	570	ERR5313373	23271	C	A	0,999763	2021-01-12	United Kingdom
S_614_G	S	614	ERR5313373	23403	A	G	0,999902	2021-01-12	United Kingdom
S_681_H	S	681	ERR5313373	23604	C	A	1	2021-01-12	United Kingdom
S_716_I	S	716	ERR5313373	23709	C	T	1	2021-01-12	United Kingdom
S_982_A	S	982	ERR5313373	24506	T	G	0,999877	2021-01-12	United Kingdom
S_1118_H	S	1118	ERR5313373	24914	G	C	0,999317	2021-01-12	United Kingdom
S_1214_G	S	1214	ERR5313373	25202	T	G	0,206753	2021-01-12	United Kingdom
ORF6_22_NA	ORF6	22	ERR5313373	27265	T	-TTAAAGTTTCCATTTGGAATC	0,99796	2021-01-12	United Kingdom
ORF8_27_*	ORF8	27	ERR5313373	27972	C	T	0,999729	2021-01-12	United Kingdom
ORF8_52_I	ORF8	52	ERR5313373	28048	G	T	0,999735	2021-01-12	United Kingdom
ORF8_73_C	ORF8	73	ERR5313373	28111	A	G	0,999907	2021-01-12	United Kingdom
N_3_H	N	3	ERR5313373	28280	G	C	0,999206	2021-01-12	United Kingdom
N_3_V	N	3	ERR5313373	28281	A	T	0,999883	2021-01-12	United Kingdom
N_3_E	N	3	ERR5313373	28282	T	A	0,999883	2021-01-12	United Kingdom
N_151_L	N	151	ERR5313373	28725	C	T	0,999709	2021-01-12	United Kingdom
N_203_K	N	203	ERR5313373	28881	G	A	0,997499	2021-01-12	United Kingdom
N_204_R	N	204	ERR5313373	28883	G	C	0,999557	2021-01-12	United Kingdom
N_235_F	N	235	ERR5313373	28977	C	T	0,999532	2021-01-12	United Kingdom
ORF1ab_1001_I	ORF1ab	1001	ERR5313377	3267	C	T	0,999768	2021-01-12	United Kingdom
ORF1ab_1708_D	ORF1ab	1708	ERR5313377	5388	C	A	1	2021-01-12	United Kingdom
ORF1ab_2230_T	ORF1ab	2230	ERR5313377	6954	T	C	0,999798	2021-01-12	United Kingdom
ORF1ab_3674_NA	ORF1ab	3674	ERR5313377	11287	G	-TCTGGTTTT	0,997374	2021-01-12	United Kingdom
ORF1ab_314_L	ORF1ab	314	ERR5313377	14408	C	T	0,999606	2021-01-12	United Kingdom
S_68_NA	S	68	ERR5313377	21764	A	-TACATG	0,995636	2021-01-12	United Kingdom
S_143_NA	S	143	ERR5313377	21990	T	-TTA	0,997516	2021-01-12	United Kingdom
S_501_Y	S	501	ERR5313377	23063	A	T	1	2021-01-12	United Kingdom
S_570_D	S	570	ERR5313377	23271	C	A	0,999698	2021-01-12	United Kingdom
S_614_G	S	614	ERR5313377	23403	A	G	0,999708	2021-01-12	United Kingdom
S_681_H	S	681	ERR5313377	23604	C	A	1	2021-01-12	United Kingdom
S_706_V	S	706	ERR5313377	23679	C	T	0,999801	2021-01-12	United Kingdom
S_716_I	S	716	ERR5313377	23709	C	T	0,999624	2021-01-12	United Kingdom
S_982_A	S	982	ERR5313377	24506	T	G	0,999818	2021-01-12	United Kingdom
S_1118_H	S	1118	ERR5313377	24914	G	C	0,999819	2021-01-12	United Kingdom
S_1214_G	S	1214	ERR5313377	25202	T	G	0,27688	2021-01-12	United Kingdom
ORF8_27_*	ORF8	27	ERR5313377	27972	C	T	0,99974	2021-01-12	United Kingdom
ORF8_52_I	ORF8	52	ERR5313377	28048	G	T	0,999743	2021-01-12	United Kingdom
ORF8_68_*	ORF8	68	ERR5313377	28095	A	T	0,998458	2021-01-12	United Kingdom
ORF8_73_C	ORF8	73	ERR5313377	28111	A	G	0,999961	2021-01-12	United Kingdom
N_3_H	N	3	ERR5313377	28280	G	C	0,999865	2021-01-12	United Kingdom
N_3_V	N	3	ERR5313377	28281	A	T	0,999919	2021-01-12	United Kingdom
N_3_E	N	3	ERR5313377	28282	T	A	0,999487	2021-01-12	United Kingdom
N_203_K	N	203	ERR5313377	28881	G	A	0,998058	2021-01-12	United Kingdom
N_204_R	N	204	ERR5313377	28883	G	C	0,999684	2021-01-12	United Kingdom
N_235_F	N	235	ERR5313377	28977	C	T	0,999833	2021-01-12	United Kingdom
ORF1ab_971_L	ORF1ab	971	ERR5313378	3177	C	T	0,999069	2021-01-14	United Kingdom
ORF1ab_1001_I	ORF1ab	1001	ERR5313378	3267	C	T	0,999634	2021-01-14	United Kingdom
ORF1ab_1567_I	ORF1ab	1567	ERR5313378	4965	C	T	0,999081	2021-01-14	United Kingdom
ORF1ab_1708_D	ORF1ab	1708	ERR5313378	5388	C	A	1	2021-01-14	United Kingdom
ORF1ab_2230_T	ORF1ab	2230	ERR5313378	6954	T	C	0,999824	2021-01-14	United Kingdom
ORF1ab_3674_NA	ORF1ab	3674	ERR5313378	11287	G	-TCTGGTTTT	0,999345	2021-01-14	United Kingdom
ORF1ab_314_L	ORF1ab	314	ERR5313378	14408	C	T	1	2021-01-14	United Kingdom
S_68_NA	S	68	ERR5313378	21764	A	-TACATG	0,996944	2021-01-14	United Kingdom
S_143_NA	S	143	ERR5313378	21990	T	-TTA	0,9984	2021-01-14	United Kingdom
S_501_Y	S	501	ERR5313378	23063	A	T	0,999739	2021-01-14	United Kingdom
S_570_D	S	570	ERR5313378	23271	C	A	0,999857	2021-01-14	United Kingdom
S_614_G	S	614	ERR5313378	23403	A	G	0,99976	2021-01-14	United Kingdom
S_681_H	S	681	ERR5313378	23604	C	A	0,999528	2021-01-14	United Kingdom
S_716_I	S	716	ERR5313378	23709	C	T	0,999309	2021-01-14	United Kingdom
S_982_A	S	982	ERR5313378	24506	T	G	0,999798	2021-01-14	United Kingdom
S_1118_H	S	1118	ERR5313378	24914	G	C	0,999766	2021-01-14	United Kingdom
S_1214_G	S	1214	ERR5313378	25202	T	G	0,316707	2021-01-14	United Kingdom
ORF8_27_*	ORF8	27	ERR5313378	27972	C	T	0,999661	2021-01-14	United Kingdom
ORF8_52_I	ORF8	52	ERR5313378	28048	G	T	1	2021-01-14	United Kingdom
ORF8_73_C	ORF8	73	ERR5313378	28111	A	G	0,999658	2021-01-14	United Kingdom
N_3_H	N	3	ERR5313378	28280	G	C	1	2021-01-14	United Kingdom
N_3_V	N	3	ERR5313378	28281	A	T	0,999812	2021-01-14	United Kingdom
N_3_E	N	3	ERR5313378	28282	T	A	0,999781	2021-01-14	United Kingdom
N_203_K	N	203	ERR5313378	28881	G	A	0,9988	2021-01-14	United Kingdom
N_204_R	N	204	ERR5313378	28883	G	C	1	2021-01-14	United Kingdom
N_235_F	N	235	ERR5313378	28977	C	T	0,999723	2021-01-14	United Kingdom
ORF1ab_1001_I	ORF1ab	1001	ERR5313379	3267	C	T	1	2021-01-11	United Kingdom
ORF1ab_1708_D	ORF1ab	1708	ERR5313379	5388	C	A	1	2021-01-11	United Kingdom
ORF1ab_2230_T	ORF1ab	2230	ERR5313379	6954	T	C	0,99923	2021-01-11	United Kingdom
ORF1ab_2278_V	ORF1ab	2278	ERR5313379	7097	A	G	0,958678	2021-01-11	United Kingdom
ORF1ab_2926_F	ORF1ab	2926	ERR5313379	9042	C	T	0,999774	2021-01-11	United Kingdom
ORF1ab_3674_NA	ORF1ab	3674	ERR5313379	11287	G	-TCTGGTTTT	0,999454	2021-01-11	United Kingdom
ORF1ab_314_L	ORF1ab	314	ERR5313379	14408	C	T	1	2021-01-11	United Kingdom
ORF1ab_1383_R	ORF1ab	1383	ERR5313379	17615	A	G	1	2021-01-11	United Kingdom
ORF1ab_1871_G	ORF1ab	1871	ERR5313379	19079	A	G	1	2021-01-11	United Kingdom
S_68_NA	S	68	ERR5313379	21764	A	-TACATG	0,996804	2021-01-11	United Kingdom
S_143_NA	S	143	ERR5313379	21990	T	-TTA	0,999109	2021-01-11	United Kingdom
S_501_Y	S	501	ERR5313379	23063	A	T	1	2021-01-11	United Kingdom
S_570_D	S	570	ERR5313379	23271	C	A	1	2021-01-11	United Kingdom
S_614_G	S	614	ERR5313379	23403	A	G	0,999745	2021-01-11	United Kingdom
S_681_H	S	681	ERR5313379	23604	C	A	1	2021-01-11	United Kingdom
S_716_I	S	716	ERR5313379	23709	C	T	1	2021-01-11	United Kingdom
S_982_A	S	982	ERR5313379	24506	T	G	1	2021-01-11	United Kingdom
S_1118_H	S	1118	ERR5313379	24914	G	C	0,999843	2021-01-11	United Kingdom
S_1214_G	S	1214	ERR5313379	25202	T	G	0,2362	2021-01-11	United Kingdom
ORF8_27_*	ORF8	27	ERR5313379	27972	C	T	1	2021-01-11	United Kingdom
ORF8_52_I	ORF8	52	ERR5313379	28048	G	T	1	2021-01-11	United Kingdom
ORF8_73_C	ORF8	73	ERR5313379	28111	A	G	0,999726	2021-01-11	United Kingdom
N_3_H	N	3	ERR5313379	28280	G	C	1	2021-01-11	United Kingdom
N_3_V	N	3	ERR5313379	28281	A	T	0,999895	2021-01-11	United Kingdom
N_3_E	N	3	ERR5313379	28282	T	A	0,999722	2021-01-11	United Kingdom
N_203_K	N	203	ERR5313379	28881	G	A	0,999421	2021-01-11	United Kingdom
N_204_R	N	204	ERR5313379	28883	G	C	0,999431	2021-01-11	United Kingdom
N_235_F	N	235	ERR5313379	28977	C	T	1	2021-01-11	United Kingdom
ORF1ab_1001_I	ORF1ab	1001	ERR5313380	3267	C	T	1	2021-01-14	United Kingdom
ORF1ab_1708_D	ORF1ab	1708	ERR5313380	5388	C	A	1	2021-01-14	United Kingdom
ORF1ab_2230_T	ORF1ab	2230	ERR5313380	6954	T	C	1	2021-01-14	United Kingdom
ORF1ab_3674_NA	ORF1ab	3674	ERR5313380	11287	G	-TCTGGTTTT	0,999647	2021-01-14	United Kingdom
ORF1ab_3748_I	ORF1ab	3748	ERR5313380	11507	G	A	0,994536	2021-01-14	United Kingdom
ORF1ab_314_L	ORF1ab	314	ERR5313380	14408	C	T	1	2021-01-14	United Kingdom
S_68_NA	S	68	ERR5313380	21764	A	-TACATG	0,992596	2021-01-14	United Kingdom
S_143_NA	S	143	ERR5313380	21990	T	-TTA	0,999278	2021-01-14	United Kingdom
S_501_Y	S	501	ERR5313380	23063	A	T	0,999692	2021-01-14	United Kingdom
S_570_D	S	570	ERR5313380	23271	C	A	0,99985	2021-01-14	United Kingdom
S_614_G	S	614	ERR5313380	23403	A	G	0,999711	2021-01-14	United Kingdom
S_681_H	S	681	ERR5313380	23604	C	A	1	2021-01-14	United Kingdom
S_716_I	S	716	ERR5313380	23709	C	T	1	2021-01-14	United Kingdom
S_982_A	S	982	ERR5313380	24506	T	G	1	2021-01-14	United Kingdom
S_1118_H	S	1118	ERR5313380	24914	G	C	0,999804	2021-01-14	United Kingdom
S_1214_G	S	1214	ERR5313380	25202	T	G	0,195876	2021-01-14	United Kingdom
ORF8_27_*	ORF8	27	ERR5313380	27972	C	T	1	2021-01-14	United Kingdom
ORF8_52_I	ORF8	52	ERR5313380	28048	G	T	1	2021-01-14	United Kingdom
ORF8_73_C	ORF8	73	ERR5313380	28111	A	G	0,999798	2021-01-14	United Kingdom
N_3_H	N	3	ERR5313380	28280	G	C	0,999948	2021-01-14	United Kingdom
N_3_V	N	3	ERR5313380	28281	A	T	1	2021-01-14	United Kingdom
N_3_E	N	3	ERR5313380	28282	T	A	0,999791	2021-01-14	United Kingdom
N_203_K	N	203	ERR5313380	28881	G	A	0,998496	2021-01-14	United Kingdom
N_204_R	N	204	ERR5313380	28883	G	C	1	2021-01-14	United Kingdom
N_235_F	N	235	ERR5313380	28977	C	T	0,998464	2021-01-14	United Kingdom
ORF1ab_1001_I	ORF1ab	1001	ERR5313381	3267	C	T	0,999916	2021-01-11	United Kingdom
ORF1ab_1521_I	ORF1ab	1521	ERR5313381	4827	C	T	0,999641	2021-01-11	United Kingdom
ORF1ab_1708_D	ORF1ab	1708	ERR5313381	5388	C	A	1	2021-01-11	United Kingdom
ORF1ab_2216_S	ORF1ab	2216	ERR5313381	6912	A	G	0,999819	2021-01-11	United Kingdom
ORF1ab_2230_T	ORF1ab	2230	ERR5313381	6954	T	C	0,999724	2021-01-11	United Kingdom
ORF1ab_3674_NA	ORF1ab	3674	ERR5313381	11287	G	-TCTGGTTTT	0,998919	2021-01-11	United Kingdom
ORF1ab_314_L	ORF1ab	314	ERR5313381	14408	C	T	0,999832	2021-01-11	United Kingdom
ORF1ab_548_I	ORF1ab	548	ERR5313381	15109	G	A	1	2021-01-11	United Kingdom
ORF1ab_1383_R	ORF1ab	1383	ERR5313381	17615	A	G	1	2021-01-11	United Kingdom
S_68_NA	S	68	ERR5313381	21764	A	-TACATG	0,995378	2021-01-11	United Kingdom
S_143_NA	S	143	ERR5313381	21990	T	-TTA	0,998455	2021-01-11	United Kingdom
S_501_Y	S	501	ERR5313381	23063	A	T	0,999842	2021-01-11	United Kingdom
S_570_D	S	570	ERR5313381	23271	C	A	0,999823	2021-01-11	United Kingdom
S_614_G	S	614	ERR5313381	23403	A	G	0,999966	2021-01-11	United Kingdom
S_681_H	S	681	ERR5313381	23604	C	A	1	2021-01-11	United Kingdom
S_716_I	S	716	ERR5313381	23709	C	T	1	2021-01-11	United Kingdom
S_982_A	S	982	ERR5313381	24506	T	G	0,999916	2021-01-11	United Kingdom
S_1118_H	S	1118	ERR5313381	24914	G	C	1	2021-01-11	United Kingdom
S_1214_G	S	1214	ERR5313381	25202	T	G	0,237866	2021-01-11	United Kingdom
ORF8_27_*	ORF8	27	ERR5313381	27972	C	T	1	2021-01-11	United Kingdom
ORF8_52_I	ORF8	52	ERR5313381	28048	G	T	1	2021-01-11	United Kingdom
ORF8_73_C	ORF8	73	ERR5313381	28111	A	G	0,999878	2021-01-11	United Kingdom
ORF8_106_*	ORF8	106	ERR5313381	28209	G	T	0,999814	2021-01-11	United Kingdom
N_3_H	N	3	ERR5313381	28280	G	C	0,999972	2021-01-11	United Kingdom
N_3_V	N	3	ERR5313381	28281	A	T	0,999886	2021-01-11	United Kingdom
N_3_E	N	3	ERR5313381	28282	T	A	0,999829	2021-01-11	United Kingdom
N_203_K	N	203	ERR5313381	28881	G	A	0,99845	2021-01-11	United Kingdom
N_204_R	N	204	ERR5313381	28883	G	C	1	2021-01-11	United Kingdom
N_235_F	N	235	ERR5313381	28977	C	T	0,999654	2021-01-11	United Kingdom
ORF1ab_654_N	ORF1ab	654	ERR5313383	2226	C	A	0,999763	2021-01-11	United Kingdom
ORF1ab_1001_I	ORF1ab	1001	ERR5313383	3267	C	T	0,999969	2021-01-11	United Kingdom
ORF1ab_1708_D	ORF1ab	1708	ERR5313383	5388	C	A	0,999572	2021-01-11	United Kingdom
ORF1ab_2230_T	ORF1ab	2230	ERR5313383	6954	T	C	0,999342	2021-01-11	United Kingdom
ORF1ab_3674_NA	ORF1ab	3674	ERR5313383	11287	G	-TCTGGTTTT	0,998191	2021-01-11	United Kingdom
ORF1ab_314_L	ORF1ab	314	ERR5313383	14408	C	T	0,999236	2021-01-11	United Kingdom
S_68_NA	S	68	ERR5313383	21764	A	-TACATG	0,9983	2021-01-11	United Kingdom
S_143_NA	S	143	ERR5313383	21990	T	-TTA	0,997415	2021-01-11	United Kingdom
S_501_Y	S	501	ERR5313383	23063	A	T	0,99756	2021-01-11	United Kingdom
S_570_D	S	570	ERR5313383	23271	C	A	0,999882	2021-01-11	United Kingdom
S_614_G	S	614	ERR5313383	23403	A	G	0,999885	2021-01-11	United Kingdom
S_681_H	S	681	ERR5313383	23604	C	A	1	2021-01-11	United Kingdom
S_716_I	S	716	ERR5313383	23709	C	T	1	2021-01-11	United Kingdom
S_982_A	S	982	ERR5313383	24506	T	G	0,999781	2021-01-11	United Kingdom
S_1118_H	S	1118	ERR5313383	24914	G	C	0,999567	2021-01-11	United Kingdom
S_1214_G	S	1214	ERR5313383	25202	T	G	0,179964	2021-01-11	United Kingdom
ORF8_27_*	ORF8	27	ERR5313383	27972	C	T	0,999159	2021-01-11	United Kingdom
ORF8_52_I	ORF8	52	ERR5313383	28048	G	T	0,999779	2021-01-11	United Kingdom
ORF8_73_C	ORF8	73	ERR5313383	28111	A	G	0,999713	2021-01-11	United Kingdom
N_3_H	N	3	ERR5313383	28280	G	C	0,999894	2021-01-11	United Kingdom
N_3_V	N	3	ERR5313383	28281	A	T	0,999839	2021-01-11	United Kingdom
N_3_E	N	3	ERR5313383	28282	T	A	0,99984	2021-01-11	United Kingdom
N_203_K	N	203	ERR5313383	28881	G	A	0,993556	2021-01-11	United Kingdom
N_204_R	N	204	ERR5313383	28883	G	C	1	2021-01-11	United Kingdom
N_235_F	N	235	ERR5313383	28977	C	T	0,999651	2021-01-11	United Kingdom
ORF1ab_730_F	ORF1ab	730	ERR5313385	2453	C	T	0,999434	2021-01-11	United Kingdom
ORF1ab_1001_I	ORF1ab	1001	ERR5313385	3267	C	T	0,99973	2021-01-11	United Kingdom
ORF1ab_1708_D	ORF1ab	1708	ERR5313385	5388	C	A	0,999411	2021-01-11	United Kingdom
ORF1ab_2230_T	ORF1ab	2230	ERR5313385	6954	T	C	0,999203	2021-01-11	United Kingdom
ORF1ab_3371_S	ORF1ab	3371	ERR5313385	10376	C	T	0,0612153	2021-01-11	United Kingdom
ORF1ab_3674_NA	ORF1ab	3674	ERR5313385	11287	G	-TCTGGTTTT	0,998927	2021-01-11	United Kingdom
ORF1ab_314_L	ORF1ab	314	ERR5313385	14408	C	T	0,999789	2021-01-11	United Kingdom
S_68_NA	S	68	ERR5313385	21764	A	-TACATG	0,993383	2021-01-11	United Kingdom
S_143_NA	S	143	ERR5313385	21990	T	-TTA	0,998705	2021-01-11	United Kingdom
S_501_Y	S	501	ERR5313385	23063	A	T	1	2021-01-11	United Kingdom
S_570_D	S	570	ERR5313385	23271	C	A	0,999882	2021-01-11	United Kingdom
S_614_G	S	614	ERR5313385	23403	A	G	0,999849	2021-01-11	United Kingdom
S_681_H	S	681	ERR5313385	23604	C	A	0,999524	2021-01-11	United Kingdom
S_716_I	S	716	ERR5313385	23709	C	T	1	2021-01-11	United Kingdom
S_982_A	S	982	ERR5313385	24506	T	G	0,999859	2021-01-11	United Kingdom
S_1118_H	S	1118	ERR5313385	24914	G	C	0,999536	2021-01-11	United Kingdom
S_1214_G	S	1214	ERR5313385	25202	T	G	0,248089	2021-01-11	United Kingdom
ORF8_27_*	ORF8	27	ERR5313385	27972	C	T	1	2021-01-11	United Kingdom
ORF8_52_I	ORF8	52	ERR5313385	28048	G	T	1	2021-01-11	United Kingdom
ORF8_73_C	ORF8	73	ERR5313385	28111	A	G	0,999634	2021-01-11	United Kingdom
N_3_H	N	3	ERR5313385	28280	G	C	0,999969	2021-01-11	United Kingdom
N_3_V	N	3	ERR5313385	28281	A	T	0,999754	2021-01-11	United Kingdom
N_3_E	N	3	ERR5313385	28282	T	A	0,999785	2021-01-11	United Kingdom
N_203_K	N	203	ERR5313385	28881	G	A	0,99906	2021-01-11	United Kingdom
N_204_R	N	204	ERR5313385	28883	G	C	0,999884	2021-01-11	United Kingdom
N_235_F	N	235	ERR5313385	28977	C	T	0,99976	2021-01-11	United Kingdom
ORF1ab_730_F	ORF1ab	730	ERR5313387	2453	C	T	1	2021-01-11	United Kingdom
ORF1ab_1001_I	ORF1ab	1001	ERR5313387	3267	C	T	1	2021-01-11	United Kingdom
ORF1ab_1708_D	ORF1ab	1708	ERR5313387	5388	C	A	1	2021-01-11	United Kingdom
ORF1ab_2230_T	ORF1ab	2230	ERR5313387	6954	T	C	0,999464	2021-01-11	United Kingdom
ORF1ab_3674_NA	ORF1ab	3674	ERR5313387	11287	G	-TCTGGTTTT	0,997527	2021-01-11	United Kingdom
ORF1ab_314_L	ORF1ab	314	ERR5313387	14408	C	T	0,999785	2021-01-11	United Kingdom
S_68_NA	S	68	ERR5313387	21764	A	-TACATG	0,997257	2021-01-11	United Kingdom
S_143_NA	S	143	ERR5313387	21990	T	-TTA	0,998309	2021-01-11	United Kingdom
S_501_Y	S	501	ERR5313387	23063	A	T	0,999602	2021-01-11	United Kingdom
S_570_D	S	570	ERR5313387	23271	C	A	0,999888	2021-01-11	United Kingdom
S_614_G	S	614	ERR5313387	23403	A	G	0,999946	2021-01-11	United Kingdom
S_681_H	S	681	ERR5313387	23604	C	A	1	2021-01-11	United Kingdom
S_716_I	S	716	ERR5313387	23709	C	T	0,999813	2021-01-11	United Kingdom
S_982_A	S	982	ERR5313387	24506	T	G	0,999817	2021-01-11	United Kingdom
S_1118_H	S	1118	ERR5313387	24914	G	C	0,999792	2021-01-11	United Kingdom
S_1214_G	S	1214	ERR5313387	25202	T	G	0,185102	2021-01-11	United Kingdom
ORF7a_61_I	ORF7a	61	ERR5313387	27575	C	T	0,999816	2021-01-11	United Kingdom
ORF8_27_*	ORF8	27	ERR5313387	27972	C	T	0,999303	2021-01-11	United Kingdom
ORF8_52_I	ORF8	52	ERR5313387	28048	G	T	1	2021-01-11	United Kingdom
ORF8_73_C	ORF8	73	ERR5313387	28111	A	G	0,999595	2021-01-11	United Kingdom
N_3_H	N	3	ERR5313387	28280	G	C	0,999858	2021-01-11	United Kingdom
N_3_V	N	3	ERR5313387	28281	A	T	0,999914	2021-01-11	United Kingdom
N_3_E	N	3	ERR5313387	28282	T	A	0,999772	2021-01-11	United Kingdom
N_203_K	N	203	ERR5313387	28881	G	A	0,997289	2021-01-11	United Kingdom
N_204_R	N	204	ERR5313387	28883	G	C	0,999452	2021-01-11	United Kingdom
N_235_F	N	235	ERR5313387	28977	C	T	0,999648	2021-01-11	United Kingdom
ORF1ab_730_F	ORF1ab	730	ERR5313391	2453	C	T	0,998446	2021-01-11	United Kingdom
ORF1ab_1001_I	ORF1ab	1001	ERR5313391	3267	C	T	0,999434	2021-01-11	United Kingdom
ORF1ab_1708_D	ORF1ab	1708	ERR5313391	5388	C	A	1	2021-01-11	United Kingdom
ORF1ab_2105_F	ORF1ab	2105	ERR5313391	6578	C	T	0,999798	2021-01-11	United Kingdom
ORF1ab_2230_T	ORF1ab	2230	ERR5313391	6954	T	C	0,99945	2021-01-11	United Kingdom
ORF1ab_3674_NA	ORF1ab	3674	ERR5313391	11287	G	-TCTGGTTTT	0,997601	2021-01-11	United Kingdom
ORF1ab_314_L	ORF1ab	314	ERR5313391	14408	C	T	0,999291	2021-01-11	United Kingdom
S_68_NA	S	68	ERR5313391	21764	A	-TACATG	0,996381	2021-01-11	United Kingdom
S_143_NA	S	143	ERR5313391	21990	T	-TTA	0,998164	2021-01-11	United Kingdom
S_501_Y	S	501	ERR5313391	23063	A	T	0,999595	2021-01-11	United Kingdom
S_570_D	S	570	ERR5313391	23271	C	A	0,999897	2021-01-11	United Kingdom
S_614_G	S	614	ERR5313391	23403	A	G	0,999801	2021-01-11	United Kingdom
S_681_H	S	681	ERR5313391	23604	C	A	1	2021-01-11	United Kingdom
S_716_I	S	716	ERR5313391	23709	C	T	0,999412	2021-01-11	United Kingdom
S_982_A	S	982	ERR5313391	24506	T	G	0,999763	2021-01-11	United Kingdom
S_1118_H	S	1118	ERR5313391	24914	G	C	1	2021-01-11	United Kingdom
S_1214_G	S	1214	ERR5313391	25202	T	G	0,264654	2021-01-11	United Kingdom
ORF8_27_*	ORF8	27	ERR5313391	27972	C	T	0,999783	2021-01-11	United Kingdom
ORF8_52_I	ORF8	52	ERR5313391	28048	G	T	1	2021-01-11	United Kingdom
ORF8_73_C	ORF8	73	ERR5313391	28111	A	G	0,999928	2021-01-11	United Kingdom
N_3_H	N	3	ERR5313391	28280	G	C	0,999817	2021-01-11	United Kingdom
N_3_V	N	3	ERR5313391	28281	A	T	0,999842	2021-01-11	United Kingdom
N_3_E	N	3	ERR5313391	28282	T	A	0,999579	2021-01-11	United Kingdom
N_203_K	N	203	ERR5313391	28881	G	A	0,996505	2021-01-11	United Kingdom
N_204_R	N	204	ERR5313391	28883	G	C	1	2021-01-11	United Kingdom
N_235_F	N	235	ERR5313391	28977	C	T	1	2021-01-11	United Kingdom
ORF1ab_309_S	ORF1ab	309	ERR5313392	1190	C	T	1	2021-01-14	United Kingdom
ORF1ab_1001_I	ORF1ab	1001	ERR5313392	3267	C	T	1	2021-01-14	United Kingdom
ORF1ab_1708_D	ORF1ab	1708	ERR5313392	5388	C	A	1	2021-01-14	United Kingdom
ORF1ab_2230_T	ORF1ab	2230	ERR5313392	6954	T	C	0,998866	2021-01-14	United Kingdom
ORF1ab_3674_NA	ORF1ab	3674	ERR5313392	11287	G	-TCTGGTTTT	0,999643	2021-01-14	United Kingdom
ORF1ab_314_L	ORF1ab	314	ERR5313392	14408	C	T	1	2021-01-14	United Kingdom
ORF1ab_470_H	ORF1ab	470	ERR5313392	14875	T	C	1	2021-01-14	United Kingdom
S_68_NA	S	68	ERR5313392	21764	A	-TACATG	0,998364	2021-01-14	United Kingdom
S_143_NA	S	143	ERR5313392	21990	T	-TTA	0,999196	2021-01-14	United Kingdom
S_501_Y	S	501	ERR5313392	23063	A	T	1	2021-01-14	United Kingdom
S_570_D	S	570	ERR5313392	23271	C	A	0,999753	2021-01-14	United Kingdom
S_614_G	S	614	ERR5313392	23403	A	G	0,999882	2021-01-14	United Kingdom
S_681_H	S	681	ERR5313392	23604	C	A	1	2021-01-14	United Kingdom
S_716_I	S	716	ERR5313392	23709	C	T	1	2021-01-14	United Kingdom
S_982_A	S	982	ERR5313392	24506	T	G	1	2021-01-14	United Kingdom
S_1118_H	S	1118	ERR5313392	24914	G	C	0,999462	2021-01-14	United Kingdom
S_1214_G	S	1214	ERR5313392	25202	T	G	0,285124	2021-01-14	United Kingdom
ORF8_27_*	ORF8	27	ERR5313392	27972	C	T	1	2021-01-14	United Kingdom
