## Supplementary Table 2 for "Early detection and improved genomic surveillance of SARS-CoV-2 variants from deep sequencing data": SupplementaryTable2.txt (part 63 of 363)

VARIANT_ID	CDS_NAME	CDS_POS	PATIENT_ID	REF_POS	REF_BASE	ALT_BASE	VARIANT_FREQ	COLLECTION_DATE	COUNTRY
ORF8_52_I	ORF8	52	ERR5313392	28048	G	T	1	2021-01-14	United Kingdom
ORF8_73_C	ORF8	73	ERR5313392	28111	A	G	0,99986	2021-01-14	United Kingdom
N_3_H	N	3	ERR5313392	28280	G	C	1	2021-01-14	United Kingdom
N_3_V	N	3	ERR5313392	28281	A	T	0,999859	2021-01-14	United Kingdom
N_3_E	N	3	ERR5313392	28282	T	A	0,999929	2021-01-14	United Kingdom
N_203_K	N	203	ERR5313392	28881	G	A	1	2021-01-14	United Kingdom
N_204_R	N	204	ERR5313392	28883	G	C	1	2021-01-14	United Kingdom
N_219_F	N	219	ERR5313392	28928	C	T	1	2021-01-14	United Kingdom
N_235_F	N	235	ERR5313392	28977	C	T	1	2021-01-14	United Kingdom
ORF1ab_1001_I	ORF1ab	1001	ERR5313396	3267	C	T	0,999937	2021-01-26	United Kingdom
ORF1ab_1708_D	ORF1ab	1708	ERR5313396	5388	C	A	0,998134	2021-01-26	United Kingdom
ORF1ab_2230_T	ORF1ab	2230	ERR5313396	6954	T	C	0,999801	2021-01-26	United Kingdom
ORF1ab_2278_V	ORF1ab	2278	ERR5313396	7097	A	G	0,972477	2021-01-26	United Kingdom
ORF1ab_2926_F	ORF1ab	2926	ERR5313396	9042	C	T	0,999488	2021-01-26	United Kingdom
ORF1ab_3674_NA	ORF1ab	3674	ERR5313396	11287	G	-TCTGGTTTT	0,999471	2021-01-26	United Kingdom
ORF1ab_314_L	ORF1ab	314	ERR5313396	14408	C	T	1	2021-01-26	United Kingdom
ORF1ab_1383_R	ORF1ab	1383	ERR5313396	17615	A	G	1	2021-01-26	United Kingdom
ORF1ab_1871_G	ORF1ab	1871	ERR5313396	19079	A	G	0,999929	2021-01-26	United Kingdom
S_68_NA	S	68	ERR5313396	21764	A	-TACATG	0,995465	2021-01-26	United Kingdom
S_143_NA	S	143	ERR5313396	21990	T	-TTA	0,997372	2021-01-26	United Kingdom
S_501_Y	S	501	ERR5313396	23063	A	T	0,999775	2021-01-26	United Kingdom
S_570_D	S	570	ERR5313396	23271	C	A	0,999743	2021-01-26	United Kingdom
S_614_G	S	614	ERR5313396	23403	A	G	0,99961	2021-01-26	United Kingdom
S_681_H	S	681	ERR5313396	23604	C	A	0,99961	2021-01-26	United Kingdom
S_716_I	S	716	ERR5313396	23709	C	T	1	2021-01-26	United Kingdom
S_982_A	S	982	ERR5313396	24506	T	G	0,999842	2021-01-26	United Kingdom
S_1118_H	S	1118	ERR5313396	24914	G	C	1	2021-01-26	United Kingdom
S_1214_G	S	1214	ERR5313396	25202	T	G	0,271946	2021-01-26	United Kingdom
ORF8_27_*	ORF8	27	ERR5313396	27972	C	T	1	2021-01-26	United Kingdom
ORF8_52_I	ORF8	52	ERR5313396	28048	G	T	1	2021-01-26	United Kingdom
ORF8_73_C	ORF8	73	ERR5313396	28111	A	G	0,999783	2021-01-26	United Kingdom
N_3_H	N	3	ERR5313396	28280	G	C	0,999924	2021-01-26	United Kingdom
N_3_V	N	3	ERR5313396	28281	A	T	0,999924	2021-01-26	United Kingdom
N_3_E	N	3	ERR5313396	28282	T	A	0,999924	2021-01-26	United Kingdom
N_203_K	N	203	ERR5313396	28881	G	A	0,997695	2021-01-26	United Kingdom
N_204_R	N	204	ERR5313396	28883	G	C	0,999388	2021-01-26	United Kingdom
N_235_F	N	235	ERR5313396	28977	C	T	1	2021-01-26	United Kingdom
ORF1ab_131_P	ORF1ab	131	ERR5313397	656	G	C	0,0542636	2021-01-12	United Kingdom
ORF1ab_730_F	ORF1ab	730	ERR5313397	2453	C	T	1	2021-01-12	United Kingdom
ORF1ab_1001_I	ORF1ab	1001	ERR5313397	3267	C	T	1	2021-01-12	United Kingdom
ORF1ab_2230_T	ORF1ab	2230	ERR5313397	6954	T	C	0,998717	2021-01-12	United Kingdom
ORF1ab_3647_L	ORF1ab	3647	ERR5313397	11204	G	T	0,999553	2021-01-12	United Kingdom
ORF1ab_3674_NA	ORF1ab	3674	ERR5313397	11287	G	-TCTGGTTTT	0,999126	2021-01-12	United Kingdom
ORF1ab_314_L	ORF1ab	314	ERR5313397	14408	C	T	1	2021-01-12	United Kingdom
ORF1ab_1867_L	ORF1ab	1867	ERR5313397	19067	A	T	0,0650888	2021-01-12	United Kingdom
S_68_NA	S	68	ERR5313397	21764	A	-TACATG	1	2021-01-12	United Kingdom
S_143_NA	S	143	ERR5313397	21990	T	-TTA	0,998904	2021-01-12	United Kingdom
S_501_Y	S	501	ERR5313397	23063	A	T	1	2021-01-12	United Kingdom
S_570_D	S	570	ERR5313397	23271	C	A	1	2021-01-12	United Kingdom
S_614_G	S	614	ERR5313397	23403	A	G	0,999831	2021-01-12	United Kingdom
S_681_H	S	681	ERR5313397	23604	C	A	1	2021-01-12	United Kingdom
S_716_I	S	716	ERR5313397	23709	C	T	1	2021-01-12	United Kingdom
S_982_A	S	982	ERR5313397	24506	T	G	1	2021-01-12	United Kingdom
S_1118_H	S	1118	ERR5313397	24914	G	C	1	2021-01-12	United Kingdom
S_1214_G	S	1214	ERR5313397	25202	T	G	0,258907	2021-01-12	United Kingdom
ORF8_27_*	ORF8	27	ERR5313397	27972	C	T	1	2021-01-12	United Kingdom
ORF8_52_I	ORF8	52	ERR5313397	28048	G	T	1	2021-01-12	United Kingdom
ORF8_73_C	ORF8	73	ERR5313397	28111	A	G	0,999574	2021-01-12	United Kingdom
N_3_H	N	3	ERR5313397	28280	G	C	0,999789	2021-01-12	United Kingdom
N_3_V	N	3	ERR5313397	28281	A	T	0,999575	2021-01-12	United Kingdom
N_3_E	N	3	ERR5313397	28282	T	A	0,999789	2021-01-12	United Kingdom
N_203_K	N	203	ERR5313397	28881	G	A	1	2021-01-12	United Kingdom
N_204_R	N	204	ERR5313397	28883	G	C	0,997543	2021-01-12	United Kingdom
N_235_F	N	235	ERR5313397	28977	C	T	1	2021-01-12	United Kingdom
N_271_I	N	271	ERR5313397	29085	C	T	0,643564	2021-01-12	United Kingdom
ORF1ab_49_C	ORF1ab	49	ERR5313398	410	G	T	0,999464	2021-01-26	United Kingdom
ORF1ab_1001_I	ORF1ab	1001	ERR5313398	3267	C	T	0,999824	2021-01-26	United Kingdom
ORF1ab_1708_D	ORF1ab	1708	ERR5313398	5388	C	A	1	2021-01-26	United Kingdom
ORF1ab_2230_T	ORF1ab	2230	ERR5313398	6954	T	C	0,999512	2021-01-26	United Kingdom
ORF1ab_2278_V	ORF1ab	2278	ERR5313398	7097	A	G	0,997898	2021-01-26	United Kingdom
ORF1ab_3674_NA	ORF1ab	3674	ERR5313398	11287	G	-TCTGGTTTT	0,998343	2021-01-26	United Kingdom
ORF1ab_314_L	ORF1ab	314	ERR5313398	14408	C	T	0,999343	2021-01-26	United Kingdom
ORF1ab_1383_R	ORF1ab	1383	ERR5313398	17615	A	G	1	2021-01-26	United Kingdom
ORF1ab_1871_G	ORF1ab	1871	ERR5313398	19079	A	G	0,999788	2021-01-26	United Kingdom
S_68_NA	S	68	ERR5313398	21764	A	-TACATG	0,995966	2021-01-26	United Kingdom
S_143_NA	S	143	ERR5313398	21990	T	-TTA	0,999016	2021-01-26	United Kingdom
S_501_Y	S	501	ERR5313398	23063	A	T	0,999471	2021-01-26	United Kingdom
S_570_D	S	570	ERR5313398	23271	C	A	0,999797	2021-01-26	United Kingdom
S_614_G	S	614	ERR5313398	23403	A	G	0,999766	2021-01-26	United Kingdom
S_681_H	S	681	ERR5313398	23604	C	A	0,99978	2021-01-26	United Kingdom
S_716_I	S	716	ERR5313398	23709	C	T	1	2021-01-26	United Kingdom
S_982_A	S	982	ERR5313398	24506	T	G	0,999829	2021-01-26	United Kingdom
S_1020_S	S	1020	ERR5313398	24620	G	T	0,999822	2021-01-26	United Kingdom
S_1118_H	S	1118	ERR5313398	24914	G	C	1	2021-01-26	United Kingdom
S_1214_G	S	1214	ERR5313398	25202	T	G	0,25746	2021-01-26	United Kingdom
ORF7a_17_F	ORF7a	17	ERR5313398	27442	C	T	0,0885886	2021-01-26	United Kingdom
ORF8_27_*	ORF8	27	ERR5313398	27972	C	T	0,999758	2021-01-26	United Kingdom
ORF8_52_I	ORF8	52	ERR5313398	28048	G	T	1	2021-01-26	United Kingdom
ORF8_73_C	ORF8	73	ERR5313398	28111	A	G	0,999889	2021-01-26	United Kingdom
N_3_H	N	3	ERR5313398	28280	G	C	1	2021-01-26	United Kingdom
N_3_V	N	3	ERR5313398	28281	A	T	0,999793	2021-01-26	United Kingdom
N_3_E	N	3	ERR5313398	28282	T	A	0,999828	2021-01-26	United Kingdom
N_203_K	N	203	ERR5313398	28881	G	A	0,994102	2021-01-26	United Kingdom
N_204_R	N	204	ERR5313398	28883	G	C	0,999648	2021-01-26	United Kingdom
N_235_F	N	235	ERR5313398	28977	C	T	1	2021-01-26	United Kingdom
ORF1ab_1001_I	ORF1ab	1001	ERR5313399	3267	C	T	0,999879	2021-01-26	United Kingdom
ORF1ab_1708_D	ORF1ab	1708	ERR5313399	5388	C	A	1	2021-01-26	United Kingdom
ORF1ab_2230_T	ORF1ab	2230	ERR5313399	6954	T	C	0,999759	2021-01-26	United Kingdom
ORF1ab_2780_L	ORF1ab	2780	ERR5313399	8603	T	C	0,999232	2021-01-26	United Kingdom
ORF1ab_3674_NA	ORF1ab	3674	ERR5313399	11287	G	-TCTGGTTTT	0,998015	2021-01-26	United Kingdom
ORF1ab_3829_F	ORF1ab	3829	ERR5313399	11750	C	T	0,99885	2021-01-26	United Kingdom
ORF1ab_4159_I	ORF1ab	4159	ERR5313399	12741	C	T	0,999816	2021-01-26	United Kingdom
ORF1ab_314_L	ORF1ab	314	ERR5313399	14408	C	T	0,999214	2021-01-26	United Kingdom
ORF1ab_1383_R	ORF1ab	1383	ERR5313399	17615	A	G	1	2021-01-26	United Kingdom
ORF1ab_1609_V	ORF1ab	1609	ERR5313399	18293	C	T	0,999769	2021-01-26	United Kingdom
S_68_NA	S	68	ERR5313399	21764	A	-TACATG	0,995773	2021-01-26	United Kingdom
S_143_NA	S	143	ERR5313399	21990	T	-TTA	0,997411	2021-01-26	United Kingdom
S_501_Y	S	501	ERR5313399	23063	A	T	0,999116	2021-01-26	United Kingdom
S_570_D	S	570	ERR5313399	23271	C	A	0,999963	2021-01-26	United Kingdom
S_614_G	S	614	ERR5313399	23403	A	G	0,999384	2021-01-26	United Kingdom
S_681_H	S	681	ERR5313399	23604	C	A	0,999824	2021-01-26	United Kingdom
S_710_D	S	710	ERR5313399	23690	A	G	1	2021-01-26	United Kingdom
S_710_I	S	710	ERR5313399	23691	A	T	0,999645	2021-01-26	United Kingdom
S_716_I	S	716	ERR5313399	23709	C	T	0,999824	2021-01-26	United Kingdom
S_982_A	S	982	ERR5313399	24506	T	G	0,999837	2021-01-26	United Kingdom
S_1118_H	S	1118	ERR5313399	24914	G	C	0,999595	2021-01-26	United Kingdom
S_1214_G	S	1214	ERR5313399	25202	T	G	0,0841506	2021-01-26	United Kingdom
ORF3a_15_F	ORF3a	15	ERR5313399	25437	G	T	0,999858	2021-01-26	United Kingdom
ORF8_27_*	ORF8	27	ERR5313399	27972	C	T	0,999425	2021-01-26	United Kingdom
ORF8_52_I	ORF8	52	ERR5313399	28048	G	T	1	2021-01-26	United Kingdom
ORF8_73_C	ORF8	73	ERR5313399	28111	A	G	0,999662	2021-01-26	United Kingdom
N_3_H	N	3	ERR5313399	28280	G	C	0,999967	2021-01-26	United Kingdom
N_3_V	N	3	ERR5313399	28281	A	T	0,999765	2021-01-26	United Kingdom
N_3_E	N	3	ERR5313399	28282	T	A	0,999766	2021-01-26	United Kingdom
N_203_K	N	203	ERR5313399	28881	G	A	0,993472	2021-01-26	United Kingdom
N_204_R	N	204	ERR5313399	28883	G	C	0,999738	2021-01-26	United Kingdom
N_235_F	N	235	ERR5313399	28977	C	T	0,99987	2021-01-26	United Kingdom
ORF1ab_446_F	ORF1ab	446	ERR5313401	1601	C	T	0,999882	2021-01-26	United Kingdom
ORF1ab_1001_I	ORF1ab	1001	ERR5313401	3267	C	T	0,999862	2021-01-26	United Kingdom
ORF1ab_1708_D	ORF1ab	1708	ERR5313401	5388	C	A	1	2021-01-26	United Kingdom
ORF1ab_2230_T	ORF1ab	2230	ERR5313401	6954	T	C	0,99942	2021-01-26	United Kingdom
ORF1ab_3674_NA	ORF1ab	3674	ERR5313401	11287	G	-TCTGGTTTT	0,997619	2021-01-26	United Kingdom
ORF1ab_314_L	ORF1ab	314	ERR5313401	14408	C	T	1	2021-01-26	United Kingdom
S_68_NA	S	68	ERR5313401	21764	A	-TACATG	0,996929	2021-01-26	United Kingdom
S_143_NA	S	143	ERR5313401	21990	T	-TTA	0,997687	2021-01-26	United Kingdom
S_501_Y	S	501	ERR5313401	23063	A	T	0,99969	2021-01-26	United Kingdom
S_570_D	S	570	ERR5313401	23271	C	A	0,999919	2021-01-26	United Kingdom
S_614_G	S	614	ERR5313401	23403	A	G	0,999685	2021-01-26	United Kingdom
S_681_H	S	681	ERR5313401	23604	C	A	0,999672	2021-01-26	United Kingdom
S_716_I	S	716	ERR5313401	23709	C	T	1	2021-01-26	United Kingdom
S_982_A	S	982	ERR5313401	24506	T	G	0,99972	2021-01-26	United Kingdom
S_1118_H	S	1118	ERR5313401	24914	G	C	1	2021-01-26	United Kingdom
S_1214_G	S	1214	ERR5313401	25202	T	G	0,211049	2021-01-26	United Kingdom
ORF8_27_*	ORF8	27	ERR5313401	27972	C	T	0,999795	2021-01-26	United Kingdom
ORF8_52_I	ORF8	52	ERR5313401	28048	G	T	0,9998	2021-01-26	United Kingdom
ORF8_73_C	ORF8	73	ERR5313401	28111	A	G	0,999683	2021-01-26	United Kingdom
N_3_H	N	3	ERR5313401	28280	G	C	0,999907	2021-01-26	United Kingdom
N_3_V	N	3	ERR5313401	28281	A	T	0,99975	2021-01-26	United Kingdom
N_3_E	N	3	ERR5313401	28282	T	A	0,99975	2021-01-26	United Kingdom
N_203_K	N	203	ERR5313401	28881	G	A	0,998204	2021-01-26	United Kingdom
N_204_R	N	204	ERR5313401	28883	G	C	0,999499	2021-01-26	United Kingdom
N_235_F	N	235	ERR5313401	28977	C	T	0,999459	2021-01-26	United Kingdom
ORF1ab_352_D	ORF1ab	352	ERR5313402	1321	A	T	0,999917	2021-01-12	United Kingdom
ORF1ab_730_F	ORF1ab	730	ERR5313402	2453	C	T	0,998488	2021-01-12	United Kingdom
ORF1ab_1001_I	ORF1ab	1001	ERR5313402	3267	C	T	0,99992	2021-01-12	United Kingdom
ORF1ab_1708_D	ORF1ab	1708	ERR5313402	5388	C	A	1	2021-01-12	United Kingdom
ORF1ab_2230_T	ORF1ab	2230	ERR5313402	6954	T	C	0,999097	2021-01-12	United Kingdom
ORF1ab_3674_NA	ORF1ab	3674	ERR5313402	11287	G	-TCTGGTTTT	0,999312	2021-01-12	United Kingdom
ORF1ab_314_L	ORF1ab	314	ERR5313402	14408	C	T	1	2021-01-12	United Kingdom
S_68_NA	S	68	ERR5313402	21764	A	-TACATG	0,99704	2021-01-12	United Kingdom
S_143_NA	S	143	ERR5313402	21990	T	-TTA	0,999517	2021-01-12	United Kingdom
S_501_Y	S	501	ERR5313402	23063	A	T	0,999796	2021-01-12	United Kingdom
S_570_D	S	570	ERR5313402	23271	C	A	1	2021-01-12	United Kingdom
S_614_G	S	614	ERR5313402	23403	A	G	0,999718	2021-01-12	United Kingdom
S_681_H	S	681	ERR5313402	23604	C	A	1	2021-01-12	United Kingdom
S_716_I	S	716	ERR5313402	23709	C	T	0,999674	2021-01-12	United Kingdom
S_982_A	S	982	ERR5313402	24506	T	G	1	2021-01-12	United Kingdom
S_1118_H	S	1118	ERR5313402	24914	G	C	0,999761	2021-01-12	United Kingdom
S_1214_G	S	1214	ERR5313402	25202	T	G	0,297956	2021-01-12	United Kingdom
ORF8_27_*	ORF8	27	ERR5313402	27972	C	T	1	2021-01-12	United Kingdom
ORF8_52_I	ORF8	52	ERR5313402	28048	G	T	1	2021-01-12	United Kingdom
ORF8_73_C	ORF8	73	ERR5313402	28111	A	G	0,999958	2021-01-12	United Kingdom
N_3_H	N	3	ERR5313402	28280	G	C	0,999876	2021-01-12	United Kingdom
N_3_V	N	3	ERR5313402	28281	A	T	0,999938	2021-01-12	United Kingdom
N_3_E	N	3	ERR5313402	28282	T	A	0,999845	2021-01-12	United Kingdom
N_202_C	N	202	ERR5313402	28877	A	T	1	2021-01-12	United Kingdom
N_202_T	N	202	ERR5313402	28878	G	C	1	2021-01-12	United Kingdom
N_203_K	N	203	ERR5313402	28881	G	A	0,998397	2021-01-12	United Kingdom
N_204_R	N	204	ERR5313402	28883	G	C	1	2021-01-12	United Kingdom
N_235_F	N	235	ERR5313402	28977	C	T	1	2021-01-12	United Kingdom
ORF1ab_1001_I	ORF1ab	1001	ERR5313403	3267	C	T	1	2021-01-26	United Kingdom
ORF1ab_1125_C	ORF1ab	1125	ERR5313403	3638	G	T	0,99971	2021-01-26	United Kingdom
ORF1ab_1708_D	ORF1ab	1708	ERR5313403	5388	C	A	1	2021-01-26	United Kingdom
ORF1ab_2230_T	ORF1ab	2230	ERR5313403	6954	T	C	0,99981	2021-01-26	United Kingdom
ORF1ab_3674_NA	ORF1ab	3674	ERR5313403	11287	G	-TCTGGTTTT	0,998323	2021-01-26	United Kingdom
ORF1ab_314_L	ORF1ab	314	ERR5313403	14408	C	T	0,999774	2021-01-26	United Kingdom
ORF1ab_469_N	ORF1ab	469	ERR5313403	14874	G	T	0,99933	2021-01-26	United Kingdom
ORF1ab_2131_V	ORF1ab	2131	ERR5313403	19859	C	T	0,998615	2021-01-26	United Kingdom
S_68_NA	S	68	ERR5313403	21764	A	-TACATG	0,996673	2021-01-26	United Kingdom
S_143_NA	S	143	ERR5313403	21990	T	-TTA	0,998603	2021-01-26	United Kingdom
S_501_Y	S	501	ERR5313403	23063	A	T	1	2021-01-26	United Kingdom
S_570_D	S	570	ERR5313403	23271	C	A	0,999696	2021-01-26	United Kingdom
S_614_G	S	614	ERR5313403	23403	A	G	0,999772	2021-01-26	United Kingdom
S_681_H	S	681	ERR5313403	23604	C	A	0,999846	2021-01-26	United Kingdom
S_716_I	S	716	ERR5313403	23709	C	T	0,999851	2021-01-26	United Kingdom
S_982_A	S	982	ERR5313403	24506	T	G	0,999762	2021-01-26	United Kingdom
S_1118_H	S	1118	ERR5313403	24914	G	C	1	2021-01-26	United Kingdom
S_1214_G	S	1214	ERR5313403	25202	T	G	0,25344	2021-01-26	United Kingdom
ORF8_27_*	ORF8	27	ERR5313403	27972	C	T	0,999809	2021-01-26	United Kingdom
ORF8_52_I	ORF8	52	ERR5313403	28048	G	T	0,99944	2021-01-26	United Kingdom
ORF8_73_C	ORF8	73	ERR5313403	28111	A	G	0,999777	2021-01-26	United Kingdom
N_3_H	N	3	ERR5313403	28280	G	C	0,999746	2021-01-26	United Kingdom
N_3_V	N	3	ERR5313403	28281	A	T	0,999972	2021-01-26	United Kingdom
N_3_E	N	3	ERR5313403	28282	T	A	0,999915	2021-01-26	United Kingdom
N_24_I	N	24	ERR5313403	28344	C	T	0,999256	2021-01-26	United Kingdom
N_203_K	N	203	ERR5313403	28881	G	A	0,99722	2021-01-26	United Kingdom
N_204_R	N	204	ERR5313403	28883	G	C	0,999074	2021-01-26	United Kingdom
N_235_F	N	235	ERR5313403	28977	C	T	0,999896	2021-01-26	United Kingdom
ORF1ab_1001_I	ORF1ab	1001	ERR5313405	3267	C	T	0,999881	2021-01-26	United Kingdom
ORF1ab_1708_D	ORF1ab	1708	ERR5313405	5388	C	A	1	2021-01-26	United Kingdom
ORF1ab_2230_T	ORF1ab	2230	ERR5313405	6954	T	C	0,999473	2021-01-26	United Kingdom
ORF1ab_3674_NA	ORF1ab	3674	ERR5313405	11287	G	-TCTGGTTTT	0,997653	2021-01-26	United Kingdom
ORF1ab_314_L	ORF1ab	314	ERR5313405	14408	C	T	0,999592	2021-01-26	United Kingdom
S_68_NA	S	68	ERR5313405	21764	A	-TACATG	0,997694	2021-01-26	United Kingdom
S_143_NA	S	143	ERR5313405	21990	T	-TTA	0,997614	2021-01-26	United Kingdom
S_501_Y	S	501	ERR5313405	23063	A	T	0,998601	2021-01-26	United Kingdom
S_570_D	S	570	ERR5313405	23271	C	A	0,999849	2021-01-26	United Kingdom
S_614_G	S	614	ERR5313405	23403	A	G	0,999854	2021-01-26	United Kingdom
S_681_H	S	681	ERR5313405	23604	C	A	0,999831	2021-01-26	United Kingdom
S_716_I	S	716	ERR5313405	23709	C	T	0,999502	2021-01-26	United Kingdom
S_982_A	S	982	ERR5313405	24506	T	G	0,999878	2021-01-26	United Kingdom
S_1118_H	S	1118	ERR5313405	24914	G	C	0,999791	2021-01-26	United Kingdom
S_1214_G	S	1214	ERR5313405	25202	T	G	0,233786	2021-01-26	United Kingdom
ORF8_27_*	ORF8	27	ERR5313405	27972	C	T	0,99924	2021-01-26	United Kingdom
ORF8_52_I	ORF8	52	ERR5313405	28048	G	T	1	2021-01-26	United Kingdom
ORF8_73_C	ORF8	73	ERR5313405	28111	A	G	0,999501	2021-01-26	United Kingdom
N_3_H	N	3	ERR5313405	28280	G	C	0,999842	2021-01-26	United Kingdom
N_3_V	N	3	ERR5313405	28281	A	T	0,999746	2021-01-26	United Kingdom
N_3_E	N	3	ERR5313405	28282	T	A	0,99962	2021-01-26	United Kingdom
N_203_K	N	203	ERR5313405	28881	G	A	0,996018	2021-01-26	United Kingdom
N_204_R	N	204	ERR5313405	28883	G	C	0,999674	2021-01-26	United Kingdom
N_235_F	N	235	ERR5313405	28977	C	T	0,999786	2021-01-26	United Kingdom
ORF1ab_730_F	ORF1ab	730	ERR5313407	2453	C	T	0,999136	2021-01-26	United Kingdom
ORF1ab_1001_I	ORF1ab	1001	ERR5313407	3267	C	T	1	2021-01-26	United Kingdom
ORF1ab_1708_D	ORF1ab	1708	ERR5313407	5388	C	A	1	2021-01-26	United Kingdom
ORF1ab_2230_T	ORF1ab	2230	ERR5313407	6954	T	C	0,999517	2021-01-26	United Kingdom
ORF1ab_2831_Y	ORF1ab	2831	ERR5313407	8756	C	T	0,999634	2021-01-26	United Kingdom
ORF1ab_3674_NA	ORF1ab	3674	ERR5313407	11287	G	-TCTGGTTTT	0,996357	2021-01-26	United Kingdom
ORF1ab_314_L	ORF1ab	314	ERR5313407	14408	C	T	0,999463	2021-01-26	United Kingdom
S_68_NA	S	68	ERR5313407	21764	A	-TACATG	0,996744	2021-01-26	United Kingdom
S_143_NA	S	143	ERR5313407	21990	T	-TTA	0,998481	2021-01-26	United Kingdom
S_501_Y	S	501	ERR5313407	23063	A	T	0,999016	2021-01-26	United Kingdom
S_570_D	S	570	ERR5313407	23271	C	A	0,999781	2021-01-26	United Kingdom
S_614_G	S	614	ERR5313407	23403	A	G	0,999789	2021-01-26	United Kingdom
S_681_H	S	681	ERR5313407	23604	C	A	1	2021-01-26	United Kingdom
S_716_I	S	716	ERR5313407	23709	C	T	0,999339	2021-01-26	United Kingdom
S_982_A	S	982	ERR5313407	24506	T	G	0,99975	2021-01-26	United Kingdom
S_1118_H	S	1118	ERR5313407	24914	G	C	1	2021-01-26	United Kingdom
S_1214_G	S	1214	ERR5313407	25202	T	G	0,264916	2021-01-26	United Kingdom
ORF8_27_*	ORF8	27	ERR5313407	27972	C	T	1	2021-01-26	United Kingdom
ORF8_52_I	ORF8	52	ERR5313407	28048	G	T	0,999609	2021-01-26	United Kingdom
ORF8_73_C	ORF8	73	ERR5313407	28111	A	G	0,999778	2021-01-26	United Kingdom
N_3_H	N	3	ERR5313407	28280	G	C	0,99988	2021-01-26	United Kingdom
N_3_V	N	3	ERR5313407	28281	A	T	0,99973	2021-01-26	United Kingdom
N_3_E	N	3	ERR5313407	28282	T	A	0,999639	2021-01-26	United Kingdom
N_203_K	N	203	ERR5313407	28881	G	A	0,993405	2021-01-26	United Kingdom
N_204_R	N	204	ERR5313407	28883	G	C	0,999751	2021-01-26	United Kingdom
N_235_F	N	235	ERR5313407	28977	C	T	0,999771	2021-01-26	United Kingdom
ORF1ab_1001_I	ORF1ab	1001	ERR5313410	3267	C	T	0,999858	2021-01-14	United Kingdom
ORF1ab_1708_D	ORF1ab	1708	ERR5313410	5388	C	A	1	2021-01-14	United Kingdom
ORF1ab_2134_S	ORF1ab	2134	ERR5313410	6665	C	T	0,999627	2021-01-14	United Kingdom
ORF1ab_2230_T	ORF1ab	2230	ERR5313410	6954	T	C	0,999251	2021-01-14	United Kingdom
ORF1ab_3674_NA	ORF1ab	3674	ERR5313410	11287	G	-TCTGGTTTT	0,997362	2021-01-14	United Kingdom
ORF1ab_3697_V	ORF1ab	3697	ERR5313410	11355	C	T	0,999937	2021-01-14	United Kingdom
ORF1ab_3748_I	ORF1ab	3748	ERR5313410	11507	G	A	0,99942	2021-01-14	United Kingdom
ORF1ab_314_L	ORF1ab	314	ERR5313410	14408	C	T	1	2021-01-14	United Kingdom
S_68_NA	S	68	ERR5313410	21764	A	-TACATG	0,996476	2021-01-14	United Kingdom
S_143_NA	S	143	ERR5313410	21990	T	-TTA	0,99845	2021-01-14	United Kingdom
S_501_Y	S	501	ERR5313410	23063	A	T	1	2021-01-14	United Kingdom
S_570_D	S	570	ERR5313410	23271	C	A	0,999802	2021-01-14	United Kingdom
S_614_G	S	614	ERR5313410	23403	A	G	0,999778	2021-01-14	United Kingdom
S_681_H	S	681	ERR5313410	23604	C	A	0,999847	2021-01-14	United Kingdom
S_716_I	S	716	ERR5313410	23709	C	T	0,999851	2021-01-14	United Kingdom
S_982_A	S	982	ERR5313410	24506	T	G	0,999769	2021-01-14	United Kingdom
S_1118_H	S	1118	ERR5313410	24914	G	C	0,999845	2021-01-14	United Kingdom
S_1214_G	S	1214	ERR5313410	25202	T	G	0,277447	2021-01-14	United Kingdom
ORF7a_99_S	ORF7a	99	ERR5313410	27688	C	T	0,999724	2021-01-14	United Kingdom
ORF8_27_*	ORF8	27	ERR5313410	27972	C	T	1	2021-01-14	United Kingdom
ORF8_52_I	ORF8	52	ERR5313410	28048	G	T	1	2021-01-14	United Kingdom
ORF8_73_C	ORF8	73	ERR5313410	28111	A	G	0,999774	2021-01-14	United Kingdom
N_3_H	N	3	ERR5313410	28280	G	C	0,999841	2021-01-14	United Kingdom
N_3_V	N	3	ERR5313410	28281	A	T	0,999867	2021-01-14	United Kingdom
N_3_E	N	3	ERR5313410	28282	T	A	0,999921	2021-01-14	United Kingdom
N_203_K	N	203	ERR5313410	28881	G	A	0,997479	2021-01-14	United Kingdom
N_204_R	N	204	ERR5313410	28883	G	C	0,999628	2021-01-14	United Kingdom
N_235_F	N	235	ERR5313410	28977	C	T	0,999686	2021-01-14	United Kingdom
ORF1ab_124_C	ORF1ab	124	ERR5313413	635	C	T	0,0860215	2021-01-11	United Kingdom
ORF1ab_1001_I	ORF1ab	1001	ERR5313413	3267	C	T	1	2021-01-11	United Kingdom
ORF1ab_1431_NA	ORF1ab	1431	ERR5313413	4556	G	-TAGCGTCACTTATCAACACACTTAACGATC	0,0710927	2021-01-11	United Kingdom
ORF1ab_1848_NA	ORF1ab	1848	ERR5313413	5809	A	-GACGGTGCTTTACTT	0,0538756	2021-01-11	United Kingdom
ORF1ab_2144_NA	ORF1ab	2144	ERR5313413	6696	C	+T	0,105263	2021-01-11	United Kingdom
ORF1ab_2230_T	ORF1ab	2230	ERR5313413	6954	T	C	1	2021-01-11	United Kingdom
ORF1ab_2780_L	ORF1ab	2780	ERR5313413	8603	T	C	1	2021-01-11	United Kingdom
ORF1ab_2830_*	ORF1ab	2830	ERR5313413	8753	A	T	0,0564103	2021-01-11	United Kingdom
ORF1ab_2835_NA	ORF1ab	2835	ERR5313413	8768	G	-AC	0,0515464	2021-01-11	United Kingdom
ORF1ab_3674_NA	ORF1ab	3674	ERR5313413	11287	G	-TCTGGTTTT	0,999857	2021-01-11	United Kingdom
ORF1ab_4249_I	ORF1ab	4249	ERR5313413	13011	C	T	0,0508475	2021-01-11	United Kingdom
ORF1ab_314_L	ORF1ab	314	ERR5313413	14408	C	T	1	2021-01-11	United Kingdom
ORF1ab_823_L	ORF1ab	823	ERR5313413	15935	C	T	0,113902	2021-01-11	United Kingdom
ORF1ab_1383_R	ORF1ab	1383	ERR5313413	17615	A	G	1	2021-01-11	United Kingdom
S_68_NA	S	68	ERR5313413	21764	A	-TACATG	0,99797	2021-01-11	United Kingdom
S_143_NA	S	143	ERR5313413	21990	T	-TTA	0,990589	2021-01-11	United Kingdom
S_501_Y	S	501	ERR5313413	23063	A	T	1	2021-01-11	United Kingdom
S_570_D	S	570	ERR5313413	23271	C	A	0,999821	2021-01-11	United Kingdom
S_614_G	S	614	ERR5313413	23403	A	G	0,999741	2021-01-11	United Kingdom
S_681_H	S	681	ERR5313413	23604	C	A	1	2021-01-11	United Kingdom
S_716_I	S	716	ERR5313413	23709	C	T	1	2021-01-11	United Kingdom
S_982_A	S	982	ERR5313413	24506	T	G	1	2021-01-11	United Kingdom
S_1118_H	S	1118	ERR5313413	24914	G	C	0,999773	2021-01-11	United Kingdom
S_1214_G	S	1214	ERR5313413	25202	T	G	0,264325	2021-01-11	United Kingdom
ORF3a_15_F	ORF3a	15	ERR5313413	25437	G	T	0,999835	2021-01-11	United Kingdom
ORF8_27_*	ORF8	27	ERR5313413	27972	C	T	1	2021-01-11	United Kingdom
ORF8_52_I	ORF8	52	ERR5313413	28048	G	T	1	2021-01-11	United Kingdom
ORF8_73_C	ORF8	73	ERR5313413	28111	A	G	0,999786	2021-01-11	United Kingdom
N_3_H	N	3	ERR5313413	28280	G	C	0,999864	2021-01-11	United Kingdom
N_3_V	N	3	ERR5313413	28281	A	T	0,999909	2021-01-11	United Kingdom
N_3_E	N	3	ERR5313413	28282	T	A	0,999818	2021-01-11	United Kingdom
N_203_K	N	203	ERR5313413	28881	G	A	0,998053	2021-01-11	United Kingdom
N_204_R	N	204	ERR5313413	28883	G	C	1	2021-01-11	United Kingdom
N_235_F	N	235	ERR5313413	28977	C	T	1	2021-01-11	United Kingdom
ORF1ab_309_L	ORF1ab	309	ERR5313414	1191	C	T	0,999564	2021-01-18	United Kingdom
ORF1ab_1001_I	ORF1ab	1001	ERR5313414	3267	C	T	0,999908	2021-01-18	United Kingdom
ORF1ab_1708_D	ORF1ab	1708	ERR5313414	5388	C	A	1	2021-01-18	United Kingdom
ORF1ab_2230_T	ORF1ab	2230	ERR5313414	6954	T	C	0,999194	2021-01-18	United Kingdom
ORF1ab_3674_NA	ORF1ab	3674	ERR5313414	11287	G	-TCTGGTTTT	0,998191	2021-01-18	United Kingdom
ORF1ab_314_L	ORF1ab	314	ERR5313414	14408	C	T	0,999404	2021-01-18	United Kingdom
S_68_NA	S	68	ERR5313414	21764	A	-TACATG	0,994523	2021-01-18	United Kingdom
S_143_NA	S	143	ERR5313414	21990	T	-TTA	0,997394	2021-01-18	United Kingdom
S_501_Y	S	501	ERR5313414	23063	A	T	0,999268	2021-01-18	United Kingdom
S_570_D	S	570	ERR5313414	23271	C	A	0,999854	2021-01-18	United Kingdom
S_614_G	S	614	ERR5313414	23403	A	G	0,999677	2021-01-18	United Kingdom
S_681_H	S	681	ERR5313414	23604	C	A	1	2021-01-18	United Kingdom
S_716_I	S	716	ERR5313414	23709	C	T	0,999629	2021-01-18	United Kingdom
S_982_A	S	982	ERR5313414	24506	T	G	0,999901	2021-01-18	United Kingdom
S_1118_H	S	1118	ERR5313414	24914	G	C	0,999546	2021-01-18	United Kingdom
S_1214_G	S	1214	ERR5313414	25202	T	G	0,144934	2021-01-18	United Kingdom
ORF8_27_*	ORF8	27	ERR5313414	27972	C	T	0,99893	2021-01-18	United Kingdom
ORF8_52_I	ORF8	52	ERR5313414	28048	G	T	0,999323	2021-01-18	United Kingdom
ORF8_73_C	ORF8	73	ERR5313414	28111	A	G	0,999854	2021-01-18	United Kingdom
N_3_H	N	3	ERR5313414	28280	G	C	0,999874	2021-01-18	United Kingdom
N_3_V	N	3	ERR5313414	28281	A	T	0,999873	2021-01-18	United Kingdom
N_3_E	N	3	ERR5313414	28282	T	A	0,999746	2021-01-18	United Kingdom
N_203_K	N	203	ERR5313414	28881	G	A	0,990762	2021-01-18	United Kingdom
N_204_R	N	204	ERR5313414	28883	G	C	1	2021-01-18	United Kingdom
N_235_F	N	235	ERR5313414	28977	C	T	0,999411	2021-01-18	United Kingdom
ORF1ab_309_L	ORF1ab	309	ERR5313415	1191	C	T	0,998067	2021-01-18	United Kingdom
ORF1ab_1001_I	ORF1ab	1001	ERR5313415	3267	C	T	0,999899	2021-01-18	United Kingdom
ORF1ab_1708_D	ORF1ab	1708	ERR5313415	5388	C	A	1	2021-01-18	United Kingdom
ORF1ab_2230_T	ORF1ab	2230	ERR5313415	6954	T	C	0,99963	2021-01-18	United Kingdom
ORF1ab_3674_NA	ORF1ab	3674	ERR5313415	11287	G	-TCTGGTTTT	0,999437	2021-01-18	United Kingdom
ORF1ab_314_L	ORF1ab	314	ERR5313415	14408	C	T	0,999686	2021-01-18	United Kingdom
S_68_NA	S	68	ERR5313415	21764	A	-TACATG	0,996569	2021-01-18	United Kingdom
S_143_NA	S	143	ERR5313415	21990	T	-TTA	0,996927	2021-01-18	United Kingdom
S_501_Y	S	501	ERR5313415	23063	A	T	0,999633	2021-01-18	United Kingdom
S_570_D	S	570	ERR5313415	23271	C	A	0,999891	2021-01-18	United Kingdom
S_614_G	S	614	ERR5313415	23403	A	G	0,999895	2021-01-18	United Kingdom
S_681_H	S	681	ERR5313415	23604	C	A	1	2021-01-18	United Kingdom
S_716_I	S	716	ERR5313415	23709	C	T	1	2021-01-18	United Kingdom
S_982_A	S	982	ERR5313415	24506	T	G	0,999889	2021-01-18	United Kingdom
S_1118_H	S	1118	ERR5313415	24914	G	C	1	2021-01-18	United Kingdom
S_1214_G	S	1214	ERR5313415	25202	T	G	0,230225	2021-01-18	United Kingdom
ORF8_27_*	ORF8	27	ERR5313415	27972	C	T	0,999068	2021-01-18	United Kingdom
ORF8_52_I	ORF8	52	ERR5313415	28048	G	T	1	2021-01-18	United Kingdom
ORF8_73_C	ORF8	73	ERR5313415	28111	A	G	0,999816	2021-01-18	United Kingdom
N_3_H	N	3	ERR5313415	28280	G	C	0,999909	2021-01-18	United Kingdom
N_3_V	N	3	ERR5313415	28281	A	T	0,999909	2021-01-18	United Kingdom
N_3_E	N	3	ERR5313415	28282	T	A	0,999818	2021-01-18	United Kingdom
N_203_K	N	203	ERR5313415	28881	G	A	0,997379	2021-01-18	United Kingdom
N_204_R	N	204	ERR5313415	28883	G	C	1	2021-01-18	United Kingdom
N_235_F	N	235	ERR5313415	28977	C	T	1	2021-01-18	United Kingdom
ORF1ab_730_F	ORF1ab	730	ERR5313418	2453	C	T	0,998441	2021-01-11	United Kingdom
ORF1ab_1001_I	ORF1ab	1001	ERR5313418	3267	C	T	1	2021-01-11	United Kingdom
ORF1ab_1708_D	ORF1ab	1708	ERR5313418	5388	C	A	1	2021-01-11	United Kingdom
ORF1ab_2105_F	ORF1ab	2105	ERR5313418	6578	C	T	0,999444	2021-01-11	United Kingdom
ORF1ab_2230_T	ORF1ab	2230	ERR5313418	6954	T	C	0,999571	2021-01-11	United Kingdom
ORF1ab_3674_NA	ORF1ab	3674	ERR5313418	11287	G	-TCTGGTTTT	0,995453	2021-01-11	United Kingdom
ORF1ab_82_R	ORF1ab	82	ERR5313418	13712	A	G	0,117661	2021-01-11	United Kingdom
ORF1ab_314_L	ORF1ab	314	ERR5313418	14408	C	T	0,999822	2021-01-11	United Kingdom
ORF1ab_2511_G	ORF1ab	2511	ERR5313418	20999	A	G	0,999893	2021-01-11	United Kingdom
S_68_NA	S	68	ERR5313418	21764	A	-TACATG	0,996626	2021-01-11	United Kingdom
S_143_NA	S	143	ERR5313418	21990	T	-TTA	0,996542	2021-01-11	United Kingdom
S_501_Y	S	501	ERR5313418	23063	A	T	0,999421	2021-01-11	United Kingdom
S_570_D	S	570	ERR5313418	23271	C	A	0,999773	2021-01-11	United Kingdom
S_614_G	S	614	ERR5313418	23403	A	G	0,999843	2021-01-11	United Kingdom
S_681_H	S	681	ERR5313418	23604	C	A	1	2021-01-11	United Kingdom
S_716_I	S	716	ERR5313418	23709	C	T	1	2021-01-11	United Kingdom
S_982_A	S	982	ERR5313418	24506	T	G	1	2021-01-11	United Kingdom
S_1118_H	S	1118	ERR5313418	24914	G	C	1	2021-01-11	United Kingdom
S_1214_G	S	1214	ERR5313418	25202	T	G	0,272082	2021-01-11	United Kingdom
ORF8_27_*	ORF8	27	ERR5313418	27972	C	T	1	2021-01-11	United Kingdom
ORF8_35_Y	ORF8	35	ERR5313418	27996	G	T	0,999774	2021-01-11	United Kingdom
ORF8_52_I	ORF8	52	ERR5313418	28048	G	T	1	2021-01-11	United Kingdom
ORF8_73_C	ORF8	73	ERR5313418	28111	A	G	0,99973	2021-01-11	United Kingdom
N_3_H	N	3	ERR5313418	28280	G	C	0,99985	2021-01-11	United Kingdom
N_3_V	N	3	ERR5313418	28281	A	T	0,999759	2021-01-11	United Kingdom
N_3_E	N	3	ERR5313418	28282	T	A	0,981484	2021-01-11	United Kingdom
N_203_K	N	203	ERR5313418	28881	G	A	0,998681	2021-01-11	United Kingdom
N_204_R	N	204	ERR5313418	28883	G	C	1	2021-01-11	United Kingdom
N_235_F	N	235	ERR5313418	28977	C	T	0,99956	2021-01-11	United Kingdom
N_365_L	N	365	ERR5313418	29367	C	T	0,0553184	2021-01-11	United Kingdom
ORF1ab_460_Y	ORF1ab	460	ERR5313419	1643	A	T	0,993825	2021-01-18	United Kingdom
ORF1ab_1001_I	ORF1ab	1001	ERR5313419	3267	C	T	0,999921	2021-01-18	United Kingdom
ORF1ab_1708_D	ORF1ab	1708	ERR5313419	5388	C	A	1	2021-01-18	United Kingdom
ORF1ab_2074_N	ORF1ab	2074	ERR5313419	6485	G	A	0,999811	2021-01-18	United Kingdom
ORF1ab_2230_T	ORF1ab	2230	ERR5313419	6954	T	C	0,999643	2021-01-18	United Kingdom
ORF1ab_3674_NA	ORF1ab	3674	ERR5313419	11287	G	-TCTGGTTTT	0,997377	2021-01-18	United Kingdom
ORF1ab_314_L	ORF1ab	314	ERR5313419	14408	C	T	0,999816	2021-01-18	United Kingdom
ORF1ab_520_V	ORF1ab	520	ERR5313419	15026	C	T	0,999789	2021-01-18	United Kingdom
S_68_NA	S	68	ERR5313419	21764	A	-TACATG	0,996354	2021-01-18	United Kingdom
S_143_NA	S	143	ERR5313419	21990	T	-TTA	0,994705	2021-01-18	United Kingdom
S_501_Y	S	501	ERR5313419	23063	A	T	0,999549	2021-01-18	United Kingdom
S_570_D	S	570	ERR5313419	23271	C	A	0,999928	2021-01-18	United Kingdom
S_614_G	S	614	ERR5313419	23403	A	G	0,999823	2021-01-18	United Kingdom
S_681_H	S	681	ERR5313419	23604	C	A	0,999825	2021-01-18	United Kingdom
S_716_I	S	716	ERR5313419	23709	C	T	0,999648	2021-01-18	United Kingdom
S_982_A	S	982	ERR5313419	24506	T	G	0,999883	2021-01-18	United Kingdom
S_1118_H	S	1118	ERR5313419	24914	G	C	1	2021-01-18	United Kingdom
S_1214_G	S	1214	ERR5313419	25202	T	G	0,255919	2021-01-18	United Kingdom
ORF8_27_*	ORF8	27	ERR5313419	27972	C	T	0,999596	2021-01-18	United Kingdom
ORF8_52_I	ORF8	52	ERR5313419	28048	G	T	0,999795	2021-01-18	United Kingdom
ORF8_68_*	ORF8	68	ERR5313419	28095	A	T	0,999187	2021-01-18	United Kingdom
ORF8_73_C	ORF8	73	ERR5313419	28111	A	G	0,999748	2021-01-18	United Kingdom
ORF8_119_NA	ORF8	119	ERR5313419	28250	T	+CTG	0,993061	2021-01-18	United Kingdom
ORF8_120_NA	ORF8	120	ERR5313419	28253	C	-A	0,998381	2021-01-18	United Kingdom
N_3_H	N	3	ERR5313419	28280	G	C	0,999967	2021-01-18	United Kingdom
N_3_V	N	3	ERR5313419	28281	A	T	0,999867	2021-01-18	United Kingdom
N_3_E	N	3	ERR5313419	28282	T	A	0,999768	2021-01-18	United Kingdom
N_203_K	N	203	ERR5313419	28881	G	A	0,996773	2021-01-18	United Kingdom
N_204_R	N	204	ERR5313419	28883	G	C	0,999909	2021-01-18	United Kingdom
N_235_F	N	235	ERR5313419	28977	C	T	0,999553	2021-01-18	United Kingdom
ORF1ab_730_F	ORF1ab	730	ERR5313425	2453	C	T	0,998861	2021-01-25	United Kingdom
ORF1ab_1001_I	ORF1ab	1001	ERR5313425	3267	C	T	0,999713	2021-01-25	United Kingdom
ORF1ab_1708_D	ORF1ab	1708	ERR5313425	5388	C	A	1	2021-01-25	United Kingdom
ORF1ab_2230_T	ORF1ab	2230	ERR5313425	6954	T	C	0,999568	2021-01-25	United Kingdom
ORF1ab_3674_NA	ORF1ab	3674	ERR5313425	11287	G	-TCTGGTTTT	0,997702	2021-01-25	United Kingdom
ORF1ab_314_L	ORF1ab	314	ERR5313425	14408	C	T	0,999338	2021-01-25	United Kingdom
S_68_NA	S	68	ERR5313425	21764	A	-TACATG	0,996143	2021-01-25	United Kingdom
S_143_NA	S	143	ERR5313425	21990	T	-TTA	0,996956	2021-01-25	United Kingdom
S_501_Y	S	501	ERR5313425	23063	A	T	0,99862	2021-01-25	United Kingdom
S_570_D	S	570	ERR5313425	23271	C	A	0,999965	2021-01-25	United Kingdom
S_614_G	S	614	ERR5313425	23403	A	G	0,999828	2021-01-25	United Kingdom
S_681_H	S	681	ERR5313425	23604	C	A	1	2021-01-25	United Kingdom
S_716_I	S	716	ERR5313425	23709	C	T	0,999501	2021-01-25	United Kingdom
S_982_A	S	982	ERR5313425	24506	T	G	0,999914	2021-01-25	United Kingdom
S_1118_H	S	1118	ERR5313425	24914	G	C	0,999632	2021-01-25	United Kingdom
S_1214_G	S	1214	ERR5313425	25202	T	G	0,185677	2021-01-25	United Kingdom
ORF6_31_C	ORF6	31	ERR5313425	27293	A	G	0,998855	2021-01-25	United Kingdom
ORF6_57_L	ORF6	57	ERR5313425	27371	C	T	0,999548	2021-01-25	United Kingdom
ORF8_27_*	ORF8	27	ERR5313425	27972	C	T	0,999425	2021-01-25	United Kingdom
ORF8_52_I	ORF8	52	ERR5313425	28048	G	T	1	2021-01-25	United Kingdom
ORF8_73_C	ORF8	73	ERR5313425	28111	A	G	0,99976	2021-01-25	United Kingdom
N_3_H	N	3	ERR5313425	28280	G	C	0,999898	2021-01-25	United Kingdom
N_3_V	N	3	ERR5313425	28281	A	T	0,999694	2021-01-25	United Kingdom
N_3_E	N	3	ERR5313425	28282	T	A	0,999796	2021-01-25	United Kingdom
N_203_K	N	203	ERR5313425	28881	G	A	0,994907	2021-01-25	United Kingdom
N_204_R	N	204	ERR5313425	28883	G	C	0,999631	2021-01-25	United Kingdom
N_235_F	N	235	ERR5313425	28977	C	T	0,999887	2021-01-25	United Kingdom
ORF1ab_428_G	ORF1ab	428	ERR5313426	1547	A	G	0,999841	2021-01-12	United Kingdom
ORF1ab_1472_L	ORF1ab	1472	ERR5313426	4680	C	T	0,998557	2021-01-12	United Kingdom
ORF1ab_2062_R	ORF1ab	2062	ERR5313426	6450	T	G	0,999911	2021-01-12	United Kingdom
ORF1ab_314_L	ORF1ab	314	ERR5313426	14408	C	T	0,999842	2021-01-12	United Kingdom
ORF1ab_788_V	ORF1ab	788	ERR5313426	15830	C	T	0,999067	2021-01-12	United Kingdom
S_222_V	S	222	ERR5313426	22227	C	T	0,999907	2021-01-12	United Kingdom
S_614_G	S	614	ERR5313426	23403	A	G	0,99987	2021-01-12	United Kingdom
S_1214_G	S	1214	ERR5313426	25202	T	G	0,199391	2021-01-12	United Kingdom
N_13_T	N	13	ERR5313426	28310	C	A	0,999543	2021-01-12	United Kingdom
N_220_V	N	220	ERR5313426	28932	C	T	1	2021-01-12	United Kingdom
ORF10_30_L	ORF10	30	ERR5313426	29645	G	T	1	2021-01-12	United Kingdom
ORF1ab_730_F	ORF1ab	730	ERR5313427	2453	C	T	0,999335	2021-01-25	United Kingdom
ORF1ab_1001_I	ORF1ab	1001	ERR5313427	3267	C	T	0,999812	2021-01-25	United Kingdom
ORF1ab_1708_D	ORF1ab	1708	ERR5313427	5388	C	A	0,999633	2021-01-25	United Kingdom
ORF1ab_2230_T	ORF1ab	2230	ERR5313427	6954	T	C	0,999797	2021-01-25	United Kingdom
ORF1ab_3674_NA	ORF1ab	3674	ERR5313427	11287	G	-TCTGGTTTT	0,99858	2021-01-25	United Kingdom
ORF1ab_314_L	ORF1ab	314	ERR5313427	14408	C	T	0,999472	2021-01-25	United Kingdom
S_68_NA	S	68	ERR5313427	21764	A	-TACATG	0,996919	2021-01-25	United Kingdom
S_143_NA	S	143	ERR5313427	21990	T	-TTA	0,998842	2021-01-25	United Kingdom
S_501_Y	S	501	ERR5313427	23063	A	T	0,999829	2021-01-25	United Kingdom
S_570_D	S	570	ERR5313427	23271	C	A	0,999965	2021-01-25	United Kingdom
S_614_G	S	614	ERR5313427	23403	A	G	0,999526	2021-01-25	United Kingdom
S_681_H	S	681	ERR5313427	23604	C	A	1	2021-01-25	United Kingdom
S_716_I	S	716	ERR5313427	23709	C	T	0,99956	2021-01-25	United Kingdom
S_982_A	S	982	ERR5313427	24506	T	G	0,999543	2021-01-25	United Kingdom
S_1118_H	S	1118	ERR5313427	24914	G	C	1	2021-01-25	United Kingdom
S_1146_H	S	1146	ERR5313427	24998	G	C	0,982678	2021-01-25	United Kingdom
S_1214_G	S	1214	ERR5313427	25202	T	G	0,232184	2021-01-25	United Kingdom
ORF6_31_C	ORF6	31	ERR5313427	27293	A	G	0,999369	2021-01-25	United Kingdom
ORF6_57_L	ORF6	57	ERR5313427	27371	C	T	0,999869	2021-01-25	United Kingdom
ORF8_27_*	ORF8	27	ERR5313427	27972	C	T	0,999629	2021-01-25	United Kingdom
ORF8_52_I	ORF8	52	ERR5313427	28048	G	T	1	2021-01-25	United Kingdom
ORF8_73_C	ORF8	73	ERR5313427	28111	A	G	0,999838	2021-01-25	United Kingdom
N_3_H	N	3	ERR5313427	28280	G	C	0,999911	2021-01-25	United Kingdom
N_3_V	N	3	ERR5313427	28281	A	T	0,999733	2021-01-25	United Kingdom
N_3_E	N	3	ERR5313427	28282	T	A	0,999644	2021-01-25	United Kingdom
N_203_K	N	203	ERR5313427	28881	G	A	0,997024	2021-01-25	United Kingdom
N_204_R	N	204	ERR5313427	28883	G	C	0,999749	2021-01-25	United Kingdom
N_235_F	N	235	ERR5313427	28977	C	T	0,999721	2021-01-25	United Kingdom
ORF1ab_1001_I	ORF1ab	1001	ERR5313431	3267	C	T	0,999258	2021-01-26	United Kingdom
ORF1ab_1125_C	ORF1ab	1125	ERR5313431	3638	G	T	1	2021-01-26	United Kingdom
ORF1ab_1708_D	ORF1ab	1708	ERR5313431	5388	C	A	0,999482	2021-01-26	United Kingdom
ORF1ab_2230_T	ORF1ab	2230	ERR5313431	6954	T	C	0,998909	2021-01-26	United Kingdom
ORF1ab_3674_NA	ORF1ab	3674	ERR5313431	11287	G	-TCTGGTTTT	0,999477	2021-01-26	United Kingdom
ORF1ab_4265_I	ORF1ab	4265	ERR5313431	13059	C	T	0,999535	2021-01-26	United Kingdom
ORF1ab_314_L	ORF1ab	314	ERR5313431	14408	C	T	0,999791	2021-01-26	United Kingdom
S_68_NA	S	68	ERR5313431	21764	A	-TACATG	0,996196	2021-01-26	United Kingdom
S_143_NA	S	143	ERR5313431	21990	T	-TTA	0,997645	2021-01-26	United Kingdom
S_501_Y	S	501	ERR5313431	23063	A	T	0,999545	2021-01-26	United Kingdom
S_570_D	S	570	ERR5313431	23271	C	A	0,999862	2021-01-26	United Kingdom
S_614_G	S	614	ERR5313431	23403	A	G	0,999956	2021-01-26	United Kingdom
S_681_H	S	681	ERR5313431	23604	C	A	1	2021-01-26	United Kingdom
S_716_I	S	716	ERR5313431	23709	C	T	1	2021-01-26	United Kingdom
S_982_A	S	982	ERR5313431	24506	T	G	0,999447	2021-01-26	United Kingdom
S_1118_H	S	1118	ERR5313431	24914	G	C	1	2021-01-26	United Kingdom
S_1214_G	S	1214	ERR5313431	25202	T	G	0,202544	2021-01-26	United Kingdom
ORF8_27_*	ORF8	27	ERR5313431	27972	C	T	1	2021-01-26	United Kingdom
ORF8_52_I	ORF8	52	ERR5313431	28048	G	T	0,999829	2021-01-26	United Kingdom
ORF8_73_C	ORF8	73	ERR5313431	28111	A	G	0,99972	2021-01-26	United Kingdom
N_3_H	N	3	ERR5313431	28280	G	C	0,999676	2021-01-26	United Kingdom
N_3_V	N	3	ERR5313431	28281	A	T	0,999772	2021-01-26	United Kingdom
N_3_E	N	3	ERR5313431	28282	T	A	0,999773	2021-01-26	United Kingdom
N_203_K	N	203	ERR5313431	28881	G	A	0,997428	2021-01-26	United Kingdom
N_204_R	N	204	ERR5313431	28883	G	C	1	2021-01-26	United Kingdom
N_235_F	N	235	ERR5313431	28977	C	T	0,999576	2021-01-26	United Kingdom
ORF1ab_730_F	ORF1ab	730	ERR5313434	2453	C	T	0,994734	2021-01-13	United Kingdom
ORF1ab_1001_I	ORF1ab	1001	ERR5313434	3267	C	T	0,999949	2021-01-13	United Kingdom
ORF1ab_1708_D	ORF1ab	1708	ERR5313434	5388	C	A	1	2021-01-13	United Kingdom
ORF1ab_2230_T	ORF1ab	2230	ERR5313434	6954	T	C	0,999243	2021-01-13	United Kingdom
ORF1ab_3674_NA	ORF1ab	3674	ERR5313434	11287	G	-TCTGGTTTT	0,996555	2021-01-13	United Kingdom
ORF1ab_314_L	ORF1ab	314	ERR5313434	14408	C	T	1	2021-01-13	United Kingdom
ORF1ab_1019_I	ORF1ab	1019	ERR5313434	16523	C	T	0,996945	2021-01-13	United Kingdom
S_68_NA	S	68	ERR5313434	21764	A	-TACATG	0,998113	2021-01-13	United Kingdom
S_143_NA	S	143	ERR5313434	21990	T	-TTA	0,996568	2021-01-13	United Kingdom
S_501_Y	S	501	ERR5313434	23063	A	T	1	2021-01-13	United Kingdom
S_570_D	S	570	ERR5313434	23271	C	A	0,999874	2021-01-13	United Kingdom
S_614_G	S	614	ERR5313434	23403	A	G	0,999757	2021-01-13	United Kingdom
S_681_H	S	681	ERR5313434	23604	C	A	0,998045	2021-01-13	United Kingdom
S_716_I	S	716	ERR5313434	23709	C	T	0,998334	2021-01-13	United Kingdom
S_982_A	S	982	ERR5313434	24506	T	G	0,999469	2021-01-13	United Kingdom
S_1113_R	S	1113	ERR5313434	24900	A	G	0,0508782	2021-01-13	United Kingdom
S_1118_H	S	1118	ERR5313434	24914	G	C	0,99986	2021-01-13	United Kingdom
S_1214_G	S	1214	ERR5313434	25202	T	G	0,259115	2021-01-13	United Kingdom
M_139_I	M	139	ERR5313434	26937	G	A	0,998857	2021-01-13	United Kingdom
ORF8_27_*	ORF8	27	ERR5313434	27972	C	T	0,999519	2021-01-13	United Kingdom
ORF8_52_I	ORF8	52	ERR5313434	28048	G	T	0,99953	2021-01-13	United Kingdom
ORF8_73_C	ORF8	73	ERR5313434	28111	A	G	0,999931	2021-01-13	United Kingdom
N_3_H	N	3	ERR5313434	28280	G	C	1	2021-01-13	United Kingdom
N_3_V	N	3	ERR5313434	28281	A	T	0,999902	2021-01-13	United Kingdom
N_3_E	N	3	ERR5313434	28282	T	A	0,999804	2021-01-13	United Kingdom
N_203_K	N	203	ERR5313434	28881	G	A	0,999012	2021-01-13	United Kingdom
N_204_R	N	204	ERR5313434	28883	G	C	1	2021-01-13	United Kingdom
N_235_F	N	235	ERR5313434	28977	C	T	1	2021-01-13	United Kingdom
N_254_V	N	254	ERR5313434	29034	C	T	0,0553063	2021-01-13	United Kingdom
ORF1ab_1001_I	ORF1ab	1001	ERR5313436	3267	C	T	1	2021-01-13	United Kingdom
ORF1ab_1708_D	ORF1ab	1708	ERR5313436	5388	C	A	1	2021-01-13	United Kingdom
ORF1ab_2230_T	ORF1ab	2230	ERR5313436	6954	T	C	0,999932	2021-01-13	United Kingdom
ORF1ab_3674_NA	ORF1ab	3674	ERR5313436	11287	G	-TCTGGTTTT	0,999168	2021-01-13	United Kingdom
ORF1ab_314_L	ORF1ab	314	ERR5313436	14408	C	T	0,999586	2021-01-13	United Kingdom
S_68_NA	S	68	ERR5313436	21764	A	-TACATG	0,995808	2021-01-13	United Kingdom
S_143_NA	S	143	ERR5313436	21990	T	-TTA	0,997839	2021-01-13	United Kingdom
S_501_Y	S	501	ERR5313436	23063	A	T	0,999843	2021-01-13	United Kingdom
S_570_D	S	570	ERR5313436	23271	C	A	0,999705	2021-01-13	United Kingdom
S_614_G	S	614	ERR5313436	23403	A	G	0,999836	2021-01-13	United Kingdom
S_681_H	S	681	ERR5313436	23604	C	A	1	2021-01-13	United Kingdom
S_716_I	S	716	ERR5313436	23709	C	T	0,999836	2021-01-13	United Kingdom
S_982_A	S	982	ERR5313436	24506	T	G	0,99987	2021-01-13	United Kingdom
S_1118_H	S	1118	ERR5313436	24914	G	C	0,999698	2021-01-13	United Kingdom
S_1214_G	S	1214	ERR5313436	25202	T	G	0,226185	2021-01-13	United Kingdom
ORF8_27_*	ORF8	27	ERR5313436	27972	C	T	0,999603	2021-01-13	United Kingdom
ORF8_52_I	ORF8	52	ERR5313436	28048	G	T	1	2021-01-13	United Kingdom
ORF8_68_*	ORF8	68	ERR5313436	28095	A	T	0,999807	2021-01-13	United Kingdom
ORF8_73_C	ORF8	73	ERR5313436	28111	A	G	0,999657	2021-01-13	United Kingdom
N_3_H	N	3	ERR5313436	28280	G	C	0,999315	2021-01-13	United Kingdom
N_3_V	N	3	ERR5313436	28281	A	T	0,99994	2021-01-13	United Kingdom
N_3_E	N	3	ERR5313436	28282	T	A	0,999522	2021-01-13	United Kingdom
N_203_K	N	203	ERR5313436	28881	G	A	0,997893	2021-01-13	United Kingdom
N_204_R	N	204	ERR5313436	28883	G	C	0,999589	2021-01-13	United Kingdom
N_211_T	N	211	ERR5313436	28904	G	A	0,999853	2021-01-13	United Kingdom
N_235_F	N	235	ERR5313436	28977	C	T	0,999855	2021-01-13	United Kingdom
ORF1ab_730_F	ORF1ab	730	ERR5313440	2453	C	T	0,994971	2021-01-11	United Kingdom
ORF1ab_1001_I	ORF1ab	1001	ERR5313440	3267	C	T	0,999873	2021-01-11	United Kingdom
ORF1ab_1708_D	ORF1ab	1708	ERR5313440	5388	C	A	1	2021-01-11	United Kingdom
ORF1ab_2230_T	ORF1ab	2230	ERR5313440	6954	T	C	0,999393	2021-01-11	United Kingdom
ORF1ab_3674_NA	ORF1ab	3674	ERR5313440	11287	G	-TCTGGTTTT	0,999926	2021-01-11	United Kingdom
ORF1ab_314_L	ORF1ab	314	ERR5313440	14408	C	T	0,999443	2021-01-11	United Kingdom
S_68_NA	S	68	ERR5313440	21764	A	-TACATG	0,997876	2021-01-11	United Kingdom
S_143_NA	S	143	ERR5313440	21990	T	-TTA	0,995491	2021-01-11	United Kingdom
S_501_Y	S	501	ERR5313440	23063	A	T	0,999749	2021-01-11	United Kingdom
S_570_D	S	570	ERR5313440	23271	C	A	0,999884	2021-01-11	United Kingdom
S_614_G	S	614	ERR5313440	23403	A	G	1	2021-01-11	United Kingdom
S_681_H	S	681	ERR5313440	23604	C	A	1	2021-01-11	United Kingdom
S_716_I	S	716	ERR5313440	23709	C	T	1	2021-01-11	United Kingdom
S_982_A	S	982	ERR5313440	24506	T	G	0,999877	2021-01-11	United Kingdom
S_1118_H	S	1118	ERR5313440	24914	G	C	0,999813	2021-01-11	United Kingdom
S_1214_G	S	1214	ERR5313440	25202	T	G	0,140907	2021-01-11	United Kingdom
ORF8_27_*	ORF8	27	ERR5313440	27972	C	T	1	2021-01-11	United Kingdom
ORF8_52_I	ORF8	52	ERR5313440	28048	G	T	1	2021-01-11	United Kingdom
ORF8_73_C	ORF8	73	ERR5313440	28111	A	G	0,99814	2021-01-11	United Kingdom
N_3_H	N	3	ERR5313440	28280	G	C	0,999954	2021-01-11	United Kingdom
N_3_V	N	3	ERR5313440	28281	A	T	0,999953	2021-01-11	United Kingdom
N_3_E	N	3	ERR5313440	28282	T	A	0,999767	2021-01-11	United Kingdom
N_203_K	N	203	ERR5313440	28881	G	A	0,995637	2021-01-11	United Kingdom
N_204_R	N	204	ERR5313440	28883	G	C	1	2021-01-11	United Kingdom
N_235_F	N	235	ERR5313440	28977	C	T	1	2021-01-11	United Kingdom
ORF1ab_1001_I	ORF1ab	1001	ERR5313443	3267	C	T	1	2021-01-18	United Kingdom
ORF1ab_1708_D	ORF1ab	1708	ERR5313443	5388	C	A	0,999666	2021-01-18	United Kingdom
ORF1ab_2230_T	ORF1ab	2230	ERR5313443	6954	T	C	0,999606	2021-01-18	United Kingdom
ORF1ab_2780_L	ORF1ab	2780	ERR5313443	8603	T	C	0,999282	2021-01-18	United Kingdom
ORF1ab_3674_NA	ORF1ab	3674	ERR5313443	11287	G	-TCTGGTTTT	0,998558	2021-01-18	United Kingdom
ORF1ab_314_L	ORF1ab	314	ERR5313443	14408	C	T	0,999375	2021-01-18	United Kingdom
ORF1ab_1383_R	ORF1ab	1383	ERR5313443	17615	A	G	1	2021-01-18	United Kingdom
S_68_NA	S	68	ERR5313443	21764	A	-TACATG	0,995976	2021-01-18	United Kingdom
S_143_NA	S	143	ERR5313443	21990	T	-TTA	0,998109	2021-01-18	United Kingdom
S_501_Y	S	501	ERR5313443	23063	A	T	0,999299	2021-01-18	United Kingdom
S_570_D	S	570	ERR5313443	23271	C	A	0,999885	2021-01-18	United Kingdom
S_614_G	S	614	ERR5313443	23403	A	G	0,999963	2021-01-18	United Kingdom
S_681_H	S	681	ERR5313443	23604	C	A	0,999709	2021-01-18	United Kingdom
S_716_I	S	716	ERR5313443	23709	C	T	0,999427	2021-01-18	United Kingdom
S_938_F	S	938	ERR5313443	24374	C	T	0,999742	2021-01-18	United Kingdom
S_982_A	S	982	ERR5313443	24506	T	G	1	2021-01-18	United Kingdom
S_1118_H	S	1118	ERR5313443	24914	G	C	1	2021-01-18	United Kingdom
S_1214_G	S	1214	ERR5313443	25202	T	G	0,249918	2021-01-18	United Kingdom
ORF3a_15_F	ORF3a	15	ERR5313443	25437	G	T	0,999489	2021-01-18	United Kingdom
ORF8_27_*	ORF8	27	ERR5313443	27972	C	T	1	2021-01-18	United Kingdom
ORF8_52_I	ORF8	52	ERR5313443	28048	G	T	0,999687	2021-01-18	United Kingdom
ORF8_73_C	ORF8	73	ERR5313443	28111	A	G	0,999854	2021-01-18	United Kingdom
N_3_H	N	3	ERR5313443	28280	G	C	0,999905	2021-01-18	United Kingdom
N_3_V	N	3	ERR5313443	28281	A	T	0,999872	2021-01-18	United Kingdom
N_3_E	N	3	ERR5313443	28282	T	A	0,999936	2021-01-18	United Kingdom
N_203_K	N	203	ERR5313443	28881	G	A	0,995603	2021-01-18	United Kingdom
N_204_R	N	204	ERR5313443	28883	G	C	0,999808	2021-01-18	United Kingdom
N_235_F	N	235	ERR5313443	28977	C	T	0,999876	2021-01-18	United Kingdom
ORF1ab_730_F	ORF1ab	730	ERR5313444	2453	C	T	0,998538	2021-01-11	United Kingdom
ORF1ab_946_L	ORF1ab	946	ERR5313444	3102	A	T	0,115533	2021-01-11	United Kingdom
ORF1ab_1001_I	ORF1ab	1001	ERR5313444	3267	C	T	0,999951	2021-01-11	United Kingdom
ORF1ab_1220_H	ORF1ab	1220	ERR5313444	3924	C	A	0,0520642	2021-01-11	United Kingdom
ORF1ab_1708_D	ORF1ab	1708	ERR5313444	5388	C	A	1	2021-01-11	United Kingdom
ORF1ab_2105_F	ORF1ab	2105	ERR5313444	6578	C	T	0,99937	2021-01-11	United Kingdom
ORF1ab_2230_T	ORF1ab	2230	ERR5313444	6954	T	C	0,999545	2021-01-11	United Kingdom
ORF1ab_3674_NA	ORF1ab	3674	ERR5313444	11287	G	-TCTGGTTTT	0,997604	2021-01-11	United Kingdom
ORF1ab_314_L	ORF1ab	314	ERR5313444	14408	C	T	0,999374	2021-01-11	United Kingdom
S_68_NA	S	68	ERR5313444	21764	A	-TACATG	0,99286	2021-01-11	United Kingdom
S_143_NA	S	143	ERR5313444	21990	T	-TTA	0,996582	2021-01-11	United Kingdom
S_501_Y	S	501	ERR5313444	23063	A	T	0,999866	2021-01-11	United Kingdom
S_570_D	S	570	ERR5313444	23271	C	A	0,999723	2021-01-11	United Kingdom
S_614_G	S	614	ERR5313444	23403	A	G	0,999772	2021-01-11	United Kingdom
S_681_H	S	681	ERR5313444	23604	C	A	0,999862	2021-01-11	United Kingdom
S_716_I	S	716	ERR5313444	23709	C	T	0,999866	2021-01-11	United Kingdom
S_982_A	S	982	ERR5313444	24506	T	G	0,999852	2021-01-11	United Kingdom
S_1118_H	S	1118	ERR5313444	24914	G	C	1	2021-01-11	United Kingdom
S_1214_G	S	1214	ERR5313444	25202	T	G	0,23172	2021-01-11	United Kingdom
ORF8_27_*	ORF8	27	ERR5313444	27972	C	T	0,999806	2021-01-11	United Kingdom
ORF8_35_Y	ORF8	35	ERR5313444	27996	G	T	0,999812	2021-01-11	United Kingdom
ORF8_52_I	ORF8	52	ERR5313444	28048	G	T	0,999614	2021-01-11	United Kingdom
ORF8_73_C	ORF8	73	ERR5313444	28111	A	G	0,999795	2021-01-11	United Kingdom
ORF8_117_NA	ORF8	117	ERR5313444	28242	G	-TT	0,998084	2021-01-11	United Kingdom
N_3_H	N	3	ERR5313444	28280	G	C	0,99978	2021-01-11	United Kingdom
N_3_V	N	3	ERR5313444	28281	A	T	0,999968	2021-01-11	United Kingdom
N_3_E	N	3	ERR5313444	28282	T	A	0,999842	2021-01-11	United Kingdom
N_203_K	N	203	ERR5313444	28881	G	A	0,998795	2021-01-11	United Kingdom
N_204_R	N	204	ERR5313444	28883	G	C	0,999762	2021-01-11	United Kingdom
N_235_F	N	235	ERR5313444	28977	C	T	0,999624	2021-01-11	United Kingdom
ORF1ab_1001_I	ORF1ab	1001	ERR5313458	3267	C	T	0,999925	2021-01-26	United Kingdom
ORF1ab_1708_D	ORF1ab	1708	ERR5313458	5388	C	A	1	2021-01-26	United Kingdom
ORF1ab_2154_I	ORF1ab	2154	ERR5313458	6726	C	T	0,0503667	2021-01-26	United Kingdom
ORF1ab_2230_T	ORF1ab	2230	ERR5313458	6954	T	C	0,999428	2021-01-26	United Kingdom
ORF1ab_3674_NA	ORF1ab	3674	ERR5313458	11287	G	-TCTGGTTTT	0,998036	2021-01-26	United Kingdom
ORF1ab_314_L	ORF1ab	314	ERR5313458	14408	C	T	0,999828	2021-01-26	United Kingdom
ORF1ab_1383_R	ORF1ab	1383	ERR5313458	17615	A	G	0,999485	2021-01-26	United Kingdom
ORF1ab_1550_Y	ORF1ab	1550	ERR5313458	18115	C	T	0,0784764	2021-01-26	United Kingdom
S_68_NA	S	68	ERR5313458	21764	A	-TACATG	0,995987	2021-01-26	United Kingdom
S_143_NA	S	143	ERR5313458	21990	T	-TTA	0,998228	2021-01-26	United Kingdom
S_384_L	S	384	ERR5313458	22713	C	T	0,999712	2021-01-26	United Kingdom
S_501_Y	S	501	ERR5313458	23063	A	T	0,999436	2021-01-26	United Kingdom
S_570_D	S	570	ERR5313458	23271	C	A	1	2021-01-26	United Kingdom
S_614_G	S	614	ERR5313458	23403	A	G	0,999866	2021-01-26	United Kingdom
S_681_H	S	681	ERR5313458	23604	C	A	1	2021-01-26	United Kingdom
S_716_I	S	716	ERR5313458	23709	C	T	0,999685	2021-01-26	United Kingdom
S_982_A	S	982	ERR5313458	24506	T	G	0,999765	2021-01-26	United Kingdom
S_1118_H	S	1118	ERR5313458	24914	G	C	0,999618	2021-01-26	United Kingdom
S_1214_G	S	1214	ERR5313458	25202	T	G	0,177246	2021-01-26	United Kingdom
ORF8_27_*	ORF8	27	ERR5313458	27972	C	T	0,999821	2021-01-26	United Kingdom
ORF8_52_I	ORF8	52	ERR5313458	28048	G	T	0,999824	2021-01-26	United Kingdom
ORF8_73_C	ORF8	73	ERR5313458	28111	A	G	1	2021-01-26	United Kingdom
N_3_H	N	3	ERR5313458	28280	G	C	0,999749	2021-01-26	United Kingdom
N_3_V	N	3	ERR5313458	28281	A	T	0,999944	2021-01-26	United Kingdom
N_3_E	N	3	ERR5313458	28282	T	A	0,999748	2021-01-26	United Kingdom
N_203_K	N	203	ERR5313458	28881	G	A	0,996657	2021-01-26	United Kingdom
N_204_R	N	204	ERR5313458	28883	G	C	0,999677	2021-01-26	United Kingdom
N_235_F	N	235	ERR5313458	28977	C	T	0,999411	2021-01-26	United Kingdom
ORF1ab_519_S	ORF1ab	519	ERR5313461	1820	G	A	0,99966	2021-01-13	United Kingdom
ORF1ab_1001_I	ORF1ab	1001	ERR5313461	3267	C	T	1	2021-01-13	United Kingdom
ORF1ab_1708_D	ORF1ab	1708	ERR5313461	5388	C	A	1	2021-01-13	United Kingdom
ORF1ab_2230_T	ORF1ab	2230	ERR5313461	6954	T	C	1	2021-01-13	United Kingdom
ORF1ab_3603_NA	ORF1ab	3603	ERR5313461	11074	C	+T	0,0533004	2021-01-13	United Kingdom
ORF1ab_3674_NA	ORF1ab	3674	ERR5313461	11287	G	-TCTGGTTTT	0,999552	2021-01-13	United Kingdom
ORF1ab_314_L	ORF1ab	314	ERR5313461	14408	C	T	1	2021-01-13	United Kingdom
ORF1ab_659_I	ORF1ab	659	ERR5313461	15444	G	T	0,999178	2021-01-13	United Kingdom
S_68_NA	S	68	ERR5313461	21764	A	-TACATG	0,998578	2021-01-13	United Kingdom
S_143_NA	S	143	ERR5313461	21990	T	-TTA	0,9996	2021-01-13	United Kingdom
S_245_Y	S	245	ERR5313461	22295	C	T	1	2021-01-13	United Kingdom
S_501_Y	S	501	ERR5313461	23063	A	T	0,999744	2021-01-13	United Kingdom
S_570_D	S	570	ERR5313461	23271	C	A	1	2021-01-13	United Kingdom
S_614_G	S	614	ERR5313461	23403	A	G	0,999845	2021-01-13	United Kingdom
S_681_H	S	681	ERR5313461	23604	C	A	0,999582	2021-01-13	United Kingdom
S_716_I	S	716	ERR5313461	23709	C	T	1	2021-01-13	United Kingdom
S_982_A	S	982	ERR5313461	24506	T	G	1	2021-01-13	United Kingdom
S_1118_H	S	1118	ERR5313461	24914	G	C	0,999875	2021-01-13	United Kingdom
S_1214_G	S	1214	ERR5313461	25202	T	G	0,272727	2021-01-13	United Kingdom
ORF8_27_*	ORF8	27	ERR5313461	27972	C	T	1	2021-01-13	United Kingdom
ORF8_52_I	ORF8	52	ERR5313461	28048	G	T	1	2021-01-13	United Kingdom
ORF8_73_C	ORF8	73	ERR5313461	28111	A	G	0,999841	2021-01-13	United Kingdom
N_3_H	N	3	ERR5313461	28280	G	C	0,999948	2021-01-13	United Kingdom
N_3_V	N	3	ERR5313461	28281	A	T	0,999791	2021-01-13	United Kingdom
N_3_E	N	3	ERR5313461	28282	T	A	0,999895	2021-01-13	United Kingdom
N_203_K	N	203	ERR5313461	28881	G	A	0,997625	2021-01-13	United Kingdom
N_204_R	N	204	ERR5313461	28883	G	C	1	2021-01-13	United Kingdom
N_235_F	N	235	ERR5313461	28977	C	T	1	2021-01-13	United Kingdom
N_413_I	N	413	ERR5313461	29511	G	T	0,999475	2021-01-13	United Kingdom
ORF1ab_1001_I	ORF1ab	1001	ERR5313464	3267	C	T	0,999855	2021-01-26	United Kingdom
ORF1ab_1220_L	ORF1ab	1220	ERR5313464	3924	C	T	0,999535	2021-01-26	United Kingdom
ORF1ab_1708_D	ORF1ab	1708	ERR5313464	5388	C	A	1	2021-01-26	United Kingdom
ORF1ab_2230_T	ORF1ab	2230	ERR5313464	6954	T	C	0,999375	2021-01-26	United Kingdom
ORF1ab_3674_NA	ORF1ab	3674	ERR5313464	11287	G	-TCTGGTTTT	0,999684	2021-01-26	United Kingdom
ORF1ab_314_L	ORF1ab	314	ERR5313464	14408	C	T	1	2021-01-26	United Kingdom
ORF1ab_1383_R	ORF1ab	1383	ERR5313464	17615	A	G	0,999827	2021-01-26	United Kingdom
ORF1ab_2571_Y	ORF1ab	2571	ERR5313464	21178	C	T	0,99981	2021-01-26	United Kingdom
S_68_NA	S	68	ERR5313464	21764	A	-TACATG	0,995848	2021-01-26	United Kingdom
S_143_NA	S	143	ERR5313464	21990	T	-TTA	0,999326	2021-01-26	United Kingdom
S_501_Y	S	501	ERR5313464	23063	A	T	1	2021-01-26	United Kingdom
S_570_D	S	570	ERR5313464	23271	C	A	0,999797	2021-01-26	United Kingdom
S_614_G	S	614	ERR5313464	23403	A	G	0,999921	2021-01-26	United Kingdom
S_681_H	S	681	ERR5313464	23604	C	A	0,999785	2021-01-26	United Kingdom
S_716_I	S	716	ERR5313464	23709	C	T	0,999581	2021-01-26	United Kingdom
S_982_A	S	982	ERR5313464	24506	T	G	0,999821	2021-01-26	United Kingdom
S_1118_H	S	1118	ERR5313464	24914	G	C	0,999863	2021-01-26	United Kingdom
S_1214_G	S	1214	ERR5313464	25202	T	G	0,176611	2021-01-26	United Kingdom
ORF7b_39_*	ORF7b	39	ERR5313464	27870	G	T	0,315577	2021-01-26	United Kingdom
ORF8_27_*	ORF8	27	ERR5313464	27972	C	T	0,999616	2021-01-26	United Kingdom
ORF8_52_I	ORF8	52	ERR5313464	28048	G	T	1	2021-01-26	United Kingdom
ORF8_73_C	ORF8	73	ERR5313464	28111	A	G	0,999687	2021-01-26	United Kingdom
ORF8_108_L	ORF8	108	ERR5313464	28215	T	C	0,999909	2021-01-26	United Kingdom
N_3_H	N	3	ERR5313464	28280	G	C	0,999949	2021-01-26	United Kingdom
N_3_V	N	3	ERR5313464	28281	A	T	0,999435	2021-01-26	United Kingdom
N_3_E	N	3	ERR5313464	28282	T	A	0,999641	2021-01-26	United Kingdom
N_161_F	N	161	ERR5313464	28754	C	T	0,999588	2021-01-26	United Kingdom
N_203_K	N	203	ERR5313464	28881	G	A	0,998626	2021-01-26	United Kingdom
N_204_R	N	204	ERR5313464	28883	G	C	1	2021-01-26	United Kingdom
N_235_F	N	235	ERR5313464	28977	C	T	1	2021-01-26	United Kingdom
ORF1ab_730_F	ORF1ab	730	ERR5313468	2453	C	T	0,999039	2021-01-11	United Kingdom
ORF1ab_1001_I	ORF1ab	1001	ERR5313468	3267	C	T	1	2021-01-11	United Kingdom
ORF1ab_1708_D	ORF1ab	1708	ERR5313468	5388	C	A	1	2021-01-11	United Kingdom
ORF1ab_2230_T	ORF1ab	2230	ERR5313468	6954	T	C	0,999823	2021-01-11	United Kingdom
ORF1ab_3674_NA	ORF1ab	3674	ERR5313468	11287	G	-TCTGGTTTT	0,999454	2021-01-11	United Kingdom
ORF1ab_314_L	ORF1ab	314	ERR5313468	14408	C	T	0,999161	2021-01-11	United Kingdom
S_68_NA	S	68	ERR5313468	21764	A	-TACATG	0,997079	2021-01-11	United Kingdom
S_143_NA	S	143	ERR5313468	21990	T	-TTA	0,999779	2021-01-11	United Kingdom
S_501_Y	S	501	ERR5313468	23063	A	T	1	2021-01-11	United Kingdom
S_570_D	S	570	ERR5313468	23271	C	A	0,999849	2021-01-11	United Kingdom
S_614_G	S	614	ERR5313468	23403	A	G	0,999757	2021-01-11	United Kingdom
S_681_H	S	681	ERR5313468	23604	C	A	1	2021-01-11	United Kingdom
S_716_I	S	716	ERR5313468	23709	C	T	1	2021-01-11	United Kingdom
S_982_A	S	982	ERR5313468	24506	T	G	1	2021-01-11	United Kingdom
S_1118_H	S	1118	ERR5313468	24914	G	C	0,999859	2021-01-11	United Kingdom
S_1214_G	S	1214	ERR5313468	25202	T	G	0,210414	2021-01-11	United Kingdom
ORF3a_240_S	ORF3a	240	ERR5313468	26110	C	T	0,999758	2021-01-11	United Kingdom
ORF8_27_*	ORF8	27	ERR5313468	27972	C	T	1	2021-01-11	United Kingdom
ORF8_52_I	ORF8	52	ERR5313468	28048	G	T	1	2021-01-11	United Kingdom
ORF8_73_C	ORF8	73	ERR5313468	28111	A	G	0,999606	2021-01-11	United Kingdom
N_3_H	N	3	ERR5313468	28280	G	C	1	2021-01-11	United Kingdom
N_3_V	N	3	ERR5313468	28281	A	T	0,999866	2021-01-11	United Kingdom
N_3_E	N	3	ERR5313468	28282	T	A	0,999933	2021-01-11	United Kingdom
N_203_K	N	203	ERR5313468	28881	G	A	0,9967	2021-01-11	United Kingdom
N_204_R	N	204	ERR5313468	28883	G	C	0,9992	2021-01-11	United Kingdom
N_235_F	N	235	ERR5313468	28977	C	T	0,999115	2021-01-11	United Kingdom
N_344_S	N	344	ERR5313468	29303	C	T	0,999767	2021-01-11	United Kingdom
ORF1ab_460_Y	ORF1ab	460	ERR5313471	1643	A	T	1	2021-01-18	United Kingdom
ORF1ab_1001_I	ORF1ab	1001	ERR5313471	3267	C	T	0,999858	2021-01-18	United Kingdom
ORF1ab_1708_D	ORF1ab	1708	ERR5313471	5388	C	A	1	2021-01-18	United Kingdom
ORF1ab_2230_T	ORF1ab	2230	ERR5313471	6954	T	C	0,999538	2021-01-18	United Kingdom
ORF1ab_3674_NA	ORF1ab	3674	ERR5313471	11287	G	-TCTGGTTTT	0,993324	2021-01-18	United Kingdom
ORF1ab_314_L	ORF1ab	314	ERR5313471	14408	C	T	1	2021-01-18	United Kingdom
S_68_NA	S	68	ERR5313471	21764	A	-TACATG	0,997293	2021-01-18	United Kingdom
S_143_NA	S	143	ERR5313471	21990	T	-TTA	0,997096	2021-01-18	United Kingdom
S_501_Y	S	501	ERR5313471	23063	A	T	0,999633	2021-01-18	United Kingdom
S_570_D	S	570	ERR5313471	23271	C	A	0,999892	2021-01-18	United Kingdom
S_614_G	S	614	ERR5313471	23403	A	G	0,999861	2021-01-18	United Kingdom
S_681_H	S	681	ERR5313471	23604	C	A	1	2021-01-18	United Kingdom
S_716_I	S	716	ERR5313471	23709	C	T	0,999553	2021-01-18	United Kingdom
S_982_A	S	982	ERR5313471	24506	T	G	1	2021-01-18	United Kingdom
S_1118_H	S	1118	ERR5313471	24914	G	C	0,999736	2021-01-18	United Kingdom
S_1214_G	S	1214	ERR5313471	25202	T	G	0,300934	2021-01-18	United Kingdom
ORF8_27_*	ORF8	27	ERR5313471	27972	C	T	1	2021-01-18	United Kingdom
ORF8_52_I	ORF8	52	ERR5313471	28048	G	T	0,999031	2021-01-18	United Kingdom
ORF8_68_*	ORF8	68	ERR5313471	28095	A	T	0,999342	2021-01-18	United Kingdom
ORF8_73_C	ORF8	73	ERR5313471	28111	A	G	0,999929	2021-01-18	United Kingdom
ORF8_118_V	ORF8	118	ERR5313471	28245	T	G	0,999959	2021-01-18	United Kingdom
ORF8_119_NA	ORF8	119	ERR5313471	28250	T	+CTG	0,99276	2021-01-18	United Kingdom
ORF8_120_NA	ORF8	120	ERR5313471	28253	C	-A	0,997023	2021-01-18	United Kingdom
N_3_H	N	3	ERR5313471	28280	G	C	0,99997	2021-01-18	United Kingdom
N_3_V	N	3	ERR5313471	28281	A	T	0,998578	2021-01-18	United Kingdom
N_3_E	N	3	ERR5313471	28282	T	A	0,999818	2021-01-18	United Kingdom
N_203_K	N	203	ERR5313471	28881	G	A	0,997152	2021-01-18	United Kingdom
N_204_R	N	204	ERR5313471	28883	G	C	0,999767	2021-01-18	United Kingdom
N_235_F	N	235	ERR5313471	28977	C	T	0,999755	2021-01-18	United Kingdom
ORF1ab_1001_I	ORF1ab	1001	ERR5313472	3267	C	T	1	2021-01-11	United Kingdom
ORF1ab_1708_D	ORF1ab	1708	ERR5313472	5388	C	A	1	2021-01-11	United Kingdom
ORF1ab_2230_T	ORF1ab	2230	ERR5313472	6954	T	C	0,997997	2021-01-11	United Kingdom
ORF1ab_3674_NA	ORF1ab	3674	ERR5313472	11287	G	-TCTGGTTTT	0,998409	2021-01-11	United Kingdom
ORF1ab_3966_R	ORF1ab	3966	ERR5313472	12162	A	G	0,999568	2021-01-11	United Kingdom
ORF1ab_314_L	ORF1ab	314	ERR5313472	14408	C	T	0,999784	2021-01-11	United Kingdom
ORF1ab_1383_R	ORF1ab	1383	ERR5313472	17615	A	G	1	2021-01-11	United Kingdom
S_68_NA	S	68	ERR5313472	21764	A	-TACATG	0,996783	2021-01-11	United Kingdom
S_143_NA	S	143	ERR5313472	21990	T	-TTA	0,995671	2021-01-11	United Kingdom
S_494_P	S	494	ERR5313472	23042	T	C	0,999741	2021-01-11	United Kingdom
S_501_Y	S	501	ERR5313472	23063	A	T	0,999339	2021-01-11	United Kingdom
S_570_D	S	570	ERR5313472	23271	C	A	0,999962	2021-01-11	United Kingdom
S_614_G	S	614	ERR5313472	23403	A	G	0,999851	2021-01-11	United Kingdom
S_681_H	S	681	ERR5313472	23604	C	A	1	2021-01-11	United Kingdom
S_716_I	S	716	ERR5313472	23709	C	T	0,999843	2021-01-11	United Kingdom
S_982_A	S	982	ERR5313472	24506	T	G	0,99994	2021-01-11	United Kingdom
S_1118_H	S	1118	ERR5313472	24914	G	C	0,999394	2021-01-11	United Kingdom
S_1214_G	S	1214	ERR5313472	25202	T	G	0,307808	2021-01-11	United Kingdom
ORF8_27_*	ORF8	27	ERR5313472	27972	C	T	0,999791	2021-01-11	United Kingdom
ORF8_52_I	ORF8	52	ERR5313472	28048	G	T	1	2021-01-11	United Kingdom
ORF8_73_C	ORF8	73	ERR5313472	28111	A	G	0,999542	2021-01-11	United Kingdom
N_3_H	N	3	ERR5313472	28280	G	C	0,999973	2021-01-11	United Kingdom
N_3_V	N	3	ERR5313472	28281	A	T	0,999645	2021-01-11	United Kingdom
N_3_E	N	3	ERR5313472	28282	T	A	0,999701	2021-01-11	United Kingdom
N_203_K	N	203	ERR5313472	28881	G	A	0,998265	2021-01-11	United Kingdom
N_204_R	N	204	ERR5313472	28883	G	C	0,99987	2021-01-11	United Kingdom
N_235_F	N	235	ERR5313472	28977	C	T	1	2021-01-11	United Kingdom
ORF1ab_460_Y	ORF1ab	460	ERR5313473	1643	A	T	0,999271	2021-01-18	United Kingdom
ORF1ab_1001_I	ORF1ab	1001	ERR5313473	3267	C	T	1	2021-01-18	United Kingdom
ORF1ab_1708_D	ORF1ab	1708	ERR5313473	5388	C	A	0,999207	2021-01-18	United Kingdom
ORF1ab_2230_T	ORF1ab	2230	ERR5313473	6954	T	C	0,999695	2021-01-18	United Kingdom
ORF1ab_3674_NA	ORF1ab	3674	ERR5313473	11287	G	-TCTGGTTTT	0,988423	2021-01-18	United Kingdom
ORF1ab_314_L	ORF1ab	314	ERR5313473	14408	C	T	0,999054	2021-01-18	United Kingdom
S_68_NA	S	68	ERR5313473	21764	A	-TACATG	0,997838	2021-01-18	United Kingdom
S_143_NA	S	143	ERR5313473	21990	T	-TTA	0,994314	2021-01-18	United Kingdom
S_501_Y	S	501	ERR5313473	23063	A	T	0,999856	2021-01-18	United Kingdom
S_570_D	S	570	ERR5313473	23271	C	A	0,999793	2021-01-18	United Kingdom
S_614_G	S	614	ERR5313473	23403	A	G	0,999762	2021-01-18	United Kingdom
S_681_H	S	681	ERR5313473	23604	C	A	0,999637	2021-01-18	United Kingdom
S_716_I	S	716	ERR5313473	23709	C	T	0,999822	2021-01-18	United Kingdom
S_982_A	S	982	ERR5313473	24506	T	G	1	2021-01-18	United Kingdom
S_1118_H	S	1118	ERR5313473	24914	G	C	1	2021-01-18	United Kingdom
S_1214_G	S	1214	ERR5313473	25202	T	G	0,222749	2021-01-18	United Kingdom
ORF8_27_*	ORF8	27	ERR5313473	27972	C	T	0,999494	2021-01-18	United Kingdom
ORF8_52_I	ORF8	52	ERR5313473	28048	G	T	1	2021-01-18	United Kingdom
ORF8_68_*	ORF8	68	ERR5313473	28095	A	T	0,997569	2021-01-18	United Kingdom
ORF8_73_C	ORF8	73	ERR5313473	28111	A	G	0,999703	2021-01-18	United Kingdom
ORF8_119_NA	ORF8	119	ERR5313473	28250	T	+CTG	0,987495	2021-01-18	United Kingdom
ORF8_120_NA	ORF8	120	ERR5313473	28253	C	-A	0,992182	2021-01-18	United Kingdom
N_3_H	N	3	ERR5313473	28280	G	C	1	2021-01-18	United Kingdom
N_3_V	N	3	ERR5313473	28281	A	T	0,999881	2021-01-18	United Kingdom
N_3_E	N	3	ERR5313473	28282	T	A	0,999584	2021-01-18	United Kingdom
N_203_K	N	203	ERR5313473	28881	G	A	0,998617	2021-01-18	United Kingdom
N_204_R	N	204	ERR5313473	28883	G	C	0,999831	2021-01-18	United Kingdom
N_235_F	N	235	ERR5313473	28977	C	T	1	2021-01-18	United Kingdom
ORF1ab_389_T	ORF1ab	389	ERR5313474	1431	A	C	0,999731	2021-01-11	United Kingdom
ORF1ab_1001_I	ORF1ab	1001	ERR5313474	3267	C	T	0,999953	2021-01-11	United Kingdom
ORF1ab_1708_D	ORF1ab	1708	ERR5313474	5388	C	A	1	2021-01-11	United Kingdom
ORF1ab_2230_T	ORF1ab	2230	ERR5313474	6954	T	C	0,999749	2021-01-11	United Kingdom
ORF1ab_3287_I	ORF1ab	3287	ERR5313474	10125	C	T	0,0730675	2021-01-11	United Kingdom
ORF1ab_3674_NA	ORF1ab	3674	ERR5313474	11287	G	-TCTGGTTTT	0,999492	2021-01-11	United Kingdom
ORF1ab_314_L	ORF1ab	314	ERR5313474	14408	C	T	0,999095	2021-01-11	United Kingdom
S_68_NA	S	68	ERR5313474	21764	A	-TACATG	0,997781	2021-01-11	United Kingdom
S_143_NA	S	143	ERR5313474	21990	T	-TTA	0,999275	2021-01-11	United Kingdom
S_501_Y	S	501	ERR5313474	23063	A	T	0,999412	2021-01-11	United Kingdom
S_570_D	S	570	ERR5313474	23271	C	A	1	2021-01-11	United Kingdom
S_614_G	S	614	ERR5313474	23403	A	G	0,999851	2021-01-11	United Kingdom
S_681_H	S	681	ERR5313474	23604	C	A	1	2021-01-11	United Kingdom
S_716_I	S	716	ERR5313474	23709	C	T	1	2021-01-11	United Kingdom
S_982_A	S	982	ERR5313474	24506	T	G	0,999652	2021-01-11	United Kingdom
S_1118_H	S	1118	ERR5313474	24914	G	C	0,999284	2021-01-11	United Kingdom
S_1214_G	S	1214	ERR5313474	25202	T	G	0,207761	2021-01-11	United Kingdom
ORF8_27_*	ORF8	27	ERR5313474	27972	C	T	0,999671	2021-01-11	United Kingdom
ORF8_52_I	ORF8	52	ERR5313474	28048	G	T	1	2021-01-11	United Kingdom
ORF8_68_*	ORF8	68	ERR5313474	28095	A	T	0,999367	2021-01-11	United Kingdom
ORF8_73_C	ORF8	73	ERR5313474	28111	A	G	0,999709	2021-01-11	United Kingdom
N_3_H	N	3	ERR5313474	28280	G	C	1	2021-01-11	United Kingdom
N_3_V	N	3	ERR5313474	28281	A	T	0,999874	2021-01-11	United Kingdom
N_3_E	N	3	ERR5313474	28282	T	A	0,999969	2021-01-11	United Kingdom
N_203_K	N	203	ERR5313474	28881	G	A	0,99821	2021-01-11	United Kingdom
N_204_R	N	204	ERR5313474	28883	G	C	1	2021-01-11	United Kingdom
N_235_F	N	235	ERR5313474	28977	C	T	0,999833	2021-01-11	United Kingdom
ORF1ab_124_C	ORF1ab	124	ERR5313477	635	C	T	0,0660502	2021-01-11	United Kingdom
ORF1ab_451_F	ORF1ab	451	ERR5313477	1616	C	T	0,999903	2021-01-11	United Kingdom
ORF1ab_944_L	ORF1ab	944	ERR5313477	3096	C	T	0,0676101	2021-01-11	United Kingdom
ORF1ab_1001_I	ORF1ab	1001	ERR5313477	3267	C	T	1	2021-01-11	United Kingdom
ORF1ab_1596_S	ORF1ab	1596	ERR5313477	5051	C	T	0,0618705	2021-01-11	United Kingdom
ORF1ab_1708_D	ORF1ab	1708	ERR5313477	5388	C	A	1	2021-01-11	United Kingdom
ORF1ab_2194_I	ORF1ab	2194	ERR5313477	6847	G	T	0,999679	2021-01-11	United Kingdom
ORF1ab_2230_T	ORF1ab	2230	ERR5313477	6954	T	C	0,999462	2021-01-11	United Kingdom
ORF1ab_3674_NA	ORF1ab	3674	ERR5313477	11287	G	-TCTGGTTTT	0,999721	2021-01-11	United Kingdom
ORF1ab_3695_T	ORF1ab	3695	ERR5313477	11349	T	C	0,953933	2021-01-11	United Kingdom
ORF1ab_314_L	ORF1ab	314	ERR5313477	14408	C	T	0,999314	2021-01-11	United Kingdom
S_68_NA	S	68	ERR5313477	21764	A	-TACATG	0,995563	2021-01-11	United Kingdom
S_71_F	S	71	ERR5313477	21774	C	T	1	2021-01-11	United Kingdom
S_143_NA	S	143	ERR5313477	21990	T	-TTA	0,998309	2021-01-11	United Kingdom
S_297_L	S	297	ERR5313477	22452	C	T	0,0502387	2021-01-11	United Kingdom
S_501_Y	S	501	ERR5313477	23063	A	T	0,999699	2021-01-11	United Kingdom
S_570_D	S	570	ERR5313477	23271	C	A	0,999815	2021-01-11	United Kingdom
S_614_G	S	614	ERR5313477	23403	A	G	0,99994	2021-01-11	United Kingdom
S_681_H	S	681	ERR5313477	23604	C	A	1	2021-01-11	United Kingdom
S_716_I	S	716	ERR5313477	23709	C	T	1	2021-01-11	United Kingdom
S_982_A	S	982	ERR5313477	24506	T	G	0,999833	2021-01-11	United Kingdom
S_1118_H	S	1118	ERR5313477	24914	G	C	1	2021-01-11	United Kingdom
S_1214_G	S	1214	ERR5313477	25202	T	G	0,283448	2021-01-11	United Kingdom
M_2_S	M	2	ERR5313477	26526	G	T	0,997394	2021-01-11	United Kingdom
ORF8_27_*	ORF8	27	ERR5313477	27972	C	T	1	2021-01-11	United Kingdom
ORF8_52_I	ORF8	52	ERR5313477	28048	G	T	1	2021-01-11	United Kingdom
ORF8_73_C	ORF8	73	ERR5313477	28111	A	G	0,999864	2021-01-11	United Kingdom
N_3_H	N	3	ERR5313477	28280	G	C	0,99417	2021-01-11	United Kingdom
N_3_V	N	3	ERR5313477	28281	A	T	0,999928	2021-01-11	United Kingdom
N_3_E	N	3	ERR5313477	28282	T	A	0,999856	2021-01-11	United Kingdom
N_203_K	N	203	ERR5313477	28881	G	A	0,999403	2021-01-11	United Kingdom
N_204_R	N	204	ERR5313477	28883	G	C	1	2021-01-11	United Kingdom
N_235_F	N	235	ERR5313477	28977	C	T	1	2021-01-11	United Kingdom
ORF1ab_730_F	ORF1ab	730	ERR5313479	2453	C	T	1	2021-01-11	United Kingdom
ORF1ab_1001_I	ORF1ab	1001	ERR5313479	3267	C	T	1	2021-01-11	United Kingdom
ORF1ab_1708_D	ORF1ab	1708	ERR5313479	5388	C	A	1	2021-01-11	United Kingdom
ORF1ab_2230_T	ORF1ab	2230	ERR5313479	6954	T	C	1	2021-01-11	United Kingdom
ORF1ab_3674_NA	ORF1ab	3674	ERR5313479	11287	G	-TCTGGTTTT	0,999671	2021-01-11	United Kingdom
ORF1ab_314_L	ORF1ab	314	ERR5313479	14408	C	T	1	2021-01-11	United Kingdom
ORF1ab_837_NA	ORF1ab	837	ERR5313479	15976	G	-AT	0,0777778	2021-01-11	United Kingdom
S_68_NA	S	68	ERR5313479	21764	A	-TACATG	0,997355	2021-01-11	United Kingdom
S_143_NA	S	143	ERR5313479	21990	T	-TTA	0,999263	2021-01-11	United Kingdom
S_501_Y	S	501	ERR5313479	23063	A	T	0,999702	2021-01-11	United Kingdom
S_570_D	S	570	ERR5313479	23271	C	A	0,999903	2021-01-11	United Kingdom
S_614_G	S	614	ERR5313479	23403	A	G	0,999906	2021-01-11	United Kingdom
S_681_H	S	681	ERR5313479	23604	C	A	1	2021-01-11	United Kingdom
S_716_I	S	716	ERR5313479	23709	C	T	1	2021-01-11	United Kingdom
S_982_A	S	982	ERR5313479	24506	T	G	1	2021-01-11	United Kingdom
S_1118_H	S	1118	ERR5313479	24914	G	C	0,999814	2021-01-11	United Kingdom
S_1214_G	S	1214	ERR5313479	25202	T	G	0,231434	2021-01-11	United Kingdom
ORF8_27_*	ORF8	27	ERR5313479	27972	C	T	0,998811	2021-01-11	United Kingdom
ORF8_52_I	ORF8	52	ERR5313479	28048	G	T	1	2021-01-11	United Kingdom
ORF8_73_C	ORF8	73	ERR5313479	28111	A	G	1	2021-01-11	United Kingdom
N_3_H	N	3	ERR5313479	28280	G	C	1	2021-01-11	United Kingdom
N_3_V	N	3	ERR5313479	28281	A	T	0,999648	2021-01-11	United Kingdom
N_3_E	N	3	ERR5313479	28282	T	A	0,999824	2021-01-11	United Kingdom
N_203_K	N	203	ERR5313479	28881	G	A	1	2021-01-11	United Kingdom
N_204_R	N	204	ERR5313479	28883	G	C	1	2021-01-11	United Kingdom
N_235_F	N	235	ERR5313479	28977	C	T	1	2021-01-11	United Kingdom
ORF1ab_566_S	ORF1ab	566	ERR5313482	1961	G	T	0,999551	2021-01-13	United Kingdom
ORF1ab_1001_I	ORF1ab	1001	ERR5313482	3267	C	T	0,999929	2021-01-13	United Kingdom
ORF1ab_1708_D	ORF1ab	1708	ERR5313482	5388	C	A	0,999574	2021-01-13	United Kingdom
ORF1ab_2230_T	ORF1ab	2230	ERR5313482	6954	T	C	0,999613	2021-01-13	United Kingdom
ORF1ab_3674_NA	ORF1ab	3674	ERR5313482	11287	G	-TCTGGTTTT	0,997688	2021-01-13	United Kingdom
ORF1ab_314_L	ORF1ab	314	ERR5313482	14408	C	T	0,999435	2021-01-13	United Kingdom
ORF1ab_794_I	ORF1ab	794	ERR5313482	15848	C	T	0,992778	2021-01-13	United Kingdom
ORF1ab_1383_R	ORF1ab	1383	ERR5313482	17615	A	G	1	2021-01-13	United Kingdom
ORF1ab_1871_G	ORF1ab	1871	ERR5313482	19079	A	G	0,999718	2021-01-13	United Kingdom
S_6_A	S	6	ERR5313482	21579	T	C	0,999822	2021-01-13	United Kingdom
S_68_NA	S	68	ERR5313482	21764	A	-TACATG	0,994978	2021-01-13	United Kingdom
S_143_NA	S	143	ERR5313482	21990	T	-TTA	0,997875	2021-01-13	United Kingdom
S_501_Y	S	501	ERR5313482	23063	A	T	0,999595	2021-01-13	United Kingdom
S_570_D	S	570	ERR5313482	23271	C	A	0,999929	2021-01-13	United Kingdom
S_614_G	S	614	ERR5313482	23403	A	G	0,999661	2021-01-13	United Kingdom
S_681_H	S	681	ERR5313482	23604	C	A	1	2021-01-13	United Kingdom
S_716_I	S	716	ERR5313482	23709	C	T	1	2021-01-13	United Kingdom
S_982_A	S	982	ERR5313482	24506	T	G	0,999431	2021-01-13	United Kingdom
S_1118_H	S	1118	ERR5313482	24914	G	C	1	2021-01-13	United Kingdom
S_1214_G	S	1214	ERR5313482	25202	T	G	0,226282	2021-01-13	United Kingdom
ORF8_27_*	ORF8	27	ERR5313482	27972	C	T	0,999129	2021-01-13	United Kingdom
ORF8_52_I	ORF8	52	ERR5313482	28048	G	T	0,999657	2021-01-13	United Kingdom
ORF8_73_C	ORF8	73	ERR5313482	28111	A	G	0,999802	2021-01-13	United Kingdom
N_3_H	N	3	ERR5313482	28280	G	C	0,999768	2021-01-13	United Kingdom
N_3_V	N	3	ERR5313482	28281	A	T	0,999708	2021-01-13	United Kingdom
N_3_E	N	3	ERR5313482	28282	T	A	0,999767	2021-01-13	United Kingdom
N_203_K	N	203	ERR5313482	28881	G	A	0,996226	2021-01-13	United Kingdom
N_204_R	N	204	ERR5313482	28883	G	C	0,999706	2021-01-13	United Kingdom
N_235_F	N	235	ERR5313482	28977	C	T	0,999457	2021-01-13	United Kingdom
ORF1ab_1001_I	ORF1ab	1001	ERR5313483	3267	C	T	1	2021-01-26	United Kingdom
ORF1ab_1265_L	ORF1ab	1265	ERR5313483	4059	C	T	0,998553	2021-01-26	United Kingdom
ORF1ab_1708_D	ORF1ab	1708	ERR5313483	5388	C	A	1	2021-01-26	United Kingdom
ORF1ab_2230_T	ORF1ab	2230	ERR5313483	6954	T	C	0,999602	2021-01-26	United Kingdom
ORF1ab_2780_L	ORF1ab	2780	ERR5313483	8603	T	C	0,998822	2021-01-26	United Kingdom
ORF1ab_3674_NA	ORF1ab	3674	ERR5313483	11287	G	-TCTGGTTTT	0,999381	2021-01-26	United Kingdom
ORF1ab_4211_S	ORF1ab	4211	ERR5313483	12896	C	T	0,965378	2021-01-26	United Kingdom
ORF1ab_314_L	ORF1ab	314	ERR5313483	14408	C	T	0,999333	2021-01-26	United Kingdom
ORF1ab_1383_R	ORF1ab	1383	ERR5313483	17615	A	G	1	2021-01-26	United Kingdom
S_68_NA	S	68	ERR5313483	21764	A	-TACATG	0,997785	2021-01-26	United Kingdom
S_143_NA	S	143	ERR5313483	21990	T	-TTA	0,998241	2021-01-26	United Kingdom
S_501_Y	S	501	ERR5313483	23063	A	T	0,999264	2021-01-26	United Kingdom
S_570_D	S	570	ERR5313483	23271	C	A	0,999952	2021-01-26	United Kingdom
S_614_G	S	614	ERR5313483	23403	A	G	0,999908	2021-01-26	United Kingdom
S_681_H	S	681	ERR5313483	23604	C	A	1	2021-01-26	United Kingdom
S_716_I	S	716	ERR5313483	23709	C	T	0,999116	2021-01-26	United Kingdom
S_982_A	S	982	ERR5313483	24506	T	G	0,999806	2021-01-26	United Kingdom
S_1118_H	S	1118	ERR5313483	24914	G	C	0,999456	2021-01-26	United Kingdom
S_1214_G	S	1214	ERR5313483	25202	T	G	0,23578	2021-01-26	United Kingdom
ORF3a_15_F	ORF3a	15	ERR5313483	25437	G	T	0,999599	2021-01-26	United Kingdom
ORF7a_94_H	ORF7a	94	ERR5313483	27675	A	C	0,999816	2021-01-26	United Kingdom
ORF7a_95_K	ORF7a	95	ERR5313483	27676	G	A	0,99994	2021-01-26	United Kingdom
ORF8_27_*	ORF8	27	ERR5313483	27972	C	T	1	2021-01-26	United Kingdom
ORF8_52_I	ORF8	52	ERR5313483	28048	G	T	0,999567	2021-01-26	United Kingdom
ORF8_73_C	ORF8	73	ERR5313483	28111	A	G	0,999643	2021-01-26	United Kingdom
N_3_H	N	3	ERR5313483	28280	G	C	0,999398	2021-01-26	United Kingdom
N_3_V	N	3	ERR5313483	28281	A	T	0,999773	2021-01-26	United Kingdom
N_3_E	N	3	ERR5313483	28282	T	A	0,99985	2021-01-26	United Kingdom
N_161_F	N	161	ERR5313483	28754	C	T	1	2021-01-26	United Kingdom
N_203_K	N	203	ERR5313483	28881	G	A	0,998172	2021-01-26	United Kingdom
N_204_R	N	204	ERR5313483	28883	G	C	0,999492	2021-01-26	United Kingdom
N_235_F	N	235	ERR5313483	28977	C	T	0,999452	2021-01-26	United Kingdom
ORF1ab_1001_I	ORF1ab	1001	ERR5313485	3267	C	T	1	2021-01-26	United Kingdom
ORF1ab_1708_D	ORF1ab	1708	ERR5313485	5388	C	A	1	2021-01-26	United Kingdom
ORF1ab_2230_T	ORF1ab	2230	ERR5313485	6954	T	C	0,99977	2021-01-26	United Kingdom
ORF1ab_3674_NA	ORF1ab	3674	ERR5313485	11287	G	-TCTGGTTTT	0,997718	2021-01-26	United Kingdom
ORF1ab_314_L	ORF1ab	314	ERR5313485	14408	C	T	0,999207	2021-01-26	United Kingdom
ORF1ab_2473_R	ORF1ab	2473	ERR5313485	20885	A	G	0,999628	2021-01-26	United Kingdom
S_68_NA	S	68	ERR5313485	21764	A	-TACATG	0,996849	2021-01-26	United Kingdom
S_143_NA	S	143	ERR5313485	21990	T	-TTA	0,997518	2021-01-26	United Kingdom
S_501_Y	S	501	ERR5313485	23063	A	T	0,999832	2021-01-26	United Kingdom
S_570_D	S	570	ERR5313485	23271	C	A	0,999722	2021-01-26	United Kingdom
S_614_G	S	614	ERR5313485	23403	A	G	0,999865	2021-01-26	United Kingdom
S_681_H	S	681	ERR5313485	23604	C	A	0,999665	2021-01-26	United Kingdom
S_716_I	S	716	ERR5313485	23709	C	T	0,9995	2021-01-26	United Kingdom
S_982_A	S	982	ERR5313485	24506	T	G	0,999822	2021-01-26	United Kingdom
S_1118_H	S	1118	ERR5313485	24914	G	C	1	2021-01-26	United Kingdom
S_1214_G	S	1214	ERR5313485	25202	T	G	0,275008	2021-01-26	United Kingdom
ORF8_27_*	ORF8	27	ERR5313485	27972	C	T	1	2021-01-26	United Kingdom
ORF8_52_I	ORF8	52	ERR5313485	28048	G	T	0,999588	2021-01-26	United Kingdom
ORF8_68_*	ORF8	68	ERR5313485	28095	A	T	0,998773	2021-01-26	United Kingdom
ORF8_73_C	ORF8	73	ERR5313485	28111	A	G	0,999967	2021-01-26	United Kingdom
N_3_H	N	3	ERR5313485	28280	G	C	0,999969	2021-01-26	United Kingdom
N_3_V	N	3	ERR5313485	28281	A	T	0,999906	2021-01-26	United Kingdom
N_3_E	N	3	ERR5313485	28282	T	A	0,999781	2021-01-26	United Kingdom
N_178_D	N	178	ERR5313485	28806	G	A	0,488167	2021-01-26	United Kingdom
N_203_K	N	203	ERR5313485	28881	G	A	0,998371	2021-01-26	United Kingdom
N_204_R	N	204	ERR5313485	28883	G	C	0,999602	2021-01-26	United Kingdom
N_235_F	N	235	ERR5313485	28977	C	T	0,999781	2021-01-26	United Kingdom
ORF1ab_971_L	ORF1ab	971	ERR5313486	3177	C	T	0,999278	2021-01-13	United Kingdom
ORF1ab_1001_I	ORF1ab	1001	ERR5313486	3267	C	T	0,999838	2021-01-13	United Kingdom
ORF1ab_1708_D	ORF1ab	1708	ERR5313486	5388	C	A	1	2021-01-13	United Kingdom
ORF1ab_2230_T	ORF1ab	2230	ERR5313486	6954	T	C	0,999505	2021-01-13	United Kingdom
ORF1ab_3674_NA	ORF1ab	3674	ERR5313486	11287	G	-TCTGGTTTT	0,997546	2021-01-13	United Kingdom
ORF1ab_314_L	ORF1ab	314	ERR5313486	14408	C	T	0,99967	2021-01-13	United Kingdom
S_68_NA	S	68	ERR5313486	21764	A	-TACATG	0,995125	2021-01-13	United Kingdom
S_143_NA	S	143	ERR5313486	21990	T	-TTA	0,997119	2021-01-13	United Kingdom
S_501_Y	S	501	ERR5313486	23063	A	T	0,999689	2021-01-13	United Kingdom
S_570_D	S	570	ERR5313486	23271	C	A	0,999957	2021-01-13	United Kingdom
S_614_G	S	614	ERR5313486	23403	A	G	0,999831	2021-01-13	United Kingdom
S_681_H	S	681	ERR5313486	23604	C	A	0,999854	2021-01-13	United Kingdom
S_716_I	S	716	ERR5313486	23709	C	T	0,998983	2021-01-13	United Kingdom
S_982_A	S	982	ERR5313486	24506	T	G	0,999942	2021-01-13	United Kingdom
S_1118_H	S	1118	ERR5313486	24914	G	C	0,99952	2021-01-13	United Kingdom
S_1214_G	S	1214	ERR5313486	25202	T	G	0,159415	2021-01-13	United Kingdom
ORF8_27_*	ORF8	27	ERR5313486	27972	C	T	0,999652	2021-01-13	United Kingdom
ORF8_52_I	ORF8	52	ERR5313486	28048	G	T	0,999832	2021-01-13	United Kingdom
ORF8_73_C	ORF8	73	ERR5313486	28111	A	G	0,999831	2021-01-13	United Kingdom
N_3_H	N	3	ERR5313486	28280	G	C	0,999849	2021-01-13	United Kingdom
N_3_V	N	3	ERR5313486	28281	A	T	0,999962	2021-01-13	United Kingdom
N_3_E	N	3	ERR5313486	28282	T	A	0,999697	2021-01-13	United Kingdom
N_203_K	N	203	ERR5313486	28881	G	A	0,998063	2021-01-13	United Kingdom
N_204_R	N	204	ERR5313486	28883	G	C	1	2021-01-13	United Kingdom
N_235_F	N	235	ERR5313486	28977	C	T	0,999588	2021-01-13	United Kingdom
ORF1ab_1001_I	ORF1ab	1001	ERR5313487	3267	C	T	0,999886	2021-01-26	United Kingdom
ORF1ab_1708_D	ORF1ab	1708	ERR5313487	5388	C	A	0,999206	2021-01-26	United Kingdom
ORF1ab_2230_T	ORF1ab	2230	ERR5313487	6954	T	C	0,999493	2021-01-26	United Kingdom
ORF1ab_3674_NA	ORF1ab	3674	ERR5313487	11287	G	-TCTGGTTTT	0,998298	2021-01-26	United Kingdom
ORF1ab_314_L	ORF1ab	314	ERR5313487	14408	C	T	0,999742	2021-01-26	United Kingdom
S_68_NA	S	68	ERR5313487	21764	A	-TACATG	0,982467	2021-01-26	United Kingdom
S_143_NA	S	143	ERR5313487	21990	T	-TTA	0,998877	2021-01-26	United Kingdom
S_501_Y	S	501	ERR5313487	23063	A	T	1	2021-01-26	United Kingdom
S_570_D	S	570	ERR5313487	23271	C	A	0,999957	2021-01-26	United Kingdom
S_614_G	S	614	ERR5313487	23403	A	G	0,999874	2021-01-26	United Kingdom
S_681_H	S	681	ERR5313487	23604	C	A	1	2021-01-26	United Kingdom
S_716_I	S	716	ERR5313487	23709	C	T	0,999776	2021-01-26	United Kingdom
S_982_A	S	982	ERR5313487	24506	T	G	0,999927	2021-01-26	United Kingdom
S_1118_H	S	1118	ERR5313487	24914	G	C	0,99985	2021-01-26	United Kingdom
S_1214_G	S	1214	ERR5313487	25202	T	G	0,248609	2021-01-26	United Kingdom
ORF8_27_*	ORF8	27	ERR5313487	27972	C	T	0,999663	2021-01-26	United Kingdom
ORF8_52_I	ORF8	52	ERR5313487	28048	G	T	1	2021-01-26	United Kingdom
ORF8_68_*	ORF8	68	ERR5313487	28095	A	T	0,995754	2021-01-26	United Kingdom
ORF8_73_C	ORF8	73	ERR5313487	28111	A	G	0,999793	2021-01-26	United Kingdom
N_3_H	N	3	ERR5313487	28280	G	C	0,999964	2021-01-26	United Kingdom
N_3_V	N	3	ERR5313487	28281	A	T	0,999713	2021-01-26	United Kingdom
N_3_E	N	3	ERR5313487	28282	T	A	0,999606	2021-01-26	United Kingdom
N_203_K	N	203	ERR5313487	28881	G	A	0,998495	2021-01-26	United Kingdom
N_204_R	N	204	ERR5313487	28883	G	C	0,99979	2021-01-26	United Kingdom
N_235_F	N	235	ERR5313487	28977	C	T	0,999313	2021-01-26	United Kingdom
N_381_T	N	381	ERR5313487	29414	G	A	1	2021-01-26	United Kingdom
ORF1ab_1001_I	ORF1ab	1001	ERR5313488	3267	C	T	1	2021-01-13	United Kingdom
ORF1ab_1395_I	ORF1ab	1395	ERR5313488	4449	C	T	0,160088	2021-01-13	United Kingdom
ORF1ab_1567_A	ORF1ab	1567	ERR5313488	4964	A	G	0,997908	2021-01-13	United Kingdom
ORF1ab_1708_D	ORF1ab	1708	ERR5313488	5388	C	A	1	2021-01-13	United Kingdom
ORF1ab_2230_T	ORF1ab	2230	ERR5313488	6954	T	C	0,999912	2021-01-13	United Kingdom
ORF1ab_3674_NA	ORF1ab	3674	ERR5313488	11287	G	-TCTGGTTTT	0,995853	2021-01-13	United Kingdom
ORF1ab_3966_R	ORF1ab	3966	ERR5313488	12162	A	G	0,999811	2021-01-13	United Kingdom
ORF1ab_314_L	ORF1ab	314	ERR5313488	14408	C	T	1	2021-01-13	United Kingdom
ORF1ab_1383_R	ORF1ab	1383	ERR5313488	17615	A	G	1	2021-01-13	United Kingdom
S_68_NA	S	68	ERR5313488	21764	A	-TACATG	0,998142	2021-01-13	United Kingdom
S_143_NA	S	143	ERR5313488	21990	T	-TTA	0,998698	2021-01-13	United Kingdom
S_501_Y	S	501	ERR5313488	23063	A	T	1	2021-01-13	United Kingdom
S_570_D	S	570	ERR5313488	23271	C	A	0,999912	2021-01-13	United Kingdom
S_614_G	S	614	ERR5313488	23403	A	G	0,999829	2021-01-13	United Kingdom
S_681_H	S	681	ERR5313488	23604	C	A	1	2021-01-13	United Kingdom
S_716_I	S	716	ERR5313488	23709	C	T	0,999802	2021-01-13	United Kingdom
S_982_A	S	982	ERR5313488	24506	T	G	0,999909	2021-01-13	United Kingdom
S_1118_H	S	1118	ERR5313488	24914	G	C	0,999732	2021-01-13	United Kingdom
S_1214_G	S	1214	ERR5313488	25202	T	G	0,298458	2021-01-13	United Kingdom
ORF8_27_*	ORF8	27	ERR5313488	27972	C	T	1	2021-01-13	United Kingdom
ORF8_52_I	ORF8	52	ERR5313488	28048	G	T	0,99964	2021-01-13	United Kingdom
ORF8_73_C	ORF8	73	ERR5313488	28111	A	G	0,999961	2021-01-13	United Kingdom
N_3_H	N	3	ERR5313488	28280	G	C	0,999933	2021-01-13	United Kingdom
N_3_V	N	3	ERR5313488	28281	A	T	0,999866	2021-01-13	United Kingdom
N_3_E	N	3	ERR5313488	28282	T	A	0,999866	2021-01-13	United Kingdom
N_195_I	N	195	ERR5313488	28857	G	T	0,9997	2021-01-13	United Kingdom
N_203_K	N	203	ERR5313488	28881	G	A	0,997664	2021-01-13	United Kingdom
N_204_R	N	204	ERR5313488	28883	G	C	1	2021-01-13	United Kingdom
N_235_F	N	235	ERR5313488	28977	C	T	0,998688	2021-01-13	United Kingdom
ORF1ab_730_F	ORF1ab	730	ERR5313490	2453	C	T	0,998273	2021-01-13	United Kingdom
ORF1ab_1001_I	ORF1ab	1001	ERR5313490	3267	C	T	0,999926	2021-01-13	United Kingdom
ORF1ab_1708_D	ORF1ab	1708	ERR5313490	5388	C	A	1	2021-01-13	United Kingdom
ORF1ab_2230_T	ORF1ab	2230	ERR5313490	6954	T	C	0,995532	2021-01-13	United Kingdom
ORF1ab_3674_NA	ORF1ab	3674	ERR5313490	11287	G	-TCTGGTTTT	0,999776	2021-01-13	United Kingdom
ORF1ab_314_L	ORF1ab	314	ERR5313490	14408	C	T	0,998773	2021-01-13	United Kingdom
S_68_NA	S	68	ERR5313490	21764	A	-TACATG	0,994644	2021-01-13	United Kingdom
S_143_NA	S	143	ERR5313490	21990	T	-TTA	0,999492	2021-01-13	United Kingdom
S_501_Y	S	501	ERR5313490	23063	A	T	1	2021-01-13	United Kingdom
S_570_D	S	570	ERR5313490	23271	C	A	0,999756	2021-01-13	United Kingdom
S_614_G	S	614	ERR5313490	23403	A	G	0,999906	2021-01-13	United Kingdom
S_681_H	S	681	ERR5313490	23604	C	A	1	2021-01-13	United Kingdom
S_716_I	S	716	ERR5313490	23709	C	T	0,999734	2021-01-13	United Kingdom
S_982_A	S	982	ERR5313490	24506	T	G	1	2021-01-13	United Kingdom
S_1118_H	S	1118	ERR5313490	24914	G	C	0,999506	2021-01-13	United Kingdom
S_1214_G	S	1214	ERR5313490	25202	T	G	0,25545	2021-01-13	United Kingdom
ORF8_27_*	ORF8	27	ERR5313490	27972	C	T	0,999567	2021-01-13	United Kingdom
ORF8_52_I	ORF8	52	ERR5313490	28048	G	T	1	2021-01-13	United Kingdom
ORF8_73_C	ORF8	73	ERR5313490	28111	A	G	0,999678	2021-01-13	United Kingdom
N_3_H	N	3	ERR5313490	28280	G	C	0,999748	2021-01-13	United Kingdom
N_3_V	N	3	ERR5313490	28281	A	T	0,999778	2021-01-13	United Kingdom
N_3_E	N	3	ERR5313490	28282	T	A	0,999022	2021-01-13	United Kingdom
N_203_K	N	203	ERR5313490	28881	G	A	0,99879	2021-01-13	United Kingdom
N_204_R	N	204	ERR5313490	28883	G	C	1	2021-01-13	United Kingdom
N_235_F	N	235	ERR5313490	28977	C	T	0,999694	2021-01-13	United Kingdom
ORF1ab_730_F	ORF1ab	730	ERR5313493	2453	C	T	0,998628	2021-01-26	United Kingdom
ORF1ab_1001_I	ORF1ab	1001	ERR5313493	3267	C	T	0,999956	2021-01-26	United Kingdom
ORF1ab_1708_D	ORF1ab	1708	ERR5313493	5388	C	A	1	2021-01-26	United Kingdom
ORF1ab_2123_V	ORF1ab	2123	ERR5313493	6633	C	T	0,999826	2021-01-26	United Kingdom
ORF1ab_2230_T	ORF1ab	2230	ERR5313493	6954	T	C	0,999638	2021-01-26	United Kingdom
ORF1ab_3674_NA	ORF1ab	3674	ERR5313493	11287	G	-TCTGGTTTT	0,998726	2021-01-26	United Kingdom
ORF1ab_3737_V	ORF1ab	3737	ERR5313493	11474	A	G	0,999811	2021-01-26	United Kingdom
ORF1ab_4090_I	ORF1ab	4090	ERR5313493	12534	C	T	0,99934	2021-01-26	United Kingdom
ORF1ab_314_L	ORF1ab	314	ERR5313493	14408	C	T	0,998894	2021-01-26	United Kingdom
ORF1ab_628_I	ORF1ab	628	ERR5313493	15349	G	A	0,999859	2021-01-26	United Kingdom
S_68_NA	S	68	ERR5313493	21764	A	-TACATG	0,998199	2021-01-26	United Kingdom
S_143_NA	S	143	ERR5313493	21990	T	-TTA	0,998492	2021-01-26	United Kingdom
S_501_Y	S	501	ERR5313493	23063	A	T	0,999417	2021-01-26	United Kingdom
S_570_D	S	570	ERR5313493	23271	C	A	0,999837	2021-01-26	United Kingdom
S_614_G	S	614	ERR5313493	23403	A	G	0,999845	2021-01-26	United Kingdom
S_681_H	S	681	ERR5313493	23604	C	A	0,999831	2021-01-26	United Kingdom
S_716_I	S	716	ERR5313493	23709	C	T	0,999686	2021-01-26	United Kingdom
S_982_A	S	982	ERR5313493	24506	T	G	0,999747	2021-01-26	United Kingdom
S_1118_H	S	1118	ERR5313493	24914	G	C	0,999236	2021-01-26	United Kingdom
S_1214_G	S	1214	ERR5313493	25202	T	G	0,213661	2021-01-26	United Kingdom
ORF8_27_*	ORF8	27	ERR5313493	27972	C	T	0,999441	2021-01-26	United Kingdom
ORF8_52_I	ORF8	52	ERR5313493	28048	G	T	0,999815	2021-01-26	United Kingdom
ORF8_73_C	ORF8	73	ERR5313493	28111	A	G	0,99989	2021-01-26	United Kingdom
N_3_H	N	3	ERR5313493	28280	G	C	0,999965	2021-01-26	United Kingdom
N_3_V	N	3	ERR5313493	28281	A	T	0,999722	2021-01-26	United Kingdom
N_3_E	N	3	ERR5313493	28282	T	A	0,999722	2021-01-26	United Kingdom
N_203_K	N	203	ERR5313493	28881	G	A	0,993495	2021-01-26	United Kingdom
N_204_R	N	204	ERR5313493	28883	G	C	0,999913	2021-01-26	United Kingdom
N_235_F	N	235	ERR5313493	28977	C	T	0,999761	2021-01-26	United Kingdom
ORF1ab_1001_I	ORF1ab	1001	ERR5313497	3267	C	T	0,99984	2021-01-11	United Kingdom
ORF1ab_1708_D	ORF1ab	1708	ERR5313497	5388	C	A	1	2021-01-11	United Kingdom
ORF1ab_2230_T	ORF1ab	2230	ERR5313497	6954	T	C	0,999765	2021-01-11	United Kingdom
ORF1ab_3674_NA	ORF1ab	3674	ERR5313497	11287	G	-TCTGGTTTT	0,997216	2021-01-11	United Kingdom
ORF1ab_314_L	ORF1ab	314	ERR5313497	14408	C	T	0,999821	2021-01-11	United Kingdom
S_68_NA	S	68	ERR5313497	21764	A	-TACATG	0,996163	2021-01-11	United Kingdom
S_143_NA	S	143	ERR5313497	21990	T	-TTA	0,998199	2021-01-11	United Kingdom
S_501_Y	S	501	ERR5313497	23063	A	T	0,999384	2021-01-11	United Kingdom
S_570_D	S	570	ERR5313497	23271	C	A	0,999866	2021-01-11	United Kingdom
S_614_G	S	614	ERR5313497	23403	A	G	0,999613	2021-01-11	United Kingdom
S_681_H	S	681	ERR5313497	23604	C	A	1	2021-01-11	United Kingdom
S_716_I	S	716	ERR5313497	23709	C	T	1	2021-01-11	United Kingdom
S_982_A	S	982	ERR5313497	24506	T	G	0,999922	2021-01-11	United Kingdom
S_1118_H	S	1118	ERR5313497	24914	G	C	1	2021-01-11	United Kingdom
S_1214_G	S	1214	ERR5313497	25202	T	G	0,248263	2021-01-11	United Kingdom
ORF8_27_*	ORF8	27	ERR5313497	27972	C	T	0,999817	2021-01-11	United Kingdom
ORF8_52_I	ORF8	52	ERR5313497	28048	G	T	0,999467	2021-01-11	United Kingdom
ORF8_73_C	ORF8	73	ERR5313497	28111	A	G	0,99971	2021-01-11	United Kingdom
N_3_H	N	3	ERR5313497	28280	G	C	0,999888	2021-01-11	United Kingdom
N_3_V	N	3	ERR5313497	28281	A	T	0,999944	2021-01-11	United Kingdom
N_3_E	N	3	ERR5313497	28282	T	A	0,999888	2021-01-11	United Kingdom
N_203_K	N	203	ERR5313497	28881	G	A	0,995535	2021-01-11	United Kingdom
N_204_R	N	204	ERR5313497	28883	G	C	0,999847	2021-01-11	United Kingdom
N_235_F	N	235	ERR5313497	28977	C	T	1	2021-01-11	United Kingdom
ORF1ab_1536_C	ORF1ab	1536	ERR5313499	4872	A	G	1	2021-01-18	United Kingdom
ORF1ab_314_L	ORF1ab	314	ERR5313499	14408	C	T	1	2021-01-18	United Kingdom
S_18_F	S	18	ERR5313499	21614	C	T	0,999896	2021-01-18	United Kingdom
S_222_V	S	222	ERR5313499	22227	C	T	0,999838	2021-01-18	United Kingdom
S_614_G	S	614	ERR5313499	23403	A	G	0,999814	2021-01-18	United Kingdom
S_1214_G	S	1214	ERR5313499	25202	T	G	0,22963	2021-01-18	United Kingdom
N_220_V	N	220	ERR5313499	28932	C	T	1	2021-01-18	United Kingdom
ORF10_30_L	ORF10	30	ERR5313499	29645	G	T	0,999735	2021-01-18	United Kingdom
ORF1ab_730_F	ORF1ab	730	ERR5313500	2453	C	T	0,999271	2021-01-11	United Kingdom
ORF1ab_1001_I	ORF1ab	1001	ERR5313500	3267	C	T	1	2021-01-11	United Kingdom
ORF1ab_1708_D	ORF1ab	1708	ERR5313500	5388	C	A	1	2021-01-11	United Kingdom
ORF1ab_2230_T	ORF1ab	2230	ERR5313500	6954	T	C	0,999534	2021-01-11	United Kingdom
ORF1ab_3674_NA	ORF1ab	3674	ERR5313500	11287	G	-TCTGGTTTT	0,999128	2021-01-11	United Kingdom
ORF1ab_314_L	ORF1ab	314	ERR5313500	14408	C	T	0,999511	2021-01-11	United Kingdom
S_68_NA	S	68	ERR5313500	21764	A	-TACATG	0,995808	2021-01-11	United Kingdom
S_143_NA	S	143	ERR5313500	21990	T	-TTA	0,998379	2021-01-11	United Kingdom
S_501_Y	S	501	ERR5313500	23063	A	T	1	2021-01-11	United Kingdom
S_570_D	S	570	ERR5313500	23271	C	A	0,999921	2021-01-11	United Kingdom
S_614_G	S	614	ERR5313500	23403	A	G	0,999848	2021-01-11	United Kingdom
S_681_H	S	681	ERR5313500	23604	C	A	1	2021-01-11	United Kingdom
S_716_I	S	716	ERR5313500	23709	C	T	0,99969	2021-01-11	United Kingdom
S_982_A	S	982	ERR5313500	24506	T	G	0,999878	2021-01-11	United Kingdom
S_1118_H	S	1118	ERR5313500	24914	G	C	0,99987	2021-01-11	United Kingdom
S_1214_G	S	1214	ERR5313500	25202	T	G	0,251014	2021-01-11	United Kingdom
ORF8_27_*	ORF8	27	ERR5313500	27972	C	T	0,999815	2021-01-11	United Kingdom
ORF8_52_I	ORF8	52	ERR5313500	28048	G	T	0,999821	2021-01-11	United Kingdom
ORF8_73_C	ORF8	73	ERR5313500	28111	A	G	0,999569	2021-01-11	United Kingdom
N_3_H	N	3	ERR5313500	28280	G	C	0,999225	2021-01-11	United Kingdom
N_3_V	N	3	ERR5313500	28281	A	T	0,99982	2021-01-11	United Kingdom
N_3_E	N	3	ERR5313500	28282	T	A	0,999552	2021-01-11	United Kingdom
N_203_K	N	203	ERR5313500	28881	G	A	0,997936	2021-01-11	United Kingdom
N_204_R	N	204	ERR5313500	28883	G	C	0,999597	2021-01-11	United Kingdom
N_235_F	N	235	ERR5313500	28977	C	T	0,999715	2021-01-11	United Kingdom
ORF1ab_1001_I	ORF1ab	1001	ERR5313502	3267	C	T	1	2021-01-11	United Kingdom
ORF1ab_1708_D	ORF1ab	1708	ERR5313502	5388	C	A	1	2021-01-11	United Kingdom
ORF1ab_2230_T	ORF1ab	2230	ERR5313502	6954	T	C	0,999349	2021-01-11	United Kingdom
ORF1ab_2977_I	ORF1ab	2977	ERR5313502	9195	C	T	1	2021-01-11	United Kingdom
ORF1ab_3674_NA	ORF1ab	3674	ERR5313502	11287	G	-TCTGGTTTT	0,998194	2021-01-11	United Kingdom
ORF1ab_314_L	ORF1ab	314	ERR5313502	14408	C	T	0,999457	2021-01-11	United Kingdom
ORF1ab_1383_R	ORF1ab	1383	ERR5313502	17615	A	G	1	2021-01-11	United Kingdom
S_68_NA	S	68	ERR5313502	21764	A	-TACATG	0,995448	2021-01-11	United Kingdom
S_143_NA	S	143	ERR5313502	21990	T	-TTA	0,999009	2021-01-11	United Kingdom
S_501_Y	S	501	ERR5313502	23063	A	T	0,999826	2021-01-11	United Kingdom
S_570_D	S	570	ERR5313502	23271	C	A	0,999586	2021-01-11	United Kingdom
S_614_G	S	614	ERR5313502	23403	A	G	0,999818	2021-01-11	United Kingdom
S_681_H	S	681	ERR5313502	23604	C	A	1	2021-01-11	United Kingdom
S_716_I	S	716	ERR5313502	23709	C	T	0,99969	2021-01-11	United Kingdom
S_982_A	S	982	ERR5313502	24506	T	G	0,999903	2021-01-11	United Kingdom
S_1118_H	S	1118	ERR5313502	24914	G	C	0,99935	2021-01-11	United Kingdom
S_1214_G	S	1214	ERR5313502	25202	T	G	0,194943	2021-01-11	United Kingdom
ORF8_27_*	ORF8	27	ERR5313502	27972	C	T	0,999626	2021-01-11	United Kingdom
ORF8_52_I	ORF8	52	ERR5313502	28048	G	T	0,999818	2021-01-11	United Kingdom
ORF8_73_C	ORF8	73	ERR5313502	28111	A	G	0,999962	2021-01-11	United Kingdom
N_3_H	N	3	ERR5313502	28280	G	C	0,999912	2021-01-11	United Kingdom
N_3_V	N	3	ERR5313502	28281	A	T	0,999823	2021-01-11	United Kingdom
N_3_E	N	3	ERR5313502	28282	T	A	0,999853	2021-01-11	United Kingdom
N_203_K	N	203	ERR5313502	28881	G	A	0,998232	2021-01-11	United Kingdom
N_204_R	N	204	ERR5313502	28883	G	C	0,998952	2021-01-11	United Kingdom
N_235_F	N	235	ERR5313502	28977	C	T	0,999689	2021-01-11	United Kingdom
ORF1ab_1001_I	ORF1ab	1001	ERR5313504	3267	C	T	0,999818	2021-01-11	United Kingdom
ORF1ab_1708_D	ORF1ab	1708	ERR5313504	5388	C	A	1	2021-01-11	United Kingdom
ORF1ab_2230_T	ORF1ab	2230	ERR5313504	6954	T	C	0,999551	2021-01-11	United Kingdom
ORF1ab_2278_V	ORF1ab	2278	ERR5313504	7097	A	G	0,998632	2021-01-11	United Kingdom
ORF1ab_2333_F	ORF1ab	2333	ERR5313504	7262	C	T	0,999321	2021-01-11	United Kingdom
ORF1ab_2500_F	ORF1ab	2500	ERR5313504	7764	C	T	1	2021-01-11	United Kingdom
ORF1ab_3475_I	ORF1ab	3475	ERR5313504	10688	G	A	0,468692	2021-01-11	United Kingdom
ORF1ab_3674_NA	ORF1ab	3674	ERR5313504	11287	G	-TCTGGTTTT	0,999335	2021-01-11	United Kingdom
ORF1ab_314_L	ORF1ab	314	ERR5313504	14408	C	T	0,999555	2021-01-11	United Kingdom
ORF1ab_1383_R	ORF1ab	1383	ERR5313504	17615	A	G	1	2021-01-11	United Kingdom
ORF1ab_1871_G	ORF1ab	1871	ERR5313504	19079	A	G	0,999212	2021-01-11	United Kingdom
S_68_NA	S	68	ERR5313504	21764	A	-TACATG	0,994544	2021-01-11	United Kingdom
S_143_NA	S	143	ERR5313504	21990	T	-TTA	0,998867	2021-01-11	United Kingdom
S_501_Y	S	501	ERR5313504	23063	A	T	0,999572	2021-01-11	United Kingdom
S_570_D	S	570	ERR5313504	23271	C	A	0,999879	2021-01-11	United Kingdom
S_614_G	S	614	ERR5313504	23403	A	G	0,999725	2021-01-11	United Kingdom
S_681_H	S	681	ERR5313504	23604	C	A	0,999848	2021-01-11	United Kingdom
S_716_I	S	716	ERR5313504	23709	C	T	1	2021-01-11	United Kingdom
S_982_A	S	982	ERR5313504	24506	T	G	0,999607	2021-01-11	United Kingdom
S_1118_H	S	1118	ERR5313504	24914	G	C	1	2021-01-11	United Kingdom
S_1146_H	S	1146	ERR5313504	24998	G	C	0,997864	2021-01-11	United Kingdom
S_1214_G	S	1214	ERR5313504	25202	T	G	0,205561	2021-01-11	United Kingdom
ORF8_27_*	ORF8	27	ERR5313504	27972	C	T	0,999824	2021-01-11	United Kingdom
ORF8_52_I	ORF8	52	ERR5313504	28048	G	T	0,999828	2021-01-11	United Kingdom
ORF8_73_C	ORF8	73	ERR5313504	28111	A	G	0,999848	2021-01-11	United Kingdom
N_3_H	N	3	ERR5313504	28280	G	C	0,999967	2021-01-11	United Kingdom
N_3_V	N	3	ERR5313504	28281	A	T	0,999566	2021-01-11	United Kingdom
N_3_E	N	3	ERR5313504	28282	T	A	0,999733	2021-01-11	United Kingdom
N_203_K	N	203	ERR5313504	28881	G	A	0,998252	2021-01-11	United Kingdom
N_204_R	N	204	ERR5313504	28883	G	C	0,999879	2021-01-11	United Kingdom
N_235_F	N	235	ERR5313504	28977	C	T	0,999869	2021-01-11	United Kingdom
ORF1ab_1001_I	ORF1ab	1001	ERR5313505	3267	C	T	1	2021-01-18	United Kingdom
ORF1ab_1113_Y	ORF1ab	1113	ERR5313505	3602	C	T	1	2021-01-18	United Kingdom
ORF1ab_1708_D	ORF1ab	1708	ERR5313505	5388	C	A	1	2021-01-18	United Kingdom
ORF1ab_2230_T	ORF1ab	2230	ERR5313505	6954	T	C	0,999627	2021-01-18	United Kingdom
ORF1ab_3674_NA	ORF1ab	3674	ERR5313505	11287	G	-TCTGGTTTT	0,996693	2021-01-18	United Kingdom
ORF1ab_314_L	ORF1ab	314	ERR5313505	14408	C	T	0,9996	2021-01-18	United Kingdom
S_68_NA	S	68	ERR5313505	21764	A	-TACATG	0,995597	2021-01-18	United Kingdom
S_143_NA	S	143	ERR5313505	21990	T	-TTA	0,998521	2021-01-18	United Kingdom
S_501_Y	S	501	ERR5313505	23063	A	T	1	2021-01-18	United Kingdom
S_570_D	S	570	ERR5313505	23271	C	A	0,999866	2021-01-18	United Kingdom
S_614_G	S	614	ERR5313505	23403	A	G	0,999828	2021-01-18	United Kingdom
S_677_H	S	677	ERR5313505	23593	G	T	1	2021-01-18	United Kingdom
S_681_H	S	681	ERR5313505	23604	C	A	0,999575	2021-01-18	United Kingdom
S_716_I	S	716	ERR5313505	23709	C	T	0,999793	2021-01-18	United Kingdom
S_982_A	S	982	ERR5313505	24506	T	G	0,999565	2021-01-18	United Kingdom
S_1118_H	S	1118	ERR5313505	24914	G	C	1	2021-01-18	United Kingdom
S_1214_G	S	1214	ERR5313505	25202	T	G	0,253672	2021-01-18	United Kingdom
ORF8_27_*	ORF8	27	ERR5313505	27972	C	T	1	2021-01-18	United Kingdom
ORF8_52_I	ORF8	52	ERR5313505	28048	G	T	0,999777	2021-01-18	United Kingdom
ORF8_73_C	ORF8	73	ERR5313505	28111	A	G	0,99991	2021-01-18	United Kingdom
N_3_H	N	3	ERR5313505	28280	G	C	0,999936	2021-01-18	United Kingdom
N_3_V	N	3	ERR5313505	28281	A	T	0,999903	2021-01-18	United Kingdom
N_3_E	N	3	ERR5313505	28282	T	A	0,999613	2021-01-18	United Kingdom
N_203_K	N	203	ERR5313505	28881	G	A	0,997729	2021-01-18	United Kingdom
N_204_R	N	204	ERR5313505	28883	G	C	0,999633	2021-01-18	United Kingdom
N_235_F	N	235	ERR5313505	28977	C	T	0,99987	2021-01-18	United Kingdom
ORF1ab_730_F	ORF1ab	730	ERR5313512	2453	C	T	0,999482	2021-01-26	United Kingdom
ORF1ab_944_L	ORF1ab	944	ERR5313512	3096	C	T	1	2021-01-26	United Kingdom
ORF1ab_1001_I	ORF1ab	1001	ERR5313512	3267	C	T	0,999749	2021-01-26	United Kingdom
ORF1ab_1521_I	ORF1ab	1521	ERR5313512	4827	C	T	0,999748	2021-01-26	United Kingdom
ORF1ab_1708_D	ORF1ab	1708	ERR5313512	5388	C	A	1	2021-01-26	United Kingdom
ORF1ab_2230_T	ORF1ab	2230	ERR5313512	6954	T	C	0,999549	2021-01-26	United Kingdom
ORF1ab_3674_NA	ORF1ab	3674	ERR5313512	11287	G	-TCTGGTTTT	0,99907	2021-01-26	United Kingdom
ORF1ab_314_L	ORF1ab	314	ERR5313512	14408	C	T	0,999515	2021-01-26	United Kingdom
S_68_NA	S	68	ERR5313512	21764	A	-TACATG	0,997633	2021-01-26	United Kingdom
S_143_NA	S	143	ERR5313512	21990	T	-TTA	0,99665	2021-01-26	United Kingdom
S_501_Y	S	501	ERR5313512	23063	A	T	0,999498	2021-01-26	United Kingdom
S_570_D	S	570	ERR5313512	23271	C	A	0,999817	2021-01-26	United Kingdom
S_614_G	S	614	ERR5313512	23403	A	G	0,999024	2021-01-26	United Kingdom
S_681_H	S	681	ERR5313512	23604	C	A	0,999812	2021-01-26	United Kingdom
S_716_I	S	716	ERR5313512	23709	C	T	0,999814	2021-01-26	United Kingdom
S_982_A	S	982	ERR5313512	24506	T	G	0,999927	2021-01-26	United Kingdom
S_1118_H	S	1118	ERR5313512	24914	G	C	0,999841	2021-01-26	United Kingdom
S_1214_G	S	1214	ERR5313512	25202	T	G	0,223749	2021-01-26	United Kingdom
E_9_I	E	9	ERR5313512	26270	C	T	0,999811	2021-01-26	United Kingdom
E_55_F	E	55	ERR5313512	26408	C	T	0,99986	2021-01-26	United Kingdom
ORF7a_3_M	ORF7a	3	ERR5313512	27402	T	G	0,999876	2021-01-26	United Kingdom
ORF7a_4_F	ORF7a	4	ERR5313512	27403	A	T	1	2021-01-26	United Kingdom
ORF8_27_*	ORF8	27	ERR5313512	27972	C	T	1	2021-01-26	United Kingdom
ORF8_52_I	ORF8	52	ERR5313512	28048	G	T	0,999407	2021-01-26	United Kingdom
ORF8_73_C	ORF8	73	ERR5313512	28111	A	G	0,999513	2021-01-26	United Kingdom
N_3_H	N	3	ERR5313512	28280	G	C	0,99984	2021-01-26	United Kingdom
N_3_V	N	3	ERR5313512	28281	A	T	0,9998	2021-01-26	United Kingdom
N_3_E	N	3	ERR5313512	28282	T	A	0,99972	2021-01-26	United Kingdom
N_203_K	N	203	ERR5313512	28881	G	A	0,999113	2021-01-26	United Kingdom
N_204_R	N	204	ERR5313512	28883	G	C	1	2021-01-26	United Kingdom
N_235_F	N	235	ERR5313512	28977	C	T	1	2021-01-26	United Kingdom
N_365_L	N	365	ERR5313512	29367	C	T	0,985021	2021-01-26	United Kingdom
ORF1ab_730_F	ORF1ab	730	ERR5313513	2453	C	T	0,997916	2021-01-13	United Kingdom
ORF1ab_1001_I	ORF1ab	1001	ERR5313513	3267	C	T	0,999781	2021-01-13	United Kingdom
ORF1ab_1708_D	ORF1ab	1708	ERR5313513	5388	C	A	1	2021-01-13	United Kingdom
ORF1ab_2230_T	ORF1ab	2230	ERR5313513	6954	T	C	0,999655	2021-01-13	United Kingdom
ORF1ab_3648_V	ORF1ab	3648	ERR5313513	11208	C	T	0,368616	2021-01-13	United Kingdom
ORF1ab_3674_NA	ORF1ab	3674	ERR5313513	11287	G	-TCTGGTTTT	0,999425	2021-01-13	United Kingdom
ORF1ab_314_L	ORF1ab	314	ERR5313513	14408	C	T	1	2021-01-13	United Kingdom
S_68_NA	S	68	ERR5313513	21764	A	-TACATG	0,999435	2021-01-13	United Kingdom
S_143_NA	S	143	ERR5313513	21990	T	-TTA	0,999262	2021-01-13	United Kingdom
S_501_Y	S	501	ERR5313513	23063	A	T	0,999369	2021-01-13	United Kingdom
S_570_D	S	570	ERR5313513	23271	C	A	0,999846	2021-01-13	United Kingdom
S_614_G	S	614	ERR5313513	23403	A	G	0,999851	2021-01-13	United Kingdom
S_681_H	S	681	ERR5313513	23604	C	A	0,998219	2021-01-13	United Kingdom
S_716_I	S	716	ERR5313513	23709	C	T	1	2021-01-13	United Kingdom
S_982_A	S	982	ERR5313513	24506	T	G	1	2021-01-13	United Kingdom
S_1118_H	S	1118	ERR5313513	24914	G	C	0,999843	2021-01-13	United Kingdom
S_1214_G	S	1214	ERR5313513	25202	T	G	0,242688	2021-01-13	United Kingdom
ORF8_27_*	ORF8	27	ERR5313513	27972	C	T	0,999432	2021-01-13	United Kingdom
ORF8_52_I	ORF8	52	ERR5313513	28048	G	T	1	2021-01-13	United Kingdom
ORF8_73_C	ORF8	73	ERR5313513	28111	A	G	0,999842	2021-01-13	United Kingdom
N_3_H	N	3	ERR5313513	28280	G	C	0,99763	2021-01-13	United Kingdom
N_3_V	N	3	ERR5313513	28281	A	T	0,99989	2021-01-13	United Kingdom
N_3_E	N	3	ERR5313513	28282	T	A	0,99989	2021-01-13	United Kingdom
N_203_K	N	203	ERR5313513	28881	G	A	0,998438	2021-01-13	United Kingdom
N_204_R	N	204	ERR5313513	28883	G	C	0,999386	2021-01-13	United Kingdom
N_235_F	N	235	ERR5313513	28977	C	T	1	2021-01-13	United Kingdom
ORF1ab_1001_I	ORF1ab	1001	ERR5313520	3267	C	T	0,999948	2021-01-26	United Kingdom
ORF1ab_1708_D	ORF1ab	1708	ERR5313520	5388	C	A	1	2021-01-26	United Kingdom
ORF1ab_2230_T	ORF1ab	2230	ERR5313520	6954	T	C	0,999669	2021-01-26	United Kingdom
ORF1ab_3674_NA	ORF1ab	3674	ERR5313520	11287	G	-TCTGGTTTT	0,997216	2021-01-26	United Kingdom
ORF1ab_4357_V	ORF1ab	4357	ERR5313520	13335	C	T	0,119692	2021-01-26	United Kingdom
ORF1ab_314_L	ORF1ab	314	ERR5313520	14408	C	T	0,999561	2021-01-26	United Kingdom
S_68_NA	S	68	ERR5313520	21764	A	-TACATG	0,997571	2021-01-26	United Kingdom
S_143_NA	S	143	ERR5313520	21990	T	-TTA	0,997819	2021-01-26	United Kingdom
S_501_Y	S	501	ERR5313520	23063	A	T	0,999726	2021-01-26	United Kingdom
S_570_D	S	570	ERR5313520	23271	C	A	0,999959	2021-01-26	United Kingdom
S_614_G	S	614	ERR5313520	23403	A	G	0,999799	2021-01-26	United Kingdom
S_681_H	S	681	ERR5313520	23604	C	A	0,999848	2021-01-26	United Kingdom
S_716_I	S	716	ERR5313520	23709	C	T	1	2021-01-26	United Kingdom
S_982_A	S	982	ERR5313520	24506	T	G	0,999184	2021-01-26	United Kingdom
S_1118_H	S	1118	ERR5313520	24914	G	C	1	2021-01-26	United Kingdom
S_1214_G	S	1214	ERR5313520	25202	T	G	0,203834	2021-01-26	United Kingdom
ORF7a_14_I	ORF7a	14	ERR5313520	27434	C	T	0,999901	2021-01-26	United Kingdom
ORF8_27_*	ORF8	27	ERR5313520	27972	C	T	0,999608	2021-01-26	United Kingdom
ORF8_52_I	ORF8	52	ERR5313520	28048	G	T	0,999808	2021-01-26	United Kingdom
ORF8_73_C	ORF8	73	ERR5313520	28111	A	G	0,999683	2021-01-26	United Kingdom
N_3_H	N	3	ERR5313520	28280	G	C	0,999901	2021-01-26	United Kingdom
N_3_V	N	3	ERR5313520	28281	A	T	0,999967	2021-01-26	United Kingdom
N_3_E	N	3	ERR5313520	28282	T	A	0,999736	2021-01-26	United Kingdom
N_203_K	N	203	ERR5313520	28881	G	A	0,998894	2021-01-26	United Kingdom
N_204_R	N	204	ERR5313520	28883	G	C	0,999865	2021-01-26	United Kingdom
N_235_F	N	235	ERR5313520	28977	C	T	0,999265	2021-01-26	United Kingdom
ORF1ab_1001_I	ORF1ab	1001	ERR5313522	3267	C	T	0,999874	2021-01-26	United Kingdom
ORF1ab_1708_D	ORF1ab	1708	ERR5313522	5388	C	A	1	2021-01-26	United Kingdom
ORF1ab_2230_T	ORF1ab	2230	ERR5313522	6954	T	C	0,99732	2021-01-26	United Kingdom
ORF1ab_3504_L	ORF1ab	3504	ERR5313522	10776	C	T	0,0751445	2021-01-26	United Kingdom
ORF1ab_3674_NA	ORF1ab	3674	ERR5313522	11287	G	-TCTGGTTTT	0,998287	2021-01-26	United Kingdom
ORF1ab_314_L	ORF1ab	314	ERR5313522	14408	C	T	1	2021-01-26	United Kingdom
S_68_NA	S	68	ERR5313522	21764	A	-TACATG	0,998654	2021-01-26	United Kingdom
S_98_F	S	98	ERR5313522	21855	C	T	0,999585	2021-01-26	United Kingdom
S_143_NA	S	143	ERR5313522	21990	T	-TTA	0,996946	2021-01-26	United Kingdom
S_501_Y	S	501	ERR5313522	23063	A	T	0,999873	2021-01-26	United Kingdom
S_570_D	S	570	ERR5313522	23271	C	A	0,999788	2021-01-26	United Kingdom
S_614_G	S	614	ERR5313522	23403	A	G	0,999918	2021-01-26	United Kingdom
S_681_H	S	681	ERR5313522	23604	C	A	1	2021-01-26	United Kingdom
S_716_I	S	716	ERR5313522	23709	C	T	1	2021-01-26	United Kingdom
S_982_A	S	982	ERR5313522	24506	T	G	0,999922	2021-01-26	United Kingdom
S_1118_H	S	1118	ERR5313522	24914	G	C	0,999887	2021-01-26	United Kingdom
S_1214_G	S	1214	ERR5313522	25202	T	G	0,202557	2021-01-26	United Kingdom
ORF8_27_*	ORF8	27	ERR5313522	27972	C	T	1	2021-01-26	United Kingdom
ORF8_52_I	ORF8	52	ERR5313522	28048	G	T	1	2021-01-26	United Kingdom
ORF8_73_C	ORF8	73	ERR5313522	28111	A	G	0,999839	2021-01-26	United Kingdom
N_3_H	N	3	ERR5313522	28280	G	C	0,998006	2021-01-26	United Kingdom
N_3_V	N	3	ERR5313522	28281	A	T	0,999968	2021-01-26	United Kingdom
N_3_E	N	3	ERR5313522	28282	T	A	0,999778	2021-01-26	United Kingdom
N_203_K	N	203	ERR5313522	28881	G	A	0,998708	2021-01-26	United Kingdom
N_204_R	N	204	ERR5313522	28883	G	C	0,999819	2021-01-26	United Kingdom
N_235_F	N	235	ERR5313522	28977	C	T	0,99904	2021-01-26	United Kingdom
ORF1ab_1001_I	ORF1ab	1001	ERR5313525	3267	C	T	1	2021-01-14	United Kingdom
ORF1ab_1708_D	ORF1ab	1708	ERR5313525	5388	C	A	1	2021-01-14	United Kingdom
ORF1ab_2230_T	ORF1ab	2230	ERR5313525	6954	T	C	0,956064	2021-01-14	United Kingdom
ORF1ab_2648_I	ORF1ab	2648	ERR5313525	8208	C	T	1	2021-01-14	United Kingdom
ORF1ab_3674_NA	ORF1ab	3674	ERR5313525	11287	G	-TCTGGTTTT	0,999627	2021-01-14	United Kingdom
ORF1ab_314_L	ORF1ab	314	ERR5313525	14408	C	T	1	2021-01-14	United Kingdom
S_68_NA	S	68	ERR5313525	21764	A	-TACATG	0,997623	2021-01-14	United Kingdom
S_143_NA	S	143	ERR5313525	21990	T	-TTA	0,999128	2021-01-14	United Kingdom
S_501_Y	S	501	ERR5313525	23063	A	T	0,999763	2021-01-14	United Kingdom
S_570_D	S	570	ERR5313525	23271	C	A	0,999909	2021-01-14	United Kingdom
S_614_G	S	614	ERR5313525	23403	A	G	0,999781	2021-01-14	United Kingdom
S_681_H	S	681	ERR5313525	23604	C	A	1	2021-01-14	United Kingdom
S_716_I	S	716	ERR5313525	23709	C	T	1	2021-01-14	United Kingdom
S_982_A	S	982	ERR5313525	24506	T	G	1	2021-01-14	United Kingdom
S_1118_H	S	1118	ERR5313525	24914	G	C	0,999463	2021-01-14	United Kingdom
S_1214_G	S	1214	ERR5313525	25202	T	G	0,233351	2021-01-14	United Kingdom
ORF8_27_*	ORF8	27	ERR5313525	27972	C	T	0,999584	2021-01-14	United Kingdom
ORF8_52_I	ORF8	52	ERR5313525	28048	G	T	1	2021-01-14	United Kingdom
ORF8_73_C	ORF8	73	ERR5313525	28111	A	G	0,999564	2021-01-14	United Kingdom
N_3_H	N	3	ERR5313525	28280	G	C	0,999905	2021-01-14	United Kingdom
N_3_V	N	3	ERR5313525	28281	A	T	0,99984	2021-01-14	United Kingdom
N_3_E	N	3	ERR5313525	28282	T	A	0,999777	2021-01-14	United Kingdom
N_203_K	N	203	ERR5313525	28881	G	A	0,998111	2021-01-14	United Kingdom
N_204_R	N	204	ERR5313525	28883	G	C	1	2021-01-14	United Kingdom
N_235_F	N	235	ERR5313525	28977	C	T	1	2021-01-14	United Kingdom
ORF1ab_1001_I	ORF1ab	1001	ERR5313529	3267	C	T	1	2021-01-18	United Kingdom
ORF1ab_1113_Y	ORF1ab	1113	ERR5313529	3602	C	T	0,999445	2021-01-18	United Kingdom
ORF1ab_2230_T	ORF1ab	2230	ERR5313529	6954	T	C	0,999093	2021-01-18	United Kingdom
ORF1ab_3603_NA	ORF1ab	3603	ERR5313529	11074	C	+T	0,0506503	2021-01-18	United Kingdom
ORF1ab_3674_NA	ORF1ab	3674	ERR5313529	11287	G	-TCTGGTTTT	0,994869	2021-01-18	United Kingdom
ORF1ab_314_L	ORF1ab	314	ERR5313529	14408	C	T	1	2021-01-18	United Kingdom
S_18_F	S	18	ERR5313529	21614	C	T	0,999773	2021-01-18	United Kingdom
S_68_NA	S	68	ERR5313529	21764	A	-TACATG	0,997822	2021-01-18	United Kingdom
S_143_NA	S	143	ERR5313529	21990	T	-TTA	0,998716	2021-01-18	United Kingdom
S_501_Y	S	501	ERR5313529	23063	A	T	1	2021-01-18	United Kingdom
S_570_D	S	570	ERR5313529	23271	C	A	0,999933	2021-01-18	United Kingdom
S_614_G	S	614	ERR5313529	23403	A	G	0,999482	2021-01-18	United Kingdom
S_677_H	S	677	ERR5313529	23593	G	T	1	2021-01-18	United Kingdom
S_681_H	S	681	ERR5313529	23604	C	A	0,999227	2021-01-18	United Kingdom
S_716_I	S	716	ERR5313529	23709	C	T	1	2021-01-18	United Kingdom
S_982_A	S	982	ERR5313529	24506	T	G	1	2021-01-18	United Kingdom
S_1118_H	S	1118	ERR5313529	24914	G	C	0,999676	2021-01-18	United Kingdom
S_1214_G	S	1214	ERR5313529	25202	T	G	0,210526	2021-01-18	United Kingdom
ORF8_27_*	ORF8	27	ERR5313529	27972	C	T	1	2021-01-18	United Kingdom
ORF8_52_I	ORF8	52	ERR5313529	28048	G	T	1	2021-01-18	United Kingdom
ORF8_73_C	ORF8	73	ERR5313529	28111	A	G	0,999852	2021-01-18	United Kingdom
N_3_H	N	3	ERR5313529	28280	G	C	0,999948	2021-01-18	United Kingdom
N_3_V	N	3	ERR5313529	28281	A	T	0,999895	2021-01-18	United Kingdom
N_3_E	N	3	ERR5313529	28282	T	A	0,999948	2021-01-18	United Kingdom
N_203_K	N	203	ERR5313529	28881	G	A	1	2021-01-18	United Kingdom
N_204_R	N	204	ERR5313529	28883	G	C	1	2021-01-18	United Kingdom
N_235_F	N	235	ERR5313529	28977	C	T	1	2021-01-18	United Kingdom
ORF1ab_1001_I	ORF1ab	1001	ERR5313530	3267	C	T	0,999881	2021-01-11	United Kingdom
ORF1ab_1176_T	ORF1ab	1176	ERR5313530	3791	G	A	1	2021-01-11	United Kingdom
ORF1ab_1708_D	ORF1ab	1708	ERR5313530	5388	C	A	1	2021-01-11	United Kingdom
ORF1ab_2230_T	ORF1ab	2230	ERR5313530	6954	T	C	0,999603	2021-01-11	United Kingdom
ORF1ab_3674_NA	ORF1ab	3674	ERR5313530	11287	G	-TCTGGTTTT	0,992714	2021-01-11	United Kingdom
ORF1ab_314_L	ORF1ab	314	ERR5313530	14408	C	T	0,999582	2021-01-11	United Kingdom
ORF1ab_1383_R	ORF1ab	1383	ERR5313530	17615	A	G	0,999579	2021-01-11	United Kingdom
S_68_NA	S	68	ERR5313530	21764	A	-TACATG	0,995685	2021-01-11	United Kingdom
S_143_NA	S	143	ERR5313530	21990	T	-TTA	0,997224	2021-01-11	United Kingdom
S_501_Y	S	501	ERR5313530	23063	A	T	0,99979	2021-01-11	United Kingdom
S_570_D	S	570	ERR5313530	23271	C	A	0,999951	2021-01-11	United Kingdom
S_614_G	S	614	ERR5313530	23403	A	G	0,999717	2021-01-11	United Kingdom
S_681_H	S	681	ERR5313530	23604	C	A	0,999766	2021-01-11	United Kingdom
S_716_I	S	716	ERR5313530	23709	C	T	1	2021-01-11	United Kingdom
S_982_A	S	982	ERR5313530	24506	T	G	0,999284	2021-01-11	United Kingdom
S_1118_H	S	1118	ERR5313530	24914	G	C	1	2021-01-11	United Kingdom
S_1214_G	S	1214	ERR5313530	25202	T	G	0,148917	2021-01-11	United Kingdom
ORF8_27_*	ORF8	27	ERR5313530	27972	C	T	0,99965	2021-01-11	United Kingdom
ORF8_52_I	ORF8	52	ERR5313530	28048	G	T	0,999663	2021-01-11	United Kingdom
ORF8_73_C	ORF8	73	ERR5313530	28111	A	G	0,999953	2021-01-11	United Kingdom
N_3_H	N	3	ERR5313530	28280	G	C	0,999879	2021-01-11	United Kingdom
N_3_V	N	3	ERR5313530	28281	A	T	0,999879	2021-01-11	United Kingdom
N_3_E	N	3	ERR5313530	28282	T	A	0,999677	2021-01-11	United Kingdom
N_203_K	N	203	ERR5313530	28881	G	A	0,998324	2021-01-11	United Kingdom
N_204_R	N	204	ERR5313530	28883	G	C	0,999406	2021-01-11	United Kingdom
N_235_F	N	235	ERR5313530	28977	C	T	0,999521	2021-01-11	United Kingdom
ORF1ab_1001_I	ORF1ab	1001	ERR5313531	3267	C	T	1	2021-01-18	United Kingdom
ORF1ab_1708_D	ORF1ab	1708	ERR5313531	5388	C	A	1	2021-01-18	United Kingdom
ORF1ab_2230_T	ORF1ab	2230	ERR5313531	6954	T	C	0,999527	2021-01-18	United Kingdom
ORF1ab_3674_NA	ORF1ab	3674	ERR5313531	11287	G	-TCTGGTTTT	0,997953	2021-01-18	United Kingdom
ORF1ab_314_L	ORF1ab	314	ERR5313531	14408	C	T	0,999804	2021-01-18	United Kingdom
ORF1ab_1383_R	ORF1ab	1383	ERR5313531	17615	A	G	0,999858	2021-01-18	United Kingdom
S_68_NA	S	68	ERR5313531	21764	A	-TACATG	0,997393	2021-01-18	United Kingdom
S_143_NA	S	143	ERR5313531	21990	T	-TTA	0,996891	2021-01-18	United Kingdom
S_501_Y	S	501	ERR5313531	23063	A	T	0,999864	2021-01-18	United Kingdom
S_570_D	S	570	ERR5313531	23271	C	A	0,999758	2021-01-18	United Kingdom
S_614_G	S	614	ERR5313531	23403	A	G	0,99958	2021-01-18	United Kingdom
S_681_H	S	681	ERR5313531	23604	C	A	0,999845	2021-01-18	United Kingdom
S_716_I	S	716	ERR5313531	23709	C	T	1	2021-01-18	United Kingdom
S_982_A	S	982	ERR5313531	24506	T	G	0,999822	2021-01-18	United Kingdom
S_1118_H	S	1118	ERR5313531	24914	G	C	1	2021-01-18	United Kingdom
S_1214_G	S	1214	ERR5313531	25202	T	G	0,277865	2021-01-18	United Kingdom
ORF8_27_*	ORF8	27	ERR5313531	27972	C	T	0,999801	2021-01-18	United Kingdom
ORF8_52_I	ORF8	52	ERR5313531	28048	G	T	0,999806	2021-01-18	United Kingdom
ORF8_73_C	ORF8	73	ERR5313531	28111	A	G	0,999592	2021-01-18	United Kingdom
ORF8_75_N	ORF8	75	ERR5313531	28116	G	A	0,999755	2021-01-18	United Kingdom
N_3_H	N	3	ERR5313531	28280	G	C	0,999957	2021-01-18	United Kingdom
N_3_V	N	3	ERR5313531	28281	A	T	0,99952	2021-01-18	United Kingdom
N_3_E	N	3	ERR5313531	28282	T	A	0,999433	2021-01-18	United Kingdom
N_203_K	N	203	ERR5313531	28881	G	A	0,998416	2021-01-18	United Kingdom
N_204_R	N	204	ERR5313531	28883	G	C	1	2021-01-18	United Kingdom
N_235_F	N	235	ERR5313531	28977	C	T	1	2021-01-18	United Kingdom
ORF1ab_730_F	ORF1ab	730	ERR5313534	2453	C	T	0,998781	2021-01-11	United Kingdom
ORF1ab_1001_I	ORF1ab	1001	ERR5313534	3267	C	T	0,999865	2021-01-11	United Kingdom
ORF1ab_1708_D	ORF1ab	1708	ERR5313534	5388	C	A	1	2021-01-11	United Kingdom
ORF1ab_2230_T	ORF1ab	2230	ERR5313534	6954	T	C	0,999431	2021-01-11	United Kingdom
ORF1ab_2301_NA	ORF1ab	2301	ERR5313534	7168	T	-C	0,306843	2021-01-11	United Kingdom
ORF1ab_3674_NA	ORF1ab	3674	ERR5313534	11287	G	-TCTGGTTTT	0,99967	2021-01-11	United Kingdom
ORF1ab_314_L	ORF1ab	314	ERR5313534	14408	C	T	0,998295	2021-01-11	United Kingdom
S_68_NA	S	68	ERR5313534	21764	A	-TACATG	0,998533	2021-01-11	United Kingdom
S_143_NA	S	143	ERR5313534	21990	T	-TTA	0,997009	2021-01-11	United Kingdom
S_501_Y	S	501	ERR5313534	23063	A	T	0,999832	2021-01-11	United Kingdom
S_570_D	S	570	ERR5313534	23271	C	A	0,999903	2021-01-11	United Kingdom
S_614_G	S	614	ERR5313534	23403	A	G	0,999766	2021-01-11	United Kingdom
S_681_H	S	681	ERR5313534	23604	C	A	0,99981	2021-01-11	United Kingdom
S_716_I	S	716	ERR5313534	23709	C	T	1	2021-01-11	United Kingdom
S_982_A	S	982	ERR5313534	24506	T	G	0,999925	2021-01-11	United Kingdom
S_1118_H	S	1118	ERR5313534	24914	G	C	1	2021-01-11	United Kingdom
S_1214_G	S	1214	ERR5313534	25202	T	G	0,259862	2021-01-11	United Kingdom
ORF8_27_*	ORF8	27	ERR5313534	27972	C	T	0,998934	2021-01-11	United Kingdom
ORF8_52_I	ORF8	52	ERR5313534	28048	G	T	0,999585	2021-01-11	United Kingdom
ORF8_73_C	ORF8	73	ERR5313534	28111	A	G	0,999688	2021-01-11	United Kingdom
N_3_H	N	3	ERR5313534	28280	G	C	0,999592	2021-01-11	United Kingdom
N_3_V	N	3	ERR5313534	28281	A	T	0,999067	2021-01-11	United Kingdom
N_3_E	N	3	ERR5313534	28282	T	A	0,999888	2021-01-11	United Kingdom
N_203_K	N	203	ERR5313534	28881	G	A	0,998555	2021-01-11	United Kingdom
N_204_R	N	204	ERR5313534	28883	G	C	1	2021-01-11	United Kingdom
N_235_F	N	235	ERR5313534	28977	C	T	0,999834	2021-01-11	United Kingdom
ORF1ab_730_F	ORF1ab	730	ERR5313536	2453	C	T	1	2021-01-11	United Kingdom
ORF1ab_1001_I	ORF1ab	1001	ERR5313536	3267	C	T	0,999821	2021-01-11	United Kingdom
ORF1ab_2230_T	ORF1ab	2230	ERR5313536	6954	T	C	0,999674	2021-01-11	United Kingdom
ORF1ab_3402_L	ORF1ab	3402	ERR5313536	10470	C	T	0,0588369	2021-01-11	United Kingdom
ORF1ab_3674_NA	ORF1ab	3674	ERR5313536	11287	G	-TCTGGTTTT	0,999075	2021-01-11	United Kingdom
ORF1ab_3950_F	ORF1ab	3950	ERR5313536	12114	C	T	0,0704751	2021-01-11	United Kingdom
ORF1ab_4249_I	ORF1ab	4249	ERR5313536	13011	C	T	0,0540201	2021-01-11	United Kingdom
ORF1ab_314_L	ORF1ab	314	ERR5313536	14408	C	T	0,997778	2021-01-11	United Kingdom
S_68_NA	S	68	ERR5313536	21764	A	-TACATG	0,998167	2021-01-11	United Kingdom
S_143_NA	S	143	ERR5313536	21990	T	-TTA	1	2021-01-11	United Kingdom
S_501_Y	S	501	ERR5313536	23063	A	T	0,99959	2021-01-11	United Kingdom
S_570_D	S	570	ERR5313536	23271	C	A	0,999615	2021-01-11	United Kingdom
S_614_G	S	614	ERR5313536	23403	A	G	0,999848	2021-01-11	United Kingdom
S_681_H	S	681	ERR5313536	23604	C	A	0,999267	2021-01-11	United Kingdom
S_716_I	S	716	ERR5313536	23709	C	T	0,999283	2021-01-11	United Kingdom
S_982_A	S	982	ERR5313536	24506	T	G	1	2021-01-11	United Kingdom
S_1118_H	S	1118	ERR5313536	24914	G	C	1	2021-01-11	United Kingdom
S_1214_G	S	1214	ERR5313536	25202	T	G	0,238825	2021-01-11	United Kingdom
ORF3a_175_I	ORF3a	175	ERR5313536	25916	C	T	0,996377	2021-01-11	United Kingdom
ORF7a_69_Y	ORF7a	69	ERR5313536	27598	G	T	0,999735	2021-01-11	United Kingdom
ORF8_27_*	ORF8	27	ERR5313536	27972	C	T	1	2021-01-11	United Kingdom
ORF8_52_I	ORF8	52	ERR5313536	28048	G	T	1	2021-01-11	United Kingdom
ORF8_73_C	ORF8	73	ERR5313536	28111	A	G	0,999931	2021-01-11	United Kingdom
N_3_H	N	3	ERR5313536	28280	G	C	1	2021-01-11	United Kingdom
N_3_V	N	3	ERR5313536	28281	A	T	0,999803	2021-01-11	United Kingdom
N_3_E	N	3	ERR5313536	28282	T	A	0,995934	2021-01-11	United Kingdom
N_203_K	N	203	ERR5313536	28881	G	A	0,994921	2021-01-11	United Kingdom
N_204_R	N	204	ERR5313536	28883	G	C	1	2021-01-11	United Kingdom
N_235_F	N	235	ERR5313536	28977	C	T	0,999429	2021-01-11	United Kingdom
ORF1ab_460_Y	ORF1ab	460	ERR5313539	1643	A	T	0,999459	2021-01-18	United Kingdom
ORF1ab_1001_I	ORF1ab	1001	ERR5313539	3267	C	T	0,99986	2021-01-18	United Kingdom
ORF1ab_1708_D	ORF1ab	1708	ERR5313539	5388	C	A	1	2021-01-18	United Kingdom
ORF1ab_2230_T	ORF1ab	2230	ERR5313539	6954	T	C	0,999627	2021-01-18	United Kingdom
ORF1ab_3674_NA	ORF1ab	3674	ERR5313539	11287	G	-TCTGGTTTT	0,998543	2021-01-18	United Kingdom
ORF1ab_4285_V	ORF1ab	4285	ERR5313539	13119	C	T	0,999828	2021-01-18	United Kingdom
ORF1ab_314_L	ORF1ab	314	ERR5313539	14408	C	T	0,999842	2021-01-18	United Kingdom
S_68_NA	S	68	ERR5313539	21764	A	-TACATG	0,99689	2021-01-18	United Kingdom
S_143_NA	S	143	ERR5313539	21990	T	-TTA	0,997891	2021-01-18	United Kingdom
S_154_K	S	154	ERR5313539	22022	G	A	0,999014	2021-01-18	United Kingdom
S_501_Y	S	501	ERR5313539	23063	A	T	0,999719	2021-01-18	United Kingdom
S_570_D	S	570	ERR5313539	23271	C	A	0,999826	2021-01-18	United Kingdom
S_614_G	S	614	ERR5313539	23403	A	G	0,999916	2021-01-18	United Kingdom
S_681_H	S	681	ERR5313539	23604	C	A	0,999857	2021-01-18	United Kingdom
S_716_I	S	716	ERR5313539	23709	C	T	1	2021-01-18	United Kingdom
S_982_A	S	982	ERR5313539	24506	T	G	0,999845	2021-01-18	United Kingdom
S_1118_H	S	1118	ERR5313539	24914	G	C	0,999705	2021-01-18	United Kingdom
S_1214_G	S	1214	ERR5313539	25202	T	G	0,276993	2021-01-18	United Kingdom
ORF7a_37_F	ORF7a	37	ERR5313539	27503	C	T	0,999899	2021-01-18	United Kingdom
ORF8_27_*	ORF8	27	ERR5313539	27972	C	T	1	2021-01-18	United Kingdom
ORF8_52_I	ORF8	52	ERR5313539	28048	G	T	1	2021-01-18	United Kingdom
ORF8_68_*	ORF8	68	ERR5313539	28095	A	T	0,999662	2021-01-18	United Kingdom
ORF8_73_C	ORF8	73	ERR5313539	28111	A	G	0,999636	2021-01-18	United Kingdom
ORF8_119_NA	ORF8	119	ERR5313539	28250	T	+CTG	0,992541	2021-01-18	United Kingdom
ORF8_120_NA	ORF8	120	ERR5313539	28253	C	-A	0,998235	2021-01-18	United Kingdom
N_3_H	N	3	ERR5313539	28280	G	C	0,999962	2021-01-18	United Kingdom
N_3_V	N	3	ERR5313539	28281	A	T	0,999616	2021-01-18	United Kingdom
N_3_E	N	3	ERR5313539	28282	T	A	0,999846	2021-01-18	United Kingdom
N_203_K	N	203	ERR5313539	28881	G	A	0,998316	2021-01-18	United Kingdom
N_204_R	N	204	ERR5313539	28883	G	C	0,999647	2021-01-18	United Kingdom
N_235_F	N	235	ERR5313539	28977	C	T	1	2021-01-18	United Kingdom
ORF1ab_1001_I	ORF1ab	1001	ERR5313540	3267	C	T	1	2021-01-11	United Kingdom
ORF1ab_1708_D	ORF1ab	1708	ERR5313540	5388	C	A	1	2021-01-11	United Kingdom
ORF1ab_2230_T	ORF1ab	2230	ERR5313540	6954	T	C	0,999621	2021-01-11	United Kingdom
ORF1ab_3674_NA	ORF1ab	3674	ERR5313540	11287	G	-TCTGGTTTT	0,99748	2021-01-11	United Kingdom
ORF1ab_314_L	ORF1ab	314	ERR5313540	14408	C	T	0,999243	2021-01-11	United Kingdom
ORF1ab_1383_R	ORF1ab	1383	ERR5313540	17615	A	G	0,999727	2021-01-11	United Kingdom
S_68_NA	S	68	ERR5313540	21764	A	-TACATG	0,993286	2021-01-11	United Kingdom
S_143_NA	S	143	ERR5313540	21990	T	-TTA	0,997595	2021-01-11	United Kingdom
S_501_Y	S	501	ERR5313540	23063	A	T	0,9997	2021-01-11	United Kingdom
S_570_D	S	570	ERR5313540	23271	C	A	0,999928	2021-01-11	United Kingdom
S_614_G	S	614	ERR5313540	23403	A	G	0,999721	2021-01-11	United Kingdom
S_681_H	S	681	ERR5313540	23604	C	A	1	2021-01-11	United Kingdom
S_716_I	S	716	ERR5313540	23709	C	T	1	2021-01-11	United Kingdom
S_867_A	S	867	ERR5313540	24162	A	C	0,99895	2021-01-11	United Kingdom
S_982_A	S	982	ERR5313540	24506	T	G	1	2021-01-11	United Kingdom
S_1118_H	S	1118	ERR5313540	24914	G	C	1	2021-01-11	United Kingdom
S_1214_G	S	1214	ERR5313540	25202	T	G	0,115346	2021-01-11	United Kingdom
ORF8_27_*	ORF8	27	ERR5313540	27972	C	T	0,999222	2021-01-11	United Kingdom
ORF8_52_I	ORF8	52	ERR5313540	28048	G	T	1	2021-01-11	United Kingdom
ORF8_73_C	ORF8	73	ERR5313540	28111	A	G	0,999682	2021-01-11	United Kingdom
N_3_H	N	3	ERR5313540	28280	G	C	1	2021-01-11	United Kingdom
N_3_V	N	3	ERR5313540	28281	A	T	1	2021-01-11	United Kingdom
N_3_E	N	3	ERR5313540	28282	T	A	0,999941	2021-01-11	United Kingdom
N_203_K	N	203	ERR5313540	28881	G	A	0,997432	2021-01-11	United Kingdom
N_204_R	N	204	ERR5313540	28883	G	C	0,998867	2021-01-11	United Kingdom
N_235_F	N	235	ERR5313540	28977	C	T	0,999809	2021-01-11	United Kingdom
ORF1ab_1001_I	ORF1ab	1001	ERR5313543	3267	C	T	1	2021-01-14	United Kingdom
ORF1ab_1708_D	ORF1ab	1708	ERR5313543	5388	C	A	1	2021-01-14	United Kingdom
ORF1ab_2230_T	ORF1ab	2230	ERR5313543	6954	T	C	0,999506	2021-01-14	United Kingdom
ORF1ab_3674_NA	ORF1ab	3674	ERR5313543	11287	G	-TCTGGTTTT	0,999497	2021-01-14	United Kingdom
ORF1ab_314_L	ORF1ab	314	ERR5313543	14408	C	T	1	2021-01-14	United Kingdom
ORF1ab_1383_R	ORF1ab	1383	ERR5313543	17615	A	G	1	2021-01-14	United Kingdom
ORF1ab_1871_G	ORF1ab	1871	ERR5313543	19079	A	G	1	2021-01-14	United Kingdom
S_68_NA	S	68	ERR5313543	21764	A	-TACATG	0,997612	2021-01-14	United Kingdom
S_143_NA	S	143	ERR5313543	21990	T	-TTA	0,997781	2021-01-14	United Kingdom
S_501_Y	S	501	ERR5313543	23063	A	T	0,999593	2021-01-14	United Kingdom
S_570_D	S	570	ERR5313543	23271	C	A	1	2021-01-14	United Kingdom
S_614_G	S	614	ERR5313543	23403	A	G	0,999847	2021-01-14	United Kingdom
S_681_H	S	681	ERR5313543	23604	C	A	0,999811	2021-01-14	United Kingdom
S_716_I	S	716	ERR5313543	23709	C	T	1	2021-01-14	United Kingdom
S_982_A	S	982	ERR5313543	24506	T	G	0,999745	2021-01-14	United Kingdom
S_1118_H	S	1118	ERR5313543	24914	G	C	1	2021-01-14	United Kingdom
S_1214_G	S	1214	ERR5313543	25202	T	G	0,223549	2021-01-14	United Kingdom
ORF3a_90_F	ORF3a	90	ERR5313543	25660	G	T	0,993608	2021-01-14	United Kingdom
ORF3a_99_T	ORF3a	99	ERR5313543	25687	G	A	1	2021-01-14	United Kingdom
ORF8_27_*	ORF8	27	ERR5313543	27972	C	T	1	2021-01-14	United Kingdom
ORF8_52_I	ORF8	52	ERR5313543	28048	G	T	0,999693	2021-01-14	United Kingdom
ORF8_73_C	ORF8	73	ERR5313543	28111	A	G	0,999797	2021-01-14	United Kingdom
N_3_H	N	3	ERR5313543	28280	G	C	0,999956	2021-01-14	United Kingdom
N_3_V	N	3	ERR5313543	28281	A	T	0,999824	2021-01-14	United Kingdom
N_3_E	N	3	ERR5313543	28282	T	A	0,999868	2021-01-14	United Kingdom
N_203_K	N	203	ERR5313543	28881	G	A	0,999064	2021-01-14	United Kingdom
N_204_R	N	204	ERR5313543	28883	G	C	1	2021-01-14	United Kingdom
N_235_F	N	235	ERR5313543	28977	C	T	0,999664	2021-01-14	United Kingdom
ORF1ab_1001_I	ORF1ab	1001	ERR5313544	3267	C	T	0,99978	2021-01-26	United Kingdom
ORF1ab_1708_D	ORF1ab	1708	ERR5313544	5388	C	A	1	2021-01-26	United Kingdom
ORF1ab_2230_T	ORF1ab	2230	ERR5313544	6954	T	C	0,999757	2021-01-26	United Kingdom
ORF1ab_3674_NA	ORF1ab	3674	ERR5313544	11287	G	-TCTGGTTTT	0,997099	2021-01-26	United Kingdom
ORF1ab_4161_I	ORF1ab	4161	ERR5313544	12747	C	T	0,126778	2021-01-26	United Kingdom
ORF1ab_314_L	ORF1ab	314	ERR5313544	14408	C	T	0,998769	2021-01-26	United Kingdom
ORF1ab_1383_R	ORF1ab	1383	ERR5313544	17615	A	G	1	2021-01-26	United Kingdom
ORF1ab_2516_R	ORF1ab	2516	ERR5313544	21014	A	G	0,999396	2021-01-26	United Kingdom
S_68_NA	S	68	ERR5313544	21764	A	-TACATG	0,996371	2021-01-26	United Kingdom
S_143_NA	S	143	ERR5313544	21990	T	-TTA	0,998366	2021-01-26	United Kingdom
S_501_Y	S	501	ERR5313544	23063	A	T	0,998837	2021-01-26	United Kingdom
S_570_D	S	570	ERR5313544	23271	C	A	0,999945	2021-01-26	United Kingdom
S_614_G	S	614	ERR5313544	23403	A	G	0,999683	2021-01-26	United Kingdom
S_681_H	S	681	ERR5313544	23604	C	A	1	2021-01-26	United Kingdom
S_716_I	S	716	ERR5313544	23709	C	T	1	2021-01-26	United Kingdom
S_982_A	S	982	ERR5313544	24506	T	G	0,999897	2021-01-26	United Kingdom
S_1118_H	S	1118	ERR5313544	24914	G	C	1	2021-01-26	United Kingdom
S_1214_G	S	1214	ERR5313544	25202	T	G	0,242016	2021-01-26	United Kingdom
N_3_H	N	3	ERR5313544	28280	G	C	1	2021-01-26	United Kingdom
N_3_V	N	3	ERR5313544	28281	A	T	0,999237	2021-01-26	United Kingdom
N_3_E	N	3	ERR5313544	28282	T	A	0,999676	2021-01-26	United Kingdom
N_203_K	N	203	ERR5313544	28881	G	A	0,99386	2021-01-26	United Kingdom
N_204_R	N	204	ERR5313544	28883	G	C	1	2021-01-26	United Kingdom
N_235_F	N	235	ERR5313544	28977	C	T	0,999844	2021-01-26	United Kingdom
ORF1ab_730_F	ORF1ab	730	ERR5313547	2453	C	T	0,998277	2021-01-14	United Kingdom
ORF1ab_1001_I	ORF1ab	1001	ERR5313547	3267	C	T	1	2021-01-14	United Kingdom
ORF1ab_1708_D	ORF1ab	1708	ERR5313547	5388	C	A	0,99768	2021-01-14	United Kingdom
ORF1ab_2230_T	ORF1ab	2230	ERR5313547	6954	T	C	0,999259	2021-01-14	United Kingdom
ORF1ab_3353_R	ORF1ab	3353	ERR5313547	10323	A	G	1	2021-01-14	United Kingdom
ORF1ab_3674_NA	ORF1ab	3674	ERR5313547	11287	G	-TCTGGTTTT	0,999504	2021-01-14	United Kingdom
ORF1ab_314_L	ORF1ab	314	ERR5313547	14408	C	T	0,999221	2021-01-14	United Kingdom
S_68_NA	S	68	ERR5313547	21764	A	-TACATG	0,997123	2021-01-14	United Kingdom
S_143_NA	S	143	ERR5313547	21990	T	-TTA	0,999297	2021-01-14	United Kingdom
S_501_Y	S	501	ERR5313547	23063	A	T	0,999569	2021-01-14	United Kingdom
S_570_D	S	570	ERR5313547	23271	C	A	1	2021-01-14	United Kingdom
S_614_G	S	614	ERR5313547	23403	A	G	0,999615	2021-01-14	United Kingdom
S_681_H	S	681	ERR5313547	23604	C	A	0,999704	2021-01-14	United Kingdom
S_716_I	S	716	ERR5313547	23709	C	T	1	2021-01-14	United Kingdom
S_982_A	S	982	ERR5313547	24506	T	G	0,999641	2021-01-14	United Kingdom
S_1118_H	S	1118	ERR5313547	24914	G	C	0,999679	2021-01-14	United Kingdom
S_1214_G	S	1214	ERR5313547	25202	T	G	0,205935	2021-01-14	United Kingdom
ORF8_27_*	ORF8	27	ERR5313547	27972	C	T	1	2021-01-14	United Kingdom
ORF8_52_I	ORF8	52	ERR5313547	28048	G	T	0,999505	2021-01-14	United Kingdom
ORF8_73_C	ORF8	73	ERR5313547	28111	A	G	0,999837	2021-01-14	United Kingdom
N_3_H	N	3	ERR5313547	28280	G	C	0,999787	2021-01-14	United Kingdom
N_3_V	N	3	ERR5313547	28281	A	T	0,999957	2021-01-14	United Kingdom
N_3_E	N	3	ERR5313547	28282	T	A	0,999829	2021-01-14	United Kingdom
N_203_K	N	203	ERR5313547	28881	G	A	0,997294	2021-01-14	United Kingdom
N_204_R	N	204	ERR5313547	28883	G	C	1	2021-01-14	United Kingdom
N_235_F	N	235	ERR5313547	28977	C	T	1	2021-01-14	United Kingdom
ORF1ab_730_F	ORF1ab	730	ERR5313557	2453	C	T	0,997705	2021-01-14	United Kingdom
ORF1ab_1001_I	ORF1ab	1001	ERR5313557	3267	C	T	1	2021-01-14	United Kingdom
ORF1ab_1708_D	ORF1ab	1708	ERR5313557	5388	C	A	1	2021-01-14	United Kingdom
ORF1ab_2230_T	ORF1ab	2230	ERR5313557	6954	T	C	0,998929	2021-01-14	United Kingdom
ORF1ab_3674_NA	ORF1ab	3674	ERR5313557	11287	G	-TCTGGTTTT	0,999596	2021-01-14	United Kingdom
ORF1ab_314_L	ORF1ab	314	ERR5313557	14408	C	T	1	2021-01-14	United Kingdom
S_68_NA	S	68	ERR5313557	21764	A	-TACATG	0,997735	2021-01-14	United Kingdom
S_143_NA	S	143	ERR5313557	21990	T	-TTA	0,999535	2021-01-14	United Kingdom
S_501_Y	S	501	ERR5313557	23063	A	T	0,999402	2021-01-14	United Kingdom
S_570_D	S	570	ERR5313557	23271	C	A	0,999697	2021-01-14	United Kingdom
S_614_G	S	614	ERR5313557	23403	A	G	0,999854	2021-01-14	United Kingdom
S_681_H	S	681	ERR5313557	23604	C	A	0,999807	2021-01-14	United Kingdom
S_716_I	S	716	ERR5313557	23709	C	T	0,999811	2021-01-14	United Kingdom
S_982_A	S	982	ERR5313557	24506	T	G	0,998216	2021-01-14	United Kingdom
S_1118_H	S	1118	ERR5313557	24914	G	C	1	2021-01-14	United Kingdom
S_1214_G	S	1214	ERR5313557	25202	T	G	0,180225	2021-01-14	United Kingdom
ORF7a_69_Y	ORF7a	69	ERR5313557	27598	G	T	0,99983	2021-01-14	United Kingdom
ORF7a_84_S	ORF7a	84	ERR5313557	27643	C	T	0,999822	2021-01-14	United Kingdom
ORF8_27_*	ORF8	27	ERR5313557	27972	C	T	0,999541	2021-01-14	United Kingdom
ORF8_52_I	ORF8	52	ERR5313557	28048	G	T	1	2021-01-14	United Kingdom
ORF8_73_C	ORF8	73	ERR5313557	28111	A	G	0,99956	2021-01-14	United Kingdom
N_3_H	N	3	ERR5313557	28280	G	C	0,999932	2021-01-14	United Kingdom
N_3_V	N	3	ERR5313557	28281	A	T	0,999761	2021-01-14	United Kingdom
N_3_E	N	3	ERR5313557	28282	T	A	0,99983	2021-01-14	United Kingdom
N_203_K	N	203	ERR5313557	28881	G	A	0,998501	2021-01-14	United Kingdom
N_204_R	N	204	ERR5313557	28883	G	C	0,999633	2021-01-14	United Kingdom
N_235_F	N	235	ERR5313557	28977	C	T	1	2021-01-14	United Kingdom
ORF1ab_681_F	ORF1ab	681	ERR5313559	2306	C	T	0,505305	2021-01-18	United Kingdom
ORF1ab_779_A	ORF1ab	779	ERR5313559	2601	T	C	0,549305	2021-01-18	United Kingdom
ORF1ab_1001_I	ORF1ab	1001	ERR5313559	3267	C	T	1	2021-01-18	United Kingdom
ORF1ab_1708_D	ORF1ab	1708	ERR5313559	5388	C	A	1	2021-01-18	United Kingdom
ORF1ab_2124_I	ORF1ab	2124	ERR5313559	6636	C	T	0,999394	2021-01-18	United Kingdom
ORF1ab_2230_T	ORF1ab	2230	ERR5313559	6954	T	C	0,999689	2021-01-18	United Kingdom
ORF1ab_2846_I	ORF1ab	2846	ERR5313559	8802	C	T	0,999814	2021-01-18	United Kingdom
ORF1ab_3674_NA	ORF1ab	3674	ERR5313559	11287	G	-TCTGGTTTT	0,99834	2021-01-18	United Kingdom
ORF1ab_314_L	ORF1ab	314	ERR5313559	14408	C	T	0,999563	2021-01-18	United Kingdom
S_68_NA	S	68	ERR5313559	21764	A	-TACATG	0,992813	2021-01-18	United Kingdom
S_143_NA	S	143	ERR5313559	21990	T	-TTA	0,998213	2021-01-18	United Kingdom
S_501_Y	S	501	ERR5313559	23063	A	T	0,998977	2021-01-18	United Kingdom
S_570_D	S	570	ERR5313559	23271	C	A	0,999895	2021-01-18	United Kingdom
S_614_G	S	614	ERR5313559	23403	A	G	0,999798	2021-01-18	United Kingdom
S_681_H	S	681	ERR5313559	23604	C	A	0,999118	2021-01-18	United Kingdom
S_716_I	S	716	ERR5313559	23709	C	T	1	2021-01-18	United Kingdom
S_982_A	S	982	ERR5313559	24506	T	G	0,999716	2021-01-18	United Kingdom
S_1118_H	S	1118	ERR5313559	24914	G	C	1	2021-01-18	United Kingdom
S_1214_G	S	1214	ERR5313559	25202	T	G	0,140897	2021-01-18	United Kingdom
ORF8_27_*	ORF8	27	ERR5313559	27972	C	T	0,999772	2021-01-18	United Kingdom
ORF8_52_I	ORF8	52	ERR5313559	28048	G	T	1	2021-01-18	United Kingdom
ORF8_73_C	ORF8	73	ERR5313559	28111	A	G	0,999848	2021-01-18	United Kingdom
N_3_H	N	3	ERR5313559	28280	G	C	0,99982	2021-01-18	United Kingdom
N_3_V	N	3	ERR5313559	28281	A	T	0,999775	2021-01-18	United Kingdom
N_3_E	N	3	ERR5313559	28282	T	A	0,999955	2021-01-18	United Kingdom
N_203_K	N	203	ERR5313559	28881	G	A	0,998094	2021-01-18	United Kingdom
N_204_R	N	204	ERR5313559	28883	G	C	0,999858	2021-01-18	United Kingdom
N_235_F	N	235	ERR5313559	28977	C	T	0,999541	2021-01-18	United Kingdom
ORF1ab_365_I	ORF1ab	365	ERR5313560	1358	G	A	0,999688	2021-01-11	United Kingdom
ORF1ab_3055_T	ORF1ab	3055	ERR5313560	9429	T	C	1	2021-01-11	United Kingdom
ORF1ab_314_L	ORF1ab	314	ERR5313560	14408	C	T	0,999097	2021-01-11	United Kingdom
S_18_F	S	18	ERR5313560	21614	C	T	0,999477	2021-01-11	United Kingdom
S_222_V	S	222	ERR5313560	22227	C	T	1	2021-01-11	United Kingdom
S_614_G	S	614	ERR5313560	23403	A	G	0,999826	2021-01-11	United Kingdom
S_1214_G	S	1214	ERR5313560	25202	T	G	0,29415	2021-01-11	United Kingdom
N_220_V	N	220	ERR5313560	28932	C	T	0,999315	2021-01-11	United Kingdom
ORF10_30_L	ORF10	30	ERR5313560	29645	G	T	1	2021-01-11	United Kingdom
ORF1ab_653_L	ORF1ab	653	ERR5313561	2223	C	T	0,999784	2021-01-18	United Kingdom
ORF1ab_1001_I	ORF1ab	1001	ERR5313561	3267	C	T	1	2021-01-18	United Kingdom
ORF1ab_1401_I	ORF1ab	1401	ERR5313561	4467	C	T	0,153235	2021-01-18	United Kingdom
ORF1ab_1708_D	ORF1ab	1708	ERR5313561	5388	C	A	1	2021-01-18	United Kingdom
ORF1ab_2230_T	ORF1ab	2230	ERR5313561	6954	T	C	0,999672	2021-01-18	United Kingdom
ORF1ab_3674_NA	ORF1ab	3674	ERR5313561	11287	G	-TCTGGTTTT	0,99943	2021-01-18	United Kingdom
ORF1ab_3748_I	ORF1ab	3748	ERR5313561	11507	G	A	1	2021-01-18	United Kingdom
ORF1ab_314_L	ORF1ab	314	ERR5313561	14408	C	T	1	2021-01-18	United Kingdom
ORF1ab_1701_F	ORF1ab	1701	ERR5313561	18568	C	T	0,999557	2021-01-18	United Kingdom
S_68_NA	S	68	ERR5313561	21764	A	-TACATG	0,994002	2021-01-18	United Kingdom
S_143_NA	S	143	ERR5313561	21990	T	-TTA	0,997891	2021-01-18	United Kingdom
S_501_Y	S	501	ERR5313561	23063	A	T	0,999698	2021-01-18	United Kingdom
S_570_D	S	570	ERR5313561	23271	C	A	0,999784	2021-01-18	United Kingdom
S_614_G	S	614	ERR5313561	23403	A	G	0,99974	2021-01-18	United Kingdom
S_681_H	S	681	ERR5313561	23604	C	A	0,999674	2021-01-18	United Kingdom
S_716_I	S	716	ERR5313561	23709	C	T	0,999679	2021-01-18	United Kingdom
S_982_A	S	982	ERR5313561	24506	T	G	0,999768	2021-01-18	United Kingdom
S_1118_H	S	1118	ERR5313561	24914	G	C	1	2021-01-18	United Kingdom
S_1214_G	S	1214	ERR5313561	25202	T	G	0,223744	2021-01-18	United Kingdom
M_34_F	M	34	ERR5313561	26622	C	T	1	2021-01-18	United Kingdom
ORF8_27_*	ORF8	27	ERR5313561	27972	C	T	1	2021-01-18	United Kingdom
ORF8_52_I	ORF8	52	ERR5313561	28048	G	T	0,999728	2021-01-18	United Kingdom
ORF8_73_C	ORF8	73	ERR5313561	28111	A	G	0,999908	2021-01-18	United Kingdom
N_3_H	N	3	ERR5313561	28280	G	C	0,999949	2021-01-18	United Kingdom
N_3_V	N	3	ERR5313561	28281	A	T	1	2021-01-18	United Kingdom
N_3_E	N	3	ERR5313561	28282	T	A	0,999742	2021-01-18	United Kingdom
N_203_K	N	203	ERR5313561	28881	G	A	0,999321	2021-01-18	United Kingdom
N_204_R	N	204	ERR5313561	28883	G	C	0,999556	2021-01-18	United Kingdom
N_235_F	N	235	ERR5313561	28977	C	T	0,999767	2021-01-18	United Kingdom
ORF1ab_1001_I	ORF1ab	1001	ERR5313563	3267	C	T	0,999922	2021-01-18	United Kingdom
ORF1ab_1708_D	ORF1ab	1708	ERR5313563	5388	C	A	1	2021-01-18	United Kingdom
ORF1ab_2230_T	ORF1ab	2230	ERR5313563	6954	T	C	0,99969	2021-01-18	United Kingdom
ORF1ab_2238_A	ORF1ab	2238	ERR5313563	6978	T	C	0,0649277	2021-01-18	United Kingdom
ORF1ab_3674_NA	ORF1ab	3674	ERR5313563	11287	G	-TCTGGTTTT	0,99413	2021-01-18	United Kingdom
ORF1ab_314_L	ORF1ab	314	ERR5313563	14408	C	T	1	2021-01-18	United Kingdom
ORF1ab_813_H	ORF1ab	813	ERR5313563	15906	G	T	0,999894	2021-01-18	United Kingdom
ORF1ab_1383_R	ORF1ab	1383	ERR5313563	17615	A	G	1	2021-01-18	United Kingdom
ORF1ab_1871_G	ORF1ab	1871	ERR5313563	19079	A	G	0,999902	2021-01-18	United Kingdom
S_68_NA	S	68	ERR5313563	21764	A	-TACATG	0,99777	2021-01-18	United Kingdom
S_143_NA	S	143	ERR5313563	21990	T	-TTA	0,99837	2021-01-18	United Kingdom
S_501_Y	S	501	ERR5313563	23063	A	T	0,999406	2021-01-18	United Kingdom
S_570_D	S	570	ERR5313563	23271	C	A	0,999914	2021-01-18	United Kingdom
S_614_G	S	614	ERR5313563	23403	A	G	0,999581	2021-01-18	United Kingdom
S_681_H	S	681	ERR5313563	23604	C	A	0,99973	2021-01-18	United Kingdom
S_716_I	S	716	ERR5313563	23709	C	T	0,999465	2021-01-18	United Kingdom
S_982_A	S	982	ERR5313563	24506	T	G	0,999906	2021-01-18	United Kingdom
S_1118_H	S	1118	ERR5313563	24914	G	C	0,99974	2021-01-18	United Kingdom
S_1214_G	S	1214	ERR5313563	25202	T	G	0,191589	2021-01-18	United Kingdom
ORF3a_70_R	ORF3a	70	ERR5313563	25601	A	G	0,999336	2021-01-18	United Kingdom
ORF3a_90_F	ORF3a	90	ERR5313563	25660	G	T	0,995126	2021-01-18	United Kingdom
ORF8_27_*	ORF8	27	ERR5313563	27972	C	T	1	2021-01-18	United Kingdom
ORF8_52_I	ORF8	52	ERR5313563	28048	G	T	1	2021-01-18	United Kingdom
ORF8_62_A	ORF8	62	ERR5313563	28078	T	C	1	2021-01-18	United Kingdom
ORF8_73_C	ORF8	73	ERR5313563	28111	A	G	0,999857	2021-01-18	United Kingdom
N_3_H	N	3	ERR5313563	28280	G	C	0,999859	2021-01-18	United Kingdom
N_3_V	N	3	ERR5313563	28281	A	T	0,999716	2021-01-18	United Kingdom
N_3_E	N	3	ERR5313563	28282	T	A	0,999894	2021-01-18	United Kingdom
N_203_K	N	203	ERR5313563	28881	G	A	0,998874	2021-01-18	United Kingdom
N_204_R	N	204	ERR5313563	28883	G	C	0,999778	2021-01-18	United Kingdom
N_235_F	N	235	ERR5313563	28977	C	T	0,998975	2021-01-18	United Kingdom
ORF1ab_866_I	ORF1ab	866	ERR5313564	2862	C	T	0,0534211	2021-01-11	United Kingdom
ORF1ab_1001_I	ORF1ab	1001	ERR5313564	3267	C	T	1	2021-01-11	United Kingdom
ORF1ab_1508_S	ORF1ab	1508	ERR5313564	4787	G	T	0,0676923	2021-01-11	United Kingdom
ORF1ab_1793_S	ORF1ab	1793	ERR5313564	5642	G	T	0,0669694	2021-01-11	United Kingdom
ORF1ab_1841_F	ORF1ab	1841	ERR5313564	5787	C	T	0,0768281	2021-01-11	United Kingdom
ORF1ab_1851_NA	ORF1ab	1851	ERR5313564	5816	G	-CTTTA	0,0649871	2021-01-11	United Kingdom
ORF1ab_1856_F	ORF1ab	1856	ERR5313564	5832	C	T	0,0738488	2021-01-11	United Kingdom
ORF1ab_2201_I	ORF1ab	2201	ERR5313564	6867	A	T	0,0588871	2021-01-11	United Kingdom
ORF1ab_2230_T	ORF1ab	2230	ERR5313564	6954	T	C	0,998844	2021-01-11	United Kingdom
ORF1ab_2418_E	ORF1ab	2418	ERR5313564	7518	C	A	0,0523504	2021-01-11	United Kingdom
ORF1ab_2439_D	ORF1ab	2439	ERR5313564	7580	A	G	0,0527165	2021-01-11	United Kingdom
ORF1ab_2780_L	ORF1ab	2780	ERR5313564	8603	T	C	1	2021-01-11	United Kingdom
ORF1ab_2869_S	ORF1ab	2869	ERR5313564	8871	T	C	0,0606061	2021-01-11	United Kingdom
ORF1ab_3610_NA	ORF1ab	3610	ERR5313564	11095	C	-TT	0,0743335	2021-01-11	United Kingdom
ORF1ab_3659_NA	ORF1ab	3659	ERR5313564	11240	T	-G	0,0719204	2021-01-11	United Kingdom
ORF1ab_3674_NA	ORF1ab	3674	ERR5313564	11287	G	-TCTGGTTTT	0,999621	2021-01-11	United Kingdom
ORF1ab_3701_NA	ORF1ab	3701	ERR5313564	11366	T	-ATG	0,0734602	2021-01-11	United Kingdom
ORF1ab_3797_L	ORF1ab	3797	ERR5313564	11654	T	C	0,0608011	2021-01-11	United Kingdom
ORF1ab_4135_F	ORF1ab	4135	ERR5313564	12669	C	T	0,0542636	2021-01-11	United Kingdom
ORF1ab_4380_NA	ORF1ab	4380	ERR5313564	13405	C	-TG	0,0605128	2021-01-11	United Kingdom
ORF1ab_4393_L	ORF1ab	4393	ERR5313564	13443	C	T	0,0969322	2021-01-11	United Kingdom
ORF1ab_192_T	ORF1ab	192	ERR5313564	14042	T	C	0,0906822	2021-01-11	United Kingdom
ORF1ab_314_L	ORF1ab	314	ERR5313564	14408	C	T	1	2021-01-11	United Kingdom
ORF1ab_1383_R	ORF1ab	1383	ERR5313564	17615	A	G	1	2021-01-11	United Kingdom
S_68_NA	S	68	ERR5313564	21764	A	-TACATG	0,99835	2021-01-11	United Kingdom
S_110_NA	S	110	ERR5313564	21890	T	-TA	0,120301	2021-01-11	United Kingdom
S_143_NA	S	143	ERR5313564	21990	T	-TTA	0,999194	2021-01-11	United Kingdom
S_501_Y	S	501	ERR5313564	23063	A	T	0,999107	2021-01-11	United Kingdom
S_570_D	S	570	ERR5313564	23271	C	A	0,999936	2021-01-11	United Kingdom
S_614_G	S	614	ERR5313564	23403	A	G	0,99969	2021-01-11	United Kingdom
S_681_H	S	681	ERR5313564	23604	C	A	1	2021-01-11	United Kingdom
S_716_I	S	716	ERR5313564	23709	C	T	1	2021-01-11	United Kingdom
S_982_A	S	982	ERR5313564	24506	T	G	0,999092	2021-01-11	United Kingdom
S_1118_H	S	1118	ERR5313564	24914	G	C	0,999767	2021-01-11	United Kingdom
S_1214_G	S	1214	ERR5313564	25202	T	G	0,220183	2021-01-11	United Kingdom
ORF3a_15_F	ORF3a	15	ERR5313564	25437	G	T	0,999813	2021-01-11	United Kingdom
ORF3a_90_L	ORF3a	90	ERR5313564	25660	G	C	0,0625	2021-01-11	United Kingdom
ORF3a_183_Y	ORF3a	183	ERR5313564	25939	G	T	0,0554197	2021-01-11	United Kingdom
ORF8_27_*	ORF8	27	ERR5313564	27972	C	T	1	2021-01-11	United Kingdom
ORF8_52_I	ORF8	52	ERR5313564	28048	G	T	1	2021-01-11	United Kingdom
ORF8_73_C	ORF8	73	ERR5313564	28111	A	G	1	2021-01-11	United Kingdom
N_3_H	N	3	ERR5313564	28280	G	C	0,999939	2021-01-11	United Kingdom
N_3_V	N	3	ERR5313564	28281	A	T	0,999692	2021-01-11	United Kingdom
N_3_E	N	3	ERR5313564	28282	T	A	0,999815	2021-01-11	United Kingdom
N_203_K	N	203	ERR5313564	28881	G	A	0,995929	2021-01-11	United Kingdom
N_204_R	N	204	ERR5313564	28883	G	C	1	2021-01-11	United Kingdom
N_235_F	N	235	ERR5313564	28977	C	T	1	2021-01-11	United Kingdom
ORF1ab_3711_F	ORF1ab	3711	ERR5313573	11396	C	T	0,999744	2021-01-18	United Kingdom
ORF1ab_314_L	ORF1ab	314	ERR5313573	14408	C	T	0,99863	2021-01-18	United Kingdom
ORF1ab_2068_R	ORF1ab	2068	ERR5313573	19669	G	A	0,999786	2021-01-18	United Kingdom
S_18_F	S	18	ERR5313573	21614	C	T	0,999955	2021-01-18	United Kingdom
S_222_V	S	222	ERR5313573	22227	C	T	0,999742	2021-01-18	United Kingdom
S_614_G	S	614	ERR5313573	23403	A	G	0,999766	2021-01-18	United Kingdom
S_1214_G	S	1214	ERR5313573	25202	T	G	0,230228	2021-01-18	United Kingdom
N_220_V	N	220	ERR5313573	28932	C	T	0,999798	2021-01-18	United Kingdom
N_379_I	N	379	ERR5313573	29409	C	T	0,999675	2021-01-18	United Kingdom
ORF10_30_L	ORF10	30	ERR5313573	29645	G	T	0,999777	2021-01-18	United Kingdom
ORF1ab_1001_I	ORF1ab	1001	ERR5313577	3267	C	T	0,999922	2021-01-14	United Kingdom
ORF1ab_1708_D	ORF1ab	1708	ERR5313577	5388	C	A	0,99887	2021-01-14	United Kingdom
ORF1ab_2230_T	ORF1ab	2230	ERR5313577	6954	T	C	0,999804	2021-01-14	United Kingdom
ORF1ab_3674_NA	ORF1ab	3674	ERR5313577	11287	G	-TCTGGTTTT	0,999723	2021-01-14	United Kingdom
ORF1ab_3966_R	ORF1ab	3966	ERR5313577	12162	A	G	0,999927	2021-01-14	United Kingdom
ORF1ab_314_L	ORF1ab	314	ERR5313577	14408	C	T	1	2021-01-14	United Kingdom
ORF1ab_1383_R	ORF1ab	1383	ERR5313577	17615	A	G	0,999842	2021-01-14	United Kingdom
S_68_NA	S	68	ERR5313577	21764	A	-TACATG	0,997184	2021-01-14	United Kingdom
S_143_NA	S	143	ERR5313577	21990	T	-TTA	0,996438	2021-01-14	United Kingdom
S_501_Y	S	501	ERR5313577	23063	A	T	0,999718	2021-01-14	United Kingdom
S_570_D	S	570	ERR5313577	23271	C	A	0,999851	2021-01-14	United Kingdom
S_614_G	S	614	ERR5313577	23403	A	G	0,999905	2021-01-14	United Kingdom
S_681_H	S	681	ERR5313577	23604	C	A	0,999808	2021-01-14	United Kingdom
S_716_I	S	716	ERR5313577	23709	C	T	1	2021-01-14	United Kingdom
S_982_A	S	982	ERR5313577	24506	T	G	0,999915	2021-01-14	United Kingdom
S_1118_H	S	1118	ERR5313577	24914	G	C	1	2021-01-14	United Kingdom
S_1214_G	S	1214	ERR5313577	25202	T	G	0,19621	2021-01-14	United Kingdom
ORF8_27_*	ORF8	27	ERR5313577	27972	C	T	1	2021-01-14	United Kingdom
ORF8_52_I	ORF8	52	ERR5313577	28048	G	T	1	2021-01-14	United Kingdom
ORF8_73_C	ORF8	73	ERR5313577	28111	A	G	0,999697	2021-01-14	United Kingdom
N_3_H	N	3	ERR5313577	28280	G	C	0,999919	2021-01-14	United Kingdom
N_3_V	N	3	ERR5313577	28281	A	T	0,999919	2021-01-14	United Kingdom
N_3_E	N	3	ERR5313577	28282	T	A	0,999757	2021-01-14	United Kingdom
N_203_K	N	203	ERR5313577	28881	G	A	0,998836	2021-01-14	United Kingdom
N_204_R	N	204	ERR5313577	28883	G	C	1	2021-01-14	United Kingdom
N_235_F	N	235	ERR5313577	28977	C	T	1	2021-01-14	United Kingdom
N_254_T	N	254	ERR5313577	29033	G	A	0,15151	2021-01-14	United Kingdom
ORF1ab_81_NA	ORF1ab	81	ERR5313579	507	A	-TGGTCATGTTATGGT	0,0944882	2021-01-14	United Kingdom
ORF1ab_83_NA	ORF1ab	83	ERR5313579	514	T	-GTTATG	0,11811	2021-01-14	United Kingdom
ORF1ab_900_S	ORF1ab	900	ERR5313579	2964	G	C	0,0550459	2021-01-14	United Kingdom
ORF1ab_1001_I	ORF1ab	1001	ERR5313579	3267	C	T	1	2021-01-14	United Kingdom
ORF1ab_2230_T	ORF1ab	2230	ERR5313579	6954	T	C	0,998719	2021-01-14	United Kingdom
ORF1ab_2846_NA	ORF1ab	2846	ERR5313579	8803	T	-A	0,0744681	2021-01-14	United Kingdom
ORF1ab_3591_F	ORF1ab	3591	ERR5313579	11036	C	T	0,57804	2021-01-14	United Kingdom
ORF1ab_3603_NA	ORF1ab	3603	ERR5313579	11074	C	+T	0,0651919	2021-01-14	United Kingdom
ORF1ab_3674_NA	ORF1ab	3674	ERR5313579	11287	G	-TCTGGTTTT	0,999508	2021-01-14	United Kingdom
ORF1ab_4182_F	ORF1ab	4182	ERR5313579	12809	C	T	1	2021-01-14	United Kingdom
ORF1ab_37_P	ORF1ab	37	ERR5313579	13576	G	C	0,0505545	2021-01-14	United Kingdom
ORF1ab_218_L	ORF1ab	218	ERR5313579	14120	C	T	0,998225	2021-01-14	United Kingdom
ORF1ab_314_L	ORF1ab	314	ERR5313579	14408	C	T	1	2021-01-14	United Kingdom
S_24_NA	S	24	ERR5313579	21634	A	+C	0,0560859	2021-01-14	United Kingdom
S_68_NA	S	68	ERR5313579	21764	A	-TACATG	0,997598	2021-01-14	United Kingdom
S_143_NA	S	143	ERR5313579	21990	T	-TTA	0,999525	2021-01-14	United Kingdom
S_286_I	S	286	ERR5313579	22419	C	T	0,0781779	2021-01-14	United Kingdom
S_501_Y	S	501	ERR5313579	23063	A	T	1	2021-01-14	United Kingdom
S_570_D	S	570	ERR5313579	23271	C	A	0,999875	2021-01-14	United Kingdom
S_614_G	S	614	ERR5313579	23403	A	G	0,999512	2021-01-14	United Kingdom
S_681_H	S	681	ERR5313579	23604	C	A	0,998996	2021-01-14	United Kingdom
S_716_I	S	716	ERR5313579	23709	C	T	1	2021-01-14	United Kingdom
S_982_A	S	982	ERR5313579	24506	T	G	1	2021-01-14	United Kingdom
S_1118_H	S	1118	ERR5313579	24914	G	C	0,999383	2021-01-14	United Kingdom
S_1214_G	S	1214	ERR5313579	25202	T	G	0,218884	2021-01-14	United Kingdom
ORF8_27_*	ORF8	27	ERR5313579	27972	C	T	1	2021-01-14	United Kingdom
ORF8_52_I	ORF8	52	ERR5313579	28048	G	T	1	2021-01-14	United Kingdom
ORF8_68_*	ORF8	68	ERR5313579	28095	A	T	0,980488	2021-01-14	United Kingdom
ORF8_73_C	ORF8	73	ERR5313579	28111	A	G	0,99988	2021-01-14	United Kingdom
N_3_H	N	3	ERR5313579	28280	G	C	0,999894	2021-01-14	United Kingdom
N_3_V	N	3	ERR5313579	28281	A	T	0,999681	2021-01-14	United Kingdom
N_3_E	N	3	ERR5313579	28282	T	A	1	2021-01-14	United Kingdom
N_203_K	N	203	ERR5313579	28881	G	A	1	2021-01-14	United Kingdom
N_204_R	N	204	ERR5313579	28883	G	C	0,99847	2021-01-14	United Kingdom
N_235_F	N	235	ERR5313579	28977	C	T	1	2021-01-14	United Kingdom
ORF1ab_1001_I	ORF1ab	1001	ERR5313586	3267	C	T	0,999914	2021-01-26	United Kingdom
ORF1ab_1708_D	ORF1ab	1708	ERR5313586	5388	C	A	1	2021-01-26	United Kingdom
ORF1ab_2230_T	ORF1ab	2230	ERR5313586	6954	T	C	0,999611	2021-01-26	United Kingdom
ORF1ab_2488_F	ORF1ab	2488	ERR5313586	7728	C	T	0,999849	2021-01-26	United Kingdom
ORF1ab_3674_NA	ORF1ab	3674	ERR5313586	11287	G	-TCTGGTTTT	0,997663	2021-01-26	United Kingdom
ORF1ab_314_L	ORF1ab	314	ERR5313586	14408	C	T	0,998622	2021-01-26	United Kingdom
S_68_NA	S	68	ERR5313586	21764	A	-TACATG	0,997874	2021-01-26	United Kingdom
S_143_NA	S	143	ERR5313586	21990	T	-TTA	0,99857	2021-01-26	United Kingdom
S_501_Y	S	501	ERR5313586	23063	A	T	0,999118	2021-01-26	United Kingdom
S_570_D	S	570	ERR5313586	23271	C	A	0,999818	2021-01-26	United Kingdom
S_614_G	S	614	ERR5313586	23403	A	G	0,999869	2021-01-26	United Kingdom
S_681_H	S	681	ERR5313586	23604	C	A	0,999819	2021-01-26	United Kingdom
S_716_I	S	716	ERR5313586	23709	C	T	0,999144	2021-01-26	United Kingdom
S_982_A	S	982	ERR5313586	24506	T	G	0,999741	2021-01-26	United Kingdom
S_1118_H	S	1118	ERR5313586	24914	G	C	0,999572	2021-01-26	United Kingdom
S_1214_G	S	1214	ERR5313586	25202	T	G	0,233885	2021-01-26	United Kingdom
ORF8_27_*	ORF8	27	ERR5313586	27972	C	T	0,999634	2021-01-26	United Kingdom
ORF8_52_I	ORF8	52	ERR5313586	28048	G	T	0,999815	2021-01-26	United Kingdom
ORF8_73_C	ORF8	73	ERR5313586	28111	A	G	0,999843	2021-01-26	United Kingdom
N_3_H	N	3	ERR5313586	28280	G	C	0,999963	2021-01-26	United Kingdom
N_3_V	N	3	ERR5313586	28281	A	T	0,999888	2021-01-26	United Kingdom
N_3_E	N	3	ERR5313586	28282	T	A	0,999702	2021-01-26	United Kingdom
N_203_K	N	203	ERR5313586	28881	G	A	0,99268	2021-01-26	United Kingdom
N_204_R	N	204	ERR5313586	28883	G	C	0,999619	2021-01-26	United Kingdom
N_235_F	N	235	ERR5313586	28977	C	T	0,999581	2021-01-26	United Kingdom
ORF1ab_1001_I	ORF1ab	1001	ERR5313597	3267	C	T	0,99994	2021-01-12	United Kingdom
ORF1ab_1708_D	ORF1ab	1708	ERR5313597	5388	C	A	1	2021-01-12	United Kingdom
ORF1ab_1974_Y	ORF1ab	1974	ERR5313597	6185	C	T	0,999824	2021-01-12	United Kingdom
ORF1ab_2230_T	ORF1ab	2230	ERR5313597	6954	T	C	0,999604	2021-01-12	United Kingdom
ORF1ab_3674_NA	ORF1ab	3674	ERR5313597	11287	G	-TCTGGTTTT	0,999572	2021-01-12	United Kingdom
ORF1ab_314_L	ORF1ab	314	ERR5313597	14408	C	T	1	2021-01-12	United Kingdom
ORF1ab_1383_R	ORF1ab	1383	ERR5313597	17615	A	G	0,999849	2021-01-12	United Kingdom
S_68_NA	S	68	ERR5313597	21764	A	-TACATG	0,998427	2021-01-12	United Kingdom
S_143_NA	S	143	ERR5313597	21990	T	-TTA	0,997037	2021-01-12	United Kingdom
S_501_Y	S	501	ERR5313597	23063	A	T	1	2021-01-12	United Kingdom
S_570_D	S	570	ERR5313597	23271	C	A	0,999719	2021-01-12	United Kingdom
S_614_G	S	614	ERR5313597	23403	A	G	0,999819	2021-01-12	United Kingdom
S_681_H	S	681	ERR5313597	23604	C	A	0,999632	2021-01-12	United Kingdom
S_716_I	S	716	ERR5313597	23709	C	T	1	2021-01-12	United Kingdom
S_982_A	S	982	ERR5313597	24506	T	G	0,999779	2021-01-12	United Kingdom
S_1118_H	S	1118	ERR5313597	24914	G	C	0,999873	2021-01-12	United Kingdom
S_1214_G	S	1214	ERR5313597	25202	T	G	0,331096	2021-01-12	United Kingdom
ORF8_27_*	ORF8	27	ERR5313597	27972	C	T	0,999216	2021-01-12	United Kingdom
ORF8_52_I	ORF8	52	ERR5313597	28048	G	T	0,999748	2021-01-12	United Kingdom
ORF8_73_C	ORF8	73	ERR5313597	28111	A	G	0,999785	2021-01-12	United Kingdom
ORF8_102_F	ORF8	102	ERR5313597	28198	G	T	0,999947	2021-01-12	United Kingdom
N_3_H	N	3	ERR5313597	28280	G	C	1	2021-01-12	United Kingdom
N_3_V	N	3	ERR5313597	28281	A	T	0,999704	2021-01-12	United Kingdom
N_3_E	N	3	ERR5313597	28282	T	A	0,999963	2021-01-12	United Kingdom
N_203_K	N	203	ERR5313597	28881	G	A	0,998201	2021-01-12	United Kingdom
N_204_R	N	204	ERR5313597	28883	G	C	0,999611	2021-01-12	United Kingdom
N_235_F	N	235	ERR5313597	28977	C	T	1	2021-01-12	United Kingdom
ORF10_29_*	ORF10	29	ERR5313597	29642	C	T	1	2021-01-12	United Kingdom
ORF1ab_859_V	ORF1ab	859	ERR5313614	2841	C	T	0,999855	2021-01-26	United Kingdom
ORF1ab_1001_I	ORF1ab	1001	ERR5313614	3267	C	T	0,999693	2021-01-26	United Kingdom
ORF1ab_1588_K	ORF1ab	1588	ERR5313614	5028	T	A	0,9996	2021-01-26	United Kingdom
ORF1ab_1708_D	ORF1ab	1708	ERR5313614	5388	C	A	1	2021-01-26	United Kingdom
ORF1ab_2230_T	ORF1ab	2230	ERR5313614	6954	T	C	0,999448	2021-01-26	United Kingdom
ORF1ab_3674_NA	ORF1ab	3674	ERR5313614	11287	G	-TCTGGTTTT	0,994364	2021-01-26	United Kingdom
ORF1ab_4023_T	ORF1ab	4023	ERR5313614	12332	G	A	0,999681	2021-01-26	United Kingdom
ORF1ab_314_L	ORF1ab	314	ERR5313614	14408	C	T	0,999597	2021-01-26	United Kingdom
ORF1ab_1383_R	ORF1ab	1383	ERR5313614	17615	A	G	0,999844	2021-01-26	United Kingdom
S_68_NA	S	68	ERR5313614	21764	A	-TACATG	0,995284	2021-01-26	United Kingdom
S_143_NA	S	143	ERR5313614	21990	T	-TTA	0,997823	2021-01-26	United Kingdom
S_501_Y	S	501	ERR5313614	23063	A	T	0,999519	2021-01-26	United Kingdom
S_570_D	S	570	ERR5313614	23271	C	A	0,999705	2021-01-26	United Kingdom
S_614_G	S	614	ERR5313614	23403	A	G	0,999756	2021-01-26	United Kingdom
S_681_H	S	681	ERR5313614	23604	C	A	0,999847	2021-01-26	United Kingdom
S_716_I	S	716	ERR5313614	23709	C	T	0,999705	2021-01-26	United Kingdom
S_982_A	S	982	ERR5313614	24506	T	G	0,999855	2021-01-26	United Kingdom
S_1118_H	S	1118	ERR5313614	24914	G	C	1	2021-01-26	United Kingdom
S_1214_G	S	1214	ERR5313614	25202	T	G	0,196678	2021-01-26	United Kingdom
ORF8_27_*	ORF8	27	ERR5313614	27972	C	T	0,999801	2021-01-26	United Kingdom
ORF8_52_I	ORF8	52	ERR5313614	28048	G	T	0,999808	2021-01-26	United Kingdom
ORF8_73_C	ORF8	73	ERR5313614	28111	A	G	0,999847	2021-01-26	United Kingdom
N_3_H	N	3	ERR5313614	28280	G	C	0,999888	2021-01-26	United Kingdom
N_3_V	N	3	ERR5313614	28281	A	T	0,999699	2021-01-26	United Kingdom
N_3_E	N	3	ERR5313614	28282	T	A	0,999813	2021-01-26	United Kingdom
N_203_K	N	203	ERR5313614	28881	G	A	0,998418	2021-01-26	United Kingdom
N_204_R	N	204	ERR5313614	28883	G	C	0,99956	2021-01-26	United Kingdom
N_235_F	N	235	ERR5313614	28977	C	T	0,999638	2021-01-26	United Kingdom
N_365_S	N	365	ERR5313614	29366	C	T	0,993463	2021-01-26	United Kingdom
ORF1ab_92_F	ORF1ab	92	ERR5313616	539	C	T	0,998673	2021-01-26	United Kingdom
ORF1ab_399_R	ORF1ab	399	ERR5313616	1461	A	G	0,999792	2021-01-26	United Kingdom
ORF1ab_1001_I	ORF1ab	1001	ERR5313616	3267	C	T	0,999885	2021-01-26	United Kingdom
ORF1ab_1708_D	ORF1ab	1708	ERR5313616	5388	C	A	1	2021-01-26	United Kingdom
ORF1ab_2230_T	ORF1ab	2230	ERR5313616	6954	T	C	0,99971	2021-01-26	United Kingdom
ORF1ab_3674_NA	ORF1ab	3674	ERR5313616	11287	G	-TCTGGTTTT	0,999663	2021-01-26	United Kingdom
ORF1ab_314_L	ORF1ab	314	ERR5313616	14408	C	T	0,999613	2021-01-26	United Kingdom
ORF1ab_1383_R	ORF1ab	1383	ERR5313616	17615	A	G	0,999519	2021-01-26	United Kingdom
S_68_NA	S	68	ERR5313616	21764	A	-TACATG	0,992685	2021-01-26	United Kingdom
S_143_NA	S	143	ERR5313616	21990	T	-TTA	0,998381	2021-01-26	United Kingdom
S_501_Y	S	501	ERR5313616	23063	A	T	0,99984	2021-01-26	United Kingdom
S_570_D	S	570	ERR5313616	23271	C	A	0,999793	2021-01-26	United Kingdom
S_614_G	S	614	ERR5313616	23403	A	G	0,999679	2021-01-26	United Kingdom
S_681_H	S	681	ERR5313616	23604	C	A	0,999815	2021-01-26	United Kingdom
S_716_I	S	716	ERR5313616	23709	C	T	0,998908	2021-01-26	United Kingdom
S_982_A	S	982	ERR5313616	24506	T	G	0,999806	2021-01-26	United Kingdom
S_1118_H	S	1118	ERR5313616	24914	G	C	0,999855	2021-01-26	United Kingdom
S_1214_G	S	1214	ERR5313616	25202	T	G	0,206824	2021-01-26	United Kingdom
E_9_I	E	9	ERR5313616	26270	C	T	0,999905	2021-01-26	United Kingdom
ORF8_27_*	ORF8	27	ERR5313616	27972	C	T	0,999585	2021-01-26	United Kingdom
ORF8_52_I	ORF8	52	ERR5313616	28048	G	T	1	2021-01-26	United Kingdom
ORF8_73_C	ORF8	73	ERR5313616	28111	A	G	0,99951	2021-01-26	United Kingdom
N_3_H	N	3	ERR5313616	28280	G	C	0,999521	2021-01-26	United Kingdom
N_3_V	N	3	ERR5313616	28281	A	T	0,99991	2021-01-26	United Kingdom
N_3_E	N	3	ERR5313616	28282	T	A	0,999581	2021-01-26	United Kingdom
N_203_K	N	203	ERR5313616	28881	G	A	0,99811	2021-01-26	United Kingdom
N_204_R	N	204	ERR5313616	28883	G	C	0,999511	2021-01-26	United Kingdom
N_235_F	N	235	ERR5313616	28977	C	T	0,999867	2021-01-26	United Kingdom
ORF1ab_179_E	ORF1ab	179	ERR5313619	801	G	A	0,0848341	2021-01-14	United Kingdom
ORF1ab_605_A	ORF1ab	605	ERR5313619	2079	T	C	0,0517213	2021-01-14	United Kingdom
ORF1ab_730_F	ORF1ab	730	ERR5313619	2453	C	T	0,996875	2021-01-14	United Kingdom
ORF1ab_1001_I	ORF1ab	1001	ERR5313619	3267	C	T	1	2021-01-14	United Kingdom
ORF1ab_2230_T	ORF1ab	2230	ERR5313619	6954	T	C	1	2021-01-14	United Kingdom
ORF1ab_3603_NA	ORF1ab	3603	ERR5313619	11074	C	+T	0,116499	2021-01-14	United Kingdom
ORF1ab_3674_NA	ORF1ab	3674	ERR5313619	11287	G	-TCTGGTTTT	0,999682	2021-01-14	United Kingdom
ORF1ab_314_L	ORF1ab	314	ERR5313619	14408	C	T	1	2021-01-14	United Kingdom
ORF1ab_1040_V	ORF1ab	1040	ERR5313619	16586	C	T	0,10887	2021-01-14	United Kingdom
ORF1ab_1488_T	ORF1ab	1488	ERR5313619	17930	T	C	0,0628998	2021-01-14	United Kingdom
ORF1ab_1569_T	ORF1ab	1569	ERR5313619	18173	T	C	0,997537	2021-01-14	United Kingdom
ORF1ab_1963_F	ORF1ab	1963	ERR5313619	19356	A	T	0,0524257	2021-01-14	United Kingdom
S_68_NA	S	68	ERR5313619	21764	A	-TACATG	0,998182	2021-01-14	United Kingdom
S_143_NA	S	143	ERR5313619	21990	T	-TTA	0,998576	2021-01-14	United Kingdom
S_501_Y	S	501	ERR5313619	23063	A	T	1	2021-01-14	United Kingdom
S_570_D	S	570	ERR5313619	23271	C	A	0,999733	2021-01-14	United Kingdom
S_614_G	S	614	ERR5313619	23403	A	G	0,99987	2021-01-14	United Kingdom
S_681_H	S	681	ERR5313619	23604	C	A	1	2021-01-14	United Kingdom
S_716_I	S	716	ERR5313619	23709	C	T	1	2021-01-14	United Kingdom
S_796_Y	S	796	ERR5313619	23948	G	T	0,0909091	2021-01-14	United Kingdom
S_982_A	S	982	ERR5313619	24506	T	G	0,99801	2021-01-14	United Kingdom
S_1118_H	S	1118	ERR5313619	24914	G	C	1	2021-01-14	United Kingdom
S_1214_G	S	1214	ERR5313619	25202	T	G	0,162362	2021-01-14	United Kingdom
ORF8_27_*	ORF8	27	ERR5313619	27972	C	T	1	2021-01-14	United Kingdom
ORF8_52_I	ORF8	52	ERR5313619	28048	G	T	1	2021-01-14	United Kingdom
ORF8_73_C	ORF8	73	ERR5313619	28111	A	G	0,999822	2021-01-14	United Kingdom
N_3_H	N	3	ERR5313619	28280	G	C	0,999908	2021-01-14	United Kingdom
N_3_V	N	3	ERR5313619	28281	A	T	1	2021-01-14	United Kingdom
N_3_E	N	3	ERR5313619	28282	T	A	0,999816	2021-01-14	United Kingdom
N_203_K	N	203	ERR5313619	28881	G	A	0,990741	2021-01-14	United Kingdom
N_204_R	N	204	ERR5313619	28883	G	C	1	2021-01-14	United Kingdom
N_235_F	N	235	ERR5313619	28977	C	T	1	2021-01-14	United Kingdom
ORF1ab_1001_I	ORF1ab	1001	ERR5313621	3267	C	T	1	2021-01-18	United Kingdom
ORF1ab_1682_I	ORF1ab	1682	ERR5313621	5310	C	T	0,997981	2021-01-18	United Kingdom
ORF1ab_1708_D	ORF1ab	1708	ERR5313621	5388	C	A	1	2021-01-18	United Kingdom
ORF1ab_2230_T	ORF1ab	2230	ERR5313621	6954	T	C	0,999418	2021-01-18	United Kingdom
ORF1ab_3674_NA	ORF1ab	3674	ERR5313621	11287	G	-TCTGGTTTT	0,999597	2021-01-18	United Kingdom
ORF1ab_314_L	ORF1ab	314	ERR5313621	14408	C	T	0,999663	2021-01-18	United Kingdom
S_68_NA	S	68	ERR5313621	21764	A	-TACATG	0,993225	2021-01-18	United Kingdom
S_143_NA	S	143	ERR5313621	21990	T	-TTA	0,996013	2021-01-18	United Kingdom
S_501_Y	S	501	ERR5313621	23063	A	T	0,999875	2021-01-18	United Kingdom
S_570_D	S	570	ERR5313621	23271	C	A	0,999952	2021-01-18	United Kingdom
S_614_G	S	614	ERR5313621	23403	A	G	0,999953	2021-01-18	United Kingdom
S_681_H	S	681	ERR5313621	23604	C	A	1	2021-01-18	United Kingdom
S_716_I	S	716	ERR5313621	23709	C	T	1	2021-01-18	United Kingdom
S_982_A	S	982	ERR5313621	24506	T	G	0,999854	2021-01-18	United Kingdom
S_1118_H	S	1118	ERR5313621	24914	G	C	0,99989	2021-01-18	United Kingdom
S_1214_G	S	1214	ERR5313621	25202	T	G	0,185578	2021-01-18	United Kingdom
ORF8_27_*	ORF8	27	ERR5313621	27972	C	T	0,99962	2021-01-18	United Kingdom
ORF8_52_I	ORF8	52	ERR5313621	28048	G	T	0,999815	2021-01-18	United Kingdom
ORF8_73_C	ORF8	73	ERR5313621	28111	A	G	0,99976	2021-01-18	United Kingdom
N_3_H	N	3	ERR5313621	28280	G	C	0,999926	2021-01-18	United Kingdom
N_3_V	N	3	ERR5313621	28281	A	T	0,999889	2021-01-18	United Kingdom
N_3_E	N	3	ERR5313621	28282	T	A	0,999815	2021-01-18	United Kingdom
N_203_K	N	203	ERR5313621	28881	G	A	0,998092	2021-01-18	United Kingdom
N_204_R	N	204	ERR5313621	28883	G	C	1	2021-01-18	United Kingdom
N_235_F	N	235	ERR5313621	28977	C	T	0,999718	2021-01-18	United Kingdom
ORF1ab_1565_A	ORF1ab	1565	ERR5313622	4959	T	C	0,104357	2021-01-12	United Kingdom
ORF1ab_3477_S	ORF1ab	3477	ERR5313622	10695	A	G	0,077957	2021-01-12	United Kingdom
ORF1ab_3603_NA	ORF1ab	3603	ERR5313622	11074	C	+T	0,0590575	2021-01-12	United Kingdom
ORF1ab_218_L	ORF1ab	218	ERR5313622	14120	C	T	0,999389	2021-01-12	United Kingdom
ORF1ab_314_L	ORF1ab	314	ERR5313622	14408	C	T	1	2021-01-12	United Kingdom
ORF1ab_1012_NA	ORF1ab	1012	ERR5313622	16501	G	+T	0,0587691	2021-01-12	United Kingdom
S_80_Y	S	80	ERR5313622	21800	G	T	0,99934	2021-01-12	United Kingdom
S_164_T	S	164	ERR5313622	22053	A	C	1	2021-01-12	United Kingdom
S_222_V	S	222	ERR5313622	22227	C	T	1	2021-01-12	United Kingdom
S_262_S	S	262	ERR5313622	22346	G	T	1	2021-01-12	United Kingdom
S_614_G	S	614	ERR5313622	23403	A	G	0,999877	2021-01-12	United Kingdom
S_1198_T	S	1198	ERR5313622	25155	T	C	0,0563599	2021-01-12	United Kingdom
S_1214_G	S	1214	ERR5313622	25202	T	G	0,30787	2021-01-12	United Kingdom
S_1216_V	S	1216	ERR5313622	25208	A	G	1	2021-01-12	United Kingdom
S_1226_V	S	1226	ERR5313622	25239	C	T	1	2021-01-12	United Kingdom
ORF8_120_S	ORF8	120	ERR5313622	28252	T	C	1	2021-01-12	United Kingdom
N_220_V	N	220	ERR5313622	28932	C	T	1	2021-01-12	United Kingdom
ORF10_30_L	ORF10	30	ERR5313622	29645	G	T	1	2021-01-12	United Kingdom
ORF1ab_1001_I	ORF1ab	1001	ERR5313626	3267	C	T	0,999893	2021-01-12	United Kingdom
ORF1ab_1708_D	ORF1ab	1708	ERR5313626	5388	C	A	1	2021-01-12	United Kingdom
ORF1ab_2230_T	ORF1ab	2230	ERR5313626	6954	T	C	0,999721	2021-01-12	United Kingdom
ORF1ab_3674_NA	ORF1ab	3674	ERR5313626	11287	G	-TCTGGTTTT	0,999636	2021-01-12	United Kingdom
ORF1ab_3748_I	ORF1ab	3748	ERR5313626	11507	G	A	1	2021-01-12	United Kingdom
ORF1ab_314_L	ORF1ab	314	ERR5313626	14408	C	T	1	2021-01-12	United Kingdom
ORF1ab_1277_H	ORF1ab	1277	ERR5313626	17298	G	T	0,999882	2021-01-12	United Kingdom
S_68_NA	S	68	ERR5313626	21764	A	-TACATG	0,998939	2021-01-12	United Kingdom
S_143_NA	S	143	ERR5313626	21990	T	-TTA	0,996245	2021-01-12	United Kingdom
S_501_Y	S	501	ERR5313626	23063	A	T	1	2021-01-12	United Kingdom
S_570_D	S	570	ERR5313626	23271	C	A	1	2021-01-12	United Kingdom
S_614_G	S	614	ERR5313626	23403	A	G	0,999947	2021-01-12	United Kingdom
S_681_H	S	681	ERR5313626	23604	C	A	1	2021-01-12	United Kingdom
S_716_I	S	716	ERR5313626	23709	C	T	0,998709	2021-01-12	United Kingdom
S_982_A	S	982	ERR5313626	24506	T	G	0,995168	2021-01-12	United Kingdom
S_1118_H	S	1118	ERR5313626	24914	G	C	1	2021-01-12	United Kingdom
S_1214_G	S	1214	ERR5313626	25202	T	G	0,175439	2021-01-12	United Kingdom
ORF7a_70_V	ORF7a	70	ERR5313626	27602	G	T	0,9995	2021-01-12	United Kingdom
ORF8_27_*	ORF8	27	ERR5313626	27972	C	T	1	2021-01-12	United Kingdom
ORF8_52_I	ORF8	52	ERR5313626	28048	G	T	1	2021-01-12	United Kingdom
ORF8_73_C	ORF8	73	ERR5313626	28111	A	G	0,999793	2021-01-12	United Kingdom
N_3_H	N	3	ERR5313626	28280	G	C	1	2021-01-12	United Kingdom
N_3_V	N	3	ERR5313626	28281	A	T	0,99975	2021-01-12	United Kingdom
N_3_E	N	3	ERR5313626	28282	T	A	0,999792	2021-01-12	United Kingdom
N_203_K	N	203	ERR5313626	28881	G	A	0,998381	2021-01-12	United Kingdom
N_204_R	N	204	ERR5313626	28883	G	C	1	2021-01-12	United Kingdom
N_235_F	N	235	ERR5313626	28977	C	T	0,999173	2021-01-12	United Kingdom
N_254_V	N	254	ERR5313626	29034	C	T	0,0773717	2021-01-12	United Kingdom
ORF1ab_1001_I	ORF1ab	1001	ERR5313627	3267	C	T	0,999852	2021-01-18	United Kingdom
ORF1ab_1173_I	ORF1ab	1173	ERR5313627	3782	G	A	0,999615	2021-01-18	United Kingdom
ORF1ab_1708_D	ORF1ab	1708	ERR5313627	5388	C	A	1	2021-01-18	United Kingdom
ORF1ab_2230_T	ORF1ab	2230	ERR5313627	6954	T	C	0,999631	2021-01-18	United Kingdom
ORF1ab_3674_NA	ORF1ab	3674	ERR5313627	11287	G	-TCTGGTTTT	0,998536	2021-01-18	United Kingdom
ORF1ab_3748_I	ORF1ab	3748	ERR5313627	11507	G	A	1	2021-01-18	United Kingdom
ORF1ab_314_L	ORF1ab	314	ERR5313627	14408	C	T	1	2021-01-18	United Kingdom
S_68_NA	S	68	ERR5313627	21764	A	-TACATG	0,997367	2021-01-18	United Kingdom
S_143_NA	S	143	ERR5313627	21990	T	-TTA	0,998403	2021-01-18	United Kingdom
S_501_Y	S	501	ERR5313627	23063	A	T	0,999877	2021-01-18	United Kingdom
S_570_D	S	570	ERR5313627	23271	C	A	1	2021-01-18	United Kingdom
S_614_G	S	614	ERR5313627	23403	A	G	0,999887	2021-01-18	United Kingdom
S_681_H	S	681	ERR5313627	23604	C	A	1	2021-01-18	United Kingdom
S_716_I	S	716	ERR5313627	23709	C	T	1	2021-01-18	United Kingdom
S_982_A	S	982	ERR5313627	24506	T	G	0,999792	2021-01-18	United Kingdom
S_1118_H	S	1118	ERR5313627	24914	G	C	0,999879	2021-01-18	United Kingdom
S_1214_G	S	1214	ERR5313627	25202	T	G	0,169966	2021-01-18	United Kingdom
ORF8_27_*	ORF8	27	ERR5313627	27972	C	T	0,999672	2021-01-18	United Kingdom
ORF8_52_I	ORF8	52	ERR5313627	28048	G	T	1	2021-01-18	United Kingdom
ORF8_73_C	ORF8	73	ERR5313627	28111	A	G	0,999911	2021-01-18	United Kingdom
N_3_H	N	3	ERR5313627	28280	G	C	1	2021-01-18	United Kingdom
N_3_V	N	3	ERR5313627	28281	A	T	0,999855	2021-01-18	United Kingdom
N_3_E	N	3	ERR5313627	28282	T	A	0,999758	2021-01-18	United Kingdom
N_203_K	N	203	ERR5313627	28881	G	A	0,997796	2021-01-18	United Kingdom
N_204_R	N	204	ERR5313627	28883	G	C	1	2021-01-18	United Kingdom
N_235_F	N	235	ERR5313627	28977	C	T	1	2021-01-18	United Kingdom
ORF1ab_1001_I	ORF1ab	1001	ERR5313634	3267	C	T	0,99964	2021-01-18	United Kingdom
ORF1ab_1708_D	ORF1ab	1708	ERR5313634	5388	C	A	1	2021-01-18	United Kingdom
ORF1ab_2230_T	ORF1ab	2230	ERR5313634	6954	T	C	0,999659	2021-01-18	United Kingdom
ORF1ab_3674_NA	ORF1ab	3674	ERR5313634	11287	G	-TCTGGTTTT	0,997576	2021-01-18	United Kingdom
ORF1ab_3748_I	ORF1ab	3748	ERR5313634	11507	G	A	1	2021-01-18	United Kingdom
ORF1ab_314_L	ORF1ab	314	ERR5313634	14408	C	T	1	2021-01-18	United Kingdom
S_68_NA	S	68	ERR5313634	21764	A	-TACATG	0,997121	2021-01-18	United Kingdom
S_143_NA	S	143	ERR5313634	21990	T	-TTA	0,998748	2021-01-18	United Kingdom
S_501_Y	S	501	ERR5313634	23063	A	T	0,99949	2021-01-18	United Kingdom
S_570_D	S	570	ERR5313634	23271	C	A	0,999775	2021-01-18	United Kingdom
S_614_G	S	614	ERR5313634	23403	A	G	0,999855	2021-01-18	United Kingdom
S_681_H	S	681	ERR5313634	23604	C	A	1	2021-01-18	United Kingdom
S_716_I	S	716	ERR5313634	23709	C	T	0,999863	2021-01-18	United Kingdom
S_982_A	S	982	ERR5313634	24506	T	G	0,999892	2021-01-18	United Kingdom
S_1118_H	S	1118	ERR5313634	24914	G	C	0,999871	2021-01-18	United Kingdom
S_1214_G	S	1214	ERR5313634	25202	T	G	0,283142	2021-01-18	United Kingdom
ORF3a_273_L	ORF3a	273	ERR5313634	26209	G	T	0,995586	2021-01-18	United Kingdom
ORF8_27_*	ORF8	27	ERR5313634	27972	C	T	0,999591	2021-01-18	United Kingdom
ORF8_52_I	ORF8	52	ERR5313634	28048	G	T	1	2021-01-18	United Kingdom
ORF8_73_C	ORF8	73	ERR5313634	28111	A	G	0,999718	2021-01-18	United Kingdom
N_3_H	N	3	ERR5313634	28280	G	C	0,99981	2021-01-18	United Kingdom
N_3_V	N	3	ERR5313634	28281	A	T	0,999777	2021-01-18	United Kingdom
N_3_E	N	3	ERR5313634	28282	T	A	0,999778	2021-01-18	United Kingdom
N_203_K	N	203	ERR5313634	28881	G	A	0,994909	2021-01-18	United Kingdom
N_204_R	N	204	ERR5313634	28883	G	C	0,999867	2021-01-18	United Kingdom
N_235_F	N	235	ERR5313634	28977	C	T	0,999445	2021-01-18	United Kingdom
ORF1ab_730_F	ORF1ab	730	ERR5313635	2453	C	T	0,994929	2021-01-12	United Kingdom
ORF1ab_1001_I	ORF1ab	1001	ERR5313635	3267	C	T	0,999803	2021-01-12	United Kingdom
ORF1ab_1708_D	ORF1ab	1708	ERR5313635	5388	C	A	1	2021-01-12	United Kingdom
ORF1ab_2114_F	ORF1ab	2114	ERR5313635	6606	C	T	1	2021-01-12	United Kingdom
ORF1ab_2230_T	ORF1ab	2230	ERR5313635	6954	T	C	0,999227	2021-01-12	United Kingdom
ORF1ab_3261_I	ORF1ab	3261	ERR5313635	10046	G	A	0,087218	2021-01-12	United Kingdom
ORF1ab_3674_NA	ORF1ab	3674	ERR5313635	11287	G	-TCTGGTTTT	0,998762	2021-01-12	United Kingdom
ORF1ab_314_L	ORF1ab	314	ERR5313635	14408	C	T	0,998232	2021-01-12	United Kingdom
ORF1ab_1555_I	ORF1ab	1555	ERR5313635	18131	C	T	0,996865	2021-01-12	United Kingdom
S_68_NA	S	68	ERR5313635	21764	A	-TACATG	0,986441	2021-01-12	United Kingdom
S_143_NA	S	143	ERR5313635	21990	T	-TTA	0,999221	2021-01-12	United Kingdom
S_501_Y	S	501	ERR5313635	23063	A	T	0,999507	2021-01-12	United Kingdom
S_570_D	S	570	ERR5313635	23271	C	A	0,999944	2021-01-12	United Kingdom
S_614_G	S	614	ERR5313635	23403	A	G	0,999785	2021-01-12	United Kingdom
S_681_H	S	681	ERR5313635	23604	C	A	0,999402	2021-01-12	United Kingdom
S_716_I	S	716	ERR5313635	23709	C	T	0,999707	2021-01-12	United Kingdom
S_982_A	S	982	ERR5313635	24506	T	G	0,999678	2021-01-12	United Kingdom
S_1118_H	S	1118	ERR5313635	24914	G	C	1	2021-01-12	United Kingdom
S_1214_G	S	1214	ERR5313635	25202	T	G	0,217926	2021-01-12	United Kingdom
ORF8_27_*	ORF8	27	ERR5313635	27972	C	T	1	2021-01-12	United Kingdom
ORF8_52_I	ORF8	52	ERR5313635	28048	G	T	0,999466	2021-01-12	United Kingdom
ORF8_73_C	ORF8	73	ERR5313635	28111	A	G	0,999712	2021-01-12	United Kingdom
N_3_H	N	3	ERR5313635	28280	G	C	1	2021-01-12	United Kingdom
N_3_V	N	3	ERR5313635	28281	A	T	0,999158	2021-01-12	United Kingdom
N_3_E	N	3	ERR5313635	28282	T	A	1	2021-01-12	United Kingdom
N_203_K	N	203	ERR5313635	28881	G	A	0,998995	2021-01-12	United Kingdom
N_204_R	N	204	ERR5313635	28883	G	C	1	2021-01-12	United Kingdom
N_235_F	N	235	ERR5313635	28977	C	T	1	2021-01-12	United Kingdom
ORF1ab_1001_I	ORF1ab	1001	ERR5313692	3267	C	T	0,999795	2021-02-05	United Kingdom
ORF1ab_1708_D	ORF1ab	1708	ERR5313692	5388	C	A	0,999694	2021-02-05	United Kingdom
ORF1ab_2230_T	ORF1ab	2230	ERR5313692	6954	T	C	0,999315	2021-02-05	United Kingdom
ORF1ab_3674_NA	ORF1ab	3674	ERR5313692	11287	G	-TCTGGTTTT	0,998465	2021-02-05	United Kingdom
ORF1ab_132_I	ORF1ab	132	ERR5313692	13862	C	T	0,99914	2021-02-05	United Kingdom
ORF1ab_314_L	ORF1ab	314	ERR5313692	14408	C	T	0,999742	2021-02-05	United Kingdom
S_68_NA	S	68	ERR5313692	21764	A	-TACATG	0,997585	2021-02-05	United Kingdom
S_143_NA	S	143	ERR5313692	21990	T	-TTA	0,997879	2021-02-05	United Kingdom
S_501_Y	S	501	ERR5313692	23063	A	T	0,99952	2021-02-05	United Kingdom
S_570_D	S	570	ERR5313692	23271	C	A	0,99982	2021-02-05	United Kingdom
S_614_G	S	614	ERR5313692	23403	A	G	0,999825	2021-02-05	United Kingdom
S_681_H	S	681	ERR5313692	23604	C	A	1	2021-02-05	United Kingdom
S_716_I	S	716	ERR5313692	23709	C	T	0,999736	2021-02-05	United Kingdom
S_982_A	S	982	ERR5313692	24506	T	G	0,999838	2021-02-05	United Kingdom
S_1118_H	S	1118	ERR5313692	24914	G	C	0,999832	2021-02-05	United Kingdom
S_1214_G	S	1214	ERR5313692	25202	T	G	0,136808	2021-02-05	United Kingdom
ORF3a_6_K	ORF3a	6	ERR5313692	25409	G	A	0,21559	2021-02-05	United Kingdom
ORF3a_248_I	ORF3a	248	ERR5313692	26135	C	T	0,999648	2021-02-05	United Kingdom
ORF8_27_*	ORF8	27	ERR5313692	27972	C	T	0,999359	2021-02-05	United Kingdom
ORF8_52_I	ORF8	52	ERR5313692	28048	G	T	0,999843	2021-02-05	United Kingdom
ORF8_73_C	ORF8	73	ERR5313692	28111	A	G	0,999671	2021-02-05	United Kingdom
N_3_H	N	3	ERR5313692	28280	G	C	1	2021-02-05	United Kingdom
N_3_V	N	3	ERR5313692	28281	A	T	1	2021-02-05	United Kingdom
N_3_E	N	3	ERR5313692	28282	T	A	0,999851	2021-02-05	United Kingdom
N_203_K	N	203	ERR5313692	28881	G	A	0,997357	2021-02-05	United Kingdom
N_204_R	N	204	ERR5313692	28883	G	C	0,99979	2021-02-05	United Kingdom
N_235_F	N	235	ERR5313692	28977	C	T	0,999283	2021-02-05	United Kingdom
ORF1ab_1001_I	ORF1ab	1001	ERR5313721	3267	C	T	1	2021-02-05	United Kingdom
ORF1ab_1708_D	ORF1ab	1708	ERR5313721	5388	C	A	1	2021-02-05	United Kingdom
ORF1ab_2230_T	ORF1ab	2230	ERR5313721	6954	T	C	0,999534	2021-02-05	United Kingdom
ORF1ab_3674_NA	ORF1ab	3674	ERR5313721	11287	G	-TCTGGTTTT	0,99769	2021-02-05	United Kingdom
ORF1ab_314_L	ORF1ab	314	ERR5313721	14408	C	T	1	2021-02-05	United Kingdom
ORF1ab_2134_I	ORF1ab	2134	ERR5313721	19868	C	T	1	2021-02-05	United Kingdom
S_68_NA	S	68	ERR5313721	21764	A	-TACATG	0,997304	2021-02-05	United Kingdom
S_143_NA	S	143	ERR5313721	21990	T	-TTA	0,997141	2021-02-05	United Kingdom
S_501_Y	S	501	ERR5313721	23063	A	T	0,99969	2021-02-05	United Kingdom
S_570_D	S	570	ERR5313721	23271	C	A	1	2021-02-05	United Kingdom
S_614_G	S	614	ERR5313721	23403	A	G	1	2021-02-05	United Kingdom
S_681_H	S	681	ERR5313721	23604	C	A	1	2021-02-05	United Kingdom
S_716_I	S	716	ERR5313721	23709	C	T	0,999675	2021-02-05	United Kingdom
S_982_A	S	982	ERR5313721	24506	T	G	0,999836	2021-02-05	United Kingdom
S_1118_H	S	1118	ERR5313721	24914	G	C	0,99975	2021-02-05	United Kingdom
S_1214_G	S	1214	ERR5313721	25202	T	G	0,205394	2021-02-05	United Kingdom
ORF3a_58_G	ORF3a	58	ERR5313721	25564	A	G	0,0612375	2021-02-05	United Kingdom
ORF8_27_*	ORF8	27	ERR5313721	27972	C	T	1	2021-02-05	United Kingdom
ORF8_52_I	ORF8	52	ERR5313721	28048	G	T	1	2021-02-05	United Kingdom
ORF8_65_S	ORF8	65	ERR5313721	28086	G	T	0,999054	2021-02-05	United Kingdom
ORF8_68_*	ORF8	68	ERR5313721	28095	A	T	0,997151	2021-02-05	United Kingdom
ORF8_73_C	ORF8	73	ERR5313721	28111	A	G	1	2021-02-05	United Kingdom
N_3_H	N	3	ERR5313721	28280	G	C	1	2021-02-05	United Kingdom
N_3_V	N	3	ERR5313721	28281	A	T	1	2021-02-05	United Kingdom
N_3_E	N	3	ERR5313721	28282	T	A	0,99984	2021-02-05	United Kingdom
N_203_K	N	203	ERR5313721	28881	G	A	0,998902	2021-02-05	United Kingdom
N_204_R	N	204	ERR5313721	28883	G	C	0,998932	2021-02-05	United Kingdom
N_235_F	N	235	ERR5313721	28977	C	T	1	2021-02-05	United Kingdom
ORF1ab_1001_I	ORF1ab	1001	ERR5313759	3267	C	T	1	2021-02-06	United Kingdom
ORF1ab_1015_G	ORF1ab	1015	ERR5313759	3309	A	G	0,0820968	2021-02-06	United Kingdom
ORF1ab_1708_D	ORF1ab	1708	ERR5313759	5388	C	A	1	2021-02-06	United Kingdom
ORF1ab_2230_T	ORF1ab	2230	ERR5313759	6954	T	C	0,999281	2021-02-06	United Kingdom
ORF1ab_3674_NA	ORF1ab	3674	ERR5313759	11287	G	-TCTGGTTTT	0,996897	2021-02-06	United Kingdom
ORF1ab_4207_A	ORF1ab	4207	ERR5313759	12884	A	G	0,103524	2021-02-06	United Kingdom
ORF1ab_314_L	ORF1ab	314	ERR5313759	14408	C	T	0,999615	2021-02-06	United Kingdom
S_68_NA	S	68	ERR5313759	21764	A	-TACATG	0,999111	2021-02-06	United Kingdom
S_143_NA	S	143	ERR5313759	21990	T	-TTA	0,996957	2021-02-06	United Kingdom
S_501_Y	S	501	ERR5313759	23063	A	T	0,999835	2021-02-06	United Kingdom
S_570_D	S	570	ERR5313759	23271	C	A	0,999839	2021-02-06	United Kingdom
S_614_G	S	614	ERR5313759	23403	A	G	0,999843	2021-02-06	United Kingdom
S_681_H	S	681	ERR5313759	23604	C	A	0,99985	2021-02-06	United Kingdom
S_716_I	S	716	ERR5313759	23709	C	T	1	2021-02-06	United Kingdom
S_982_A	S	982	ERR5313759	24506	T	G	1	2021-02-06	United Kingdom
S_1118_H	S	1118	ERR5313759	24914	G	C	0,999934	2021-02-06	United Kingdom
S_1214_G	S	1214	ERR5313759	25202	T	G	0,164344	2021-02-06	United Kingdom
ORF8_27_*	ORF8	27	ERR5313759	27972	C	T	0,998936	2021-02-06	United Kingdom
ORF8_52_I	ORF8	52	ERR5313759	28048	G	T	1	2021-02-06	United Kingdom
ORF8_68_*	ORF8	68	ERR5313759	28095	A	T	0,998285	2021-02-06	United Kingdom
ORF8_73_C	ORF8	73	ERR5313759	28111	A	G	0,999738	2021-02-06	United Kingdom
N_3_H	N	3	ERR5313759	28280	G	C	1	2021-02-06	United Kingdom
N_3_V	N	3	ERR5313759	28281	A	T	0,999845	2021-02-06	United Kingdom
N_3_E	N	3	ERR5313759	28282	T	A	0,999784	2021-02-06	United Kingdom
N_203_K	N	203	ERR5313759	28881	G	A	0,998125	2021-02-06	United Kingdom
N_204_R	N	204	ERR5313759	28883	G	C	0,999815	2021-02-06	United Kingdom
N_235_F	N	235	ERR5313759	28977	C	T	0,999809	2021-02-06	United Kingdom
ORF1ab_542_L	ORF1ab	542	ERR5313826	1890	G	T	0,999661	2021-02-02	United Kingdom
ORF1ab_1001_I	ORF1ab	1001	ERR5313826	3267	C	T	0,999934	2021-02-02	United Kingdom
ORF1ab_1708_D	ORF1ab	1708	ERR5313826	5388	C	A	0,999217	2021-02-02	United Kingdom
ORF1ab_2230_T	ORF1ab	2230	ERR5313826	6954	T	C	0,999115	2021-02-02	United Kingdom
ORF1ab_2780_L	ORF1ab	2780	ERR5313826	8603	T	C	0,999427	2021-02-02	United Kingdom
ORF1ab_3674_NA	ORF1ab	3674	ERR5313826	11287	G	-TCTGGTTTT	0,999561	2021-02-02	United Kingdom
ORF1ab_314_L	ORF1ab	314	ERR5313826	14408	C	T	0,993939	2021-02-02	United Kingdom
ORF1ab_1383_R	ORF1ab	1383	ERR5313826	17615	A	G	1	2021-02-02	United Kingdom
S_68_NA	S	68	ERR5313826	21764	A	-TACATG	0,99043	2021-02-02	United Kingdom
S_143_NA	S	143	ERR5313826	21990	T	-TTA	0,999295	2021-02-02	United Kingdom
S_501_Y	S	501	ERR5313826	23063	A	T	0,999815	2021-02-02	United Kingdom
S_570_D	S	570	ERR5313826	23271	C	A	0,999664	2021-02-02	United Kingdom
S_614_G	S	614	ERR5313826	23403	A	G	0,999855	2021-02-02	United Kingdom
S_681_H	S	681	ERR5313826	23604	C	A	0,999886	2021-02-02	United Kingdom
S_716_I	S	716	ERR5313826	23709	C	T	0,999888	2021-02-02	United Kingdom
S_982_A	S	982	ERR5313826	24506	T	G	1	2021-02-02	United Kingdom
S_1118_H	S	1118	ERR5313826	24914	G	C	0,999847	2021-02-02	United Kingdom
S_1214_G	S	1214	ERR5313826	25202	T	G	0,136626	2021-02-02	United Kingdom
ORF3a_15_F	ORF3a	15	ERR5313826	25437	G	T	0,999721	2021-02-02	United Kingdom
ORF8_27_*	ORF8	27	ERR5313826	27972	C	T	0,999778	2021-02-02	United Kingdom
ORF8_52_I	ORF8	52	ERR5313826	28048	G	T	1	2021-02-02	United Kingdom
ORF8_73_C	ORF8	73	ERR5313826	28111	A	G	0,999909	2021-02-02	United Kingdom
N_3_H	N	3	ERR5313826	28280	G	C	1	2021-02-02	United Kingdom
N_3_V	N	3	ERR5313826	28281	A	T	0,999847	2021-02-02	United Kingdom
N_3_E	N	3	ERR5313826	28282	T	A	0,999786	2021-02-02	United Kingdom
N_203_K	N	203	ERR5313826	28881	G	A	0,998899	2021-02-02	United Kingdom
N_204_R	N	204	ERR5313826	28883	G	C	1	2021-02-02	United Kingdom
N_235_F	N	235	ERR5313826	28977	C	T	0,999778	2021-02-02	United Kingdom
ORF1ab_124_C	ORF1ab	124	ERR5313844	635	C	T	0,0863454	2021-02-01	United Kingdom
ORF1ab_198_F	ORF1ab	198	ERR5313844	857	C	T	0,239019	2021-02-01	United Kingdom
ORF1ab_1001_I	ORF1ab	1001	ERR5313844	3267	C	T	1	2021-02-01	United Kingdom
ORF1ab_1021_*	ORF1ab	1021	ERR5313844	3326	C	T	0,132051	2021-02-01	United Kingdom
ORF1ab_1054_L	ORF1ab	1054	ERR5313844	3426	C	T	0,163772	2021-02-01	United Kingdom
ORF1ab_1125_C	ORF1ab	1125	ERR5313844	3638	G	T	1	2021-02-01	United Kingdom
ORF1ab_1265_S	ORF1ab	1265	ERR5313844	4058	C	T	0,0918919	2021-02-01	United Kingdom
ORF1ab_1377_NA	ORF1ab	1377	ERR5313844	4394	G	-A	0,0938284	2021-02-01	United Kingdom
ORF1ab_1708_D	ORF1ab	1708	ERR5313844	5388	C	A	1	2021-02-01	United Kingdom
ORF1ab_1745_E	ORF1ab	1745	ERR5313844	5498	A	G	1	2021-02-01	United Kingdom
ORF1ab_2230_T	ORF1ab	2230	ERR5313844	6954	T	C	1	2021-02-01	United Kingdom
ORF1ab_2232_NA	ORF1ab	2232	ERR5313844	6961	G	-TT	0,288136	2021-02-01	United Kingdom
ORF1ab_3485_*	ORF1ab	3485	ERR5313844	10718	C	T	0,0554384	2021-02-01	United Kingdom
ORF1ab_3625_V	ORF1ab	3625	ERR5313844	11139	C	T	0,238666	2021-02-01	United Kingdom
ORF1ab_3674_NA	ORF1ab	3674	ERR5313844	11287	G	-TCTGGTTTT	0,999832	2021-02-01	United Kingdom
ORF1ab_3983_NA	ORF1ab	3983	ERR5313844	12213	C	-T	0,219178	2021-02-01	United Kingdom
ORF1ab_4080_NA	ORF1ab	4080	ERR5313844	12505	T	+A	0,0780781	2021-02-01	United Kingdom
ORF1ab_4265_I	ORF1ab	4265	ERR5313844	13059	C	T	1	2021-02-01	United Kingdom
ORF1ab_468_N	ORF1ab	468	ERR5313844	14869	G	A	0,322281	2021-02-01	United Kingdom
ORF1ab_826_L	ORF1ab	826	ERR5313844	15944	C	T	0,155496	2021-02-01	United Kingdom
ORF1ab_2540_NA	ORF1ab	2540	ERR5313844	21085	A	+ATAAGAGCACT	0,217782	2021-02-01	United Kingdom
ORF1ab_2614_G	ORF1ab	2614	ERR5313844	21308	A	G	0,0731707	2021-02-01	United Kingdom
S_68_NA	S	68	ERR5313844	21764	A	-TACATG	0,997538	2021-02-01	United Kingdom
S_74_NA	S	74	ERR5313844	21784	T	-G	0,119329	2021-02-01	United Kingdom
S_143_NA	S	143	ERR5313844	21990	T	-TTA	0,999514	2021-02-01	United Kingdom
S_297_L	S	297	ERR5313844	22452	C	T	0,172549	2021-02-01	United Kingdom
S_501_Y	S	501	ERR5313844	23063	A	T	1	2021-02-01	United Kingdom
S_570_D	S	570	ERR5313844	23271	C	A	1	2021-02-01	United Kingdom
S_614_G	S	614	ERR5313844	23403	A	G	1	2021-02-01	United Kingdom
S_637_F	S	637	ERR5313844	23472	C	T	0,124311	2021-02-01	United Kingdom
S_681_H	S	681	ERR5313844	23604	C	A	1	2021-02-01	United Kingdom
S_716_I	S	716	ERR5313844	23709	C	T	0,99696	2021-02-01	United Kingdom
S_982_A	S	982	ERR5313844	24506	T	G	1	2021-02-01	United Kingdom
S_1118_H	S	1118	ERR5313844	24914	G	C	0,999813	2021-02-01	United Kingdom
S_1214_G	S	1214	ERR5313844	25202	T	G	0,105769	2021-02-01	United Kingdom
ORF3a_80_NA	ORF3a	80	ERR5313844	25630	G	+T	0,101598	2021-02-01	United Kingdom
ORF3a_97_I	ORF3a	97	ERR5313844	25681	G	A	0,125	2021-02-01	United Kingdom
ORF3a_191_NA	ORF3a	191	ERR5313844	25963	G	-A	0,0513236	2021-02-01	United Kingdom
ORF3a_274_S	ORF3a	274	ERR5313844	26212	C	T	0,109102	2021-02-01	United Kingdom
E_9_I	E	9	ERR5313844	26270	C	T	0,374763	2021-02-01	United Kingdom
E_62_F	E	62	ERR5313844	26428	G	T	1	2021-02-01	United Kingdom
ORF8_27_*	ORF8	27	ERR5313844	27972	C	T	0,997753	2021-02-01	United Kingdom
ORF8_52_I	ORF8	52	ERR5313844	28048	G	T	1	2021-02-01	United Kingdom
ORF8_73_C	ORF8	73	ERR5313844	28111	A	G	1	2021-02-01	United Kingdom
N_3_H	N	3	ERR5313844	28280	G	C	0,999841	2021-02-01	United Kingdom
N_3_V	N	3	ERR5313844	28281	A	T	0,99992	2021-02-01	United Kingdom
N_3_E	N	3	ERR5313844	28282	T	A	0,999441	2021-02-01	United Kingdom
N_203_K	N	203	ERR5313844	28881	G	A	1	2021-02-01	United Kingdom
N_204_R	N	204	ERR5313844	28883	G	C	1	2021-02-01	United Kingdom
N_235_F	N	235	ERR5313844	28977	C	T	1	2021-02-01	United Kingdom
ORF1ab_265_I	ORF1ab	265	ERR5313850	1059	C	T	0,999703	2021-02-01	United Kingdom
ORF1ab_1655_N	ORF1ab	1655	ERR5313850	5230	G	T	1	2021-02-01	United Kingdom
ORF1ab_3353_R	ORF1ab	3353	ERR5313850	10323	A	G	0,999932	2021-02-01	United Kingdom
ORF1ab_3674_NA	ORF1ab	3674	ERR5313850	11287	G	-TCTGGTTTT	0,99979	2021-02-01	United Kingdom
ORF1ab_314_L	ORF1ab	314	ERR5313850	14408	C	T	1	2021-02-01	United Kingdom
S_18_F	S	18	ERR5313850	21614	C	T	1	2021-02-01	United Kingdom
S_80_A	S	80	ERR5313850	21801	A	C	0,999833	2021-02-01	United Kingdom
S_215_G	S	215	ERR5313850	22206	A	G	0,999871	2021-02-01	United Kingdom
S_240_NA	S	240	ERR5313850	22280	A	-CTTTACTTG	0,998864	2021-02-01	United Kingdom
S_417_N	S	417	ERR5313850	22813	G	T	0,999926	2021-02-01	United Kingdom
S_484_K	S	484	ERR5313850	23012	G	A	1	2021-02-01	United Kingdom
S_501_Y	S	501	ERR5313850	23063	A	T	0,99898	2021-02-01	United Kingdom
S_614_G	S	614	ERR5313850	23403	A	G	0,999764	2021-02-01	United Kingdom
S_701_V	S	701	ERR5313850	23664	C	T	1	2021-02-01	United Kingdom
S_1214_G	S	1214	ERR5313850	25202	T	G	0,171846	2021-02-01	United Kingdom
ORF3a_57_H	ORF3a	57	ERR5313850	25563	G	T	0,999414	2021-02-01	United Kingdom
ORF3a_171_L	ORF3a	171	ERR5313850	25904	C	T	0,998262	2021-02-01	United Kingdom
ORF3a_224_C	ORF3a	224	ERR5313850	26062	G	T	0,999634	2021-02-01	United Kingdom
E_71_L	E	71	ERR5313850	26456	C	T	0,999916	2021-02-01	United Kingdom
ORF8_121_L	ORF8	121	ERR5313850	28254	A	C	0,999873	2021-02-01	United Kingdom
N_13_S	N	13	ERR5313850	28310	C	T	0,999741	2021-02-01	United Kingdom
N_205_I	N	205	ERR5313850	28887	C	T	1	2021-02-01	United Kingdom
ORF1ab_1001_I	ORF1ab	1001	ERR5313854	3267	C	T	0,999895	2021-02-01	United Kingdom
ORF1ab_1708_D	ORF1ab	1708	ERR5313854	5388	C	A	1	2021-02-01	United Kingdom
ORF1ab_2230_T	ORF1ab	2230	ERR5313854	6954	T	C	0,999034	2021-02-01	United Kingdom
ORF1ab_3674_NA	ORF1ab	3674	ERR5313854	11287	G	-TCTGGTTTT	0,999654	2021-02-01	United Kingdom
ORF1ab_314_L	ORF1ab	314	ERR5313854	14408	C	T	1	2021-02-01	United Kingdom
ORF1ab_1001_S	ORF1ab	1001	ERR5313854	16468	C	T	0,999806	2021-02-01	United Kingdom
ORF1ab_1383_R	ORF1ab	1383	ERR5313854	17615	A	G	1	2021-02-01	United Kingdom
S_68_NA	S	68	ERR5313854	21764	A	-TACATG	0,998797	2021-02-01	United Kingdom
S_143_NA	S	143	ERR5313854	21990	T	-TTA	0,99921	2021-02-01	United Kingdom
S_501_Y	S	501	ERR5313854	23063	A	T	0,999628	2021-02-01	United Kingdom
S_570_D	S	570	ERR5313854	23271	C	A	0,999944	2021-02-01	United Kingdom
S_614_G	S	614	ERR5313854	23403	A	G	0,99989	2021-02-01	United Kingdom
S_681_H	S	681	ERR5313854	23604	C	A	0,99978	2021-02-01	United Kingdom
S_716_I	S	716	ERR5313854	23709	C	T	1	2021-02-01	United Kingdom
S_982_A	S	982	ERR5313854	24506	T	G	1	2021-02-01	United Kingdom
S_1118_H	S	1118	ERR5313854	24914	G	C	0,999938	2021-02-01	United Kingdom
S_1214_G	S	1214	ERR5313854	25202	T	G	0,123129	2021-02-01	United Kingdom
ORF8_27_*	ORF8	27	ERR5313854	27972	C	T	0,999331	2021-02-01	United Kingdom
ORF8_52_I	ORF8	52	ERR5313854	28048	G	T	1	2021-02-01	United Kingdom
ORF8_73_C	ORF8	73	ERR5313854	28111	A	G	0,99973	2021-02-01	United Kingdom
N_3_H	N	3	ERR5313854	28280	G	C	0,999915	2021-02-01	United Kingdom
N_3_V	N	3	ERR5313854	28281	A	T	0,999957	2021-02-01	United Kingdom
N_3_E	N	3	ERR5313854	28282	T	A	0,999745	2021-02-01	United Kingdom
N_203_K	N	203	ERR5313854	28881	G	A	0,998963	2021-02-01	United Kingdom
N_204_R	N	204	ERR5313854	28883	G	C	1	2021-02-01	United Kingdom
N_235_F	N	235	ERR5313854	28977	C	T	1	2021-02-01	United Kingdom
ORF1ab_1001_I	ORF1ab	1001	ERR5313865	3267	C	T	1	2021-02-01	United Kingdom
ORF1ab_1265_S	ORF1ab	1265	ERR5313865	4058	C	T	0,145875	2021-02-01	United Kingdom
ORF1ab_1708_D	ORF1ab	1708	ERR5313865	5388	C	A	1	2021-02-01	United Kingdom
ORF1ab_2230_T	ORF1ab	2230	ERR5313865	6954	T	C	0,99895	2021-02-01	United Kingdom
ORF1ab_3603_NA	ORF1ab	3603	ERR5313865	11074	C	-T	0,0629411	2021-02-01	United Kingdom
ORF1ab_3674_NA	ORF1ab	3674	ERR5313865	11287	G	-TCTGGTTTT	0,999576	2021-02-01	United Kingdom
ORF1ab_2311_K	ORF1ab	2311	ERR5313865	20398	G	A	1	2021-02-01	United Kingdom
ORF1ab_2337_NA	ORF1ab	2337	ERR5313865	20478	T	-TCA	0,118978	2021-02-01	United Kingdom
S_68_NA	S	68	ERR5313865	21764	A	-TACATG	0,997579	2021-02-01	United Kingdom
S_143_NA	S	143	ERR5313865	21990	T	-TTA	0,998355	2021-02-01	United Kingdom
S_501_Y	S	501	ERR5313865	23063	A	T	0,999565	2021-02-01	United Kingdom
S_570_D	S	570	ERR5313865	23271	C	A	1	2021-02-01	United Kingdom
S_614_G	S	614	ERR5313865	23403	A	G	0,999829	2021-02-01	United Kingdom
S_681_H	S	681	ERR5313865	23604	C	A	0,999779	2021-02-01	United Kingdom
S_716_I	S	716	ERR5313865	23709	C	T	1	2021-02-01	United Kingdom
S_982_A	S	982	ERR5313865	24506	T	G	1	2021-02-01	United Kingdom
S_1118_H	S	1118	ERR5313865	24914	G	C	0,999767	2021-02-01	United Kingdom
S_1214_G	S	1214	ERR5313865	25202	T	G	0,168067	2021-02-01	United Kingdom
ORF8_27_*	ORF8	27	ERR5313865	27972	C	T	0,999345	2021-02-01	United Kingdom
ORF8_52_I	ORF8	52	ERR5313865	28048	G	T	0,998709	2021-02-01	United Kingdom
ORF8_73_C	ORF8	73	ERR5313865	28111	A	G	0,999953	2021-02-01	United Kingdom
N_3_H	N	3	ERR5313865	28280	G	C	0,999959	2021-02-01	United Kingdom
N_3_V	N	3	ERR5313865	28281	A	T	0,999836	2021-02-01	United Kingdom
N_3_E	N	3	ERR5313865	28282	T	A	0,99914	2021-02-01	United Kingdom
N_203_K	N	203	ERR5313865	28881	G	A	0,998945	2021-02-01	United Kingdom
N_204_R	N	204	ERR5313865	28883	G	C	0,999485	2021-02-01	United Kingdom
N_235_F	N	235	ERR5313865	28977	C	T	0,999461	2021-02-01	United Kingdom
ORF1ab_124_C	ORF1ab	124	ERR5313873	635	C	T	0,0855915	2021-01-31	United Kingdom
ORF1ab_1001_I	ORF1ab	1001	ERR5313873	3267	C	T	0,999867	2021-01-31	United Kingdom
ORF1ab_1708_D	ORF1ab	1708	ERR5313873	5388	C	A	1	2021-01-31	United Kingdom
ORF1ab_2230_T	ORF1ab	2230	ERR5313873	6954	T	C	0,998999	2021-01-31	United Kingdom
ORF1ab_3112_W	ORF1ab	3112	ERR5313873	9600	T	G	0,167047	2021-01-31	United Kingdom
ORF1ab_3674_NA	ORF1ab	3674	ERR5313873	11287	G	-TCTGGTTTT	0,997308	2021-01-31	United Kingdom
ORF1ab_3790_F	ORF1ab	3790	ERR5313873	11634	G	T	0,999822	2021-01-31	United Kingdom
ORF1ab_218_L	ORF1ab	218	ERR5313873	14120	C	T	0,998936	2021-01-31	United Kingdom
ORF1ab_314_L	ORF1ab	314	ERR5313873	14408	C	T	0,995146	2021-01-31	United Kingdom
ORF1ab_1728_D	ORF1ab	1728	ERR5313873	18651	G	T	0,999708	2021-01-31	United Kingdom
S_68_NA	S	68	ERR5313873	21764	A	-TACATG	0,997815	2021-01-31	United Kingdom
S_142_NA	S	142	ERR5313873	21987	G	-TGT	0,985451	2021-01-31	United Kingdom
S_501_Y	S	501	ERR5313873	23063	A	T	0,999653	2021-01-31	United Kingdom
S_570_D	S	570	ERR5313873	23271	C	A	0,999884	2021-01-31	United Kingdom
S_614_G	S	614	ERR5313873	23403	A	G	0,999847	2021-01-31	United Kingdom
S_681_H	S	681	ERR5313873	23604	C	A	1	2021-01-31	United Kingdom
S_716_I	S	716	ERR5313873	23709	C	T	0,999861	2021-01-31	United Kingdom
S_982_A	S	982	ERR5313873	24506	T	G	0,999711	2021-01-31	United Kingdom
S_1118_H	S	1118	ERR5313873	24914	G	C	0,999937	2021-01-31	United Kingdom
S_1214_G	S	1214	ERR5313873	25202	T	G	0,135626	2021-01-31	United Kingdom
ORF8_27_*	ORF8	27	ERR5313873	27972	C	T	1	2021-01-31	United Kingdom
ORF8_52_I	ORF8	52	ERR5313873	28048	G	T	1	2021-01-31	United Kingdom
ORF8_68_*	ORF8	68	ERR5313873	28095	A	T	0,997396	2021-01-31	United Kingdom
ORF8_73_C	ORF8	73	ERR5313873	28111	A	G	0,999785	2021-01-31	United Kingdom
N_3_H	N	3	ERR5313873	28280	G	C	0,999933	2021-01-31	United Kingdom
N_3_V	N	3	ERR5313873	28281	A	T	0,999866	2021-01-31	United Kingdom
N_3_E	N	3	ERR5313873	28282	T	A	0,999699	2021-01-31	United Kingdom
N_203_K	N	203	ERR5313873	28881	G	A	0,99758	2021-01-31	United Kingdom
N_204_R	N	204	ERR5313873	28883	G	C	1	2021-01-31	United Kingdom
N_235_F	N	235	ERR5313873	28977	C	T	0,999755	2021-01-31	United Kingdom
ORF1ab_1001_I	ORF1ab	1001	ERR5313876	3267	C	T	1	2021-02-01	United Kingdom
ORF1ab_1708_D	ORF1ab	1708	ERR5313876	5388	C	A	1	2021-02-01	United Kingdom
ORF1ab_2230_T	ORF1ab	2230	ERR5313876	6954	T	C	1	2021-02-01	United Kingdom
ORF1ab_3338_F	ORF1ab	3338	ERR5313876	10277	C	T	0,999663	2021-02-01	United Kingdom
ORF1ab_3674_NA	ORF1ab	3674	ERR5313876	11287	G	-TCTGGTTTT	0,983759	2021-02-01	United Kingdom
ORF1ab_4396_V	ORF1ab	4396	ERR5313876	13452	C	T	0,0591589	2021-02-01	United Kingdom
ORF1ab_1383_R	ORF1ab	1383	ERR5313876	17615	A	G	1	2021-02-01	United Kingdom
ORF1ab_2160_N	ORF1ab	2160	ERR5313876	19947	G	C	0,0597303	2021-02-01	United Kingdom
S_68_NA	S	68	ERR5313876	21764	A	-TACATG	0,99734	2021-02-01	United Kingdom
S_143_NA	S	143	ERR5313876	21990	T	-TTA	0,990218	2021-02-01	United Kingdom
S_501_Y	S	501	ERR5313876	23063	A	T	0,999803	2021-02-01	United Kingdom
S_570_D	S	570	ERR5313876	23271	C	A	0,999856	2021-02-01	United Kingdom
S_614_G	S	614	ERR5313876	23403	A	G	0,99967	2021-02-01	United Kingdom
S_681_H	S	681	ERR5313876	23604	C	A	1	2021-02-01	United Kingdom
S_716_I	S	716	ERR5313876	23709	C	T	1	2021-02-01	United Kingdom
S_982_A	S	982	ERR5313876	24506	T	G	1	2021-02-01	United Kingdom
S_1118_H	S	1118	ERR5313876	24914	G	C	0,999917	2021-02-01	United Kingdom
S_1214_G	S	1214	ERR5313876	25202	T	G	0,115691	2021-02-01	United Kingdom
S_1243_F	S	1243	ERR5313876	25290	G	T	0,985892	2021-02-01	United Kingdom
ORF8_27_*	ORF8	27	ERR5313876	27972	C	T	0,999552	2021-02-01	United Kingdom
ORF8_52_I	ORF8	52	ERR5313876	28048	G	T	1	2021-02-01	United Kingdom
ORF8_73_C	ORF8	73	ERR5313876	28111	A	G	0,999676	2021-02-01	United Kingdom
N_3_H	N	3	ERR5313876	28280	G	C	1	2021-02-01	United Kingdom
N_3_V	N	3	ERR5313876	28281	A	T	0,999969	2021-02-01	United Kingdom
N_3_E	N	3	ERR5313876	28282	T	A	0,999719	2021-02-01	United Kingdom
N_187_L	N	187	ERR5313876	28833	C	T	0,0531287	2021-02-01	United Kingdom
N_203_K	N	203	ERR5313876	28881	G	A	0,998074	2021-02-01	United Kingdom
N_204_R	N	204	ERR5313876	28883	G	C	1	2021-02-01	United Kingdom
N_235_F	N	235	ERR5313876	28977	C	T	0,999677	2021-02-01	United Kingdom
ORF1ab_194_E	ORF1ab	194	ERR5313881	847	T	G	0,0883469	2021-02-01	United Kingdom
ORF1ab_398_L	ORF1ab	398	ERR5313881	1458	G	T	0,0544448	2021-02-01	United Kingdom
ORF1ab_474_V	ORF1ab	474	ERR5313881	1686	C	T	0,999704	2021-02-01	United Kingdom
ORF1ab_880_NA	ORF1ab	880	ERR5313881	2904	T	+A	0,0502513	2021-02-01	United Kingdom
ORF1ab_1001_I	ORF1ab	1001	ERR5313881	3267	C	T	0,999814	2021-02-01	United Kingdom
ORF1ab_1619_H	ORF1ab	1619	ERR5313881	5120	T	C	0,0815217	2021-02-01	United Kingdom
ORF1ab_1708_D	ORF1ab	1708	ERR5313881	5388	C	A	1	2021-02-01	United Kingdom
ORF1ab_1862_S	ORF1ab	1862	ERR5313881	5849	C	T	1	2021-02-01	United Kingdom
ORF1ab_2049_V	ORF1ab	2049	ERR5313881	6411	A	T	1	2021-02-01	United Kingdom
ORF1ab_2096_I	ORF1ab	2096	ERR5313881	6553	G	A	0,106335	2021-02-01	United Kingdom
ORF1ab_2137_I	ORF1ab	2137	ERR5313881	6675	C	T	0,999145	2021-02-01	United Kingdom
ORF1ab_2230_T	ORF1ab	2230	ERR5313881	6954	T	C	1	2021-02-01	United Kingdom
ORF1ab_2780_L	ORF1ab	2780	ERR5313881	8603	T	C	1	2021-02-01	United Kingdom
ORF1ab_3603_NA	ORF1ab	3603	ERR5313881	11074	C	-T	0,0531939	2021-02-01	United Kingdom
ORF1ab_3674_NA	ORF1ab	3674	ERR5313881	11287	G	-TCTGGTTTT	0,999672	2021-02-01	United Kingdom
ORF1ab_4387_C	ORF1ab	4387	ERR5313881	13424	C	T	1	2021-02-01	United Kingdom
ORF1ab_1383_R	ORF1ab	1383	ERR5313881	17615	A	G	0,999124	2021-02-01	United Kingdom
ORF1ab_1558_N	ORF1ab	1558	ERR5313881	18141	A	T	0,0599572	2021-02-01	United Kingdom
ORF1ab_1596_NA	ORF1ab	1596	ERR5313881	18255	G	-TT	0,0556701	2021-02-01	United Kingdom
S_68_NA	S	68	ERR5313881	21764	A	-TACATG	0,997006	2021-02-01	United Kingdom
S_143_NA	S	143	ERR5313881	21990	T	-TTA	0,998281	2021-02-01	United Kingdom
S_501_Y	S	501	ERR5313881	23063	A	T	1	2021-02-01	United Kingdom
S_570_D	S	570	ERR5313881	23271	C	A	1	2021-02-01	United Kingdom
S_614_G	S	614	ERR5313881	23403	A	G	1	2021-02-01	United Kingdom
S_681_H	S	681	ERR5313881	23604	C	A	1	2021-02-01	United Kingdom
S_716_I	S	716	ERR5313881	23709	C	T	1	2021-02-01	United Kingdom
S_982_A	S	982	ERR5313881	24506	T	G	1	2021-02-01	United Kingdom
S_1118_H	S	1118	ERR5313881	24914	G	C	0,999508	2021-02-01	United Kingdom
S_1206_H	S	1206	ERR5313881	25178	T	C	0,0689655	2021-02-01	United Kingdom
S_1214_G	S	1214	ERR5313881	25202	T	G	0,14257	2021-02-01	United Kingdom
ORF3a_15_F	ORF3a	15	ERR5313881	25437	G	T	0,99976	2021-02-01	United Kingdom
ORF8_27_*	ORF8	27	ERR5313881	27972	C	T	1	2021-02-01	United Kingdom
ORF8_52_I	ORF8	52	ERR5313881	28048	G	T	1	2021-02-01	United Kingdom
ORF8_73_C	ORF8	73	ERR5313881	28111	A	G	1	2021-02-01	United Kingdom
N_3_H	N	3	ERR5313881	28280	G	C	1	2021-02-01	United Kingdom
N_3_V	N	3	ERR5313881	28281	A	T	0,999786	2021-02-01	United Kingdom
N_3_E	N	3	ERR5313881	28282	T	A	0,999643	2021-02-01	United Kingdom
N_203_K	N	203	ERR5313881	28881	G	A	0,997326	2021-02-01	United Kingdom
N_204_R	N	204	ERR5313881	28883	G	C	1	2021-02-01	United Kingdom
N_235_F	N	235	ERR5313881	28977	C	T	1	2021-02-01	United Kingdom
ORF1ab_730_F	ORF1ab	730	ERR5313883	2453	C	T	1	2021-02-01	United Kingdom
ORF1ab_887_P	ORF1ab	887	ERR5313883	2924	T	C	0,0656566	2021-02-01	United Kingdom
ORF1ab_1001_I	ORF1ab	1001	ERR5313883	3267	C	T	1	2021-02-01	United Kingdom
ORF1ab_1291_F	ORF1ab	1291	ERR5313883	4136	G	T	1	2021-02-01	United Kingdom
ORF1ab_1699_NA	ORF1ab	1699	ERR5313883	5361	A	-TT	0,0974026	2021-02-01	United Kingdom
ORF1ab_1708_D	ORF1ab	1708	ERR5313883	5388	C	A	1	2021-02-01	United Kingdom
ORF1ab_1850_C	ORF1ab	1850	ERR5313883	5813	G	T	0,187809	2021-02-01	United Kingdom
ORF1ab_1854_I	ORF1ab	1854	ERR5313883	5826	C	T	1	2021-02-01	United Kingdom
ORF1ab_1857_P	ORF1ab	1857	ERR5313883	5834	T	C	1	2021-02-01	United Kingdom
ORF1ab_2067_R	ORF1ab	2067	ERR5313883	6465	A	G	0,0973684	2021-02-01	United Kingdom
ORF1ab_2230_T	ORF1ab	2230	ERR5313883	6954	T	C	0,993827	2021-02-01	United Kingdom
ORF1ab_3274_S	ORF1ab	3274	ERR5313883	10085	G	A	0,0711462	2021-02-01	United Kingdom
ORF1ab_3603_NA	ORF1ab	3603	ERR5313883	11074	C	+T	0,0571249	2021-02-01	United Kingdom
ORF1ab_3674_NA	ORF1ab	3674	ERR5313883	11287	G	-TCTGGTTTT	0,999387	2021-02-01	United Kingdom
ORF1ab_3838_NA	ORF1ab	3838	ERR5313883	11779	C	-A	0,0727848	2021-02-01	United Kingdom
ORF1ab_314_L	ORF1ab	314	ERR5313883	14408	C	T	1	2021-02-01	United Kingdom
ORF1ab_721_Y	ORF1ab	721	ERR5313883	15629	G	A	0,0541401	2021-02-01	United Kingdom
ORF1ab_1223_L	ORF1ab	1223	ERR5313883	17135	C	T	0,210026	2021-02-01	United Kingdom
ORF1ab_2576_G	ORF1ab	2576	ERR5313883	21194	A	G	1	2021-02-01	United Kingdom
ORF1ab_2613_H	ORF1ab	2613	ERR5313883	21305	G	A	0,0612245	2021-02-01	United Kingdom
S_68_NA	S	68	ERR5313883	21764	A	-TACATG	0,997527	2021-02-01	United Kingdom
S_143_NA	S	143	ERR5313883	21990	T	-TTA	0,99919	2021-02-01	United Kingdom
S_501_Y	S	501	ERR5313883	23063	A	T	1	2021-02-01	United Kingdom
S_570_D	S	570	ERR5313883	23271	C	A	1	2021-02-01	United Kingdom
S_614_G	S	614	ERR5313883	23403	A	G	0,999807	2021-02-01	United Kingdom
S_681_H	S	681	ERR5313883	23604	C	A	1	2021-02-01	United Kingdom
S_711_NA	S	711	ERR5313883	23695	T	-A	0,0502646	2021-02-01	United Kingdom
S_716_I	S	716	ERR5313883	23709	C	T	1	2021-02-01	United Kingdom
S_775_NA	S	775	ERR5313883	23887	C	-A	0,104972	2021-02-01	United Kingdom
S_982_A	S	982	ERR5313883	24506	T	G	1	2021-02-01	United Kingdom
S_1118_H	S	1118	ERR5313883	24914	G	C	1	2021-02-01	United Kingdom
S_1214_G	S	1214	ERR5313883	25202	T	G	0,150376	2021-02-01	United Kingdom
ORF3a_147_P	ORF3a	147	ERR5313883	25832	T	C	0,0989011	2021-02-01	United Kingdom
ORF8_73_C	ORF8	73	ERR5313883	28111	A	G	1	2021-02-01	United Kingdom
N_3_H	N	3	ERR5313883	28280	G	C	0,999855	2021-02-01	United Kingdom
N_3_V	N	3	ERR5313883	28281	A	T	0,999636	2021-02-01	United Kingdom
N_3_E	N	3	ERR5313883	28282	T	A	0,999783	2021-02-01	United Kingdom
N_203_K	N	203	ERR5313883	28881	G	A	0,995794	2021-02-01	United Kingdom
N_204_R	N	204	ERR5313883	28883	G	C	1	2021-02-01	United Kingdom
N_235_F	N	235	ERR5313883	28977	C	T	1	2021-02-01	United Kingdom
ORF1ab_730_F	ORF1ab	730	ERR5313886	2453	C	T	0,999631	2021-02-01	United Kingdom
ORF1ab_1001_I	ORF1ab	1001	ERR5313886	3267	C	T	1	2021-02-01	United Kingdom
ORF1ab_1708_D	ORF1ab	1708	ERR5313886	5388	C	A	1	2021-02-01	United Kingdom
ORF1ab_2230_T	ORF1ab	2230	ERR5313886	6954	T	C	0,999535	2021-02-01	United Kingdom
ORF1ab_3674_NA	ORF1ab	3674	ERR5313886	11287	G	-TCTGGTTTT	0,999375	2021-02-01	United Kingdom
ORF1ab_4022_M	ORF1ab	4022	ERR5313886	12330	G	T	0,99967	2021-02-01	United Kingdom
ORF1ab_314_L	ORF1ab	314	ERR5313886	14408	C	T	1	2021-02-01	United Kingdom
S_68_NA	S	68	ERR5313886	21764	A	-TACATG	0,996999	2021-02-01	United Kingdom
S_138_H	S	138	ERR5313886	21974	G	C	0,99987	2021-02-01	United Kingdom
S_143_NA	S	143	ERR5313886	21990	T	-TTA	0,999352	2021-02-01	United Kingdom
S_501_Y	S	501	ERR5313886	23063	A	T	0,999838	2021-02-01	United Kingdom
S_570_D	S	570	ERR5313886	23271	C	A	1	2021-02-01	United Kingdom
S_614_G	S	614	ERR5313886	23403	A	G	0,999808	2021-02-01	United Kingdom
S_681_H	S	681	ERR5313886	23604	C	A	0,999452	2021-02-01	United Kingdom
S_716_I	S	716	ERR5313886	23709	C	T	1	2021-02-01	United Kingdom
S_982_A	S	982	ERR5313886	24506	T	G	1	2021-02-01	United Kingdom
S_1118_H	S	1118	ERR5313886	24914	G	C	0,999942	2021-02-01	United Kingdom
S_1214_G	S	1214	ERR5313886	25202	T	G	0,190602	2021-02-01	United Kingdom
ORF3a_189_C	ORF3a	189	ERR5313886	25958	A	G	1	2021-02-01	United Kingdom
ORF8_27_*	ORF8	27	ERR5313886	27972	C	T	0,999391	2021-02-01	United Kingdom
ORF8_52_I	ORF8	52	ERR5313886	28048	G	T	1	2021-02-01	United Kingdom
ORF8_73_C	ORF8	73	ERR5313886	28111	A	G	0,999803	2021-02-01	United Kingdom
N_3_H	N	3	ERR5313886	28280	G	C	0,99983	2021-02-01	United Kingdom
N_3_V	N	3	ERR5313886	28281	A	T	0,99983	2021-02-01	United Kingdom
N_3_E	N	3	ERR5313886	28282	T	A	0,999915	2021-02-01	United Kingdom
N_203_K	N	203	ERR5313886	28881	G	A	0,999462	2021-02-01	United Kingdom
N_204_R	N	204	ERR5313886	28883	G	C	1	2021-02-01	United Kingdom
N_235_F	N	235	ERR5313886	28977	C	T	1	2021-02-01	United Kingdom
ORF1ab_568_I	ORF1ab	568	ERR5313887	1968	C	T	1	2021-02-01	United Kingdom
ORF1ab_1001_I	ORF1ab	1001	ERR5313887	3267	C	T	1	2021-02-01	United Kingdom
ORF1ab_1553_L	ORF1ab	1553	ERR5313887	4922	T	C	0,0581838	2021-02-01	United Kingdom
ORF1ab_1567_A	ORF1ab	1567	ERR5313887	4964	A	G	1	2021-02-01	United Kingdom
ORF1ab_1708_D	ORF1ab	1708	ERR5313887	5388	C	A	1	2021-02-01	United Kingdom
ORF1ab_2230_T	ORF1ab	2230	ERR5313887	6954	T	C	0,999383	2021-02-01	United Kingdom
ORF1ab_3603_NA	ORF1ab	3603	ERR5313887	11074	C	-T	0,0972239	2021-02-01	United Kingdom
ORF1ab_3626_L	ORF1ab	3626	ERR5313887	11141	A	C	0,0931568	2021-02-01	United Kingdom
ORF1ab_3674_NA	ORF1ab	3674	ERR5313887	11287	G	-TCTGGTTTT	0,999765	2021-02-01	United Kingdom
ORF1ab_3923_R	ORF1ab	3923	ERR5313887	12032	G	C	0,99942	2021-02-01	United Kingdom
ORF1ab_3966_R	ORF1ab	3966	ERR5313887	12162	A	G	1	2021-02-01	United Kingdom
ORF1ab_314_L	ORF1ab	314	ERR5313887	14408	C	T	1	2021-02-01	United Kingdom
ORF1ab_1383_R	ORF1ab	1383	ERR5313887	17615	A	G	1	2021-02-01	United Kingdom
S_68_NA	S	68	ERR5313887	21764	A	-TACATG	0,997555	2021-02-01	United Kingdom
S_137_S	S	137	ERR5313887	21972	A	G	0,0703125	2021-02-01	United Kingdom
S_143_NA	S	143	ERR5313887	21990	T	-TTA	0,999198	2021-02-01	United Kingdom
S_501_Y	S	501	ERR5313887	23063	A	T	1	2021-02-01	United Kingdom
S_570_D	S	570	ERR5313887	23271	C	A	1	2021-02-01	United Kingdom
S_614_G	S	614	ERR5313887	23403	A	G	1	2021-02-01	United Kingdom
S_681_H	S	681	ERR5313887	23604	C	A	1	2021-02-01	United Kingdom
S_716_I	S	716	ERR5313887	23709	C	T	1	2021-02-01	United Kingdom
S_982_A	S	982	ERR5313887	24506	T	G	0,999105	2021-02-01	United Kingdom
S_1118_H	S	1118	ERR5313887	24914	G	C	0,999803	2021-02-01	United Kingdom
S_1214_G	S	1214	ERR5313887	25202	T	G	0,112412	2021-02-01	United Kingdom
ORF3a_22_G	ORF3a	22	ERR5313887	25457	A	G	0,999608	2021-02-01	United Kingdom
ORF8_27_*	ORF8	27	ERR5313887	27972	C	T	1	2021-02-01	United Kingdom
ORF8_52_I	ORF8	52	ERR5313887	28048	G	T	1	2021-02-01	United Kingdom
ORF8_73_C	ORF8	73	ERR5313887	28111	A	G	0,999689	2021-02-01	United Kingdom
N_3_H	N	3	ERR5313887	28280	G	C	0,999753	2021-02-01	United Kingdom
N_3_V	N	3	ERR5313887	28281	A	T	0,999917	2021-02-01	United Kingdom
N_3_E	N	3	ERR5313887	28282	T	A	0,999917	2021-02-01	United Kingdom
N_203_K	N	203	ERR5313887	28881	G	A	0,996429	2021-02-01	United Kingdom
N_204_R	N	204	ERR5313887	28883	G	C	1	2021-02-01	United Kingdom
N_235_F	N	235	ERR5313887	28977	C	T	1	2021-02-01	United Kingdom
N_273_S	N	273	ERR5313887	29090	G	T	1	2021-02-01	United Kingdom
ORF1ab_1001_I	ORF1ab	1001	ERR5313891	3267	C	T	0,999794	2021-02-01	United Kingdom
ORF1ab_1708_D	ORF1ab	1708	ERR5313891	5388	C	A	1	2021-02-01	United Kingdom
ORF1ab_1978_F	ORF1ab	1978	ERR5313891	6198	C	T	1	2021-02-01	United Kingdom
ORF1ab_2230_T	ORF1ab	2230	ERR5313891	6954	T	C	0,999279	2021-02-01	United Kingdom
ORF1ab_3674_NA	ORF1ab	3674	ERR5313891	11287	G	-TCTGGTTTT	0,991308	2021-02-01	United Kingdom
ORF1ab_3950_F	ORF1ab	3950	ERR5313891	12114	C	T	0,999718	2021-02-01	United Kingdom
ORF1ab_1383_R	ORF1ab	1383	ERR5313891	17615	A	G	0,999595	2021-02-01	United Kingdom
S_68_NA	S	68	ERR5313891	21764	A	-TACATG	0,998993	2021-02-01	United Kingdom
S_143_NA	S	143	ERR5313891	21990	T	-TTA	0,999338	2021-02-01	United Kingdom
S_501_Y	S	501	ERR5313891	23063	A	T	1	2021-02-01	United Kingdom
S_570_D	S	570	ERR5313891	23271	C	A	1	2021-02-01	United Kingdom
S_614_G	S	614	ERR5313891	23403	A	G	0,999566	2021-02-01	United Kingdom
S_681_H	S	681	ERR5313891	23604	C	A	1	2021-02-01	United Kingdom
S_716_I	S	716	ERR5313891	23709	C	T	0,999677	2021-02-01	United Kingdom
S_982_A	S	982	ERR5313891	24506	T	G	1	2021-02-01	United Kingdom
S_1118_H	S	1118	ERR5313891	24914	G	C	1	2021-02-01	United Kingdom
S_1214_G	S	1214	ERR5313891	25202	T	G	0,141104	2021-02-01	United Kingdom
M_70_L	M	70	ERR5313891	26730	G	C	1	2021-02-01	United Kingdom
ORF7a_66_S	ORF7a	66	ERR5313891	27589	G	T	1	2021-02-01	United Kingdom
ORF8_27_*	ORF8	27	ERR5313891	27972	C	T	1	2021-02-01	United Kingdom
ORF8_52_I	ORF8	52	ERR5313891	28048	G	T	1	2021-02-01	United Kingdom
ORF8_73_C	ORF8	73	ERR5313891	28111	A	G	0,999651	2021-02-01	United Kingdom
N_3_H	N	3	ERR5313891	28280	G	C	0,999938	2021-02-01	United Kingdom
N_3_V	N	3	ERR5313891	28281	A	T	0,999876	2021-02-01	United Kingdom
N_3_E	N	3	ERR5313891	28282	T	A	0,999876	2021-02-01	United Kingdom
N_173_S	N	173	ERR5313891	28790	G	T	1	2021-02-01	United Kingdom
N_203_K	N	203	ERR5313891	28881	G	A	1	2021-02-01	United Kingdom
N_204_R	N	204	ERR5313891	28883	G	C	1	2021-02-01	United Kingdom
N_235_F	N	235	ERR5313891	28977	C	T	1	2021-02-01	United Kingdom
ORF1ab_1001_I	ORF1ab	1001	ERR5313897	3267	C	T	1	2021-02-01	United Kingdom
ORF1ab_1708_D	ORF1ab	1708	ERR5313897	5388	C	A	1	2021-02-01	United Kingdom
ORF1ab_2230_T	ORF1ab	2230	ERR5313897	6954	T	C	0,999613	2021-02-01	United Kingdom
ORF1ab_2554_V	ORF1ab	2554	ERR5313897	7926	C	T	0,999838	2021-02-01	United Kingdom
ORF1ab_3674_NA	ORF1ab	3674	ERR5313897	11287	G	-TCTGGTTTT	0,99816	2021-02-01	United Kingdom
ORF1ab_4387_C	ORF1ab	4387	ERR5313897	13424	C	T	1	2021-02-01	United Kingdom
ORF1ab_314_L	ORF1ab	314	ERR5313897	14408	C	T	1	2021-02-01	United Kingdom
ORF1ab_1157_S	ORF1ab	1157	ERR5313897	16936	C	T	0,999904	2021-02-01	United Kingdom
ORF1ab_1383_R	ORF1ab	1383	ERR5313897	17615	A	G	1	2021-02-01	United Kingdom
S_68_NA	S	68	ERR5313897	21764	A	-TACATG	0,99796	2021-02-01	United Kingdom
S_143_NA	S	143	ERR5313897	21990	T	-TTA	0,999428	2021-02-01	United Kingdom
S_501_Y	S	501	ERR5313897	23063	A	T	1	2021-02-01	United Kingdom
S_570_D	S	570	ERR5313897	23271	C	A	0,99989	2021-02-01	United Kingdom
S_614_G	S	614	ERR5313897	23403	A	G	0,99984	2021-02-01	United Kingdom
S_681_H	S	681	ERR5313897	23604	C	A	1	2021-02-01	United Kingdom
S_716_I	S	716	ERR5313897	23709	C	T	0,999856	2021-02-01	United Kingdom
S_982_A	S	982	ERR5313897	24506	T	G	0,999657	2021-02-01	United Kingdom
S_1118_H	S	1118	ERR5313897	24914	G	C	0,999905	2021-02-01	United Kingdom
S_1214_G	S	1214	ERR5313897	25202	T	G	0,149342	2021-02-01	United Kingdom
ORF6_22_NA	ORF6	22	ERR5313897	27265	T	-TTAAAGTTTCCATTTGGAATCTTGATTA	0,051007	2021-02-01	United Kingdom
ORF8_27_*	ORF8	27	ERR5313897	27972	C	T	1	2021-02-01	United Kingdom
ORF8_52_I	ORF8	52	ERR5313897	28048	G	T	1	2021-02-01	United Kingdom
ORF8_73_C	ORF8	73	ERR5313897	28111	A	G	0,999794	2021-02-01	United Kingdom
N_3_H	N	3	ERR5313897	28280	G	C	0,999843	2021-02-01	United Kingdom
N_3_V	N	3	ERR5313897	28281	A	T	0,999764	2021-02-01	United Kingdom
N_3_E	N	3	ERR5313897	28282	T	A	0,999725	2021-02-01	United Kingdom
N_203_K	N	203	ERR5313897	28881	G	A	0,998618	2021-02-01	United Kingdom
N_204_R	N	204	ERR5313897	28883	G	C	0,999093	2021-02-01	United Kingdom
N_235_F	N	235	ERR5313897	28977	C	T	1	2021-02-01	United Kingdom
ORF1ab_1001_I	ORF1ab	1001	ERR5313898	3267	C	T	1	2021-02-01	United Kingdom
ORF1ab_1708_D	ORF1ab	1708	ERR5313898	5388	C	A	1	2021-02-01	United Kingdom
ORF1ab_2230_T	ORF1ab	2230	ERR5313898	6954	T	C	1	2021-02-01	United Kingdom
ORF1ab_3674_NA	ORF1ab	3674	ERR5313898	11287	G	-TCTGGTTTT	0,999394	2021-02-01	United Kingdom
ORF1ab_4182_F	ORF1ab	4182	ERR5313898	12809	C	T	1	2021-02-01	United Kingdom
ORF1ab_218_L	ORF1ab	218	ERR5313898	14120	C	T	0,997954	2021-02-01	United Kingdom
ORF1ab_386_R	ORF1ab	386	ERR5313898	14623	T	C	0,0935857	2021-02-01	United Kingdom
ORF1ab_471_L	ORF1ab	471	ERR5313898	14878	T	C	0,0963731	2021-02-01	United Kingdom
ORF1ab_1488_T	ORF1ab	1488	ERR5313898	17930	T	C	0,0589124	2021-02-01	United Kingdom
ORF1ab_2668_T	ORF1ab	2668	ERR5313898	21470	T	C	0,155483	2021-02-01	United Kingdom
S_68_NA	S	68	ERR5313898	21764	A	-TACATG	0,996735	2021-02-01	United Kingdom
S_143_NA	S	143	ERR5313898	21990	T	-TTA	1	2021-02-01	United Kingdom
S_167_I	S	167	ERR5313898	22062	C	T	0,0655022	2021-02-01	United Kingdom
S_501_Y	S	501	ERR5313898	23063	A	T	1	2021-02-01	United Kingdom
S_570_D	S	570	ERR5313898	23271	C	A	0,999862	2021-02-01	United Kingdom
S_614_G	S	614	ERR5313898	23403	A	G	0,999864	2021-02-01	United Kingdom
S_681_H	S	681	ERR5313898	23604	C	A	0,998127	2021-02-01	United Kingdom
S_716_I	S	716	ERR5313898	23709	C	T	1	2021-02-01	United Kingdom
S_982_A	S	982	ERR5313898	24506	T	G	1	2021-02-01	United Kingdom
S_1118_H	S	1118	ERR5313898	24914	G	C	1	2021-02-01	United Kingdom
S_1214_G	S	1214	ERR5313898	25202	T	G	0,136476	2021-02-01	United Kingdom
ORF6_37_NA	ORF6	37	ERR5313898	27312	T	+A	0,0946197	2021-02-01	United Kingdom
ORF8_73_C	ORF8	73	ERR5313898	28111	A	G	0,999723	2021-02-01	United Kingdom
N_3_H	N	3	ERR5313898	28280	G	C	1	2021-02-01	United Kingdom
N_3_V	N	3	ERR5313898	28281	A	T	0,999572	2021-02-01	United Kingdom
N_3_E	N	3	ERR5313898	28282	T	A	0,999571	2021-02-01	United Kingdom
N_203_K	N	203	ERR5313898	28881	G	A	0,995643	2021-02-01	United Kingdom
N_204_R	N	204	ERR5313898	28883	G	C	1	2021-02-01	United Kingdom
N_235_F	N	235	ERR5313898	28977	C	T	1	2021-02-01	United Kingdom
N_260_NA	N	260	ERR5313898	29051	C	+A	0,0662252	2021-02-01	United Kingdom
ORF1ab_1001_I	ORF1ab	1001	ERR5313902	3267	C	T	0,999733	2021-02-01	United Kingdom
ORF1ab_1708_D	ORF1ab	1708	ERR5313902	5388	C	A	1	2021-02-01	United Kingdom
ORF1ab_2230_T	ORF1ab	2230	ERR5313902	6954	T	C	0,999695	2021-02-01	United Kingdom
ORF1ab_3432_A	ORF1ab	3432	ERR5313902	10559	A	G	0,271339	2021-02-01	United Kingdom
ORF1ab_3674_NA	ORF1ab	3674	ERR5313902	11287	G	-TCTGGTTTT	0,999759	2021-02-01	United Kingdom
ORF1ab_314_L	ORF1ab	314	ERR5313902	14408	C	T	0,987805	2021-02-01	United Kingdom
ORF1ab_1383_R	ORF1ab	1383	ERR5313902	17615	A	G	0,999664	2021-02-01	United Kingdom
S_68_NA	S	68	ERR5313902	21764	A	-TACATG	0,997203	2021-02-01	United Kingdom
S_143_NA	S	143	ERR5313902	21990	T	-TTA	0,999004	2021-02-01	United Kingdom
S_501_Y	S	501	ERR5313902	23063	A	T	0,999533	2021-02-01	United Kingdom
S_570_D	S	570	ERR5313902	23271	C	A	1	2021-02-01	United Kingdom
S_614_G	S	614	ERR5313902	23403	A	G	0,999906	2021-02-01	United Kingdom
S_681_H	S	681	ERR5313902	23604	C	A	1	2021-02-01	United Kingdom
S_716_I	S	716	ERR5313902	23709	C	T	0,999452	2021-02-01	United Kingdom
S_982_A	S	982	ERR5313902	24506	T	G	0,999799	2021-02-01	United Kingdom
S_1118_H	S	1118	ERR5313902	24914	G	C	1	2021-02-01	United Kingdom
S_1214_G	S	1214	ERR5313902	25202	T	G	0,144737	2021-02-01	United Kingdom
ORF8_27_*	ORF8	27	ERR5313902	27972	C	T	0,999155	2021-02-01	United Kingdom
ORF8_52_I	ORF8	52	ERR5313902	28048	G	T	1	2021-02-01	United Kingdom
ORF8_73_C	ORF8	73	ERR5313902	28111	A	G	0,999539	2021-02-01	United Kingdom
N_3_H	N	3	ERR5313902	28280	G	C	0,999963	2021-02-01	United Kingdom
N_3_V	N	3	ERR5313902	28281	A	T	0,999853	2021-02-01	United Kingdom
N_3_E	N	3	ERR5313902	28282	T	A	0,999265	2021-02-01	United Kingdom
N_203_K	N	203	ERR5313902	28881	G	A	0,997405	2021-02-01	United Kingdom
N_204_R	N	204	ERR5313902	28883	G	C	1	2021-02-01	United Kingdom
N_235_F	N	235	ERR5313902	28977	C	T	0,999568	2021-02-01	United Kingdom
ORF1ab_1001_I	ORF1ab	1001	ERR5313905	3267	C	T	0,999899	2021-02-01	United Kingdom
ORF1ab_1708_D	ORF1ab	1708	ERR5313905	5388	C	A	1	2021-02-01	United Kingdom
ORF1ab_2230_T	ORF1ab	2230	ERR5313905	6954	T	C	0,999704	2021-02-01	United Kingdom
ORF1ab_3674_NA	ORF1ab	3674	ERR5313905	11287	G	-TCTGGTTTT	0,991621	2021-02-01	United Kingdom
ORF1ab_314_L	ORF1ab	314	ERR5313905	14408	C	T	0,999855	2021-02-01	United Kingdom
ORF1ab_470_H	ORF1ab	470	ERR5313905	14875	T	C	1	2021-02-01	United Kingdom
S_68_NA	S	68	ERR5313905	21764	A	-TACATG	0,997298	2021-02-01	United Kingdom
S_143_NA	S	143	ERR5313905	21990	T	-TTA	0,998617	2021-02-01	United Kingdom
S_501_Y	S	501	ERR5313905	23063	A	T	0,99974	2021-02-01	United Kingdom
S_570_D	S	570	ERR5313905	23271	C	A	0,999845	2021-02-01	United Kingdom
S_614_G	S	614	ERR5313905	23403	A	G	1	2021-02-01	United Kingdom
S_681_H	S	681	ERR5313905	23604	C	A	0,99925	2021-02-01	United Kingdom
S_716_I	S	716	ERR5313905	23709	C	T	1	2021-02-01	United Kingdom
S_982_A	S	982	ERR5313905	24506	T	G	0,999616	2021-02-01	United Kingdom
S_1118_H	S	1118	ERR5313905	24914	G	C	0,999894	2021-02-01	United Kingdom
S_1214_G	S	1214	ERR5313905	25202	T	G	0,148186	2021-02-01	United Kingdom
ORF8_27_*	ORF8	27	ERR5313905	27972	C	T	1	2021-02-01	United Kingdom
ORF8_52_I	ORF8	52	ERR5313905	28048	G	T	1	2021-02-01	United Kingdom
ORF8_73_C	ORF8	73	ERR5313905	28111	A	G	0,99967	2021-02-01	United Kingdom
N_3_H	N	3	ERR5313905	28280	G	C	0,999925	2021-02-01	United Kingdom
N_3_V	N	3	ERR5313905	28281	A	T	0,999887	2021-02-01	United Kingdom
N_3_E	N	3	ERR5313905	28282	T	A	0,999622	2021-02-01	United Kingdom
N_203_K	N	203	ERR5313905	28881	G	A	0,998177	2021-02-01	United Kingdom
N_204_R	N	204	ERR5313905	28883	G	C	1	2021-02-01	United Kingdom
N_219_F	N	219	ERR5313905	28928	C	T	1	2021-02-01	United Kingdom
N_235_F	N	235	ERR5313905	28977	C	T	1	2021-02-01	United Kingdom
ORF1ab_1001_I	ORF1ab	1001	ERR5313906	3267	C	T	1	2021-02-01	United Kingdom
ORF1ab_1708_D	ORF1ab	1708	ERR5313906	5388	C	A	0,999218	2021-02-01	United Kingdom
ORF1ab_2230_T	ORF1ab	2230	ERR5313906	6954	T	C	0,999701	2021-02-01	United Kingdom
ORF1ab_2584_V	ORF1ab	2584	ERR5313906	8016	C	T	0,999654	2021-02-01	United Kingdom
ORF1ab_2780_L	ORF1ab	2780	ERR5313906	8603	T	C	0,999269	2021-02-01	United Kingdom
ORF1ab_3674_NA	ORF1ab	3674	ERR5313906	11287	G	-TCTGGTTTT	0,999544	2021-02-01	United Kingdom
ORF1ab_3693_S	ORF1ab	3693	ERR5313906	11343	T	G	0,999862	2021-02-01	United Kingdom
ORF1ab_314_L	ORF1ab	314	ERR5313906	14408	C	T	1	2021-02-01	United Kingdom
ORF1ab_1383_R	ORF1ab	1383	ERR5313906	17615	A	G	0,999794	2021-02-01	United Kingdom
ORF1ab_2043_I	ORF1ab	2043	ERR5313906	19594	C	A	0,132341	2021-02-01	United Kingdom
S_68_NA	S	68	ERR5313906	21764	A	-TACATG	0,99721	2021-02-01	United Kingdom
S_143_NA	S	143	ERR5313906	21990	T	-TTA	0,999057	2021-02-01	United Kingdom
S_501_Y	S	501	ERR5313906	23063	A	T	0,999417	2021-02-01	United Kingdom
S_570_D	S	570	ERR5313906	23271	C	A	0,999897	2021-02-01	United Kingdom
S_614_G	S	614	ERR5313906	23403	A	G	0,999966	2021-02-01	United Kingdom
S_681_H	S	681	ERR5313906	23604	C	A	0,999879	2021-02-01	United Kingdom
S_716_I	S	716	ERR5313906	23709	C	T	1	2021-02-01	United Kingdom
S_982_A	S	982	ERR5313906	24506	T	G	1	2021-02-01	United Kingdom
S_1118_H	S	1118	ERR5313906	24914	G	C	0,999815	2021-02-01	United Kingdom
S_1214_G	S	1214	ERR5313906	25202	T	G	0,150511	2021-02-01	United Kingdom
ORF3a_15_F	ORF3a	15	ERR5313906	25437	G	T	0,999823	2021-02-01	United Kingdom
ORF8_27_*	ORF8	27	ERR5313906	27972	C	T	0,999747	2021-02-01	United Kingdom
ORF8_52_I	ORF8	52	ERR5313906	28048	G	T	0,99951	2021-02-01	United Kingdom
ORF8_73_C	ORF8	73	ERR5313906	28111	A	G	0,999966	2021-02-01	United Kingdom
N_3_H	N	3	ERR5313906	28280	G	C	0,999912	2021-02-01	United Kingdom
N_3_V	N	3	ERR5313906	28281	A	T	0,999853	2021-02-01	United Kingdom
N_3_E	N	3	ERR5313906	28282	T	A	0,999795	2021-02-01	United Kingdom
N_203_K	N	203	ERR5313906	28881	G	A	0,998399	2021-02-01	United Kingdom
N_204_R	N	204	ERR5313906	28883	G	C	0,999804	2021-02-01	United Kingdom
N_235_F	N	235	ERR5313906	28977	C	T	1	2021-02-01	United Kingdom
ORF1ab_1001_I	ORF1ab	1001	ERR5313911	3267	C	T	1	2021-02-01	United Kingdom
ORF1ab_1708_D	ORF1ab	1708	ERR5313911	5388	C	A	1	2021-02-01	United Kingdom
ORF1ab_2230_T	ORF1ab	2230	ERR5313911	6954	T	C	0,999424	2021-02-01	United Kingdom
ORF1ab_2780_L	ORF1ab	2780	ERR5313911	8603	T	C	1	2021-02-01	United Kingdom
ORF1ab_3674_NA	ORF1ab	3674	ERR5313911	11287	G	-TCTGGTTTT	0,999307	2021-02-01	United Kingdom
ORF1ab_314_L	ORF1ab	314	ERR5313911	14408	C	T	1	2021-02-01	United Kingdom
ORF1ab_1383_R	ORF1ab	1383	ERR5313911	17615	A	G	0,999921	2021-02-01	United Kingdom
S_68_NA	S	68	ERR5313911	21764	A	-TACATG	0,997182	2021-02-01	United Kingdom
S_143_NA	S	143	ERR5313911	21990	T	-TTA	0,998999	2021-02-01	United Kingdom
S_501_Y	S	501	ERR5313911	23063	A	T	0,999899	2021-02-01	United Kingdom
S_570_D	S	570	ERR5313911	23271	C	A	0,999912	2021-02-01	United Kingdom
S_614_G	S	614	ERR5313911	23403	A	G	0,999871	2021-02-01	United Kingdom
S_681_H	S	681	ERR5313911	23604	C	A	0,999795	2021-02-01	United Kingdom
S_716_I	S	716	ERR5313911	23709	C	T	0,999799	2021-02-01	United Kingdom
S_982_A	S	982	ERR5313911	24506	T	G	0,999941	2021-02-01	United Kingdom
S_1118_H	S	1118	ERR5313911	24914	G	C	0,999821	2021-02-01	United Kingdom
S_1214_G	S	1214	ERR5313911	25202	T	G	0,156463	2021-02-01	United Kingdom
ORF8_27_*	ORF8	27	ERR5313911	27972	C	T	0,999504	2021-02-01	United Kingdom
ORF8_52_I	ORF8	52	ERR5313911	28048	G	T	0,999756	2021-02-01	United Kingdom
ORF8_73_C	ORF8	73	ERR5313911	28111	A	G	0,999968	2021-02-01	United Kingdom
N_3_H	N	3	ERR5313911	28280	G	C	0,99993	2021-02-01	United Kingdom
N_3_V	N	3	ERR5313911	28281	A	T	0,99993	2021-02-01	United Kingdom
N_3_E	N	3	ERR5313911	28282	T	A	0,999616	2021-02-01	United Kingdom
N_203_K	N	203	ERR5313911	28881	G	A	0,998277	2021-02-01	United Kingdom
N_204_R	N	204	ERR5313911	28883	G	C	1	2021-02-01	United Kingdom
N_235_F	N	235	ERR5313911	28977	C	T	1	2021-02-01	United Kingdom
ORF1ab_730_F	ORF1ab	730	ERR5313924	2453	C	T	0,998653	2021-02-01	United Kingdom
ORF1ab_1001_I	ORF1ab	1001	ERR5313924	3267	C	T	1	2021-02-01	United Kingdom
ORF1ab_1091_V	ORF1ab	1091	ERR5313924	3536	A	G	0,999814	2021-02-01	United Kingdom
ORF1ab_1708_D	ORF1ab	1708	ERR5313924	5388	C	A	1	2021-02-01	United Kingdom
ORF1ab_2230_T	ORF1ab	2230	ERR5313924	6954	T	C	0,999346	2021-02-01	United Kingdom
ORF1ab_2892_F	ORF1ab	2892	ERR5313924	8939	G	T	0,999932	2021-02-01	United Kingdom
ORF1ab_3603_NA	ORF1ab	3603	ERR5313924	11074	C	-T	0,0512655	2021-02-01	United Kingdom
ORF1ab_3674_NA	ORF1ab	3674	ERR5313924	11287	G	-TCTGGTTTT	0,996975	2021-02-01	United Kingdom
ORF1ab_314_L	ORF1ab	314	ERR5313924	14408	C	T	1	2021-02-01	United Kingdom
S_68_NA	S	68	ERR5313924	21764	A	-TACATG	0,997655	2021-02-01	United Kingdom
S_143_NA	S	143	ERR5313924	21990	T	-TTA	0,99927	2021-02-01	United Kingdom
S_501_Y	S	501	ERR5313924	23063	A	T	0,99984	2021-02-01	United Kingdom
S_570_D	S	570	ERR5313924	23271	C	A	0,999916	2021-02-01	United Kingdom
S_614_G	S	614	ERR5313924	23403	A	G	0,999836	2021-02-01	United Kingdom
S_681_H	S	681	ERR5313924	23604	C	A	1	2021-02-01	United Kingdom
S_716_I	S	716	ERR5313924	23709	C	T	0,999142	2021-02-01	United Kingdom
S_982_A	S	982	ERR5313924	24506	T	G	0,990576	2021-02-01	United Kingdom
S_1118_H	S	1118	ERR5313924	24914	G	C	0,99968	2021-02-01	United Kingdom
S_1214_G	S	1214	ERR5313924	25202	T	G	0,139726	2021-02-01	United Kingdom
S_1225_V	S	1225	ERR5313924	25235	A	G	1	2021-02-01	United Kingdom
ORF3a_171_L	ORF3a	171	ERR5313924	25904	C	T	0,99115	2021-02-01	United Kingdom
ORF8_27_*	ORF8	27	ERR5313924	27972	C	T	1	2021-02-01	United Kingdom
ORF8_52_I	ORF8	52	ERR5313924	28048	G	T	1	2021-02-01	United Kingdom
ORF8_73_C	ORF8	73	ERR5313924	28111	A	G	0,999908	2021-02-01	United Kingdom
ORF8_110_*	ORF8	110	ERR5313924	28221	G	T	0,999893	2021-02-01	United Kingdom
N_3_H	N	3	ERR5313924	28280	G	C	0,999963	2021-02-01	United Kingdom
N_3_V	N	3	ERR5313924	28281	A	T	0,999816	2021-02-01	United Kingdom
N_3_E	N	3	ERR5313924	28282	T	A	0,999779	2021-02-01	United Kingdom
N_203_K	N	203	ERR5313924	28881	G	A	0,999365	2021-02-01	United Kingdom
N_204_R	N	204	ERR5313924	28883	G	C	0,999382	2021-02-01	United Kingdom
N_235_F	N	235	ERR5313924	28977	C	T	0,998675	2021-02-01	United Kingdom
ORF1ab_1001_I	ORF1ab	1001	ERR5313925	3267	C	T	1	2021-02-01	United Kingdom
ORF1ab_1708_D	ORF1ab	1708	ERR5313925	5388	C	A	1	2021-02-01	United Kingdom
ORF1ab_2230_T	ORF1ab	2230	ERR5313925	6954	T	C	0,999133	2021-02-01	United Kingdom
ORF1ab_3603_NA	ORF1ab	3603	ERR5313925	11074	C	+T	0,0524653	2021-02-01	United Kingdom
ORF1ab_3674_NA	ORF1ab	3674	ERR5313925	11287	G	-TCTGGTTTT	0,999635	2021-02-01	United Kingdom
ORF1ab_4182_F	ORF1ab	4182	ERR5313925	12809	C	T	1	2021-02-01	United Kingdom
ORF1ab_218_L	ORF1ab	218	ERR5313925	14120	C	T	0,998	2021-02-01	United Kingdom
ORF1ab_314_L	ORF1ab	314	ERR5313925	14408	C	T	1	2021-02-01	United Kingdom
S_68_NA	S	68	ERR5313925	21764	A	-TACATG	0,998441	2021-02-01	United Kingdom
S_143_NA	S	143	ERR5313925	21990	T	-TTA	0,998605	2021-02-01	United Kingdom
S_501_Y	S	501	ERR5313925	23063	A	T	0,999522	2021-02-01	United Kingdom
S_570_D	S	570	ERR5313925	23271	C	A	0,999889	2021-02-01	United Kingdom
S_614_G	S	614	ERR5313925	23403	A	G	0,999784	2021-02-01	United Kingdom
S_681_H	S	681	ERR5313925	23604	C	A	1	2021-02-01	United Kingdom
S_716_I	S	716	ERR5313925	23709	C	T	0,999735	2021-02-01	United Kingdom
S_982_A	S	982	ERR5313925	24506	T	G	0,999856	2021-02-01	United Kingdom
S_1118_H	S	1118	ERR5313925	24914	G	C	0,999878	2021-02-01	United Kingdom
S_1214_G	S	1214	ERR5313925	25202	T	G	0,0964153	2021-02-01	United Kingdom
ORF8_27_*	ORF8	27	ERR5313925	27972	C	T	1	2021-02-01	United Kingdom
ORF8_52_I	ORF8	52	ERR5313925	28048	G	T	1	2021-02-01	United Kingdom
ORF8_68_*	ORF8	68	ERR5313925	28095	A	T	0,998377	2021-02-01	United Kingdom
ORF8_73_C	ORF8	73	ERR5313925	28111	A	G	0,999763	2021-02-01	United Kingdom
N_3_H	N	3	ERR5313925	28280	G	C	0,999949	2021-02-01	United Kingdom
N_3_V	N	3	ERR5313925	28281	A	T	0,999949	2021-02-01	United Kingdom
N_3_E	N	3	ERR5313925	28282	T	A	0,999487	2021-02-01	United Kingdom
N_203_K	N	203	ERR5313925	28881	G	A	0,999507	2021-02-01	United Kingdom
N_204_R	N	204	ERR5313925	28883	G	C	1	2021-02-01	United Kingdom
N_235_F	N	235	ERR5313925	28977	C	T	0,999506	2021-02-01	United Kingdom
ORF1ab_1001_I	ORF1ab	1001	ERR5313927	3267	C	T	1	2021-02-01	United Kingdom
ORF1ab_1708_D	ORF1ab	1708	ERR5313927	5388	C	A	1	2021-02-01	United Kingdom
ORF1ab_2230_T	ORF1ab	2230	ERR5313927	6954	T	C	0,997743	2021-02-01	United Kingdom
ORF1ab_3353_R	ORF1ab	3353	ERR5313927	10323	A	G	1	2021-02-01	United Kingdom
ORF1ab_3397_C	ORF1ab	3397	ERR5313927	10455	T	G	0,999816	2021-02-01	United Kingdom
ORF1ab_3603_NA	ORF1ab	3603	ERR5313927	11074	C	+T	0,0531505	2021-02-01	United Kingdom
ORF1ab_3674_NA	ORF1ab	3674	ERR5313927	11287	G	-TCTGGTTTT	0,999441	2021-02-01	United Kingdom
ORF1ab_314_L	ORF1ab	314	ERR5313927	14408	C	T	0,999759	2021-02-01	United Kingdom
S_68_NA	S	68	ERR5313927	21764	A	-TACATG	0,990888	2021-02-01	United Kingdom
S_143_NA	S	143	ERR5313927	21990	T	-TTA	0,998721	2021-02-01	United Kingdom
S_501_Y	S	501	ERR5313927	23063	A	T	1	2021-02-01	United Kingdom
S_570_D	S	570	ERR5313927	23271	C	A	0,999779	2021-02-01	United Kingdom
S_614_G	S	614	ERR5313927	23403	A	G	0,99987	2021-02-01	United Kingdom
S_681_H	S	681	ERR5313927	23604	C	A	1	2021-02-01	United Kingdom
S_716_I	S	716	ERR5313927	23709	C	T	0,999328	2021-02-01	United Kingdom
S_982_A	S	982	ERR5313927	24506	T	G	0,999731	2021-02-01	United Kingdom
S_1118_H	S	1118	ERR5313927	24914	G	C	0,999783	2021-02-01	United Kingdom
S_1214_G	S	1214	ERR5313927	25202	T	G	0,137718	2021-02-01	United Kingdom
ORF8_73_C	ORF8	73	ERR5313927	28111	A	G	0,999692	2021-02-01	United Kingdom
N_3_H	N	3	ERR5313927	28280	G	C	0,999851	2021-02-01	United Kingdom
N_3_V	N	3	ERR5313927	28281	A	T	0,999925	2021-02-01	United Kingdom
N_3_E	N	3	ERR5313927	28282	T	A	0,999925	2021-02-01	United Kingdom
N_203_K	N	203	ERR5313927	28881	G	A	0,997848	2021-02-01	United Kingdom
N_204_R	N	204	ERR5313927	28883	G	C	0,999471	2021-02-01	United Kingdom
N_235_F	N	235	ERR5313927	28977	C	T	1	2021-02-01	United Kingdom
ORF1ab_1001_I	ORF1ab	1001	ERR5313933	3267	C	T	1	2021-02-01	United Kingdom
ORF1ab_1708_D	ORF1ab	1708	ERR5313933	5388	C	A	0,998028	2021-02-01	United Kingdom
ORF1ab_1974_Y	ORF1ab	1974	ERR5313933	6185	C	T	1	2021-02-01	United Kingdom
ORF1ab_2230_T	ORF1ab	2230	ERR5313933	6954	T	C	0,999479	2021-02-01	United Kingdom
ORF1ab_3603_NA	ORF1ab	3603	ERR5313933	11074	C	-T	0,0508583	2021-02-01	United Kingdom
ORF1ab_3603_NA	ORF1ab	3603	ERR5313933	11074	C	+T	0,0800026	2021-02-01	United Kingdom
ORF1ab_3674_NA	ORF1ab	3674	ERR5313933	11287	G	-TCTGGTTTT	0,998932	2021-02-01	United Kingdom
ORF1ab_314_L	ORF1ab	314	ERR5313933	14408	C	T	1	2021-02-01	United Kingdom
ORF1ab_706_V	ORF1ab	706	ERR5313933	15583	A	G	0,999913	2021-02-01	United Kingdom
ORF1ab_1383_R	ORF1ab	1383	ERR5313933	17615	A	G	0,999797	2021-02-01	United Kingdom
S_68_NA	S	68	ERR5313933	21764	A	-TACATG	0,997137	2021-02-01	United Kingdom
S_143_NA	S	143	ERR5313933	21990	T	-TTA	0,999007	2021-02-01	United Kingdom
S_501_Y	S	501	ERR5313933	23063	A	T	0,99942	2021-02-01	United Kingdom
S_570_D	S	570	ERR5313933	23271	C	A	0,999956	2021-02-01	United Kingdom
S_614_G	S	614	ERR5313933	23403	A	G	0,999787	2021-02-01	United Kingdom
S_681_H	S	681	ERR5313933	23604	C	A	0,999741	2021-02-01	United Kingdom
S_716_I	S	716	ERR5313933	23709	C	T	0,999746	2021-02-01	United Kingdom
S_982_A	S	982	ERR5313933	24506	T	G	0,999859	2021-02-01	United Kingdom
S_1118_H	S	1118	ERR5313933	24914	G	C	1	2021-02-01	United Kingdom
S_1214_G	S	1214	ERR5313933	25202	T	G	0,130465	2021-02-01	United Kingdom
ORF8_27_*	ORF8	27	ERR5313933	27972	C	T	1	2021-02-01	United Kingdom
ORF8_52_I	ORF8	52	ERR5313933	28048	G	T	1	2021-02-01	United Kingdom
ORF8_73_C	ORF8	73	ERR5313933	28111	A	G	0,999784	2021-02-01	United Kingdom
ORF8_102_F	ORF8	102	ERR5313933	28198	G	T	0,999904	2021-02-01	United Kingdom
N_3_H	N	3	ERR5313933	28280	G	C	1	2021-02-01	United Kingdom
N_3_V	N	3	ERR5313933	28281	A	T	0,999852	2021-02-01	United Kingdom
N_3_E	N	3	ERR5313933	28282	T	A	0,999741	2021-02-01	United Kingdom
N_203_K	N	203	ERR5313933	28881	G	A	0,998149	2021-02-01	United Kingdom
N_204_R	N	204	ERR5313933	28883	G	C	0,998721	2021-02-01	United Kingdom
N_235_F	N	235	ERR5313933	28977	C	T	1	2021-02-01	United Kingdom
ORF10_29_*	ORF10	29	ERR5313933	29642	C	T	0,999553	2021-02-01	United Kingdom
ORF1ab_1001_I	ORF1ab	1001	ERR5313936	3267	C	T	1	2021-02-01	United Kingdom
ORF1ab_1649_T	ORF1ab	1649	ERR5313936	5210	G	A	0,0928355	2021-02-01	United Kingdom
ORF1ab_1708_D	ORF1ab	1708	ERR5313936	5388	C	A	1	2021-02-01	United Kingdom
ORF1ab_2230_T	ORF1ab	2230	ERR5313936	6954	T	C	0,999577	2021-02-01	United Kingdom
ORF1ab_2568_S	ORF1ab	2568	ERR5313936	7967	C	T	1	2021-02-01	United Kingdom
ORF1ab_3674_NA	ORF1ab	3674	ERR5313936	11287	G	-TCTGGTTTT	0,999518	2021-02-01	United Kingdom
ORF1ab_314_L	ORF1ab	314	ERR5313936	14408	C	T	0,994505	2021-02-01	United Kingdom
S_68_NA	S	68	ERR5313936	21764	A	-TACATG	0,994875	2021-02-01	United Kingdom
S_143_NA	S	143	ERR5313936	21990	T	-TTA	0,997155	2021-02-01	United Kingdom
S_501_Y	S	501	ERR5313936	23063	A	T	0,999632	2021-02-01	United Kingdom
S_570_D	S	570	ERR5313936	23271	C	A	0,999731	2021-02-01	United Kingdom
S_614_G	S	614	ERR5313936	23403	A	G	1	2021-02-01	United Kingdom
S_681_H	S	681	ERR5313936	23604	C	A	1	2021-02-01	United Kingdom
S_716_I	S	716	ERR5313936	23709	C	T	0,999389	2021-02-01	United Kingdom
S_982_A	S	982	ERR5313936	24506	T	G	0,999682	2021-02-01	United Kingdom
S_1118_H	S	1118	ERR5313936	24914	G	C	0,999886	2021-02-01	United Kingdom
S_1214_G	S	1214	ERR5313936	25202	T	G	0,146572	2021-02-01	United Kingdom
ORF3a_151_I	ORF3a	151	ERR5313936	25844	C	T	1	2021-02-01	United Kingdom
ORF7a_62_*	ORF7a	62	ERR5313936	27577	C	T	1	2021-02-01	United Kingdom
ORF8_27_*	ORF8	27	ERR5313936	27972	C	T	1	2021-02-01	United Kingdom
ORF8_52_I	ORF8	52	ERR5313936	28048	G	T	1	2021-02-01	United Kingdom
ORF8_73_C	ORF8	73	ERR5313936	28111	A	G	0,999933	2021-02-01	United Kingdom
N_3_H	N	3	ERR5313936	28280	G	C	0,999932	2021-02-01	United Kingdom
N_3_V	N	3	ERR5313936	28281	A	T	0,999245	2021-02-01	United Kingdom
N_3_E	N	3	ERR5313936	28282	T	A	0,999794	2021-02-01	United Kingdom
N_200_D	N	200	ERR5313936	28872	G	A	0,0877193	2021-02-01	United Kingdom
N_203_K	N	203	ERR5313936	28881	G	A	0,997396	2021-02-01	United Kingdom
N_204_R	N	204	ERR5313936	28883	G	C	1	2021-02-01	United Kingdom
N_235_F	N	235	ERR5313936	28977	C	T	1	2021-02-01	United Kingdom
ORF1ab_1001_I	ORF1ab	1001	ERR5313946	3267	C	T	0,99994	2021-02-01	United Kingdom
ORF1ab_1708_D	ORF1ab	1708	ERR5313946	5388	C	A	1	2021-02-01	United Kingdom
ORF1ab_2230_T	ORF1ab	2230	ERR5313946	6954	T	C	0,999408	2021-02-01	United Kingdom
ORF1ab_3674_NA	ORF1ab	3674	ERR5313946	11287	G	-TCTGGTTTT	0,999608	2021-02-01	United Kingdom
ORF1ab_314_L	ORF1ab	314	ERR5313946	14408	C	T	1	2021-02-01	United Kingdom
ORF1ab_2388_Y	ORF1ab	2388	ERR5313946	20629	C	T	0,999785	2021-02-01	United Kingdom
S_68_NA	S	68	ERR5313946	21764	A	-TACATG	0,997399	2021-02-01	United Kingdom
S_143_NA	S	143	ERR5313946	21990	T	-TTA	0,999032	2021-02-01	United Kingdom
S_501_Y	S	501	ERR5313946	23063	A	T	0,99988	2021-02-01	United Kingdom
S_570_D	S	570	ERR5313946	23271	C	A	0,99994	2021-02-01	United Kingdom
S_614_G	S	614	ERR5313946	23403	A	G	0,999852	2021-02-01	United Kingdom
S_681_H	S	681	ERR5313946	23604	C	A	1	2021-02-01	United Kingdom
S_716_I	S	716	ERR5313946	23709	C	T	0,99985	2021-02-01	United Kingdom
S_982_A	S	982	ERR5313946	24506	T	G	1	2021-02-01	United Kingdom
S_1118_H	S	1118	ERR5313946	24914	G	C	0,999822	2021-02-01	United Kingdom
S_1214_G	S	1214	ERR5313946	25202	T	G	0,115539	2021-02-01	United Kingdom
ORF8_27_*	ORF8	27	ERR5313946	27972	C	T	1	2021-02-01	United Kingdom
ORF8_52_I	ORF8	52	ERR5313946	28048	G	T	1	2021-02-01	United Kingdom
ORF8_73_C	ORF8	73	ERR5313946	28111	A	G	1	2021-02-01	United Kingdom
N_3_H	N	3	ERR5313946	28280	G	C	0,999942	2021-02-01	United Kingdom
N_3_V	N	3	ERR5313946	28281	A	T	0,999738	2021-02-01	United Kingdom
N_3_E	N	3	ERR5313946	28282	T	A	0,999767	2021-02-01	United Kingdom
N_203_K	N	203	ERR5313946	28881	G	A	0,999745	2021-02-01	United Kingdom
N_204_R	N	204	ERR5313946	28883	G	C	1	2021-02-01	United Kingdom
N_235_F	N	235	ERR5313946	28977	C	T	1	2021-02-01	United Kingdom
ORF1ab_971_L	ORF1ab	971	ERR5313966	3177	C	T	0,999791	2021-02-01	United Kingdom
ORF1ab_1001_I	ORF1ab	1001	ERR5313966	3267	C	T	1	2021-02-01	United Kingdom
ORF1ab_1708_D	ORF1ab	1708	ERR5313966	5388	C	A	1	2021-02-01	United Kingdom
ORF1ab_3604_L	ORF1ab	3604	ERR5313966	11075	T	C	0,11235	2021-02-01	United Kingdom
ORF1ab_3674_NA	ORF1ab	3674	ERR5313966	11287	G	-TCTGGTTTT	0,999396	2021-02-01	United Kingdom
ORF1ab_314_L	ORF1ab	314	ERR5313966	14408	C	T	0,998778	2021-02-01	United Kingdom
S_68_NA	S	68	ERR5313966	21764	A	-TACATG	0,994638	2021-02-01	United Kingdom
S_98_F	S	98	ERR5313966	21855	C	T	1	2021-02-01	United Kingdom
S_143_NA	S	143	ERR5313966	21990	T	-TTA	0,998693	2021-02-01	United Kingdom
S_501_Y	S	501	ERR5313966	23063	A	T	1	2021-02-01	United Kingdom
S_570_D	S	570	ERR5313966	23271	C	A	1	2021-02-01	United Kingdom
S_614_G	S	614	ERR5313966	23403	A	G	0,999851	2021-02-01	United Kingdom
S_681_H	S	681	ERR5313966	23604	C	A	0,999003	2021-02-01	United Kingdom
S_716_I	S	716	ERR5313966	23709	C	T	0,999024	2021-02-01	United Kingdom
S_982_A	S	982	ERR5313966	24506	T	G	1	2021-02-01	United Kingdom
S_1118_H	S	1118	ERR5313966	24914	G	C	1	2021-02-01	United Kingdom
ORF3a_171_L	ORF3a	171	ERR5313966	25904	C	T	1	2021-02-01	United Kingdom
ORF8_73_C	ORF8	73	ERR5313966	28111	A	G	0,999783	2021-02-01	United Kingdom
N_3_H	N	3	ERR5313966	28280	G	C	0,999888	2021-02-01	United Kingdom
N_3_V	N	3	ERR5313966	28281	A	T	0,999887	2021-02-01	United Kingdom
N_3_E	N	3	ERR5313966	28282	T	A	0,999831	2021-02-01	United Kingdom
N_203_K	N	203	ERR5313966	28881	G	A	1	2021-02-01	United Kingdom
N_204_R	N	204	ERR5313966	28883	G	C	1	2021-02-01	United Kingdom
N_235_F	N	235	ERR5313966	28977	C	T	1	2021-02-01	United Kingdom
ORF1ab_1001_I	ORF1ab	1001	ERR5313980	3267	C	T	1	2021-02-01	United Kingdom
ORF1ab_1574_L	ORF1ab	1574	ERR5313980	4985	G	T	0,0590922	2021-02-01	United Kingdom
ORF1ab_1605_I	ORF1ab	1605	ERR5313980	5079	C	T	0,0538847	2021-02-01	United Kingdom
ORF1ab_1708_D	ORF1ab	1708	ERR5313980	5388	C	A	1	2021-02-01	United Kingdom
ORF1ab_2230_T	ORF1ab	2230	ERR5313980	6954	T	C	0,998866	2021-02-01	United Kingdom
ORF1ab_3216_NA	ORF1ab	3216	ERR5313980	9912	A	-T	0,0708263	2021-02-01	United Kingdom
ORF1ab_3674_NA	ORF1ab	3674	ERR5313980	11287	G	-TCTGGTTTT	0,999544	2021-02-01	United Kingdom
ORF1ab_3966_R	ORF1ab	3966	ERR5313980	12162	A	G	1	2021-02-01	United Kingdom
ORF1ab_1383_R	ORF1ab	1383	ERR5313980	17615	A	G	1	2021-02-01	United Kingdom
ORF1ab_1866_L	ORF1ab	1866	ERR5313980	19064	C	T	0,0703518	2021-02-01	United Kingdom
ORF1ab_1907_NA	ORF1ab	1907	ERR5313980	19188	A	-T	0,0570165	2021-02-01	United Kingdom
S_31_F	S	31	ERR5313980	21654	C	T	0,129442	2021-02-01	United Kingdom
S_68_NA	S	68	ERR5313980	21764	A	-TACATG	0,998189	2021-02-01	United Kingdom
S_143_NA	S	143	ERR5313980	21990	T	-TTA	0,999702	2021-02-01	United Kingdom
S_501_Y	S	501	ERR5313980	23063	A	T	1	2021-02-01	United Kingdom
S_570_D	S	570	ERR5313980	23271	C	A	1	2021-02-01	United Kingdom
S_614_G	S	614	ERR5313980	23403	A	G	0,999704	2021-02-01	United Kingdom
S_681_H	S	681	ERR5313980	23604	C	A	1	2021-02-01	United Kingdom
S_716_I	S	716	ERR5313980	23709	C	T	1	2021-02-01	United Kingdom
S_982_A	S	982	ERR5313980	24506	T	G	1	2021-02-01	United Kingdom
S_1118_H	S	1118	ERR5313980	24914	G	C	0,999891	2021-02-01	United Kingdom
S_1135_Y	S	1135	ERR5313980	24965	A	T	1	2021-02-01	United Kingdom
S_1214_G	S	1214	ERR5313980	25202	T	G	0,159091	2021-02-01	United Kingdom
ORF8_27_*	ORF8	27	ERR5313980	27972	C	T	0,998638	2021-02-01	United Kingdom
ORF8_52_I	ORF8	52	ERR5313980	28048	G	T	1	2021-02-01	United Kingdom
ORF8_73_C	ORF8	73	ERR5313980	28111	A	G	0,999773	2021-02-01	United Kingdom
N_3_H	N	3	ERR5313980	28280	G	C	0,999945	2021-02-01	United Kingdom
N_3_V	N	3	ERR5313980	28281	A	T	0,999889	2021-02-01	United Kingdom
N_3_E	N	3	ERR5313980	28282	T	A	0,999723	2021-02-01	United Kingdom
N_203_K	N	203	ERR5313980	28881	G	A	0,998613	2021-02-01	United Kingdom
N_204_R	N	204	ERR5313980	28883	G	C	1	2021-02-01	United Kingdom
N_235_F	N	235	ERR5313980	28977	C	T	1	2021-02-01	United Kingdom
ORF1ab_590_F	ORF1ab	590	ERR5313982	2035	G	T	0,999591	2021-02-01	United Kingdom
ORF1ab_1001_I	ORF1ab	1001	ERR5313982	3267	C	T	0,99992	2021-02-01	United Kingdom
ORF1ab_1708_D	ORF1ab	1708	ERR5313982	5388	C	A	1	2021-02-01	United Kingdom
ORF1ab_2230_T	ORF1ab	2230	ERR5313982	6954	T	C	0,995896	2021-02-01	United Kingdom
ORF1ab_3674_NA	ORF1ab	3674	ERR5313982	11287	G	-TCTGGTTTT	0,995441	2021-02-01	United Kingdom
ORF1ab_3748_I	ORF1ab	3748	ERR5313982	11507	G	A	1	2021-02-01	United Kingdom
ORF1ab_314_L	ORF1ab	314	ERR5313982	14408	C	T	0,998377	2021-02-01	United Kingdom
S_68_NA	S	68	ERR5313982	21764	A	-TACATG	0,997188	2021-02-01	United Kingdom
S_143_NA	S	143	ERR5313982	21990	T	-TTA	0,995425	2021-02-01	United Kingdom
S_501_Y	S	501	ERR5313982	23063	A	T	0,999645	2021-02-01	United Kingdom
S_570_D	S	570	ERR5313982	23271	C	A	0,999926	2021-02-01	United Kingdom
S_614_G	S	614	ERR5313982	23403	A	G	1	2021-02-01	United Kingdom
S_681_H	S	681	ERR5313982	23604	C	A	0,999765	2021-02-01	United Kingdom
S_716_I	S	716	ERR5313982	23709	C	T	0,999885	2021-02-01	United Kingdom
S_982_A	S	982	ERR5313982	24506	T	G	0,999854	2021-02-01	United Kingdom
S_1118_H	S	1118	ERR5313982	24914	G	C	1	2021-02-01	United Kingdom
S_1171_S	S	1171	ERR5313982	25073	G	A	0,998726	2021-02-01	United Kingdom
S_1214_G	S	1214	ERR5313982	25202	T	G	0,144301	2021-02-01	United Kingdom
ORF8_27_*	ORF8	27	ERR5313982	27972	C	T	0,999742	2021-02-01	United Kingdom
ORF8_52_I	ORF8	52	ERR5313982	28048	G	T	1	2021-02-01	United Kingdom
ORF8_73_C	ORF8	73	ERR5313982	28111	A	G	0,999963	2021-02-01	United Kingdom
N_3_H	N	3	ERR5313982	28280	G	C	0,999967	2021-02-01	United Kingdom
N_3_V	N	3	ERR5313982	28281	A	T	0,999933	2021-02-01	United Kingdom
N_3_E	N	3	ERR5313982	28282	T	A	0,999698	2021-02-01	United Kingdom
N_203_K	N	203	ERR5313982	28881	G	A	0,997495	2021-02-01	United Kingdom
N_204_R	N	204	ERR5313982	28883	G	C	1	2021-02-01	United Kingdom
N_235_F	N	235	ERR5313982	28977	C	T	0,99897	2021-02-01	United Kingdom
ORF1ab_622_G	ORF1ab	622	ERR5313983	2130	A	G	1	2021-02-01	United Kingdom
ORF1ab_1001_I	ORF1ab	1001	ERR5313983	3267	C	T	1	2021-02-01	United Kingdom
ORF1ab_1353_L	ORF1ab	1353	ERR5313983	4322	T	C	0,0567529	2021-02-01	United Kingdom
ORF1ab_1452_*	ORF1ab	1452	ERR5313983	4621	T	G	0,0516236	2021-02-01	United Kingdom
ORF1ab_1708_D	ORF1ab	1708	ERR5313983	5388	C	A	1	2021-02-01	United Kingdom
ORF1ab_2230_T	ORF1ab	2230	ERR5313983	6954	T	C	1	2021-02-01	United Kingdom
ORF1ab_3413_S	ORF1ab	3413	ERR5313983	10503	T	C	0,0821475	2021-02-01	United Kingdom
ORF1ab_3674_NA	ORF1ab	3674	ERR5313983	11287	G	-TCTGGTTTT	0,999717	2021-02-01	United Kingdom
ORF1ab_4018_F	ORF1ab	4018	ERR5313983	12318	C	T	0,0638298	2021-02-01	United Kingdom
ORF1ab_4331_NA	ORF1ab	4331	ERR5313983	13257	G	+T	0,0503085	2021-02-01	United Kingdom
ORF1ab_1383_R	ORF1ab	1383	ERR5313983	17615	A	G	1	2021-02-01	United Kingdom
S_68_NA	S	68	ERR5313983	21764	A	-TACATG	0,996981	2021-02-01	United Kingdom
S_143_NA	S	143	ERR5313983	21990	T	-TTA	0,998376	2021-02-01	United Kingdom
S_501_Y	S	501	ERR5313983	23063	A	T	0,999589	2021-02-01	United Kingdom
S_570_D	S	570	ERR5313983	23271	C	A	0,999909	2021-02-01	United Kingdom
S_614_G	S	614	ERR5313983	23403	A	G	0,999911	2021-02-01	United Kingdom
S_681_H	S	681	ERR5313983	23604	C	A	1	2021-02-01	United Kingdom
S_716_I	S	716	ERR5313983	23709	C	T	1	2021-02-01	United Kingdom
S_982_A	S	982	ERR5313983	24506	T	G	1	2021-02-01	United Kingdom
S_1118_H	S	1118	ERR5313983	24914	G	C	1	2021-02-01	United Kingdom
S_1214_G	S	1214	ERR5313983	25202	T	G	0,056338	2021-02-01	United Kingdom
ORF3a_255_A	ORF3a	255	ERR5313983	26156	T	C	0,999532	2021-02-01	United Kingdom
ORF7a_106_NA	ORF7a	106	ERR5313983	27709	G	-CAATAGTGTTTATAA	0,993277	2021-02-01	United Kingdom
ORF7b_31_L	ORF7b	31	ERR5313983	27847	C	T	1	2021-02-01	United Kingdom
ORF8_27_*	ORF8	27	ERR5313983	27972	C	T	1	2021-02-01	United Kingdom
ORF8_52_I	ORF8	52	ERR5313983	28048	G	T	1	2021-02-01	United Kingdom
ORF8_73_C	ORF8	73	ERR5313983	28111	A	G	0,999654	2021-02-01	United Kingdom
N_3_H	N	3	ERR5313983	28280	G	C	1	2021-02-01	United Kingdom
N_3_V	N	3	ERR5313983	28281	A	T	1	2021-02-01	United Kingdom
N_3_E	N	3	ERR5313983	28282	T	A	0,99987	2021-02-01	United Kingdom
N_203_K	N	203	ERR5313983	28881	G	A	0,998523	2021-02-01	United Kingdom
N_204_R	N	204	ERR5313983	28883	G	C	1	2021-02-01	United Kingdom
N_235_F	N	235	ERR5313983	28977	C	T	1	2021-02-01	United Kingdom
ORF1ab_971_L	ORF1ab	971	ERR5313984	3177	C	T	0,99983	2021-02-01	United Kingdom
ORF1ab_1001_I	ORF1ab	1001	ERR5313984	3267	C	T	1	2021-02-01	United Kingdom
ORF1ab_1708_D	ORF1ab	1708	ERR5313984	5388	C	A	1	2021-02-01	United Kingdom
ORF1ab_2230_T	ORF1ab	2230	ERR5313984	6954	T	C	0,998215	2021-02-01	United Kingdom
ORF1ab_3674_NA	ORF1ab	3674	ERR5313984	11287	G	-TCTGGTTTT	0,999596	2021-02-01	United Kingdom
ORF1ab_3810_A	ORF1ab	3810	ERR5313984	11694	T	C	0,0546065	2021-02-01	United Kingdom
S_68_NA	S	68	ERR5313984	21764	A	-TACATG	0,997414	2021-02-01	United Kingdom
S_143_NA	S	143	ERR5313984	21990	T	-TTA	0,99763	2021-02-01	United Kingdom
S_197_V	S	197	ERR5313984	22151	A	G	1	2021-02-01	United Kingdom
S_501_Y	S	501	ERR5313984	23063	A	T	0,999607	2021-02-01	United Kingdom
S_570_D	S	570	ERR5313984	23271	C	A	0,999713	2021-02-01	United Kingdom
S_614_G	S	614	ERR5313984	23403	A	G	1	2021-02-01	United Kingdom
S_681_H	S	681	ERR5313984	23604	C	A	1	2021-02-01	United Kingdom
S_716_I	S	716	ERR5313984	23709	C	T	1	2021-02-01	United Kingdom
S_982_A	S	982	ERR5313984	24506	T	G	1	2021-02-01	United Kingdom
S_1118_H	S	1118	ERR5313984	24914	G	C	1	2021-02-01	United Kingdom
S_1214_G	S	1214	ERR5313984	25202	T	G	0,129853	2021-02-01	United Kingdom
ORF8_27_*	ORF8	27	ERR5313984	27972	C	T	0,998316	2021-02-01	United Kingdom
ORF8_52_I	ORF8	52	ERR5313984	28048	G	T	1	2021-02-01	United Kingdom
ORF8_73_C	ORF8	73	ERR5313984	28111	A	G	0,999878	2021-02-01	United Kingdom
N_3_H	N	3	ERR5313984	28280	G	C	0,999694	2021-02-01	United Kingdom
N_3_V	N	3	ERR5313984	28281	A	T	0,999816	2021-02-01	United Kingdom
N_3_E	N	3	ERR5313984	28282	T	A	0,999877	2021-02-01	United Kingdom
N_203_K	N	203	ERR5313984	28881	G	A	1	2021-02-01	United Kingdom
N_204_R	N	204	ERR5313984	28883	G	C	1	2021-02-01	United Kingdom
N_235_F	N	235	ERR5313984	28977	C	T	1	2021-02-01	United Kingdom
ORF1ab_791_F	ORF1ab	791	ERR5313991	2636	C	T	0,0551181	2021-02-01	United Kingdom
ORF1ab_1001_I	ORF1ab	1001	ERR5313991	3267	C	T	0,999716	2021-02-01	United Kingdom
ORF1ab_1240_K	ORF1ab	1240	ERR5313991	3984	C	A	0,332402	2021-02-01	United Kingdom
ORF1ab_1708_D	ORF1ab	1708	ERR5313991	5388	C	A	1	2021-02-01	United Kingdom
ORF1ab_2230_T	ORF1ab	2230	ERR5313991	6954	T	C	0,999475	2021-02-01	United Kingdom
ORF1ab_2932_H	ORF1ab	2932	ERR5313991	9059	T	C	0,0546203	2021-02-01	United Kingdom
ORF1ab_3270_T	ORF1ab	3270	ERR5313991	10073	G	A	0,0712719	2021-02-01	United Kingdom
ORF1ab_3674_NA	ORF1ab	3674	ERR5313991	11287	G	-TCTGGTTTT	0,998987	2021-02-01	United Kingdom
ORF1ab_3697_V	ORF1ab	3697	ERR5313991	11355	C	T	1	2021-02-01	United Kingdom
ORF1ab_3748_I	ORF1ab	3748	ERR5313991	11507	G	A	1	2021-02-01	United Kingdom
ORF1ab_3993_C	ORF1ab	3993	ERR5313991	12242	C	T	0,0545113	2021-02-01	United Kingdom
ORF1ab_4104_NA	ORF1ab	4104	ERR5313991	12577	A	-G	0,0625869	2021-02-01	United Kingdom
ORF1ab_1014_V	ORF1ab	1014	ERR5313991	16508	G	T	0,0745167	2021-02-01	United Kingdom
ORF1ab_2275_W	ORF1ab	2275	ERR5313991	20290	C	T	0,0577634	2021-02-01	United Kingdom
ORF1ab_2511_NA	ORF1ab	2511	ERR5313991	20999	A	-T	0,0668886	2021-02-01	United Kingdom
S_68_NA	S	68	ERR5313991	21764	A	-TACATG	0,998081	2021-02-01	United Kingdom
S_143_NA	S	143	ERR5313991	21990	T	-TTA	0,998526	2021-02-01	United Kingdom
S_501_Y	S	501	ERR5313991	23063	A	T	1	2021-02-01	United Kingdom
S_570_D	S	570	ERR5313991	23271	C	A	1	2021-02-01	United Kingdom
S_614_G	S	614	ERR5313991	23403	A	G	0,999193	2021-02-01	United Kingdom
S_681_H	S	681	ERR5313991	23604	C	A	1	2021-02-01	United Kingdom
S_716_I	S	716	ERR5313991	23709	C	T	1	2021-02-01	United Kingdom
S_982_A	S	982	ERR5313991	24506	T	G	1	2021-02-01	United Kingdom
S_1118_H	S	1118	ERR5313991	24914	G	C	1	2021-02-01	United Kingdom
S_1214_G	S	1214	ERR5313991	25202	T	G	0,102564	2021-02-01	United Kingdom
ORF8_27_*	ORF8	27	ERR5313991	27972	C	T	1	2021-02-01	United Kingdom
ORF8_52_I	ORF8	52	ERR5313991	28048	G	T	1	2021-02-01	United Kingdom
ORF8_73_C	ORF8	73	ERR5313991	28111	A	G	0,999873	2021-02-01	United Kingdom
N_3_H	N	3	ERR5313991	28280	G	C	0,99967	2021-02-01	United Kingdom
N_3_V	N	3	ERR5313991	28281	A	T	0,999834	2021-02-01	United Kingdom
N_3_E	N	3	ERR5313991	28282	T	A	0,999834	2021-02-01	United Kingdom
N_203_K	N	203	ERR5313991	28881	G	A	0,998053	2021-02-01	United Kingdom
N_204_R	N	204	ERR5313991	28883	G	C	0,999038	2021-02-01	United Kingdom
N_235_F	N	235	ERR5313991	28977	C	T	1	2021-02-01	United Kingdom
ORF1ab_1001_I	ORF1ab	1001	ERR5314005	3267	C	T	1	2021-02-01	United Kingdom
ORF1ab_1708_D	ORF1ab	1708	ERR5314005	5388	C	A	1	2021-02-01	United Kingdom
ORF1ab_2230_T	ORF1ab	2230	ERR5314005	6954	T	C	0,996136	2021-02-01	United Kingdom
ORF1ab_3674_NA	ORF1ab	3674	ERR5314005	11287	G	-TCTGGTTTT	0,997552	2021-02-01	United Kingdom
ORF1ab_314_L	ORF1ab	314	ERR5314005	14408	C	T	1	2021-02-01	United Kingdom
S_68_NA	S	68	ERR5314005	21764	A	-TACATG	0,997908	2021-02-01	United Kingdom
S_143_NA	S	143	ERR5314005	21990	T	-TTA	0,997801	2021-02-01	United Kingdom
S_501_Y	S	501	ERR5314005	23063	A	T	0,999516	2021-02-01	United Kingdom
S_570_D	S	570	ERR5314005	23271	C	A	0,99981	2021-02-01	United Kingdom
S_614_G	S	614	ERR5314005	23403	A	G	0,999954	2021-02-01	United Kingdom
S_681_H	S	681	ERR5314005	23604	C	A	0,999896	2021-02-01	United Kingdom
S_716_I	S	716	ERR5314005	23709	C	T	0,999897	2021-02-01	United Kingdom
S_982_A	S	982	ERR5314005	24506	T	G	0,999862	2021-02-01	United Kingdom
S_1118_H	S	1118	ERR5314005	24914	G	C	0,999879	2021-02-01	United Kingdom
S_1214_G	S	1214	ERR5314005	25202	T	G	0,192854	2021-02-01	United Kingdom
ORF8_27_*	ORF8	27	ERR5314005	27972	C	T	0,999717	2021-02-01	United Kingdom
ORF8_52_I	ORF8	52	ERR5314005	28048	G	T	0,999586	2021-02-01	United Kingdom
ORF8_68_*	ORF8	68	ERR5314005	28095	A	T	0,999595	2021-02-01	United Kingdom
ORF8_73_C	ORF8	73	ERR5314005	28111	A	G	0,999643	2021-02-01	United Kingdom
N_3_H	N	3	ERR5314005	28280	G	C	0,99987	2021-02-01	United Kingdom
N_3_V	N	3	ERR5314005	28281	A	T	0,999476	2021-02-01	United Kingdom
N_3_E	N	3	ERR5314005	28282	T	A	0,999771	2021-02-01	United Kingdom
N_203_K	N	203	ERR5314005	28881	G	A	0,99863	2021-02-01	United Kingdom
N_204_R	N	204	ERR5314005	28883	G	C	0,999832	2021-02-01	United Kingdom
N_235_F	N	235	ERR5314005	28977	C	T	0,999823	2021-02-01	United Kingdom
ORF1ab_1001_I	ORF1ab	1001	ERR5314007	3267	C	T	0,999926	2021-02-01	United Kingdom
ORF1ab_1708_D	ORF1ab	1708	ERR5314007	5388	C	A	1	2021-02-01	United Kingdom
ORF1ab_1854_I	ORF1ab	1854	ERR5314007	5826	C	T	0,999857	2021-02-01	United Kingdom
ORF1ab_2230_T	ORF1ab	2230	ERR5314007	6954	T	C	0,993652	2021-02-01	United Kingdom
ORF1ab_3674_NA	ORF1ab	3674	ERR5314007	11287	G	-TCTGGTTTT	0,999639	2021-02-01	United Kingdom
ORF1ab_4175_I	ORF1ab	4175	ERR5314007	12789	C	T	0,0691997	2021-02-01	United Kingdom
ORF1ab_314_L	ORF1ab	314	ERR5314007	14408	C	T	0,997748	2021-02-01	United Kingdom
S_68_NA	S	68	ERR5314007	21764	A	-TACATG	0,998294	2021-02-01	United Kingdom
S_143_NA	S	143	ERR5314007	21990	T	-TTA	0,99585	2021-02-01	United Kingdom
S_501_Y	S	501	ERR5314007	23063	A	T	0,999769	2021-02-01	United Kingdom
S_570_D	S	570	ERR5314007	23271	C	A	0,999912	2021-02-01	United Kingdom
S_614_G	S	614	ERR5314007	23403	A	G	0,99839	2021-02-01	United Kingdom
S_681_H	S	681	ERR5314007	23604	C	A	0,999703	2021-02-01	United Kingdom
S_716_I	S	716	ERR5314007	23709	C	T	0,999703	2021-02-01	United Kingdom
S_982_A	S	982	ERR5314007	24506	T	G	0,999919	2021-02-01	United Kingdom
S_1118_H	S	1118	ERR5314007	24914	G	C	0,999941	2021-02-01	United Kingdom
S_1214_G	S	1214	ERR5314007	25202	T	G	0,139948	2021-02-01	United Kingdom
ORF3a_68_S	ORF3a	68	ERR5314007	25596	A	T	0,999952	2021-02-01	United Kingdom
ORF8_27_*	ORF8	27	ERR5314007	27972	C	T	0,999752	2021-02-01	United Kingdom
ORF8_52_I	ORF8	52	ERR5314007	28048	G	T	1	2021-02-01	United Kingdom
ORF8_73_C	ORF8	73	ERR5314007	28111	A	G	0,999612	2021-02-01	United Kingdom
N_3_H	N	3	ERR5314007	28280	G	C	0,999968	2021-02-01	United Kingdom
N_3_V	N	3	ERR5314007	28281	A	T	0,998925	2021-02-01	United Kingdom
N_3_E	N	3	ERR5314007	28282	T	A	0,999903	2021-02-01	United Kingdom
N_203_K	N	203	ERR5314007	28881	G	A	0,997758	2021-02-01	United Kingdom
N_204_R	N	204	ERR5314007	28883	G	C	1	2021-02-01	United Kingdom
N_235_F	N	235	ERR5314007	28977	C	T	0,998863	2021-02-01	United Kingdom
ORF1ab_498_T	ORF1ab	498	ERR5314029	1757	G	A	1	2021-02-01	United Kingdom
ORF1ab_805_NA	ORF1ab	805	ERR5314029	2679	A	-T	0,0588796	2021-02-01	United Kingdom
ORF1ab_848_S	ORF1ab	848	ERR5314029	2809	G	T	0,0735322	2021-02-01	United Kingdom
ORF1ab_1001_I	ORF1ab	1001	ERR5314029	3267	C	T	1	2021-02-01	United Kingdom
ORF1ab_1587_L	ORF1ab	1587	ERR5314029	5025	C	T	1	2021-02-01	United Kingdom
ORF1ab_1786_T	ORF1ab	1786	ERR5314029	5621	C	A	1	2021-02-01	United Kingdom
ORF1ab_1821_NA	ORF1ab	1821	ERR5314029	5728	T	-A	0,0614815	2021-02-01	United Kingdom
ORF1ab_2046_L	ORF1ab	2046	ERR5314029	6402	C	T	0,99918	2021-02-01	United Kingdom
ORF1ab_2230_T	ORF1ab	2230	ERR5314029	6954	T	C	0,998912	2021-02-01	United Kingdom
ORF1ab_2496_A	ORF1ab	2496	ERR5314029	7752	T	C	0,999848	2021-02-01	United Kingdom
ORF1ab_3603_NA	ORF1ab	3603	ERR5314029	11074	C	+T	0,064259	2021-02-01	United Kingdom
ORF1ab_3674_NA	ORF1ab	3674	ERR5314029	11287	G	-TCTGGTTTT	0,999123	2021-02-01	United Kingdom
ORF1ab_1001_S	ORF1ab	1001	ERR5314029	16468	C	T	0,999858	2021-02-01	United Kingdom
ORF1ab_1182_L	ORF1ab	1182	ERR5314029	17012	C	T	0,163728	2021-02-01	United Kingdom
ORF1ab_1383_R	ORF1ab	1383	ERR5314029	17615	A	G	1	2021-02-01	United Kingdom
S_68_NA	S	68	ERR5314029	21764	A	-TACATG	0,997105	2021-02-01	United Kingdom
S_143_NA	S	143	ERR5314029	21990	T	-TTA	0,999431	2021-02-01	United Kingdom
S_501_Y	S	501	ERR5314029	23063	A	T	1	2021-02-01	United Kingdom
S_570_D	S	570	ERR5314029	23271	C	A	0,999841	2021-02-01	United Kingdom
S_614_G	S	614	ERR5314029	23403	A	G	1	2021-02-01	United Kingdom
S_681_H	S	681	ERR5314029	23604	C	A	1	2021-02-01	United Kingdom
S_716_I	S	716	ERR5314029	23709	C	T	1	2021-02-01	United Kingdom
S_982_A	S	982	ERR5314029	24506	T	G	1	2021-02-01	United Kingdom
S_1118_H	S	1118	ERR5314029	24914	G	C	0,999923	2021-02-01	United Kingdom
S_1214_G	S	1214	ERR5314029	25202	T	G	0,172702	2021-02-01	United Kingdom
ORF8_27_*	ORF8	27	ERR5314029	27972	C	T	1	2021-02-01	United Kingdom
ORF8_52_I	ORF8	52	ERR5314029	28048	G	T	1	2021-02-01	United Kingdom
ORF8_73_C	ORF8	73	ERR5314029	28111	A	G	0,999787	2021-02-01	United Kingdom
N_3_H	N	3	ERR5314029	28280	G	C	0,999948	2021-02-01	United Kingdom
N_3_V	N	3	ERR5314029	28281	A	T	0,99974	2021-02-01	United Kingdom
N_3_E	N	3	ERR5314029	28282	T	A	0,999844	2021-02-01	United Kingdom
N_203_K	N	203	ERR5314029	28881	G	A	0,999036	2021-02-01	United Kingdom
N_204_R	N	204	ERR5314029	28883	G	C	0,988701	2021-02-01	United Kingdom
N_235_F	N	235	ERR5314029	28977	C	T	1	2021-02-01	United Kingdom
ORF1ab_124_C	ORF1ab	124	ERR5314041	635	C	T	0,0689655	2021-02-01	United Kingdom
ORF1ab_503_NA	ORF1ab	503	ERR5314041	1772	G	-TTGAATCCTGTGGTA	0,0743078	2021-02-01	United Kingdom
ORF1ab_1001_I	ORF1ab	1001	ERR5314041	3267	C	T	1	2021-02-01	United Kingdom
ORF1ab_1640_L	ORF1ab	1640	ERR5314041	5184	C	T	0,380485	2021-02-01	United Kingdom
ORF1ab_1708_D	ORF1ab	1708	ERR5314041	5388	C	A	1	2021-02-01	United Kingdom
ORF1ab_2018_S	ORF1ab	2018	ERR5314041	6317	C	T	1	2021-02-01	United Kingdom
ORF1ab_2230_T	ORF1ab	2230	ERR5314041	6954	T	C	0,999348	2021-02-01	United Kingdom
ORF1ab_3674_NA	ORF1ab	3674	ERR5314041	11287	G	-TCTGGTTTT	0,99964	2021-02-01	United Kingdom
ORF1ab_238_S	ORF1ab	238	ERR5314041	14180	T	C	0,98232	2021-02-01	United Kingdom
ORF1ab_1383_R	ORF1ab	1383	ERR5314041	17615	A	G	1	2021-02-01	United Kingdom
S_68_NA	S	68	ERR5314041	21764	A	-TACATG	0,99717	2021-02-01	United Kingdom
S_143_NA	S	143	ERR5314041	21990	T	-TTA	0,999357	2021-02-01	United Kingdom
S_501_Y	S	501	ERR5314041	23063	A	T	0,99908	2021-02-01	United Kingdom
S_570_D	S	570	ERR5314041	23271	C	A	1	2021-02-01	United Kingdom
S_614_G	S	614	ERR5314041	23403	A	G	0,999548	2021-02-01	United Kingdom
S_681_H	S	681	ERR5314041	23604	C	A	1	2021-02-01	United Kingdom
S_716_I	S	716	ERR5314041	23709	C	T	1	2021-02-01	United Kingdom
S_982_A	S	982	ERR5314041	24506	T	G	0,999836	2021-02-01	United Kingdom
S_1118_H	S	1118	ERR5314041	24914	G	C	1	2021-02-01	United Kingdom
S_1214_G	S	1214	ERR5314041	25202	T	G	0,108356	2021-02-01	United Kingdom
ORF3a_195_F	ORF3a	195	ERR5314041	25976	C	T	0,0574153	2021-02-01	United Kingdom
ORF7a_28_I	ORF7a	28	ERR5314041	27476	C	T	0,290369	2021-02-01	United Kingdom
ORF8_27_*	ORF8	27	ERR5314041	27972	C	T	1	2021-02-01	United Kingdom
ORF8_52_I	ORF8	52	ERR5314041	28048	G	T	1	2021-02-01	United Kingdom
ORF8_73_C	ORF8	73	ERR5314041	28111	A	G	0,999794	2021-02-01	United Kingdom
N_3_H	N	3	ERR5314041	28280	G	C	0,999951	2021-02-01	United Kingdom
N_3_V	N	3	ERR5314041	28281	A	T	0,999901	2021-02-01	United Kingdom
N_3_E	N	3	ERR5314041	28282	T	A	0,999802	2021-02-01	United Kingdom
N_203_K	N	203	ERR5314041	28881	G	A	1	2021-02-01	United Kingdom
N_204_R	N	204	ERR5314041	28883	G	C	1	2021-02-01	United Kingdom
N_235_F	N	235	ERR5314041	28977	C	T	1	2021-02-01	United Kingdom
ORF1ab_1001_I	ORF1ab	1001	ERR5314044	3267	C	T	1	2021-02-01	United Kingdom
ORF1ab_1708_D	ORF1ab	1708	ERR5314044	5388	C	A	1	2021-02-01	United Kingdom
ORF1ab_2192_V	ORF1ab	2192	ERR5314044	6840	C	T	0,999929	2021-02-01	United Kingdom
ORF1ab_2230_T	ORF1ab	2230	ERR5314044	6954	T	C	0,999343	2021-02-01	United Kingdom
ORF1ab_3674_NA	ORF1ab	3674	ERR5314044	11287	G	-TCTGGTTTT	0,999607	2021-02-01	United Kingdom
ORF1ab_314_L	ORF1ab	314	ERR5314044	14408	C	T	1	2021-02-01	United Kingdom
S_3_NA	S	3	ERR5314044	21569	G	+T	0,0568309	2021-02-01	United Kingdom
S_5_F	S	5	ERR5314044	21575	C	T	1	2021-02-01	United Kingdom
S_68_NA	S	68	ERR5314044	21764	A	-TACATG	0,998288	2021-02-01	United Kingdom
S_143_NA	S	143	ERR5314044	21990	T	-TTA	0,999209	2021-02-01	United Kingdom
S_501_Y	S	501	ERR5314044	23063	A	T	0,999499	2021-02-01	United Kingdom
S_570_D	S	570	ERR5314044	23271	C	A	1	2021-02-01	United Kingdom
S_614_G	S	614	ERR5314044	23403	A	G	0,999871	2021-02-01	United Kingdom
S_681_H	S	681	ERR5314044	23604	C	A	0,999826	2021-02-01	United Kingdom
S_716_I	S	716	ERR5314044	23709	C	T	1	2021-02-01	United Kingdom
S_982_A	S	982	ERR5314044	24506	T	G	0,999913	2021-02-01	United Kingdom
S_1118_H	S	1118	ERR5314044	24914	G	C	0,99994	2021-02-01	United Kingdom
S_1214_G	S	1214	ERR5314044	25202	T	G	0,160087	2021-02-01	United Kingdom
ORF3a_5_R	ORF3a	5	ERR5314044	25406	T	G	0,0631976	2021-02-01	United Kingdom
ORF8_27_*	ORF8	27	ERR5314044	27972	C	T	0,999566	2021-02-01	United Kingdom
ORF8_52_I	ORF8	52	ERR5314044	28048	G	T	0,999373	2021-02-01	United Kingdom
ORF8_73_C	ORF8	73	ERR5314044	28111	A	G	0,999805	2021-02-01	United Kingdom
N_3_H	N	3	ERR5314044	28280	G	C	1	2021-02-01	United Kingdom
N_3_V	N	3	ERR5314044	28281	A	T	0,999708	2021-02-01	United Kingdom
N_3_E	N	3	ERR5314044	28282	T	A	0,999191	2021-02-01	United Kingdom
N_203_K	N	203	ERR5314044	28881	G	A	0,998131	2021-02-01	United Kingdom
N_204_R	N	204	ERR5314044	28883	G	C	0,99977	2021-02-01	United Kingdom
N_235_F	N	235	ERR5314044	28977	C	T	1	2021-02-01	United Kingdom
ORF1ab_622_G	ORF1ab	622	ERR5314045	2130	A	G	0,999958	2021-02-01	United Kingdom
ORF1ab_1001_I	ORF1ab	1001	ERR5314045	3267	C	T	1	2021-02-01	United Kingdom
ORF1ab_1708_D	ORF1ab	1708	ERR5314045	5388	C	A	1	2021-02-01	United Kingdom
ORF1ab_2230_T	ORF1ab	2230	ERR5314045	6954	T	C	0,999631	2021-02-01	United Kingdom
ORF1ab_3674_NA	ORF1ab	3674	ERR5314045	11287	G	-TCTGGTTTT	0,99598	2021-02-01	United Kingdom
ORF1ab_314_L	ORF1ab	314	ERR5314045	14408	C	T	1	2021-02-01	United Kingdom
ORF1ab_1383_R	ORF1ab	1383	ERR5314045	17615	A	G	1	2021-02-01	United Kingdom
S_68_NA	S	68	ERR5314045	21764	A	-TACATG	0,998258	2021-02-01	United Kingdom
S_143_NA	S	143	ERR5314045	21990	T	-TTA	0,999045	2021-02-01	United Kingdom
S_501_Y	S	501	ERR5314045	23063	A	T	1	2021-02-01	United Kingdom
S_570_D	S	570	ERR5314045	23271	C	A	0,999783	2021-02-01	United Kingdom
S_614_G	S	614	ERR5314045	23403	A	G	0,999787	2021-02-01	United Kingdom
S_681_H	S	681	ERR5314045	23604	C	A	1	2021-02-01	United Kingdom
S_716_I	S	716	ERR5314045	23709	C	T	1	2021-02-01	United Kingdom
S_982_A	S	982	ERR5314045	24506	T	G	1	2021-02-01	United Kingdom
S_1118_H	S	1118	ERR5314045	24914	G	C	0,999728	2021-02-01	United Kingdom
S_1214_G	S	1214	ERR5314045	25202	T	G	0,193649	2021-02-01	United Kingdom
ORF3a_255_A	ORF3a	255	ERR5314045	26156	T	C	0,999459	2021-02-01	United Kingdom
ORF7b_31_L	ORF7b	31	ERR5314045	27847	C	T	1	2021-02-01	United Kingdom
ORF8_27_*	ORF8	27	ERR5314045	27972	C	T	0,999808	2021-02-01	United Kingdom
ORF8_52_I	ORF8	52	ERR5314045	28048	G	T	1	2021-02-01	United Kingdom
ORF8_73_C	ORF8	73	ERR5314045	28111	A	G	0,999861	2021-02-01	United Kingdom
N_3_H	N	3	ERR5314045	28280	G	C	0,999967	2021-02-01	United Kingdom
N_3_V	N	3	ERR5314045	28281	A	T	0,999803	2021-02-01	United Kingdom
N_3_E	N	3	ERR5314045	28282	T	A	0,999902	2021-02-01	United Kingdom
N_203_K	N	203	ERR5314045	28881	G	A	0,997852	2021-02-01	United Kingdom
N_204_R	N	204	ERR5314045	28883	G	C	0,999581	2021-02-01	United Kingdom
N_235_F	N	235	ERR5314045	28977	C	T	1	2021-02-01	United Kingdom
ORF1ab_82_NA	ORF1ab	82	ERR5314055	509	G	-GTCATGTTATGGTT	0,0681818	2021-02-01	United Kingdom
ORF1ab_762_NA	ORF1ab	762	ERR5314055	2550	A	-T	0,0546008	2021-02-01	United Kingdom
ORF1ab_971_L	ORF1ab	971	ERR5314055	3177	C	T	1	2021-02-01	United Kingdom
ORF1ab_1001_I	ORF1ab	1001	ERR5314055	3267	C	T	1	2021-02-01	United Kingdom
ORF1ab_1130_F	ORF1ab	1130	ERR5314055	3653	C	T	0,157727	2021-02-01	United Kingdom
ORF1ab_1341_D	ORF1ab	1341	ERR5314055	4288	G	T	0,480411	2021-02-01	United Kingdom
ORF1ab_1598_NA	ORF1ab	1598	ERR5314055	5058	A	-T	0,0609497	2021-02-01	United Kingdom
ORF1ab_1708_D	ORF1ab	1708	ERR5314055	5388	C	A	1	2021-02-01	United Kingdom
ORF1ab_1778_*	ORF1ab	1778	ERR5314055	5597	C	T	0,0588437	2021-02-01	United Kingdom
ORF1ab_1822_I	ORF1ab	1822	ERR5314055	5730	C	T	0,0699697	2021-02-01	United Kingdom
ORF1ab_2230_T	ORF1ab	2230	ERR5314055	6954	T	C	0,99956	2021-02-01	United Kingdom
ORF1ab_2443_NA	ORF1ab	2443	ERR5314055	7594	C	-T	0,0876242	2021-02-01	United Kingdom
ORF1ab_2488_F	ORF1ab	2488	ERR5314055	7728	C	T	0,0732691	2021-02-01	United Kingdom
ORF1ab_2659_Y	ORF1ab	2659	ERR5314055	8240	C	T	0,0752262	2021-02-01	United Kingdom
ORF1ab_3089_NA	ORF1ab	3089	ERR5314055	9530	T	+G	0,060844	2021-02-01	United Kingdom
ORF1ab_3603_NA	ORF1ab	3603	ERR5314055	11074	C	+T	0,139932	2021-02-01	United Kingdom
ORF1ab_3674_NA	ORF1ab	3674	ERR5314055	11287	G	-TCTGGTTTT	0,998712	2021-02-01	United Kingdom
ORF1ab_4002_NA	ORF1ab	4002	ERR5314055	12269	G	-AA	0,0681115	2021-02-01	United Kingdom
ORF1ab_4048_T	ORF1ab	4048	ERR5314055	12408	T	C	0,0689103	2021-02-01	United Kingdom
ORF1ab_4083_M	ORF1ab	4083	ERR5314055	12513	C	T	0,0530134	2021-02-01	United Kingdom
ORF1ab_35_R	ORF1ab	35	ERR5314055	13570	G	C	0,0547609	2021-02-01	United Kingdom
ORF1ab_87_NA	ORF1ab	87	ERR5314055	13728	T	-GCTA	0,0723684	2021-02-01	United Kingdom
ORF1ab_624_L	ORF1ab	624	ERR5314055	15337	A	T	0,0596095	2021-02-01	United Kingdom
ORF1ab_2059_NA	ORF1ab	2059	ERR5314055	19644	T	-G	0,0564626	2021-02-01	United Kingdom
ORF1ab_2264_V	ORF1ab	2264	ERR5314055	20257	T	G	0,0764563	2021-02-01	United Kingdom
ORF1ab_2579_M	ORF1ab	2579	ERR5314055	21203	A	T	0,0595238	2021-02-01	United Kingdom
S_68_NA	S	68	ERR5314055	21764	A	-TACATG	0,998198	2021-02-01	United Kingdom
S_143_NA	S	143	ERR5314055	21990	T	-TTA	0,998224	2021-02-01	United Kingdom
S_156_D	S	156	ERR5314055	22030	G	T	0,804911	2021-02-01	United Kingdom
S_501_Y	S	501	ERR5314055	23063	A	T	1	2021-02-01	United Kingdom
S_570_D	S	570	ERR5314055	23271	C	A	1	2021-02-01	United Kingdom
S_614_G	S	614	ERR5314055	23403	A	G	0,999768	2021-02-01	United Kingdom
S_681_H	S	681	ERR5314055	23604	C	A	1	2021-02-01	United Kingdom
S_716_I	S	716	ERR5314055	23709	C	T	1	2021-02-01	United Kingdom
S_982_A	S	982	ERR5314055	24506	T	G	1	2021-02-01	United Kingdom
S_1118_H	S	1118	ERR5314055	24914	G	C	0,999666	2021-02-01	United Kingdom
S_1214_G	S	1214	ERR5314055	25202	T	G	0,130781	2021-02-01	United Kingdom
E_35_NA	E	35	ERR5314055	26349	T	-G	0,0662224	2021-02-01	United Kingdom
E_39_*	E	39	ERR5314055	26360	T	A	0,0513468	2021-02-01	United Kingdom
E_39_F	E	39	ERR5314055	26361	G	T	0,0556258	2021-02-01	United Kingdom
ORF6_62_L	ORF6	62	ERR5314055	27386	A	T	0,054694	2021-02-01	United Kingdom
ORF7a_45_S	ORF7a	45	ERR5314055	27526	C	T	0,0573087	2021-02-01	United Kingdom
ORF8_27_*	ORF8	27	ERR5314055	27972	C	T	1	2021-02-01	United Kingdom
ORF8_52_I	ORF8	52	ERR5314055	28048	G	T	1	2021-02-01	United Kingdom
ORF8_73_C	ORF8	73	ERR5314055	28111	A	G	0,999795	2021-02-01	United Kingdom
N_3_H	N	3	ERR5314055	28280	G	C	0,999781	2021-02-01	United Kingdom
N_3_V	N	3	ERR5314055	28281	A	T	0,999692	2021-02-01	United Kingdom
N_3_E	N	3	ERR5314055	28282	T	A	0,999736	2021-02-01	United Kingdom
N_203_K	N	203	ERR5314055	28881	G	A	0,993569	2021-02-01	United Kingdom
N_204_R	N	204	ERR5314055	28883	G	C	1	2021-02-01	United Kingdom
N_235_F	N	235	ERR5314055	28977	C	T	1	2021-02-01	United Kingdom
ORF1ab_1001_I	ORF1ab	1001	ERR5314059	3267	C	T	0,999875	2021-02-01	United Kingdom
ORF1ab_1708_D	ORF1ab	1708	ERR5314059	5388	C	A	1	2021-02-01	United Kingdom
ORF1ab_2230_T	ORF1ab	2230	ERR5314059	6954	T	C	0,99947	2021-02-01	United Kingdom
ORF1ab_3674_NA	ORF1ab	3674	ERR5314059	11287	G	-TCTGGTTTT	0,999264	2021-02-01	United Kingdom
ORF1ab_314_L	ORF1ab	314	ERR5314059	14408	C	T	1	2021-02-01	United Kingdom
S_68_NA	S	68	ERR5314059	21764	A	-TACATG	0,99777	2021-02-01	United Kingdom
S_143_NA	S	143	ERR5314059	21990	T	-TTA	0,999071	2021-02-01	United Kingdom
S_501_Y	S	501	ERR5314059	23063	A	T	0,999902	2021-02-01	United Kingdom
S_570_D	S	570	ERR5314059	23271	C	A	0,99997	2021-02-01	United Kingdom
S_614_G	S	614	ERR5314059	23403	A	G	0,999883	2021-02-01	United Kingdom
S_681_H	S	681	ERR5314059	23604	C	A	0,999564	2021-02-01	United Kingdom
S_716_I	S	716	ERR5314059	23709	C	T	1	2021-02-01	United Kingdom
S_740_V	S	740	ERR5314059	23780	A	G	0,999716	2021-02-01	United Kingdom
S_982_A	S	982	ERR5314059	24506	T	G	0,997418	2021-02-01	United Kingdom
S_1118_H	S	1118	ERR5314059	24914	G	C	0,999911	2021-02-01	United Kingdom
S_1214_G	S	1214	ERR5314059	25202	T	G	0,148814	2021-02-01	United Kingdom
ORF8_27_*	ORF8	27	ERR5314059	27972	C	T	0,999251	2021-02-01	United Kingdom
ORF8_52_I	ORF8	52	ERR5314059	28048	G	T	0,999565	2021-02-01	United Kingdom
ORF8_73_C	ORF8	73	ERR5314059	28111	A	G	0,999732	2021-02-01	United Kingdom
N_3_H	N	3	ERR5314059	28280	G	C	0,999876	2021-02-01	United Kingdom
N_3_V	N	3	ERR5314059	28281	A	T	0,999776	2021-02-01	United Kingdom
N_3_E	N	3	ERR5314059	28282	T	A	0,999801	2021-02-01	United Kingdom
N_203_K	N	203	ERR5314059	28881	G	A	0,998313	2021-02-01	United Kingdom
N_204_R	N	204	ERR5314059	28883	G	C	0,999882	2021-02-01	United Kingdom
N_235_F	N	235	ERR5314059	28977	C	T	0,999246	2021-02-01	United Kingdom
ORF1ab_626_L	ORF1ab	626	ERR5314060	2142	C	T	0,954178	2021-02-01	United Kingdom
ORF1ab_1001_I	ORF1ab	1001	ERR5314060	3267	C	T	0,999898	2021-02-01	United Kingdom
ORF1ab_1314_V	ORF1ab	1314	ERR5314060	4206	C	T	0,971163	2021-02-01	United Kingdom
ORF1ab_1708_D	ORF1ab	1708	ERR5314060	5388	C	A	1	2021-02-01	United Kingdom
ORF1ab_2230_T	ORF1ab	2230	ERR5314060	6954	T	C	0,999206	2021-02-01	United Kingdom
ORF1ab_3209_V	ORF1ab	3209	ERR5314060	9891	C	T	0,99214	2021-02-01	United Kingdom
ORF1ab_3603_NA	ORF1ab	3603	ERR5314060	11074	C	+T	0,0589481	2021-02-01	United Kingdom
ORF1ab_3674_NA	ORF1ab	3674	ERR5314060	11287	G	-TCTGGTTTT	0,995221	2021-02-01	United Kingdom
ORF1ab_4182_F	ORF1ab	4182	ERR5314060	12809	C	T	0,996654	2021-02-01	United Kingdom
ORF1ab_218_L	ORF1ab	218	ERR5314060	14120	C	T	0,966073	2021-02-01	United Kingdom
ORF1ab_314_L	ORF1ab	314	ERR5314060	14408	C	T	1	2021-02-01	United Kingdom
ORF1ab_1570_S	ORF1ab	1570	ERR5314060	18175	C	T	0,978176	2021-02-01	United Kingdom
S_68_NA	S	68	ERR5314060	21764	A	-TACATG	0,997885	2021-02-01	United Kingdom
S_143_NA	S	143	ERR5314060	21990	T	-TTA	0,998926	2021-02-01	United Kingdom
S_501_Y	S	501	ERR5314060	23063	A	T	0,999832	2021-02-01	United Kingdom
S_570_D	S	570	ERR5314060	23271	C	A	0,999942	2021-02-01	United Kingdom
S_614_G	S	614	ERR5314060	23403	A	G	0,999859	2021-02-01	United Kingdom
S_681_H	S	681	ERR5314060	23604	C	A	1	2021-02-01	United Kingdom
S_716_I	S	716	ERR5314060	23709	C	T	0,999888	2021-02-01	United Kingdom
S_982_A	S	982	ERR5314060	24506	T	G	0,999919	2021-02-01	United Kingdom
S_1118_H	S	1118	ERR5314060	24914	G	C	0,999931	2021-02-01	United Kingdom
S_1214_G	S	1214	ERR5314060	25202	T	G	0,144203	2021-02-01	United Kingdom
ORF8_27_*	ORF8	27	ERR5314060	27972	C	T	0,999789	2021-02-01	United Kingdom
ORF8_52_I	ORF8	52	ERR5314060	28048	G	T	0,999592	2021-02-01	United Kingdom
ORF8_68_*	ORF8	68	ERR5314060	28095	A	T	0,982656	2021-02-01	United Kingdom
ORF8_73_C	ORF8	73	ERR5314060	28111	A	G	0,999713	2021-02-01	United Kingdom
N_3_H	N	3	ERR5314060	28280	G	C	0,999916	2021-02-01	United Kingdom
N_3_V	N	3	ERR5314060	28281	A	T	0,999916	2021-02-01	United Kingdom
N_3_E	N	3	ERR5314060	28282	T	A	0,999775	2021-02-01	United Kingdom
N_203_K	N	203	ERR5314060	28881	G	A	0,998807	2021-02-01	United Kingdom
N_204_R	N	204	ERR5314060	28883	G	C	1	2021-02-01	United Kingdom
N_235_F	N	235	ERR5314060	28977	C	T	0,999113	2021-02-01	United Kingdom
ORF1ab_1001_I	ORF1ab	1001	ERR5314062	3267	C	T	1	2021-02-01	United Kingdom
ORF1ab_1708_D	ORF1ab	1708	ERR5314062	5388	C	A	1	2021-02-01	United Kingdom
ORF1ab_2230_T	ORF1ab	2230	ERR5314062	6954	T	C	0,999151	2021-02-01	United Kingdom
ORF1ab_3674_NA	ORF1ab	3674	ERR5314062	11287	G	-TCTGGTTTT	0,999827	2021-02-01	United Kingdom
ORF1ab_314_L	ORF1ab	314	ERR5314062	14408	C	T	1	2021-02-01	United Kingdom
ORF1ab_1087_Y	ORF1ab	1087	ERR5314062	16726	C	T	0,131869	2021-02-01	United Kingdom
S_68_NA	S	68	ERR5314062	21764	A	-TACATG	0,997057	2021-02-01	United Kingdom
S_143_NA	S	143	ERR5314062	21990	T	-TTA	0,990891	2021-02-01	United Kingdom
S_501_Y	S	501	ERR5314062	23063	A	T	0,999474	2021-02-01	United Kingdom
S_570_D	S	570	ERR5314062	23271	C	A	0,999936	2021-02-01	United Kingdom
S_614_G	S	614	ERR5314062	23403	A	G	0,999431	2021-02-01	United Kingdom
S_681_H	S	681	ERR5314062	23604	C	A	0,999652	2021-02-01	United Kingdom
S_716_I	S	716	ERR5314062	23709	C	T	0,999826	2021-02-01	United Kingdom
S_982_A	S	982	ERR5314062	24506	T	G	1	2021-02-01	United Kingdom
S_1118_H	S	1118	ERR5314062	24914	G	C	0,999915	2021-02-01	United Kingdom
S_1214_G	S	1214	ERR5314062	25202	T	G	0,100154	2021-02-01	United Kingdom
ORF7a_96_F	ORF7a	96	ERR5314062	27679	C	T	0,166498	2021-02-01	United Kingdom
ORF8_19_*	ORF8	19	ERR5314062	27948	G	T	0,286982	2021-02-01	United Kingdom
ORF8_27_*	ORF8	27	ERR5314062	27972	C	T	0,999555	2021-02-01	United Kingdom
ORF8_52_I	ORF8	52	ERR5314062	28048	G	T	0,999562	2021-02-01	United Kingdom
ORF8_73_C	ORF8	73	ERR5314062	28111	A	G	0,999908	2021-02-01	United Kingdom
N_3_H	N	3	ERR5314062	28280	G	C	0,999913	2021-02-01	United Kingdom
N_3_V	N	3	ERR5314062	28281	A	T	0,999913	2021-02-01	United Kingdom
N_3_E	N	3	ERR5314062	28282	T	A	0,999651	2021-02-01	United Kingdom
N_203_K	N	203	ERR5314062	28881	G	A	0,99707	2021-02-01	United Kingdom
N_204_R	N	204	ERR5314062	28883	G	C	0,999715	2021-02-01	United Kingdom
N_235_F	N	235	ERR5314062	28977	C	T	1	2021-02-01	United Kingdom
ORF1ab_550_H	ORF1ab	550	ERR5314064	1914	G	A	0,808455	2021-02-01	United Kingdom
ORF1ab_929_D	ORF1ab	929	ERR5314064	3052	G	T	0,192157	2021-02-01	United Kingdom
ORF1ab_1001_I	ORF1ab	1001	ERR5314064	3267	C	T	1	2021-02-01	United Kingdom
ORF1ab_1708_D	ORF1ab	1708	ERR5314064	5388	C	A	1	2021-02-01	United Kingdom
ORF1ab_2230_T	ORF1ab	2230	ERR5314064	6954	T	C	1	2021-02-01	United Kingdom
ORF1ab_2327_L	ORF1ab	2327	ERR5314064	7245	G	T	0,136	2021-02-01	United Kingdom
ORF1ab_2417_G	ORF1ab	2417	ERR5314064	7514	A	G	0,0540351	2021-02-01	United Kingdom
ORF1ab_2694_NA	ORF1ab	2694	ERR5314064	8347	T	-AG	0,0584416	2021-02-01	United Kingdom
ORF1ab_2769_*	ORF1ab	2769	ERR5314064	8572	G	A	0,0559284	2021-02-01	United Kingdom
ORF1ab_2780_L	ORF1ab	2780	ERR5314064	8603	T	C	1	2021-02-01	United Kingdom
ORF1ab_3674_NA	ORF1ab	3674	ERR5314064	11287	G	-TCTGGTTTT	0,999675	2021-02-01	United Kingdom
ORF1ab_4375_NA	ORF1ab	4375	ERR5314064	13389	T	-G	0,0546177	2021-02-01	United Kingdom
ORF1ab_205_D	ORF1ab	205	ERR5314064	14081	G	A	0,0524462	2021-02-01	United Kingdom
ORF1ab_314_L	ORF1ab	314	ERR5314064	14408	C	T	0,999236	2021-02-01	United Kingdom
ORF1ab_1383_R	ORF1ab	1383	ERR5314064	17615	A	G	1	2021-02-01	United Kingdom
ORF1ab_1911_R	ORF1ab	1911	ERR5314064	19198	T	C	0,0584588	2021-02-01	United Kingdom
ORF1ab_1917_S	ORF1ab	1917	ERR5314064	19216	C	T	0,0583039	2021-02-01	United Kingdom
ORF1ab_2593_S	ORF1ab	2593	ERR5314064	21245	A	G	1	2021-02-01	United Kingdom
S_68_NA	S	68	ERR5314064	21764	A	-TACATG	0,996743	2021-02-01	United Kingdom
S_143_NA	S	143	ERR5314064	21990	T	-TTA	0,999111	2021-02-01	United Kingdom
S_481_D	S	481	ERR5314064	23003	A	G	0,0507525	2021-02-01	United Kingdom
S_501_Y	S	501	ERR5314064	23063	A	T	0,999339	2021-02-01	United Kingdom
S_570_D	S	570	ERR5314064	23271	C	A	1	2021-02-01	United Kingdom
S_614_G	S	614	ERR5314064	23403	A	G	1	2021-02-01	United Kingdom
S_681_H	S	681	ERR5314064	23604	C	A	1	2021-02-01	United Kingdom
S_716_I	S	716	ERR5314064	23709	C	T	1	2021-02-01	United Kingdom
S_982_A	S	982	ERR5314064	24506	T	G	1	2021-02-01	United Kingdom
S_1007_H	S	1007	ERR5314064	24581	T	C	0,0755779	2021-02-01	United Kingdom
S_1118_H	S	1118	ERR5314064	24914	G	C	0,999773	2021-02-01	United Kingdom
S_1214_G	S	1214	ERR5314064	25202	T	G	0,111712	2021-02-01	United Kingdom
ORF3a_86_F	ORF3a	86	ERR5314064	25650	G	T	0,0526316	2021-02-01	United Kingdom
ORF8_27_*	ORF8	27	ERR5314064	27972	C	T	0,998605	2021-02-01	United Kingdom
ORF8_52_I	ORF8	52	ERR5314064	28048	G	T	1	2021-02-01	United Kingdom
ORF8_65_V	ORF8	65	ERR5314064	28087	C	T	0,0589812	2021-02-01	United Kingdom
ORF8_73_C	ORF8	73	ERR5314064	28111	A	G	0,999752	2021-02-01	United Kingdom
N_3_H	N	3	ERR5314064	28280	G	C	0,999756	2021-02-01	United Kingdom
N_3_V	N	3	ERR5314064	28281	A	T	0,999918	2021-02-01	United Kingdom
N_3_E	N	3	ERR5314064	28282	T	A	0,999918	2021-02-01	United Kingdom
N_203_K	N	203	ERR5314064	28881	G	A	1	2021-02-01	United Kingdom
N_204_R	N	204	ERR5314064	28883	G	C	1	2021-02-01	United Kingdom
N_235_F	N	235	ERR5314064	28977	C	T	1	2021-02-01	United Kingdom
N_238_C	N	238	ERR5314064	28985	G	T	0,0512821	2021-02-01	United Kingdom
ORF1ab_2407_P	ORF1ab	2407	ERR5314069	7484	T	C	1	2021-02-06	United Kingdom
ORF1ab_314_L	ORF1ab	314	ERR5314069	14408	C	T	1	2021-02-06	United Kingdom
S_222_V	S	222	ERR5314069	22227	C	T	0,99977	2021-02-06	United Kingdom
S_262_S	S	262	ERR5314069	22346	G	T	0,987153	2021-02-06	United Kingdom
S_272_L	S	272	ERR5314069	22377	C	T	0,999849	2021-02-06	United Kingdom
S_614_G	S	614	ERR5314069	23403	A	G	0,999739	2021-02-06	United Kingdom
S_1020_S	S	1020	ERR5314069	24620	G	T	0,999812	2021-02-06	United Kingdom
S_1214_G	S	1214	ERR5314069	25202	T	G	0,173397	2021-02-06	United Kingdom
ORF3a_182_R	ORF3a	182	ERR5314069	25937	A	G	0,999908	2021-02-06	United Kingdom
N_145_Y	N	145	ERR5314069	28706	C	T	0,999774	2021-02-06	United Kingdom
N_220_V	N	220	ERR5314069	28932	C	T	1	2021-02-06	United Kingdom
ORF10_30_L	ORF10	30	ERR5314069	29645	G	T	0,998899	2021-02-06	United Kingdom
ORF1ab_251_F	ORF1ab	251	ERR5314072	1018	G	T	0,103963	2021-02-05	United Kingdom
ORF1ab_291_R	ORF1ab	291	ERR5314072	1137	A	G	0,0681133	2021-02-05	United Kingdom
ORF1ab_521_C	ORF1ab	521	ERR5314072	1828	G	T	0,0831772	2021-02-05	United Kingdom
ORF1ab_840_D	ORF1ab	840	ERR5314072	2783	A	G	0,191964	2021-02-05	United Kingdom
ORF1ab_1001_I	ORF1ab	1001	ERR5314072	3267	C	T	1	2021-02-05	United Kingdom
ORF1ab_1655_N	ORF1ab	1655	ERR5314072	5230	G	T	0,142512	2021-02-05	United Kingdom
ORF1ab_1708_D	ORF1ab	1708	ERR5314072	5388	C	A	1	2021-02-05	United Kingdom
ORF1ab_1793_V	ORF1ab	1793	ERR5314072	5643	C	T	0,0801165	2021-02-05	United Kingdom
ORF1ab_1861_A	ORF1ab	1861	ERR5314072	5847	G	C	0,126446	2021-02-05	United Kingdom
ORF1ab_1865_A	ORF1ab	1865	ERR5314072	5859	A	C	0,0800915	2021-02-05	United Kingdom
ORF1ab_1868_NA	ORF1ab	1868	ERR5314072	5869	C	-AA	0,0828937	2021-02-05	United Kingdom
ORF1ab_2230_T	ORF1ab	2230	ERR5314072	6954	T	C	1	2021-02-05	United Kingdom
ORF1ab_2478_*	ORF1ab	2478	ERR5314072	7697	A	T	0,471178	2021-02-05	United Kingdom
ORF1ab_2478_I	ORF1ab	2478	ERR5314072	7698	A	T	0,4675	2021-02-05	United Kingdom
ORF1ab_2488_F	ORF1ab	2488	ERR5314072	7728	C	T	0,529114	2021-02-05	United Kingdom
ORF1ab_2818_C	ORF1ab	2818	ERR5314072	8717	C	T	0,285714	2021-02-05	United Kingdom
ORF1ab_2818_P	ORF1ab	2818	ERR5314072	8718	G	C	0,25	2021-02-05	United Kingdom
ORF1ab_3674_NA	ORF1ab	3674	ERR5314072	11287	G	-TCTGGTTTT	0,999862	2021-02-05	United Kingdom
ORF1ab_3775_NA	ORF1ab	3775	ERR5314072	11588	A	-C	0,107921	2021-02-05	United Kingdom
ORF1ab_4069_I	ORF1ab	4069	ERR5314072	12471	A	T	0,135708	2021-02-05	United Kingdom
ORF1ab_4370_Y	ORF1ab	4370	ERR5314072	13374	G	A	0,0710195	2021-02-05	United Kingdom
ORF1ab_77_T	ORF1ab	77	ERR5314072	13697	T	C	0,104348	2021-02-05	United Kingdom
ORF1ab_314_L	ORF1ab	314	ERR5314072	14408	C	T	0,999172	2021-02-05	United Kingdom
ORF1ab_469_E	ORF1ab	469	ERR5314072	14872	A	G	0,130699	2021-02-05	United Kingdom
ORF1ab_485_T	ORF1ab	485	ERR5314072	14921	T	C	1	2021-02-05	United Kingdom
ORF1ab_722_NA	ORF1ab	722	ERR5314072	15633	C	-TA	0,160279	2021-02-05	United Kingdom
ORF1ab_770_NA	ORF1ab	770	ERR5314072	15776	T	-AA	0,15933	2021-02-05	United Kingdom
ORF1ab_838_F	ORF1ab	838	ERR5314072	15979	A	T	0,102347	2021-02-05	United Kingdom
ORF1ab_928_F	ORF1ab	928	ERR5314072	16250	G	T	0,236364	2021-02-05	United Kingdom
ORF1ab_953_NA	ORF1ab	953	ERR5314072	16324	T	-G	0,241486	2021-02-05	United Kingdom
ORF1ab_1050_I	ORF1ab	1050	ERR5314072	16616	C	T	0,0725568	2021-02-05	United Kingdom
ORF1ab_1252_Q	ORF1ab	1252	ERR5314072	17221	A	C	0,0554156	2021-02-05	United Kingdom
ORF1ab_1348_E	ORF1ab	1348	ERR5314072	17510	T	A	0,0556754	2021-02-05	United Kingdom
ORF1ab_1383_R	ORF1ab	1383	ERR5314072	17615	A	G	1	2021-02-05	United Kingdom
ORF1ab_1947_*	ORF1ab	1947	ERR5314072	19306	A	T	0,160643	2021-02-05	United Kingdom
ORF1ab_2152_L	ORF1ab	2152	ERR5314072	19921	G	C	0,22807	2021-02-05	United Kingdom
ORF1ab_2285_Y	ORF1ab	2285	ERR5314072	20320	C	T	0,232863	2021-02-05	United Kingdom
ORF1ab_2384_NA	ORF1ab	2384	ERR5314072	20619	T	-A	0,286624	2021-02-05	United Kingdom
ORF1ab_2550_T	ORF1ab	2550	ERR5314072	21116	T	C	0,177399	2021-02-05	United Kingdom
S_68_NA	S	68	ERR5314072	21764	A	-TACATG	0,996101	2021-02-05	United Kingdom
S_143_NA	S	143	ERR5314072	21990	T	-TTA	1	2021-02-05	United Kingdom
S_501_Y	S	501	ERR5314072	23063	A	T	0,999594	2021-02-05	United Kingdom
S_570_D	S	570	ERR5314072	23271	C	A	1	2021-02-05	United Kingdom
S_614_G	S	614	ERR5314072	23403	A	G	1	2021-02-05	United Kingdom
S_681_H	S	681	ERR5314072	23604	C	A	1	2021-02-05	United Kingdom
S_716_I	S	716	ERR5314072	23709	C	T	1	2021-02-05	United Kingdom
S_982_A	S	982	ERR5314072	24506	T	G	0,999097	2021-02-05	United Kingdom
S_1016_V	S	1016	ERR5314072	24609	C	T	0,108286	2021-02-05	United Kingdom
S_1024_F	S	1024	ERR5314072	24632	C	T	0,0889101	2021-02-05	United Kingdom
S_1118_H	S	1118	ERR5314072	24914	G	C	1	2021-02-05	United Kingdom
S_1172_F	S	1172	ERR5314072	25076	A	T	0,13806	2021-02-05	United Kingdom
M_70_L	M	70	ERR5314072	26730	G	C	1	2021-02-05	United Kingdom
M_117_D	M	117	ERR5314072	26871	A	G	0,148516	2021-02-05	United Kingdom
ORF7a_11_I	ORF7a	11	ERR5314072	27425	C	T	0,35372	2021-02-05	United Kingdom
ORF7a_68_S	ORF7a	68	ERR5314072	27595	C	T	0,115468	2021-02-05	United Kingdom
ORF8_27_*	ORF8	27	ERR5314072	27972	C	T	1	2021-02-05	United Kingdom
ORF8_52_I	ORF8	52	ERR5314072	28048	G	T	1	2021-02-05	United Kingdom
ORF8_73_C	ORF8	73	ERR5314072	28111	A	G	0,999619	2021-02-05	United Kingdom
N_3_H	N	3	ERR5314072	28280	G	C	0,999686	2021-02-05	United Kingdom
N_3_V	N	3	ERR5314072	28281	A	T	0,999843	2021-02-05	United Kingdom
N_3_E	N	3	ERR5314072	28282	T	A	0,998583	2021-02-05	United Kingdom
N_203_K	N	203	ERR5314072	28881	G	A	1	2021-02-05	United Kingdom
N_204_R	N	204	ERR5314072	28883	G	C	1	2021-02-05	United Kingdom
N_235_F	N	235	ERR5314072	28977	C	T	1	2021-02-05	United Kingdom
N_239_*	N	239	ERR5314072	28988	C	T	0,0625	2021-02-05	United Kingdom
ORF1ab_1001_I	ORF1ab	1001	ERR5314083	3267	C	T	1	2021-02-06	United Kingdom
ORF1ab_1708_D	ORF1ab	1708	ERR5314083	5388	C	A	1	2021-02-06	United Kingdom
ORF1ab_2230_T	ORF1ab	2230	ERR5314083	6954	T	C	0,998173	2021-02-06	United Kingdom
ORF1ab_3674_NA	ORF1ab	3674	ERR5314083	11287	G	-TCTGGTTTT	0,998822	2021-02-06	United Kingdom
ORF1ab_314_L	ORF1ab	314	ERR5314083	14408	C	T	1	2021-02-06	United Kingdom
ORF1ab_452_S	ORF1ab	452	ERR5314083	14821	C	T	1	2021-02-06	United Kingdom
ORF1ab_975_V	ORF1ab	975	ERR5314083	16391	C	T	1	2021-02-06	United Kingdom
ORF1ab_1383_R	ORF1ab	1383	ERR5314083	17615	A	G	0,999701	2021-02-06	United Kingdom
S_68_NA	S	68	ERR5314083	21764	A	-TACATG	0,997944	2021-02-06	United Kingdom
S_143_NA	S	143	ERR5314083	21990	T	-TTA	0,955957	2021-02-06	United Kingdom
S_501_Y	S	501	ERR5314083	23063	A	T	0,999439	2021-02-06	United Kingdom
S_570_D	S	570	ERR5314083	23271	C	A	1	2021-02-06	United Kingdom
S_614_G	S	614	ERR5314083	23403	A	G	1	2021-02-06	United Kingdom
S_681_H	S	681	ERR5314083	23604	C	A	1	2021-02-06	United Kingdom
S_716_I	S	716	ERR5314083	23709	C	T	0,999767	2021-02-06	United Kingdom
S_982_A	S	982	ERR5314083	24506	T	G	0,999743	2021-02-06	United Kingdom
S_1118_H	S	1118	ERR5314083	24914	G	C	0,999804	2021-02-06	United Kingdom
S_1214_G	S	1214	ERR5314083	25202	T	G	0,120879	2021-02-06	United Kingdom
ORF3a_103_NA	ORF3a	103	ERR5314083	25699	G	+C	0,0559211	2021-02-06	United Kingdom
M_70_L	M	70	ERR5314083	26730	G	C	1	2021-02-06	United Kingdom
ORF8_27_*	ORF8	27	ERR5314083	27972	C	T	0,999439	2021-02-06	United Kingdom
ORF8_52_I	ORF8	52	ERR5314083	28048	G	T	1	2021-02-06	United Kingdom
ORF8_73_C	ORF8	73	ERR5314083	28111	A	G	0,999891	2021-02-06	United Kingdom
N_3_H	N	3	ERR5314083	28280	G	C	1	2021-02-06	United Kingdom
N_3_V	N	3	ERR5314083	28281	A	T	0,999754	2021-02-06	United Kingdom
N_3_E	N	3	ERR5314083	28282	T	A	0,999507	2021-02-06	United Kingdom
N_203_K	N	203	ERR5314083	28881	G	A	0,99619	2021-02-06	United Kingdom
N_204_R	N	204	ERR5314083	28883	G	C	1	2021-02-06	United Kingdom
N_235_F	N	235	ERR5314083	28977	C	T	1	2021-02-06	United Kingdom
N_279_Q	N	279	ERR5314083	29109	C	A	0,999693	2021-02-06	United Kingdom
ORF1ab_37_V	ORF1ab	37	ERR5314088	375	A	T	0,0760456	2021-02-06	United Kingdom
ORF1ab_81_NA	ORF1ab	81	ERR5314088	507	A	-TGGTCATGTTATGGT	0,0689459	2021-02-06	United Kingdom
ORF1ab_350_A	ORF1ab	350	ERR5314088	1313	A	G	1	2021-02-06	United Kingdom
ORF1ab_482_V	ORF1ab	482	ERR5314088	1710	C	T	0,133902	2021-02-06	United Kingdom
ORF1ab_530_NA	ORF1ab	530	ERR5314088	1853	C	-T	0,129894	2021-02-06	United Kingdom
ORF1ab_1001_I	ORF1ab	1001	ERR5314088	3267	C	T	0,996528	2021-02-06	United Kingdom
ORF1ab_1284_L	ORF1ab	1284	ERR5314088	4116	C	T	0,0597738	2021-02-06	United Kingdom
ORF1ab_1453_L	ORF1ab	1453	ERR5314088	4622	G	T	0,158371	2021-02-06	United Kingdom
ORF1ab_1704_V	ORF1ab	1704	ERR5314088	5376	C	T	0,16129	2021-02-06	United Kingdom
ORF1ab_1708_D	ORF1ab	1708	ERR5314088	5388	C	A	1	2021-02-06	United Kingdom
ORF1ab_1728_NA	ORF1ab	1728	ERR5314088	5449	T	-AG	0,10452	2021-02-06	United Kingdom
ORF1ab_1783_A	ORF1ab	1783	ERR5314088	5613	T	C	0,0521739	2021-02-06	United Kingdom
ORF1ab_1951_V	ORF1ab	1951	ERR5314088	6117	C	T	0,108836	2021-02-06	United Kingdom
ORF1ab_2058_R	ORF1ab	2058	ERR5314088	6438	A	G	0,0577508	2021-02-06	United Kingdom
ORF1ab_2230_T	ORF1ab	2230	ERR5314088	6954	T	C	1	2021-02-06	United Kingdom
ORF1ab_2357_Y	ORF1ab	2357	ERR5314088	7334	C	T	0,0934579	2021-02-06	United Kingdom
ORF1ab_2535_NA	ORF1ab	2535	ERR5314088	7870	A	-T	0,150237	2021-02-06	United Kingdom
ORF1ab_2848_NA	ORF1ab	2848	ERR5314088	8809	C	-A	0,133803	2021-02-06	United Kingdom
ORF1ab_2889_S	ORF1ab	2889	ERR5314088	8931	T	C	0,119412	2021-02-06	United Kingdom
ORF1ab_3603_NA	ORF1ab	3603	ERR5314088	11074	C	-T	0,083996	2021-02-06	United Kingdom
ORF1ab_3625_NA	ORF1ab	3625	ERR5314088	11139	C	-A	0,0710242	2021-02-06	United Kingdom
ORF1ab_3639_V	ORF1ab	3639	ERR5314088	11180	T	G	0,116533	2021-02-06	United Kingdom
ORF1ab_3642_L	ORF1ab	3642	ERR5314088	11190	C	T	0,0967742	2021-02-06	United Kingdom
ORF1ab_3674_NA	ORF1ab	3674	ERR5314088	11287	G	-TCTGGTTTT	1	2021-02-06	United Kingdom
ORF1ab_3705_T	ORF1ab	3705	ERR5314088	11378	G	A	0,053653	2021-02-06	United Kingdom
ORF1ab_3745_L	ORF1ab	3745	ERR5314088	11499	C	T	0,084408	2021-02-06	United Kingdom
ORF1ab_3912_L	ORF1ab	3912	ERR5314088	11999	G	C	0,0666563	2021-02-06	United Kingdom
ORF1ab_4170_P	ORF1ab	4170	ERR5314088	12773	G	C	0,137741	2021-02-06	United Kingdom
ORF1ab_48_*	ORF1ab	48	ERR5314088	13609	C	T	0,128736	2021-02-06	United Kingdom
ORF1ab_176_V	ORF1ab	176	ERR5314088	13994	C	T	0,161932	2021-02-06	United Kingdom
ORF1ab_314_L	ORF1ab	314	ERR5314088	14408	C	T	0,997512	2021-02-06	United Kingdom
ORF1ab_333_NA	ORF1ab	333	ERR5314088	14464	G	-T	0,0782396	2021-02-06	United Kingdom
ORF1ab_641_Y	ORF1ab	641	ERR5314088	15388	C	T	0,0594059	2021-02-06	United Kingdom
ORF1ab_692_M	ORF1ab	692	ERR5314088	15542	C	T	0,178848	2021-02-06	United Kingdom
ORF1ab_797_I	ORF1ab	797	ERR5314088	15857	C	T	0,16143	2021-02-06	United Kingdom
ORF1ab_946_S	ORF1ab	946	ERR5314088	16303	C	T	0,182186	2021-02-06	United Kingdom
ORF1ab_1005_S	ORF1ab	1005	ERR5314088	16480	C	T	0,0546075	2021-02-06	United Kingdom
ORF1ab_1261_V	ORF1ab	1261	ERR5314088	17249	C	T	0,0986842	2021-02-06	United Kingdom
ORF1ab_1461_S	ORF1ab	1461	ERR5314088	17848	G	A	0,102719	2021-02-06	United Kingdom
ORF1ab_1534_Y	ORF1ab	1534	ERR5314088	18067	G	T	0,344978	2021-02-06	United Kingdom
ORF1ab_1810_L	ORF1ab	1810	ERR5314088	18895	T	C	0,138189	2021-02-06	United Kingdom
ORF1ab_1826_Q	ORF1ab	1826	ERR5314088	18943	G	C	0,140956	2021-02-06	United Kingdom
ORF1ab_1848_NA	ORF1ab	1848	ERR5314088	19011	C	-AA	0,190722	2021-02-06	United Kingdom
ORF1ab_1859_L	ORF1ab	1859	ERR5314088	19043	C	T	0,118626	2021-02-06	United Kingdom
ORF1ab_2186_NA	ORF1ab	2186	ERR5314088	20024	G	-AA	0,0741862	2021-02-06	United Kingdom
ORF1ab_2294_R	ORF1ab	2294	ERR5314088	20349	T	A	0,0523089	2021-02-06	United Kingdom
ORF1ab_2313_NA	ORF1ab	2313	ERR5314088	20405	C	-TT	0,0509607	2021-02-06	United Kingdom
ORF1ab_2339_F	ORF1ab	2339	ERR5314088	20483	C	T	0,100311	2021-02-06	United Kingdom
S_68_NA	S	68	ERR5314088	21764	A	-TACATG	0,997877	2021-02-06	United Kingdom
S_143_NA	S	143	ERR5314088	21990	T	-TTA	0,997896	2021-02-06	United Kingdom
S_216_P	S	216	ERR5314088	22209	T	C	0,180556	2021-02-06	United Kingdom
S_449_S	S	449	ERR5314088	22908	A	C	1	2021-02-06	United Kingdom
S_501_Y	S	501	ERR5314088	23063	A	T	0,999176	2021-02-06	United Kingdom
S_570_D	S	570	ERR5314088	23271	C	A	1	2021-02-06	United Kingdom
S_614_G	S	614	ERR5314088	23403	A	G	1	2021-02-06	United Kingdom
S_640_NA	S	640	ERR5314088	23481	C	-T	0,129417	2021-02-06	United Kingdom
S_681_H	S	681	ERR5314088	23604	C	A	1	2021-02-06	United Kingdom
S_707_C	S	707	ERR5314088	23682	A	G	0,069691	2021-02-06	United Kingdom
S_716_I	S	716	ERR5314088	23709	C	T	1	2021-02-06	United Kingdom
S_960_NA	S	960	ERR5314088	24440	A	-AC	0,0700986	2021-02-06	United Kingdom
S_981_P	S	981	ERR5314088	24504	T	C	0,0814536	2021-02-06	United Kingdom
S_982_A	S	982	ERR5314088	24506	T	G	1	2021-02-06	United Kingdom
S_1026_S	S	1026	ERR5314088	24638	G	T	0,0824324	2021-02-06	United Kingdom
S_1118_H	S	1118	ERR5314088	24914	G	C	0,99988	2021-02-06	United Kingdom
ORF3a_9_I	ORF3a	9	ERR5314088	25418	C	T	0,161373	2021-02-06	United Kingdom
ORF3a_40_NA	ORF3a	40	ERR5314088	25510	T	-C	0,165476	2021-02-06	United Kingdom
ORF3a_271_I	ORF3a	271	ERR5314088	26204	C	T	0,154635	2021-02-06	United Kingdom
M_30_S	M	30	ERR5314088	26610	A	T	0,065365	2021-02-06	United Kingdom
M_72_G	M	72	ERR5314088	26736	A	G	0,127417	2021-02-06	United Kingdom
M_94_NA	M	94	ERR5314088	26804	C	-T	0,0648148	2021-02-06	United Kingdom
ORF7a_102_P	ORF7a	102	ERR5314088	27698	T	C	0,0520581	2021-02-06	United Kingdom
ORF8_27_*	ORF8	27	ERR5314088	27972	C	T	1	2021-02-06	United Kingdom
ORF8_52_I	ORF8	52	ERR5314088	28048	G	T	1	2021-02-06	United Kingdom
ORF8_73_C	ORF8	73	ERR5314088	28111	A	G	1	2021-02-06	United Kingdom
N_3_H	N	3	ERR5314088	28280	G	C	1	2021-02-06	United Kingdom
N_3_V	N	3	ERR5314088	28281	A	T	1	2021-02-06	United Kingdom
N_3_E	N	3	ERR5314088	28282	T	A	0,999417	2021-02-06	United Kingdom
N_109_H	N	109	ERR5314088	28598	T	C	0,0577511	2021-02-06	United Kingdom
ORF1ab_2_K	ORF1ab	2	ERR5314103	269	G	A	1	2021-02-06	United Kingdom
ORF1ab_944_L	ORF1ab	944	ERR5314103	3096	C	T	0,0651135	2021-02-06	United Kingdom
ORF1ab_1001_I	ORF1ab	1001	ERR5314103	3267	C	T	1	2021-02-06	United Kingdom
ORF1ab_1708_D	ORF1ab	1708	ERR5314103	5388	C	A	1	2021-02-06	United Kingdom
ORF1ab_2230_T	ORF1ab	2230	ERR5314103	6954	T	C	0,999434	2021-02-06	United Kingdom
ORF1ab_2584_V	ORF1ab	2584	ERR5314103	8016	C	T	0,999233	2021-02-06	United Kingdom
ORF1ab_2780_L	ORF1ab	2780	ERR5314103	8603	T	C	1	2021-02-06	United Kingdom
ORF1ab_3674_NA	ORF1ab	3674	ERR5314103	11287	G	-TCTGGTTTT	0,999642	2021-02-06	United Kingdom
ORF1ab_3693_S	ORF1ab	3693	ERR5314103	11343	T	G	0,999904	2021-02-06	United Kingdom
ORF1ab_314_L	ORF1ab	314	ERR5314103	14408	C	T	0,999517	2021-02-06	United Kingdom
ORF1ab_1383_R	ORF1ab	1383	ERR5314103	17615	A	G	0,999702	2021-02-06	United Kingdom
S_68_NA	S	68	ERR5314103	21764	A	-TACATG	0,995923	2021-02-06	United Kingdom
S_143_NA	S	143	ERR5314103	21990	T	-TTA	0,998943	2021-02-06	United Kingdom
S_501_Y	S	501	ERR5314103	23063	A	T	0,999133	2021-02-06	United Kingdom
S_570_D	S	570	ERR5314103	23271	C	A	1	2021-02-06	United Kingdom
S_614_G	S	614	ERR5314103	23403	A	G	0,9994	2021-02-06	United Kingdom
S_681_H	S	681	ERR5314103	23604	C	A	1	2021-02-06	United Kingdom
S_716_I	S	716	ERR5314103	23709	C	T	1	2021-02-06	United Kingdom
S_982_A	S	982	ERR5314103	24506	T	G	0,999552	2021-02-06	United Kingdom
S_1118_H	S	1118	ERR5314103	24914	G	C	0,999961	2021-02-06	United Kingdom
ORF3a_15_F	ORF3a	15	ERR5314103	25437	G	T	0,999834	2021-02-06	United Kingdom
ORF8_27_*	ORF8	27	ERR5314103	27972	C	T	0,99907	2021-02-06	United Kingdom
ORF8_52_I	ORF8	52	ERR5314103	28048	G	T	1	2021-02-06	United Kingdom
ORF8_73_C	ORF8	73	ERR5314103	28111	A	G	0,999481	2021-02-06	United Kingdom
N_3_H	N	3	ERR5314103	28280	G	C	0,999793	2021-02-06	United Kingdom
N_3_V	N	3	ERR5314103	28281	A	T	0,999584	2021-02-06	United Kingdom
N_3_E	N	3	ERR5314103	28282	T	A	0,999722	2021-02-06	United Kingdom
N_203_K	N	203	ERR5314103	28881	G	A	1	2021-02-06	United Kingdom
N_204_R	N	204	ERR5314103	28883	G	C	1	2021-02-06	United Kingdom
N_235_F	N	235	ERR5314103	28977	C	T	1	2021-02-06	United Kingdom
ORF1ab_1001_I	ORF1ab	1001	ERR5314107	3267	C	T	1	2021-02-06	United Kingdom
ORF1ab_1027_NA	ORF1ab	1027	ERR5314107	3345	G	-T	0,0770548	2021-02-06	United Kingdom
ORF1ab_1135_C	ORF1ab	1135	ERR5314107	3669	A	G	0,0551537	2021-02-06	United Kingdom
ORF1ab_1339_NA	ORF1ab	1339	ERR5314107	4281	T	-AG	0,0631068	2021-02-06	United Kingdom
ORF1ab_1708_D	ORF1ab	1708	ERR5314107	5388	C	A	1	2021-02-06	United Kingdom
ORF1ab_2230_T	ORF1ab	2230	ERR5314107	6954	T	C	0,998222	2021-02-06	United Kingdom
ORF1ab_2434_L	ORF1ab	2434	ERR5314107	7565	T	C	0,0833333	2021-02-06	United Kingdom
ORF1ab_2597_NA	ORF1ab	2597	ERR5314107	8056	G	-T	0,0622363	2021-02-06	United Kingdom
ORF1ab_2696_P	ORF1ab	2696	ERR5314107	8351	G	C	0,0593368	2021-02-06	United Kingdom
ORF1ab_2888_NA	ORF1ab	2888	ERR5314107	8927	G	+T	0,0586258	2021-02-06	United Kingdom
ORF1ab_2898_S	ORF1ab	2898	ERR5314107	8957	A	T	0,0632429	2021-02-06	United Kingdom
ORF1ab_2970_G	ORF1ab	2970	ERR5314107	9174	A	G	0,0624565	2021-02-06	United Kingdom
ORF1ab_3444_L	ORF1ab	3444	ERR5314107	10595	T	C	0,0812183	2021-02-06	United Kingdom
ORF1ab_3627_NA	ORF1ab	3627	ERR5314107	11146	G	-TTT	0,0644876	2021-02-06	United Kingdom
ORF1ab_3670_NA	ORF1ab	3670	ERR5314107	11275	T	-G	0,0768444	2021-02-06	United Kingdom
ORF1ab_3672_I	ORF1ab	3672	ERR5314107	11280	C	T	0,117821	2021-02-06	United Kingdom
ORF1ab_3674_NA	ORF1ab	3674	ERR5314107	11287	G	-TCTGGTTTT	0,999322	2021-02-06	United Kingdom
ORF1ab_3679_P	ORF1ab	3679	ERR5314107	11301	T	C	0,0817523	2021-02-06	United Kingdom
ORF1ab_3714_NA	ORF1ab	3714	ERR5314107	11407	C	-T	0,0511111	2021-02-06	United Kingdom
ORF1ab_3757_NA	ORF1ab	3757	ERR5314107	11535	G	-T	0,0541872	2021-02-06	United Kingdom
ORF1ab_4177_R	ORF1ab	4177	ERR5314107	12794	G	A	1	2021-02-06	United Kingdom
ORF1ab_478_NA	ORF1ab	478	ERR5314107	14900	G	-TATTAATGC	0,161224	2021-02-06	United Kingdom
ORF1ab_600_A	ORF1ab	600	ERR5314107	15266	T	C	0,0871795	2021-02-06	United Kingdom
ORF1ab_1182_L	ORF1ab	1182	ERR5314107	17012	C	T	0,188742	2021-02-06	United Kingdom
ORF1ab_1287_H	ORF1ab	1287	ERR5314107	17327	C	A	0,0727651	2021-02-06	United Kingdom
ORF1ab_1690_M	ORF1ab	1690	ERR5314107	18537	T	G	0,0704125	2021-02-06	United Kingdom
ORF1ab_1779_I	ORF1ab	1779	ERR5314107	18803	G	T	0,0556718	2021-02-06	United Kingdom
ORF1ab_2495_L	ORF1ab	2495	ERR5314107	20951	C	T	0,0833688	2021-02-06	United Kingdom
ORF1ab_2527_Y	ORF1ab	2527	ERR5314107	21046	G	T	0,0748713	2021-02-06	United Kingdom
ORF1ab_2533_NA	ORF1ab	2533	ERR5314107	21066	T	-A	0,0834813	2021-02-06	United Kingdom
ORF1ab_2668_NA	ORF1ab	2668	ERR5314107	21469	A	-T	0,0979253	2021-02-06	United Kingdom
S_68_NA	S	68	ERR5314107	21764	A	-TACATG	0,997353	2021-02-06	United Kingdom
S_143_NA	S	143	ERR5314107	21990	T	-TTA	0,99841	2021-02-06	United Kingdom
S_454_K	S	454	ERR5314107	22923	G	A	0,0717658	2021-02-06	United Kingdom
S_501_Y	S	501	ERR5314107	23063	A	T	0,999487	2021-02-06	United Kingdom
S_570_D	S	570	ERR5314107	23271	C	A	1	2021-02-06	United Kingdom
S_614_G	S	614	ERR5314107	23403	A	G	1	2021-02-06	United Kingdom
S_681_H	S	681	ERR5314107	23604	C	A	0,999422	2021-02-06	United Kingdom
S_716_I	S	716	ERR5314107	23709	C	T	1	2021-02-06	United Kingdom
S_982_A	S	982	ERR5314107	24506	T	G	1	2021-02-06	United Kingdom
S_1118_H	S	1118	ERR5314107	24914	G	C	1	2021-02-06	United Kingdom
S_1214_G	S	1214	ERR5314107	25202	T	G	0,186047	2021-02-06	United Kingdom
ORF3a_110_V	ORF3a	110	ERR5314107	25721	C	T	0,112	2021-02-06	United Kingdom
M_2_S	M	2	ERR5314107	26526	G	T	0,999545	2021-02-06	United Kingdom
ORF8_27_*	ORF8	27	ERR5314107	27972	C	T	1	2021-02-06	United Kingdom
ORF8_52_I	ORF8	52	ERR5314107	28048	G	T	1	2021-02-06	United Kingdom
ORF8_73_C	ORF8	73	ERR5314107	28111	A	G	0,999765	2021-02-06	United Kingdom
N_3_H	N	3	ERR5314107	28280	G	C	0,999796	2021-02-06	United Kingdom
N_3_V	N	3	ERR5314107	28281	A	T	0,999795	2021-02-06	United Kingdom
N_3_E	N	3	ERR5314107	28282	T	A	0,999589	2021-02-06	United Kingdom
N_203_K	N	203	ERR5314107	28881	G	A	0,994709	2021-02-06	United Kingdom
N_204_R	N	204	ERR5314107	28883	G	C	1	2021-02-06	United Kingdom
N_235_F	N	235	ERR5314107	28977	C	T	1	2021-02-06	United Kingdom
ORF1ab_1001_I	ORF1ab	1001	ERR5314114	3267	C	T	0,999811	2021-02-06	United Kingdom
ORF1ab_1708_D	ORF1ab	1708	ERR5314114	5388	C	A	1	2021-02-06	United Kingdom
ORF1ab_2230_T	ORF1ab	2230	ERR5314114	6954	T	C	0,999335	2021-02-06	United Kingdom
ORF1ab_3284_N	ORF1ab	3284	ERR5314114	10116	C	A	0,94746	2021-02-06	United Kingdom
ORF1ab_3674_NA	ORF1ab	3674	ERR5314114	11287	G	-TCTGGTTTT	0,999367	2021-02-06	United Kingdom
ORF1ab_314_L	ORF1ab	314	ERR5314114	14408	C	T	1	2021-02-06	United Kingdom
S_4_NA	S	4	ERR5314114	21574	T	-C	0,0629682	2021-02-06	United Kingdom
S_5_F	S	5	ERR5314114	21575	C	T	1	2021-02-06	United Kingdom
S_68_NA	S	68	ERR5314114	21764	A	-TACATG	0,997166	2021-02-06	United Kingdom
S_143_NA	S	143	ERR5314114	21990	T	-TTA	0,998085	2021-02-06	United Kingdom
S_501_Y	S	501	ERR5314114	23063	A	T	0,999225	2021-02-06	United Kingdom
S_570_D	S	570	ERR5314114	23271	C	A	0,999864	2021-02-06	United Kingdom
S_614_G	S	614	ERR5314114	23403	A	G	0,999732	2021-02-06	United Kingdom
S_681_H	S	681	ERR5314114	23604	C	A	0,999695	2021-02-06	United Kingdom
S_716_I	S	716	ERR5314114	23709	C	T	1	2021-02-06	United Kingdom
S_982_A	S	982	ERR5314114	24506	T	G	1	2021-02-06	United Kingdom
S_1118_H	S	1118	ERR5314114	24914	G	C	0,999943	2021-02-06	United Kingdom
S_1214_G	S	1214	ERR5314114	25202	T	G	0,137045	2021-02-06	United Kingdom
ORF3a_151_I	ORF3a	151	ERR5314114	25844	C	T	1	2021-02-06	United Kingdom
ORF7a_62_*	ORF7a	62	ERR5314114	27577	C	T	0,999849	2021-02-06	United Kingdom
ORF8_27_*	ORF8	27	ERR5314114	27972	C	T	0,999561	2021-02-06	United Kingdom
ORF8_52_I	ORF8	52	ERR5314114	28048	G	T	0,999566	2021-02-06	United Kingdom
ORF8_73_C	ORF8	73	ERR5314114	28111	A	G	0,999811	2021-02-06	United Kingdom
N_3_H	N	3	ERR5314114	28280	G	C	0,999955	2021-02-06	United Kingdom
N_3_V	N	3	ERR5314114	28281	A	T	0,999955	2021-02-06	United Kingdom
N_3_E	N	3	ERR5314114	28282	T	A	0,999955	2021-02-06	United Kingdom
N_203_K	N	203	ERR5314114	28881	G	A	1	2021-02-06	United Kingdom
N_204_R	N	204	ERR5314114	28883	G	C	1	2021-02-06	United Kingdom
N_235_F	N	235	ERR5314114	28977	C	T	0,998721	2021-02-06	United Kingdom
ORF1ab_1001_I	ORF1ab	1001	ERR5314115	3267	C	T	1	2021-02-06	United Kingdom
ORF1ab_1708_D	ORF1ab	1708	ERR5314115	5388	C	A	1	2021-02-06	United Kingdom
ORF1ab_2144_L	ORF1ab	2144	ERR5314115	6696	C	T	0,0598714	2021-02-06	United Kingdom
ORF1ab_2230_T	ORF1ab	2230	ERR5314115	6954	T	C	0,999136	2021-02-06	United Kingdom
ORF1ab_3674_NA	ORF1ab	3674	ERR5314115	11287	G	-TCTGGTTTT	0,999318	2021-02-06	United Kingdom
ORF1ab_314_L	ORF1ab	314	ERR5314115	14408	C	T	0,990741	2021-02-06	United Kingdom
ORF1ab_1383_R	ORF1ab	1383	ERR5314115	17615	A	G	0,999882	2021-02-06	United Kingdom
ORF1ab_1677_I	ORF1ab	1677	ERR5314115	18498	G	T	0,0501351	2021-02-06	United Kingdom
S_27_V	S	27	ERR5314115	21642	C	T	1	2021-02-06	United Kingdom
S_68_NA	S	68	ERR5314115	21764	A	-TACATG	0,99811	2021-02-06	United Kingdom
S_143_NA	S	143	ERR5314115	21990	T	-TTA	0,998562	2021-02-06	United Kingdom
S_501_Y	S	501	ERR5314115	23063	A	T	0,999234	2021-02-06	United Kingdom
S_570_D	S	570	ERR5314115	23271	C	A	1	2021-02-06	United Kingdom
S_614_G	S	614	ERR5314115	23403	A	G	0,999717	2021-02-06	United Kingdom
S_681_H	S	681	ERR5314115	23604	C	A	1	2021-02-06	United Kingdom
S_716_I	S	716	ERR5314115	23709	C	T	1	2021-02-06	United Kingdom
S_982_A	S	982	ERR5314115	24506	T	G	0,999553	2021-02-06	United Kingdom
S_1118_H	S	1118	ERR5314115	24914	G	C	0,999968	2021-02-06	United Kingdom
S_1214_G	S	1214	ERR5314115	25202	T	G	0,120469	2021-02-06	United Kingdom
ORF8_27_*	ORF8	27	ERR5314115	27972	C	T	0,999594	2021-02-06	United Kingdom
ORF8_52_I	ORF8	52	ERR5314115	28048	G	T	1	2021-02-06	United Kingdom
ORF8_73_C	ORF8	73	ERR5314115	28111	A	G	0,999702	2021-02-06	United Kingdom
N_3_H	N	3	ERR5314115	28280	G	C	0,999922	2021-02-06	United Kingdom
N_3_V	N	3	ERR5314115	28281	A	T	0,999843	2021-02-06	United Kingdom
N_3_E	N	3	ERR5314115	28282	T	A	0,999817	2021-02-06	United Kingdom
N_203_K	N	203	ERR5314115	28881	G	A	0,997148	2021-02-06	United Kingdom
N_204_R	N	204	ERR5314115	28883	G	C	1	2021-02-06	United Kingdom
N_235_F	N	235	ERR5314115	28977	C	T	1	2021-02-06	United Kingdom
ORF1ab_60_NA	ORF1ab	60	ERR5314126	443	G	-TT	0,10408	2021-02-06	United Kingdom
ORF1ab_83_NA	ORF1ab	83	ERR5314126	512	C	-ATGTT	0,0540309	2021-02-06	United Kingdom
ORF1ab_927_L	ORF1ab	927	ERR5314126	3045	C	T	0,0742268	2021-02-06	United Kingdom
ORF1ab_1001_I	ORF1ab	1001	ERR5314126	3267	C	T	1	2021-02-06	United Kingdom
ORF1ab_1422_NA	ORF1ab	1422	ERR5314126	4531	T	-TACTTTTACACCAGTA	0,0797546	2021-02-06	United Kingdom
ORF1ab_1447_NA	ORF1ab	1447	ERR5314126	4605	C	-A	0,0864553	2021-02-06	United Kingdom
ORF1ab_1708_D	ORF1ab	1708	ERR5314126	5388	C	A	1	2021-02-06	United Kingdom
ORF1ab_1858_NA	ORF1ab	1858	ERR5314126	5839	A	-TAC	0,114973	2021-02-06	United Kingdom
ORF1ab_2176_F	ORF1ab	2176	ERR5314126	6793	G	C	0,0819857	2021-02-06	United Kingdom
ORF1ab_2230_T	ORF1ab	2230	ERR5314126	6954	T	C	1	2021-02-06	United Kingdom
ORF1ab_2366_L	ORF1ab	2366	ERR5314126	7362	G	T	0,0700935	2021-02-06	United Kingdom
ORF1ab_2448_Y	ORF1ab	2448	ERR5314126	7607	C	T	0,0873984	2021-02-06	United Kingdom
ORF1ab_3093_R	ORF1ab	3093	ERR5314126	9542	T	C	0,0851689	2021-02-06	United Kingdom
ORF1ab_3603_NA	ORF1ab	3603	ERR5314126	11074	C	-T	0,144742	2021-02-06	United Kingdom
ORF1ab_3674_NA	ORF1ab	3674	ERR5314126	11287	G	-TCTGGTTTT	0,998419	2021-02-06	United Kingdom
ORF1ab_3862_T	ORF1ab	3862	ERR5314126	11850	T	C	0,0931373	2021-02-06	United Kingdom
ORF1ab_4316_I	ORF1ab	4316	ERR5314126	13213	G	A	0,154168	2021-02-06	United Kingdom
ORF1ab_1001_S	ORF1ab	1001	ERR5314126	16468	C	T	1	2021-02-06	United Kingdom
ORF1ab_1375_G	ORF1ab	1375	ERR5314126	17591	T	G	0,0907328	2021-02-06	United Kingdom
ORF1ab_1383_R	ORF1ab	1383	ERR5314126	17615	A	G	0,999587	2021-02-06	United Kingdom
ORF1ab_1418_G	ORF1ab	1418	ERR5314126	17720	T	G	0,0767924	2021-02-06	United Kingdom
ORF1ab_2172_NA	ORF1ab	2172	ERR5314126	19983	C	+T	0,0754976	2021-02-06	United Kingdom
ORF1ab_2423_N	ORF1ab	2423	ERR5314126	20734	G	A	0,742386	2021-02-06	United Kingdom
S_68_NA	S	68	ERR5314126	21764	A	-TACATG	0,997293	2021-02-06	United Kingdom
S_143_NA	S	143	ERR5314126	21990	T	-TTA	0,999731	2021-02-06	United Kingdom
S_255_F	S	255	ERR5314126	22326	C	T	0,16406	2021-02-06	United Kingdom
S_501_Y	S	501	ERR5314126	23063	A	T	0,9981	2021-02-06	United Kingdom
S_570_D	S	570	ERR5314126	23271	C	A	1	2021-02-06	United Kingdom
S_614_G	S	614	ERR5314126	23403	A	G	1	2021-02-06	United Kingdom
S_681_H	S	681	ERR5314126	23604	C	A	0,999637	2021-02-06	United Kingdom
S_716_I	S	716	ERR5314126	23709	C	T	1	2021-02-06	United Kingdom
S_758_NA	S	758	ERR5314126	23835	G	+T	0,119048	2021-02-06	United Kingdom
S_912_I	S	912	ERR5314126	24297	C	T	0,0719424	2021-02-06	United Kingdom
S_982_A	S	982	ERR5314126	24506	T	G	1	2021-02-06	United Kingdom
S_1118_H	S	1118	ERR5314126	24914	G	C	1	2021-02-06	United Kingdom
M_18_Q	M	18	ERR5314126	26574	G	C	0,0768505	2021-02-06	United Kingdom
ORF8_27_*	ORF8	27	ERR5314126	27972	C	T	1	2021-02-06	United Kingdom
ORF8_52_I	ORF8	52	ERR5314126	28048	G	T	1	2021-02-06	United Kingdom
ORF8_73_C	ORF8	73	ERR5314126	28111	A	G	0,999633	2021-02-06	United Kingdom
N_3_H	N	3	ERR5314126	28280	G	C	1	2021-02-06	United Kingdom
N_3_V	N	3	ERR5314126	28281	A	T	1	2021-02-06	United Kingdom
N_3_E	N	3	ERR5314126	28282	T	A	0,998154	2021-02-06	United Kingdom
ORF1ab_1001_I	ORF1ab	1001	ERR5314127	3267	C	T	0,99982	2021-02-06	United Kingdom
ORF1ab_1708_D	ORF1ab	1708	ERR5314127	5388	C	A	1	2021-02-06	United Kingdom
ORF1ab_2230_T	ORF1ab	2230	ERR5314127	6954	T	C	0,999209	2021-02-06	United Kingdom
ORF1ab_2341_I	ORF1ab	2341	ERR5314127	7286	C	A	0,999465	2021-02-06	United Kingdom
ORF1ab_3674_NA	ORF1ab	3674	ERR5314127	11287	G	-TCTGGTTTT	0,999295	2021-02-06	United Kingdom
ORF1ab_4080_NA	ORF1ab	4080	ERR5314127	12505	T	-A	0,11775	2021-02-06	United Kingdom
ORF1ab_4177_R	ORF1ab	4177	ERR5314127	12794	G	A	0,999576	2021-02-06	United Kingdom
ORF1ab_314_L	ORF1ab	314	ERR5314127	14408	C	T	0,998348	2021-02-06	United Kingdom
S_68_NA	S	68	ERR5314127	21764	A	-TACATG	0,997342	2021-02-06	United Kingdom
S_143_NA	S	143	ERR5314127	21990	T	-TTA	0,998835	2021-02-06	United Kingdom
S_501_Y	S	501	ERR5314127	23063	A	T	0,999267	2021-02-06	United Kingdom
S_570_D	S	570	ERR5314127	23271	C	A	1	2021-02-06	United Kingdom
S_614_G	S	614	ERR5314127	23403	A	G	1	2021-02-06	United Kingdom
S_681_H	S	681	ERR5314127	23604	C	A	0,999921	2021-02-06	United Kingdom
S_716_I	S	716	ERR5314127	23709	C	T	0,999921	2021-02-06	United Kingdom
S_982_A	S	982	ERR5314127	24506	T	G	1	2021-02-06	United Kingdom
S_1118_H	S	1118	ERR5314127	24914	G	C	0,999796	2021-02-06	United Kingdom
S_1214_G	S	1214	ERR5314127	25202	T	G	0,169173	2021-02-06	United Kingdom
M_2_S	M	2	ERR5314127	26526	G	T	0,999315	2021-02-06	United Kingdom
ORF8_27_*	ORF8	27	ERR5314127	27972	C	T	1	2021-02-06	United Kingdom
ORF8_52_I	ORF8	52	ERR5314127	28048	G	T	0,999641	2021-02-06	United Kingdom
ORF8_73_C	ORF8	73	ERR5314127	28111	A	G	0,999748	2021-02-06	United Kingdom
N_3_H	N	3	ERR5314127	28280	G	C	0,999909	2021-02-06	United Kingdom
N_3_V	N	3	ERR5314127	28281	A	T	0,999635	2021-02-06	United Kingdom
N_3_E	N	3	ERR5314127	28282	T	A	0,999817	2021-02-06	United Kingdom
N_203_K	N	203	ERR5314127	28881	G	A	0,996	2021-02-06	United Kingdom
N_204_R	N	204	ERR5314127	28883	G	C	1	2021-02-06	United Kingdom
N_235_F	N	235	ERR5314127	28977	C	T	1	2021-02-06	United Kingdom
ORF1ab_321_V	ORF1ab	321	ERR5314129	1226	A	G	0,999841	2021-02-06	United Kingdom
ORF1ab_1001_I	ORF1ab	1001	ERR5314129	3267	C	T	1	2021-02-06	United Kingdom
ORF1ab_1708_D	ORF1ab	1708	ERR5314129	5388	C	A	0,999489	2021-02-06	United Kingdom
ORF1ab_2230_T	ORF1ab	2230	ERR5314129	6954	T	C	0,998978	2021-02-06	United Kingdom
ORF1ab_2259_I	ORF1ab	2259	ERR5314129	7042	G	T	0,99955	2021-02-06	United Kingdom
ORF1ab_3674_NA	ORF1ab	3674	ERR5314129	11287	G	-TCTGGTTTT	0,999518	2021-02-06	United Kingdom
ORF1ab_218_L	ORF1ab	218	ERR5314129	14120	C	T	0,99792	2021-02-06	United Kingdom
ORF1ab_314_L	ORF1ab	314	ERR5314129	14408	C	T	0,999158	2021-02-06	United Kingdom
ORF1ab_1050_I	ORF1ab	1050	ERR5314129	16616	C	T	0,999705	2021-02-06	United Kingdom
S_68_NA	S	68	ERR5314129	21764	A	-TACATG	0,996992	2021-02-06	United Kingdom
S_143_NA	S	143	ERR5314129	21990	T	-TTA	0,998482	2021-02-06	United Kingdom
S_501_Y	S	501	ERR5314129	23063	A	T	0,998611	2021-02-06	United Kingdom
S_570_D	S	570	ERR5314129	23271	C	A	0,999792	2021-02-06	United Kingdom
S_614_G	S	614	ERR5314129	23403	A	G	0,999796	2021-02-06	United Kingdom
S_681_H	S	681	ERR5314129	23604	C	A	1	2021-02-06	United Kingdom
S_716_I	S	716	ERR5314129	23709	C	T	0,999428	2021-02-06	United Kingdom
S_982_A	S	982	ERR5314129	24506	T	G	0,999854	2021-02-06	United Kingdom
S_1118_H	S	1118	ERR5314129	24914	G	C	0,999865	2021-02-06	United Kingdom
S_1214_G	S	1214	ERR5314129	25202	T	G	0,201422	2021-02-06	United Kingdom
ORF8_27_*	ORF8	27	ERR5314129	27972	C	T	1	2021-02-06	United Kingdom
ORF8_52_I	ORF8	52	ERR5314129	28048	G	T	1	2021-02-06	United Kingdom
ORF8_68_*	ORF8	68	ERR5314129	28095	A	T	0,99926	2021-02-06	United Kingdom
ORF8_73_C	ORF8	73	ERR5314129	28111	A	G	0,999732	2021-02-06	United Kingdom
N_3_H	N	3	ERR5314129	28280	G	C	0,99965	2021-02-06	United Kingdom
N_3_V	N	3	ERR5314129	28281	A	T	0,999899	2021-02-06	United Kingdom
N_3_E	N	3	ERR5314129	28282	T	A	0,999698	2021-02-06	United Kingdom
N_203_K	N	203	ERR5314129	28881	G	A	1	2021-02-06	United Kingdom
N_204_R	N	204	ERR5314129	28883	G	C	1	2021-02-06	United Kingdom
N_235_F	N	235	ERR5314129	28977	C	T	1	2021-02-06	United Kingdom
ORF1ab_730_F	ORF1ab	730	ERR5314131	2453	C	T	1	2021-02-06	United Kingdom
ORF1ab_1001_I	ORF1ab	1001	ERR5314131	3267	C	T	0,999712	2021-02-06	United Kingdom
ORF1ab_1708_D	ORF1ab	1708	ERR5314131	5388	C	A	1	2021-02-06	United Kingdom
ORF1ab_2230_T	ORF1ab	2230	ERR5314131	6954	T	C	0,999621	2021-02-06	United Kingdom
ORF1ab_3603_NA	ORF1ab	3603	ERR5314131	11074	C	+T	0,116199	2021-02-06	United Kingdom
ORF1ab_3606_NA	ORF1ab	3606	ERR5314131	11082	T	-G	0,0818409	2021-02-06	United Kingdom
ORF1ab_3606_F	ORF1ab	3606	ERR5314131	11083	G	T	0,999622	2021-02-06	United Kingdom
ORF1ab_3674_NA	ORF1ab	3674	ERR5314131	11287	G	-TCTGGTTTT	0,986185	2021-02-06	United Kingdom
ORF1ab_314_L	ORF1ab	314	ERR5314131	14408	C	T	1	2021-02-06	United Kingdom
S_68_NA	S	68	ERR5314131	21764	A	-TACATG	0,998673	2021-02-06	United Kingdom
S_143_NA	S	143	ERR5314131	21990	T	-TTA	0,99858	2021-02-06	United Kingdom
S_501_Y	S	501	ERR5314131	23063	A	T	0,999579	2021-02-06	United Kingdom
S_570_D	S	570	ERR5314131	23271	C	A	0,999726	2021-02-06	United Kingdom
S_614_G	S	614	ERR5314131	23403	A	G	1	2021-02-06	United Kingdom
S_681_H	S	681	ERR5314131	23604	C	A	1	2021-02-06	United Kingdom
S_716_I	S	716	ERR5314131	23709	C	T	1	2021-02-06	United Kingdom
S_982_A	S	982	ERR5314131	24506	T	G	1	2021-02-06	United Kingdom
S_1118_H	S	1118	ERR5314131	24914	G	C	0,999732	2021-02-06	United Kingdom
S_1214_G	S	1214	ERR5314131	25202	T	G	0,148855	2021-02-06	United Kingdom
ORF8_27_*	ORF8	27	ERR5314131	27972	C	T	1	2021-02-06	United Kingdom
ORF8_52_I	ORF8	52	ERR5314131	28048	G	T	0,999413	2021-02-06	United Kingdom
ORF8_73_C	ORF8	73	ERR5314131	28111	A	G	0,999789	2021-02-06	United Kingdom
N_3_H	N	3	ERR5314131	28280	G	C	0,999875	2021-02-06	United Kingdom
N_3_V	N	3	ERR5314131	28281	A	T	0,999938	2021-02-06	United Kingdom
N_3_E	N	3	ERR5314131	28282	T	A	0,999813	2021-02-06	United Kingdom
N_203_K	N	203	ERR5314131	28881	G	A	1	2021-02-06	United Kingdom
N_204_R	N	204	ERR5314131	28883	G	C	1	2021-02-06	United Kingdom
N_235_F	N	235	ERR5314131	28977	C	T	1	2021-02-06	United Kingdom
N_265_I	N	265	ERR5314131	29067	C	T	1	2021-02-06	United Kingdom
ORF1ab_82_NA	ORF1ab	82	ERR5314134	509	G	-GTCATGTTATGGTT	0,129191	2021-02-06	United Kingdom
ORF1ab_979_*	ORF1ab	979	ERR5314134	3202	G	A	0,0576299	2021-02-06	United Kingdom
ORF1ab_1001_I	ORF1ab	1001	ERR5314134	3267	C	T	1	2021-02-06	United Kingdom
ORF1ab_1224_NA	ORF1ab	1224	ERR5314134	3935	C	-AG	0,0651685	2021-02-06	United Kingdom
ORF1ab_1708_D	ORF1ab	1708	ERR5314134	5388	C	A	1	2021-02-06	United Kingdom
ORF1ab_2230_T	ORF1ab	2230	ERR5314134	6954	T	C	0,997778	2021-02-06	United Kingdom
ORF1ab_2554_NA	ORF1ab	2554	ERR5314134	7926	C	-AA	0,0670732	2021-02-06	United Kingdom
ORF1ab_2947_G	ORF1ab	2947	ERR5314134	9104	A	G	0,0609854	2021-02-06	United Kingdom
ORF1ab_3611_L	ORF1ab	3611	ERR5314134	11096	T	C	0,0560388	2021-02-06	United Kingdom
ORF1ab_3667_S	ORF1ab	3667	ERR5314134	11265	T	C	0,0918964	2021-02-06	United Kingdom
ORF1ab_3674_NA	ORF1ab	3674	ERR5314134	11287	G	-TCTGGTTTT	0,999191	2021-02-06	United Kingdom
ORF1ab_116_T	ORF1ab	116	ERR5314134	13813	G	A	0,093633	2021-02-06	United Kingdom
ORF1ab_218_L	ORF1ab	218	ERR5314134	14120	C	T	0,999442	2021-02-06	United Kingdom
ORF1ab_799_E	ORF1ab	799	ERR5314134	15863	G	A	0,0830999	2021-02-06	United Kingdom
ORF1ab_1664_S	ORF1ab	1664	ERR5314134	18457	C	T	0,120278	2021-02-06	United Kingdom
ORF1ab_1975_S	ORF1ab	1975	ERR5314134	19390	C	T	0,999336	2021-02-06	United Kingdom
ORF1ab_2247_H	ORF1ab	2247	ERR5314134	20208	G	T	0,0668995	2021-02-06	United Kingdom
ORF1ab_2389_L	ORF1ab	2389	ERR5314134	20632	G	T	0,0754298	2021-02-06	United Kingdom
S_68_NA	S	68	ERR5314134	21764	A	-TACATG	0,997043	2021-02-06	United Kingdom
S_143_NA	S	143	ERR5314134	21990	T	-TTA	0,998546	2021-02-06	United Kingdom
S_174_NA	S	174	ERR5314134	22083	C	-T	0,0795157	2021-02-06	United Kingdom
S_453_NA	S	453	ERR5314134	22921	T	-AG	0,0604106	2021-02-06	United Kingdom
S_501_Y	S	501	ERR5314134	23063	A	T	0,999355	2021-02-06	United Kingdom
S_570_D	S	570	ERR5314134	23271	C	A	1	2021-02-06	United Kingdom
S_614_G	S	614	ERR5314134	23403	A	G	1	2021-02-06	United Kingdom
S_681_H	S	681	ERR5314134	23604	C	A	0,999591	2021-02-06	United Kingdom
S_681_NA	S	681	ERR5314134	23605	T	-CGG	0,0670124	2021-02-06	United Kingdom
S_716_I	S	716	ERR5314134	23709	C	T	1	2021-02-06	United Kingdom
S_982_A	S	982	ERR5314134	24506	T	G	1	2021-02-06	United Kingdom
S_1118_H	S	1118	ERR5314134	24914	G	C	1	2021-02-06	United Kingdom
S_1214_G	S	1214	ERR5314134	25202	T	G	0,179487	2021-02-06	United Kingdom
ORF3a_30_S	ORF3a	30	ERR5314134	25480	C	A	0,0545492	2021-02-06	United Kingdom
ORF6_61_H	ORF6	61	ERR5314134	27382	G	C	1	2021-02-06	United Kingdom
ORF6_61_V	ORF6	61	ERR5314134	27383	A	T	0,999763	2021-02-06	United Kingdom
ORF8_27_*	ORF8	27	ERR5314134	27972	C	T	1	2021-02-06	United Kingdom
ORF8_52_I	ORF8	52	ERR5314134	28048	G	T	1	2021-02-06	United Kingdom
ORF8_68_*	ORF8	68	ERR5314134	28095	A	T	0,997658	2021-02-06	United Kingdom
ORF8_73_C	ORF8	73	ERR5314134	28111	A	G	1	2021-02-06	United Kingdom
N_3_H	N	3	ERR5314134	28280	G	C	0,999869	2021-02-06	United Kingdom
N_3_V	N	3	ERR5314134	28281	A	T	0,999736	2021-02-06	United Kingdom
N_3_E	N	3	ERR5314134	28282	T	A	0,999868	2021-02-06	United Kingdom
N_203_K	N	203	ERR5314134	28881	G	A	0,994536	2021-02-06	United Kingdom
N_204_R	N	204	ERR5314134	28883	G	C	1	2021-02-06	United Kingdom
N_235_F	N	235	ERR5314134	28977	C	T	1	2021-02-06	United Kingdom
N_334_I	N	334	ERR5314134	29274	C	T	0,0511034	2021-02-06	United Kingdom
ORF1ab_753_I	ORF1ab	753	ERR5314137	2523	C	T	0,999831	2021-02-06	United Kingdom
ORF1ab_971_L	ORF1ab	971	ERR5314137	3177	C	T	0,995961	2021-02-06	United Kingdom
ORF1ab_1001_I	ORF1ab	1001	ERR5314137	3267	C	T	1	2021-02-06	United Kingdom
ORF1ab_1708_D	ORF1ab	1708	ERR5314137	5388	C	A	1	2021-02-06	United Kingdom
ORF1ab_2230_T	ORF1ab	2230	ERR5314137	6954	T	C	0,998746	2021-02-06	United Kingdom
ORF1ab_3674_NA	ORF1ab	3674	ERR5314137	11287	G	-TCTGGTTTT	0,993819	2021-02-06	United Kingdom
ORF1ab_4355_I	ORF1ab	4355	ERR5314137	13329	C	T	0,999886	2021-02-06	United Kingdom
ORF1ab_314_L	ORF1ab	314	ERR5314137	14408	C	T	1	2021-02-06	United Kingdom
S_68_NA	S	68	ERR5314137	21764	A	-TACATG	0,998459	2021-02-06	United Kingdom
S_143_NA	S	143	ERR5314137	21990	T	-TTA	0,998237	2021-02-06	United Kingdom
S_501_Y	S	501	ERR5314137	23063	A	T	0,999486	2021-02-06	United Kingdom
S_570_D	S	570	ERR5314137	23271	C	A	0,999815	2021-02-06	United Kingdom
S_614_G	S	614	ERR5314137	23403	A	G	0,999821	2021-02-06	United Kingdom
S_681_H	S	681	ERR5314137	23604	C	A	0,999926	2021-02-06	United Kingdom
S_716_I	S	716	ERR5314137	23709	C	T	0,999852	2021-02-06	United Kingdom
S_982_A	S	982	ERR5314137	24506	T	G	0,999732	2021-02-06	United Kingdom
S_1118_H	S	1118	ERR5314137	24914	G	C	0,999931	2021-02-06	United Kingdom
S_1214_G	S	1214	ERR5314137	25202	T	G	0,196281	2021-02-06	United Kingdom
ORF8_27_*	ORF8	27	ERR5314137	27972	C	T	1	2021-02-06	United Kingdom
ORF8_52_I	ORF8	52	ERR5314137	28048	G	T	0,999752	2021-02-06	United Kingdom
ORF8_73_C	ORF8	73	ERR5314137	28111	A	G	0,999811	2021-02-06	United Kingdom
N_3_H	N	3	ERR5314137	28280	G	C	1	2021-02-06	United Kingdom
N_3_V	N	3	ERR5314137	28281	A	T	0,999949	2021-02-06	United Kingdom
N_3_E	N	3	ERR5314137	28282	T	A	0,999695	2021-02-06	United Kingdom
N_203_K	N	203	ERR5314137	28881	G	A	1	2021-02-06	United Kingdom
N_204_R	N	204	ERR5314137	28883	G	C	1	2021-02-06	United Kingdom
N_235_F	N	235	ERR5314137	28977	C	T	1	2021-02-06	United Kingdom
ORF1ab_669_N	ORF1ab	669	ERR5314140	2272	G	T	0,999935	2021-02-06	United Kingdom
ORF1ab_971_L	ORF1ab	971	ERR5314140	3177	C	T	0,999801	2021-02-06	United Kingdom
ORF1ab_1001_I	ORF1ab	1001	ERR5314140	3267	C	T	1	2021-02-06	United Kingdom
ORF1ab_1708_D	ORF1ab	1708	ERR5314140	5388	C	A	0,999823	2021-02-06	United Kingdom
ORF1ab_2230_T	ORF1ab	2230	ERR5314140	6954	T	C	0,999772	2021-02-06	United Kingdom
ORF1ab_3674_NA	ORF1ab	3674	ERR5314140	11287	G	-TCTGGTTTT	0,998251	2021-02-06	United Kingdom
ORF1ab_314_L	ORF1ab	314	ERR5314140	14408	C	T	0,999273	2021-02-06	United Kingdom
S_3_I	S	3	ERR5314140	21569	G	A	1	2021-02-06	United Kingdom
S_10_I	S	10	ERR5314140	21590	C	A	1	2021-02-06	United Kingdom
S_68_NA	S	68	ERR5314140	21764	A	-TACATG	0,997292	2021-02-06	United Kingdom
S_143_NA	S	143	ERR5314140	21990	T	-TTA	0,996595	2021-02-06	United Kingdom
S_248_H	S	248	ERR5314140	22304	T	C	0,99884	2021-02-06	United Kingdom
S_501_Y	S	501	ERR5314140	23063	A	T	0,998279	2021-02-06	United Kingdom
S_570_D	S	570	ERR5314140	23271	C	A	0,99971	2021-02-06	United Kingdom
S_614_G	S	614	ERR5314140	23403	A	G	1	2021-02-06	United Kingdom
S_681_H	S	681	ERR5314140	23604	C	A	0,999949	2021-02-06	United Kingdom
S_716_I	S	716	ERR5314140	23709	C	T	0,999794	2021-02-06	United Kingdom
S_982_A	S	982	ERR5314140	24506	T	G	0,999819	2021-02-06	United Kingdom
S_1118_H	S	1118	ERR5314140	24914	G	C	0,999836	2021-02-06	United Kingdom
S_1214_G	S	1214	ERR5314140	25202	T	G	0,211594	2021-02-06	United Kingdom
ORF8_27_*	ORF8	27	ERR5314140	27972	C	T	0,999681	2021-02-06	United Kingdom
ORF8_52_I	ORF8	52	ERR5314140	28048	G	T	0,99968	2021-02-06	United Kingdom
ORF8_73_C	ORF8	73	ERR5314140	28111	A	G	0,999669	2021-02-06	United Kingdom
N_3_H	N	3	ERR5314140	28280	G	C	0,999817	2021-02-06	United Kingdom
N_3_V	N	3	ERR5314140	28281	A	T	0,999724	2021-02-06	United Kingdom
N_3_E	N	3	ERR5314140	28282	T	A	0,999908	2021-02-06	United Kingdom
N_203_K	N	203	ERR5314140	28881	G	A	0,997596	2021-02-06	United Kingdom
N_204_R	N	204	ERR5314140	28883	G	C	1	2021-02-06	United Kingdom
N_235_F	N	235	ERR5314140	28977	C	T	1	2021-02-06	United Kingdom
ORF1ab_98_NA	ORF1ab	98	ERR5314148	559	T	-C	0,060629	2021-02-05	United Kingdom
ORF1ab_1001_I	ORF1ab	1001	ERR5314148	3267	C	T	1	2021-02-05	United Kingdom
ORF1ab_1708_D	ORF1ab	1708	ERR5314148	5388	C	A	1	2021-02-05	United Kingdom
ORF1ab_2230_T	ORF1ab	2230	ERR5314148	6954	T	C	1	2021-02-05	United Kingdom
ORF1ab_2956_F	ORF1ab	2956	ERR5314148	9131	C	T	0,079617	2021-02-05	United Kingdom
ORF1ab_3674_NA	ORF1ab	3674	ERR5314148	11287	G	-TCTGGTTTT	0,999533	2021-02-05	United Kingdom
ORF1ab_4016_V	ORF1ab	4016	ERR5314148	12312	C	T	0,060241	2021-02-05	United Kingdom
ORF1ab_314_L	ORF1ab	314	ERR5314148	14408	C	T	0,999406	2021-02-05	United Kingdom
ORF1ab_1784_C	ORF1ab	1784	ERR5314148	18818	A	G	0,0526845	2021-02-05	United Kingdom
S_68_NA	S	68	ERR5314148	21764	A	-TACATG	0,998077	2021-02-05	United Kingdom
S_107_S	S	107	ERR5314148	21881	G	A	0,0638986	2021-02-05	United Kingdom
S_142_C	S	142	ERR5314148	21986	G	T	0,0647675	2021-02-05	United Kingdom
S_143_NA	S	143	ERR5314148	21990	T	-TTA	0,998574	2021-02-05	United Kingdom
S_377_L	S	377	ERR5314148	22691	T	C	0,0535935	2021-02-05	United Kingdom
S_501_Y	S	501	ERR5314148	23063	A	T	0,998595	2021-02-05	United Kingdom
S_570_D	S	570	ERR5314148	23271	C	A	0,999409	2021-02-05	United Kingdom
S_614_G	S	614	ERR5314148	23403	A	G	0,999233	2021-02-05	United Kingdom
S_681_H	S	681	ERR5314148	23604	C	A	1	2021-02-05	United Kingdom
S_716_I	S	716	ERR5314148	23709	C	T	1	2021-02-05	United Kingdom
S_982_A	S	982	ERR5314148	24506	T	G	0,999768	2021-02-05	United Kingdom
S_1118_H	S	1118	ERR5314148	24914	G	C	0,999838	2021-02-05	United Kingdom
S_1214_G	S	1214	ERR5314148	25202	T	G	0,150134	2021-02-05	United Kingdom
ORF8_27_*	ORF8	27	ERR5314148	27972	C	T	0,999163	2021-02-05	United Kingdom
ORF8_52_I	ORF8	52	ERR5314148	28048	G	T	1	2021-02-05	United Kingdom
ORF8_73_C	ORF8	73	ERR5314148	28111	A	G	0,999883	2021-02-05	United Kingdom
N_3_H	N	3	ERR5314148	28280	G	C	0,999907	2021-02-05	United Kingdom
N_3_V	N	3	ERR5314148	28281	A	T	0,999906	2021-02-05	United Kingdom
N_3_E	N	3	ERR5314148	28282	T	A	0,999719	2021-02-05	United Kingdom
N_203_K	N	203	ERR5314148	28881	G	A	1	2021-02-05	United Kingdom
N_204_R	N	204	ERR5314148	28883	G	C	1	2021-02-05	United Kingdom
N_235_F	N	235	ERR5314148	28977	C	T	1	2021-02-05	United Kingdom
ORF1ab_393_F	ORF1ab	393	ERR5314150	1444	G	T	1	2021-02-04	United Kingdom
ORF1ab_953_Y	ORF1ab	953	ERR5314150	3122	G	T	1	2021-02-04	United Kingdom
ORF1ab_1043_V	ORF1ab	1043	ERR5314150	3393	C	T	0,999807	2021-02-04	United Kingdom
ORF1ab_2133_I	ORF1ab	2133	ERR5314150	6662	G	A	1	2021-02-04	United Kingdom
ORF1ab_2144_NA	ORF1ab	2144	ERR5314150	6696	C	+T	0,0574413	2021-02-04	United Kingdom
ORF1ab_3130_F	ORF1ab	3130	ERR5314150	9653	G	T	0,999539	2021-02-04	United Kingdom
ORF1ab_4161_I	ORF1ab	4161	ERR5314150	12747	C	T	0,999799	2021-02-04	United Kingdom
ORF1ab_314_L	ORF1ab	314	ERR5314150	14408	C	T	1	2021-02-04	United Kingdom
ORF1ab_1884_V	ORF1ab	1884	ERR5314150	19118	C	T	0,999382	2021-02-04	United Kingdom
ORF1ab_2211_S	ORF1ab	2211	ERR5314150	20098	G	T	0,999775	2021-02-04	United Kingdom
ORF1ab_2279_D	ORF1ab	2279	ERR5314150	20304	A	C	0,999667	2021-02-04	United Kingdom
S_517_I	S	517	ERR5314150	23111	C	A	1	2021-02-04	United Kingdom
S_614_G	S	614	ERR5314150	23403	A	G	0,999793	2021-02-04	United Kingdom
S_1214_G	S	1214	ERR5314150	25202	T	G	0,15566	2021-02-04	United Kingdom
ORF3a_165_C	ORF3a	165	ERR5314150	25886	C	G	1	2021-02-04	United Kingdom
ORF7a_11_A	ORF7a	11	ERR5314150	27424	A	G	0,999579	2021-02-04	United Kingdom
ORF7a_83_P	ORF7a	83	ERR5314150	27640	T	C	0,99954	2021-02-04	United Kingdom
ORF8_8_R	ORF8	8	ERR5314150	27915	G	A	1	2021-02-04	United Kingdom
N_35_T	N	35	ERR5314150	28376	G	A	0,999734	2021-02-04	United Kingdom
N_203_K	N	203	ERR5314150	28881	G	A	0,996236	2021-02-04	United Kingdom
N_204_R	N	204	ERR5314150	28883	G	C	1	2021-02-04	United Kingdom
N_211_V	N	211	ERR5314150	28905	C	T	0,998663	2021-02-04	United Kingdom
ORF1ab_627_I	ORF1ab	627	ERR5314152	2144	G	A	0,997628	2021-02-06	United Kingdom
ORF1ab_1001_I	ORF1ab	1001	ERR5314152	3267	C	T	1	2021-02-06	United Kingdom
ORF1ab_1507_F	ORF1ab	1507	ERR5314152	4784	C	T	0,0582802	2021-02-06	United Kingdom
ORF1ab_1708_D	ORF1ab	1708	ERR5314152	5388	C	A	1	2021-02-06	United Kingdom
ORF1ab_2230_T	ORF1ab	2230	ERR5314152	6954	T	C	0,997416	2021-02-06	United Kingdom
ORF1ab_3674_NA	ORF1ab	3674	ERR5314152	11287	G	-TCTGGTTTT	0,999389	2021-02-06	United Kingdom
ORF1ab_314_L	ORF1ab	314	ERR5314152	14408	C	T	1	2021-02-06	United Kingdom
ORF1ab_1383_R	ORF1ab	1383	ERR5314152	17615	A	G	0,999691	2021-02-06	United Kingdom
S_68_NA	S	68	ERR5314152	21764	A	-TACATG	0,997169	2021-02-06	United Kingdom
S_143_NA	S	143	ERR5314152	21990	T	-TTA	0,998818	2021-02-06	United Kingdom
S_501_Y	S	501	ERR5314152	23063	A	T	0,999503	2021-02-06	United Kingdom
S_570_D	S	570	ERR5314152	23271	C	A	1	2021-02-06	United Kingdom
S_614_G	S	614	ERR5314152	23403	A	G	0,999653	2021-02-06	United Kingdom
S_681_H	S	681	ERR5314152	23604	C	A	1	2021-02-06	United Kingdom
S_716_I	S	716	ERR5314152	23709	C	T	0,999911	2021-02-06	United Kingdom
S_982_A	S	982	ERR5314152	24506	T	G	1	2021-02-06	United Kingdom
S_1118_H	S	1118	ERR5314152	24914	G	C	0,999935	2021-02-06	United Kingdom
S_1214_G	S	1214	ERR5314152	25202	T	G	0,162371	2021-02-06	United Kingdom
ORF8_27_*	ORF8	27	ERR5314152	27972	C	T	1	2021-02-06	United Kingdom
ORF8_52_I	ORF8	52	ERR5314152	28048	G	T	0,999855	2021-02-06	United Kingdom
ORF8_73_C	ORF8	73	ERR5314152	28111	A	G	0,99984	2021-02-06	United Kingdom
N_3_H	N	3	ERR5314152	28280	G	C	0,999943	2021-02-06	United Kingdom
N_3_V	N	3	ERR5314152	28281	A	T	0,99983	2021-02-06	United Kingdom
N_3_E	N	3	ERR5314152	28282	T	A	0,999716	2021-02-06	United Kingdom
N_203_K	N	203	ERR5314152	28881	G	A	0,996672	2021-02-06	United Kingdom
N_204_R	N	204	ERR5314152	28883	G	C	1	2021-02-06	United Kingdom
N_235_F	N	235	ERR5314152	28977	C	T	1	2021-02-06	United Kingdom
ORF1ab_350_I	ORF1ab	350	ERR5314154	1314	C	T	0,999882	2021-02-04	United Kingdom
ORF1ab_1001_I	ORF1ab	1001	ERR5314154	3267	C	T	1	2021-02-04	United Kingdom
ORF1ab_1708_D	ORF1ab	1708	ERR5314154	5388	C	A	1	2021-02-04	United Kingdom
ORF1ab_2230_T	ORF1ab	2230	ERR5314154	6954	T	C	0,999063	2021-02-04	United Kingdom
ORF1ab_2853_S	ORF1ab	2853	ERR5314154	8823	T	C	0,999627	2021-02-04	United Kingdom
ORF1ab_3674_NA	ORF1ab	3674	ERR5314154	11287	G	-TCTGGTTTT	0,999621	2021-02-04	United Kingdom
ORF1ab_3748_I	ORF1ab	3748	ERR5314154	11507	G	A	0,999308	2021-02-04	United Kingdom
ORF1ab_314_L	ORF1ab	314	ERR5314154	14408	C	T	1	2021-02-04	United Kingdom
S_68_NA	S	68	ERR5314154	21764	A	-TACATG	0,996572	2021-02-04	United Kingdom
S_143_NA	S	143	ERR5314154	21990	T	-TTA	0,999052	2021-02-04	United Kingdom
S_501_Y	S	501	ERR5314154	23063	A	T	0,999411	2021-02-04	United Kingdom
S_570_D	S	570	ERR5314154	23271	C	A	0,999774	2021-02-04	United Kingdom
S_614_G	S	614	ERR5314154	23403	A	G	0,999781	2021-02-04	United Kingdom
S_681_H	S	681	ERR5314154	23604	C	A	1	2021-02-04	United Kingdom
S_716_I	S	716	ERR5314154	23709	C	T	1	2021-02-04	United Kingdom
S_982_A	S	982	ERR5314154	24506	T	G	0,993551	2021-02-04	United Kingdom
S_1118_H	S	1118	ERR5314154	24914	G	C	0,999872	2021-02-04	United Kingdom
S_1214_G	S	1214	ERR5314154	25202	T	G	0,208075	2021-02-04	United Kingdom
ORF8_27_*	ORF8	27	ERR5314154	27972	C	T	0,999721	2021-02-04	United Kingdom
ORF8_52_I	ORF8	52	ERR5314154	28048	G	T	1	2021-02-04	United Kingdom
ORF8_73_C	ORF8	73	ERR5314154	28111	A	G	0,999851	2021-02-04	United Kingdom
N_3_H	N	3	ERR5314154	28280	G	C	0,999831	2021-02-04	United Kingdom
N_3_V	N	3	ERR5314154	28281	A	T	0,999932	2021-02-04	United Kingdom
N_3_E	N	3	ERR5314154	28282	T	A	0,993433	2021-02-04	United Kingdom
N_203_K	N	203	ERR5314154	28881	G	A	0,995836	2021-02-04	United Kingdom
N_204_R	N	204	ERR5314154	28883	G	C	1	2021-02-04	United Kingdom
N_235_F	N	235	ERR5314154	28977	C	T	1	2021-02-04	United Kingdom
ORF1ab_124_C	ORF1ab	124	ERR5314155	635	C	T	0,0903661	2021-02-06	United Kingdom
ORF1ab_131_V	ORF1ab	131	ERR5314155	657	C	T	0,0708622	2021-02-06	United Kingdom
ORF1ab_1001_I	ORF1ab	1001	ERR5314155	3267	C	T	0,999658	2021-02-06	United Kingdom
ORF1ab_1708_D	ORF1ab	1708	ERR5314155	5388	C	A	1	2021-02-06	United Kingdom
ORF1ab_2230_T	ORF1ab	2230	ERR5314155	6954	T	C	0,999511	2021-02-06	United Kingdom
ORF1ab_3674_NA	ORF1ab	3674	ERR5314155	11287	G	-TCTGGTTTT	0,999732	2021-02-06	United Kingdom
ORF1ab_314_L	ORF1ab	314	ERR5314155	14408	C	T	0,997914	2021-02-06	United Kingdom
ORF1ab_1383_R	ORF1ab	1383	ERR5314155	17615	A	G	1	2021-02-06	United Kingdom
S_68_NA	S	68	ERR5314155	21764	A	-TACATG	0,997494	2021-02-06	United Kingdom
S_143_NA	S	143	ERR5314155	21990	T	-TTA	0,999198	2021-02-06	United Kingdom
S_501_Y	S	501	ERR5314155	23063	A	T	0,999818	2021-02-06	United Kingdom
S_570_D	S	570	ERR5314155	23271	C	A	1	2021-02-06	United Kingdom
S_614_G	S	614	ERR5314155	23403	A	G	0,999418	2021-02-06	United Kingdom
S_681_H	S	681	ERR5314155	23604	C	A	1	2021-02-06	United Kingdom
S_716_I	S	716	ERR5314155	23709	C	T	1	2021-02-06	United Kingdom
S_982_A	S	982	ERR5314155	24506	T	G	0,999805	2021-02-06	United Kingdom
S_1118_H	S	1118	ERR5314155	24914	G	C	0,999958	2021-02-06	United Kingdom
S_1214_G	S	1214	ERR5314155	25202	T	G	0,148607	2021-02-06	United Kingdom
ORF3a_264_H	ORF3a	264	ERR5314155	26182	T	C	0,332176	2021-02-06	United Kingdom
M_70_L	M	70	ERR5314155	26730	G	C	0,999783	2021-02-06	United Kingdom
ORF8_27_*	ORF8	27	ERR5314155	27972	C	T	0,999371	2021-02-06	United Kingdom
ORF8_52_I	ORF8	52	ERR5314155	28048	G	T	1	2021-02-06	United Kingdom
ORF8_73_C	ORF8	73	ERR5314155	28111	A	G	0,999773	2021-02-06	United Kingdom
N_3_H	N	3	ERR5314155	28280	G	C	0,999883	2021-02-06	United Kingdom
N_3_V	N	3	ERR5314155	28281	A	T	0,999765	2021-02-06	United Kingdom
N_3_E	N	3	ERR5314155	28282	T	A	0,999413	2021-02-06	United Kingdom
N_203_K	N	203	ERR5314155	28881	G	A	0,996721	2021-02-06	United Kingdom
N_204_R	N	204	ERR5314155	28883	G	C	1	2021-02-06	United Kingdom
N_235_F	N	235	ERR5314155	28977	C	T	1	2021-02-06	United Kingdom
ORF1ab_1001_I	ORF1ab	1001	ERR5314156	3267	C	T	1	2021-02-04	United Kingdom
ORF1ab_1708_D	ORF1ab	1708	ERR5314156	5388	C	A	1	2021-02-04	United Kingdom
ORF1ab_2138_V	ORF1ab	2138	ERR5314156	6677	A	G	0,0587579	2021-02-04	United Kingdom
ORF1ab_2144_NA	ORF1ab	2144	ERR5314156	6696	C	+T	0,0511841	2021-02-04	United Kingdom
ORF1ab_2230_T	ORF1ab	2230	ERR5314156	6954	T	C	0,999383	2021-02-04	United Kingdom
ORF1ab_2433_NA	ORF1ab	2433	ERR5314156	7564	C	-T	0,0541741	2021-02-04	United Kingdom
ORF1ab_2780_L	ORF1ab	2780	ERR5314156	8603	T	C	1	2021-02-04	United Kingdom
ORF1ab_2869_NA	ORF1ab	2869	ERR5314156	8872	G	-C	0,0628743	2021-02-04	United Kingdom
ORF1ab_3603_NA	ORF1ab	3603	ERR5314156	11074	C	-T	0,0826572	2021-02-04	United Kingdom
ORF1ab_3674_NA	ORF1ab	3674	ERR5314156	11287	G	-TCTGGTTTT	0,999302	2021-02-04	United Kingdom
ORF1ab_314_L	ORF1ab	314	ERR5314156	14408	C	T	1	2021-02-04	United Kingdom
ORF1ab_1138_A	ORF1ab	1138	ERR5314156	16879	A	G	0,999582	2021-02-04	United Kingdom
ORF1ab_1383_R	ORF1ab	1383	ERR5314156	17615	A	G	0,999762	2021-02-04	United Kingdom
ORF1ab_2394_NA	ORF1ab	2394	ERR5314156	20648	C	+A	0,0716943	2021-02-04	United Kingdom
S_68_NA	S	68	ERR5314156	21764	A	-TACATG	0,998607	2021-02-04	United Kingdom
S_143_NA	S	143	ERR5314156	21990	T	-TTA	0,998212	2021-02-04	United Kingdom
S_501_Y	S	501	ERR5314156	23063	A	T	0,998928	2021-02-04	United Kingdom
S_570_D	S	570	ERR5314156	23271	C	A	1	2021-02-04	United Kingdom
S_614_G	S	614	ERR5314156	23403	A	G	0,999264	2021-02-04	United Kingdom
S_681_H	S	681	ERR5314156	23604	C	A	1	2021-02-04	United Kingdom
S_716_I	S	716	ERR5314156	23709	C	T	1	2021-02-04	United Kingdom
S_892_V	S	892	ERR5314156	24237	C	T	0,128834	2021-02-04	United Kingdom
S_982_A	S	982	ERR5314156	24506	T	G	1	2021-02-04	United Kingdom
S_1118_H	S	1118	ERR5314156	24914	G	C	0,999821	2021-02-04	United Kingdom
S_1214_G	S	1214	ERR5314156	25202	T	G	0,264706	2021-02-04	United Kingdom
ORF3a_15_F	ORF3a	15	ERR5314156	25437	G	T	0,999729	2021-02-04	United Kingdom
ORF8_27_*	ORF8	27	ERR5314156	27972	C	T	0,999506	2021-02-04	United Kingdom
ORF8_52_I	ORF8	52	ERR5314156	28048	G	T	0,999512	2021-02-04	United Kingdom
ORF8_73_C	ORF8	73	ERR5314156	28111	A	G	0,999933	2021-02-04	United Kingdom
N_3_H	N	3	ERR5314156	28280	G	C	0,999942	2021-02-04	United Kingdom
N_3_V	N	3	ERR5314156	28281	A	T	0,999766	2021-02-04	United Kingdom
N_3_E	N	3	ERR5314156	28282	T	A	0,999707	2021-02-04	United Kingdom
N_203_K	N	203	ERR5314156	28881	G	A	0,987842	2021-02-04	United Kingdom
N_204_R	N	204	ERR5314156	28883	G	C	1	2021-02-04	United Kingdom
N_235_F	N	235	ERR5314156	28977	C	T	1	2021-02-04	United Kingdom
ORF1ab_805_K	ORF1ab	805	ERR5314158	2680	T	A	0,168172	2021-02-05	United Kingdom
ORF1ab_1001_I	ORF1ab	1001	ERR5314158	3267	C	T	0,999442	2021-02-05	United Kingdom
ORF1ab_1708_D	ORF1ab	1708	ERR5314158	5388	C	A	1	2021-02-05	United Kingdom
ORF1ab_1719_NA	ORF1ab	1719	ERR5314158	5422	T	-A	0,133621	2021-02-05	United Kingdom
ORF1ab_2230_T	ORF1ab	2230	ERR5314158	6954	T	C	0,998553	2021-02-05	United Kingdom
ORF1ab_2471_T	ORF1ab	2471	ERR5314158	7677	G	C	0,192373	2021-02-05	United Kingdom
ORF1ab_2780_L	ORF1ab	2780	ERR5314158	8603	T	C	1	2021-02-05	United Kingdom
ORF1ab_3131_R	ORF1ab	3131	ERR5314158	9657	T	G	0,151751	2021-02-05	United Kingdom
ORF1ab_3467_NA	ORF1ab	3467	ERR5314158	10664	G	+T	0,276217	2021-02-05	United Kingdom
ORF1ab_3603_NA	ORF1ab	3603	ERR5314158	11074	C	-T	0,143599	2021-02-05	United Kingdom
ORF1ab_3674_NA	ORF1ab	3674	ERR5314158	11287	G	-TCTGGTTTT	0,999325	2021-02-05	United Kingdom
ORF1ab_314_L	ORF1ab	314	ERR5314158	14408	C	T	1	2021-02-05	United Kingdom
ORF1ab_363_NA	ORF1ab	363	ERR5314158	14555	T	-TG	0,153846	2021-02-05	United Kingdom
ORF1ab_428_NA	ORF1ab	428	ERR5314158	14750	T	+A	0,1434	2021-02-05	United Kingdom
ORF1ab_775_P	ORF1ab	775	ERR5314158	15790	T	C	0,193262	2021-02-05	United Kingdom
ORF1ab_1138_A	ORF1ab	1138	ERR5314158	16879	A	G	0,99944	2021-02-05	United Kingdom
ORF1ab_1383_R	ORF1ab	1383	ERR5314158	17615	A	G	0,999447	2021-02-05	United Kingdom
ORF1ab_1521_S	ORF1ab	1521	ERR5314158	18028	G	T	0,0696438	2021-02-05	United Kingdom
ORF1ab_2647_L	ORF1ab	2647	ERR5314158	21406	T	C	0,0905882	2021-02-05	United Kingdom
S_68_NA	S	68	ERR5314158	21764	A	-TACATG	0,999049	2021-02-05	United Kingdom
S_143_NA	S	143	ERR5314158	21990	T	-TTA	0,998753	2021-02-05	United Kingdom
S_501_Y	S	501	ERR5314158	23063	A	T	0,999539	2021-02-05	United Kingdom
S_546_*	S	546	ERR5314158	23199	T	A	0,0712378	2021-02-05	United Kingdom
S_570_D	S	570	ERR5314158	23271	C	A	1	2021-02-05	United Kingdom
S_614_G	S	614	ERR5314158	23403	A	G	1	2021-02-05	United Kingdom
S_681_H	S	681	ERR5314158	23604	C	A	1	2021-02-05	United Kingdom
S_716_I	S	716	ERR5314158	23709	C	T	1	2021-02-05	United Kingdom
S_982_A	S	982	ERR5314158	24506	T	G	1	2021-02-05	United Kingdom
S_1118_H	S	1118	ERR5314158	24914	G	C	1	2021-02-05	United Kingdom
S_1214_G	S	1214	ERR5314158	25202	T	G	0,178808	2021-02-05	United Kingdom
ORF3a_15_F	ORF3a	15	ERR5314158	25437	G	T	0,999408	2021-02-05	United Kingdom
M_6_S	M	6	ERR5314158	26538	G	A	0,0686713	2021-02-05	United Kingdom
ORF8_27_*	ORF8	27	ERR5314158	27972	C	T	1	2021-02-05	United Kingdom
ORF8_52_I	ORF8	52	ERR5314158	28048	G	T	1	2021-02-05	United Kingdom
ORF8_73_C	ORF8	73	ERR5314158	28111	A	G	0,999942	2021-02-05	United Kingdom
N_3_H	N	3	ERR5314158	28280	G	C	0,999828	2021-02-05	United Kingdom
N_3_V	N	3	ERR5314158	28281	A	T	0,999871	2021-02-05	United Kingdom
N_3_E	N	3	ERR5314158	28282	T	A	0,99987	2021-02-05	United Kingdom
N_203_K	N	203	ERR5314158	28881	G	A	1	2021-02-05	United Kingdom
N_204_R	N	204	ERR5314158	28883	G	C	1	2021-02-05	United Kingdom
N_235_F	N	235	ERR5314158	28977	C	T	1	2021-02-05	United Kingdom
ORF1ab_130_R	ORF1ab	130	ERR5314159	653	G	C	0,232697	2021-02-06	United Kingdom
ORF1ab_391_P	ORF1ab	391	ERR5314159	1436	T	C	0,0572544	2021-02-06	United Kingdom
ORF1ab_619_NA	ORF1ab	619	ERR5314159	2122	T	-G	0,0597572	2021-02-06	United Kingdom
ORF1ab_730_F	ORF1ab	730	ERR5314159	2453	C	T	0,999307	2021-02-06	United Kingdom
ORF1ab_1001_I	ORF1ab	1001	ERR5314159	3267	C	T	1	2021-02-06	United Kingdom
ORF1ab_1291_F	ORF1ab	1291	ERR5314159	4136	G	T	0,999488	2021-02-06	United Kingdom
ORF1ab_1330_NA	ORF1ab	1330	ERR5314159	4254	C	-G	0,0795953	2021-02-06	United Kingdom
ORF1ab_1660_NA	ORF1ab	1660	ERR5314159	5243	C	-AAG	0,0969388	2021-02-06	United Kingdom
ORF1ab_1708_D	ORF1ab	1708	ERR5314159	5388	C	A	1	2021-02-06	United Kingdom
ORF1ab_2144_NA	ORF1ab	2144	ERR5314159	6696	C	+T	0,0761317	2021-02-06	United Kingdom
ORF1ab_2210_F	ORF1ab	2210	ERR5314159	6894	G	T	0,0655933	2021-02-06	United Kingdom
ORF1ab_2230_T	ORF1ab	2230	ERR5314159	6954	T	C	1	2021-02-06	United Kingdom
ORF1ab_2566_NA	ORF1ab	2566	ERR5314159	7962	G	-T	0,130398	2021-02-06	United Kingdom
ORF1ab_2638_NA	ORF1ab	2638	ERR5314159	8177	C	-G	0,0584341	2021-02-06	United Kingdom
ORF1ab_2664_G	ORF1ab	2664	ERR5314159	8256	A	G	0,999781	2021-02-06	United Kingdom
ORF1ab_3469_NA	ORF1ab	3469	ERR5314159	10671	C	-T	0,0941414	2021-02-06	United Kingdom
ORF1ab_3485_L	ORF1ab	3485	ERR5314159	10719	G	T	0,101729	2021-02-06	United Kingdom
ORF1ab_3674_NA	ORF1ab	3674	ERR5314159	11287	G	-TCTGGTTTT	0,99922	2021-02-06	United Kingdom
ORF1ab_3949_NA	ORF1ab	3949	ERR5314159	12111	G	+T	0,059605	2021-02-06	United Kingdom
ORF1ab_4303_C	ORF1ab	4303	ERR5314159	13172	G	T	0,0562335	2021-02-06	United Kingdom
ORF1ab_207_L	ORF1ab	207	ERR5314159	14087	G	T	0,0702211	2021-02-06	United Kingdom
ORF1ab_314_L	ORF1ab	314	ERR5314159	14408	C	T	1	2021-02-06	United Kingdom
ORF1ab_1046_S	ORF1ab	1046	ERR5314159	16603	G	T	0,0765027	2021-02-06	United Kingdom
ORF1ab_1315_L	ORF1ab	1315	ERR5314159	17411	G	T	0,0548579	2021-02-06	United Kingdom
ORF1ab_1634_NA	ORF1ab	1634	ERR5314159	18368	G	+T	0,0561749	2021-02-06	United Kingdom
ORF1ab_1907_NA	ORF1ab	1907	ERR5314159	19188	A	-T	0,0671684	2021-02-06	United Kingdom
ORF1ab_2024_V	ORF1ab	2024	ERR5314159	19537	A	G	1	2021-02-06	United Kingdom
ORF1ab_2576_G	ORF1ab	2576	ERR5314159	21194	A	G	1	2021-02-06	United Kingdom
S_68_NA	S	68	ERR5314159	21764	A	-TACATG	0,99644	2021-02-06	United Kingdom
S_143_NA	S	143	ERR5314159	21990	T	-TTA	0,99796	2021-02-06	United Kingdom
S_501_Y	S	501	ERR5314159	23063	A	T	1	2021-02-06	United Kingdom
S_570_D	S	570	ERR5314159	23271	C	A	1	2021-02-06	United Kingdom
S_614_G	S	614	ERR5314159	23403	A	G	1	2021-02-06	United Kingdom
S_681_H	S	681	ERR5314159	23604	C	A	1	2021-02-06	United Kingdom
S_701_V	S	701	ERR5314159	23664	C	T	0,0628457	2021-02-06	United Kingdom
S_716_I	S	716	ERR5314159	23709	C	T	0,999498	2021-02-06	United Kingdom
S_982_A	S	982	ERR5314159	24506	T	G	1	2021-02-06	United Kingdom
S_1118_H	S	1118	ERR5314159	24914	G	C	0,999776	2021-02-06	United Kingdom
S_1214_G	S	1214	ERR5314159	25202	T	G	0,178378	2021-02-06	United Kingdom
M_44_NA	M	44	ERR5314159	26654	G	+T	0,0680135	2021-02-06	United Kingdom
M_114_NA	M	114	ERR5314159	26864	A	-G	0,120186	2021-02-06	United Kingdom
ORF8_27_*	ORF8	27	ERR5314159	27972	C	T	1	2021-02-06	United Kingdom
ORF8_52_I	ORF8	52	ERR5314159	28048	G	T	1	2021-02-06	United Kingdom
ORF8_73_C	ORF8	73	ERR5314159	28111	A	G	0,999402	2021-02-06	United Kingdom
N_3_H	N	3	ERR5314159	28280	G	C	0,999652	2021-02-06	United Kingdom
N_3_V	N	3	ERR5314159	28281	A	T	0,999791	2021-02-06	United Kingdom
N_3_E	N	3	ERR5314159	28282	T	A	0,99965	2021-02-06	United Kingdom
N_203_K	N	203	ERR5314159	28881	G	A	1	2021-02-06	United Kingdom
N_204_R	N	204	ERR5314159	28883	G	C	1	2021-02-06	United Kingdom
N_235_F	N	235	ERR5314159	28977	C	T	1	2021-02-06	United Kingdom
ORF1ab_654_NA	ORF1ab	654	ERR5314161	2227	C	-T	0,0521016	2021-02-06	United Kingdom
ORF1ab_978_NA	ORF1ab	978	ERR5314161	3197	G	+A	0,0683503	2021-02-06	United Kingdom
ORF1ab_1001_I	ORF1ab	1001	ERR5314161	3267	C	T	1	2021-02-06	United Kingdom
ORF1ab_1570_NA	ORF1ab	1570	ERR5314161	4974	T	-G	0,0597801	2021-02-06	United Kingdom
ORF1ab_1708_D	ORF1ab	1708	ERR5314161	5388	C	A	1	2021-02-06	United Kingdom
ORF1ab_1722_A	ORF1ab	1722	ERR5314161	5430	T	C	0,125767	2021-02-06	United Kingdom
ORF1ab_2142_T	ORF1ab	2142	ERR5314161	6689	G	A	0,114954	2021-02-06	United Kingdom
ORF1ab_2144_NA	ORF1ab	2144	ERR5314161	6696	C	+T	0,192308	2021-02-06	United Kingdom
ORF1ab_2199_NA	ORF1ab	2199	ERR5314161	6862	A	-AAG	0,0843254	2021-02-06	United Kingdom
ORF1ab_2230_T	ORF1ab	2230	ERR5314161	6954	T	C	0,997779	2021-02-06	United Kingdom
ORF1ab_2380_I	ORF1ab	2380	ERR5314161	7405	G	T	0,0503145	2021-02-06	United Kingdom
ORF1ab_2726_NA	ORF1ab	2726	ERR5314161	8442	G	-A	0,104	2021-02-06	United Kingdom
ORF1ab_3446_NA	ORF1ab	3446	ERR5314161	10603	A	-C	0,0705742	2021-02-06	United Kingdom
ORF1ab_3601_F	ORF1ab	3601	ERR5314161	11067	C	T	0,100323	2021-02-06	United Kingdom
ORF1ab_3674_NA	ORF1ab	3674	ERR5314161	11287	G	-TCTGGTTTT	0,999079	2021-02-06	United Kingdom
ORF1ab_53_H	ORF1ab	53	ERR5314161	13624	G	C	0,0527032	2021-02-06	United Kingdom
ORF1ab_804_F	ORF1ab	804	ERR5314161	15878	G	T	0,131964	2021-02-06	United Kingdom
ORF1ab_1291_V	ORF1ab	1291	ERR5314161	17339	C	T	0,0694143	2021-02-06	United Kingdom
ORF1ab_1996_S	ORF1ab	1996	ERR5314161	19453	A	T	0,0914166	2021-02-06	United Kingdom
S_68_NA	S	68	ERR5314161	21764	A	-TACATG	0,996967	2021-02-06	United Kingdom
S_143_NA	S	143	ERR5314161	21990	T	-TTA	0,998501	2021-02-06	United Kingdom
S_384_NA	S	384	ERR5314161	22712	C	-CTA	0,0532749	2021-02-06	United Kingdom
S_396_C	S	396	ERR5314161	22749	A	G	0,0517604	2021-02-06	United Kingdom
S_501_Y	S	501	ERR5314161	23063	A	T	0,999704	2021-02-06	United Kingdom
S_570_D	S	570	ERR5314161	23271	C	A	0,999916	2021-02-06	United Kingdom
S_614_G	S	614	ERR5314161	23403	A	G	0,999673	2021-02-06	United Kingdom
S_681_H	S	681	ERR5314161	23604	C	A	1	2021-02-06	United Kingdom
S_716_I	S	716	ERR5314161	23709	C	T	1	2021-02-06	United Kingdom
S_982_A	S	982	ERR5314161	24506	T	G	1	2021-02-06	United Kingdom
S_1118_H	S	1118	ERR5314161	24914	G	C	0,999876	2021-02-06	United Kingdom
S_1214_G	S	1214	ERR5314161	25202	T	G	0,167728	2021-02-06	United Kingdom
ORF3a_80_NA	ORF3a	80	ERR5314161	25630	G	-T	0,0784196	2021-02-06	United Kingdom
E_68_P	E	68	ERR5314161	26446	T	C	0,0833333	2021-02-06	United Kingdom
ORF8_27_*	ORF8	27	ERR5314161	27972	C	T	1	2021-02-06	United Kingdom
ORF8_52_I	ORF8	52	ERR5314161	28048	G	T	1	2021-02-06	United Kingdom
ORF8_73_C	ORF8	73	ERR5314161	28111	A	G	0,999658	2021-02-06	United Kingdom
N_3_H	N	3	ERR5314161	28280	G	C	0,999805	2021-02-06	United Kingdom
N_3_V	N	3	ERR5314161	28281	A	T	0,999882	2021-02-06	United Kingdom
N_3_E	N	3	ERR5314161	28282	T	A	0,999608	2021-02-06	United Kingdom
N_203_K	N	203	ERR5314161	28881	G	A	0,998263	2021-02-06	United Kingdom
N_204_R	N	204	ERR5314161	28883	G	C	0,999452	2021-02-06	United Kingdom
N_235_F	N	235	ERR5314161	28977	C	T	1	2021-02-06	United Kingdom
ORF1ab_314_L	ORF1ab	314	ERR5314166	14408	C	T	1	2021-02-06	United Kingdom
ORF1ab_1428_S	ORF1ab	1428	ERR5314166	17749	G	T	0,999333	2021-02-06	United Kingdom
ORF1ab_1873_N	ORF1ab	1873	ERR5314166	19086	G	T	0,999854	2021-02-06	United Kingdom
ORF1ab_2256_S	ORF1ab	2256	ERR5314166	20233	C	T	0,999799	2021-02-06	United Kingdom
S_222_V	S	222	ERR5314166	22227	C	T	1	2021-02-06	United Kingdom
S_614_G	S	614	ERR5314166	23403	A	G	1	2021-02-06	United Kingdom
S_1163_Y	S	1163	ERR5314166	25049	G	T	1	2021-02-06	United Kingdom
S_1167_V	S	1167	ERR5314166	25062	G	T	0,996587	2021-02-06	United Kingdom
S_1214_G	S	1214	ERR5314166	25202	T	G	0,180617	2021-02-06	United Kingdom
ORF7a_34_S	ORF7a	34	ERR5314166	27493	C	T	1	2021-02-06	United Kingdom
N_220_V	N	220	ERR5314166	28932	C	T	0,994444	2021-02-06	United Kingdom
N_365_S	N	365	ERR5314166	29366	C	T	0,995416	2021-02-06	United Kingdom
ORF10_30_L	ORF10	30	ERR5314166	29645	G	T	1	2021-02-06	United Kingdom
ORF1ab_60_NA	ORF1ab	60	ERR5314176	443	G	+T	0,0501393	2021-02-05	United Kingdom
ORF1ab_100_NA	ORF1ab	100	ERR5314176	563	A	-GT	0,0895062	2021-02-05	United Kingdom
ORF1ab_879_NA	ORF1ab	879	ERR5314176	2902	C	-AT	0,0859375	2021-02-05	United Kingdom
ORF1ab_1001_I	ORF1ab	1001	ERR5314176	3267	C	T	1	2021-02-05	United Kingdom
ORF1ab_1201_NA	ORF1ab	1201	ERR5314176	3866	C	-A	0,0865801	2021-02-05	United Kingdom
ORF1ab_1284_S	ORF1ab	1284	ERR5314176	4115	C	T	0,0773967	2021-02-05	United Kingdom
ORF1ab_1294_D	ORF1ab	1294	ERR5314176	4146	G	A	0,10872	2021-02-05	United Kingdom
ORF1ab_1708_D	ORF1ab	1708	ERR5314176	5388	C	A	1	2021-02-05	United Kingdom
ORF1ab_2108_NA	ORF1ab	2108	ERR5314176	6587	A	-AG	0,104053	2021-02-05	United Kingdom
ORF1ab_2230_T	ORF1ab	2230	ERR5314176	6954	T	C	0,998113	2021-02-05	United Kingdom
ORF1ab_2780_L	ORF1ab	2780	ERR5314176	8603	T	C	0,997264	2021-02-05	United Kingdom
ORF1ab_3100_NA	ORF1ab	3100	ERR5314176	9563	T	-TC	0,0555224	2021-02-05	United Kingdom
ORF1ab_3353_R	ORF1ab	3353	ERR5314176	10323	A	G	0,0503783	2021-02-05	United Kingdom
ORF1ab_3357_NA	ORF1ab	3357	ERR5314176	10336	C	+A	0,0741537	2021-02-05	United Kingdom
ORF1ab_3439_N	ORF1ab	3439	ERR5314176	10580	G	A	0,145074	2021-02-05	United Kingdom
ORF1ab_3674_NA	ORF1ab	3674	ERR5314176	11287	G	-TCTGGTTTT	0,998871	2021-02-05	United Kingdom
ORF1ab_3706_NA	ORF1ab	3706	ERR5314176	11381	A	-GG	0,182796	2021-02-05	United Kingdom
ORF1ab_3825_P	ORF1ab	3825	ERR5314176	11738	T	C	0,0955414	2021-02-05	United Kingdom
ORF1ab_4058_L	ORF1ab	4058	ERR5314176	12438	C	T	0,0515464	2021-02-05	United Kingdom
ORF1ab_9_L	ORF1ab	9	ERR5314176	13493	G	T	0,126246	2021-02-05	United Kingdom
ORF1ab_93_L	ORF1ab	93	ERR5314176	13744	T	C	0,148352	2021-02-05	United Kingdom
ORF1ab_112_R	ORF1ab	112	ERR5314176	13802	A	G	0,0714286	2021-02-05	United Kingdom
ORF1ab_142_NA	ORF1ab	142	ERR5314176	13891	T	-G	0,154255	2021-02-05	United Kingdom
ORF1ab_233_I	ORF1ab	233	ERR5314176	14166	G	C	0,125502	2021-02-05	United Kingdom
ORF1ab_440_V	ORF1ab	440	ERR5314176	14786	C	T	0,0866873	2021-02-05	United Kingdom
ORF1ab_657_T	ORF1ab	657	ERR5314176	15437	T	C	0,10061	2021-02-05	United Kingdom
ORF1ab_717_I	ORF1ab	717	ERR5314176	15617	G	T	0,0582977	2021-02-05	United Kingdom
ORF1ab_854_V	ORF1ab	854	ERR5314176	16028	C	T	0,104878	2021-02-05	United Kingdom
ORF1ab_1383_R	ORF1ab	1383	ERR5314176	17615	A	G	0,999631	2021-02-05	United Kingdom
ORF1ab_1577_T	ORF1ab	1577	ERR5314176	18197	G	C	0,109848	2021-02-05	United Kingdom
ORF1ab_1584_NA	ORF1ab	1584	ERR5314176	18219	T	-A	0,0613383	2021-02-05	United Kingdom
ORF1ab_1814_A	ORF1ab	1814	ERR5314176	18908	T	C	0,06476	2021-02-05	United Kingdom
ORF1ab_1895_V	ORF1ab	1895	ERR5314176	19151	C	T	0,142576	2021-02-05	United Kingdom
ORF1ab_1967_NA	ORF1ab	1967	ERR5314176	19368	A	-T	0,0776456	2021-02-05	United Kingdom
ORF1ab_2084_NA	ORF1ab	2084	ERR5314176	19718	C	-AA	0,0996564	2021-02-05	United Kingdom
ORF1ab_2545_NA	ORF1ab	2545	ERR5314176	21101	G	+T	0,0713246	2021-02-05	United Kingdom
ORF1ab_2640_NA	ORF1ab	2640	ERR5314176	21386	C	-T	0,05	2021-02-05	United Kingdom
S_59_L	S	59	ERR5314176	21737	T	C	0,0763794	2021-02-05	United Kingdom
S_68_NA	S	68	ERR5314176	21764	A	-TACATG	0,994263	2021-02-05	United Kingdom
S_143_NA	S	143	ERR5314176	21990	T	-TTA	0,99842	2021-02-05	United Kingdom
S_458_E	S	458	ERR5314176	22934	A	G	0,0502119	2021-02-05	United Kingdom
S_501_Y	S	501	ERR5314176	23063	A	T	0,999643	2021-02-05	United Kingdom
S_514_T	S	514	ERR5314176	23102	T	A	0,0529511	2021-02-05	United Kingdom
S_570_D	S	570	ERR5314176	23271	C	A	1	2021-02-05	United Kingdom
S_614_G	S	614	ERR5314176	23403	A	G	0,998953	2021-02-05	United Kingdom
S_681_H	S	681	ERR5314176	23604	C	A	1	2021-02-05	United Kingdom
S_716_I	S	716	ERR5314176	23709	C	T	0,998663	2021-02-05	United Kingdom
S_982_A	S	982	ERR5314176	24506	T	G	1	2021-02-05	United Kingdom
S_1118_H	S	1118	ERR5314176	24914	G	C	0,999824	2021-02-05	United Kingdom
S_1214_G	S	1214	ERR5314176	25202	T	G	0,159664	2021-02-05	United Kingdom
ORF3a_15_F	ORF3a	15	ERR5314176	25437	G	T	1	2021-02-05	United Kingdom
ORF8_27_*	ORF8	27	ERR5314176	27972	C	T	1	2021-02-05	United Kingdom
ORF8_52_I	ORF8	52	ERR5314176	28048	G	T	1	2021-02-05	United Kingdom
ORF8_73_C	ORF8	73	ERR5314176	28111	A	G	0,999923	2021-02-05	United Kingdom
N_3_H	N	3	ERR5314176	28280	G	C	0,999748	2021-02-05	United Kingdom
N_3_V	N	3	ERR5314176	28281	A	T	0,999428	2021-02-05	United Kingdom
N_3_E	N	3	ERR5314176	28282	T	A	0,999937	2021-02-05	United Kingdom
N_203_K	N	203	ERR5314176	28881	G	A	1	2021-02-05	United Kingdom
N_204_R	N	204	ERR5314176	28883	G	C	1	2021-02-05	United Kingdom
N_235_F	N	235	ERR5314176	28977	C	T	1	2021-02-05	United Kingdom
ORF1ab_1001_I	ORF1ab	1001	ERR5314181	3267	C	T	1	2021-02-06	United Kingdom
ORF1ab_1708_D	ORF1ab	1708	ERR5314181	5388	C	A	1	2021-02-06	United Kingdom
ORF1ab_2230_T	ORF1ab	2230	ERR5314181	6954	T	C	0,998796	2021-02-06	United Kingdom
ORF1ab_3674_NA	ORF1ab	3674	ERR5314181	11287	G	-TCTGGTTTT	0,992398	2021-02-06	United Kingdom
ORF1ab_314_L	ORF1ab	314	ERR5314181	14408	C	T	0,999445	2021-02-06	United Kingdom
S_68_NA	S	68	ERR5314181	21764	A	-TACATG	0,989888	2021-02-06	United Kingdom
S_98_F	S	98	ERR5314181	21855	C	T	0,999664	2021-02-06	United Kingdom
S_143_NA	S	143	ERR5314181	21990	T	-TTA	0,996117	2021-02-06	United Kingdom
S_501_Y	S	501	ERR5314181	23063	A	T	0,999477	2021-02-06	United Kingdom
S_570_D	S	570	ERR5314181	23271	C	A	1	2021-02-06	United Kingdom
S_614_G	S	614	ERR5314181	23403	A	G	0,999857	2021-02-06	United Kingdom
S_681_H	S	681	ERR5314181	23604	C	A	1	2021-02-06	United Kingdom
S_716_I	S	716	ERR5314181	23709	C	T	1	2021-02-06	United Kingdom
S_982_A	S	982	ERR5314181	24506	T	G	0,999535	2021-02-06	United Kingdom
S_1118_H	S	1118	ERR5314181	24914	G	C	0,999911	2021-02-06	United Kingdom
S_1214_G	S	1214	ERR5314181	25202	T	G	0,184641	2021-02-06	United Kingdom
ORF8_27_*	ORF8	27	ERR5314181	27972	C	T	0,99919	2021-02-06	United Kingdom
ORF8_52_I	ORF8	52	ERR5314181	28048	G	T	0,999841	2021-02-06	United Kingdom
ORF8_73_C	ORF8	73	ERR5314181	28111	A	G	0,999621	2021-02-06	United Kingdom
N_3_H	N	3	ERR5314181	28280	G	C	0,999844	2021-02-06	United Kingdom
N_3_V	N	3	ERR5314181	28281	A	T	0,999843	2021-02-06	United Kingdom
N_3_E	N	3	ERR5314181	28282	T	A	0,999686	2021-02-06	United Kingdom
N_203_K	N	203	ERR5314181	28881	G	A	0,998453	2021-02-06	United Kingdom
N_204_R	N	204	ERR5314181	28883	G	C	0,995886	2021-02-06	United Kingdom
N_235_F	N	235	ERR5314181	28977	C	T	1	2021-02-06	United Kingdom
ORF1ab_278_NA	ORF1ab	278	ERR5314182	1098	A	+T	0,0865832	2021-02-06	United Kingdom
ORF1ab_1001_I	ORF1ab	1001	ERR5314182	3267	C	T	1	2021-02-06	United Kingdom
ORF1ab_1028_NA	ORF1ab	1028	ERR5314182	3347	T	-TTAGTGGTTA	0,135011	2021-02-06	United Kingdom
ORF1ab_1640_L	ORF1ab	1640	ERR5314182	5184	C	T	0,106825	2021-02-06	United Kingdom
ORF1ab_1708_D	ORF1ab	1708	ERR5314182	5388	C	A	1	2021-02-06	United Kingdom
ORF1ab_1752_NA	ORF1ab	1752	ERR5314182	5521	T	-A	0,116279	2021-02-06	United Kingdom
ORF1ab_2230_T	ORF1ab	2230	ERR5314182	6954	T	C	1	2021-02-06	United Kingdom
ORF1ab_2546_I	ORF1ab	2546	ERR5314182	7902	A	T	0,285	2021-02-06	United Kingdom
ORF1ab_2960_P	ORF1ab	2960	ERR5314182	9143	T	C	0,123961	2021-02-06	United Kingdom
ORF1ab_3267_NA	ORF1ab	3267	ERR5314182	10065	G	-AA	0,293651	2021-02-06	United Kingdom
ORF1ab_3406_NA	ORF1ab	3406	ERR5314182	10482	G	-TT	0,179954	2021-02-06	United Kingdom
ORF1ab_3421_F	ORF1ab	3421	ERR5314182	10527	C	T	0,184179	2021-02-06	United Kingdom
ORF1ab_3596_NA	ORF1ab	3596	ERR5314182	11051	C	-AG	0,102504	2021-02-06	United Kingdom
ORF1ab_3674_NA	ORF1ab	3674	ERR5314182	11287	G	-TCTGGTTTT	0,998646	2021-02-06	United Kingdom
ORF1ab_206_NA	ORF1ab	206	ERR5314182	14085	C	-TGGTA	0,0616915	2021-02-06	United Kingdom
ORF1ab_492_L	ORF1ab	492	ERR5314182	14942	C	T	0,235043	2021-02-06	United Kingdom
ORF1ab_505_F	ORF1ab	505	ERR5314182	14980	C	T	0,151111	2021-02-06	United Kingdom
ORF1ab_1448_NA	ORF1ab	1448	ERR5314182	17809	A	-T	0,0958269	2021-02-06	United Kingdom
ORF1ab_1571_R	ORF1ab	1571	ERR5314182	18179	A	G	0,407407	2021-02-06	United Kingdom
ORF1ab_1809_R	ORF1ab	1809	ERR5314182	18892	T	C	0,205333	2021-02-06	United Kingdom
ORF1ab_2185_S	ORF1ab	2185	ERR5314182	20021	T	C	0,123977	2021-02-06	United Kingdom
S_68_NA	S	68	ERR5314182	21764	A	-TACATG	0,996491	2021-02-06	United Kingdom
S_143_NA	S	143	ERR5314182	21990	T	-TTA	0,999425	2021-02-06	United Kingdom
S_175_L	S	175	ERR5314182	22085	T	C	0,0890511	2021-02-06	United Kingdom
S_354_D	S	354	ERR5314182	22622	A	G	0,0544257	2021-02-06	United Kingdom
S_501_Y	S	501	ERR5314182	23063	A	T	1	2021-02-06	United Kingdom
S_570_D	S	570	ERR5314182	23271	C	A	1	2021-02-06	United Kingdom
S_614_G	S	614	ERR5314182	23403	A	G	1	2021-02-06	United Kingdom
S_644_*	S	644	ERR5314182	23492	C	T	0,0750507	2021-02-06	United Kingdom
S_681_H	S	681	ERR5314182	23604	C	A	1	2021-02-06	United Kingdom
S_688_V	S	688	ERR5314182	23625	C	T	0,181149	2021-02-06	United Kingdom
S_716_I	S	716	ERR5314182	23709	C	T	0,99851	2021-02-06	United Kingdom
S_982_A	S	982	ERR5314182	24506	T	G	1	2021-02-06	United Kingdom
S_1002_NA	S	1002	ERR5314182	24566	C	-A	0,119244	2021-02-06	United Kingdom
S_1118_H	S	1118	ERR5314182	24914	G	C	0,999651	2021-02-06	United Kingdom
S_1259_Y	S	1259	ERR5314182	25337	G	T	0,999709	2021-02-06	United Kingdom
ORF3a_16_N	ORF3a	16	ERR5314182	25440	G	T	0,358066	2021-02-06	United Kingdom
ORF3a_151_I	ORF3a	151	ERR5314182	25844	C	T	0,99	2021-02-06	United Kingdom
ORF7a_62_*	ORF7a	62	ERR5314182	27577	C	T	1	2021-02-06	United Kingdom
ORF7a_109_L	ORF7a	109	ERR5314182	27718	T	C	0,0562633	2021-02-06	United Kingdom
ORF8_27_*	ORF8	27	ERR5314182	27972	C	T	1	2021-02-06	United Kingdom
ORF8_52_I	ORF8	52	ERR5314182	28048	G	T	1	2021-02-06	United Kingdom
ORF8_73_C	ORF8	73	ERR5314182	28111	A	G	0,999732	2021-02-06	United Kingdom
N_3_H	N	3	ERR5314182	28280	G	C	0,999851	2021-02-06	United Kingdom
N_3_V	N	3	ERR5314182	28281	A	T	0,999775	2021-02-06	United Kingdom
N_3_E	N	3	ERR5314182	28282	T	A	0,999699	2021-02-06	United Kingdom
N_203_K	N	203	ERR5314182	28881	G	A	1	2021-02-06	United Kingdom
N_204_R	N	204	ERR5314182	28883	G	C	1	2021-02-06	United Kingdom
N_235_F	N	235	ERR5314182	28977	C	T	1	2021-02-06	United Kingdom
ORF1ab_57_NA	ORF1ab	57	ERR5314184	434	G	-A	0,167121	2021-02-06	United Kingdom
ORF1ab_82_NA	ORF1ab	82	ERR5314184	509	G	-GTCATGTTATGGTT	0,122463	2021-02-06	United Kingdom
ORF1ab_214_A	ORF1ab	214	ERR5314184	905	A	G	0,999432	2021-02-06	United Kingdom
ORF1ab_347_NA	ORF1ab	347	ERR5314184	1306	G	-A	0,0584244	2021-02-06	United Kingdom
ORF1ab_368_T	ORF1ab	368	ERR5314184	1368	T	C	0,0747664	2021-02-06	United Kingdom
ORF1ab_498_P	ORF1ab	498	ERR5314184	1757	G	C	0,0922865	2021-02-06	United Kingdom
ORF1ab_631_F	ORF1ab	631	ERR5314184	2156	C	T	0,0744479	2021-02-06	United Kingdom
ORF1ab_765_S	ORF1ab	765	ERR5314184	2558	C	T	0,157163	2021-02-06	United Kingdom
ORF1ab_980_S	ORF1ab	980	ERR5314184	3204	T	C	0,0757261	2021-02-06	United Kingdom
ORF1ab_1001_I	ORF1ab	1001	ERR5314184	3267	C	T	1	2021-02-06	United Kingdom
ORF1ab_1435_T	ORF1ab	1435	ERR5314184	4569	T	C	0,0918972	2021-02-06	United Kingdom
ORF1ab_1708_D	ORF1ab	1708	ERR5314184	5388	C	A	1	2021-02-06	United Kingdom
ORF1ab_2028_M	ORF1ab	2028	ERR5314184	6347	C	A	0,0969267	2021-02-06	United Kingdom
ORF1ab_2230_T	ORF1ab	2230	ERR5314184	6954	T	C	1	2021-02-06	United Kingdom
ORF1ab_2327_NA	ORF1ab	2327	ERR5314184	7246	G	-TT	0,613636	2021-02-06	United Kingdom
ORF1ab_2487_F	ORF1ab	2487	ERR5314184	7725	C	T	0,186644	2021-02-06	United Kingdom
ORF1ab_2986_Y	ORF1ab	2986	ERR5314184	9221	C	T	0,497234	2021-02-06	United Kingdom
ORF1ab_3052_NA	ORF1ab	3052	ERR5314184	9420	T	-TG	0,204225	2021-02-06	United Kingdom
ORF1ab_3447_NA	ORF1ab	3447	ERR5314184	10605	C	-TT	0,175043	2021-02-06	United Kingdom
ORF1ab_3603_NA	ORF1ab	3603	ERR5314184	11074	C	-T	0,228126	2021-02-06	United Kingdom
ORF1ab_3674_NA	ORF1ab	3674	ERR5314184	11287	G	-TCTGGTTTT	0,999284	2021-02-06	United Kingdom
ORF1ab_140_H	ORF1ab	140	ERR5314184	13885	T	C	0,0524017	2021-02-06	United Kingdom
ORF1ab_302_P	ORF1ab	302	ERR5314184	14371	G	C	0,0598425	2021-02-06	United Kingdom
ORF1ab_314_L	ORF1ab	314	ERR5314184	14408	C	T	0,999222	2021-02-06	United Kingdom
ORF1ab_515_*	ORF1ab	515	ERR5314184	15010	C	T	0,134752	2021-02-06	United Kingdom
ORF1ab_729_H	ORF1ab	729	ERR5314184	15652	G	C	0,0503937	2021-02-06	United Kingdom
ORF1ab_735_NA	ORF1ab	735	ERR5314184	15672	G	-T	0,0905379	2021-02-06	United Kingdom
ORF1ab_739_NA	ORF1ab	739	ERR5314184	15683	A	-T	0,0586885	2021-02-06	United Kingdom
ORF1ab_797_NA	ORF1ab	797	ERR5314184	15858	T	-A	0,0973961	2021-02-06	United Kingdom
ORF1ab_904_L	ORF1ab	904	ERR5314184	16178	C	T	0,0523659	2021-02-06	United Kingdom
ORF1ab_956_NA	ORF1ab	956	ERR5314184	16333	C	-ATGTCATATCAACATCACATAAATTAGTCTTGTCTGTTAATCCGTATGTTTGCAATGCTCCAGGTTGTG	0,0666667	2021-02-06	United Kingdom
ORF1ab_977_V	ORF1ab	977	ERR5314184	16397	G	T	0,0944123	2021-02-06	United Kingdom
ORF1ab_1024_V	ORF1ab	1024	ERR5314184	16538	A	T	0,070377	2021-02-06	United Kingdom
ORF1ab_1125_*	ORF1ab	1125	ERR5314184	16840	A	T	0,0643317	2021-02-06	United Kingdom
ORF1ab_1441_L	ORF1ab	1441	ERR5314184	17789	A	T	0,109056	2021-02-06	United Kingdom
ORF1ab_1736_*	ORF1ab	1736	ERR5314184	18673	A	T	0,110625	2021-02-06	United Kingdom
ORF1ab_1778_NA	ORF1ab	1778	ERR5314184	18799	C	-A	0,14223	2021-02-06	United Kingdom
ORF1ab_2131_P	ORF1ab	2131	ERR5314184	19858	G	C	0,0667053	2021-02-06	United Kingdom
ORF1ab_2391_I	ORF1ab	2391	ERR5314184	20639	C	T	0,157042	2021-02-06	United Kingdom
ORF1ab_2533_NA	ORF1ab	2533	ERR5314184	21066	T	-A	0,0597071	2021-02-06	United Kingdom
S_68_NA	S	68	ERR5314184	21764	A	-TACATG	1	2021-02-06	United Kingdom
S_143_NA	S	143	ERR5314184	21990	T	-TTA	0,996769	2021-02-06	United Kingdom
S_501_Y	S	501	ERR5314184	23063	A	T	1	2021-02-06	United Kingdom
S_570_D	S	570	ERR5314184	23271	C	A	0,999483	2021-02-06	United Kingdom
S_614_G	S	614	ERR5314184	23403	A	G	0,999496	2021-02-06	United Kingdom
S_681_H	S	681	ERR5314184	23604	C	A	1	2021-02-06	United Kingdom
S_716_I	S	716	ERR5314184	23709	C	T	1	2021-02-06	United Kingdom
S_736_A	S	736	ERR5314184	23769	T	C	0,07	2021-02-06	United Kingdom
S_982_A	S	982	ERR5314184	24506	T	G	1	2021-02-06	United Kingdom
S_1060_L	S	1060	ERR5314184	24740	G	T	0,999919	2021-02-06	United Kingdom
S_1093_S	S	1093	ERR5314184	24839	G	A	0,0879609	2021-02-06	United Kingdom
S_1118_H	S	1118	ERR5314184	24914	G	C	0,999907	2021-02-06	United Kingdom
ORF3a_19_*	ORF3a	19	ERR5314184	25447	G	T	0,0733086	2021-02-06	United Kingdom
ORF3a_175_I	ORF3a	175	ERR5314184	25916	C	T	0,101351	2021-02-06	United Kingdom
E_73_F	E	73	ERR5314184	26461	C	T	0,101843	2021-02-06	United Kingdom
ORF6_57_L	ORF6	57	ERR5314184	27371	C	T	0,0600707	2021-02-06	United Kingdom
ORF7b_3_D	ORF7b	3	ERR5314184	27764	A	T	0,0719593	2021-02-06	United Kingdom
ORF8_27_*	ORF8	27	ERR5314184	27972	C	T	1	2021-02-06	United Kingdom
ORF8_52_I	ORF8	52	ERR5314184	28048	G	T	1	2021-02-06	United Kingdom
ORF8_54_L	ORF8	54	ERR5314184	28054	C	T	1	2021-02-06	United Kingdom
ORF8_73_C	ORF8	73	ERR5314184	28111	A	G	0,999874	2021-02-06	United Kingdom
ORF8_85_NA	ORF8	85	ERR5314184	28147	C	+T	0,0628245	2021-02-06	United Kingdom
N_3_H	N	3	ERR5314184	28280	G	C	1	2021-02-06	United Kingdom
N_3_V	N	3	ERR5314184	28281	A	T	0,999728	2021-02-06	United Kingdom
N_3_E	N	3	ERR5314184	28282	T	A	0,999864	2021-02-06	United Kingdom
N_37_L	N	37	ERR5314184	28383	C	T	0,180248	2021-02-06	United Kingdom
N_101_NA	N	101	ERR5314184	28574	A	-T	0,102801	2021-02-06	United Kingdom
N_203_K	N	203	ERR5314184	28881	G	A	0,993421	2021-02-06	United Kingdom
N_204_R	N	204	ERR5314184	28883	G	C	1	2021-02-06	United Kingdom
N_235_F	N	235	ERR5314184	28977	C	T	1	2021-02-06	United Kingdom
N_341_NA	N	341	ERR5314184	29296	C	-A	0,0838995	2021-02-06	United Kingdom
ORF1ab_137_A	ORF1ab	137	ERR5314187	675	G	C	0,0781533	2021-02-06	United Kingdom
ORF1ab_254_NA	ORF1ab	254	ERR5314187	1026	C	+T	0,063321	2021-02-06	United Kingdom
ORF1ab_725_NA	ORF1ab	725	ERR5314187	2439	A	-AGAAACTGGCCTACTCATGCCTCTAAAAGCCCCAAAAGAAATTATCTTCTTAGAGGG	0,0592316	2021-02-06	United Kingdom
ORF1ab_1001_I	ORF1ab	1001	ERR5314187	3267	C	T	1	2021-02-06	United Kingdom
ORF1ab_1161_F	ORF1ab	1161	ERR5314187	3747	C	T	0,0558047	2021-02-06	United Kingdom
ORF1ab_1176_NA	ORF1ab	1176	ERR5314187	3793	T	-GTC	0,0801509	2021-02-06	United Kingdom
ORF1ab_1190_V	ORF1ab	1190	ERR5314187	3833	T	G	0,0621302	2021-02-06	United Kingdom
ORF1ab_1190_S	ORF1ab	1190	ERR5314187	3834	T	C	0,0634441	2021-02-06	United Kingdom
ORF1ab_1199_F	ORF1ab	1199	ERR5314187	3860	G	T	0,0699708	2021-02-06	United Kingdom
ORF1ab_1227_NA	ORF1ab	1227	ERR5314187	3944	C	-A	0,0778443	2021-02-06	United Kingdom
ORF1ab_1264_Y	ORF1ab	1264	ERR5314187	4055	C	T	0,0527859	2021-02-06	United Kingdom
ORF1ab_1701_I	ORF1ab	1701	ERR5314187	5367	G	T	0,0585683	2021-02-06	United Kingdom
ORF1ab_1708_D	ORF1ab	1708	ERR5314187	5388	C	A	1	2021-02-06	United Kingdom
ORF1ab_2230_T	ORF1ab	2230	ERR5314187	6954	T	C	0,997475	2021-02-06	United Kingdom
ORF1ab_2797_NA	ORF1ab	2797	ERR5314187	8656	T	-A	0,0714286	2021-02-06	United Kingdom
ORF1ab_3674_NA	ORF1ab	3674	ERR5314187	11287	G	-TCTGGTTTT	0,999501	2021-02-06	United Kingdom
ORF1ab_3875_NA	ORF1ab	3875	ERR5314187	11888	G	-TT	0,0516274	2021-02-06	United Kingdom
ORF1ab_190_S	ORF1ab	190	ERR5314187	14035	G	T	0,0701976	2021-02-06	United Kingdom
ORF1ab_271_F	ORF1ab	271	ERR5314187	14280	A	T	0,0507246	2021-02-06	United Kingdom
ORF1ab_314_L	ORF1ab	314	ERR5314187	14408	C	T	1	2021-02-06	United Kingdom
ORF1ab_1085_D	ORF1ab	1085	ERR5314187	16722	A	C	0,0702222	2021-02-06	United Kingdom
ORF1ab_1097_S	ORF1ab	1097	ERR5314187	16756	C	T	0,0633562	2021-02-06	United Kingdom
ORF1ab_1383_R	ORF1ab	1383	ERR5314187	17615	A	G	0,99956	2021-02-06	United Kingdom
ORF1ab_1837_K	ORF1ab	1837	ERR5314187	18976	C	A	0,0591875	2021-02-06	United Kingdom
ORF1ab_1859_L	ORF1ab	1859	ERR5314187	19043	C	T	0,0625172	2021-02-06	United Kingdom
ORF1ab_2162_L	ORF1ab	2162	ERR5314187	19952	C	T	0,0658078	2021-02-06	United Kingdom
ORF1ab_2192_I	ORF1ab	2192	ERR5314187	20041	G	A	1	2021-02-06	United Kingdom
ORF1ab_2366_F	ORF1ab	2366	ERR5314187	20564	C	T	0,0768013	2021-02-06	United Kingdom
ORF1ab_2376_I	ORF1ab	2376	ERR5314187	20594	C	T	0,0728886	2021-02-06	United Kingdom
ORF1ab_2671_F	ORF1ab	2671	ERR5314187	21478	C	T	0,0524017	2021-02-06	United Kingdom
S_68_NA	S	68	ERR5314187	21764	A	-TACATG	0,998063	2021-02-06	United Kingdom
S_143_NA	S	143	ERR5314187	21990	T	-TTA	0,997613	2021-02-06	United Kingdom
S_501_Y	S	501	ERR5314187	23063	A	T	0,998627	2021-02-06	United Kingdom
S_570_D	S	570	ERR5314187	23271	C	A	1	2021-02-06	United Kingdom
S_614_G	S	614	ERR5314187	23403	A	G	1	2021-02-06	United Kingdom
S_681_H	S	681	ERR5314187	23604	C	A	1	2021-02-06	United Kingdom
S_716_I	S	716	ERR5314187	23709	C	T	1	2021-02-06	United Kingdom
S_982_A	S	982	ERR5314187	24506	T	G	0,999693	2021-02-06	United Kingdom
S_1118_H	S	1118	ERR5314187	24914	G	C	0,999578	2021-02-06	United Kingdom
S_1214_G	S	1214	ERR5314187	25202	T	G	0,206349	2021-02-06	United Kingdom
ORF3a_59_T	ORF3a	59	ERR5314187	25567	G	A	0,99974	2021-02-06	United Kingdom
ORF8_27_*	ORF8	27	ERR5314187	27972	C	T	0,998424	2021-02-06	United Kingdom
ORF8_52_I	ORF8	52	ERR5314187	28048	G	T	0,999501	2021-02-06	United Kingdom
ORF8_73_C	ORF8	73	ERR5314187	28111	A	G	0,999735	2021-02-06	United Kingdom
N_3_H	N	3	ERR5314187	28280	G	C	0,997173	2021-02-06	United Kingdom
N_3_V	N	3	ERR5314187	28281	A	T	0,999882	2021-02-06	United Kingdom
N_3_E	N	3	ERR5314187	28282	T	A	0,999941	2021-02-06	United Kingdom
N_203_K	N	203	ERR5314187	28881	G	A	0,996979	2021-02-06	United Kingdom
N_204_R	N	204	ERR5314187	28883	G	C	1	2021-02-06	United Kingdom
N_235_F	N	235	ERR5314187	28977	C	T	1	2021-02-06	United Kingdom
ORF1ab_687_T	ORF1ab	687	ERR5314195	2324	G	A	0,999229	2021-02-06	United Kingdom
ORF1ab_702_T	ORF1ab	702	ERR5314195	2369	G	A	0,112943	2021-02-06	United Kingdom
ORF1ab_949_NA	ORF1ab	949	ERR5314195	3112	T	-G	0,135652	2021-02-06	United Kingdom
ORF1ab_1001_I	ORF1ab	1001	ERR5314195	3267	C	T	0,998905	2021-02-06	United Kingdom
ORF1ab_1248_S	ORF1ab	1248	ERR5314195	4008	T	C	1	2021-02-06	United Kingdom
ORF1ab_1317_W	ORF1ab	1317	ERR5314195	4215	T	G	0,0844687	2021-02-06	United Kingdom
ORF1ab_1708_D	ORF1ab	1708	ERR5314195	5388	C	A	1	2021-02-06	United Kingdom
ORF1ab_2144_NA	ORF1ab	2144	ERR5314195	6696	C	+T	0,147321	2021-02-06	United Kingdom
ORF1ab_2230_T	ORF1ab	2230	ERR5314195	6954	T	C	0,999218	2021-02-06	United Kingdom
ORF1ab_2745_V	ORF1ab	2745	ERR5314195	8499	C	T	0,0794931	2021-02-06	United Kingdom
ORF1ab_2780_L	ORF1ab	2780	ERR5314195	8603	T	C	1	2021-02-06	United Kingdom
ORF1ab_2891_V	ORF1ab	2891	ERR5314195	8937	C	T	0,999669	2021-02-06	United Kingdom
ORF1ab_3674_NA	ORF1ab	3674	ERR5314195	11287	G	-TCTGGTTTT	0,999299	2021-02-06	United Kingdom
ORF1ab_3961_H	ORF1ab	3961	ERR5314195	12148	A	C	0,108611	2021-02-06	United Kingdom
ORF1ab_4332_F	ORF1ab	4332	ERR5314195	13260	G	T	0,050444	2021-02-06	United Kingdom
ORF1ab_212_NA	ORF1ab	212	ERR5314195	14102	A	-T	0,0884669	2021-02-06	United Kingdom
ORF1ab_314_L	ORF1ab	314	ERR5314195	14408	C	T	1	2021-02-06	United Kingdom
ORF1ab_1383_R	ORF1ab	1383	ERR5314195	17615	A	G	0,999546	2021-02-06	United Kingdom
ORF1ab_1986_E	ORF1ab	1986	ERR5314195	19425	T	G	0,135662	2021-02-06	United Kingdom
ORF1ab_2545_NA	ORF1ab	2545	ERR5314195	21101	G	+T	0,15104	2021-02-06	United Kingdom
S_68_NA	S	68	ERR5314195	21764	A	-TACATG	0,997629	2021-02-06	United Kingdom
S_143_NA	S	143	ERR5314195	21990	T	-TTA	0,998332	2021-02-06	United Kingdom
S_252_V	S	252	ERR5314195	22317	G	T	0,999819	2021-02-06	United Kingdom
S_501_Y	S	501	ERR5314195	23063	A	T	0,999582	2021-02-06	United Kingdom
S_570_D	S	570	ERR5314195	23271	C	A	1	2021-02-06	United Kingdom
S_614_G	S	614	ERR5314195	23403	A	G	1	2021-02-06	United Kingdom
S_681_H	S	681	ERR5314195	23604	C	A	1	2021-02-06	United Kingdom
S_716_I	S	716	ERR5314195	23709	C	T	0,999558	2021-02-06	United Kingdom
S_982_A	S	982	ERR5314195	24506	T	G	1	2021-02-06	United Kingdom
S_1067_NA	S	1067	ERR5314195	24761	T	-A	0,0577756	2021-02-06	United Kingdom
S_1118_H	S	1118	ERR5314195	24914	G	C	0,999861	2021-02-06	United Kingdom
S_1214_G	S	1214	ERR5314195	25202	T	G	0,114094	2021-02-06	United Kingdom
ORF3a_15_F	ORF3a	15	ERR5314195	25437	G	T	0,999734	2021-02-06	United Kingdom
ORF8_27_*	ORF8	27	ERR5314195	27972	C	T	0,997543	2021-02-06	United Kingdom
ORF8_52_I	ORF8	52	ERR5314195	28048	G	T	1	2021-02-06	United Kingdom
ORF8_73_C	ORF8	73	ERR5314195	28111	A	G	0,999769	2021-02-06	United Kingdom
N_3_H	N	3	ERR5314195	28280	G	C	0,999941	2021-02-06	United Kingdom
N_3_V	N	3	ERR5314195	28281	A	T	0,999702	2021-02-06	United Kingdom
N_3_E	N	3	ERR5314195	28282	T	A	0,999702	2021-02-06	United Kingdom
N_12_T	N	12	ERR5314195	28307	G	A	0,0504612	2021-02-06	United Kingdom
N_203_K	N	203	ERR5314195	28881	G	A	1	2021-02-06	United Kingdom
N_204_R	N	204	ERR5314195	28883	G	C	1	2021-02-06	United Kingdom
N_235_F	N	235	ERR5314195	28977	C	T	1	2021-02-06	United Kingdom
ORF1ab_1001_I	ORF1ab	1001	ERR5314200	3267	C	T	1	2021-02-06	United Kingdom
ORF1ab_1708_D	ORF1ab	1708	ERR5314200	5388	C	A	1	2021-02-06	United Kingdom
ORF1ab_2230_T	ORF1ab	2230	ERR5314200	6954	T	C	0,999353	2021-02-06	United Kingdom
ORF1ab_3674_NA	ORF1ab	3674	ERR5314200	11287	G	-TCTGGTTTT	0,999005	2021-02-06	United Kingdom
ORF1ab_314_L	ORF1ab	314	ERR5314200	14408	C	T	0,99918	2021-02-06	United Kingdom
ORF1ab_1383_R	ORF1ab	1383	ERR5314200	17615	A	G	0,999838	2021-02-06	United Kingdom
S_68_NA	S	68	ERR5314200	21764	A	-TACATG	0,997269	2021-02-06	United Kingdom
S_143_NA	S	143	ERR5314200	21990	T	-TTA	0,991458	2021-02-06	United Kingdom
S_501_Y	S	501	ERR5314200	23063	A	T	0,999006	2021-02-06	United Kingdom
S_570_D	S	570	ERR5314200	23271	C	A	0,99975	2021-02-06	United Kingdom
S_614_G	S	614	ERR5314200	23403	A	G	0,999388	2021-02-06	United Kingdom
S_681_H	S	681	ERR5314200	23604	C	A	1	2021-02-06	United Kingdom
S_716_I	S	716	ERR5314200	23709	C	T	0,999784	2021-02-06	United Kingdom
S_982_A	S	982	ERR5314200	24506	T	G	0,999856	2021-02-06	United Kingdom
S_1118_H	S	1118	ERR5314200	24914	G	C	0,999663	2021-02-06	United Kingdom
S_1214_G	S	1214	ERR5314200	25202	T	G	0,145455	2021-02-06	United Kingdom
ORF8_27_*	ORF8	27	ERR5314200	27972	C	T	0,999601	2021-02-06	United Kingdom
ORF8_52_I	ORF8	52	ERR5314200	28048	G	T	0,999871	2021-02-06	United Kingdom
ORF8_73_C	ORF8	73	ERR5314200	28111	A	G	0,996603	2021-02-06	United Kingdom
N_3_H	N	3	ERR5314200	28280	G	C	0,999833	2021-02-06	United Kingdom
N_3_V	N	3	ERR5314200	28281	A	T	0,999776	2021-02-06	United Kingdom
N_3_E	N	3	ERR5314200	28282	T	A	0,997599	2021-02-06	United Kingdom
N_203_K	N	203	ERR5314200	28881	G	A	0,999186	2021-02-06	United Kingdom
N_204_R	N	204	ERR5314200	28883	G	C	0,999603	2021-02-06	United Kingdom
N_235_F	N	235	ERR5314200	28977	C	T	1	2021-02-06	United Kingdom
ORF1ab_1001_I	ORF1ab	1001	ERR5314215	3267	C	T	1	2021-02-06	United Kingdom
ORF1ab_1708_D	ORF1ab	1708	ERR5314215	5388	C	A	1	2021-02-06	United Kingdom
ORF1ab_2230_T	ORF1ab	2230	ERR5314215	6954	T	C	1	2021-02-06	United Kingdom
ORF1ab_3674_NA	ORF1ab	3674	ERR5314215	11287	G	-TCTGGTTTT	0,99922	2021-02-06	United Kingdom
ORF1ab_314_L	ORF1ab	314	ERR5314215	14408	C	T	0,998008	2021-02-06	United Kingdom
ORF1ab_2306_V	ORF1ab	2306	ERR5314215	20384	C	T	0,999567	2021-02-06	United Kingdom
S_68_NA	S	68	ERR5314215	21764	A	-TACATG	0,998395	2021-02-06	United Kingdom
S_143_NA	S	143	ERR5314215	21990	T	-TTA	0,998683	2021-02-06	United Kingdom
S_501_Y	S	501	ERR5314215	23063	A	T	0,999231	2021-02-06	United Kingdom
S_570_D	S	570	ERR5314215	23271	C	A	0,999458	2021-02-06	United Kingdom
S_614_G	S	614	ERR5314215	23403	A	G	1	2021-02-06	United Kingdom
S_681_H	S	681	ERR5314215	23604	C	A	0,999424	2021-02-06	United Kingdom
S_716_I	S	716	ERR5314215	23709	C	T	1	2021-02-06	United Kingdom
S_982_A	S	982	ERR5314215	24506	T	G	1	2021-02-06	United Kingdom
S_1118_H	S	1118	ERR5314215	24914	G	C	0,999952	2021-02-06	United Kingdom
S_1214_G	S	1214	ERR5314215	25202	T	G	0,132275	2021-02-06	United Kingdom
ORF8_27_*	ORF8	27	ERR5314215	27972	C	T	1	2021-02-06	United Kingdom
ORF8_52_I	ORF8	52	ERR5314215	28048	G	T	1	2021-02-06	United Kingdom
ORF8_73_C	ORF8	73	ERR5314215	28111	A	G	0,999923	2021-02-06	United Kingdom
N_3_H	N	3	ERR5314215	28280	G	C	0,99987	2021-02-06	United Kingdom
N_3_V	N	3	ERR5314215	28281	A	T	0,999608	2021-02-06	United Kingdom
N_3_E	N	3	ERR5314215	28282	T	A	0,999739	2021-02-06	United Kingdom
N_203_K	N	203	ERR5314215	28881	G	A	0,996805	2021-02-06	United Kingdom
N_204_R	N	204	ERR5314215	28883	G	C	1	2021-02-06	United Kingdom
N_235_F	N	235	ERR5314215	28977	C	T	1	2021-02-06	United Kingdom
ORF1ab_110_Y	ORF1ab	110	ERR5314227	593	C	T	0,998741	2021-02-05	United Kingdom
ORF1ab_730_F	ORF1ab	730	ERR5314227	2453	C	T	0,997529	2021-02-05	United Kingdom
ORF1ab_1001_I	ORF1ab	1001	ERR5314227	3267	C	T	1	2021-02-05	United Kingdom
ORF1ab_1708_D	ORF1ab	1708	ERR5314227	5388	C	A	1	2021-02-05	United Kingdom
ORF1ab_2144_NA	ORF1ab	2144	ERR5314227	6696	C	+T	0,0502541	2021-02-05	United Kingdom
ORF1ab_2230_T	ORF1ab	2230	ERR5314227	6954	T	C	0,99913	2021-02-05	United Kingdom
ORF1ab_3674_NA	ORF1ab	3674	ERR5314227	11287	G	-TCTGGTTTT	0,999263	2021-02-05	United Kingdom
ORF1ab_3794_L	ORF1ab	3794	ERR5314227	11647	T	A	0,999896	2021-02-05	United Kingdom
ORF1ab_314_L	ORF1ab	314	ERR5314227	14408	C	T	0,998678	2021-02-05	United Kingdom
S_68_NA	S	68	ERR5314227	21764	A	-TACATG	0,997707	2021-02-05	United Kingdom
S_143_NA	S	143	ERR5314227	21990	T	-TTA	0,980865	2021-02-05	United Kingdom
S_501_Y	S	501	ERR5314227	23063	A	T	0,999339	2021-02-05	United Kingdom
S_570_D	S	570	ERR5314227	23271	C	A	0,999907	2021-02-05	United Kingdom
S_614_G	S	614	ERR5314227	23403	A	G	0,999453	2021-02-05	United Kingdom
S_681_H	S	681	ERR5314227	23604	C	A	0,999871	2021-02-05	United Kingdom
S_716_I	S	716	ERR5314227	23709	C	T	1	2021-02-05	United Kingdom
S_982_A	S	982	ERR5314227	24506	T	G	1	2021-02-05	United Kingdom
S_1118_H	S	1118	ERR5314227	24914	G	C	0,999714	2021-02-05	United Kingdom
S_1214_G	S	1214	ERR5314227	25202	T	G	0,127473	2021-02-05	United Kingdom
ORF8_27_*	ORF8	27	ERR5314227	27972	C	T	1	2021-02-05	United Kingdom
ORF8_52_I	ORF8	52	ERR5314227	28048	G	T	1	2021-02-05	United Kingdom
ORF8_73_C	ORF8	73	ERR5314227	28111	A	G	0,999645	2021-02-05	United Kingdom
N_3_H	N	3	ERR5314227	28280	G	C	0,999748	2021-02-05	United Kingdom
N_3_V	N	3	ERR5314227	28281	A	T	0,999798	2021-02-05	United Kingdom
N_3_E	N	3	ERR5314227	28282	T	A	0,999848	2021-02-05	United Kingdom
N_203_K	N	203	ERR5314227	28881	G	A	0,993446	2021-02-05	United Kingdom
N_204_R	N	204	ERR5314227	28883	G	C	1	2021-02-05	United Kingdom
N_235_F	N	235	ERR5314227	28977	C	T	1	2021-02-05	United Kingdom
ORF1ab_266_S	ORF1ab	266	ERR5314229	1062	T	C	0,186689	2021-02-06	United Kingdom
ORF1ab_1001_I	ORF1ab	1001	ERR5314229	3267	C	T	1	2021-02-06	United Kingdom
ORF1ab_2230_T	ORF1ab	2230	ERR5314229	6954	T	C	1	2021-02-06	United Kingdom
ORF1ab_2780_L	ORF1ab	2780	ERR5314229	8603	T	C	1	2021-02-06	United Kingdom
ORF1ab_3674_NA	ORF1ab	3674	ERR5314229	11287	G	-TCTGGTTTT	1	2021-02-06	United Kingdom
ORF1ab_314_L	ORF1ab	314	ERR5314229	14408	C	T	1	2021-02-06	United Kingdom
ORF1ab_721_Y	ORF1ab	721	ERR5314229	15629	G	A	0,158544	2021-02-06	United Kingdom
ORF1ab_1138_A	ORF1ab	1138	ERR5314229	16879	A	G	1	2021-02-06	United Kingdom
ORF1ab_1383_R	ORF1ab	1383	ERR5314229	17615	A	G	1	2021-02-06	United Kingdom
S_68_NA	S	68	ERR5314229	21764	A	-TACATG	0,995833	2021-02-06	United Kingdom
S_143_NA	S	143	ERR5314229	21990	T	-TTA	0,995868	2021-02-06	United Kingdom
S_501_Y	S	501	ERR5314229	23063	A	T	0,998462	2021-02-06	United Kingdom
S_570_D	S	570	ERR5314229	23271	C	A	1	2021-02-06	United Kingdom
S_614_G	S	614	ERR5314229	23403	A	G	1	2021-02-06	United Kingdom
S_655_Q	S	655	ERR5314229	23527	T	A	0,115607	2021-02-06	United Kingdom
S_660_H	S	660	ERR5314229	23540	T	C	0,11412	2021-02-06	United Kingdom
S_681_H	S	681	ERR5314229	23604	C	A	1	2021-02-06	United Kingdom
S_716_I	S	716	ERR5314229	23709	C	T	1	2021-02-06	United Kingdom
S_803_P	S	803	ERR5314229	23969	T	C	0,0982906	2021-02-06	United Kingdom
S_982_A	S	982	ERR5314229	24506	T	G	1	2021-02-06	United Kingdom
S_1118_H	S	1118	ERR5314229	24914	G	C	1	2021-02-06	United Kingdom
ORF3a_15_F	ORF3a	15	ERR5314229	25437	G	T	0,999874	2021-02-06	United Kingdom
ORF8_27_*	ORF8	27	ERR5314229	27972	C	T	1	2021-02-06	United Kingdom
ORF8_52_I	ORF8	52	ERR5314229	28048	G	T	0,994975	2021-02-06	United Kingdom
ORF8_73_C	ORF8	73	ERR5314229	28111	A	G	0,999761	2021-02-06	United Kingdom
ORF8_119_N	ORF8	119	ERR5314229	28248	G	A	0,119149	2021-02-06	United Kingdom
N_3_H	N	3	ERR5314229	28280	G	C	0,999667	2021-02-06	United Kingdom
N_3_V	N	3	ERR5314229	28281	A	T	1	2021-02-06	United Kingdom
N_3_E	N	3	ERR5314229	28282	T	A	0,999889	2021-02-06	United Kingdom
ORF1ab_669_E	ORF1ab	669	ERR5314233	2270	A	G	1	2021-02-05	United Kingdom
ORF1ab_1001_I	ORF1ab	1001	ERR5314233	3267	C	T	0,999161	2021-02-05	United Kingdom
ORF1ab_1708_D	ORF1ab	1708	ERR5314233	5388	C	A	1	2021-02-05	United Kingdom
ORF1ab_2092_Y	ORF1ab	2092	ERR5314233	6539	C	T	0,073132	2021-02-05	United Kingdom
ORF1ab_2230_T	ORF1ab	2230	ERR5314233	6954	T	C	0,998791	2021-02-05	United Kingdom
ORF1ab_3674_NA	ORF1ab	3674	ERR5314233	11287	G	-TCTGGTTTT	0,99926	2021-02-05	United Kingdom
ORF1ab_314_L	ORF1ab	314	ERR5314233	14408	C	T	1	2021-02-05	United Kingdom
S_68_NA	S	68	ERR5314233	21764	A	-TACATG	0,997011	2021-02-05	United Kingdom
S_143_NA	S	143	ERR5314233	21990	T	-TTA	0,99912	2021-02-05	United Kingdom
S_501_Y	S	501	ERR5314233	23063	A	T	0,999545	2021-02-05	United Kingdom
S_570_D	S	570	ERR5314233	23271	C	A	0,999818	2021-02-05	United Kingdom
S_614_G	S	614	ERR5314233	23403	A	G	0,999645	2021-02-05	United Kingdom
S_681_H	S	681	ERR5314233	23604	C	A	0,999883	2021-02-05	United Kingdom
S_716_I	S	716	ERR5314233	23709	C	T	0,999884	2021-02-05	United Kingdom
S_982_A	S	982	ERR5314233	24506	T	G	0,999781	2021-02-05	United Kingdom
S_1118_H	S	1118	ERR5314233	24914	G	C	0,999817	2021-02-05	United Kingdom
S_1214_G	S	1214	ERR5314233	25202	T	G	0,141115	2021-02-05	United Kingdom
ORF8_27_*	ORF8	27	ERR5314233	27972	C	T	1	2021-02-05	United Kingdom
ORF8_52_I	ORF8	52	ERR5314233	28048	G	T	1	2021-02-05	United Kingdom
ORF8_73_C	ORF8	73	ERR5314233	28111	A	G	0,999733	2021-02-05	United Kingdom
N_3_H	N	3	ERR5314233	28280	G	C	0,999798	2021-02-05	United Kingdom
N_3_V	N	3	ERR5314233	28281	A	T	0,999865	2021-02-05	United Kingdom
N_3_E	N	3	ERR5314233	28282	T	A	0,999494	2021-02-05	United Kingdom
N_203_K	N	203	ERR5314233	28881	G	A	0,992683	2021-02-05	United Kingdom
N_204_R	N	204	ERR5314233	28883	G	C	1	2021-02-05	United Kingdom
N_235_F	N	235	ERR5314233	28977	C	T	0,998788	2021-02-05	United Kingdom
ORF1ab_721_I	ORF1ab	721	ERR5314242	2426	G	A	0,0729517	2021-02-06	United Kingdom
ORF1ab_969_F	ORF1ab	969	ERR5314242	3170	C	T	0,999835	2021-02-06	United Kingdom
ORF1ab_1001_I	ORF1ab	1001	ERR5314242	3267	C	T	1	2021-02-06	United Kingdom
ORF1ab_1014_I	ORF1ab	1014	ERR5314242	3307	G	C	0,0691114	2021-02-06	United Kingdom
ORF1ab_1098_N	ORF1ab	1098	ERR5314242	3559	A	T	0,0625	2021-02-06	United Kingdom
ORF1ab_1117_L	ORF1ab	1117	ERR5314242	3614	G	C	0,0775034	2021-02-06	United Kingdom
ORF1ab_1708_D	ORF1ab	1708	ERR5314242	5388	C	A	1	2021-02-06	United Kingdom
ORF1ab_2230_T	ORF1ab	2230	ERR5314242	6954	T	C	0,998102	2021-02-06	United Kingdom
ORF1ab_2510_NA	ORF1ab	2510	ERR5314242	7793	C	-A	0,0551812	2021-02-06	United Kingdom
ORF1ab_3674_NA	ORF1ab	3674	ERR5314242	11287	G	-TCTGGTTTT	0,999433	2021-02-06	United Kingdom
ORF1ab_3862_I	ORF1ab	3862	ERR5314242	11851	G	T	1	2021-02-06	United Kingdom
ORF1ab_4097_NA	ORF1ab	4097	ERR5314242	12554	G	-AA	0,0597172	2021-02-06	United Kingdom
ORF1ab_314_L	ORF1ab	314	ERR5314242	14408	C	T	1	2021-02-06	United Kingdom
ORF1ab_374_V	ORF1ab	374	ERR5314242	14588	C	T	0,117892	2021-02-06	United Kingdom
ORF1ab_621_F	ORF1ab	621	ERR5314242	15328	C	T	0,0621622	2021-02-06	United Kingdom
ORF1ab_2490_M	ORF1ab	2490	ERR5314242	20936	C	T	0,0953407	2021-02-06	United Kingdom
S_68_NA	S	68	ERR5314242	21764	A	-TACATG	0,997597	2021-02-06	United Kingdom
S_143_NA	S	143	ERR5314242	21990	T	-TTA	0,99882	2021-02-06	United Kingdom
S_501_Y	S	501	ERR5314242	23063	A	T	0,999112	2021-02-06	United Kingdom
S_570_D	S	570	ERR5314242	23271	C	A	1	2021-02-06	United Kingdom
S_614_G	S	614	ERR5314242	23403	A	G	1	2021-02-06	United Kingdom
S_681_H	S	681	ERR5314242	23604	C	A	0,999707	2021-02-06	United Kingdom
S_716_I	S	716	ERR5314242	23709	C	T	0,999707	2021-02-06	United Kingdom
S_982_A	S	982	ERR5314242	24506	T	G	0,999509	2021-02-06	United Kingdom
S_1118_H	S	1118	ERR5314242	24914	G	C	0,999594	2021-02-06	United Kingdom
S_1214_G	S	1214	ERR5314242	25202	T	G	0,185075	2021-02-06	United Kingdom
ORF3a_131_NA	ORF3a	131	ERR5314242	25785	G	-A	0,0597015	2021-02-06	United Kingdom
ORF8_27_*	ORF8	27	ERR5314242	27972	C	T	0,998102	2021-02-06	United Kingdom
ORF8_52_I	ORF8	52	ERR5314242	28048	G	T	1	2021-02-06	United Kingdom
ORF8_73_C	ORF8	73	ERR5314242	28111	A	G	0,99979	2021-02-06	United Kingdom
N_1_L	N	1	ERR5314242	28274	A	T	0,9	2021-02-06	United Kingdom
N_3_H	N	3	ERR5314242	28280	G	C	0,999909	2021-02-06	United Kingdom
N_3_V	N	3	ERR5314242	28281	A	T	0,999878	2021-02-06	United Kingdom
N_3_E	N	3	ERR5314242	28282	T	A	0,999756	2021-02-06	United Kingdom
N_203_K	N	203	ERR5314242	28881	G	A	0,995777	2021-02-06	United Kingdom
N_204_R	N	204	ERR5314242	28883	G	C	0,999179	2021-02-06	United Kingdom
N_235_F	N	235	ERR5314242	28977	C	T	0,999171	2021-02-06	United Kingdom
ORF1ab_730_F	ORF1ab	730	ERR5314253	2453	C	T	0,997559	2021-02-06	United Kingdom
ORF1ab_1001_I	ORF1ab	1001	ERR5314253	3267	C	T	0,999807	2021-02-06	United Kingdom
ORF1ab_1708_D	ORF1ab	1708	ERR5314253	5388	C	A	1	2021-02-06	United Kingdom
ORF1ab_2230_T	ORF1ab	2230	ERR5314253	6954	T	C	0,999261	2021-02-06	United Kingdom
ORF1ab_2849_E	ORF1ab	2849	ERR5314253	8810	A	G	0,0719794	2021-02-06	United Kingdom
ORF1ab_3327_Y	ORF1ab	3327	ERR5314253	10244	C	T	0,0990298	2021-02-06	United Kingdom
ORF1ab_3674_NA	ORF1ab	3674	ERR5314253	11287	G	-TCTGGTTTT	0,999256	2021-02-06	United Kingdom
ORF1ab_314_L	ORF1ab	314	ERR5314253	14408	C	T	1	2021-02-06	United Kingdom
ORF1ab_479_S	ORF1ab	479	ERR5314253	14903	T	G	0,0530973	2021-02-06	United Kingdom
ORF1ab_1298_NA	ORF1ab	1298	ERR5314253	17360	A	-AATT	0,0690355	2021-02-06	United Kingdom
ORF1ab_1525_S	ORF1ab	1525	ERR5314253	18040	G	T	0,0642523	2021-02-06	United Kingdom
S_68_NA	S	68	ERR5314253	21764	A	-TACATG	0,997349	2021-02-06	United Kingdom
S_143_NA	S	143	ERR5314253	21990	T	-TTA	0,998606	2021-02-06	United Kingdom
S_501_Y	S	501	ERR5314253	23063	A	T	0,999059	2021-02-06	United Kingdom
S_570_D	S	570	ERR5314253	23271	C	A	0,999828	2021-02-06	United Kingdom
S_614_G	S	614	ERR5314253	23403	A	G	1	2021-02-06	United Kingdom
S_681_H	S	681	ERR5314253	23604	C	A	0,999303	2021-02-06	United Kingdom
S_716_I	S	716	ERR5314253	23709	C	T	1	2021-02-06	United Kingdom
S_982_A	S	982	ERR5314253	24506	T	G	1	2021-02-06	United Kingdom
S_996_NA	S	996	ERR5314253	24548	T	-TG	0,0534198	2021-02-06	United Kingdom
S_1118_H	S	1118	ERR5314253	24914	G	C	0,99989	2021-02-06	United Kingdom
S_1214_G	S	1214	ERR5314253	25202	T	G	0,15677	2021-02-06	United Kingdom
ORF3a_175_I	ORF3a	175	ERR5314253	25916	C	T	0,990354	2021-02-06	United Kingdom
M_5_D	M	5	ERR5314253	26535	A	G	0,171681	2021-02-06	United Kingdom
M_44_NA	M	44	ERR5314253	26654	G	+T	0,0727029	2021-02-06	United Kingdom
ORF7a_69_Y	ORF7a	69	ERR5314253	27598	G	T	0,999574	2021-02-06	United Kingdom
ORF8_27_*	ORF8	27	ERR5314253	27972	C	T	0,999308	2021-02-06	United Kingdom
ORF8_52_I	ORF8	52	ERR5314253	28048	G	T	1	2021-02-06	United Kingdom
ORF8_73_C	ORF8	73	ERR5314253	28111	A	G	0,999689	2021-02-06	United Kingdom
N_3_H	N	3	ERR5314253	28280	G	C	0,999872	2021-02-06	United Kingdom
N_3_V	N	3	ERR5314253	28281	A	T	0,999529	2021-02-06	United Kingdom
N_3_E	N	3	ERR5314253	28282	T	A	0,999829	2021-02-06	United Kingdom
N_203_K	N	203	ERR5314253	28881	G	A	0,997257	2021-02-06	United Kingdom
N_204_R	N	204	ERR5314253	28883	G	C	1	2021-02-06	United Kingdom
N_235_F	N	235	ERR5314253	28977	C	T	1	2021-02-06	United Kingdom
ORF1ab_826_S	ORF1ab	826	ERR5314255	2741	G	A	0,228618	2021-02-05	United Kingdom
ORF1ab_1001_I	ORF1ab	1001	ERR5314255	3267	C	T	1	2021-02-05	United Kingdom
ORF1ab_1335_T	ORF1ab	1335	ERR5314255	4269	A	C	0,0670996	2021-02-05	United Kingdom
ORF1ab_1341_D	ORF1ab	1341	ERR5314255	4288	G	T	0,207652	2021-02-05	United Kingdom
ORF1ab_1708_D	ORF1ab	1708	ERR5314255	5388	C	A	1	2021-02-05	United Kingdom
ORF1ab_2230_T	ORF1ab	2230	ERR5314255	6954	T	C	0,999516	2021-02-05	United Kingdom
ORF1ab_2780_L	ORF1ab	2780	ERR5314255	8603	T	C	0,999642	2021-02-05	United Kingdom
ORF1ab_3674_NA	ORF1ab	3674	ERR5314255	11287	G	-TCTGGTTTT	0,999485	2021-02-05	United Kingdom
ORF1ab_314_L	ORF1ab	314	ERR5314255	14408	C	T	1	2021-02-05	United Kingdom
ORF1ab_1383_R	ORF1ab	1383	ERR5314255	17615	A	G	0,999086	2021-02-05	United Kingdom
ORF1ab_2222_V	ORF1ab	2222	ERR5314255	20132	C	T	0,999666	2021-02-05	United Kingdom
S_68_NA	S	68	ERR5314255	21764	A	-TACATG	0,996817	2021-02-05	United Kingdom
S_143_NA	S	143	ERR5314255	21990	T	-TTA	0,99621	2021-02-05	United Kingdom
S_501_Y	S	501	ERR5314255	23063	A	T	0,999782	2021-02-05	United Kingdom
S_570_D	S	570	ERR5314255	23271	C	A	0,99995	2021-02-05	United Kingdom
S_614_G	S	614	ERR5314255	23403	A	G	0,998636	2021-02-05	United Kingdom
S_681_H	S	681	ERR5314255	23604	C	A	1	2021-02-05	United Kingdom
S_716_I	S	716	ERR5314255	23709	C	T	0,999557	2021-02-05	United Kingdom
S_982_A	S	982	ERR5314255	24506	T	G	0,999744	2021-02-05	United Kingdom
S_1118_H	S	1118	ERR5314255	24914	G	C	0,998734	2021-02-05	United Kingdom
S_1214_G	S	1214	ERR5314255	25202	T	G	0,128126	2021-02-05	United Kingdom
ORF3a_15_F	ORF3a	15	ERR5314255	25437	G	T	0,999769	2021-02-05	United Kingdom
ORF8_27_*	ORF8	27	ERR5314255	27972	C	T	0,999427	2021-02-05	United Kingdom
ORF8_52_I	ORF8	52	ERR5314255	28048	G	T	0,999721	2021-02-05	United Kingdom
ORF8_73_C	ORF8	73	ERR5314255	28111	A	G	0,999877	2021-02-05	United Kingdom
N_3_H	N	3	ERR5314255	28280	G	C	0,999808	2021-02-05	United Kingdom
N_3_V	N	3	ERR5314255	28281	A	T	0,999807	2021-02-05	United Kingdom
N_3_E	N	3	ERR5314255	28282	T	A	0,999839	2021-02-05	United Kingdom
N_203_K	N	203	ERR5314255	28881	G	A	0,998803	2021-02-05	United Kingdom
N_204_R	N	204	ERR5314255	28883	G	C	0,999833	2021-02-05	United Kingdom
N_235_F	N	235	ERR5314255	28977	C	T	1	2021-02-05	United Kingdom
ORF1ab_1001_I	ORF1ab	1001	ERR5314256	3267	C	T	0,999921	2021-02-02	United Kingdom
ORF1ab_1708_D	ORF1ab	1708	ERR5314256	5388	C	A	1	2021-02-02	United Kingdom
ORF1ab_2230_T	ORF1ab	2230	ERR5314256	6954	T	C	0,999905	2021-02-02	United Kingdom
ORF1ab_3146_V	ORF1ab	3146	ERR5314256	9701	A	G	1	2021-02-02	United Kingdom
ORF1ab_3674_NA	ORF1ab	3674	ERR5314256	11287	G	-TCTGGTTTT	0,999577	2021-02-02	United Kingdom
ORF1ab_314_L	ORF1ab	314	ERR5314256	14408	C	T	1	2021-02-02	United Kingdom
ORF1ab_1383_R	ORF1ab	1383	ERR5314256	17615	A	G	0,999817	2021-02-02	United Kingdom
S_68_NA	S	68	ERR5314256	21764	A	-TACATG	0,998305	2021-02-02	United Kingdom
S_98_F	S	98	ERR5314256	21855	C	T	0,99983	2021-02-02	United Kingdom
S_143_NA	S	143	ERR5314256	21990	T	-TTA	0,998496	2021-02-02	United Kingdom
S_501_Y	S	501	ERR5314256	23063	A	T	1	2021-02-02	United Kingdom
S_570_D	S	570	ERR5314256	23271	C	A	0,999884	2021-02-02	United Kingdom
S_614_G	S	614	ERR5314256	23403	A	G	0,999849	2021-02-02	United Kingdom
S_681_H	S	681	ERR5314256	23604	C	A	1	2021-02-02	United Kingdom
S_716_I	S	716	ERR5314256	23709	C	T	1	2021-02-02	United Kingdom
S_982_A	S	982	ERR5314256	24506	T	G	1	2021-02-02	United Kingdom
S_1118_H	S	1118	ERR5314256	24914	G	C	1	2021-02-02	United Kingdom
S_1214_G	S	1214	ERR5314256	25202	T	G	0,200081	2021-02-02	United Kingdom
ORF8_27_*	ORF8	27	ERR5314256	27972	C	T	1	2021-02-02	United Kingdom
ORF8_52_I	ORF8	52	ERR5314256	28048	G	T	1	2021-02-02	United Kingdom
ORF8_73_C	ORF8	73	ERR5314256	28111	A	G	0,999718	2021-02-02	United Kingdom
N_3_H	N	3	ERR5314256	28280	G	C	0,999966	2021-02-02	United Kingdom
N_3_V	N	3	ERR5314256	28281	A	T	0,999764	2021-02-02	United Kingdom
N_3_E	N	3	ERR5314256	28282	T	A	0,999865	2021-02-02	United Kingdom
N_203_K	N	203	ERR5314256	28881	G	A	0,998201	2021-02-02	United Kingdom
N_204_R	N	204	ERR5314256	28883	G	C	0,99952	2021-02-02	United Kingdom
N_235_F	N	235	ERR5314256	28977	C	T	0,999338	2021-02-02	United Kingdom
ORF1ab_137_C	ORF1ab	137	ERR5314258	674	G	T	0,0540541	2021-02-02	United Kingdom
ORF1ab_1001_I	ORF1ab	1001	ERR5314258	3267	C	T	1	2021-02-02	United Kingdom
ORF1ab_1153_NA	ORF1ab	1153	ERR5314258	3722	A	-T	0,0552995	2021-02-02	United Kingdom
ORF1ab_1708_D	ORF1ab	1708	ERR5314258	5388	C	A	1	2021-02-02	United Kingdom
ORF1ab_2230_T	ORF1ab	2230	ERR5314258	6954	T	C	0,999483	2021-02-02	United Kingdom
ORF1ab_2301_H	ORF1ab	2301	ERR5314258	7166	T	C	0,0892857	2021-02-02	United Kingdom
ORF1ab_2301_S	ORF1ab	2301	ERR5314258	7167	A	C	0,0884956	2021-02-02	United Kingdom
ORF1ab_3365_NA	ORF1ab	3365	ERR5314258	10358	A	+T	0,0502959	2021-02-02	United Kingdom
ORF1ab_3674_NA	ORF1ab	3674	ERR5314258	11287	G	-TCTGGTTTT	1	2021-02-02	United Kingdom
ORF1ab_3800_F	ORF1ab	3800	ERR5314258	11663	C	T	0,0696242	2021-02-02	United Kingdom
ORF1ab_4377_N	ORF1ab	4377	ERR5314258	13396	A	T	0,0698337	2021-02-02	United Kingdom
ORF1ab_218_L	ORF1ab	218	ERR5314258	14120	C	T	1	2021-02-02	United Kingdom
ORF1ab_1097_L	ORF1ab	1097	ERR5314258	16757	C	T	0,0526316	2021-02-02	United Kingdom
ORF1ab_2210_*	ORF1ab	2210	ERR5314258	20095	C	T	0,0540541	2021-02-02	United Kingdom
S_34_C	S	34	ERR5314258	21662	C	T	0,0709459	2021-02-02	United Kingdom
S_68_NA	S	68	ERR5314258	21764	A	-TACATG	0,998111	2021-02-02	United Kingdom
S_75_V	S	75	ERR5314258	21786	G	T	0,998711	2021-02-02	United Kingdom
S_143_NA	S	143	ERR5314258	21990	T	-TTA	0,964997	2021-02-02	United Kingdom
S_501_Y	S	501	ERR5314258	23063	A	T	1	2021-02-02	United Kingdom
S_570_D	S	570	ERR5314258	23271	C	A	1	2021-02-02	United Kingdom
S_614_G	S	614	ERR5314258	23403	A	G	1	2021-02-02	United Kingdom
S_681_H	S	681	ERR5314258	23604	C	A	1	2021-02-02	United Kingdom
S_716_I	S	716	ERR5314258	23709	C	T	1	2021-02-02	United Kingdom
S_982_A	S	982	ERR5314258	24506	T	G	0,999553	2021-02-02	United Kingdom
S_1118_H	S	1118	ERR5314258	24914	G	C	1	2021-02-02	United Kingdom
S_1214_G	S	1214	ERR5314258	25202	T	G	0,126761	2021-02-02	United Kingdom
ORF7a_47_N	ORF7a	47	ERR5314258	27532	C	A	1	2021-02-02	United Kingdom
ORF8_27_*	ORF8	27	ERR5314258	27972	C	T	1	2021-02-02	United Kingdom
ORF8_52_I	ORF8	52	ERR5314258	28048	G	T	1	2021-02-02	United Kingdom
ORF8_68_*	ORF8	68	ERR5314258	28095	A	T	0,988024	2021-02-02	United Kingdom
ORF8_73_C	ORF8	73	ERR5314258	28111	A	G	1	2021-02-02	United Kingdom
N_3_H	N	3	ERR5314258	28280	G	C	0,999439	2021-02-02	United Kingdom
N_3_V	N	3	ERR5314258	28281	A	T	0,999859	2021-02-02	United Kingdom
N_3_E	N	3	ERR5314258	28282	T	A	0,999437	2021-02-02	United Kingdom
N_203_K	N	203	ERR5314258	28881	G	A	0,992958	2021-02-02	United Kingdom
N_204_R	N	204	ERR5314258	28883	G	C	1	2021-02-02	United Kingdom
N_235_F	N	235	ERR5314258	28977	C	T	1	2021-02-02	United Kingdom
ORF1ab_1001_I	ORF1ab	1001	ERR5314261	3267	C	T	0,999797	2021-02-02	United Kingdom
ORF1ab_1708_D	ORF1ab	1708	ERR5314261	5388	C	A	0,999559	2021-02-02	United Kingdom
ORF1ab_2230_T	ORF1ab	2230	ERR5314261	6954	T	C	0,999387	2021-02-02	United Kingdom
ORF1ab_3674_NA	ORF1ab	3674	ERR5314261	11287	G	-TCTGGTTTT	0,997095	2021-02-02	United Kingdom
ORF1ab_314_L	ORF1ab	314	ERR5314261	14408	C	T	1	2021-02-02	United Kingdom
S_68_NA	S	68	ERR5314261	21764	A	-TACATG	0,995065	2021-02-02	United Kingdom
S_143_NA	S	143	ERR5314261	21990	T	-TTA	0,997752	2021-02-02	United Kingdom
S_501_Y	S	501	ERR5314261	23063	A	T	1	2021-02-02	United Kingdom
S_570_D	S	570	ERR5314261	23271	C	A	0,999905	2021-02-02	United Kingdom
S_614_G	S	614	ERR5314261	23403	A	G	0,999595	2021-02-02	United Kingdom
S_681_H	S	681	ERR5314261	23604	C	A	0,999437	2021-02-02	United Kingdom
S_716_I	S	716	ERR5314261	23709	C	T	0,999624	2021-02-02	United Kingdom
S_982_A	S	982	ERR5314261	24506	T	G	0,999877	2021-02-02	United Kingdom
S_1118_H	S	1118	ERR5314261	24914	G	C	1	2021-02-02	United Kingdom
S_1214_G	S	1214	ERR5314261	25202	T	G	0,150611	2021-02-02	United Kingdom
ORF8_27_*	ORF8	27	ERR5314261	27972	C	T	0,999783	2021-02-02	United Kingdom
ORF8_52_I	ORF8	52	ERR5314261	28048	G	T	0,999568	2021-02-02	United Kingdom
ORF8_68_*	ORF8	68	ERR5314261	28095	A	T	0,998721	2021-02-02	United Kingdom
ORF8_73_C	ORF8	73	ERR5314261	28111	A	G	0,999707	2021-02-02	United Kingdom
N_3_H	N	3	ERR5314261	28280	G	C	0,999964	2021-02-02	United Kingdom
N_3_V	N	3	ERR5314261	28281	A	T	0,999891	2021-02-02	United Kingdom
N_3_E	N	3	ERR5314261	28282	T	A	0,999782	2021-02-02	United Kingdom
N_203_K	N	203	ERR5314261	28881	G	A	0,996864	2021-02-02	United Kingdom
N_204_R	N	204	ERR5314261	28883	G	C	0,999599	2021-02-02	United Kingdom
N_235_F	N	235	ERR5314261	28977	C	T	0,99967	2021-02-02	United Kingdom
ORF1ab_1001_I	ORF1ab	1001	ERR5314266	3267	C	T	0,999813	2021-02-02	United Kingdom
ORF1ab_1708_D	ORF1ab	1708	ERR5314266	5388	C	A	1	2021-02-02	United Kingdom
ORF1ab_2230_T	ORF1ab	2230	ERR5314266	6954	T	C	0,999673	2021-02-02	United Kingdom
ORF1ab_2780_L	ORF1ab	2780	ERR5314266	8603	T	C	0,999009	2021-02-02	United Kingdom
ORF1ab_3674_NA	ORF1ab	3674	ERR5314266	11287	G	-TCTGGTTTT	0,987977	2021-02-02	United Kingdom
ORF1ab_3879_I	ORF1ab	3879	ERR5314266	11900	C	A	0,999953	2021-02-02	United Kingdom
ORF1ab_4355_I	ORF1ab	4355	ERR5314266	13329	C	T	0,998517	2021-02-02	United Kingdom
ORF1ab_1383_R	ORF1ab	1383	ERR5314266	17615	A	G	1	2021-02-02	United Kingdom
S_68_NA	S	68	ERR5314266	21764	A	-TACATG	0,997899	2021-02-02	United Kingdom
S_143_NA	S	143	ERR5314266	21990	T	-TTA	0,999655	2021-02-02	United Kingdom
S_501_Y	S	501	ERR5314266	23063	A	T	1	2021-02-02	United Kingdom
S_570_D	S	570	ERR5314266	23271	C	A	0,999738	2021-02-02	United Kingdom
S_614_G	S	614	ERR5314266	23403	A	G	0,999746	2021-02-02	United Kingdom
S_681_H	S	681	ERR5314266	23604	C	A	1	2021-02-02	United Kingdom
S_716_I	S	716	ERR5314266	23709	C	T	1	2021-02-02	United Kingdom
S_982_A	S	982	ERR5314266	24506	T	G	1	2021-02-02	United Kingdom
S_1118_H	S	1118	ERR5314266	24914	G	C	0,999767	2021-02-02	United Kingdom
S_1214_G	S	1214	ERR5314266	25202	T	G	0,143543	2021-02-02	United Kingdom
ORF3a_15_F	ORF3a	15	ERR5314266	25437	G	T	0,99924	2021-02-02	United Kingdom
ORF8_27_*	ORF8	27	ERR5314266	27972	C	T	0,997868	2021-02-02	United Kingdom
ORF8_52_I	ORF8	52	ERR5314266	28048	G	T	1	2021-02-02	United Kingdom
ORF8_73_C	ORF8	73	ERR5314266	28111	A	G	0,999868	2021-02-02	United Kingdom
N_3_H	N	3	ERR5314266	28280	G	C	1	2021-02-02	United Kingdom
N_3_V	N	3	ERR5314266	28281	A	T	0,999961	2021-02-02	United Kingdom
N_3_E	N	3	ERR5314266	28282	T	A	0,999691	2021-02-02	United Kingdom
N_203_K	N	203	ERR5314266	28881	G	A	0,998353	2021-02-02	United Kingdom
N_204_R	N	204	ERR5314266	28883	G	C	1	2021-02-02	United Kingdom
N_235_F	N	235	ERR5314266	28977	C	T	1	2021-02-02	United Kingdom
ORF1ab_1001_I	ORF1ab	1001	ERR5314267	3267	C	T	0,99971	2021-02-05	United Kingdom
ORF1ab_1708_D	ORF1ab	1708	ERR5314267	5388	C	A	1	2021-02-05	United Kingdom
ORF1ab_2230_T	ORF1ab	2230	ERR5314267	6954	T	C	0,999615	2021-02-05	United Kingdom
ORF1ab_3674_NA	ORF1ab	3674	ERR5314267	11287	G	-TCTGGTTTT	0,999278	2021-02-05	United Kingdom
ORF1ab_3725_S	ORF1ab	3725	ERR5314267	11439	A	G	1	2021-02-05	United Kingdom
ORF1ab_314_L	ORF1ab	314	ERR5314267	14408	C	T	1	2021-02-05	United Kingdom
S_68_NA	S	68	ERR5314267	21764	A	-TACATG	0,997969	2021-02-05	United Kingdom
S_143_NA	S	143	ERR5314267	21990	T	-TTA	0,998665	2021-02-05	United Kingdom
S_501_Y	S	501	ERR5314267	23063	A	T	0,999727	2021-02-05	United Kingdom
S_570_D	S	570	ERR5314267	23271	C	A	0,999606	2021-02-05	United Kingdom
S_614_G	S	614	ERR5314267	23403	A	G	0,999725	2021-02-05	United Kingdom
S_681_H	S	681	ERR5314267	23604	C	A	1	2021-02-05	United Kingdom
S_716_I	S	716	ERR5314267	23709	C	T	0,999516	2021-02-05	United Kingdom
S_844_V	S	844	ERR5314267	24092	A	G	0,999457	2021-02-05	United Kingdom
S_854_N	S	854	ERR5314267	24124	G	T	0,233623	2021-02-05	United Kingdom
S_982_A	S	982	ERR5314267	24506	T	G	0,99993	2021-02-05	United Kingdom
S_1118_H	S	1118	ERR5314267	24914	G	C	1	2021-02-05	United Kingdom
S_1214_G	S	1214	ERR5314267	25202	T	G	0,17739	2021-02-05	United Kingdom
ORF7a_13_V	ORF7a	13	ERR5314267	27431	C	T	0,999826	2021-02-05	United Kingdom
ORF8_27_*	ORF8	27	ERR5314267	27972	C	T	0,999644	2021-02-05	United Kingdom
ORF8_52_I	ORF8	52	ERR5314267	28048	G	T	1	2021-02-05	United Kingdom
ORF8_73_C	ORF8	73	ERR5314267	28111	A	G	0,999837	2021-02-05	United Kingdom
N_3_H	N	3	ERR5314267	28280	G	C	0,999947	2021-02-05	United Kingdom
N_3_V	N	3	ERR5314267	28281	A	T	0,999356	2021-02-05	United Kingdom
N_3_E	N	3	ERR5314267	28282	T	A	0,999571	2021-02-05	United Kingdom
N_135_I	N	135	ERR5314267	28677	C	T	0,999836	2021-02-05	United Kingdom
N_203_K	N	203	ERR5314267	28881	G	A	0,999079	2021-02-05	United Kingdom
N_204_R	N	204	ERR5314267	28883	G	C	0,999552	2021-02-05	United Kingdom
N_235_F	N	235	ERR5314267	28977	C	T	1	2021-02-05	United Kingdom
ORF1ab_971_L	ORF1ab	971	ERR5314268	3177	C	T	0,999615	2021-02-02	United Kingdom
ORF1ab_1001_I	ORF1ab	1001	ERR5314268	3267	C	T	0,999949	2021-02-02	United Kingdom
ORF1ab_1708_D	ORF1ab	1708	ERR5314268	5388	C	A	1	2021-02-02	United Kingdom
ORF1ab_1754_I	ORF1ab	1754	ERR5314268	5526	C	T	1	2021-02-02	United Kingdom
ORF1ab_2230_T	ORF1ab	2230	ERR5314268	6954	T	C	0,999613	2021-02-02	United Kingdom
ORF1ab_3674_NA	ORF1ab	3674	ERR5314268	11287	G	-TCTGGTTTT	0,998318	2021-02-02	United Kingdom
ORF1ab_314_L	ORF1ab	314	ERR5314268	14408	C	T	1	2021-02-02	United Kingdom
S_68_NA	S	68	ERR5314268	21764	A	-TACATG	0,997725	2021-02-02	United Kingdom
S_143_NA	S	143	ERR5314268	21990	T	-TTA	0,997745	2021-02-02	United Kingdom
S_501_Y	S	501	ERR5314268	23063	A	T	0,99948	2021-02-02	United Kingdom
S_570_D	S	570	ERR5314268	23271	C	A	0,999869	2021-02-02	United Kingdom
S_614_G	S	614	ERR5314268	23403	A	G	0,999808	2021-02-02	United Kingdom
S_681_H	S	681	ERR5314268	23604	C	A	0,999839	2021-02-02	United Kingdom
S_716_I	S	716	ERR5314268	23709	C	T	1	2021-02-02	United Kingdom
S_982_A	S	982	ERR5314268	24506	T	G	0,99992	2021-02-02	United Kingdom
S_1118_H	S	1118	ERR5314268	24914	G	C	0,999331	2021-02-02	United Kingdom
S_1214_G	S	1214	ERR5314268	25202	T	G	0,0990688	2021-02-02	United Kingdom
ORF3a_182_Y	ORF3a	182	ERR5314268	25936	C	T	0,0569084	2021-02-02	United Kingdom
ORF7a_84_S	ORF7a	84	ERR5314268	27643	C	T	0,186223	2021-02-02	United Kingdom
ORF8_27_*	ORF8	27	ERR5314268	27972	C	T	0,998647	2021-02-02	United Kingdom
ORF8_52_I	ORF8	52	ERR5314268	28048	G	T	0,999554	2021-02-02	United Kingdom
ORF8_73_C	ORF8	73	ERR5314268	28111	A	G	0,99982	2021-02-02	United Kingdom
N_3_H	N	3	ERR5314268	28280	G	C	0,99994	2021-02-02	United Kingdom
N_3_V	N	3	ERR5314268	28281	A	T	0,99979	2021-02-02	United Kingdom
N_3_E	N	3	ERR5314268	28282	T	A	0,99973	2021-02-02	United Kingdom
N_203_K	N	203	ERR5314268	28881	G	A	0,998593	2021-02-02	United Kingdom
N_204_R	N	204	ERR5314268	28883	G	C	0,999425	2021-02-02	United Kingdom
N_235_F	N	235	ERR5314268	28977	C	T	0,999759	2021-02-02	United Kingdom
ORF1ab_971_L	ORF1ab	971	ERR5314270	3177	C	T	0,999773	2021-02-02	United Kingdom
ORF1ab_1001_I	ORF1ab	1001	ERR5314270	3267	C	T	0,999943	2021-02-02	United Kingdom
ORF1ab_1708_D	ORF1ab	1708	ERR5314270	5388	C	A	1	2021-02-02	United Kingdom
ORF1ab_1754_I	ORF1ab	1754	ERR5314270	5526	C	T	1	2021-02-02	United Kingdom
ORF1ab_2230_T	ORF1ab	2230	ERR5314270	6954	T	C	0,999169	2021-02-02	United Kingdom
ORF1ab_3674_NA	ORF1ab	3674	ERR5314270	11287	G	-TCTGGTTTT	0,997544	2021-02-02	United Kingdom
ORF1ab_314_L	ORF1ab	314	ERR5314270	14408	C	T	1	2021-02-02	United Kingdom
S_68_NA	S	68	ERR5314270	21764	A	-TACATG	0,992795	2021-02-02	United Kingdom
S_143_NA	S	143	ERR5314270	21990	T	-TTA	0,998063	2021-02-02	United Kingdom
S_501_Y	S	501	ERR5314270	23063	A	T	0,999331	2021-02-02	United Kingdom
S_570_D	S	570	ERR5314270	23271	C	A	0,999895	2021-02-02	United Kingdom
S_614_G	S	614	ERR5314270	23403	A	G	0,999796	2021-02-02	United Kingdom
S_681_H	S	681	ERR5314270	23604	C	A	0,999709	2021-02-02	United Kingdom
S_716_I	S	716	ERR5314270	23709	C	T	0,999855	2021-02-02	United Kingdom
S_982_A	S	982	ERR5314270	24506	T	G	0,999813	2021-02-02	United Kingdom
S_1118_H	S	1118	ERR5314270	24914	G	C	1	2021-02-02	United Kingdom
S_1214_G	S	1214	ERR5314270	25202	T	G	0,123691	2021-02-02	United Kingdom
ORF8_27_*	ORF8	27	ERR5314270	27972	C	T	1	2021-02-02	United Kingdom
ORF8_52_I	ORF8	52	ERR5314270	28048	G	T	1	2021-02-02	United Kingdom
ORF8_73_C	ORF8	73	ERR5314270	28111	A	G	0,999488	2021-02-02	United Kingdom
N_3_H	N	3	ERR5314270	28280	G	C	0,999696	2021-02-02	United Kingdom
N_3_V	N	3	ERR5314270	28281	A	T	0,999885	2021-02-02	United Kingdom
N_3_E	N	3	ERR5314270	28282	T	A	0,999886	2021-02-02	United Kingdom
N_203_K	N	203	ERR5314270	28881	G	A	0,998557	2021-02-02	United Kingdom
N_204_R	N	204	ERR5314270	28883	G	C	0,999675	2021-02-02	United Kingdom
N_235_F	N	235	ERR5314270	28977	C	T	0,999886	2021-02-02	United Kingdom
ORF1ab_460_Y	ORF1ab	460	ERR5314271	1643	A	T	0,998948	2021-02-05	United Kingdom
ORF1ab_645_C	ORF1ab	645	ERR5314271	2198	G	T	1	2021-02-05	United Kingdom
ORF1ab_1001_I	ORF1ab	1001	ERR5314271	3267	C	T	1	2021-02-05	United Kingdom
ORF1ab_1708_D	ORF1ab	1708	ERR5314271	5388	C	A	1	2021-02-05	United Kingdom
ORF1ab_2230_T	ORF1ab	2230	ERR5314271	6954	T	C	1	2021-02-05	United Kingdom
ORF1ab_3674_NA	ORF1ab	3674	ERR5314271	11287	G	-TCTGGTTTT	0,999665	2021-02-05	United Kingdom
S_68_NA	S	68	ERR5314271	21764	A	-TACATG	0,995295	2021-02-05	United Kingdom
S_143_NA	S	143	ERR5314271	21990	T	-TTA	0,998458	2021-02-05	United Kingdom
S_501_Y	S	501	ERR5314271	23063	A	T	1	2021-02-05	United Kingdom
S_570_D	S	570	ERR5314271	23271	C	A	0,99989	2021-02-05	United Kingdom
S_614_G	S	614	ERR5314271	23403	A	G	0,999893	2021-02-05	United Kingdom
S_622_F	S	622	ERR5314271	23426	G	T	1	2021-02-05	United Kingdom
S_681_H	S	681	ERR5314271	23604	C	A	1	2021-02-05	United Kingdom
S_716_I	S	716	ERR5314271	23709	C	T	1	2021-02-05	United Kingdom
S_982_A	S	982	ERR5314271	24506	T	G	1	2021-02-05	United Kingdom
S_1118_H	S	1118	ERR5314271	24914	G	C	0,999585	2021-02-05	United Kingdom
S_1214_G	S	1214	ERR5314271	25202	T	G	0,115546	2021-02-05	United Kingdom
ORF8_27_*	ORF8	27	ERR5314271	27972	C	T	1	2021-02-05	United Kingdom
ORF8_52_I	ORF8	52	ERR5314271	28048	G	T	1	2021-02-05	United Kingdom
ORF8_68_*	ORF8	68	ERR5314271	28095	A	T	0,991837	2021-02-05	United Kingdom
ORF8_73_C	ORF8	73	ERR5314271	28111	A	G	0,99976	2021-02-05	United Kingdom
ORF8_118_V	ORF8	118	ERR5314271	28245	T	G	1	2021-02-05	United Kingdom
ORF8_119_NA	ORF8	119	ERR5314271	28250	T	+CTG	0,99601	2021-02-05	United Kingdom
ORF8_120_NA	ORF8	120	ERR5314271	28253	C	-A	0,999417	2021-02-05	United Kingdom
N_3_Y	N	3	ERR5314271	28280	G	T	0,999366	2021-02-05	United Kingdom
N_3_V	N	3	ERR5314271	28281	A	T	0,999685	2021-02-05	United Kingdom
N_3_E	N	3	ERR5314271	28282	T	A	0,999843	2021-02-05	United Kingdom
N_203_K	N	203	ERR5314271	28881	G	A	0,997988	2021-02-05	United Kingdom
N_204_R	N	204	ERR5314271	28883	G	C	1	2021-02-05	United Kingdom
N_235_F	N	235	ERR5314271	28977	C	T	1	2021-02-05	United Kingdom
ORF1ab_1001_I	ORF1ab	1001	ERR5314273	3267	C	T	1	2021-02-05	United Kingdom
ORF1ab_1683_F	ORF1ab	1683	ERR5314273	5312	C	T	1	2021-02-05	United Kingdom
ORF1ab_1708_D	ORF1ab	1708	ERR5314273	5388	C	A	1	2021-02-05	United Kingdom
ORF1ab_2230_T	ORF1ab	2230	ERR5314273	6954	T	C	0,999013	2021-02-05	United Kingdom
ORF1ab_3674_NA	ORF1ab	3674	ERR5314273	11287	G	-TCTGGTTTT	0,999557	2021-02-05	United Kingdom
ORF1ab_3957_L	ORF1ab	3957	ERR5314273	12134	T	C	1	2021-02-05	United Kingdom
S_68_NA	S	68	ERR5314273	21764	A	-TACATG	0,998591	2021-02-05	United Kingdom
S_143_NA	S	143	ERR5314273	21990	T	-TTA	0,999537	2021-02-05	United Kingdom
S_501_Y	S	501	ERR5314273	23063	A	T	0,998874	2021-02-05	United Kingdom
S_570_D	S	570	ERR5314273	23271	C	A	1	2021-02-05	United Kingdom
S_614_G	S	614	ERR5314273	23403	A	G	0,999602	2021-02-05	United Kingdom
S_681_H	S	681	ERR5314273	23604	C	A	1	2021-02-05	United Kingdom
S_716_I	S	716	ERR5314273	23709	C	T	1	2021-02-05	United Kingdom
S_982_A	S	982	ERR5314273	24506	T	G	0,9994	2021-02-05	United Kingdom
S_1118_H	S	1118	ERR5314273	24914	G	C	1	2021-02-05	United Kingdom
S_1214_G	S	1214	ERR5314273	25202	T	G	0,164306	2021-02-05	United Kingdom
ORF7a_70_C	ORF7a	70	ERR5314273	27601	G	T	0,9996	2021-02-05	United Kingdom
ORF8_27_*	ORF8	27	ERR5314273	27972	C	T	1	2021-02-05	United Kingdom
ORF8_52_I	ORF8	52	ERR5314273	28048	G	T	1	2021-02-05	United Kingdom
ORF8_68_*	ORF8	68	ERR5314273	28095	A	T	1	2021-02-05	United Kingdom
ORF8_73_C	ORF8	73	ERR5314273	28111	A	G	0,999881	2021-02-05	United Kingdom
N_3_H	N	3	ERR5314273	28280	G	C	1	2021-02-05	United Kingdom
N_3_V	N	3	ERR5314273	28281	A	T	0,999906	2021-02-05	United Kingdom
N_3_E	N	3	ERR5314273	28282	T	A	0,999906	2021-02-05	United Kingdom
N_203_K	N	203	ERR5314273	28881	G	A	0,997758	2021-02-05	United Kingdom
N_204_R	N	204	ERR5314273	28883	G	C	1	2021-02-05	United Kingdom
N_235_F	N	235	ERR5314273	28977	C	T	1	2021-02-05	United Kingdom
ORF1ab_1001_I	ORF1ab	1001	ERR5314275	3267	C	T	0,999879	2021-02-01	United Kingdom
ORF1ab_1708_D	ORF1ab	1708	ERR5314275	5388	C	A	1	2021-02-01	United Kingdom
ORF1ab_2230_T	ORF1ab	2230	ERR5314275	6954	T	C	0,999607	2021-02-01	United Kingdom
ORF1ab_3674_NA	ORF1ab	3674	ERR5314275	11287	G	-TCTGGTTTT	0,998071	2021-02-01	United Kingdom
ORF1ab_314_L	ORF1ab	314	ERR5314275	14408	C	T	0,999239	2021-02-01	United Kingdom
ORF1ab_975_V	ORF1ab	975	ERR5314275	16391	C	T	1	2021-02-01	United Kingdom
ORF1ab_1383_R	ORF1ab	1383	ERR5314275	17615	A	G	1	2021-02-01	United Kingdom
S_68_NA	S	68	ERR5314275	21764	A	-TACATG	0,997642	2021-02-01	United Kingdom
S_143_NA	S	143	ERR5314275	21990	T	-TTA	0,997681	2021-02-01	United Kingdom
S_501_Y	S	501	ERR5314275	23063	A	T	1	2021-02-01	United Kingdom
S_570_D	S	570	ERR5314275	23271	C	A	0,999927	2021-02-01	United Kingdom
S_614_G	S	614	ERR5314275	23403	A	G	0,999751	2021-02-01	United Kingdom
S_681_H	S	681	ERR5314275	23604	C	A	0,999817	2021-02-01	United Kingdom
S_716_I	S	716	ERR5314275	23709	C	T	1	2021-02-01	United Kingdom
S_982_A	S	982	ERR5314275	24506	T	G	0,999646	2021-02-01	United Kingdom
S_1118_H	S	1118	ERR5314275	24914	G	C	0,999799	2021-02-01	United Kingdom
S_1214_G	S	1214	ERR5314275	25202	T	G	0,207577	2021-02-01	United Kingdom
M_70_L	M	70	ERR5314275	26730	G	C	0,999587	2021-02-01	United Kingdom
ORF7b_2_N	ORF7b	2	ERR5314275	27760	T	A	0,998588	2021-02-01	United Kingdom
ORF8_27_*	ORF8	27	ERR5314275	27972	C	T	0,999048	2021-02-01	United Kingdom
ORF8_52_I	ORF8	52	ERR5314275	28048	G	T	0,999768	2021-02-01	United Kingdom
ORF8_73_C	ORF8	73	ERR5314275	28111	A	G	0,99958	2021-02-01	United Kingdom
N_3_H	N	3	ERR5314275	28280	G	C	0,999959	2021-02-01	United Kingdom
N_3_V	N	3	ERR5314275	28281	A	T	0,99963	2021-02-01	United Kingdom
N_3_E	N	3	ERR5314275	28282	T	A	0,999631	2021-02-01	United Kingdom
N_203_K	N	203	ERR5314275	28881	G	A	0,998634	2021-02-01	United Kingdom
N_204_R	N	204	ERR5314275	28883	G	C	0,99973	2021-02-01	United Kingdom
N_235_F	N	235	ERR5314275	28977	C	T	0,999716	2021-02-01	United Kingdom
N_279_Q	N	279	ERR5314275	29109	C	A	0,999463	2021-02-01	United Kingdom
ORF1ab_1001_I	ORF1ab	1001	ERR5314277	3267	C	T	0,999812	2021-02-02	United Kingdom
ORF1ab_1708_D	ORF1ab	1708	ERR5314277	5388	C	A	1	2021-02-02	United Kingdom
ORF1ab_2230_T	ORF1ab	2230	ERR5314277	6954	T	C	0,999797	2021-02-02	United Kingdom
ORF1ab_3142_V	ORF1ab	3142	ERR5314277	9689	A	G	0,999559	2021-02-02	United Kingdom
ORF1ab_3674_NA	ORF1ab	3674	ERR5314277	11287	G	-TCTGGTTTT	0,996017	2021-02-02	United Kingdom
ORF1ab_314_L	ORF1ab	314	ERR5314277	14408	C	T	0,999629	2021-02-02	United Kingdom
S_68_NA	S	68	ERR5314277	21764	A	-TACATG	0,996134	2021-02-02	United Kingdom
S_143_NA	S	143	ERR5314277	21990	T	-TTA	0,997692	2021-02-02	United Kingdom
S_501_Y	S	501	ERR5314277	23063	A	T	0,999628	2021-02-02	United Kingdom
S_570_D	S	570	ERR5314277	23271	C	A	0,999769	2021-02-02	United Kingdom
S_614_G	S	614	ERR5314277	23403	A	G	0,999775	2021-02-02	United Kingdom
S_681_H	S	681	ERR5314277	23604	C	A	0,999711	2021-02-02	United Kingdom
S_716_I	S	716	ERR5314277	23709	C	T	1	2021-02-02	United Kingdom
S_982_A	S	982	ERR5314277	24506	T	G	0,999896	2021-02-02	United Kingdom
S_1118_H	S	1118	ERR5314277	24914	G	C	1	2021-02-02	United Kingdom
S_1214_G	S	1214	ERR5314277	25202	T	G	0,132988	2021-02-02	United Kingdom
ORF8_27_*	ORF8	27	ERR5314277	27972	C	T	0,999658	2021-02-02	United Kingdom
ORF8_52_I	ORF8	52	ERR5314277	28048	G	T	0,999832	2021-02-02	United Kingdom
ORF8_68_*	ORF8	68	ERR5314277	28095	A	T	0,999339	2021-02-02	United Kingdom
ORF8_73_C	ORF8	73	ERR5314277	28111	A	G	0,999763	2021-02-02	United Kingdom
N_3_H	N	3	ERR5314277	28280	G	C	1	2021-02-02	United Kingdom
N_3_V	N	3	ERR5314277	28281	A	T	0,999871	2021-02-02	United Kingdom
N_3_E	N	3	ERR5314277	28282	T	A	0,999656	2021-02-02	United Kingdom
N_203_K	N	203	ERR5314277	28881	G	A	0,999	2021-02-02	United Kingdom
N_204_R	N	204	ERR5314277	28883	G	C	0,999758	2021-02-02	United Kingdom
N_235_F	N	235	ERR5314277	28977	C	T	0,99972	2021-02-02	United Kingdom
ORF1ab_1001_I	ORF1ab	1001	ERR5314278	3267	C	T	1	2021-02-05	United Kingdom
ORF1ab_1708_D	ORF1ab	1708	ERR5314278	5388	C	A	1	2021-02-05	United Kingdom
ORF1ab_2230_T	ORF1ab	2230	ERR5314278	6954	T	C	1	2021-02-05	United Kingdom
ORF1ab_3604_L	ORF1ab	3604	ERR5314278	11075	T	C	0,985715	2021-02-05	United Kingdom
ORF1ab_3674_NA	ORF1ab	3674	ERR5314278	11287	G	-TCTGGTTTT	0,999085	2021-02-05	United Kingdom
ORF1ab_314_L	ORF1ab	314	ERR5314278	14408	C	T	1	2021-02-05	United Kingdom
S_68_NA	S	68	ERR5314278	21764	A	-TACATG	0,997385	2021-02-05	United Kingdom
S_143_NA	S	143	ERR5314278	21990	T	-TTA	0,998589	2021-02-05	United Kingdom
S_501_Y	S	501	ERR5314278	23063	A	T	0,99985	2021-02-05	United Kingdom
S_570_D	S	570	ERR5314278	23271	C	A	0,999887	2021-02-05	United Kingdom
S_614_G	S	614	ERR5314278	23403	A	G	0,999611	2021-02-05	United Kingdom
S_681_H	S	681	ERR5314278	23604	C	A	0,9997	2021-02-05	United Kingdom
S_716_I	S	716	ERR5314278	23709	C	T	0,999696	2021-02-05	United Kingdom
S_982_A	S	982	ERR5314278	24506	T	G	0,999688	2021-02-05	United Kingdom
S_1118_H	S	1118	ERR5314278	24914	G	C	1	2021-02-05	United Kingdom
S_1214_G	S	1214	ERR5314278	25202	T	G	0,153153	2021-02-05	United Kingdom
ORF8_27_*	ORF8	27	ERR5314278	27972	C	T	1	2021-02-05	United Kingdom
ORF8_52_I	ORF8	52	ERR5314278	28048	G	T	0,999722	2021-02-05	United Kingdom
ORF8_68_*	ORF8	68	ERR5314278	28095	A	T	0,998645	2021-02-05	United Kingdom
ORF8_73_C	ORF8	73	ERR5314278	28111	A	G	0,999708	2021-02-05	United Kingdom
N_3_H	N	3	ERR5314278	28280	G	C	0,999909	2021-02-05	United Kingdom
N_3_V	N	3	ERR5314278	28281	A	T	0,999817	2021-02-05	United Kingdom
N_3_E	N	3	ERR5314278	28282	T	A	0,999817	2021-02-05	United Kingdom
N_203_K	N	203	ERR5314278	28881	G	A	0,99839	2021-02-05	United Kingdom
N_204_R	N	204	ERR5314278	28883	G	C	0,999474	2021-02-05	United Kingdom
N_234_NA	N	234	ERR5314278	28975	G	-TCT	0,328711	2021-02-05	United Kingdom
N_235_F	N	235	ERR5314278	28977	C	T	0,999588	2021-02-05	United Kingdom
ORF1ab_1001_I	ORF1ab	1001	ERR5314281	3267	C	T	0,99985	2021-02-03	United Kingdom
ORF1ab_1708_D	ORF1ab	1708	ERR5314281	5388	C	A	0,999293	2021-02-03	United Kingdom
ORF1ab_2230_T	ORF1ab	2230	ERR5314281	6954	T	C	0,999758	2021-02-03	United Kingdom
ORF1ab_2780_L	ORF1ab	2780	ERR5314281	8603	T	C	0,99861	2021-02-03	United Kingdom
ORF1ab_3674_NA	ORF1ab	3674	ERR5314281	11287	G	-TCTGGTTTT	0,995515	2021-02-03	United Kingdom
ORF1ab_314_L	ORF1ab	314	ERR5314281	14408	C	T	0,9995	2021-02-03	United Kingdom
ORF1ab_1383_R	ORF1ab	1383	ERR5314281	17615	A	G	1	2021-02-03	United Kingdom
S_68_NA	S	68	ERR5314281	21764	A	-TACATG	0,998406	2021-02-03	United Kingdom
S_143_NA	S	143	ERR5314281	21990	T	-TTA	0,997013	2021-02-03	United Kingdom
S_501_Y	S	501	ERR5314281	23063	A	T	1	2021-02-03	United Kingdom
S_570_D	S	570	ERR5314281	23271	C	A	0,999867	2021-02-03	United Kingdom
S_614_G	S	614	ERR5314281	23403	A	G	0,99971	2021-02-03	United Kingdom
S_681_H	S	681	ERR5314281	23604	C	A	0,999835	2021-02-03	United Kingdom
S_716_I	S	716	ERR5314281	23709	C	T	1	2021-02-03	United Kingdom
S_982_A	S	982	ERR5314281	24506	T	G	0,999841	2021-02-03	United Kingdom
S_1118_H	S	1118	ERR5314281	24914	G	C	0,999608	2021-02-03	United Kingdom
S_1214_G	S	1214	ERR5314281	25202	T	G	0,20561	2021-02-03	United Kingdom
ORF3a_15_F	ORF3a	15	ERR5314281	25437	G	T	0,999447	2021-02-03	United Kingdom
ORF8_27_*	ORF8	27	ERR5314281	27972	C	T	0,999439	2021-02-03	United Kingdom
ORF8_52_I	ORF8	52	ERR5314281	28048	G	T	1	2021-02-03	United Kingdom
ORF8_73_C	ORF8	73	ERR5314281	28111	A	G	0,999799	2021-02-03	United Kingdom
N_3_H	N	3	ERR5314281	28280	G	C	0,999809	2021-02-03	United Kingdom
N_3_V	N	3	ERR5314281	28281	A	T	0,999808	2021-02-03	United Kingdom
N_3_E	N	3	ERR5314281	28282	T	A	0,999923	2021-02-03	United Kingdom
N_203_K	N	203	ERR5314281	28881	G	A	0,996497	2021-02-03	United Kingdom
N_204_R	N	204	ERR5314281	28883	G	C	0,999702	2021-02-03	United Kingdom
N_235_F	N	235	ERR5314281	28977	C	T	1	2021-02-03	United Kingdom
ORF1ab_1001_I	ORF1ab	1001	ERR5314283	3267	C	T	1	2021-02-03	United Kingdom
ORF1ab_1708_D	ORF1ab	1708	ERR5314283	5388	C	A	1	2021-02-03	United Kingdom
ORF1ab_2230_T	ORF1ab	2230	ERR5314283	6954	T	C	0,999704	2021-02-03	United Kingdom
ORF1ab_3674_NA	ORF1ab	3674	ERR5314283	11287	G	-TCTGGTTTT	0,999575	2021-02-03	United Kingdom
ORF1ab_314_L	ORF1ab	314	ERR5314283	14408	C	T	1	2021-02-03	United Kingdom
ORF1ab_1087_Y	ORF1ab	1087	ERR5314283	16726	C	T	1	2021-02-03	United Kingdom
S_68_NA	S	68	ERR5314283	21764	A	-TACATG	0,99791	2021-02-03	United Kingdom
S_143_NA	S	143	ERR5314283	21990	T	-TTA	0,999488	2021-02-03	United Kingdom
S_501_Y	S	501	ERR5314283	23063	A	T	0,999612	2021-02-03	United Kingdom
S_570_D	S	570	ERR5314283	23271	C	A	0,999914	2021-02-03	United Kingdom
S_614_G	S	614	ERR5314283	23403	A	G	0,999749	2021-02-03	United Kingdom
S_681_H	S	681	ERR5314283	23604	C	A	1	2021-02-03	United Kingdom
S_716_I	S	716	ERR5314283	23709	C	T	1	2021-02-03	United Kingdom
S_822_F	S	822	ERR5314283	24026	C	T	1	2021-02-03	United Kingdom
S_982_A	S	982	ERR5314283	24506	T	G	0,999815	2021-02-03	United Kingdom
S_1118_H	S	1118	ERR5314283	24914	G	C	1	2021-02-03	United Kingdom
S_1214_G	S	1214	ERR5314283	25202	T	G	0,192963	2021-02-03	United Kingdom
ORF8_27_*	ORF8	27	ERR5314283	27972	C	T	1	2021-02-03	United Kingdom
ORF8_52_I	ORF8	52	ERR5314283	28048	G	T	1	2021-02-03	United Kingdom
ORF8_73_C	ORF8	73	ERR5314283	28111	A	G	0,999867	2021-02-03	United Kingdom
N_3_H	N	3	ERR5314283	28280	G	C	0,999948	2021-02-03	United Kingdom
N_3_V	N	3	ERR5314283	28281	A	T	0,999844	2021-02-03	United Kingdom
N_3_E	N	3	ERR5314283	28282	T	A	0,999896	2021-02-03	United Kingdom
N_203_K	N	203	ERR5314283	28881	G	A	0,997126	2021-02-03	United Kingdom
N_204_R	N	204	ERR5314283	28883	G	C	1	2021-02-03	United Kingdom
N_235_F	N	235	ERR5314283	28977	C	T	1	2021-02-03	United Kingdom
ORF1ab_1001_I	ORF1ab	1001	ERR5314284	3267	C	T	0,99989	2021-02-05	United Kingdom
ORF1ab_1708_D	ORF1ab	1708	ERR5314284	5388	C	A	1	2021-02-05	United Kingdom
ORF1ab_2105_P	ORF1ab	2105	ERR5314284	6579	T	C	0,99948	2021-02-05	United Kingdom
ORF1ab_2230_T	ORF1ab	2230	ERR5314284	6954	T	C	0,999431	2021-02-05	United Kingdom
ORF1ab_3674_NA	ORF1ab	3674	ERR5314284	11287	G	-TCTGGTTTT	0,997939	2021-02-05	United Kingdom
ORF1ab_314_L	ORF1ab	314	ERR5314284	14408	C	T	0,999741	2021-02-05	United Kingdom
ORF1ab_440_V	ORF1ab	440	ERR5314284	14786	C	T	0,999838	2021-02-05	United Kingdom
S_68_NA	S	68	ERR5314284	21764	A	-TACATG	0,997443	2021-02-05	United Kingdom
S_143_NA	S	143	ERR5314284	21990	T	-TTA	0,997903	2021-02-05	United Kingdom
S_501_Y	S	501	ERR5314284	23063	A	T	0,999611	2021-02-05	United Kingdom
S_570_D	S	570	ERR5314284	23271	C	A	0,999794	2021-02-05	United Kingdom
S_614_G	S	614	ERR5314284	23403	A	G	0,999699	2021-02-05	United Kingdom
S_681_H	S	681	ERR5314284	23604	C	A	1	2021-02-05	United Kingdom
S_716_I	S	716	ERR5314284	23709	C	T	0,999848	2021-02-05	United Kingdom
S_982_A	S	982	ERR5314284	24506	T	G	0,999697	2021-02-05	United Kingdom
S_1118_H	S	1118	ERR5314284	24914	G	C	1	2021-02-05	United Kingdom
S_1214_G	S	1214	ERR5314284	25202	T	G	0,0642955	2021-02-05	United Kingdom
ORF8_27_*	ORF8	27	ERR5314284	27972	C	T	0,99983	2021-02-05	United Kingdom
ORF8_52_I	ORF8	52	ERR5314284	28048	G	T	0,999836	2021-02-05	United Kingdom
ORF8_73_C	ORF8	73	ERR5314284	28111	A	G	0,99982	2021-02-05	United Kingdom
N_3_H	N	3	ERR5314284	28280	G	C	0,99988	2021-02-05	United Kingdom
N_3_V	N	3	ERR5314284	28281	A	T	0,99996	2021-02-05	United Kingdom
N_3_E	N	3	ERR5314284	28282	T	A	0,999759	2021-02-05	United Kingdom
N_203_K	N	203	ERR5314284	28881	G	A	0,995922	2021-02-05	United Kingdom
N_204_R	N	204	ERR5314284	28883	G	C	0,99989	2021-02-05	United Kingdom
N_235_F	N	235	ERR5314284	28977	C	T	0,999616	2021-02-05	United Kingdom
ORF1ab_460_Y	ORF1ab	460	ERR5314286	1643	A	T	0,998646	2021-02-05	United Kingdom
ORF1ab_645_C	ORF1ab	645	ERR5314286	2198	G	T	0,999839	2021-02-05	United Kingdom
ORF1ab_1001_I	ORF1ab	1001	ERR5314286	3267	C	T	1	2021-02-05	United Kingdom
ORF1ab_1708_D	ORF1ab	1708	ERR5314286	5388	C	A	1	2021-02-05	United Kingdom
ORF1ab_2230_T	ORF1ab	2230	ERR5314286	6954	T	C	0,999543	2021-02-05	United Kingdom
ORF1ab_3674_NA	ORF1ab	3674	ERR5314286	11287	G	-TCTGGTTTT	0,993827	2021-02-05	United Kingdom
ORF1ab_314_L	ORF1ab	314	ERR5314286	14408	C	T	0,998086	2021-02-05	United Kingdom
S_68_NA	S	68	ERR5314286	21764	A	-TACATG	0,997634	2021-02-05	United Kingdom
S_143_NA	S	143	ERR5314286	21990	T	-TTA	0,997929	2021-02-05	United Kingdom
S_501_Y	S	501	ERR5314286	23063	A	T	1	2021-02-05	United Kingdom
S_570_D	S	570	ERR5314286	23271	C	A	0,999821	2021-02-05	United Kingdom
S_614_G	S	614	ERR5314286	23403	A	G	0,999567	2021-02-05	United Kingdom
S_622_F	S	622	ERR5314286	23426	G	T	0,999826	2021-02-05	United Kingdom
S_681_H	S	681	ERR5314286	23604	C	A	1	2021-02-05	United Kingdom
S_716_I	S	716	ERR5314286	23709	C	T	0,999474	2021-02-05	United Kingdom
S_982_A	S	982	ERR5314286	24506	T	G	1	2021-02-05	United Kingdom
S_1118_H	S	1118	ERR5314286	24914	G	C	1	2021-02-05	United Kingdom
S_1214_G	S	1214	ERR5314286	25202	T	G	0,146545	2021-02-05	United Kingdom
ORF8_27_*	ORF8	27	ERR5314286	27972	C	T	1	2021-02-05	United Kingdom
ORF8_52_I	ORF8	52	ERR5314286	28048	G	T	1	2021-02-05	United Kingdom
ORF8_68_*	ORF8	68	ERR5314286	28095	A	T	0,99938	2021-02-05	United Kingdom
ORF8_73_C	ORF8	73	ERR5314286	28111	A	G	0,999916	2021-02-05	United Kingdom
ORF8_118_V	ORF8	118	ERR5314286	28245	T	G	0,999881	2021-02-05	United Kingdom
ORF8_119_NA	ORF8	119	ERR5314286	28250	T	+CTG	0,992949	2021-02-05	United Kingdom
ORF8_120_NA	ORF8	120	ERR5314286	28253	C	-A	0,99729	2021-02-05	United Kingdom
N_3_Y	N	3	ERR5314286	28280	G	T	0,998163	2021-02-05	United Kingdom
N_3_V	N	3	ERR5314286	28281	A	T	0,999898	2021-02-05	United Kingdom
N_3_E	N	3	ERR5314286	28282	T	A	1	2021-02-05	United Kingdom
N_203_K	N	203	ERR5314286	28881	G	A	0,999688	2021-02-05	United Kingdom
N_204_R	N	204	ERR5314286	28883	G	C	0,999395	2021-02-05	United Kingdom
N_235_F	N	235	ERR5314286	28977	C	T	0,999665	2021-02-05	United Kingdom
ORF1ab_730_F	ORF1ab	730	ERR5314287	2453	C	T	0,998845	2021-02-03	United Kingdom
ORF1ab_1001_I	ORF1ab	1001	ERR5314287	3267	C	T	0,999952	2021-02-03	United Kingdom
ORF1ab_1708_D	ORF1ab	1708	ERR5314287	5388	C	A	1	2021-02-03	United Kingdom
ORF1ab_2230_T	ORF1ab	2230	ERR5314287	6954	T	C	0,999954	2021-02-03	United Kingdom
ORF1ab_3491_K	ORF1ab	3491	ERR5314287	10738	T	G	0,999234	2021-02-03	United Kingdom
ORF1ab_3674_NA	ORF1ab	3674	ERR5314287	11287	G	-TCTGGTTTT	0,998397	2021-02-03	United Kingdom
ORF1ab_314_L	ORF1ab	314	ERR5314287	14408	C	T	0,998821	2021-02-03	United Kingdom
S_68_NA	S	68	ERR5314287	21764	A	-TACATG	0,99306	2021-02-03	United Kingdom
S_143_NA	S	143	ERR5314287	21990	T	-TTA	0,997902	2021-02-03	United Kingdom
S_501_Y	S	501	ERR5314287	23063	A	T	0,999742	2021-02-03	United Kingdom
S_570_D	S	570	ERR5314287	23271	C	A	0,999722	2021-02-03	United Kingdom
S_614_G	S	614	ERR5314287	23403	A	G	0,999819	2021-02-03	United Kingdom
S_681_H	S	681	ERR5314287	23604	C	A	0,999059	2021-02-03	United Kingdom
S_716_I	S	716	ERR5314287	23709	C	T	1	2021-02-03	United Kingdom
S_982_A	S	982	ERR5314287	24506	T	G	0,999696	2021-02-03	United Kingdom
S_1118_H	S	1118	ERR5314287	24914	G	C	1	2021-02-03	United Kingdom
S_1214_G	S	1214	ERR5314287	25202	T	G	0,164693	2021-02-03	United Kingdom
ORF8_27_*	ORF8	27	ERR5314287	27972	C	T	0,998562	2021-02-03	United Kingdom
ORF8_52_I	ORF8	52	ERR5314287	28048	G	T	0,999799	2021-02-03	United Kingdom
ORF8_73_C	ORF8	73	ERR5314287	28111	A	G	0,999772	2021-02-03	United Kingdom
N_3_H	N	3	ERR5314287	28280	G	C	0,999966	2021-02-03	United Kingdom
N_3_V	N	3	ERR5314287	28281	A	T	0,999763	2021-02-03	United Kingdom
N_3_E	N	3	ERR5314287	28282	T	A	0,999797	2021-02-03	United Kingdom
N_14_C	N	14	ERR5314287	28313	C	T	0,999696	2021-02-03	United Kingdom
N_203_K	N	203	ERR5314287	28881	G	A	0,996803	2021-02-03	United Kingdom
N_204_R	N	204	ERR5314287	28883	G	C	0,999697	2021-02-03	United Kingdom
N_235_F	N	235	ERR5314287	28977	C	T	0,999882	2021-02-03	United Kingdom
ORF1ab_1001_I	ORF1ab	1001	ERR5314288	3267	C	T	0,999915	2021-02-03	United Kingdom
ORF1ab_1708_D	ORF1ab	1708	ERR5314288	5388	C	A	1	2021-02-03	United Kingdom
ORF1ab_2230_T	ORF1ab	2230	ERR5314288	6954	T	C	0,999826	2021-02-03	United Kingdom
ORF1ab_3032_I	ORF1ab	3032	ERR5314288	9360	C	T	0,99819	2021-02-03	United Kingdom
ORF1ab_3674_NA	ORF1ab	3674	ERR5314288	11287	G	-TCTGGTTTT	0,998905	2021-02-03	United Kingdom
ORF1ab_3966_R	ORF1ab	3966	ERR5314288	12162	A	G	0,998124	2021-02-03	United Kingdom
ORF1ab_314_L	ORF1ab	314	ERR5314288	14408	C	T	0,998092	2021-02-03	United Kingdom
ORF1ab_1383_R	ORF1ab	1383	ERR5314288	17615	A	G	1	2021-02-03	United Kingdom
ORF1ab_2087_G	ORF1ab	2087	ERR5314288	19727	A	G	0,978827	2021-02-03	United Kingdom
S_32_Y	S	32	ERR5314288	21657	T	A	0,991782	2021-02-03	United Kingdom
S_36_F	S	36	ERR5314288	21668	G	T	0,991205	2021-02-03	United Kingdom
S_68_NA	S	68	ERR5314288	21764	A	-TACATG	0,99536	2021-02-03	United Kingdom
S_143_NA	S	143	ERR5314288	21990	T	-TTA	1	2021-02-03	United Kingdom
S_501_Y	S	501	ERR5314288	23063	A	T	1	2021-02-03	United Kingdom
S_570_D	S	570	ERR5314288	23271	C	A	0,999866	2021-02-03	United Kingdom
S_614_G	S	614	ERR5314288	23403	A	G	0,999518	2021-02-03	United Kingdom
S_681_H	S	681	ERR5314288	23604	C	A	0,999402	2021-02-03	United Kingdom
S_716_I	S	716	ERR5314288	23709	C	T	1	2021-02-03	United Kingdom
S_982_A	S	982	ERR5314288	24506	T	G	0,999938	2021-02-03	United Kingdom
S_1118_H	S	1118	ERR5314288	24914	G	C	1	2021-02-03	United Kingdom
S_1214_G	S	1214	ERR5314288	25202	T	G	0,127993	2021-02-03	United Kingdom
ORF8_27_*	ORF8	27	ERR5314288	27972	C	T	0,9987	2021-02-03	United Kingdom
ORF8_52_I	ORF8	52	ERR5314288	28048	G	T	1	2021-02-03	United Kingdom
ORF8_73_C	ORF8	73	ERR5314288	28111	A	G	0,999838	2021-02-03	United Kingdom
N_3_H	N	3	ERR5314288	28280	G	C	1	2021-02-03	United Kingdom
N_3_V	N	3	ERR5314288	28281	A	T	0,999807	2021-02-03	United Kingdom
N_3_E	N	3	ERR5314288	28282	T	A	0,999807	2021-02-03	United Kingdom
N_203_K	N	203	ERR5314288	28881	G	A	0,998121	2021-02-03	United Kingdom
N_204_R	N	204	ERR5314288	28883	G	C	1	2021-02-03	United Kingdom
N_235_F	N	235	ERR5314288	28977	C	T	0,999566	2021-02-03	United Kingdom
ORF1ab_1001_I	ORF1ab	1001	ERR5314290	3267	C	T	0,999888	2021-02-03	United Kingdom
ORF1ab_1708_D	ORF1ab	1708	ERR5314290	5388	C	A	1	2021-02-03	United Kingdom
ORF1ab_2230_T	ORF1ab	2230	ERR5314290	6954	T	C	0,99934	2021-02-03	United Kingdom
ORF1ab_3674_NA	ORF1ab	3674	ERR5314290	11287	G	-TCTGGTTTT	0,999079	2021-02-03	United Kingdom
ORF1ab_4357_G	ORF1ab	4357	ERR5314290	13335	C	G	0,0596944	2021-02-03	United Kingdom
ORF1ab_314_L	ORF1ab	314	ERR5314290	14408	C	T	0,99979	2021-02-03	United Kingdom
ORF1ab_425_F	ORF1ab	425	ERR5314290	14741	C	T	0,999579	2021-02-03	United Kingdom
S_68_NA	S	68	ERR5314290	21764	A	-TACATG	0,997248	2021-02-03	United Kingdom
S_143_NA	S	143	ERR5314290	21990	T	-TTA	0,998088	2021-02-03	United Kingdom
S_501_Y	S	501	ERR5314290	23063	A	T	0,999526	2021-02-03	United Kingdom
S_570_D	S	570	ERR5314290	23271	C	A	0,999931	2021-02-03	United Kingdom
S_614_G	S	614	ERR5314290	23403	A	G	0,999765	2021-02-03	United Kingdom
S_681_H	S	681	ERR5314290	23604	C	A	1	2021-02-03	United Kingdom
S_716_I	S	716	ERR5314290	23709	C	T	1	2021-02-03	United Kingdom
S_982_A	S	982	ERR5314290	24506	T	G	0,999689	2021-02-03	United Kingdom
S_1118_H	S	1118	ERR5314290	24914	G	C	0,999794	2021-02-03	United Kingdom
S_1214_G	S	1214	ERR5314290	25202	T	G	0,164799	2021-02-03	United Kingdom
ORF8_27_*	ORF8	27	ERR5314290	27972	C	T	1	2021-02-03	United Kingdom
ORF8_52_I	ORF8	52	ERR5314290	28048	G	T	0,999809	2021-02-03	United Kingdom
ORF8_68_*	ORF8	68	ERR5314290	28095	A	T	0,998685	2021-02-03	United Kingdom
ORF8_73_C	ORF8	73	ERR5314290	28111	A	G	0,999918	2021-02-03	United Kingdom
N_3_H	N	3	ERR5314290	28280	G	C	0,999761	2021-02-03	United Kingdom
N_3_V	N	3	ERR5314290	28281	A	T	0,999719	2021-02-03	United Kingdom
N_3_E	N	3	ERR5314290	28282	T	A	0,99968	2021-02-03	United Kingdom
N_203_K	N	203	ERR5314290	28881	G	A	0,997001	2021-02-03	United Kingdom
N_204_R	N	204	ERR5314290	28883	G	C	0,999542	2021-02-03	United Kingdom
N_235_F	N	235	ERR5314290	28977	C	T	0,99974	2021-02-03	United Kingdom
ORF1ab_1001_I	ORF1ab	1001	ERR5314292	3267	C	T	0,99971	2021-02-03	United Kingdom
ORF1ab_1708_D	ORF1ab	1708	ERR5314292	5388	C	A	1	2021-02-03	United Kingdom
ORF1ab_2230_T	ORF1ab	2230	ERR5314292	6954	T	C	1	2021-02-03	United Kingdom
ORF1ab_2780_L	ORF1ab	2780	ERR5314292	8603	T	C	0,997535	2021-02-03	United Kingdom
ORF1ab_3674_NA	ORF1ab	3674	ERR5314292	11287	G	-TCTGGTTTT	0,999492	2021-02-03	United Kingdom
ORF1ab_1383_R	ORF1ab	1383	ERR5314292	17615	A	G	1	2021-02-03	United Kingdom
S_68_NA	S	68	ERR5314292	21764	A	-TACATG	0,998297	2021-02-03	United Kingdom
S_143_NA	S	143	ERR5314292	21990	T	-TTA	0,997002	2021-02-03	United Kingdom
S_501_Y	S	501	ERR5314292	23063	A	T	1	2021-02-03	United Kingdom
S_570_D	S	570	ERR5314292	23271	C	A	0,995325	2021-02-03	United Kingdom
S_614_G	S	614	ERR5314292	23403	A	G	1	2021-02-03	United Kingdom
S_681_H	S	681	ERR5314292	23604	C	A	0,998172	2021-02-03	United Kingdom
S_716_I	S	716	ERR5314292	23709	C	T	1	2021-02-03	United Kingdom
S_982_A	S	982	ERR5314292	24506	T	G	1	2021-02-03	United Kingdom
S_1118_H	S	1118	ERR5314292	24914	G	C	0,999517	2021-02-03	United Kingdom
ORF3a_15_F	ORF3a	15	ERR5314292	25437	G	T	0,999791	2021-02-03	United Kingdom
ORF8_27_*	ORF8	27	ERR5314292	27972	C	T	1	2021-02-03	United Kingdom
ORF8_52_I	ORF8	52	ERR5314292	28048	G	T	1	2021-02-03	United Kingdom
ORF8_73_C	ORF8	73	ERR5314292	28111	A	G	0,9998	2021-02-03	United Kingdom
N_3_H	N	3	ERR5314292	28280	G	C	0,999901	2021-02-03	United Kingdom
N_3_V	N	3	ERR5314292	28281	A	T	0,999549	2021-02-03	United Kingdom
N_3_E	N	3	ERR5314292	28282	T	A	1	2021-02-03	United Kingdom
N_203_K	N	203	ERR5314292	28881	G	A	0,99652	2021-02-03	United Kingdom
N_204_R	N	204	ERR5314292	28883	G	C	1	2021-02-03	United Kingdom
N_235_F	N	235	ERR5314292	28977	C	T	1	2021-02-03	United Kingdom
ORF10_29_*	ORF10	29	ERR5314292	29642	C	T	0,120364	2021-02-03	United Kingdom
ORF1ab_1001_I	ORF1ab	1001	ERR5314296	3267	C	T	0,999826	2021-02-03	United Kingdom
ORF1ab_1567_A	ORF1ab	1567	ERR5314296	4964	A	G	0,999098	2021-02-03	United Kingdom
ORF1ab_1708_D	ORF1ab	1708	ERR5314296	5388	C	A	1	2021-02-03	United Kingdom
ORF1ab_2230_T	ORF1ab	2230	ERR5314296	6954	T	C	0,999708	2021-02-03	United Kingdom
ORF1ab_3674_NA	ORF1ab	3674	ERR5314296	11287	G	-TCTGGTTTT	0,999463	2021-02-03	United Kingdom
ORF1ab_3966_R	ORF1ab	3966	ERR5314296	12162	A	G	0,999514	2021-02-03	United Kingdom
ORF1ab_314_L	ORF1ab	314	ERR5314296	14408	C	T	1	2021-02-03	United Kingdom
ORF1ab_1383_R	ORF1ab	1383	ERR5314296	17615	A	G	0,999671	2021-02-03	United Kingdom
S_25_L	S	25	ERR5314296	21636	C	T	0,999561	2021-02-03	United Kingdom
S_68_NA	S	68	ERR5314296	21764	A	-TACATG	0,996964	2021-02-03	United Kingdom
S_143_NA	S	143	ERR5314296	21990	T	-TTA	0,997366	2021-02-03	United Kingdom
S_501_Y	S	501	ERR5314296	23063	A	T	1	2021-02-03	United Kingdom
S_570_D	S	570	ERR5314296	23271	C	A	0,999826	2021-02-03	United Kingdom
S_614_G	S	614	ERR5314296	23403	A	G	0,999559	2021-02-03	United Kingdom
S_681_H	S	681	ERR5314296	23604	C	A	1	2021-02-03	United Kingdom
S_716_I	S	716	ERR5314296	23709	C	T	0,999803	2021-02-03	United Kingdom
S_982_A	S	982	ERR5314296	24506	T	G	0,999635	2021-02-03	United Kingdom
S_1118_H	S	1118	ERR5314296	24914	G	C	0,999543	2021-02-03	United Kingdom
S_1214_G	S	1214	ERR5314296	25202	T	G	0,19401	2021-02-03	United Kingdom
ORF8_27_*	ORF8	27	ERR5314296	27972	C	T	0,999519	2021-02-03	United Kingdom
ORF8_52_I	ORF8	52	ERR5314296	28048	G	T	1	2021-02-03	United Kingdom
ORF8_73_C	ORF8	73	ERR5314296	28111	A	G	0,99967	2021-02-03	United Kingdom
N_3_H	N	3	ERR5314296	28280	G	C	0,999882	2021-02-03	United Kingdom
N_3_V	N	3	ERR5314296	28281	A	T	0,999881	2021-02-03	United Kingdom
N_3_E	N	3	ERR5314296	28282	T	A	0,999921	2021-02-03	United Kingdom
N_203_K	N	203	ERR5314296	28881	G	A	0,997796	2021-02-03	United Kingdom
N_204_R	N	204	ERR5314296	28883	G	C	0,999747	2021-02-03	United Kingdom
N_235_F	N	235	ERR5314296	28977	C	T	0,999867	2021-02-03	United Kingdom
ORF1ab_182_C	ORF1ab	182	ERR5314299	810	A	G	0,999425	2021-02-05	United Kingdom
ORF1ab_460_Y	ORF1ab	460	ERR5314299	1643	A	T	0,998214	2021-02-05	United Kingdom
ORF1ab_936_Y	ORF1ab	936	ERR5314299	3072	G	A	0,0667441	2021-02-05	United Kingdom
ORF1ab_1001_I	ORF1ab	1001	ERR5314299	3267	C	T	0,999902	2021-02-05	United Kingdom
ORF1ab_1152_S	ORF1ab	1152	ERR5314299	3719	G	A	0,999537	2021-02-05	United Kingdom
ORF1ab_1708_D	ORF1ab	1708	ERR5314299	5388	C	A	1	2021-02-05	United Kingdom
ORF1ab_2230_T	ORF1ab	2230	ERR5314299	6954	T	C	0,999675	2021-02-05	United Kingdom
ORF1ab_3674_NA	ORF1ab	3674	ERR5314299	11287	G	-TCTGGTTTT	0,994742	2021-02-05	United Kingdom
ORF1ab_314_L	ORF1ab	314	ERR5314299	14408	C	T	1	2021-02-05	United Kingdom
S_68_NA	S	68	ERR5314299	21764	A	-TACATG	0,999013	2021-02-05	United Kingdom
S_143_NA	S	143	ERR5314299	21990	T	-TTA	0,998386	2021-02-05	United Kingdom
S_501_Y	S	501	ERR5314299	23063	A	T	1	2021-02-05	United Kingdom
S_570_D	S	570	ERR5314299	23271	C	A	0,999658	2021-02-05	United Kingdom
S_614_G	S	614	ERR5314299	23403	A	G	0,99967	2021-02-05	United Kingdom
S_622_F	S	622	ERR5314299	23426	G	T	0,999904	2021-02-05	United Kingdom
S_681_H	S	681	ERR5314299	23604	C	A	1	2021-02-05	United Kingdom
S_716_I	S	716	ERR5314299	23709	C	T	0,999625	2021-02-05	United Kingdom
S_982_A	S	982	ERR5314299	24506	T	G	0,999856	2021-02-05	United Kingdom
S_1118_H	S	1118	ERR5314299	24914	G	C	0,999309	2021-02-05	United Kingdom
S_1214_G	S	1214	ERR5314299	25202	T	G	0,216146	2021-02-05	United Kingdom
ORF8_27_*	ORF8	27	ERR5314299	27972	C	T	1	2021-02-05	United Kingdom
ORF8_52_I	ORF8	52	ERR5314299	28048	G	T	1	2021-02-05	United Kingdom
ORF8_68_*	ORF8	68	ERR5314299	28095	A	T	0,997814	2021-02-05	United Kingdom
ORF8_73_C	ORF8	73	ERR5314299	28111	A	G	0,999689	2021-02-05	United Kingdom
ORF8_118_V	ORF8	118	ERR5314299	28245	T	G	1	2021-02-05	United Kingdom
ORF8_119_NA	ORF8	119	ERR5314299	28250	T	+CTG	0,985217	2021-02-05	United Kingdom
ORF8_120_NA	ORF8	120	ERR5314299	28253	C	-A	0,992627	2021-02-05	United Kingdom
N_3_H	N	3	ERR5314299	28280	G	C	0,999759	2021-02-05	United Kingdom
N_3_V	N	3	ERR5314299	28281	A	T	0,999879	2021-02-05	United Kingdom
N_3_E	N	3	ERR5314299	28282	T	A	0,999758	2021-02-05	United Kingdom
N_203_K	N	203	ERR5314299	28881	G	A	0,998861	2021-02-05	United Kingdom
N_204_R	N	204	ERR5314299	28883	G	C	0,999779	2021-02-05	United Kingdom
N_235_F	N	235	ERR5314299	28977	C	T	0,999752	2021-02-05	United Kingdom
ORF1ab_971_L	ORF1ab	971	ERR5314300	3177	C	T	0,999794	2021-02-05	United Kingdom
ORF1ab_1001_I	ORF1ab	1001	ERR5314300	3267	C	T	0,999871	2021-02-05	United Kingdom
ORF1ab_1708_D	ORF1ab	1708	ERR5314300	5388	C	A	1	2021-02-05	United Kingdom
ORF1ab_2230_T	ORF1ab	2230	ERR5314300	6954	T	C	0,99956	2021-02-05	United Kingdom
ORF1ab_3674_NA	ORF1ab	3674	ERR5314300	11287	G	-TCTGGTTTT	0,9994	2021-02-05	United Kingdom
ORF1ab_314_L	ORF1ab	314	ERR5314300	14408	C	T	1	2021-02-05	United Kingdom
ORF1ab_2025_I	ORF1ab	2025	ERR5314300	19542	G	T	0,999158	2021-02-05	United Kingdom
ORF1ab_2276_C	ORF1ab	2276	ERR5314300	20294	A	G	0,999736	2021-02-05	United Kingdom
ORF1ab_2437_V	ORF1ab	2437	ERR5314300	20776	A	G	0,999733	2021-02-05	United Kingdom
S_68_NA	S	68	ERR5314300	21764	A	-TACATG	0,994795	2021-02-05	United Kingdom
S_143_NA	S	143	ERR5314300	21990	T	-TTA	0,999116	2021-02-05	United Kingdom
S_501_Y	S	501	ERR5314300	23063	A	T	1	2021-02-05	United Kingdom
S_570_D	S	570	ERR5314300	23271	C	A	0,999879	2021-02-05	United Kingdom
S_614_G	S	614	ERR5314300	23403	A	G	0,999644	2021-02-05	United Kingdom
S_681_H	S	681	ERR5314300	23604	C	A	1	2021-02-05	United Kingdom
S_716_I	S	716	ERR5314300	23709	C	T	0,999795	2021-02-05	United Kingdom
S_982_A	S	982	ERR5314300	24506	T	G	0,999911	2021-02-05	United Kingdom
S_1118_H	S	1118	ERR5314300	24914	G	C	1	2021-02-05	United Kingdom
S_1214_G	S	1214	ERR5314300	25202	T	G	0,111361	2021-02-05	United Kingdom
ORF8_27_*	ORF8	27	ERR5314300	27972	C	T	0,998215	2021-02-05	United Kingdom
ORF8_52_I	ORF8	52	ERR5314300	28048	G	T	1	2021-02-05	United Kingdom
ORF8_73_C	ORF8	73	ERR5314300	28111	A	G	0,999593	2021-02-05	United Kingdom
N_3_H	N	3	ERR5314300	28280	G	C	1	2021-02-05	United Kingdom
N_3_V	N	3	ERR5314300	28281	A	T	0,999956	2021-02-05	United Kingdom
N_3_E	N	3	ERR5314300	28282	T	A	0,999869	2021-02-05	United Kingdom
N_203_K	N	203	ERR5314300	28881	G	A	0,995574	2021-02-05	United Kingdom
N_204_R	N	204	ERR5314300	28883	G	C	1	2021-02-05	United Kingdom
N_235_F	N	235	ERR5314300	28977	C	T	1	2021-02-05	United Kingdom
ORF1ab_1001_I	ORF1ab	1001	ERR5314301	3267	C	T	0,999949	2021-02-03	United Kingdom
ORF1ab_1708_D	ORF1ab	1708	ERR5314301	5388	C	A	1	2021-02-03	United Kingdom
ORF1ab_2230_T	ORF1ab	2230	ERR5314301	6954	T	C	0,999537	2021-02-03	United Kingdom
ORF1ab_3674_NA	ORF1ab	3674	ERR5314301	11287	G	-TCTGGTTTT	0,99794	2021-02-03	United Kingdom
ORF1ab_314_L	ORF1ab	314	ERR5314301	14408	C	T	0,999688	2021-02-03	United Kingdom
ORF1ab_1383_R	ORF1ab	1383	ERR5314301	17615	A	G	0,999719	2021-02-03	United Kingdom
S_68_NA	S	68	ERR5314301	21764	A	-TACATG	0,995297	2021-02-03	United Kingdom
S_143_NA	S	143	ERR5314301	21990	T	-TTA	0,997975	2021-02-03	United Kingdom
S_501_Y	S	501	ERR5314301	23063	A	T	0,999406	2021-02-03	United Kingdom
S_570_D	S	570	ERR5314301	23271	C	A	0,999735	2021-02-03	United Kingdom
S_614_G	S	614	ERR5314301	23403	A	G	0,999838	2021-02-03	United Kingdom
S_681_H	S	681	ERR5314301	23604	C	A	1	2021-02-03	United Kingdom
S_716_I	S	716	ERR5314301	23709	C	T	0,99969	2021-02-03	United Kingdom
S_982_A	S	982	ERR5314301	24506	T	G	0,999833	2021-02-03	United Kingdom
S_1118_H	S	1118	ERR5314301	24914	G	C	0,999812	2021-02-03	United Kingdom
S_1214_G	S	1214	ERR5314301	25202	T	G	0,160601	2021-02-03	United Kingdom
ORF8_27_*	ORF8	27	ERR5314301	27972	C	T	0,999664	2021-02-03	United Kingdom
ORF8_52_I	ORF8	52	ERR5314301	28048	G	T	0,999837	2021-02-03	United Kingdom
ORF8_73_C	ORF8	73	ERR5314301	28111	A	G	0,999856	2021-02-03	United Kingdom
N_3_H	N	3	ERR5314301	28280	G	C	0,999856	2021-02-03	United Kingdom
N_3_V	N	3	ERR5314301	28281	A	T	0,999964	2021-02-03	United Kingdom
N_3_E	N	3	ERR5314301	28282	T	A	0,999783	2021-02-03	United Kingdom
N_203_K	N	203	ERR5314301	28881	G	A	0,997909	2021-02-03	United Kingdom
N_204_R	N	204	ERR5314301	28883	G	C	0,999701	2021-02-03	United Kingdom
N_235_F	N	235	ERR5314301	28977	C	T	0,999772	2021-02-03	United Kingdom
ORF1ab_460_Y	ORF1ab	460	ERR5314302	1643	A	T	0,999806	2021-02-05	United Kingdom
ORF1ab_1001_I	ORF1ab	1001	ERR5314302	3267	C	T	1	2021-02-05	United Kingdom
ORF1ab_1708_D	ORF1ab	1708	ERR5314302	5388	C	A	1	2021-02-05	United Kingdom
ORF1ab_2230_T	ORF1ab	2230	ERR5314302	6954	T	C	0,999774	2021-02-05	United Kingdom
ORF1ab_3674_NA	ORF1ab	3674	ERR5314302	11287	G	-TCTGGTTTT	0,998267	2021-02-05	United Kingdom
ORF1ab_314_L	ORF1ab	314	ERR5314302	14408	C	T	1	2021-02-05	United Kingdom
S_68_NA	S	68	ERR5314302	21764	A	-TACATG	0,977847	2021-02-05	United Kingdom
S_143_NA	S	143	ERR5314302	21990	T	-TTA	0,998659	2021-02-05	United Kingdom
S_501_Y	S	501	ERR5314302	23063	A	T	0,999341	2021-02-05	United Kingdom
S_570_D	S	570	ERR5314302	23271	C	A	0,999807	2021-02-05	United Kingdom
S_614_G	S	614	ERR5314302	23403	A	G	0,999767	2021-02-05	United Kingdom
S_622_F	S	622	ERR5314302	23426	G	T	0,999013	2021-02-05	United Kingdom
S_681_H	S	681	ERR5314302	23604	C	A	1	2021-02-05	United Kingdom
S_716_I	S	716	ERR5314302	23709	C	T	0,999789	2021-02-05	United Kingdom
S_982_A	S	982	ERR5314302	24506	T	G	1	2021-02-05	United Kingdom
S_1118_H	S	1118	ERR5314302	24914	G	C	1	2021-02-05	United Kingdom
S_1214_G	S	1214	ERR5314302	25202	T	G	0,254923	2021-02-05	United Kingdom
ORF8_27_*	ORF8	27	ERR5314302	27972	C	T	0,999497	2021-02-05	United Kingdom
ORF8_52_I	ORF8	52	ERR5314302	28048	G	T	1	2021-02-05	United Kingdom
ORF8_68_*	ORF8	68	ERR5314302	28095	A	T	0,997597	2021-02-05	United Kingdom
ORF8_73_C	ORF8	73	ERR5314302	28111	A	G	0,999953	2021-02-05	United Kingdom
ORF8_118_V	ORF8	118	ERR5314302	28245	T	G	0,999787	2021-02-05	United Kingdom
ORF8_119_NA	ORF8	119	ERR5314302	28250	T	+CTG	0,991402	2021-02-05	United Kingdom
ORF8_120_NA	ORF8	120	ERR5314302	28253	C	-A	0,996878	2021-02-05	United Kingdom
N_3_H	N	3	ERR5314302	28280	G	C	1	2021-02-05	United Kingdom
N_3_V	N	3	ERR5314302	28281	A	T	0,999785	2021-02-05	United Kingdom
N_3_E	N	3	ERR5314302	28282	T	A	0,999914	2021-02-05	United Kingdom
N_203_K	N	203	ERR5314302	28881	G	A	0,997973	2021-02-05	United Kingdom
N_204_R	N	204	ERR5314302	28883	G	C	0,999716	2021-02-05	United Kingdom
N_235_F	N	235	ERR5314302	28977	C	T	0,999708	2021-02-05	United Kingdom
ORF1ab_1001_I	ORF1ab	1001	ERR5314303	3267	C	T	0,9998	2021-02-03	United Kingdom
ORF1ab_1551_T	ORF1ab	1551	ERR5314303	4917	T	C	0,999795	2021-02-03	United Kingdom
ORF1ab_1708_D	ORF1ab	1708	ERR5314303	5388	C	A	1	2021-02-03	United Kingdom
ORF1ab_2230_T	ORF1ab	2230	ERR5314303	6954	T	C	0,999645	2021-02-03	United Kingdom
ORF1ab_3674_NA	ORF1ab	3674	ERR5314303	11287	G	-TCTGGTTTT	0,994589	2021-02-03	United Kingdom
ORF1ab_3966_R	ORF1ab	3966	ERR5314303	12162	A	G	0,999829	2021-02-03	United Kingdom
ORF1ab_314_L	ORF1ab	314	ERR5314303	14408	C	T	1	2021-02-03	United Kingdom
ORF1ab_1383_R	ORF1ab	1383	ERR5314303	17615	A	G	0,999555	2021-02-03	United Kingdom
S_68_NA	S	68	ERR5314303	21764	A	-TACATG	0,996545	2021-02-03	United Kingdom
S_143_NA	S	143	ERR5314303	21990	T	-TTA	0,998298	2021-02-03	United Kingdom
S_501_Y	S	501	ERR5314303	23063	A	T	0,999321	2021-02-03	United Kingdom
S_570_D	S	570	ERR5314303	23271	C	A	0,99978	2021-02-03	United Kingdom
S_614_G	S	614	ERR5314303	23403	A	G	0,999819	2021-02-03	United Kingdom
S_681_H	S	681	ERR5314303	23604	C	A	1	2021-02-03	United Kingdom
S_716_I	S	716	ERR5314303	23709	C	T	0,999277	2021-02-03	United Kingdom
S_982_A	S	982	ERR5314303	24506	T	G	0,999901	2021-02-03	United Kingdom
S_1118_H	S	1118	ERR5314303	24914	G	C	0,999797	2021-02-03	United Kingdom
S_1214_G	S	1214	ERR5314303	25202	T	G	0,121639	2021-02-03	United Kingdom
ORF8_27_*	ORF8	27	ERR5314303	27972	C	T	0,999157	2021-02-03	United Kingdom
ORF8_52_I	ORF8	52	ERR5314303	28048	G	T	1	2021-02-03	United Kingdom
ORF8_73_C	ORF8	73	ERR5314303	28111	A	G	0,999853	2021-02-03	United Kingdom
N_3_H	N	3	ERR5314303	28280	G	C	0,999888	2021-02-03	United Kingdom
N_3_V	N	3	ERR5314303	28281	A	T	0,999851	2021-02-03	United Kingdom
N_3_E	N	3	ERR5314303	28282	T	A	0,999776	2021-02-03	United Kingdom
N_203_K	N	203	ERR5314303	28881	G	A	0,998797	2021-02-03	United Kingdom
N_204_R	N	204	ERR5314303	28883	G	C	1	2021-02-03	United Kingdom
N_235_F	N	235	ERR5314303	28977	C	T	0,999508	2021-02-03	United Kingdom
ORF1ab_730_F	ORF1ab	730	ERR5314304	2453	C	T	0,998829	2021-02-03	United Kingdom
ORF1ab_1001_I	ORF1ab	1001	ERR5314304	3267	C	T	0,999877	2021-02-03	United Kingdom
ORF1ab_1708_D	ORF1ab	1708	ERR5314304	5388	C	A	1	2021-02-03	United Kingdom
ORF1ab_2230_T	ORF1ab	2230	ERR5314304	6954	T	C	0,999465	2021-02-03	United Kingdom
ORF1ab_3504_L	ORF1ab	3504	ERR5314304	10776	C	T	0,999468	2021-02-03	United Kingdom
ORF1ab_3674_NA	ORF1ab	3674	ERR5314304	11287	G	-TCTGGTTTT	0,997867	2021-02-03	United Kingdom
ORF1ab_314_L	ORF1ab	314	ERR5314304	14408	C	T	0,999806	2021-02-03	United Kingdom
ORF1ab_1161_S	ORF1ab	1161	ERR5314304	16948	C	T	0,999874	2021-02-03	United Kingdom
S_68_NA	S	68	ERR5314304	21764	A	-TACATG	0,996584	2021-02-03	United Kingdom
S_143_NA	S	143	ERR5314304	21990	T	-TTA	0,995851	2021-02-03	United Kingdom
S_501_Y	S	501	ERR5314304	23063	A	T	0,999462	2021-02-03	United Kingdom
S_570_D	S	570	ERR5314304	23271	C	A	0,999664	2021-02-03	United Kingdom
S_614_G	S	614	ERR5314304	23403	A	G	0,999672	2021-02-03	United Kingdom
S_681_H	S	681	ERR5314304	23604	C	A	0,99971	2021-02-03	United Kingdom
S_716_I	S	716	ERR5314304	23709	C	T	0,999709	2021-02-03	United Kingdom
S_982_A	S	982	ERR5314304	24506	T	G	0,999849	2021-02-03	United Kingdom
S_1118_H	S	1118	ERR5314304	24914	G	C	1	2021-02-03	United Kingdom
S_1214_G	S	1214	ERR5314304	25202	T	G	0,187964	2021-02-03	United Kingdom
ORF8_27_*	ORF8	27	ERR5314304	27972	C	T	0,999817	2021-02-03	United Kingdom
ORF8_52_I	ORF8	52	ERR5314304	28048	G	T	1	2021-02-03	United Kingdom
ORF8_73_C	ORF8	73	ERR5314304	28111	A	G	0,99954	2021-02-03	United Kingdom
N_3_H	N	3	ERR5314304	28280	G	C	1	2021-02-03	United Kingdom
N_3_V	N	3	ERR5314304	28281	A	T	0,999881	2021-02-03	United Kingdom
N_3_E	N	3	ERR5314304	28282	T	A	0,999921	2021-02-03	United Kingdom
N_203_K	N	203	ERR5314304	28881	G	A	0,997986	2021-02-03	United Kingdom
N_204_R	N	204	ERR5314304	28883	G	C	0,999618	2021-02-03	United Kingdom
N_235_F	N	235	ERR5314304	28977	C	T	0,999853	2021-02-03	United Kingdom
ORF1ab_1001_I	ORF1ab	1001	ERR5314306	3267	C	T	1	2021-02-03	United Kingdom
ORF1ab_1708_D	ORF1ab	1708	ERR5314306	5388	C	A	1	2021-02-03	United Kingdom
ORF1ab_2114_F	ORF1ab	2114	ERR5314306	6606	C	T	0,116478	2021-02-03	United Kingdom
ORF1ab_2230_T	ORF1ab	2230	ERR5314306	6954	T	C	0,999898	2021-02-03	United Kingdom
ORF1ab_3674_NA	ORF1ab	3674	ERR5314306	11287	G	-TCTGGTTTT	0,997279	2021-02-03	United Kingdom
ORF1ab_314_L	ORF1ab	314	ERR5314306	14408	C	T	1	2021-02-03	United Kingdom
S_68_NA	S	68	ERR5314306	21764	A	-TACATG	0,995806	2021-02-03	United Kingdom
S_143_NA	S	143	ERR5314306	21990	T	-TTA	0,997499	2021-02-03	United Kingdom
S_501_Y	S	501	ERR5314306	23063	A	T	0,999782	2021-02-03	United Kingdom
S_570_D	S	570	ERR5314306	23271	C	A	0,99949	2021-02-03	United Kingdom
S_614_G	S	614	ERR5314306	23403	A	G	1	2021-02-03	United Kingdom
S_681_H	S	681	ERR5314306	23604	C	A	1	2021-02-03	United Kingdom
S_716_I	S	716	ERR5314306	23709	C	T	1	2021-02-03	United Kingdom
S_982_A	S	982	ERR5314306	24506	T	G	1	2021-02-03	United Kingdom
S_1118_H	S	1118	ERR5314306	24914	G	C	0,999254	2021-02-03	United Kingdom
S_1214_G	S	1214	ERR5314306	25202	T	G	0,137459	2021-02-03	United Kingdom
ORF3a_74_F	ORF3a	74	ERR5314306	25613	C	T	0,97794	2021-02-03	United Kingdom
ORF8_27_*	ORF8	27	ERR5314306	27972	C	T	0,999722	2021-02-03	United Kingdom
ORF8_52_I	ORF8	52	ERR5314306	28048	G	T	0,982513	2021-02-03	United Kingdom
ORF8_68_*	ORF8	68	ERR5314306	28095	A	T	0,998128	2021-02-03	United Kingdom
ORF8_73_C	ORF8	73	ERR5314306	28111	A	G	0,99995	2021-02-03	United Kingdom
N_3_H	N	3	ERR5314306	28280	G	C	0,999095	2021-02-03	United Kingdom
N_3_V	N	3	ERR5314306	28281	A	T	0,999818	2021-02-03	United Kingdom
N_3_E	N	3	ERR5314306	28282	T	A	0,999365	2021-02-03	United Kingdom
N_14_H	N	14	ERR5314306	28314	G	A	0,999243	2021-02-03	United Kingdom
N_203_K	N	203	ERR5314306	28881	G	A	0,995712	2021-02-03	United Kingdom
N_204_R	N	204	ERR5314306	28883	G	C	1	2021-02-03	United Kingdom
N_235_F	N	235	ERR5314306	28977	C	T	1	2021-02-03	United Kingdom
ORF1ab_730_F	ORF1ab	730	ERR5314308	2453	C	T	0,998843	2021-02-03	United Kingdom
ORF1ab_1001_I	ORF1ab	1001	ERR5314308	3267	C	T	0,99972	2021-02-03	United Kingdom
ORF1ab_1708_D	ORF1ab	1708	ERR5314308	5388	C	A	1	2021-02-03	United Kingdom
ORF1ab_2062_F	ORF1ab	2062	ERR5314308	6449	C	T	1	2021-02-03	United Kingdom
ORF1ab_2230_T	ORF1ab	2230	ERR5314308	6954	T	C	0,999572	2021-02-03	United Kingdom
ORF1ab_3674_NA	ORF1ab	3674	ERR5314308	11287	G	-TCTGGTTTT	0,998436	2021-02-03	United Kingdom
ORF1ab_314_L	ORF1ab	314	ERR5314308	14408	C	T	0,999794	2021-02-03	United Kingdom
S_68_NA	S	68	ERR5314308	21764	A	-TACATG	0,992089	2021-02-03	United Kingdom
S_143_NA	S	143	ERR5314308	21990	T	-TTA	0,999258	2021-02-03	United Kingdom
S_501_Y	S	501	ERR5314308	23063	A	T	0,999537	2021-02-03	United Kingdom
S_570_D	S	570	ERR5314308	23271	C	A	0,999728	2021-02-03	United Kingdom
S_614_G	S	614	ERR5314308	23403	A	G	0,999901	2021-02-03	United Kingdom
S_681_H	S	681	ERR5314308	23604	C	A	0,999667	2021-02-03	United Kingdom
S_716_I	S	716	ERR5314308	23709	C	T	0,999668	2021-02-03	United Kingdom
S_982_A	S	982	ERR5314308	24506	T	G	0,999748	2021-02-03	United Kingdom
S_1118_H	S	1118	ERR5314308	24914	G	C	0,999619	2021-02-03	United Kingdom
S_1214_G	S	1214	ERR5314308	25202	T	G	0,181758	2021-02-03	United Kingdom
ORF8_27_*	ORF8	27	ERR5314308	27972	C	T	0,999814	2021-02-03	United Kingdom
ORF8_52_I	ORF8	52	ERR5314308	28048	G	T	1	2021-02-03	United Kingdom
ORF8_73_C	ORF8	73	ERR5314308	28111	A	G	0,999795	2021-02-03	United Kingdom
N_3_H	N	3	ERR5314308	28280	G	C	1	2021-02-03	United Kingdom
N_3_V	N	3	ERR5314308	28281	A	T	0,999842	2021-02-03	United Kingdom
N_3_E	N	3	ERR5314308	28282	T	A	0,999763	2021-02-03	United Kingdom
N_203_K	N	203	ERR5314308	28881	G	A	0,99514	2021-02-03	United Kingdom
N_204_R	N	204	ERR5314308	28883	G	C	0,999525	2021-02-03	United Kingdom
N_235_F	N	235	ERR5314308	28977	C	T	0,999252	2021-02-03	United Kingdom
ORF10_10_S	ORF10	10	ERR5314308	29585	C	T	0,99971	2021-02-03	United Kingdom
ORF1ab_531_N	ORF1ab	531	ERR5314309	1857	G	A	1	2021-02-05	United Kingdom
ORF1ab_770_I	ORF1ab	770	ERR5314309	2574	C	T	0,37797	2021-02-05	United Kingdom
ORF1ab_1001_I	ORF1ab	1001	ERR5314309	3267	C	T	1	2021-02-05	United Kingdom
ORF1ab_1708_D	ORF1ab	1708	ERR5314309	5388	C	A	1	2021-02-05	United Kingdom
ORF1ab_2230_T	ORF1ab	2230	ERR5314309	6954	T	C	0,999486	2021-02-05	United Kingdom
ORF1ab_3674_NA	ORF1ab	3674	ERR5314309	11287	G	-TCTGGTTTT	0,998868	2021-02-05	United Kingdom
ORF1ab_314_L	ORF1ab	314	ERR5314309	14408	C	T	1	2021-02-05	United Kingdom
ORF1ab_1383_R	ORF1ab	1383	ERR5314309	17615	A	G	1	2021-02-05	United Kingdom
S_68_NA	S	68	ERR5314309	21764	A	-TACATG	0,997389	2021-02-05	United Kingdom
S_143_NA	S	143	ERR5314309	21990	T	-TTA	0,997291	2021-02-05	United Kingdom
S_501_Y	S	501	ERR5314309	23063	A	T	1	2021-02-05	United Kingdom
S_570_D	S	570	ERR5314309	23271	C	A	0,999925	2021-02-05	United Kingdom
S_614_G	S	614	ERR5314309	23403	A	G	0,999891	2021-02-05	United Kingdom
S_681_H	S	681	ERR5314309	23604	C	A	0,999835	2021-02-05	United Kingdom
S_716_I	S	716	ERR5314309	23709	C	T	1	2021-02-05	United Kingdom
S_982_A	S	982	ERR5314309	24506	T	G	0,999867	2021-02-05	United Kingdom
S_1118_H	S	1118	ERR5314309	24914	G	C	1	2021-02-05	United Kingdom
S_1214_G	S	1214	ERR5314309	25202	T	G	0,166831	2021-02-05	United Kingdom
ORF8_27_*	ORF8	27	ERR5314309	27972	C	T	0,999789	2021-02-05	United Kingdom
ORF8_52_I	ORF8	52	ERR5314309	28048	G	T	1	2021-02-05	United Kingdom
ORF8_73_C	ORF8	73	ERR5314309	28111	A	G	0,999785	2021-02-05	United Kingdom
N_3_H	N	3	ERR5314309	28280	G	C	0,999899	2021-02-05	United Kingdom
N_3_V	N	3	ERR5314309	28281	A	T	0,999898	2021-02-05	United Kingdom
N_3_E	N	3	ERR5314309	28282	T	A	0,999525	2021-02-05	United Kingdom
N_203_K	N	203	ERR5314309	28881	G	A	0,997492	2021-02-05	United Kingdom
N_204_R	N	204	ERR5314309	28883	G	C	0,999879	2021-02-05	United Kingdom
N_235_F	N	235	ERR5314309	28977	C	T	0,999873	2021-02-05	United Kingdom
ORF1ab_1001_I	ORF1ab	1001	ERR5314311	3267	C	T	0,999948	2021-02-05	United Kingdom
ORF1ab_1708_D	ORF1ab	1708	ERR5314311	5388	C	A	1	2021-02-05	United Kingdom
ORF1ab_2124_I	ORF1ab	2124	ERR5314311	6636	C	T	0,999818	2021-02-05	United Kingdom
ORF1ab_2230_T	ORF1ab	2230	ERR5314311	6954	T	C	0,999506	2021-02-05	United Kingdom
ORF1ab_2846_I	ORF1ab	2846	ERR5314311	8802	C	T	0,999866	2021-02-05	United Kingdom
ORF1ab_3674_NA	ORF1ab	3674	ERR5314311	11287	G	-TCTGGTTTT	0,998802	2021-02-05	United Kingdom
ORF1ab_314_L	ORF1ab	314	ERR5314311	14408	C	T	0,999802	2021-02-05	United Kingdom
S_68_NA	S	68	ERR5314311	21764	A	-TACATG	0,995923	2021-02-05	United Kingdom
S_143_NA	S	143	ERR5314311	21990	T	-TTA	0,997533	2021-02-05	United Kingdom
S_501_Y	S	501	ERR5314311	23063	A	T	0,999773	2021-02-05	United Kingdom
S_570_D	S	570	ERR5314311	23271	C	A	0,999867	2021-02-05	United Kingdom
S_614_G	S	614	ERR5314311	23403	A	G	0,999838	2021-02-05	United Kingdom
S_681_H	S	681	ERR5314311	23604	C	A	1	2021-02-05	United Kingdom
S_716_I	S	716	ERR5314311	23709	C	T	0,999842	2021-02-05	United Kingdom
S_982_A	S	982	ERR5314311	24506	T	G	0,999802	2021-02-05	United Kingdom
S_1118_H	S	1118	ERR5314311	24914	G	C	1	2021-02-05	United Kingdom
S_1214_G	S	1214	ERR5314311	25202	T	G	0,168789	2021-02-05	United Kingdom
ORF8_27_*	ORF8	27	ERR5314311	27972	C	T	1	2021-02-05	United Kingdom
ORF8_52_I	ORF8	52	ERR5314311	28048	G	T	0,999811	2021-02-05	United Kingdom
ORF8_73_C	ORF8	73	ERR5314311	28111	A	G	0,999897	2021-02-05	United Kingdom
N_3_H	N	3	ERR5314311	28280	G	C	0,999852	2021-02-05	United Kingdom
N_3_V	N	3	ERR5314311	28281	A	T	0,999889	2021-02-05	United Kingdom
N_3_E	N	3	ERR5314311	28282	T	A	0,999815	2021-02-05	United Kingdom
N_203_K	N	203	ERR5314311	28881	G	A	0,995551	2021-02-05	United Kingdom
N_204_R	N	204	ERR5314311	28883	G	C	0,999257	2021-02-05	United Kingdom
N_235_F	N	235	ERR5314311	28977	C	T	0,999742	2021-02-05	United Kingdom
ORF1ab_17_T	ORF1ab	17	ERR5314313	315	G	C	0,0528233	2021-02-02	United Kingdom
ORF1ab_924_S	ORF1ab	924	ERR5314313	3036	T	C	0,0526316	2021-02-02	United Kingdom
ORF1ab_1001_I	ORF1ab	1001	ERR5314313	3267	C	T	0,999763	2021-02-02	United Kingdom
ORF1ab_1708_D	ORF1ab	1708	ERR5314313	5388	C	A	1	2021-02-02	United Kingdom
ORF1ab_2230_T	ORF1ab	2230	ERR5314313	6954	T	C	1	2021-02-02	United Kingdom
ORF1ab_3126_V	ORF1ab	3126	ERR5314313	9641	A	G	1	2021-02-02	United Kingdom
ORF1ab_3674_NA	ORF1ab	3674	ERR5314313	11287	G	-TCTGGTTTT	0,99916	2021-02-02	United Kingdom
ORF1ab_218_L	ORF1ab	218	ERR5314313	14120	C	T	0,998514	2021-02-02	United Kingdom
S_68_NA	S	68	ERR5314313	21764	A	-TACATG	0,997319	2021-02-02	United Kingdom
S_142_NA	S	142	ERR5314313	21987	G	-TGT	0,99605	2021-02-02	United Kingdom
S_501_Y	S	501	ERR5314313	23063	A	T	0,997658	2021-02-02	United Kingdom
S_570_D	S	570	ERR5314313	23271	C	A	0,999926	2021-02-02	United Kingdom
S_614_G	S	614	ERR5314313	23403	A	G	0,999856	2021-02-02	United Kingdom
S_681_H	S	681	ERR5314313	23604	C	A	0,998914	2021-02-02	United Kingdom
S_716_I	S	716	ERR5314313	23709	C	T	1	2021-02-02	United Kingdom
S_982_A	S	982	ERR5314313	24506	T	G	1	2021-02-02	United Kingdom
S_1118_H	S	1118	ERR5314313	24914	G	C	1	2021-02-02	United Kingdom
S_1214_G	S	1214	ERR5314313	25202	T	G	0,180636	2021-02-02	United Kingdom
ORF8_18_*	ORF8	18	ERR5314313	27945	C	T	1	2021-02-02	United Kingdom
ORF8_27_*	ORF8	27	ERR5314313	27972	C	T	1	2021-02-02	United Kingdom
ORF8_52_I	ORF8	52	ERR5314313	28048	G	T	1	2021-02-02	United Kingdom
ORF8_68_*	ORF8	68	ERR5314313	28095	A	T	1	2021-02-02	United Kingdom
ORF8_73_C	ORF8	73	ERR5314313	28111	A	G	0,999778	2021-02-02	United Kingdom
N_3_H	N	3	ERR5314313	28280	G	C	1	2021-02-02	United Kingdom
N_3_V	N	3	ERR5314313	28281	A	T	0,999922	2021-02-02	United Kingdom
N_3_E	N	3	ERR5314313	28282	T	A	0,999688	2021-02-02	United Kingdom
N_46_L	N	46	ERR5314313	28410	C	T	0,0521846	2021-02-02	United Kingdom
N_203_K	N	203	ERR5314313	28881	G	A	1	2021-02-02	United Kingdom
N_204_R	N	204	ERR5314313	28883	G	C	1	2021-02-02	United Kingdom
N_235_F	N	235	ERR5314313	28977	C	T	1	2021-02-02	United Kingdom
ORF1ab_1001_I	ORF1ab	1001	ERR5314314	3267	C	T	0,999808	2021-02-05	United Kingdom
ORF1ab_1708_D	ORF1ab	1708	ERR5314314	5388	C	A	1	2021-02-05	United Kingdom
ORF1ab_2230_T	ORF1ab	2230	ERR5314314	6954	T	C	0,999629	2021-02-05	United Kingdom
ORF1ab_2483_S	ORF1ab	2483	ERR5314314	7712	C	T	0,0572644	2021-02-05	United Kingdom
ORF1ab_3674_NA	ORF1ab	3674	ERR5314314	11287	G	-TCTGGTTTT	0,998604	2021-02-05	United Kingdom
ORF1ab_314_L	ORF1ab	314	ERR5314314	14408	C	T	0,999385	2021-02-05	United Kingdom
ORF1ab_1383_R	ORF1ab	1383	ERR5314314	17615	A	G	0,999713	2021-02-05	United Kingdom
ORF1ab_1594_L	ORF1ab	1594	ERR5314314	18248	C	T	0,191676	2021-02-05	United Kingdom
S_2_L	S	2	ERR5314314	21568	T	A	0,20042	2021-02-05	United Kingdom
S_68_NA	S	68	ERR5314314	21764	A	-TACATG	0,996952	2021-02-05	United Kingdom
S_143_NA	S	143	ERR5314314	21990	T	-TTA	0,997571	2021-02-05	United Kingdom
S_501_Y	S	501	ERR5314314	23063	A	T	1	2021-02-05	United Kingdom
S_570_D	S	570	ERR5314314	23271	C	A	0,999927	2021-02-05	United Kingdom
S_614_G	S	614	ERR5314314	23403	A	G	0,999893	2021-02-05	United Kingdom
S_681_H	S	681	ERR5314314	23604	C	A	0,999831	2021-02-05	United Kingdom
S_716_I	S	716	ERR5314314	23709	C	T	0,999831	2021-02-05	United Kingdom
S_982_A	S	982	ERR5314314	24506	T	G	0,999335	2021-02-05	United Kingdom
S_1118_H	S	1118	ERR5314314	24914	G	C	1	2021-02-05	United Kingdom
S_1214_G	S	1214	ERR5314314	25202	T	G	0,203152	2021-02-05	United Kingdom
ORF8_27_*	ORF8	27	ERR5314314	27972	C	T	1	2021-02-05	United Kingdom
ORF8_52_I	ORF8	52	ERR5314314	28048	G	T	0,999784	2021-02-05	United Kingdom
ORF8_73_C	ORF8	73	ERR5314314	28111	A	G	0,999715	2021-02-05	United Kingdom
N_3_H	N	3	ERR5314314	28280	G	C	0,999923	2021-02-05	United Kingdom
N_3_V	N	3	ERR5314314	28281	A	T	0,999961	2021-02-05	United Kingdom
N_3_E	N	3	ERR5314314	28282	T	A	0,999691	2021-02-05	United Kingdom
N_46_S	N	46	ERR5314314	28409	C	T	0,0554641	2021-02-05	United Kingdom
N_203_K	N	203	ERR5314314	28881	G	A	0,998013	2021-02-05	United Kingdom
N_204_R	N	204	ERR5314314	28883	G	C	0,999481	2021-02-05	United Kingdom
N_235_F	N	235	ERR5314314	28977	C	T	0,999865	2021-02-05	United Kingdom
ORF1ab_1001_I	ORF1ab	1001	ERR5314315	3267	C	T	0,999827	2021-02-03	United Kingdom
ORF1ab_1708_D	ORF1ab	1708	ERR5314315	5388	C	A	1	2021-02-03	United Kingdom
ORF1ab_1874_I	ORF1ab	1874	ERR5314315	5886	C	T	0,999716	2021-02-03	United Kingdom
ORF1ab_2230_T	ORF1ab	2230	ERR5314315	6954	T	C	0,999832	2021-02-03	United Kingdom
ORF1ab_3674_NA	ORF1ab	3674	ERR5314315	11287	G	-TCTGGTTTT	0,998624	2021-02-03	United Kingdom
ORF1ab_314_L	ORF1ab	314	ERR5314315	14408	C	T	0,99945	2021-02-03	United Kingdom
S_68_NA	S	68	ERR5314315	21764	A	-TACATG	0,994822	2021-02-03	United Kingdom
S_143_NA	S	143	ERR5314315	21990	T	-TTA	0,997296	2021-02-03	United Kingdom
S_221_L	S	221	ERR5314315	22224	C	T	0,999694	2021-02-03	United Kingdom
S_501_Y	S	501	ERR5314315	23063	A	T	0,999514	2021-02-03	United Kingdom
S_570_D	S	570	ERR5314315	23271	C	A	0,999886	2021-02-03	United Kingdom
S_614_G	S	614	ERR5314315	23403	A	G	0,999778	2021-02-03	United Kingdom
S_681_H	S	681	ERR5314315	23604	C	A	0,999822	2021-02-03	United Kingdom
S_716_I	S	716	ERR5314315	23709	C	T	0,999825	2021-02-03	United Kingdom
S_982_A	S	982	ERR5314315	24506	T	G	0,999906	2021-02-03	United Kingdom
S_1118_H	S	1118	ERR5314315	24914	G	C	1	2021-02-03	United Kingdom
S_1214_G	S	1214	ERR5314315	25202	T	G	0,193174	2021-02-03	United Kingdom
ORF8_27_*	ORF8	27	ERR5314315	27972	C	T	1	2021-02-03	United Kingdom
ORF8_52_I	ORF8	52	ERR5314315	28048	G	T	1	2021-02-03	United Kingdom
ORF8_73_C	ORF8	73	ERR5314315	28111	A	G	0,999649	2021-02-03	United Kingdom
N_3_H	N	3	ERR5314315	28280	G	C	0,999867	2021-02-03	United Kingdom
N_3_V	N	3	ERR5314315	28281	A	T	0,999821	2021-02-03	United Kingdom
N_3_E	N	3	ERR5314315	28282	T	A	0,999643	2021-02-03	United Kingdom
N_203_K	N	203	ERR5314315	28881	G	A	0,994564	2021-02-03	United Kingdom
N_204_R	N	204	ERR5314315	28883	G	C	1	2021-02-03	United Kingdom
N_235_F	N	235	ERR5314315	28977	C	T	0,999827	2021-02-03	United Kingdom
ORF1ab_1001_I	ORF1ab	1001	ERR5314316	3267	C	T	0,999598	2021-02-03	United Kingdom
ORF1ab_1494_P	ORF1ab	1494	ERR5314316	4745	T	C	0,0673077	2021-02-03	United Kingdom
ORF1ab_2230_T	ORF1ab	2230	ERR5314316	6954	T	C	1	2021-02-03	United Kingdom
ORF1ab_2802_S	ORF1ab	2802	ERR5314316	8670	T	C	0,0677966	2021-02-03	United Kingdom
ORF1ab_3603_NA	ORF1ab	3603	ERR5314316	11074	C	+T	0,0954554	2021-02-03	United Kingdom
ORF1ab_3674_NA	ORF1ab	3674	ERR5314316	11287	G	-TCTGGTTTT	0,99907	2021-02-03	United Kingdom
ORF1ab_37_V	ORF1ab	37	ERR5314316	13577	C	T	0,0656205	2021-02-03	United Kingdom
ORF1ab_220_NA	ORF1ab	220	ERR5314316	14127	T	-GG	0,0545165	2021-02-03	United Kingdom
S_68_NA	S	68	ERR5314316	21764	A	-TACATG	1	2021-02-03	United Kingdom
S_143_NA	S	143	ERR5314316	21990	T	-TTA	0,997824	2021-02-03	United Kingdom
S_501_Y	S	501	ERR5314316	23063	A	T	1	2021-02-03	United Kingdom
S_570_D	S	570	ERR5314316	23271	C	A	1	2021-02-03	United Kingdom
S_614_G	S	614	ERR5314316	23403	A	G	0,999836	2021-02-03	United Kingdom
S_681_H	S	681	ERR5314316	23604	C	A	1	2021-02-03	United Kingdom
S_716_I	S	716	ERR5314316	23709	C	T	1	2021-02-03	United Kingdom
S_834_T	S	834	ERR5314316	24063	T	C	0,0552381	2021-02-03	United Kingdom
S_982_A	S	982	ERR5314316	24506	T	G	0,999623	2021-02-03	United Kingdom
S_1118_H	S	1118	ERR5314316	24914	G	C	1	2021-02-03	United Kingdom
S_1214_G	S	1214	ERR5314316	25202	T	G	0,130288	2021-02-03	United Kingdom
ORF8_27_*	ORF8	27	ERR5314316	27972	C	T	1	2021-02-03	United Kingdom
ORF8_52_I	ORF8	52	ERR5314316	28048	G	T	1	2021-02-03	United Kingdom
ORF8_73_C	ORF8	73	ERR5314316	28111	A	G	0,999745	2021-02-03	United Kingdom
N_3_H	N	3	ERR5314316	28280	G	C	0,999835	2021-02-03	United Kingdom
N_3_V	N	3	ERR5314316	28281	A	T	0,999917	2021-02-03	United Kingdom
N_3_E	N	3	ERR5314316	28282	T	A	0,999753	2021-02-03	United Kingdom
N_203_K	N	203	ERR5314316	28881	G	A	0,997093	2021-02-03	United Kingdom
N_204_R	N	204	ERR5314316	28883	G	C	1	2021-02-03	United Kingdom
N_235_F	N	235	ERR5314316	28977	C	T	1	2021-02-03	United Kingdom
ORF1ab_1001_I	ORF1ab	1001	ERR5314317	3267	C	T	0,999849	2021-02-05	United Kingdom
ORF1ab_1708_D	ORF1ab	1708	ERR5314317	5388	C	A	0,999595	2021-02-05	United Kingdom
ORF1ab_2230_T	ORF1ab	2230	ERR5314317	6954	T	C	0,99956	2021-02-05	United Kingdom
ORF1ab_3674_NA	ORF1ab	3674	ERR5314317	11287	G	-TCTGGTTTT	0,998532	2021-02-05	United Kingdom
ORF1ab_314_L	ORF1ab	314	ERR5314317	14408	C	T	0,999027	2021-02-05	United Kingdom
ORF1ab_1048_A	ORF1ab	1048	ERR5314317	16609	A	G	0,999844	2021-02-05	United Kingdom
ORF1ab_1466_H	ORF1ab	1466	ERR5314317	17863	T	C	0,9998	2021-02-05	United Kingdom
S_68_NA	S	68	ERR5314317	21764	A	-TACATG	0,997083	2021-02-05	United Kingdom
S_143_NA	S	143	ERR5314317	21990	T	-TTA	0,997592	2021-02-05	United Kingdom
S_501_Y	S	501	ERR5314317	23063	A	T	0,999532	2021-02-05	United Kingdom
S_570_D	S	570	ERR5314317	23271	C	A	0,999771	2021-02-05	United Kingdom
S_614_G	S	614	ERR5314317	23403	A	G	0,99965	2021-02-05	United Kingdom
S_681_H	S	681	ERR5314317	23604	C	A	1	2021-02-05	United Kingdom
S_716_I	S	716	ERR5314317	23709	C	T	1	2021-02-05	United Kingdom
S_982_A	S	982	ERR5314317	24506	T	G	0,999836	2021-02-05	United Kingdom
S_1118_H	S	1118	ERR5314317	24914	G	C	0,999567	2021-02-05	United Kingdom
S_1214_G	S	1214	ERR5314317	25202	T	G	0,163982	2021-02-05	United Kingdom
ORF8_27_*	ORF8	27	ERR5314317	27972	C	T	0,999812	2021-02-05	United Kingdom
ORF8_52_I	ORF8	52	ERR5314317	28048	G	T	0,999814	2021-02-05	United Kingdom
ORF8_68_*	ORF8	68	ERR5314317	28095	A	T	0,999085	2021-02-05	United Kingdom
ORF8_73_C	ORF8	73	ERR5314317	28111	A	G	0,999882	2021-02-05	United Kingdom
N_3_H	N	3	ERR5314317	28280	G	C	0,999883	2021-02-05	United Kingdom
N_3_V	N	3	ERR5314317	28281	A	T	0,999726	2021-02-05	United Kingdom
N_3_E	N	3	ERR5314317	28282	T	A	0,999766	2021-02-05	United Kingdom
N_203_K	N	203	ERR5314317	28881	G	A	0,998186	2021-02-05	United Kingdom
N_204_R	N	204	ERR5314317	28883	G	C	0,999734	2021-02-05	United Kingdom
N_235_F	N	235	ERR5314317	28977	C	T	0,999537	2021-02-05	United Kingdom
ORF1ab_730_F	ORF1ab	730	ERR5314318	2453	C	T	0,998785	2021-02-03	United Kingdom
ORF1ab_1001_I	ORF1ab	1001	ERR5314318	3267	C	T	1	2021-02-03	United Kingdom
ORF1ab_1708_D	ORF1ab	1708	ERR5314318	5388	C	A	0,999215	2021-02-03	United Kingdom
ORF1ab_2230_T	ORF1ab	2230	ERR5314318	6954	T	C	0,999781	2021-02-03	United Kingdom
ORF1ab_3353_R	ORF1ab	3353	ERR5314318	10323	A	G	1	2021-02-03	United Kingdom
ORF1ab_3674_NA	ORF1ab	3674	ERR5314318	11287	G	-TCTGGTTTT	0,999666	2021-02-03	United Kingdom
ORF1ab_314_L	ORF1ab	314	ERR5314318	14408	C	T	1	2021-02-03	United Kingdom
S_68_NA	S	68	ERR5314318	21764	A	-TACATG	0,997358	2021-02-03	United Kingdom
S_143_NA	S	143	ERR5314318	21990	T	-TTA	0,998959	2021-02-03	United Kingdom
S_501_Y	S	501	ERR5314318	23063	A	T	0,999732	2021-02-03	United Kingdom
S_570_D	S	570	ERR5314318	23271	C	A	0,999851	2021-02-03	United Kingdom
S_614_G	S	614	ERR5314318	23403	A	G	0,999855	2021-02-03	United Kingdom
S_681_H	S	681	ERR5314318	23604	C	A	1	2021-02-03	United Kingdom
S_716_I	S	716	ERR5314318	23709	C	T	1	2021-02-03	United Kingdom
S_982_A	S	982	ERR5314318	24506	T	G	0,999845	2021-02-03	United Kingdom
S_1118_H	S	1118	ERR5314318	24914	G	C	1	2021-02-03	United Kingdom
S_1214_G	S	1214	ERR5314318	25202	T	G	0,167397	2021-02-03	United Kingdom
ORF3a_158_V	ORF3a	158	ERR5314318	25864	A	G	1	2021-02-03	United Kingdom
ORF8_27_*	ORF8	27	ERR5314318	27972	C	T	1	2021-02-03	United Kingdom
ORF8_52_I	ORF8	52	ERR5314318	28048	G	T	1	2021-02-03	United Kingdom
ORF8_73_C	ORF8	73	ERR5314318	28111	A	G	0,998644	2021-02-03	United Kingdom
N_3_H	N	3	ERR5314318	28280	G	C	0,999918	2021-02-03	United Kingdom
N_3_V	N	3	ERR5314318	28281	A	T	0,999754	2021-02-03	United Kingdom
N_3_E	N	3	ERR5314318	28282	T	A	0,999918	2021-02-03	United Kingdom
N_203_K	N	203	ERR5314318	28881	G	A	0,998617	2021-02-03	United Kingdom
N_204_R	N	204	ERR5314318	28883	G	C	1	2021-02-03	United Kingdom
N_235_F	N	235	ERR5314318	28977	C	T	1	2021-02-03	United Kingdom
ORF1ab_1001_I	ORF1ab	1001	ERR5314325	3267	C	T	1	2021-02-03	United Kingdom
ORF1ab_1708_D	ORF1ab	1708	ERR5314325	5388	C	A	1	2021-02-03	United Kingdom
ORF1ab_2230_T	ORF1ab	2230	ERR5314325	6954	T	C	0,994331	2021-02-03	United Kingdom
ORF1ab_2780_L	ORF1ab	2780	ERR5314325	8603	T	C	1	2021-02-03	United Kingdom
ORF1ab_3674_NA	ORF1ab	3674	ERR5314325	11287	G	-TCTGGTTTT	0,995098	2021-02-03	United Kingdom
ORF1ab_314_L	ORF1ab	314	ERR5314325	14408	C	T	1	2021-02-03	United Kingdom
ORF1ab_1383_R	ORF1ab	1383	ERR5314325	17615	A	G	1	2021-02-03	United Kingdom
S_68_NA	S	68	ERR5314325	21764	A	-TACATG	0,997059	2021-02-03	United Kingdom
S_143_NA	S	143	ERR5314325	21990	T	-TTA	0,998452	2021-02-03	United Kingdom
S_501_Y	S	501	ERR5314325	23063	A	T	1	2021-02-03	United Kingdom
S_570_D	S	570	ERR5314325	23271	C	A	0,999342	2021-02-03	United Kingdom
S_614_G	S	614	ERR5314325	23403	A	G	0,99968	2021-02-03	United Kingdom
S_681_H	S	681	ERR5314325	23604	C	A	1	2021-02-03	United Kingdom
S_716_I	S	716	ERR5314325	23709	C	T	0,999408	2021-02-03	United Kingdom
S_982_A	S	982	ERR5314325	24506	T	G	0,999506	2021-02-03	United Kingdom
S_1118_H	S	1118	ERR5314325	24914	G	C	1	2021-02-03	United Kingdom
S_1214_G	S	1214	ERR5314325	25202	T	G	0,150538	2021-02-03	United Kingdom
ORF3a_15_F	ORF3a	15	ERR5314325	25437	G	T	1	2021-02-03	United Kingdom
ORF8_27_*	ORF8	27	ERR5314325	27972	C	T	1	2021-02-03	United Kingdom
ORF8_51_V	ORF8	51	ERR5314325	28045	C	T	1	2021-02-03	United Kingdom
ORF8_52_I	ORF8	52	ERR5314325	28048	G	T	1	2021-02-03	United Kingdom
ORF8_73_C	ORF8	73	ERR5314325	28111	A	G	0,999921	2021-02-03	United Kingdom
N_3_H	N	3	ERR5314325	28280	G	C	0,999939	2021-02-03	United Kingdom
N_3_V	N	3	ERR5314325	28281	A	T	1	2021-02-03	United Kingdom
N_3_E	N	3	ERR5314325	28282	T	A	0,999939	2021-02-03	United Kingdom
N_203_K	N	203	ERR5314325	28881	G	A	0,997957	2021-02-03	United Kingdom
N_204_R	N	204	ERR5314325	28883	G	C	1	2021-02-03	United Kingdom
N_235_F	N	235	ERR5314325	28977	C	T	1	2021-02-03	United Kingdom
ORF1ab_1001_I	ORF1ab	1001	ERR5314328	3267	C	T	0,999862	2021-02-03	United Kingdom
ORF1ab_1708_D	ORF1ab	1708	ERR5314328	5388	C	A	1	2021-02-03	United Kingdom
ORF1ab_2087_I	ORF1ab	2087	ERR5314328	6525	C	T	0,240842	2021-02-03	United Kingdom
ORF1ab_2230_T	ORF1ab	2230	ERR5314328	6954	T	C	0,999836	2021-02-03	United Kingdom
ORF1ab_3674_NA	ORF1ab	3674	ERR5314328	11287	G	-TCTGGTTTT	0,999324	2021-02-03	United Kingdom
ORF1ab_115_I	ORF1ab	115	ERR5314328	13812	G	T	0,998615	2021-02-03	United Kingdom
ORF1ab_314_L	ORF1ab	314	ERR5314328	14408	C	T	0,99973	2021-02-03	United Kingdom
ORF1ab_1383_R	ORF1ab	1383	ERR5314328	17615	A	G	0,999526	2021-02-03	United Kingdom
S_68_NA	S	68	ERR5314328	21764	A	-TACATG	0,996012	2021-02-03	United Kingdom
S_143_NA	S	143	ERR5314328	21990	T	-TTA	0,996817	2021-02-03	United Kingdom
S_501_Y	S	501	ERR5314328	23063	A	T	0,999831	2021-02-03	United Kingdom
S_570_D	S	570	ERR5314328	23271	C	A	0,999962	2021-02-03	United Kingdom
S_614_G	S	614	ERR5314328	23403	A	G	0,999666	2021-02-03	United Kingdom
S_681_H	S	681	ERR5314328	23604	C	A	1	2021-02-03	United Kingdom
S_716_I	S	716	ERR5314328	23709	C	T	0,999555	2021-02-03	United Kingdom
S_982_A	S	982	ERR5314328	24506	T	G	1	2021-02-03	United Kingdom
S_1118_H	S	1118	ERR5314328	24914	G	C	1	2021-02-03	United Kingdom
S_1214_G	S	1214	ERR5314328	25202	T	G	0,0854037	2021-02-03	United Kingdom
ORF8_27_*	ORF8	27	ERR5314328	27972	C	T	1	2021-02-03	United Kingdom
ORF8_52_I	ORF8	52	ERR5314328	28048	G	T	0,99975	2021-02-03	United Kingdom
ORF8_73_C	ORF8	73	ERR5314328	28111	A	G	0,999706	2021-02-03	United Kingdom
N_3_H	N	3	ERR5314328	28280	G	C	0,999963	2021-02-03	United Kingdom
N_3_V	N	3	ERR5314328	28281	A	T	0,999814	2021-02-03	United Kingdom
N_3_E	N	3	ERR5314328	28282	T	A	0,999777	2021-02-03	United Kingdom
N_203_K	N	203	ERR5314328	28881	G	A	0,997877	2021-02-03	United Kingdom
N_204_R	N	204	ERR5314328	28883	G	C	0,999681	2021-02-03	United Kingdom
N_235_F	N	235	ERR5314328	28977	C	T	0,999834	2021-02-03	United Kingdom
ORF1ab_1001_I	ORF1ab	1001	ERR5314329	3267	C	T	1	2021-02-04	United Kingdom
ORF1ab_1708_D	ORF1ab	1708	ERR5314329	5388	C	A	1	2021-02-04	United Kingdom
ORF1ab_2224_F	ORF1ab	2224	ERR5314329	6936	C	T	0,9999	2021-02-04	United Kingdom
ORF1ab_2230_T	ORF1ab	2230	ERR5314329	6954	T	C	0,999682	2021-02-04	United Kingdom
ORF1ab_3674_NA	ORF1ab	3674	ERR5314329	11287	G	-TCTGGTTTT	0,999118	2021-02-04	United Kingdom
ORF1ab_314_L	ORF1ab	314	ERR5314329	14408	C	T	0,999697	2021-02-04	United Kingdom
S_68_NA	S	68	ERR5314329	21764	A	-TACATG	0,992719	2021-02-04	United Kingdom
S_143_NA	S	143	ERR5314329	21990	T	-TTA	0,998923	2021-02-04	United Kingdom
S_501_Y	S	501	ERR5314329	23063	A	T	1	2021-02-04	United Kingdom
S_570_D	S	570	ERR5314329	23271	C	A	0,999442	2021-02-04	United Kingdom
S_614_G	S	614	ERR5314329	23403	A	G	0,99984	2021-02-04	United Kingdom
S_681_H	S	681	ERR5314329	23604	C	A	0,999849	2021-02-04	United Kingdom
S_716_I	S	716	ERR5314329	23709	C	T	0,998937	2021-02-04	United Kingdom
S_982_A	S	982	ERR5314329	24506	T	G	1	2021-02-04	United Kingdom
S_1118_H	S	1118	ERR5314329	24914	G	C	0,999511	2021-02-04	United Kingdom
S_1214_G	S	1214	ERR5314329	25202	T	G	0,194052	2021-02-04	United Kingdom
ORF8_27_*	ORF8	27	ERR5314329	27972	C	T	0,999626	2021-02-04	United Kingdom
ORF8_52_I	ORF8	52	ERR5314329	28048	G	T	0,999816	2021-02-04	United Kingdom
ORF8_73_C	ORF8	73	ERR5314329	28111	A	G	0,999885	2021-02-04	United Kingdom
N_3_H	N	3	ERR5314329	28280	G	C	0,999802	2021-02-04	United Kingdom
N_3_V	N	3	ERR5314329	28281	A	T	0,999401	2021-02-04	United Kingdom
N_3_E	N	3	ERR5314329	28282	T	A	0,999571	2021-02-04	United Kingdom
N_203_K	N	203	ERR5314329	28881	G	A	0,998689	2021-02-04	United Kingdom
N_204_R	N	204	ERR5314329	28883	G	C	0,999786	2021-02-04	United Kingdom
N_235_F	N	235	ERR5314329	28977	C	T	0,999335	2021-02-04	United Kingdom
ORF1ab_1001_I	ORF1ab	1001	ERR5314331	3267	C	T	0,999917	2021-02-04	United Kingdom
ORF1ab_1708_D	ORF1ab	1708	ERR5314331	5388	C	A	1	2021-02-04	United Kingdom
ORF1ab_2230_T	ORF1ab	2230	ERR5314331	6954	T	C	0,999915	2021-02-04	United Kingdom
ORF1ab_2255_F	ORF1ab	2255	ERR5314331	7029	C	T	1	2021-02-04	United Kingdom
ORF1ab_3674_NA	ORF1ab	3674	ERR5314331	11287	G	-TCTGGTTTT	0,994025	2021-02-04	United Kingdom
ORF1ab_314_L	ORF1ab	314	ERR5314331	14408	C	T	1	2021-02-04	United Kingdom
S_68_NA	S	68	ERR5314331	21764	A	-TACATG	0,997437	2021-02-04	United Kingdom
S_143_NA	S	143	ERR5314331	21990	T	-TTA	0,997744	2021-02-04	United Kingdom
S_501_Y	S	501	ERR5314331	23063	A	T	0,999796	2021-02-04	United Kingdom
S_570_D	S	570	ERR5314331	23271	C	A	0,999668	2021-02-04	United Kingdom
S_614_G	S	614	ERR5314331	23403	A	G	0,999908	2021-02-04	United Kingdom
S_681_H	S	681	ERR5314331	23604	C	A	1	2021-02-04	United Kingdom
S_716_I	S	716	ERR5314331	23709	C	T	0,999829	2021-02-04	United Kingdom
S_982_A	S	982	ERR5314331	24506	T	G	0,999873	2021-02-04	United Kingdom
S_1118_H	S	1118	ERR5314331	24914	G	C	0,999836	2021-02-04	United Kingdom
S_1214_G	S	1214	ERR5314331	25202	T	G	0,161897	2021-02-04	United Kingdom
ORF8_27_*	ORF8	27	ERR5314331	27972	C	T	1	2021-02-04	United Kingdom
ORF8_52_I	ORF8	52	ERR5314331	28048	G	T	0,999626	2021-02-04	United Kingdom
ORF8_73_C	ORF8	73	ERR5314331	28111	A	G	0,999655	2021-02-04	United Kingdom
N_3_H	N	3	ERR5314331	28280	G	C	0,999962	2021-02-04	United Kingdom
N_3_V	N	3	ERR5314331	28281	A	T	0,999848	2021-02-04	United Kingdom
N_3_E	N	3	ERR5314331	28282	T	A	0,999849	2021-02-04	United Kingdom
N_203_K	N	203	ERR5314331	28881	G	A	0,997666	2021-02-04	United Kingdom
N_204_R	N	204	ERR5314331	28883	G	C	0,998637	2021-02-04	United Kingdom
N_235_F	N	235	ERR5314331	28977	C	T	0,99903	2021-02-04	United Kingdom
ORF1ab_730_F	ORF1ab	730	ERR5314335	2453	C	T	0,999091	2021-02-04	United Kingdom
ORF1ab_1001_I	ORF1ab	1001	ERR5314335	3267	C	T	1	2021-02-04	United Kingdom
ORF1ab_1291_F	ORF1ab	1291	ERR5314335	4136	G	T	1	2021-02-04	United Kingdom
ORF1ab_1708_D	ORF1ab	1708	ERR5314335	5388	C	A	0,99843	2021-02-04	United Kingdom
ORF1ab_2230_T	ORF1ab	2230	ERR5314335	6954	T	C	1	2021-02-04	United Kingdom
ORF1ab_3674_NA	ORF1ab	3674	ERR5314335	11287	G	-TCTGGTTTT	0,999211	2021-02-04	United Kingdom
ORF1ab_3736_F	ORF1ab	3736	ERR5314335	11471	C	T	0,997812	2021-02-04	United Kingdom
ORF1ab_2576_G	ORF1ab	2576	ERR5314335	21194	A	G	1	2021-02-04	United Kingdom
S_68_NA	S	68	ERR5314335	21764	A	-TACATG	0,997161	2021-02-04	United Kingdom
S_143_NA	S	143	ERR5314335	21990	T	-TTA	0,998598	2021-02-04	United Kingdom
S_501_Y	S	501	ERR5314335	23063	A	T	0,999692	2021-02-04	United Kingdom
S_570_D	S	570	ERR5314335	23271	C	A	0,999687	2021-02-04	United Kingdom
S_614_G	S	614	ERR5314335	23403	A	G	0,999847	2021-02-04	United Kingdom
S_681_H	S	681	ERR5314335	23604	C	A	1	2021-02-04	United Kingdom
S_716_I	S	716	ERR5314335	23709	C	T	1	2021-02-04	United Kingdom
S_982_A	S	982	ERR5314335	24506	T	G	1	2021-02-04	United Kingdom
S_1118_H	S	1118	ERR5314335	24914	G	C	1	2021-02-04	United Kingdom
S_1214_G	S	1214	ERR5314335	25202	T	G	0,199795	2021-02-04	United Kingdom
ORF8_27_*	ORF8	27	ERR5314335	27972	C	T	1	2021-02-04	United Kingdom
ORF8_52_I	ORF8	52	ERR5314335	28048	G	T	1	2021-02-04	United Kingdom
ORF8_73_C	ORF8	73	ERR5314335	28111	A	G	0,999694	2021-02-04	United Kingdom
N_3_H	N	3	ERR5314335	28280	G	C	1	2021-02-04	United Kingdom
N_3_V	N	3	ERR5314335	28281	A	T	0,999818	2021-02-04	United Kingdom
N_3_E	N	3	ERR5314335	28282	T	A	0,999864	2021-02-04	United Kingdom
N_203_K	N	203	ERR5314335	28881	G	A	0,999091	2021-02-04	United Kingdom
N_204_R	N	204	ERR5314335	28883	G	C	1	2021-02-04	United Kingdom
N_235_F	N	235	ERR5314335	28977	C	T	1	2021-02-04	United Kingdom
ORF1ab_1001_I	ORF1ab	1001	ERR5314336	3267	C	T	0,999866	2021-02-03	United Kingdom
ORF1ab_1708_D	ORF1ab	1708	ERR5314336	5388	C	A	1	2021-02-03	United Kingdom
ORF1ab_2230_T	ORF1ab	2230	ERR5314336	6954	T	C	0,999414	2021-02-03	United Kingdom
ORF1ab_3674_NA	ORF1ab	3674	ERR5314336	11287	G	-TCTGGTTTT	0,999322	2021-02-03	United Kingdom
ORF1ab_314_L	ORF1ab	314	ERR5314336	14408	C	T	1	2021-02-03	United Kingdom
S_68_NA	S	68	ERR5314336	21764	A	-TACATG	0,997599	2021-02-03	United Kingdom
S_143_NA	S	143	ERR5314336	21990	T	-TTA	0,998423	2021-02-03	United Kingdom
S_501_Y	S	501	ERR5314336	23063	A	T	1	2021-02-03	United Kingdom
S_570_D	S	570	ERR5314336	23271	C	A	0,999926	2021-02-03	United Kingdom
S_614_G	S	614	ERR5314336	23403	A	G	0,999783	2021-02-03	United Kingdom
S_681_H	S	681	ERR5314336	23604	C	A	0,999729	2021-02-03	United Kingdom
S_716_I	S	716	ERR5314336	23709	C	T	0,99973	2021-02-03	United Kingdom
S_982_A	S	982	ERR5314336	24506	T	G	0,99994	2021-02-03	United Kingdom
S_1118_H	S	1118	ERR5314336	24914	G	C	1	2021-02-03	United Kingdom
ORF8_27_*	ORF8	27	ERR5314336	27972	C	T	1	2021-02-03	United Kingdom
ORF8_52_I	ORF8	52	ERR5314336	28048	G	T	1	2021-02-03	United Kingdom
ORF8_68_*	ORF8	68	ERR5314336	28095	A	T	0,994464	2021-02-03	United Kingdom
ORF8_73_C	ORF8	73	ERR5314336	28111	A	G	0,999749	2021-02-03	United Kingdom
N_3_H	N	3	ERR5314336	28280	G	C	0,999929	2021-02-03	United Kingdom
N_3_V	N	3	ERR5314336	28281	A	T	0,999894	2021-02-03	United Kingdom
N_3_E	N	3	ERR5314336	28282	T	A	0,999859	2021-02-03	United Kingdom
N_203_K	N	203	ERR5314336	28881	G	A	0,998037	2021-02-03	United Kingdom
N_204_R	N	204	ERR5314336	28883	G	C	0,999759	2021-02-03	United Kingdom
N_235_F	N	235	ERR5314336	28977	C	T	1	2021-02-03	United Kingdom
ORF1ab_1001_I	ORF1ab	1001	ERR5314337	3267	C	T	0,999908	2021-02-04	United Kingdom
ORF1ab_1708_D	ORF1ab	1708	ERR5314337	5388	C	A	1	2021-02-04	United Kingdom
ORF1ab_2230_T	ORF1ab	2230	ERR5314337	6954	T	C	0,999421	2021-02-04	United Kingdom
ORF1ab_3674_NA	ORF1ab	3674	ERR5314337	11287	G	-TCTGGTTTT	0,998595	2021-02-04	United Kingdom
ORF1ab_314_L	ORF1ab	314	ERR5314337	14408	C	T	1	2021-02-04	United Kingdom
S_68_NA	S	68	ERR5314337	21764	A	-TACATG	0,99758	2021-02-04	United Kingdom
S_143_NA	S	143	ERR5314337	21990	T	-TTA	0,996575	2021-02-04	United Kingdom
S_501_Y	S	501	ERR5314337	23063	A	T	0,999741	2021-02-04	United Kingdom
S_570_D	S	570	ERR5314337	23271	C	A	1	2021-02-04	United Kingdom
S_614_G	S	614	ERR5314337	23403	A	G	0,999912	2021-02-04	United Kingdom
S_681_H	S	681	ERR5314337	23604	C	A	1	2021-02-04	United Kingdom
S_716_I	S	716	ERR5314337	23709	C	T	1	2021-02-04	United Kingdom
S_982_A	S	982	ERR5314337	24506	T	G	1	2021-02-04	United Kingdom
S_1118_H	S	1118	ERR5314337	24914	G	C	0,999885	2021-02-04	United Kingdom
S_1162_L	S	1162	ERR5314337	25047	C	T	0,999872	2021-02-04	United Kingdom
S_1214_G	S	1214	ERR5314337	25202	T	G	0,174294	2021-02-04	United Kingdom
ORF8_27_*	ORF8	27	ERR5314337	27972	C	T	1	2021-02-04	United Kingdom
ORF8_52_I	ORF8	52	ERR5314337	28048	G	T	1	2021-02-04	United Kingdom
ORF8_73_C	ORF8	73	ERR5314337	28111	A	G	0,999836	2021-02-04	United Kingdom
N_3_H	N	3	ERR5314337	28280	G	C	0,999877	2021-02-04	United Kingdom
N_3_V	N	3	ERR5314337	28281	A	T	0,999836	2021-02-04	United Kingdom
N_3_E	N	3	ERR5314337	28282	T	A	0,999631	2021-02-04	United Kingdom
N_203_K	N	203	ERR5314337	28881	G	A	0,999096	2021-02-04	United Kingdom
N_204_R	N	204	ERR5314337	28883	G	C	0,999342	2021-02-04	United Kingdom
N_235_F	N	235	ERR5314337	28977	C	T	0,999532	2021-02-04	United Kingdom
ORF1ab_1001_I	ORF1ab	1001	ERR5314342	3267	C	T	1	2021-02-03	United Kingdom
ORF1ab_1708_D	ORF1ab	1708	ERR5314342	5388	C	A	0,99946	2021-02-03	United Kingdom
ORF1ab_2230_T	ORF1ab	2230	ERR5314342	6954	T	C	0,999763	2021-02-03	United Kingdom
ORF1ab_3674_NA	ORF1ab	3674	ERR5314342	11287	G	-TCTGGTTTT	0,999216	2021-02-03	United Kingdom
ORF1ab_3934_I	ORF1ab	3934	ERR5314342	12067	G	T	0,999353	2021-02-03	United Kingdom
ORF1ab_4031_I	ORF1ab	4031	ERR5314342	12357	C	T	1	2021-02-03	United Kingdom
ORF1ab_314_L	ORF1ab	314	ERR5314342	14408	C	T	1	2021-02-03	United Kingdom
ORF1ab_1383_R	ORF1ab	1383	ERR5314342	17615	A	G	0,999727	2021-02-03	United Kingdom
ORF1ab_1871_G	ORF1ab	1871	ERR5314342	19079	A	G	1	2021-02-03	United Kingdom
S_68_NA	S	68	ERR5314342	21764	A	-TACATG	0,996793	2021-02-03	United Kingdom
S_143_NA	S	143	ERR5314342	21990	T	-TTA	0,998485	2021-02-03	United Kingdom
S_501_Y	S	501	ERR5314342	23063	A	T	0,999796	2021-02-03	United Kingdom
S_570_D	S	570	ERR5314342	23271	C	A	0,999812	2021-02-03	United Kingdom
S_614_G	S	614	ERR5314342	23403	A	G	0,999779	2021-02-03	United Kingdom
S_681_H	S	681	ERR5314342	23604	C	A	0,999831	2021-02-03	United Kingdom
S_716_I	S	716	ERR5314342	23709	C	T	0,999661	2021-02-03	United Kingdom
S_982_A	S	982	ERR5314342	24506	T	G	0,999944	2021-02-03	United Kingdom
S_1118_H	S	1118	ERR5314342	24914	G	C	0,999843	2021-02-03	United Kingdom
S_1214_G	S	1214	ERR5314342	25202	T	G	0,132174	2021-02-03	United Kingdom
ORF3a_90_F	ORF3a	90	ERR5314342	25660	G	T	0,999073	2021-02-03	United Kingdom
ORF8_27_*	ORF8	27	ERR5314342	27972	C	T	0,999676	2021-02-03	United Kingdom
ORF8_52_I	ORF8	52	ERR5314342	28048	G	T	1	2021-02-03	United Kingdom
ORF8_73_C	ORF8	73	ERR5314342	28111	A	G	0,99989	2021-02-03	United Kingdom
N_3_H	N	3	ERR5314342	28280	G	C	0,999848	2021-02-03	United Kingdom
N_3_V	N	3	ERR5314342	28281	A	T	0,999809	2021-02-03	United Kingdom
N_3_E	N	3	ERR5314342	28282	T	A	0,999734	2021-02-03	United Kingdom
N_203_K	N	203	ERR5314342	28881	G	A	0,998949	2021-02-03	United Kingdom
N_204_R	N	204	ERR5314342	28883	G	C	0,999828	2021-02-03	United Kingdom
N_235_F	N	235	ERR5314342	28977	C	T	1	2021-02-03	United Kingdom
ORF1ab_1001_I	ORF1ab	1001	ERR5314345	3267	C	T	1	2021-02-04	United Kingdom
ORF1ab_1708_D	ORF1ab	1708	ERR5314345	5388	C	A	1	2021-02-04	United Kingdom
ORF1ab_2230_T	ORF1ab	2230	ERR5314345	6954	T	C	0,999556	2021-02-04	United Kingdom
ORF1ab_3674_NA	ORF1ab	3674	ERR5314345	11287	G	-TCTGGTTTT	0,999545	2021-02-04	United Kingdom
ORF1ab_4031_I	ORF1ab	4031	ERR5314345	12357	C	T	0,999598	2021-02-04	United Kingdom
ORF1ab_314_L	ORF1ab	314	ERR5314345	14408	C	T	1	2021-02-04	United Kingdom
S_68_NA	S	68	ERR5314345	21764	A	-TACATG	0,998436	2021-02-04	United Kingdom
S_143_NA	S	143	ERR5314345	21990	T	-TTA	0,998899	2021-02-04	United Kingdom
S_501_Y	S	501	ERR5314345	23063	A	T	1	2021-02-04	United Kingdom
S_570_D	S	570	ERR5314345	23271	C	A	1	2021-02-04	United Kingdom
S_614_G	S	614	ERR5314345	23403	A	G	0,999705	2021-02-04	United Kingdom
S_681_H	S	681	ERR5314345	23604	C	A	0,999629	2021-02-04	United Kingdom
S_716_I	S	716	ERR5314345	23709	C	T	1	2021-02-04	United Kingdom
S_982_A	S	982	ERR5314345	24506	T	G	0,999667	2021-02-04	United Kingdom
S_1118_H	S	1118	ERR5314345	24914	G	C	0,999613	2021-02-04	United Kingdom
S_1214_G	S	1214	ERR5314345	25202	T	G	0,137079	2021-02-04	United Kingdom
ORF8_27_*	ORF8	27	ERR5314345	27972	C	T	1	2021-02-04	United Kingdom
ORF8_52_I	ORF8	52	ERR5314345	28048	G	T	1	2021-02-04	United Kingdom
ORF8_68_*	ORF8	68	ERR5314345	28095	A	T	0,998607	2021-02-04	United Kingdom
ORF8_73_C	ORF8	73	ERR5314345	28111	A	G	0,999913	2021-02-04	United Kingdom
N_3_H	N	3	ERR5314345	28280	G	C	0,999843	2021-02-04	United Kingdom
N_3_V	N	3	ERR5314345	28281	A	T	0,999841	2021-02-04	United Kingdom
N_3_E	N	3	ERR5314345	28282	T	A	0,999895	2021-02-04	United Kingdom
N_12_S	N	12	ERR5314345	28307	G	T	0,999899	2021-02-04	United Kingdom
N_200_C	N	200	ERR5314345	28871	G	T	1	2021-02-04	United Kingdom
N_203_K	N	203	ERR5314345	28881	G	A	0,999297	2021-02-04	United Kingdom
N_204_R	N	204	ERR5314345	28883	G	C	1	2021-02-04	United Kingdom
N_235_F	N	235	ERR5314345	28977	C	T	0,999283	2021-02-04	United Kingdom
ORF1ab_730_F	ORF1ab	730	ERR5314347	2453	C	T	0,9984	2021-02-03	United Kingdom
ORF1ab_1001_I	ORF1ab	1001	ERR5314347	3267	C	T	1	2021-02-03	United Kingdom
ORF1ab_1708_D	ORF1ab	1708	ERR5314347	5388	C	A	1	2021-02-03	United Kingdom
ORF1ab_2230_T	ORF1ab	2230	ERR5314347	6954	T	C	0,999549	2021-02-03	United Kingdom
ORF1ab_3674_NA	ORF1ab	3674	ERR5314347	11287	G	-TCTGGTTTT	0,999413	2021-02-03	United Kingdom
ORF1ab_4249_I	ORF1ab	4249	ERR5314347	13011	C	T	0,999522	2021-02-03	United Kingdom
ORF1ab_314_L	ORF1ab	314	ERR5314347	14408	C	T	1	2021-02-03	United Kingdom
S_68_NA	S	68	ERR5314347	21764	A	-TACATG	0,998369	2021-02-03	United Kingdom
S_143_NA	S	143	ERR5314347	21990	T	-TTA	0,998927	2021-02-03	United Kingdom
S_219_S	S	219	ERR5314347	22217	G	A	0,874251	2021-02-03	United Kingdom
S_501_Y	S	501	ERR5314347	23063	A	T	0,999766	2021-02-03	United Kingdom
S_570_D	S	570	ERR5314347	23271	C	A	1	2021-02-03	United Kingdom
S_614_G	S	614	ERR5314347	23403	A	G	1	2021-02-03	United Kingdom
S_681_H	S	681	ERR5314347	23604	C	A	0,999796	2021-02-03	United Kingdom
S_716_I	S	716	ERR5314347	23709	C	T	1	2021-02-03	United Kingdom
S_982_A	S	982	ERR5314347	24506	T	G	1	2021-02-03	United Kingdom
S_1118_H	S	1118	ERR5314347	24914	G	C	1	2021-02-03	United Kingdom
S_1214_G	S	1214	ERR5314347	25202	T	G	0,112523	2021-02-03	United Kingdom
ORF8_27_*	ORF8	27	ERR5314347	27972	C	T	1	2021-02-03	United Kingdom
ORF8_52_I	ORF8	52	ERR5314347	28048	G	T	1	2021-02-03	United Kingdom
ORF8_73_C	ORF8	73	ERR5314347	28111	A	G	1	2021-02-03	United Kingdom
N_3_H	N	3	ERR5314347	28280	G	C	0,99979	2021-02-03	United Kingdom
N_3_V	N	3	ERR5314347	28281	A	T	0,99979	2021-02-03	United Kingdom
N_3_E	N	3	ERR5314347	28282	T	A	1	2021-02-03	United Kingdom
N_203_K	N	203	ERR5314347	28881	G	A	1	2021-02-03	United Kingdom
N_204_R	N	204	ERR5314347	28883	G	C	0,995918	2021-02-03	United Kingdom
N_235_F	N	235	ERR5314347	28977	C	T	1	2021-02-03	United Kingdom
ORF1ab_1001_I	ORF1ab	1001	ERR5314352	3267	C	T	0,999865	2021-02-03	United Kingdom
ORF1ab_1708_D	ORF1ab	1708	ERR5314352	5388	C	A	1	2021-02-03	United Kingdom
ORF1ab_2230_T	ORF1ab	2230	ERR5314352	6954	T	C	0,99928	2021-02-03	United Kingdom
ORF1ab_2780_L	ORF1ab	2780	ERR5314352	8603	T	C	0,999125	2021-02-03	United Kingdom
ORF1ab_3674_NA	ORF1ab	3674	ERR5314352	11287	G	-TCTGGTTTT	0,997808	2021-02-03	United Kingdom
ORF1ab_314_L	ORF1ab	314	ERR5314352	14408	C	T	1	2021-02-03	United Kingdom
ORF1ab_1383_R	ORF1ab	1383	ERR5314352	17615	A	G	0,999808	2021-02-03	United Kingdom
S_68_NA	S	68	ERR5314352	21764	A	-TACATG	0,996747	2021-02-03	United Kingdom
S_143_NA	S	143	ERR5314352	21990	T	-TTA	0,998002	2021-02-03	United Kingdom
S_501_Y	S	501	ERR5314352	23063	A	T	0,998956	2021-02-03	United Kingdom
S_570_D	S	570	ERR5314352	23271	C	A	1	2021-02-03	United Kingdom
S_614_G	S	614	ERR5314352	23403	A	G	0,999929	2021-02-03	United Kingdom
S_681_H	S	681	ERR5314352	23604	C	A	1	2021-02-03	United Kingdom
S_716_I	S	716	ERR5314352	23709	C	T	0,999516	2021-02-03	United Kingdom
S_982_A	S	982	ERR5314352	24506	T	G	0,999712	2021-02-03	United Kingdom
S_1118_H	S	1118	ERR5314352	24914	G	C	1	2021-02-03	United Kingdom
S_1214_G	S	1214	ERR5314352	25202	T	G	0,171631	2021-02-03	United Kingdom
ORF3a_15_F	ORF3a	15	ERR5314352	25437	G	T	1	2021-02-03	United Kingdom
ORF8_27_*	ORF8	27	ERR5314352	27972	C	T	0,999385	2021-02-03	United Kingdom
ORF8_52_I	ORF8	52	ERR5314352	28048	G	T	0,999698	2021-02-03	United Kingdom
ORF8_73_C	ORF8	73	ERR5314352	28111	A	G	0,99954	2021-02-03	United Kingdom
N_3_H	N	3	ERR5314352	28280	G	C	1	2021-02-03	United Kingdom
N_3_V	N	3	ERR5314352	28281	A	T	0,999386	2021-02-03	United Kingdom
N_3_E	N	3	ERR5314352	28282	T	A	0,999796	2021-02-03	United Kingdom
N_203_K	N	203	ERR5314352	28881	G	A	0,997501	2021-02-03	United Kingdom
N_204_R	N	204	ERR5314352	28883	G	C	0,999186	2021-02-03	United Kingdom
N_235_F	N	235	ERR5314352	28977	C	T	1	2021-02-03	United Kingdom
ORF1ab_1001_I	ORF1ab	1001	ERR5314354	3267	C	T	0,999727	2021-02-03	United Kingdom
ORF1ab_1708_D	ORF1ab	1708	ERR5314354	5388	C	A	0,999459	2021-02-03	United Kingdom
ORF1ab_2230_T	ORF1ab	2230	ERR5314354	6954	T	C	0,999591	2021-02-03	United Kingdom
ORF1ab_2803_L	ORF1ab	2803	ERR5314354	8673	C	T	0,999442	2021-02-03	United Kingdom
ORF1ab_3674_NA	ORF1ab	3674	ERR5314354	11287	G	-TCTGGTTTT	0,99692	2021-02-03	United Kingdom
ORF1ab_218_L	ORF1ab	218	ERR5314354	14120	C	T	0,998951	2021-02-03	United Kingdom
ORF1ab_314_L	ORF1ab	314	ERR5314354	14408	C	T	1	2021-02-03	United Kingdom
ORF1ab_1197_T	ORF1ab	1197	ERR5314354	17057	T	C	0,99957	2021-02-03	United Kingdom
ORF1ab_1706_L	ORF1ab	1706	ERR5314354	18583	G	T	0,0711487	2021-02-03	United Kingdom
S_68_NA	S	68	ERR5314354	21764	A	-TACATG	0,998594	2021-02-03	United Kingdom
S_143_NA	S	143	ERR5314354	21990	T	-TTA	0,997523	2021-02-03	United Kingdom
S_176_F	S	176	ERR5314354	22088	C	T	0,999711	2021-02-03	United Kingdom
S_501_Y	S	501	ERR5314354	23063	A	T	0,999558	2021-02-03	United Kingdom
S_570_D	S	570	ERR5314354	23271	C	A	0,999777	2021-02-03	United Kingdom
S_614_G	S	614	ERR5314354	23403	A	G	0,999727	2021-02-03	United Kingdom
S_681_H	S	681	ERR5314354	23604	C	A	1	2021-02-03	United Kingdom
S_716_I	S	716	ERR5314354	23709	C	T	1	2021-02-03	United Kingdom
S_982_A	S	982	ERR5314354	24506	T	G	0,999811	2021-02-03	United Kingdom
S_1118_H	S	1118	ERR5314354	24914	G	C	0,999782	2021-02-03	United Kingdom
ORF7a_116_F	ORF7a	116	ERR5314354	27739	C	T	1	2021-02-03	United Kingdom
ORF8_27_*	ORF8	27	ERR5314354	27972	C	T	0,999581	2021-02-03	United Kingdom
ORF8_52_I	ORF8	52	ERR5314354	28048	G	T	1	2021-02-03	United Kingdom
ORF8_68_*	ORF8	68	ERR5314354	28095	A	T	0,996764	2021-02-03	United Kingdom
ORF8_73_C	ORF8	73	ERR5314354	28111	A	G	0,999683	2021-02-03	United Kingdom
N_3_H	N	3	ERR5314354	28280	G	C	0,999956	2021-02-03	United Kingdom
N_3_V	N	3	ERR5314354	28281	A	T	0,999955	2021-02-03	United Kingdom
N_3_E	N	3	ERR5314354	28282	T	A	0,999867	2021-02-03	United Kingdom
N_203_K	N	203	ERR5314354	28881	G	A	0,998707	2021-02-03	United Kingdom
N_204_R	N	204	ERR5314354	28883	G	C	0,999747	2021-02-03	United Kingdom
N_235_F	N	235	ERR5314354	28977	C	T	0,999464	2021-02-03	United Kingdom
ORF1ab_1001_I	ORF1ab	1001	ERR5314357	3267	C	T	0,999848	2021-02-03	United Kingdom
ORF1ab_1708_D	ORF1ab	1708	ERR5314357	5388	C	A	1	2021-02-03	United Kingdom
ORF1ab_2230_T	ORF1ab	2230	ERR5314357	6954	T	C	0,999801	2021-02-03	United Kingdom
ORF1ab_1001_I	ORF1ab	1001	ERR5314367	3267	C	T	0,999932	2021-02-02	United Kingdom
ORF1ab_1298_V	ORF1ab	1298	ERR5314367	4158	C	T	0,999551	2021-02-02	United Kingdom
ORF1ab_1708_D	ORF1ab	1708	ERR5314367	5388	C	A	1	2021-02-02	United Kingdom
ORF1ab_2230_T	ORF1ab	2230	ERR5314367	6954	T	C	0,999857	2021-02-02	United Kingdom
ORF1ab_3674_NA	ORF1ab	3674	ERR5314367	11287	G	-TCTGGTTTT	0,999512	2021-02-02	United Kingdom
ORF1ab_314_L	ORF1ab	314	ERR5314367	14408	C	T	1	2021-02-02	United Kingdom
ORF1ab_1383_R	ORF1ab	1383	ERR5314367	17615	A	G	0,999736	2021-02-02	United Kingdom
ORF1ab_1387_Y	ORF1ab	1387	ERR5314367	17626	C	T	0,999737	2021-02-02	United Kingdom
ORF1ab_1895_V	ORF1ab	1895	ERR5314367	19151	C	T	0,99981	2021-02-02	United Kingdom
S_68_NA	S	68	ERR5314367	21764	A	-TACATG	0,998487	2021-02-02	United Kingdom
S_143_NA	S	143	ERR5314367	21990	T	-TTA	0,998393	2021-02-02	United Kingdom
S_501_Y	S	501	ERR5314367	23063	A	T	1	2021-02-02	United Kingdom
S_570_D	S	570	ERR5314367	23271	C	A	0,99988	2021-02-02	United Kingdom
S_614_G	S	614	ERR5314367	23403	A	G	0,999765	2021-02-02	United Kingdom
S_681_H	S	681	ERR5314367	23604	C	A	1	2021-02-02	United Kingdom
S_716_I	S	716	ERR5314367	23709	C	T	0,999845	2021-02-02	United Kingdom
S_982_A	S	982	ERR5314367	24506	T	G	0,999842	2021-02-02	United Kingdom
S_1118_H	S	1118	ERR5314367	24914	G	C	0,999511	2021-02-02	United Kingdom
S_1214_G	S	1214	ERR5314367	25202	T	G	0,164783	2021-02-02	United Kingdom
ORF8_27_*	ORF8	27	ERR5314367	27972	C	T	0,999719	2021-02-02	United Kingdom
ORF8_52_I	ORF8	52	ERR5314367	28048	G	T	0,999451	2021-02-02	United Kingdom
ORF8_73_C	ORF8	73	ERR5314367	28111	A	G	0,999741	2021-02-02	United Kingdom
N_3_H	N	3	ERR5314367	28280	G	C	0,99993	2021-02-02	United Kingdom
N_3_V	N	3	ERR5314367	28281	A	T	0,999895	2021-02-02	United Kingdom
N_3_E	N	3	ERR5314367	28282	T	A	0,999509	2021-02-02	United Kingdom
N_203_K	N	203	ERR5314367	28881	G	A	0,998875	2021-02-02	United Kingdom
N_204_R	N	204	ERR5314367	28883	G	C	1	2021-02-02	United Kingdom
N_235_F	N	235	ERR5314367	28977	C	T	1	2021-02-02	United Kingdom
ORF1ab_1001_I	ORF1ab	1001	ERR5314369	3267	C	T	0,99977	2021-02-02	United Kingdom
ORF1ab_1708_D	ORF1ab	1708	ERR5314369	5388	C	A	1	2021-02-02	United Kingdom
ORF1ab_2230_T	ORF1ab	2230	ERR5314369	6954	T	C	0,999417	2021-02-02	United Kingdom
ORF1ab_3674_NA	ORF1ab	3674	ERR5314369	11287	G	-TCTGGTTTT	0,998164	2021-02-02	United Kingdom
ORF1ab_314_L	ORF1ab	314	ERR5314369	14408	C	T	1	2021-02-02	United Kingdom
S_68_NA	S	68	ERR5314369	21764	A	-TACATG	0,99756	2021-02-02	United Kingdom
S_143_NA	S	143	ERR5314369	21990	T	-TTA	0,998239	2021-02-02	United Kingdom
S_501_Y	S	501	ERR5314369	23063	A	T	1	2021-02-02	United Kingdom
S_570_D	S	570	ERR5314369	23271	C	A	0,999861	2021-02-02	United Kingdom
S_614_G	S	614	ERR5314369	23403	A	G	0,999694	2021-02-02	United Kingdom
S_681_H	S	681	ERR5314369	23604	C	A	0,999444	2021-02-02	United Kingdom
S_716_I	S	716	ERR5314369	23709	C	T	0,999442	2021-02-02	United Kingdom
S_982_A	S	982	ERR5314369	24506	T	G	0,999855	2021-02-02	United Kingdom
S_1118_H	S	1118	ERR5314369	24914	G	C	0,999803	2021-02-02	United Kingdom
S_1214_G	S	1214	ERR5314369	25202	T	G	0,138426	2021-02-02	United Kingdom
ORF8_27_*	ORF8	27	ERR5314369	27972	C	T	1	2021-02-02	United Kingdom
ORF8_52_I	ORF8	52	ERR5314369	28048	G	T	0,99975	2021-02-02	United Kingdom
ORF8_68_*	ORF8	68	ERR5314369	28095	A	T	0,997774	2021-02-02	United Kingdom
ORF8_73_C	ORF8	73	ERR5314369	28111	A	G	0,999679	2021-02-02	United Kingdom
N_3_H	N	3	ERR5314369	28280	G	C	0,999886	2021-02-02	United Kingdom
N_3_V	N	3	ERR5314369	28281	A	T	0,99981	2021-02-02	United Kingdom
N_3_E	N	3	ERR5314369	28282	T	A	0,999886	2021-02-02	United Kingdom
N_101_I	N	101	ERR5314369	28576	G	C	0,999874	2021-02-02	United Kingdom
N_203_K	N	203	ERR5314369	28881	G	A	0,998265	2021-02-02	United Kingdom
N_204_R	N	204	ERR5314369	28883	G	C	0,999637	2021-02-02	United Kingdom
N_235_F	N	235	ERR5314369	28977	C	T	1	2021-02-02	United Kingdom
ORF1ab_506_Y	ORF1ab	506	ERR5314370	1782	G	A	0,104699	2021-02-05	United Kingdom
ORF1ab_681_F	ORF1ab	681	ERR5314370	2306	C	T	1	2021-02-05	United Kingdom
ORF1ab_1001_I	ORF1ab	1001	ERR5314370	3267	C	T	1	2021-02-05	United Kingdom
ORF1ab_1473_V	ORF1ab	1473	ERR5314370	4683	C	T	1	2021-02-05	United Kingdom
ORF1ab_1708_D	ORF1ab	1708	ERR5314370	5388	C	A	1	2021-02-05	United Kingdom
ORF1ab_2230_T	ORF1ab	2230	ERR5314370	6954	T	C	1	2021-02-05	United Kingdom
ORF1ab_2554_NA	ORF1ab	2554	ERR5314370	7926	C	+A	0,0546448	2021-02-05	United Kingdom
ORF1ab_3674_NA	ORF1ab	3674	ERR5314370	11287	G	-TCTGGTTTT	1	2021-02-05	United Kingdom
ORF1ab_314_L	ORF1ab	314	ERR5314370	14408	C	T	1	2021-02-05	United Kingdom
ORF1ab_1383_R	ORF1ab	1383	ERR5314370	17615	A	G	1	2021-02-05	United Kingdom
ORF1ab_1871_G	ORF1ab	1871	ERR5314370	19079	A	G	1	2021-02-05	United Kingdom
S_68_NA	S	68	ERR5314370	21764	A	-TACATG	0,999078	2021-02-05	United Kingdom
S_143_NA	S	143	ERR5314370	21990	T	-TTA	0,998648	2021-02-05	United Kingdom
S_501_Y	S	501	ERR5314370	23063	A	T	1	2021-02-05	United Kingdom
S_570_D	S	570	ERR5314370	23271	C	A	1	2021-02-05	United Kingdom
S_614_G	S	614	ERR5314370	23403	A	G	0,999817	2021-02-05	United Kingdom
S_681_H	S	681	ERR5314370	23604	C	A	1	2021-02-05	United Kingdom
S_716_I	S	716	ERR5314370	23709	C	T	1	2021-02-05	United Kingdom
S_982_A	S	982	ERR5314370	24506	T	G	1	2021-02-05	United Kingdom
S_1118_H	S	1118	ERR5314370	24914	G	C	1	2021-02-05	United Kingdom
S_1214_G	S	1214	ERR5314370	25202	T	G	0,142857	2021-02-05	United Kingdom
ORF3a_90_F	ORF3a	90	ERR5314370	25660	G	T	0,995624	2021-02-05	United Kingdom
ORF8_27_*	ORF8	27	ERR5314370	27972	C	T	1	2021-02-05	United Kingdom
ORF8_52_I	ORF8	52	ERR5314370	28048	G	T	1	2021-02-05	United Kingdom
ORF8_73_C	ORF8	73	ERR5314370	28111	A	G	1	2021-02-05	United Kingdom
N_3_H	N	3	ERR5314370	28280	G	C	1	2021-02-05	United Kingdom
N_3_V	N	3	ERR5314370	28281	A	T	0,999668	2021-02-05	United Kingdom
N_3_E	N	3	ERR5314370	28282	T	A	0,999669	2021-02-05	United Kingdom
N_203_K	N	203	ERR5314370	28881	G	A	0,997175	2021-02-05	United Kingdom
N_204_R	N	204	ERR5314370	28883	G	C	1	2021-02-05	United Kingdom
N_235_F	N	235	ERR5314370	28977	C	T	1	2021-02-05	United Kingdom
ORF1ab_1001_I	ORF1ab	1001	ERR5314372	3267	C	T	1	2021-02-02	United Kingdom
ORF1ab_1708_D	ORF1ab	1708	ERR5314372	5388	C	A	1	2021-02-02	United Kingdom
ORF1ab_2230_T	ORF1ab	2230	ERR5314372	6954	T	C	1	2021-02-02	United Kingdom
ORF1ab_2780_L	ORF1ab	2780	ERR5314372	8603	T	C	0,999357	2021-02-02	United Kingdom
ORF1ab_3674_NA	ORF1ab	3674	ERR5314372	11287	G	-TCTGGTTTT	0,999036	2021-02-02	United Kingdom
ORF1ab_3879_I	ORF1ab	3879	ERR5314372	11900	C	A	1	2021-02-02	United Kingdom
ORF1ab_4355_I	ORF1ab	4355	ERR5314372	13329	C	T	0,999733	2021-02-02	United Kingdom
ORF1ab_1383_R	ORF1ab	1383	ERR5314372	17615	A	G	0,999708	2021-02-02	United Kingdom
S_68_NA	S	68	ERR5314372	21764	A	-TACATG	0,997715	2021-02-02	United Kingdom
S_143_NA	S	143	ERR5314372	21990	T	-TTA	0,998494	2021-02-02	United Kingdom
S_367_F	S	367	ERR5314372	22661	G	T	0,0557116	2021-02-02	United Kingdom
S_501_Y	S	501	ERR5314372	23063	A	T	0,999612	2021-02-02	United Kingdom
S_570_D	S	570	ERR5314372	23271	C	A	0,999793	2021-02-02	United Kingdom
S_614_G	S	614	ERR5314372	23403	A	G	0,999599	2021-02-02	United Kingdom
S_681_H	S	681	ERR5314372	23604	C	A	1	2021-02-02	United Kingdom
S_716_I	S	716	ERR5314372	23709	C	T	0,999557	2021-02-02	United Kingdom
S_982_A	S	982	ERR5314372	24506	T	G	1	2021-02-02	United Kingdom
S_1118_H	S	1118	ERR5314372	24914	G	C	0,99978	2021-02-02	United Kingdom
S_1214_G	S	1214	ERR5314372	25202	T	G	0,0780065	2021-02-02	United Kingdom
ORF3a_15_F	ORF3a	15	ERR5314372	25437	G	T	1	2021-02-02	United Kingdom
ORF8_27_*	ORF8	27	ERR5314372	27972	C	T	0,998466	2021-02-02	United Kingdom
ORF8_52_I	ORF8	52	ERR5314372	28048	G	T	1	2021-02-02	United Kingdom
ORF8_73_C	ORF8	73	ERR5314372	28111	A	G	0,999689	2021-02-02	United Kingdom
N_3_H	N	3	ERR5314372	28280	G	C	0,999467	2021-02-02	United Kingdom
N_3_V	N	3	ERR5314372	28281	A	T	0,999732	2021-02-02	United Kingdom
N_3_E	N	3	ERR5314372	28282	T	A	0,998309	2021-02-02	United Kingdom
N_203_K	N	203	ERR5314372	28881	G	A	0,998932	2021-02-02	United Kingdom
N_204_R	N	204	ERR5314372	28883	G	C	0,99896	2021-02-02	United Kingdom
N_235_F	N	235	ERR5314372	28977	C	T	1	2021-02-02	United Kingdom
ORF1ab_1001_I	ORF1ab	1001	ERR5314373	3267	C	T	0,999945	2021-02-05	United Kingdom
ORF1ab_1708_D	ORF1ab	1708	ERR5314373	5388	C	A	1	2021-02-05	United Kingdom
ORF1ab_2230_T	ORF1ab	2230	ERR5314373	6954	T	C	0,999626	2021-02-05	United Kingdom
ORF1ab_3674_NA	ORF1ab	3674	ERR5314373	11287	G	-TCTGGTTTT	0,998057	2021-02-05	United Kingdom
ORF1ab_3748_I	ORF1ab	3748	ERR5314373	11507	G	A	0,999609	2021-02-05	United Kingdom
ORF1ab_314_L	ORF1ab	314	ERR5314373	14408	C	T	0,999847	2021-02-05	United Kingdom
S_68_NA	S	68	ERR5314373	21764	A	-TACATG	0,996294	2021-02-05	United Kingdom
S_143_NA	S	143	ERR5314373	21990	T	-TTA	0,998175	2021-02-05	United Kingdom
S_501_Y	S	501	ERR5314373	23063	A	T	1	2021-02-05	United Kingdom
S_570_D	S	570	ERR5314373	23271	C	A	0,99977	2021-02-05	United Kingdom
S_614_G	S	614	ERR5314373	23403	A	G	0,999936	2021-02-05	United Kingdom
S_681_H	S	681	ERR5314373	23604	C	A	0,999675	2021-02-05	United Kingdom
S_716_I	S	716	ERR5314373	23709	C	T	0,999672	2021-02-05	United Kingdom
S_982_A	S	982	ERR5314373	24506	T	G	0,999725	2021-02-05	United Kingdom
S_1118_H	S	1118	ERR5314373	24914	G	C	0,999842	2021-02-05	United Kingdom
S_1214_G	S	1214	ERR5314373	25202	T	G	0,155824	2021-02-05	United Kingdom
ORF3a_6_S	ORF3a	6	ERR5314373	25410	A	C	0,999062	2021-02-05	United Kingdom
ORF3a_29_F	ORF3a	29	ERR5314373	25477	G	T	0,999381	2021-02-05	United Kingdom
ORF8_27_*	ORF8	27	ERR5314373	27972	C	T	0,999801	2021-02-05	United Kingdom
ORF8_52_I	ORF8	52	ERR5314373	28048	G	T	0,999805	2021-02-05	United Kingdom
ORF8_73_C	ORF8	73	ERR5314373	28111	A	G	0,99986	2021-02-05	United Kingdom
N_3_H	N	3	ERR5314373	28280	G	C	0,999929	2021-02-05	United Kingdom
N_3_V	N	3	ERR5314373	28281	A	T	0,999822	2021-02-05	United Kingdom
N_3_E	N	3	ERR5314373	28282	T	A	0,999574	2021-02-05	United Kingdom
N_203_K	N	203	ERR5314373	28881	G	A	0,998459	2021-02-05	United Kingdom
N_204_R	N	204	ERR5314373	28883	G	C	1	2021-02-05	United Kingdom
N_235_F	N	235	ERR5314373	28977	C	T	0,999209	2021-02-05	United Kingdom
ORF1ab_1001_I	ORF1ab	1001	ERR5314375	3267	C	T	1	2021-02-05	United Kingdom
ORF1ab_1113_Y	ORF1ab	1113	ERR5314375	3602	C	T	1	2021-02-05	United Kingdom
ORF1ab_1708_D	ORF1ab	1708	ERR5314375	5388	C	A	1	2021-02-05	United Kingdom
ORF1ab_2230_T	ORF1ab	2230	ERR5314375	6954	T	C	0,999765	2021-02-05	United Kingdom
ORF1ab_2849_E	ORF1ab	2849	ERR5314375	8810	A	G	0,999295	2021-02-05	United Kingdom
ORF1ab_3674_NA	ORF1ab	3674	ERR5314375	11287	G	-TCTGGTTTT	0,999883	2021-02-05	United Kingdom
ORF1ab_314_L	ORF1ab	314	ERR5314375	14408	C	T	1	2021-02-05	United Kingdom
S_68_NA	S	68	ERR5314375	21764	A	-TACATG	0,998534	2021-02-05	United Kingdom
S_143_NA	S	143	ERR5314375	21990	T	-TTA	0,998551	2021-02-05	United Kingdom
S_501_Y	S	501	ERR5314375	23063	A	T	0,999516	2021-02-05	United Kingdom
S_570_D	S	570	ERR5314375	23271	C	A	0,999773	2021-02-05	United Kingdom
S_614_G	S	614	ERR5314375	23403	A	G	0,999336	2021-02-05	United Kingdom
S_677_H	S	677	ERR5314375	23593	G	T	1	2021-02-05	United Kingdom
S_681_H	S	681	ERR5314375	23604	C	A	1	2021-02-05	United Kingdom
S_716_I	S	716	ERR5314375	23709	C	T	1	2021-02-05	United Kingdom
S_982_A	S	982	ERR5314375	24506	T	G	0,999684	2021-02-05	United Kingdom
S_1118_H	S	1118	ERR5314375	24914	G	C	1	2021-02-05	United Kingdom
S_1214_G	S	1214	ERR5314375	25202	T	G	0,102667	2021-02-05	United Kingdom
ORF8_27_*	ORF8	27	ERR5314375	27972	C	T	0,997947	2021-02-05	United Kingdom
ORF8_52_I	ORF8	52	ERR5314375	28048	G	T	1	2021-02-05	United Kingdom
ORF8_73_C	ORF8	73	ERR5314375	28111	A	G	0,999783	2021-02-05	United Kingdom
N_3_H	N	3	ERR5314375	28280	G	C	0,999931	2021-02-05	United Kingdom
N_3_V	N	3	ERR5314375	28281	A	T	0,999793	2021-02-05	United Kingdom
N_3_E	N	3	ERR5314375	28282	T	A	0,999792	2021-02-05	United Kingdom
N_203_K	N	203	ERR5314375	28881	G	A	1	2021-02-05	United Kingdom
N_204_R	N	204	ERR5314375	28883	G	C	1	2021-02-05	United Kingdom
N_235_F	N	235	ERR5314375	28977	C	T	1	2021-02-05	United Kingdom
ORF1ab_247_M	ORF1ab	247	ERR5314376	1005	A	T	1	2021-02-05	United Kingdom
ORF1ab_1001_I	ORF1ab	1001	ERR5314376	3267	C	T	1	2021-02-05	United Kingdom
ORF1ab_1572_I	ORF1ab	1572	ERR5314376	4980	C	T	0,999891	2021-02-05	United Kingdom
ORF1ab_1708_D	ORF1ab	1708	ERR5314376	5388	C	A	1	2021-02-05	United Kingdom
ORF1ab_2230_T	ORF1ab	2230	ERR5314376	6954	T	C	0,999858	2021-02-05	United Kingdom
ORF1ab_3674_NA	ORF1ab	3674	ERR5314376	11287	G	-TCTGGTTTT	0,999535	2021-02-05	United Kingdom
ORF1ab_3697_V	ORF1ab	3697	ERR5314376	11355	C	T	1	2021-02-05	United Kingdom
ORF1ab_3748_I	ORF1ab	3748	ERR5314376	11507	G	A	1	2021-02-05	United Kingdom
ORF1ab_4300_I	ORF1ab	4300	ERR5314376	13164	C	T	0,999839	2021-02-05	United Kingdom
ORF1ab_314_L	ORF1ab	314	ERR5314376	14408	C	T	1	2021-02-05	United Kingdom
ORF1ab_2032_F	ORF1ab	2032	ERR5314376	19563	G	T	0,999835	2021-02-05	United Kingdom
S_68_NA	S	68	ERR5314376	21764	A	-TACATG	0,99729	2021-02-05	United Kingdom
S_143_NA	S	143	ERR5314376	21990	T	-TTA	0,998813	2021-02-05	United Kingdom
S_501_Y	S	501	ERR5314376	23063	A	T	1	2021-02-05	United Kingdom
S_570_D	S	570	ERR5314376	23271	C	A	0,9997	2021-02-05	United Kingdom
S_614_G	S	614	ERR5314376	23403	A	G	0,999707	2021-02-05	United Kingdom
S_681_H	S	681	ERR5314376	23604	C	A	0,999776	2021-02-05	United Kingdom
S_716_I	S	716	ERR5314376	23709	C	T	1	2021-02-05	United Kingdom
S_982_A	S	982	ERR5314376	24506	T	G	0,999895	2021-02-05	United Kingdom
S_1118_H	S	1118	ERR5314376	24914	G	C	1	2021-02-05	United Kingdom
S_1214_G	S	1214	ERR5314376	25202	T	G	0,143708	2021-02-05	United Kingdom
ORF8_27_*	ORF8	27	ERR5314376	27972	C	T	0,998495	2021-02-05	United Kingdom
ORF8_52_I	ORF8	52	ERR5314376	28048	G	T	0,998537	2021-02-05	United Kingdom
ORF8_73_C	ORF8	73	ERR5314376	28111	A	G	0,999945	2021-02-05	United Kingdom
N_3_H	N	3	ERR5314376	28280	G	C	1	2021-02-05	United Kingdom
N_3_V	N	3	ERR5314376	28281	A	T	0,999804	2021-02-05	United Kingdom
N_3_E	N	3	ERR5314376	28282	T	A	0,999902	2021-02-05	United Kingdom
N_148_I	N	148	ERR5314376	28716	C	T	0,999675	2021-02-05	United Kingdom
N_203_K	N	203	ERR5314376	28881	G	A	0,998473	2021-02-05	United Kingdom
N_204_R	N	204	ERR5314376	28883	G	C	1	2021-02-05	United Kingdom
N_235_F	N	235	ERR5314376	28977	C	T	0,998962	2021-02-05	United Kingdom
ORF1ab_730_F	ORF1ab	730	ERR5314378	2453	C	T	0,999081	2021-02-05	United Kingdom
ORF1ab_1001_I	ORF1ab	1001	ERR5314378	3267	C	T	0,999952	2021-02-05	United Kingdom
ORF1ab_1640_H	ORF1ab	1640	ERR5314378	5184	C	A	0,999804	2021-02-05	United Kingdom
ORF1ab_1708_D	ORF1ab	1708	ERR5314378	5388	C	A	1	2021-02-05	United Kingdom
ORF1ab_2125_Y	ORF1ab	2125	ERR5314378	6638	C	T	0,999649	2021-02-05	United Kingdom
ORF1ab_2230_T	ORF1ab	2230	ERR5314378	6954	T	C	0,999805	2021-02-05	United Kingdom
ORF1ab_3674_NA	ORF1ab	3674	ERR5314378	11287	G	-TCTGGTTTT	0,999326	2021-02-05	United Kingdom
ORF1ab_314_L	ORF1ab	314	ERR5314378	14408	C	T	0,999311	2021-02-05	United Kingdom
S_68_NA	S	68	ERR5314378	21764	A	-TACATG	0,997606	2021-02-05	United Kingdom
S_143_NA	S	143	ERR5314378	21990	T	-TTA	0,998337	2021-02-05	United Kingdom
S_501_Y	S	501	ERR5314378	23063	A	T	0,999801	2021-02-05	United Kingdom
S_570_D	S	570	ERR5314378	23271	C	A	0,999906	2021-02-05	United Kingdom
S_614_G	S	614	ERR5314378	23403	A	G	0,999817	2021-02-05	United Kingdom
S_681_H	S	681	ERR5314378	23604	C	A	0,999692	2021-02-05	United Kingdom
S_716_I	S	716	ERR5314378	23709	C	T	0,999691	2021-02-05	United Kingdom
S_982_A	S	982	ERR5314378	24506	T	G	0,999727	2021-02-05	United Kingdom
S_1118_H	S	1118	ERR5314378	24914	G	C	0,999644	2021-02-05	United Kingdom
S_1214_G	S	1214	ERR5314378	25202	T	G	0,104674	2021-02-05	United Kingdom
ORF8_27_*	ORF8	27	ERR5314378	27972	C	T	0,999816	2021-02-05	United Kingdom
ORF8_52_I	ORF8	52	ERR5314378	28048	G	T	0,999819	2021-02-05	United Kingdom
ORF8_73_C	ORF8	73	ERR5314378	28111	A	G	0,999831	2021-02-05	United Kingdom
N_3_H	N	3	ERR5314378	28280	G	C	0,999867	2021-02-05	United Kingdom
N_3_V	N	3	ERR5314378	28281	A	T	0,999733	2021-02-05	United Kingdom
N_3_E	N	3	ERR5314378	28282	T	A	0,999733	2021-02-05	United Kingdom
N_203_K	N	203	ERR5314378	28881	G	A	0,997721	2021-02-05	United Kingdom
N_204_R	N	204	ERR5314378	28883	G	C	0,999517	2021-02-05	United Kingdom
N_235_F	N	235	ERR5314378	28977	C	T	0,999591	2021-02-05	United Kingdom
ORF1ab_1001_I	ORF1ab	1001	ERR5314379	3267	C	T	1	2021-02-02	United Kingdom
ORF1ab_1021_R	ORF1ab	1021	ERR5314379	3327	A	G	0,999705	2021-02-02	United Kingdom
ORF1ab_1708_D	ORF1ab	1708	ERR5314379	5388	C	A	1	2021-02-02	United Kingdom
ORF1ab_2230_T	ORF1ab	2230	ERR5314379	6954	T	C	0,999871	2021-02-02	United Kingdom
ORF1ab_3674_NA	ORF1ab	3674	ERR5314379	11287	G	-TCTGGTTTT	0,999758	2021-02-02	United Kingdom
ORF1ab_314_L	ORF1ab	314	ERR5314379	14408	C	T	1	2021-02-02	United Kingdom
S_68_NA	S	68	ERR5314379	21764	A	-TACATG	0,997926	2021-02-02	United Kingdom
S_98_F	S	98	ERR5314379	21855	C	T	0,999878	2021-02-02	United Kingdom
S_138_G	S	138	ERR5314379	21975	A	G	0,990087	2021-02-02	United Kingdom
S_143_NA	S	143	ERR5314379	21990	T	-TTA	0,999649	2021-02-02	United Kingdom
S_501_Y	S	501	ERR5314379	23063	A	T	1	2021-02-02	United Kingdom
S_570_D	S	570	ERR5314379	23271	C	A	0,999842	2021-02-02	United Kingdom
S_614_G	S	614	ERR5314379	23403	A	G	0,999768	2021-02-02	United Kingdom
S_681_H	S	681	ERR5314379	23604	C	A	1	2021-02-02	United Kingdom
S_716_I	S	716	ERR5314379	23709	C	T	1	2021-02-02	United Kingdom
S_982_A	S	982	ERR5314379	24506	T	G	1	2021-02-02	United Kingdom
S_1118_H	S	1118	ERR5314379	24914	G	C	1	2021-02-02	United Kingdom
S_1214_G	S	1214	ERR5314379	25202	T	G	0,118026	2021-02-02	United Kingdom
ORF3a_256_NA	ORF3a	256	ERR5314379	26158	G	-TTA	0,112194	2021-02-02	United Kingdom
ORF8_27_*	ORF8	27	ERR5314379	27972	C	T	1	2021-02-02	United Kingdom
ORF8_52_I	ORF8	52	ERR5314379	28048	G	T	1	2021-02-02	United Kingdom
ORF8_73_C	ORF8	73	ERR5314379	28111	A	G	0,999659	2021-02-02	United Kingdom
N_3_H	N	3	ERR5314379	28280	G	C	0,999906	2021-02-02	United Kingdom
N_3_V	N	3	ERR5314379	28281	A	T	0,999763	2021-02-02	United Kingdom
N_3_E	N	3	ERR5314379	28282	T	A	0,998487	2021-02-02	United Kingdom
N_203_K	N	203	ERR5314379	28881	G	A	0,997558	2021-02-02	United Kingdom
N_204_R	N	204	ERR5314379	28883	G	C	1	2021-02-02	United Kingdom
N_235_F	N	235	ERR5314379	28977	C	T	1	2021-02-02	United Kingdom
ORF1ab_1508_V	ORF1ab	1508	ERR5314381	4788	C	T	0,999845	2021-02-02	United Kingdom
ORF1ab_314_L	ORF1ab	314	ERR5314381	14408	C	T	1	2021-02-02	United Kingdom
S_18_F	S	18	ERR5314381	21614	C	T	0,999886	2021-02-02	United Kingdom
S_222_V	S	222	ERR5314381	22227	C	T	0,99988	2021-02-02	United Kingdom
S_614_G	S	614	ERR5314381	23403	A	G	1	2021-02-02	United Kingdom
S_1214_G	S	1214	ERR5314381	25202	T	G	0,13865	2021-02-02	United Kingdom
N_220_V	N	220	ERR5314381	28932	C	T	1	2021-02-02	United Kingdom
ORF10_30_L	ORF10	30	ERR5314381	29645	G	T	0,999661	2021-02-02	United Kingdom
ORF1ab_963_C	ORF1ab	963	ERR5314385	3152	G	T	0,998068	2021-02-05	United Kingdom
ORF1ab_3889_T	ORF1ab	3889	ERR5314385	11930	G	A	0,999388	2021-02-05	United Kingdom
ORF1ab_314_L	ORF1ab	314	ERR5314385	14408	C	T	0,99959	2021-02-05	United Kingdom
ORF1ab_340_S	ORF1ab	340	ERR5314385	14487	A	C	1	2021-02-05	United Kingdom
S_222_V	S	222	ERR5314385	22227	C	T	1	2021-02-05	United Kingdom
S_614_G	S	614	ERR5314385	23403	A	G	0,998944	2021-02-05	United Kingdom
S_1214_G	S	1214	ERR5314385	25202	T	G	0,203092	2021-02-05	United Kingdom
ORF3a_256_I	ORF3a	256	ERR5314385	26158	G	A	0,0551384	2021-02-05	United Kingdom
N_220_V	N	220	ERR5314385	28932	C	T	1	2021-02-05	United Kingdom
N_365_S	N	365	ERR5314385	29366	C	T	0,995088	2021-02-05	United Kingdom
ORF10_30_L	ORF10	30	ERR5314385	29645	G	T	0,999809	2021-02-05	United Kingdom
ORF1ab_381_G	ORF1ab	381	ERR5314386	1407	A	G	1	2021-02-02	United Kingdom
ORF1ab_905_H	ORF1ab	905	ERR5314386	2978	T	C	0,0740741	2021-02-02	United Kingdom
ORF1ab_1104_NA	ORF1ab	1104	ERR5314386	3575	G	+T	0,0863724	2021-02-02	United Kingdom
ORF1ab_2264_I	ORF1ab	2264	ERR5314386	7056	C	T	0,0671875	2021-02-02	United Kingdom
ORF1ab_3610_NA	ORF1ab	3610	ERR5314386	11095	C	+T	0,0513069	2021-02-02	United Kingdom
ORF1ab_3839_R	ORF1ab	3839	ERR5314386	11781	A	G	1	2021-02-02	United Kingdom
ORF1ab_2116_L	ORF1ab	2116	ERR5314386	19814	C	T	0,0639589	2021-02-02	United Kingdom
S_222_V	S	222	ERR5314386	22227	C	T	1	2021-02-02	United Kingdom
S_229_F	S	229	ERR5314386	22249	G	T	1	2021-02-02	United Kingdom
S_484_K	S	484	ERR5314386	23012	G	A	1	2021-02-02	United Kingdom
S_614_G	S	614	ERR5314386	23403	A	G	1	2021-02-02	United Kingdom
S_1214_G	S	1214	ERR5314386	25202	T	G	0,164773	2021-02-02	United Kingdom
N_220_V	N	220	ERR5314386	28932	C	T	1	2021-02-02	United Kingdom
ORF10_30_L	ORF10	30	ERR5314386	29645	G	T	1	2021-02-02	United Kingdom
ORF1ab_1001_I	ORF1ab	1001	ERR5314387	3267	C	T	0,999833	2021-02-05	United Kingdom
ORF1ab_1708_D	ORF1ab	1708	ERR5314387	5388	C	A	1	2021-02-05	United Kingdom
ORF1ab_1750_L	ORF1ab	1750	ERR5314387	5513	G	C	1	2021-02-05	United Kingdom
ORF1ab_2230_T	ORF1ab	2230	ERR5314387	6954	T	C	0,999709	2021-02-05	United Kingdom
ORF1ab_3674_NA	ORF1ab	3674	ERR5314387	11287	G	-TCTGGTTTT	0,99845	2021-02-05	United Kingdom
ORF1ab_314_L	ORF1ab	314	ERR5314387	14408	C	T	1	2021-02-05	United Kingdom
ORF1ab_1383_R	ORF1ab	1383	ERR5314387	17615	A	G	0,999854	2021-02-05	United Kingdom
ORF1ab_1540_I	ORF1ab	1540	ERR5314387	18086	C	T	0,99955	2021-02-05	United Kingdom
ORF1ab_1871_G	ORF1ab	1871	ERR5314387	19079	A	G	0,999758	2021-02-05	United Kingdom
S_68_NA	S	68	ERR5314387	21764	A	-TACATG	0,995913	2021-02-05	United Kingdom
S_143_NA	S	143	ERR5314387	21990	T	-TTA	0,998877	2021-02-05	United Kingdom
S_501_Y	S	501	ERR5314387	23063	A	T	1	2021-02-05	United Kingdom
S_570_D	S	570	ERR5314387	23271	C	A	0,999859	2021-02-05	United Kingdom
S_614_G	S	614	ERR5314387	23403	A	G	0,999698	2021-02-05	United Kingdom
S_681_H	S	681	ERR5314387	23604	C	A	1	2021-02-05	United Kingdom
S_716_I	S	716	ERR5314387	23709	C	T	0,999838	2021-02-05	United Kingdom
S_982_A	S	982	ERR5314387	24506	T	G	0,999798	2021-02-05	United Kingdom
S_1118_H	S	1118	ERR5314387	24914	G	C	1	2021-02-05	United Kingdom
S_1214_G	S	1214	ERR5314387	25202	T	G	0,138126	2021-02-05	United Kingdom
ORF8_27_*	ORF8	27	ERR5314387	27972	C	T	1	2021-02-05	United Kingdom
ORF8_52_I	ORF8	52	ERR5314387	28048	G	T	1	2021-02-05	United Kingdom
ORF8_73_C	ORF8	73	ERR5314387	28111	A	G	0,999547	2021-02-05	United Kingdom
N_3_H	N	3	ERR5314387	28280	G	C	0,999938	2021-02-05	United Kingdom
N_3_V	N	3	ERR5314387	28281	A	T	0,999844	2021-02-05	United Kingdom
N_3_E	N	3	ERR5314387	28282	T	A	0,999719	2021-02-05	United Kingdom
N_203_K	N	203	ERR5314387	28881	G	A	0,998818	2021-02-05	United Kingdom
N_204_R	N	204	ERR5314387	28883	G	C	0,999823	2021-02-05	United Kingdom
N_235_F	N	235	ERR5314387	28977	C	T	0,999436	2021-02-05	United Kingdom
ORF1ab_247_M	ORF1ab	247	ERR5314389	1005	A	T	0,99966	2021-02-05	United Kingdom
ORF1ab_885_L	ORF1ab	885	ERR5314389	2919	C	T	1	2021-02-05	United Kingdom
ORF1ab_1001_I	ORF1ab	1001	ERR5314389	3267	C	T	0,999938	2021-02-05	United Kingdom
ORF1ab_1572_I	ORF1ab	1572	ERR5314389	4980	C	T	0,999945	2021-02-05	United Kingdom
ORF1ab_1708_D	ORF1ab	1708	ERR5314389	5388	C	A	1	2021-02-05	United Kingdom
ORF1ab_2230_T	ORF1ab	2230	ERR5314389	6954	T	C	0,999496	2021-02-05	United Kingdom
ORF1ab_3674_NA	ORF1ab	3674	ERR5314389	11287	G	-TCTGGTTTT	0,998432	2021-02-05	United Kingdom
ORF1ab_3697_V	ORF1ab	3697	ERR5314389	11355	C	T	0,999922	2021-02-05	United Kingdom
ORF1ab_3748_I	ORF1ab	3748	ERR5314389	11507	G	A	0,999696	2021-02-05	United Kingdom
ORF1ab_314_L	ORF1ab	314	ERR5314389	14408	C	T	1	2021-02-05	United Kingdom
ORF1ab_2288_*	ORF1ab	2288	ERR5314389	20331	T	G	0,171964	2021-02-05	United Kingdom
S_68_NA	S	68	ERR5314389	21764	A	-TACATG	0,996777	2021-02-05	United Kingdom
S_143_NA	S	143	ERR5314389	21990	T	-TTA	0,997277	2021-02-05	United Kingdom
S_501_Y	S	501	ERR5314389	23063	A	T	1	2021-02-05	United Kingdom
S_570_D	S	570	ERR5314389	23271	C	A	0,999831	2021-02-05	United Kingdom
S_614_G	S	614	ERR5314389	23403	A	G	0,999669	2021-02-05	United Kingdom
S_681_H	S	681	ERR5314389	23604	C	A	0,999829	2021-02-05	United Kingdom
S_716_I	S	716	ERR5314389	23709	C	T	0,999829	2021-02-05	United Kingdom
S_958_S	S	958	ERR5314389	24434	G	T	0,99965	2021-02-05	United Kingdom
S_982_A	S	982	ERR5314389	24506	T	G	0,999721	2021-02-05	United Kingdom
S_1118_H	S	1118	ERR5314389	24914	G	C	0,999803	2021-02-05	United Kingdom
S_1214_G	S	1214	ERR5314389	25202	T	G	0,120937	2021-02-05	United Kingdom
ORF3a_72_T	ORF3a	72	ERR5314389	25606	G	A	0,995308	2021-02-05	United Kingdom
ORF8_27_*	ORF8	27	ERR5314389	27972	C	T	0,999757	2021-02-05	United Kingdom
ORF8_52_I	ORF8	52	ERR5314389	28048	G	T	0,99976	2021-02-05	United Kingdom
ORF8_73_C	ORF8	73	ERR5314389	28111	A	G	0,999684	2021-02-05	United Kingdom
N_3_H	N	3	ERR5314389	28280	G	C	0,999623	2021-02-05	United Kingdom
N_3_V	N	3	ERR5314389	28281	A	T	0,999789	2021-02-05	United Kingdom
N_3_E	N	3	ERR5314389	28282	T	A	0,999664	2021-02-05	United Kingdom
N_148_I	N	148	ERR5314389	28716	C	T	0,999868	2021-02-05	United Kingdom
N_203_K	N	203	ERR5314389	28881	G	A	0,997518	2021-02-05	United Kingdom
N_204_R	N	204	ERR5314389	28883	G	C	0,999678	2021-02-05	United Kingdom
N_235_F	N	235	ERR5314389	28977	C	T	1	2021-02-05	United Kingdom
ORF1ab_124_C	ORF1ab	124	ERR5314391	635	C	T	0,0655367	2021-02-04	United Kingdom
ORF1ab_1001_I	ORF1ab	1001	ERR5314391	3267	C	T	1	2021-02-04	United Kingdom
ORF1ab_1708_D	ORF1ab	1708	ERR5314391	5388	C	A	1	2021-02-04	United Kingdom
ORF1ab_2230_T	ORF1ab	2230	ERR5314391	6954	T	C	0,999463	2021-02-04	United Kingdom
ORF1ab_3674_NA	ORF1ab	3674	ERR5314391	11287	G	-TCTGGTTTT	0,999861	2021-02-04	United Kingdom
ORF1ab_314_L	ORF1ab	314	ERR5314391	14408	C	T	1	2021-02-04	United Kingdom
ORF1ab_1129_D	ORF1ab	1129	ERR5314391	16853	G	A	0,999125	2021-02-04	United Kingdom
S_18_F	S	18	ERR5314391	21614	C	T	1	2021-02-04	United Kingdom
S_68_NA	S	68	ERR5314391	21764	A	-TACATG	0,997794	2021-02-04	United Kingdom
S_143_NA	S	143	ERR5314391	21990	T	-TTA	0,991095	2021-02-04	United Kingdom
S_501_Y	S	501	ERR5314391	23063	A	T	1	2021-02-04	United Kingdom
S_570_D	S	570	ERR5314391	23271	C	A	0,999847	2021-02-04	United Kingdom
S_614_G	S	614	ERR5314391	23403	A	G	0,999402	2021-02-04	United Kingdom
S_681_H	S	681	ERR5314391	23604	C	A	1	2021-02-04	United Kingdom
S_716_I	S	716	ERR5314391	23709	C	T	1	2021-02-04	United Kingdom
S_982_A	S	982	ERR5314391	24506	T	G	1	2021-02-04	United Kingdom
S_1118_H	S	1118	ERR5314391	24914	G	C	1	2021-02-04	United Kingdom
S_1214_G	S	1214	ERR5314391	25202	T	G	0,214968	2021-02-04	United Kingdom
ORF3a_41_F	ORF3a	41	ERR5314391	25513	C	T	0,988799	2021-02-04	United Kingdom
ORF7a_4_NA	ORF7a	4	ERR5314391	27404	T	-TCTTTTCTTGGCACTGATAACACTCGCTACTTGTGAGCTTTATCACTACCAAGAGTG	0,998078	2021-02-04	United Kingdom
ORF8_27_*	ORF8	27	ERR5314391	27972	C	T	1	2021-02-04	United Kingdom
ORF8_52_I	ORF8	52	ERR5314391	28048	G	T	1	2021-02-04	United Kingdom
ORF8_73_C	ORF8	73	ERR5314391	28111	A	G	0,999409	2021-02-04	United Kingdom
N_3_H	N	3	ERR5314391	28280	G	C	0,999854	2021-02-04	United Kingdom
N_3_V	N	3	ERR5314391	28281	A	T	0,999927	2021-02-04	United Kingdom
N_3_E	N	3	ERR5314391	28282	T	A	0,999927	2021-02-04	United Kingdom
N_203_K	N	203	ERR5314391	28881	G	A	1	2021-02-04	United Kingdom
N_204_R	N	204	ERR5314391	28883	G	C	1	2021-02-04	United Kingdom
N_235_F	N	235	ERR5314391	28977	C	T	1	2021-02-04	United Kingdom
ORF1ab_1001_I	ORF1ab	1001	ERR5314393	3267	C	T	1	2021-02-05	United Kingdom
ORF1ab_1708_D	ORF1ab	1708	ERR5314393	5388	C	A	1	2021-02-05	United Kingdom
ORF1ab_2230_T	ORF1ab	2230	ERR5314393	6954	T	C	0,999663	2021-02-05	United Kingdom
ORF1ab_3674_NA	ORF1ab	3674	ERR5314393	11287	G	-TCTGGTTTT	0,997967	2021-02-05	United Kingdom
ORF1ab_218_L	ORF1ab	218	ERR5314393	14120	C	T	0,999293	2021-02-05	United Kingdom
ORF1ab_314_L	ORF1ab	314	ERR5314393	14408	C	T	0,998713	2021-02-05	United Kingdom
ORF1ab_2633_S	ORF1ab	2633	ERR5314393	21364	C	T	0,999351	2021-02-05	United Kingdom
S_68_NA	S	68	ERR5314393	21764	A	-TACATG	0,99716	2021-02-05	United Kingdom
S_143_NA	S	143	ERR5314393	21990	T	-TTA	0,997208	2021-02-05	United Kingdom
S_501_Y	S	501	ERR5314393	23063	A	T	1	2021-02-05	United Kingdom
S_570_D	S	570	ERR5314393	23271	C	A	0,999928	2021-02-05	United Kingdom
S_614_G	S	614	ERR5314393	23403	A	G	0,999895	2021-02-05	United Kingdom
S_681_H	S	681	ERR5314393	23604	C	A	1	2021-02-05	United Kingdom
S_716_I	S	716	ERR5314393	23709	C	T	0,999271	2021-02-05	United Kingdom
S_982_A	S	982	ERR5314393	24506	T	G	0,9997	2021-02-05	United Kingdom
S_1118_H	S	1118	ERR5314393	24914	G	C	1	2021-02-05	United Kingdom
S_1214_G	S	1214	ERR5314393	25202	T	G	0,207931	2021-02-05	United Kingdom
ORF7a_79_V	ORF7a	79	ERR5314393	27629	C	T	0,128799	2021-02-05	United Kingdom
ORF8_27_*	ORF8	27	ERR5314393	27972	C	T	0,999744	2021-02-05	United Kingdom
ORF8_52_I	ORF8	52	ERR5314393	28048	G	T	1	2021-02-05	United Kingdom
ORF8_73_C	ORF8	73	ERR5314393	28111	A	G	1	2021-02-05	United Kingdom
N_3_H	N	3	ERR5314393	28280	G	C	0,999964	2021-02-05	United Kingdom
N_3_V	N	3	ERR5314393	28281	A	T	0,999964	2021-02-05	United Kingdom
N_3_E	N	3	ERR5314393	28282	T	A	0,999746	2021-02-05	United Kingdom
N_203_K	N	203	ERR5314393	28881	G	A	0,997893	2021-02-05	United Kingdom
N_204_R	N	204	ERR5314393	28883	G	C	1	2021-02-05	United Kingdom
N_235_F	N	235	ERR5314393	28977	C	T	0,999571	2021-02-05	United Kingdom
ORF1ab_1001_I	ORF1ab	1001	ERR5314394	3267	C	T	0,999812	2021-02-03	United Kingdom
ORF1ab_1662_S	ORF1ab	1662	ERR5314394	5250	A	G	0,999276	2021-02-03	United Kingdom
ORF1ab_1708_D	ORF1ab	1708	ERR5314394	5388	C	A	1	2021-02-03	United Kingdom
ORF1ab_2230_T	ORF1ab	2230	ERR5314394	6954	T	C	0,999838	2021-02-03	United Kingdom
ORF1ab_3353_R	ORF1ab	3353	ERR5314394	10323	A	G	0,999679	2021-02-03	United Kingdom
ORF1ab_3674_NA	ORF1ab	3674	ERR5314394	11287	G	-TCTGGTTTT	0,998515	2021-02-03	United Kingdom
ORF1ab_314_L	ORF1ab	314	ERR5314394	14408	C	T	1	2021-02-03	United Kingdom
S_68_NA	S	68	ERR5314394	21764	A	-TACATG	0,997482	2021-02-03	United Kingdom
S_143_NA	S	143	ERR5314394	21990	T	-TTA	0,997749	2021-02-03	United Kingdom
S_501_Y	S	501	ERR5314394	23063	A	T	0,999849	2021-02-03	United Kingdom
S_570_D	S	570	ERR5314394	23271	C	A	0,999821	2021-02-03	United Kingdom
S_614_G	S	614	ERR5314394	23403	A	G	0,99965	2021-02-03	United Kingdom
S_681_H	S	681	ERR5314394	23604	C	A	0,999862	2021-02-03	United Kingdom
S_716_I	S	716	ERR5314394	23709	C	T	0,999586	2021-02-03	United Kingdom
S_982_A	S	982	ERR5314394	24506	T	G	0,999582	2021-02-03	United Kingdom
S_1118_H	S	1118	ERR5314394	24914	G	C	1	2021-02-03	United Kingdom
S_1214_G	S	1214	ERR5314394	25202	T	G	0,184582	2021-02-03	United Kingdom
ORF3a_5_R	ORF3a	5	ERR5314394	25406	T	G	0,0962609	2021-02-03	United Kingdom
ORF7a_52_D	ORF7a	52	ERR5314394	27547	A	G	1	2021-02-03	United Kingdom
ORF8_27_*	ORF8	27	ERR5314394	27972	C	T	0,99921	2021-02-03	United Kingdom
ORF8_52_I	ORF8	52	ERR5314394	28048	G	T	1	2021-02-03	United Kingdom
ORF8_73_C	ORF8	73	ERR5314394	28111	A	G	0,999677	2021-02-03	United Kingdom
N_3_H	N	3	ERR5314394	28280	G	C	0,999918	2021-02-03	United Kingdom
N_3_V	N	3	ERR5314394	28281	A	T	0,999423	2021-02-03	United Kingdom
N_3_E	N	3	ERR5314394	28282	T	A	0,999753	2021-02-03	United Kingdom
N_203_K	N	203	ERR5314394	28881	G	A	0,99868	2021-02-03	United Kingdom
N_204_R	N	204	ERR5314394	28883	G	C	1	2021-02-03	United Kingdom
N_235_F	N	235	ERR5314394	28977	C	T	0,999662	2021-02-03	United Kingdom
ORF1ab_85_NA	ORF1ab	85	ERR5314395	518	A	-TG	0,0607553	2021-02-05	United Kingdom
ORF1ab_131_P	ORF1ab	131	ERR5314395	656	G	C	0,0613772	2021-02-05	United Kingdom
ORF1ab_460_Y	ORF1ab	460	ERR5314395	1643	A	T	1	2021-02-05	United Kingdom
ORF1ab_1001_I	ORF1ab	1001	ERR5314395	3267	C	T	1	2021-02-05	United Kingdom
ORF1ab_1708_D	ORF1ab	1708	ERR5314395	5388	C	A	1	2021-02-05	United Kingdom
ORF1ab_2230_T	ORF1ab	2230	ERR5314395	6954	T	C	1	2021-02-05	United Kingdom
ORF1ab_3603_NA	ORF1ab	3603	ERR5314395	11074	C	-T	0,0560791	2021-02-05	United Kingdom
ORF1ab_3674_NA	ORF1ab	3674	ERR5314395	11287	G	-TCTGGTTTT	0,999661	2021-02-05	United Kingdom
S_68_NA	S	68	ERR5314395	21764	A	-TACATG	0,997185	2021-02-05	United Kingdom
S_143_NA	S	143	ERR5314395	21990	T	-TTA	0,999206	2021-02-05	United Kingdom
S_501_Y	S	501	ERR5314395	23063	A	T	1	2021-02-05	United Kingdom
S_570_D	S	570	ERR5314395	23271	C	A	0,999506	2021-02-05	United Kingdom
S_614_G	S	614	ERR5314395	23403	A	G	1	2021-02-05	United Kingdom
S_681_H	S	681	ERR5314395	23604	C	A	1	2021-02-05	United Kingdom
S_716_I	S	716	ERR5314395	23709	C	T	1	2021-02-05	United Kingdom
S_982_A	S	982	ERR5314395	24506	T	G	0,999805	2021-02-05	United Kingdom
S_1118_H	S	1118	ERR5314395	24914	G	C	1	2021-02-05	United Kingdom
S_1214_G	S	1214	ERR5314395	25202	T	G	0,18863	2021-02-05	United Kingdom
ORF8_27_*	ORF8	27	ERR5314395	27972	C	T	0,996835	2021-02-05	United Kingdom
ORF8_52_I	ORF8	52	ERR5314395	28048	G	T	1	2021-02-05	United Kingdom
ORF8_68_*	ORF8	68	ERR5314395	28095	A	T	0,990741	2021-02-05	United Kingdom
ORF8_73_C	ORF8	73	ERR5314395	28111	A	G	0,999834	2021-02-05	United Kingdom
ORF8_119_NA	ORF8	119	ERR5314395	28250	T	+CTG	0,996725	2021-02-05	United Kingdom
ORF8_120_NA	ORF8	120	ERR5314395	28253	C	-A	0,999223	2021-02-05	United Kingdom
N_3_H	N	3	ERR5314395	28280	G	C	0,999923	2021-02-05	United Kingdom
N_3_V	N	3	ERR5314395	28281	A	T	0,999845	2021-02-05	United Kingdom
N_3_E	N	3	ERR5314395	28282	T	A	0,999691	2021-02-05	United Kingdom
N_170_S	N	170	ERR5314395	28781	G	A	0,0581395	2021-02-05	United Kingdom
N_203_K	N	203	ERR5314395	28881	G	A	1	2021-02-05	United Kingdom
N_204_R	N	204	ERR5314395	28883	G	C	1	2021-02-05	United Kingdom
N_235_F	N	235	ERR5314395	28977	C	T	1	2021-02-05	United Kingdom
ORF1ab_1001_I	ORF1ab	1001	ERR5314396	3267	C	T	1	2021-02-03	United Kingdom
ORF1ab_1128_T	ORF1ab	1128	ERR5314396	3648	T	C	0,0730594	2021-02-03	United Kingdom
ORF1ab_1351_C	ORF1ab	1351	ERR5314396	4316	A	T	0,0625	2021-02-03	United Kingdom
ORF1ab_1422_NA	ORF1ab	1422	ERR5314396	4530	T	-TTACTTTTACACCAGTAAAACAACTG	0,0638767	2021-02-03	United Kingdom
ORF1ab_1708_D	ORF1ab	1708	ERR5314396	5388	C	A	1	2021-02-03	United Kingdom
ORF1ab_2119_NA	ORF1ab	2119	ERR5314396	6622	G	-A	0,0632716	2021-02-03	United Kingdom
ORF1ab_2186_I	ORF1ab	2186	ERR5314396	6822	C	T	1	2021-02-03	United Kingdom
ORF1ab_2230_T	ORF1ab	2230	ERR5314396	6954	T	C	0,998927	2021-02-03	United Kingdom
ORF1ab_2542_NA	ORF1ab	2542	ERR5314396	7889	G	+T	0,0634615	2021-02-03	United Kingdom
ORF1ab_2593_P	ORF1ab	2593	ERR5314396	8042	G	C	0,0521173	2021-02-03	United Kingdom
ORF1ab_2793_G	ORF1ab	2793	ERR5314396	8643	T	G	0,056338	2021-02-03	United Kingdom
ORF1ab_2799_Y	ORF1ab	2799	ERR5314396	8660	C	T	0,0769231	2021-02-03	United Kingdom
ORF1ab_2879_A	ORF1ab	2879	ERR5314396	8901	G	C	0,0547945	2021-02-03	United Kingdom
ORF1ab_3674_NA	ORF1ab	3674	ERR5314396	11287	G	-TCTGGTTTT	0,999596	2021-02-03	United Kingdom
ORF1ab_3856_V	ORF1ab	3856	ERR5314396	11832	C	T	0,0551039	2021-02-03	United Kingdom
ORF1ab_380_NA	ORF1ab	380	ERR5314396	14606	T	-AG	0,0711974	2021-02-03	United Kingdom
ORF1ab_1880_R	ORF1ab	1880	ERR5314396	19105	T	C	0,055666	2021-02-03	United Kingdom
ORF1ab_2322_V	ORF1ab	2322	ERR5314396	20431	A	G	0,0514403	2021-02-03	United Kingdom
ORF1ab_2366_F	ORF1ab	2366	ERR5314396	20564	C	T	0,0847458	2021-02-03	United Kingdom
ORF1ab_2373_S	ORF1ab	2373	ERR5314396	20585	T	G	0,145299	2021-02-03	United Kingdom
ORF1ab_2431_V	ORF1ab	2431	ERR5314396	20759	C	T	0,0862069	2021-02-03	United Kingdom
S_68_NA	S	68	ERR5314396	21764	A	-TACATG	0,997999	2021-02-03	United Kingdom
S_143_NA	S	143	ERR5314396	21990	T	-TTA	0,999507	2021-02-03	United Kingdom
S_501_Y	S	501	ERR5314396	23063	A	T	1	2021-02-03	United Kingdom
S_570_D	S	570	ERR5314396	23271	C	A	1	2021-02-03	United Kingdom
S_614_G	S	614	ERR5314396	23403	A	G	1	2021-02-03	United Kingdom
S_681_H	S	681	ERR5314396	23604	C	A	1	2021-02-03	United Kingdom
S_716_I	S	716	ERR5314396	23709	C	T	1	2021-02-03	United Kingdom
S_982_A	S	982	ERR5314396	24506	T	G	1	2021-02-03	United Kingdom
S_1118_H	S	1118	ERR5314396	24914	G	C	1	2021-02-03	United Kingdom
ORF8_27_*	ORF8	27	ERR5314396	27972	C	T	1	2021-02-03	United Kingdom
ORF8_52_I	ORF8	52	ERR5314396	28048	G	T	1	2021-02-03	United Kingdom
ORF8_68_*	ORF8	68	ERR5314396	28095	A	T	1	2021-02-03	United Kingdom
ORF8_73_C	ORF8	73	ERR5314396	28111	A	G	1	2021-02-03	United Kingdom
N_3_H	N	3	ERR5314396	28280	G	C	0,994657	2021-02-03	United Kingdom
N_3_V	N	3	ERR5314396	28281	A	T	0,999881	2021-02-03	United Kingdom
N_3_E	N	3	ERR5314396	28282	T	A	0,999881	2021-02-03	United Kingdom
N_203_K	N	203	ERR5314396	28881	G	A	1	2021-02-03	United Kingdom
N_204_R	N	204	ERR5314396	28883	G	C	1	2021-02-03	United Kingdom
N_235_F	N	235	ERR5314396	28977	C	T	1	2021-02-03	United Kingdom
ORF1ab_1001_I	ORF1ab	1001	ERR5314397	3267	C	T	1	2021-02-05	United Kingdom
ORF1ab_1708_D	ORF1ab	1708	ERR5314397	5388	C	A	1	2021-02-05	United Kingdom
ORF1ab_2230_T	ORF1ab	2230	ERR5314397	6954	T	C	0,999645	2021-02-05	United Kingdom
ORF1ab_3674_NA	ORF1ab	3674	ERR5314397	11287	G	-TCTGGTTTT	0,997502	2021-02-05	United Kingdom
ORF1ab_314_L	ORF1ab	314	ERR5314397	14408	C	T	0,998182	2021-02-05	United Kingdom
ORF1ab_1383_R	ORF1ab	1383	ERR5314397	17615	A	G	0,999818	2021-02-05	United Kingdom
S_68_NA	S	68	ERR5314397	21764	A	-TACATG	0,997165	2021-02-05	United Kingdom
S_143_NA	S	143	ERR5314397	21990	T	-TTA	0,998849	2021-02-05	United Kingdom
S_176_H	S	176	ERR5314397	22089	T	A	0,137237	2021-02-05	United Kingdom
S_501_Y	S	501	ERR5314397	23063	A	T	0,999558	2021-02-05	United Kingdom
S_570_D	S	570	ERR5314397	23271	C	A	1	2021-02-05	United Kingdom
S_614_G	S	614	ERR5314397	23403	A	G	0,999611	2021-02-05	United Kingdom
S_681_H	S	681	ERR5314397	23604	C	A	1	2021-02-05	United Kingdom
S_716_I	S	716	ERR5314397	23709	C	T	0,998819	2021-02-05	United Kingdom
S_982_A	S	982	ERR5314397	24506	T	G	0,999924	2021-02-05	United Kingdom
S_1118_H	S	1118	ERR5314397	24914	G	C	0,999776	2021-02-05	United Kingdom
S_1214_G	S	1214	ERR5314397	25202	T	G	0,206107	2021-02-05	United Kingdom
ORF8_27_*	ORF8	27	ERR5314397	27972	C	T	1	2021-02-05	United Kingdom
ORF8_52_I	ORF8	52	ERR5314397	28048	G	T	1	2021-02-05	United Kingdom
ORF8_73_C	ORF8	73	ERR5314397	28111	A	G	0,999698	2021-02-05	United Kingdom
N_3_H	N	3	ERR5314397	28280	G	C	0,999959	2021-02-05	United Kingdom
N_3_V	N	3	ERR5314397	28281	A	T	0,999878	2021-02-05	United Kingdom
N_3_E	N	3	ERR5314397	28282	T	A	0,999919	2021-02-05	United Kingdom
N_203_K	N	203	ERR5314397	28881	G	A	0,999068	2021-02-05	United Kingdom
N_204_R	N	204	ERR5314397	28883	G	C	1	2021-02-05	United Kingdom
N_235_F	N	235	ERR5314397	28977	C	T	1	2021-02-05	United Kingdom
ORF1ab_1001_I	ORF1ab	1001	ERR5314400	3267	C	T	0,9998	2021-02-03	United Kingdom
ORF1ab_1708_D	ORF1ab	1708	ERR5314400	5388	C	A	1	2021-02-03	United Kingdom
ORF1ab_2230_T	ORF1ab	2230	ERR5314400	6954	T	C	0,999861	2021-02-03	United Kingdom
ORF1ab_2620_F	ORF1ab	2620	ERR5314400	8123	C	T	0,999655	2021-02-03	United Kingdom
ORF1ab_3674_NA	ORF1ab	3674	ERR5314400	11287	G	-TCTGGTTTT	0,998858	2021-02-03	United Kingdom
ORF1ab_314_L	ORF1ab	314	ERR5314400	14408	C	T	1	2021-02-03	United Kingdom
S_68_NA	S	68	ERR5314400	21764	A	-TACATG	0,998343	2021-02-03	United Kingdom
S_143_NA	S	143	ERR5314400	21990	T	-TTA	0,999128	2021-02-03	United Kingdom
S_501_Y	S	501	ERR5314400	23063	A	T	0,999847	2021-02-03	United Kingdom
S_570_D	S	570	ERR5314400	23271	C	A	0,999871	2021-02-03	United Kingdom
S_614_G	S	614	ERR5314400	23403	A	G	1	2021-02-03	United Kingdom
S_681_H	S	681	ERR5314400	23604	C	A	1	2021-02-03	United Kingdom
S_716_I	S	716	ERR5314400	23709	C	T	0,999695	2021-02-03	United Kingdom
S_982_A	S	982	ERR5314400	24506	T	G	0,999662	2021-02-03	United Kingdom
S_1118_H	S	1118	ERR5314400	24914	G	C	0,999437	2021-02-03	United Kingdom
S_1214_G	S	1214	ERR5314400	25202	T	G	0,156212	2021-02-03	United Kingdom
ORF8_27_*	ORF8	27	ERR5314400	27972	C	T	1	2021-02-03	United Kingdom
ORF8_52_I	ORF8	52	ERR5314400	28048	G	T	0,999536	2021-02-03	United Kingdom
ORF8_68_*	ORF8	68	ERR5314400	28095	A	T	0,998211	2021-02-03	United Kingdom
ORF8_73_C	ORF8	73	ERR5314400	28111	A	G	0,999546	2021-02-03	United Kingdom
N_3_H	N	3	ERR5314400	28280	G	C	1	2021-02-03	United Kingdom
N_3_V	N	3	ERR5314400	28281	A	T	0,999815	2021-02-03	United Kingdom
N_3_E	N	3	ERR5314400	28282	T	A	0,999693	2021-02-03	United Kingdom
N_203_K	N	203	ERR5314400	28881	G	A	0,998543	2021-02-03	United Kingdom
N_204_R	N	204	ERR5314400	28883	G	C	1	2021-02-03	United Kingdom
N_235_F	N	235	ERR5314400	28977	C	T	1	2021-02-03	United Kingdom
ORF1ab_1001_I	ORF1ab	1001	ERR5314404	3267	C	T	1	2021-02-03	United Kingdom
ORF1ab_1708_D	ORF1ab	1708	ERR5314404	5388	C	A	1	2021-02-03	United Kingdom
ORF1ab_2230_T	ORF1ab	2230	ERR5314404	6954	T	C	0,999473	2021-02-03	United Kingdom
ORF1ab_3674_NA	ORF1ab	3674	ERR5314404	11287	G	-TCTGGTTTT	0,999386	2021-02-03	United Kingdom
ORF1ab_314_L	ORF1ab	314	ERR5314404	14408	C	T	1	2021-02-03	United Kingdom
S_68_NA	S	68	ERR5314404	21764	A	-TACATG	0,998377	2021-02-03	United Kingdom
S_143_NA	S	143	ERR5314404	21990	T	-TTA	0,99726	2021-02-03	United Kingdom
S_501_Y	S	501	ERR5314404	23063	A	T	1	2021-02-03	United Kingdom
S_570_D	S	570	ERR5314404	23271	C	A	0,999733	2021-02-03	United Kingdom
S_614_G	S	614	ERR5314404	23403	A	G	1	2021-02-03	United Kingdom
S_681_H	S	681	ERR5314404	23604	C	A	1	2021-02-03	United Kingdom
S_716_I	S	716	ERR5314404	23709	C	T	0,999113	2021-02-03	United Kingdom
S_982_A	S	982	ERR5314404	24506	T	G	0,99988	2021-02-03	United Kingdom
S_1118_H	S	1118	ERR5314404	24914	G	C	1	2021-02-03	United Kingdom
S_1214_G	S	1214	ERR5314404	25202	T	G	0,108176	2021-02-03	United Kingdom
ORF3a_240_S	ORF3a	240	ERR5314404	26110	C	T	0,681791	2021-02-03	United Kingdom
ORF7a_5_F	ORF7a	5	ERR5314404	27406	C	T	0,211799	2021-02-03	United Kingdom
ORF8_27_*	ORF8	27	ERR5314404	27972	C	T	1	2021-02-03	United Kingdom
ORF8_52_I	ORF8	52	ERR5314404	28048	G	T	1	2021-02-03	United Kingdom
ORF8_73_C	ORF8	73	ERR5314404	28111	A	G	0,999711	2021-02-03	United Kingdom
N_3_H	N	3	ERR5314404	28280	G	C	0,999818	2021-02-03	United Kingdom
N_3_V	N	3	ERR5314404	28281	A	T	0,998901	2021-02-03	United Kingdom
N_3_E	N	3	ERR5314404	28282	T	A	0,999695	2021-02-03	United Kingdom
N_203_K	N	203	ERR5314404	28881	G	A	0,998682	2021-02-03	United Kingdom
N_204_R	N	204	ERR5314404	28883	G	C	1	2021-02-03	United Kingdom
N_235_F	N	235	ERR5314404	28977	C	T	0,999114	2021-02-03	United Kingdom
ORF1ab_1001_I	ORF1ab	1001	ERR5314409	3267	C	T	1	2021-02-04	United Kingdom
ORF1ab_1708_D	ORF1ab	1708	ERR5314409	5388	C	A	1	2021-02-04	United Kingdom
ORF1ab_2230_T	ORF1ab	2230	ERR5314409	6954	T	C	1	2021-02-04	United Kingdom
ORF1ab_3209_V	ORF1ab	3209	ERR5314409	9891	C	T	1	2021-02-04	United Kingdom
ORF1ab_3674_NA	ORF1ab	3674	ERR5314409	11287	G	-TCTGGTTTT	0,999658	2021-02-04	United Kingdom
ORF1ab_4182_F	ORF1ab	4182	ERR5314409	12809	C	T	1	2021-02-04	United Kingdom
ORF1ab_218_L	ORF1ab	218	ERR5314409	14120	C	T	0,998896	2021-02-04	United Kingdom
ORF1ab_314_L	ORF1ab	314	ERR5314409	14408	C	T	0,999686	2021-02-04	United Kingdom
ORF1ab_1570_S	ORF1ab	1570	ERR5314409	18175	C	T	1	2021-02-04	United Kingdom
S_68_NA	S	68	ERR5314409	21764	A	-TACATG	0,997019	2021-02-04	United Kingdom
S_143_NA	S	143	ERR5314409	21990	T	-TTA	0,999025	2021-02-04	United Kingdom
S_501_Y	S	501	ERR5314409	23063	A	T	0,999482	2021-02-04	United Kingdom
S_570_D	S	570	ERR5314409	23271	C	A	0,999899	2021-02-04	United Kingdom
S_614_G	S	614	ERR5314409	23403	A	G	0,999802	2021-02-04	United Kingdom
S_681_H	S	681	ERR5314409	23604	C	A	0,999809	2021-02-04	United Kingdom
S_716_I	S	716	ERR5314409	23709	C	T	1	2021-02-04	United Kingdom
S_982_A	S	982	ERR5314409	24506	T	G	0,999623	2021-02-04	United Kingdom
S_1118_H	S	1118	ERR5314409	24914	G	C	0,999894	2021-02-04	United Kingdom
S_1214_G	S	1214	ERR5314409	25202	T	G	0,136511	2021-02-04	United Kingdom
ORF8_27_*	ORF8	27	ERR5314409	27972	C	T	1	2021-02-04	United Kingdom
ORF8_52_I	ORF8	52	ERR5314409	28048	G	T	1	2021-02-04	United Kingdom
ORF8_68_*	ORF8	68	ERR5314409	28095	A	T	0,997928	2021-02-04	United Kingdom
ORF8_73_C	ORF8	73	ERR5314409	28111	A	G	0,999482	2021-02-04	United Kingdom
N_3_H	N	3	ERR5314409	28280	G	C	0,999793	2021-02-04	United Kingdom
N_3_V	N	3	ERR5314409	28281	A	T	0,999931	2021-02-04	United Kingdom
N_3_E	N	3	ERR5314409	28282	T	A	0,999931	2021-02-04	United Kingdom
N_203_K	N	203	ERR5314409	28881	G	A	0,998973	2021-02-04	United Kingdom
N_204_R	N	204	ERR5314409	28883	G	C	1	2021-02-04	United Kingdom
N_235_F	N	235	ERR5314409	28977	C	T	0,996872	2021-02-04	United Kingdom
ORF1ab_1001_I	ORF1ab	1001	ERR5314413	3267	C	T	1	2021-02-04	United Kingdom
ORF1ab_1708_D	ORF1ab	1708	ERR5314413	5388	C	A	1	2021-02-04	United Kingdom
ORF1ab_2230_T	ORF1ab	2230	ERR5314413	6954	T	C	1	2021-02-04	United Kingdom
ORF1ab_2780_L	ORF1ab	2780	ERR5314413	8603	T	C	1	2021-02-04	United Kingdom
ORF1ab_3674_NA	ORF1ab	3674	ERR5314413	11287	G	-TCTGGTTTT	0,999098	2021-02-04	United Kingdom
ORF1ab_4105_Y	ORF1ab	4105	ERR5314413	12578	G	T	0,0673646	2021-02-04	United Kingdom
ORF1ab_130_S	ORF1ab	130	ERR5314413	13856	G	C	0,0797872	2021-02-04	United Kingdom
ORF1ab_261_F	ORF1ab	261	ERR5314413	14250	G	T	0,358776	2021-02-04	United Kingdom
ORF1ab_314_L	ORF1ab	314	ERR5314413	14408	C	T	1	2021-02-04	United Kingdom
ORF1ab_1383_R	ORF1ab	1383	ERR5314413	17615	A	G	0,999558	2021-02-04	United Kingdom
S_68_NA	S	68	ERR5314413	21764	A	-TACATG	0,998448	2021-02-04	United Kingdom
S_143_NA	S	143	ERR5314413	21990	T	-TTA	0,998228	2021-02-04	United Kingdom
S_501_Y	S	501	ERR5314413	23063	A	T	1	2021-02-04	United Kingdom
S_570_D	S	570	ERR5314413	23271	C	A	0,999704	2021-02-04	United Kingdom
S_614_G	S	614	ERR5314413	23403	A	G	0,998931	2021-02-04	United Kingdom
S_681_H	S	681	ERR5314413	23604	C	A	0,999699	2021-02-04	United Kingdom
S_716_I	S	716	ERR5314413	23709	C	T	1	2021-02-04	United Kingdom
S_982_A	S	982	ERR5314413	24506	T	G	0,999604	2021-02-04	United Kingdom
S_1118_H	S	1118	ERR5314413	24914	G	C	0,999836	2021-02-04	United Kingdom
S_1214_G	S	1214	ERR5314413	25202	T	G	0,125896	2021-02-04	United Kingdom
ORF3a_15_F	ORF3a	15	ERR5314413	25437	G	T	0,999751	2021-02-04	United Kingdom
ORF8_27_*	ORF8	27	ERR5314413	27972	C	T	1	2021-02-04	United Kingdom
ORF8_52_I	ORF8	52	ERR5314413	28048	G	T	1	2021-02-04	United Kingdom
ORF8_73_C	ORF8	73	ERR5314413	28111	A	G	0,999771	2021-02-04	United Kingdom
N_3_H	N	3	ERR5314413	28280	G	C	1	2021-02-04	United Kingdom
N_3_V	N	3	ERR5314413	28281	A	T	0,999809	2021-02-04	United Kingdom
N_3_E	N	3	ERR5314413	28282	T	A	1	2021-02-04	United Kingdom
N_203_K	N	203	ERR5314413	28881	G	A	0,99915	2021-02-04	United Kingdom
N_204_R	N	204	ERR5314413	28883	G	C	0,999581	2021-02-04	United Kingdom
N_235_F	N	235	ERR5314413	28977	C	T	0,999113	2021-02-04	United Kingdom
ORF1ab_30_S	ORF1ab	30	ERR5314418	353	G	A	1	2021-02-03	United Kingdom
ORF1ab_1001_I	ORF1ab	1001	ERR5314418	3267	C	T	1	2021-02-03	United Kingdom
ORF1ab_1708_D	ORF1ab	1708	ERR5314418	5388	C	A	1	2021-02-03	United Kingdom
ORF1ab_2144_NA	ORF1ab	2144	ERR5314418	6696	C	+T	0,0906615	2021-02-03	United Kingdom
ORF1ab_2230_T	ORF1ab	2230	ERR5314418	6954	T	C	1	2021-02-03	United Kingdom
ORF1ab_2780_L	ORF1ab	2780	ERR5314418	8603	T	C	1	2021-02-03	United Kingdom
ORF1ab_2799_Y	ORF1ab	2799	ERR5314418	8660	C	T	1	2021-02-03	United Kingdom
ORF1ab_3674_NA	ORF1ab	3674	ERR5314418	11287	G	-TCTGGTTTT	0,999544	2021-02-03	United Kingdom
ORF1ab_314_L	ORF1ab	314	ERR5314418	14408	C	T	1	2021-02-03	United Kingdom
ORF1ab_348_H	ORF1ab	348	ERR5314418	14511	G	T	1	2021-02-03	United Kingdom
ORF1ab_1383_R	ORF1ab	1383	ERR5314418	17615	A	G	1	2021-02-03	United Kingdom
S_68_NA	S	68	ERR5314418	21764	A	-TACATG	0,997556	2021-02-03	United Kingdom
S_143_NA	S	143	ERR5314418	21990	T	-TTA	0,99952	2021-02-03	United Kingdom
S_501_Y	S	501	ERR5314418	23063	A	T	1	2021-02-03	United Kingdom
S_570_D	S	570	ERR5314418	23271	C	A	0,999388	2021-02-03	United Kingdom
S_614_G	S	614	ERR5314418	23403	A	G	0,999206	2021-02-03	United Kingdom
S_681_H	S	681	ERR5314418	23604	C	A	1	2021-02-03	United Kingdom
S_716_I	S	716	ERR5314418	23709	C	T	0,999752	2021-02-03	United Kingdom
S_982_A	S	982	ERR5314418	24506	T	G	1	2021-02-03	United Kingdom
S_1118_H	S	1118	ERR5314418	24914	G	C	0,999819	2021-02-03	United Kingdom
S_1214_G	S	1214	ERR5314418	25202	T	G	0,135952	2021-02-03	United Kingdom
ORF3a_15_F	ORF3a	15	ERR5314418	25437	G	T	0,99992	2021-02-03	United Kingdom
ORF7a_121_*	ORF7a	121	ERR5314418	27754	G	T	0,999626	2021-02-03	United Kingdom
ORF8_27_*	ORF8	27	ERR5314418	27972	C	T	0,998928	2021-02-03	United Kingdom
ORF8_52_I	ORF8	52	ERR5314418	28048	G	T	1	2021-02-03	United Kingdom
ORF8_73_C	ORF8	73	ERR5314418	28111	A	G	0,999702	2021-02-03	United Kingdom
N_3_H	N	3	ERR5314418	28280	G	C	1	2021-02-03	United Kingdom
N_3_V	N	3	ERR5314418	28281	A	T	0,999927	2021-02-03	United Kingdom
N_3_E	N	3	ERR5314418	28282	T	A	0,999927	2021-02-03	United Kingdom
N_203_K	N	203	ERR5314418	28881	G	A	0,993443	2021-02-03	United Kingdom
N_204_R	N	204	ERR5314418	28883	G	C	1	2021-02-03	United Kingdom
N_235_F	N	235	ERR5314418	28977	C	T	1	2021-02-03	United Kingdom
ORF1ab_274_I	ORF1ab	274	ERR5314420	1085	G	A	0,999838	2021-02-03	United Kingdom
ORF1ab_1001_I	ORF1ab	1001	ERR5314420	3267	C	T	0,999849	2021-02-03	United Kingdom
ORF1ab_1708_D	ORF1ab	1708	ERR5314420	5388	C	A	1	2021-02-03	United Kingdom
ORF1ab_2103_F	ORF1ab	2103	ERR5314420	6573	C	T	0,999762	2021-02-03	United Kingdom
ORF1ab_2230_T	ORF1ab	2230	ERR5314420	6954	T	C	0,999652	2021-02-03	United Kingdom
ORF1ab_2278_V	ORF1ab	2278	ERR5314420	7097	A	G	0,998461	2021-02-03	United Kingdom
ORF1ab_3674_NA	ORF1ab	3674	ERR5314420	11287	G	-TCTGGTTTT	0,999592	2021-02-03	United Kingdom
ORF1ab_314_L	ORF1ab	314	ERR5314420	14408	C	T	1	2021-02-03	United Kingdom
ORF1ab_1383_R	ORF1ab	1383	ERR5314420	17615	A	G	0,999814	2021-02-03	United Kingdom
ORF1ab_1871_G	ORF1ab	1871	ERR5314420	19079	A	G	0,999846	2021-02-03	United Kingdom
S_68_NA	S	68	ERR5314420	21764	A	-TACATG	0,998031	2021-02-03	United Kingdom
S_143_NA	S	143	ERR5314420	21990	T	-TTA	0,998065	2021-02-03	United Kingdom
S_501_Y	S	501	ERR5314420	23063	A	T	0,999436	2021-02-03	United Kingdom
S_570_D	S	570	ERR5314420	23271	C	A	0,99988	2021-02-03	United Kingdom
S_614_G	S	614	ERR5314420	23403	A	G	0,999883	2021-02-03	United Kingdom
S_681_H	S	681	ERR5314420	23604	C	A	0,999766	2021-02-03	United Kingdom
S_716_I	S	716	ERR5314420	23709	C	T	0,999882	2021-02-03	United Kingdom
S_982_A	S	982	ERR5314420	24506	T	G	1	2021-02-03	United Kingdom
S_1118_H	S	1118	ERR5314420	24914	G	C	0,999777	2021-02-03	United Kingdom
S_1214_G	S	1214	ERR5314420	25202	T	G	0,156084	2021-02-03	United Kingdom
ORF8_27_*	ORF8	27	ERR5314420	27972	C	T	1	2021-02-03	United Kingdom
ORF8_52_I	ORF8	52	ERR5314420	28048	G	T	1	2021-02-03	United Kingdom
ORF8_73_C	ORF8	73	ERR5314420	28111	A	G	0,999787	2021-02-03	United Kingdom
N_3_H	N	3	ERR5314420	28280	G	C	0,999969	2021-02-03	United Kingdom
N_3_V	N	3	ERR5314420	28281	A	T	0,999876	2021-02-03	United Kingdom
N_3_E	N	3	ERR5314420	28282	T	A	0,999814	2021-02-03	United Kingdom
N_203_K	N	203	ERR5314420	28881	G	A	0,998697	2021-02-03	United Kingdom
N_204_R	N	204	ERR5314420	28883	G	C	0,999766	2021-02-03	United Kingdom
N_235_F	N	235	ERR5314420	28977	C	T	0,999396	2021-02-03	United Kingdom
ORF1ab_774_F	ORF1ab	774	ERR5314423	2585	G	T	0,999321	2021-02-04	United Kingdom
ORF1ab_1001_I	ORF1ab	1001	ERR5314423	3267	C	T	0,999879	2021-02-04	United Kingdom
ORF1ab_1708_D	ORF1ab	1708	ERR5314423	5388	C	A	0,999888	2021-02-04	United Kingdom
ORF1ab_2230_T	ORF1ab	2230	ERR5314423	6954	T	C	0,999454	2021-02-04	United Kingdom
ORF1ab_3674_NA	ORF1ab	3674	ERR5314423	11287	G	-TCTGGTTTT	0,997835	2021-02-04	United Kingdom
ORF1ab_4182_F	ORF1ab	4182	ERR5314423	12809	C	T	0,999832	2021-02-04	United Kingdom
ORF1ab_218_L	ORF1ab	218	ERR5314423	14120	C	T	0,998594	2021-02-04	United Kingdom
ORF1ab_306_I	ORF1ab	306	ERR5314423	14383	G	A	0,0655652	2021-02-04	United Kingdom
ORF1ab_314_L	ORF1ab	314	ERR5314423	14408	C	T	0,999886	2021-02-04	United Kingdom
ORF1ab_2217_A	ORF1ab	2217	ERR5314423	20116	A	G	0,998401	2021-02-04	United Kingdom
S_68_NA	S	68	ERR5314423	21764	A	-TACATG	0,99615	2021-02-04	United Kingdom
S_143_NA	S	143	ERR5314423	21990	T	-TTA	0,998548	2021-02-04	United Kingdom
S_501_Y	S	501	ERR5314423	23063	A	T	0,999714	2021-02-04	United Kingdom
S_570_D	S	570	ERR5314423	23271	C	A	1	2021-02-04	United Kingdom
S_614_G	S	614	ERR5314423	23403	A	G	0,999755	2021-02-04	United Kingdom
S_681_H	S	681	ERR5314423	23604	C	A	0,999947	2021-02-04	United Kingdom
S_716_I	S	716	ERR5314423	23709	C	T	0,999893	2021-02-04	United Kingdom
S_982_A	S	982	ERR5314423	24506	T	G	0,999842	2021-02-04	United Kingdom
S_1118_H	S	1118	ERR5314423	24914	G	C	0,999767	2021-02-04	United Kingdom
S_1214_G	S	1214	ERR5314423	25202	T	G	0,159836	2021-02-04	United Kingdom
ORF8_27_*	ORF8	27	ERR5314423	27972	C	T	0,999619	2021-02-04	United Kingdom
ORF8_52_I	ORF8	52	ERR5314423	28048	G	T	0,99978	2021-02-04	United Kingdom
ORF8_68_*	ORF8	68	ERR5314423	28095	A	T	0,999639	2021-02-04	United Kingdom
ORF8_73_C	ORF8	73	ERR5314423	28111	A	G	0,999582	2021-02-04	United Kingdom
N_3_H	N	3	ERR5314423	28280	G	C	0,999887	2021-02-04	United Kingdom
N_3_V	N	3	ERR5314423	28281	A	T	0,999774	2021-02-04	United Kingdom
N_3_E	N	3	ERR5314423	28282	T	A	0,999775	2021-02-04	United Kingdom
N_203_K	N	203	ERR5314423	28881	G	A	0,997845	2021-02-04	United Kingdom
N_204_R	N	204	ERR5314423	28883	G	C	1	2021-02-04	United Kingdom
N_235_F	N	235	ERR5314423	28977	C	T	1	2021-02-04	United Kingdom
ORF1ab_814_I	ORF1ab	814	ERR5314427	2706	C	T	0,999732	2021-02-04	United Kingdom
ORF1ab_1001_I	ORF1ab	1001	ERR5314427	3267	C	T	1	2021-02-04	United Kingdom
ORF1ab_1708_D	ORF1ab	1708	ERR5314427	5388	C	A	1	2021-02-04	United Kingdom
ORF1ab_2230_T	ORF1ab	2230	ERR5314427	6954	T	C	1	2021-02-04	United Kingdom
ORF1ab_3674_NA	ORF1ab	3674	ERR5314427	11287	G	-TCTGGTTTT	0,999124	2021-02-04	United Kingdom
ORF1ab_314_L	ORF1ab	314	ERR5314427	14408	C	T	0,999656	2021-02-04	United Kingdom
S_68_NA	S	68	ERR5314427	21764	A	-TACATG	0,997511	2021-02-04	United Kingdom
S_143_NA	S	143	ERR5314427	21990	T	-TTA	0,999673	2021-02-04	United Kingdom
S_501_Y	S	501	ERR5314427	23063	A	T	0,999691	2021-02-04	United Kingdom
S_570_D	S	570	ERR5314427	23271	C	A	0,99975	2021-02-04	United Kingdom
S_614_G	S	614	ERR5314427	23403	A	G	0,999757	2021-02-04	United Kingdom
S_681_H	S	681	ERR5314427	23604	C	A	0,999523	2021-02-04	United Kingdom
S_716_I	S	716	ERR5314427	23709	C	T	0,999763	2021-02-04	United Kingdom
S_982_A	S	982	ERR5314427	24506	T	G	1	2021-02-04	United Kingdom
S_1118_H	S	1118	ERR5314427	24914	G	C	0,999834	2021-02-04	United Kingdom
S_1214_G	S	1214	ERR5314427	25202	T	G	0,104331	2021-02-04	United Kingdom
ORF7a_46_NA	ORF7a	46	ERR5314427	27529	T	-TTCATCCTCTAGCTGATAACAAATTTG	0,999526	2021-02-04	United Kingdom
ORF8_27_*	ORF8	27	ERR5314427	27972	C	T	1	2021-02-04	United Kingdom
ORF8_52_I	ORF8	52	ERR5314427	28048	G	T	1	2021-02-04	United Kingdom
ORF8_73_C	ORF8	73	ERR5314427	28111	A	G	0,999805	2021-02-04	United Kingdom
N_3_H	N	3	ERR5314427	28280	G	C	0,999893	2021-02-04	United Kingdom
N_3_V	N	3	ERR5314427	28281	A	T	0,999462	2021-02-04	United Kingdom
N_3_E	N	3	ERR5314427	28282	T	A	0,999678	2021-02-04	United Kingdom
N_145_Y	N	145	ERR5314427	28706	C	T	0,0510466	2021-02-04	United Kingdom
N_203_K	N	203	ERR5314427	28881	G	A	0,997847	2021-02-04	United Kingdom
N_204_R	N	204	ERR5314427	28883	G	C	1	2021-02-04	United Kingdom
N_235_F	N	235	ERR5314427	28977	C	T	1	2021-02-04	United Kingdom
ORF1ab_460_Y	ORF1ab	460	ERR5314428	1643	A	T	0,999762	2021-02-05	United Kingdom
ORF1ab_1001_I	ORF1ab	1001	ERR5314428	3267	C	T	1	2021-02-05	United Kingdom
ORF1ab_1708_D	ORF1ab	1708	ERR5314428	5388	C	A	1	2021-02-05	United Kingdom
ORF1ab_2230_T	ORF1ab	2230	ERR5314428	6954	T	C	0,999664	2021-02-05	United Kingdom
ORF1ab_3674_NA	ORF1ab	3674	ERR5314428	11287	G	-TCTGGTTTT	0,998709	2021-02-05	United Kingdom
ORF1ab_314_L	ORF1ab	314	ERR5314428	14408	C	T	0,999926	2021-02-05	United Kingdom
S_68_NA	S	68	ERR5314428	21764	A	-TACATG	0,997253	2021-02-05	United Kingdom
S_143_NA	S	143	ERR5314428	21990	T	-TTA	0,997858	2021-02-05	United Kingdom
S_501_Y	S	501	ERR5314428	23063	A	T	0,999728	2021-02-05	United Kingdom
S_570_D	S	570	ERR5314428	23271	C	A	0,999856	2021-02-05	United Kingdom
S_614_G	S	614	ERR5314428	23403	A	G	0,999014	2021-02-05	United Kingdom
S_681_H	S	681	ERR5314428	23604	C	A	1	2021-02-05	United Kingdom
S_716_I	S	716	ERR5314428	23709	C	T	0,99987	2021-02-05	United Kingdom
S_982_A	S	982	ERR5314428	24506	T	G	1	2021-02-05	United Kingdom
S_1118_H	S	1118	ERR5314428	24914	G	C	1	2021-02-05	United Kingdom
S_1214_G	S	1214	ERR5314428	25202	T	G	0,143339	2021-02-05	United Kingdom
ORF8_18_*	ORF8	18	ERR5314428	27945	C	T	0,999811	2021-02-05	United Kingdom
ORF8_27_*	ORF8	27	ERR5314428	27972	C	T	0,99971	2021-02-05	United Kingdom
ORF8_52_I	ORF8	52	ERR5314428	28048	G	T	1	2021-02-05	United Kingdom
ORF8_68_*	ORF8	68	ERR5314428	28095	A	T	0,999629	2021-02-05	United Kingdom
ORF8_73_C	ORF8	73	ERR5314428	28111	A	G	0,999823	2021-02-05	United Kingdom
ORF8_119_NA	ORF8	119	ERR5314428	28250	T	+CTG	0,994664	2021-02-05	United Kingdom
ORF8_120_NA	ORF8	120	ERR5314428	28253	C	-A	0,997828	2021-02-05	United Kingdom
N_3_H	N	3	ERR5314428	28280	G	C	0,999602	2021-02-05	United Kingdom
N_3_V	N	3	ERR5314428	28281	A	T	0,999867	2021-02-05	United Kingdom
N_3_E	N	3	ERR5314428	28282	T	A	0,999335	2021-02-05	United Kingdom
N_203_K	N	203	ERR5314428	28881	G	A	0,997593	2021-02-05	United Kingdom
N_204_R	N	204	ERR5314428	28883	G	C	1	2021-02-05	United Kingdom
N_235_F	N	235	ERR5314428	28977	C	T	1	2021-02-05	United Kingdom
ORF1ab_1001_I	ORF1ab	1001	ERR5314433	3267	C	T	1	2021-02-04	United Kingdom
ORF1ab_1314_V	ORF1ab	1314	ERR5314433	4206	C	T	0,999747	2021-02-04	United Kingdom
ORF1ab_1708_D	ORF1ab	1708	ERR5314433	5388	C	A	0,99959	2021-02-04	United Kingdom
ORF1ab_2230_T	ORF1ab	2230	ERR5314433	6954	T	C	0,999722	2021-02-04	United Kingdom
ORF1ab_3674_NA	ORF1ab	3674	ERR5314433	11287	G	-TCTGGTTTT	0,997647	2021-02-04	United Kingdom
ORF1ab_3950_F	ORF1ab	3950	ERR5314433	12114	C	T	0,999086	2021-02-04	United Kingdom
ORF1ab_314_L	ORF1ab	314	ERR5314433	14408	C	T	0,999685	2021-02-04	United Kingdom
S_68_NA	S	68	ERR5314433	21764	A	-TACATG	0,994032	2021-02-04	United Kingdom
S_143_NA	S	143	ERR5314433	21990	T	-TTA	0,997276	2021-02-04	United Kingdom
S_501_Y	S	501	ERR5314433	23063	A	T	1	2021-02-04	United Kingdom
S_570_D	S	570	ERR5314433	23271	C	A	1	2021-02-04	United Kingdom
S_614_G	S	614	ERR5314433	23403	A	G	1	2021-02-04	United Kingdom
S_681_H	S	681	ERR5314433	23604	C	A	0,999895	2021-02-04	United Kingdom
S_716_I	S	716	ERR5314433	23709	C	T	0,999791	2021-02-04	United Kingdom
S_982_A	S	982	ERR5314433	24506	T	G	1	2021-02-04	United Kingdom
S_1118_H	S	1118	ERR5314433	24914	G	C	0,999609	2021-02-04	United Kingdom
S_1214_G	S	1214	ERR5314433	25202	T	G	0,161943	2021-02-04	United Kingdom
ORF8_27_*	ORF8	27	ERR5314433	27972	C	T	0,999727	2021-02-04	United Kingdom
ORF8_52_I	ORF8	52	ERR5314433	28048	G	T	0,999866	2021-02-04	United Kingdom
ORF8_73_C	ORF8	73	ERR5314433	28111	A	G	0,999791	2021-02-04	United Kingdom
N_3_H	N	3	ERR5314433	28280	G	C	0,999862	2021-02-04	United Kingdom
N_3_V	N	3	ERR5314433	28281	A	T	0,999585	2021-02-04	United Kingdom
N_3_E	N	3	ERR5314433	28282	T	A	1	2021-02-04	United Kingdom
N_203_K	N	203	ERR5314433	28881	G	A	0,995673	2021-02-04	United Kingdom
N_204_R	N	204	ERR5314433	28883	G	C	1	2021-02-04	United Kingdom
N_235_F	N	235	ERR5314433	28977	C	T	0,99937	2021-02-04	United Kingdom
ORF1ab_1001_I	ORF1ab	1001	ERR5314437	3267	C	T	1	2021-02-04	United Kingdom
ORF1ab_1708_D	ORF1ab	1708	ERR5314437	5388	C	A	1	2021-02-04	United Kingdom
ORF1ab_2230_T	ORF1ab	2230	ERR5314437	6954	T	C	0,9996	2021-02-04	United Kingdom
ORF1ab_3674_NA	ORF1ab	3674	ERR5314437	11287	G	-TCTGGTTTT	0,997489	2021-02-04	United Kingdom
ORF1ab_314_L	ORF1ab	314	ERR5314437	14408	C	T	0,999422	2021-02-04	United Kingdom
S_68_NA	S	68	ERR5314437	21764	A	-TACATG	0,996663	2021-02-04	United Kingdom
S_143_NA	S	143	ERR5314437	21990	T	-TTA	0,998108	2021-02-04	United Kingdom
S_501_Y	S	501	ERR5314437	23063	A	T	0,999553	2021-02-04	United Kingdom
S_570_D	S	570	ERR5314437	23271	C	A	0,999856	2021-02-04	United Kingdom
S_614_G	S	614	ERR5314437	23403	A	G	0,999583	2021-02-04	United Kingdom
S_681_H	S	681	ERR5314437	23604	C	A	1	2021-02-04	United Kingdom
S_716_I	S	716	ERR5314437	23709	C	T	0,999939	2021-02-04	United Kingdom
S_982_A	S	982	ERR5314437	24506	T	G	0,99984	2021-02-04	United Kingdom
S_1118_H	S	1118	ERR5314437	24914	G	C	0,99994	2021-02-04	United Kingdom
S_1214_G	S	1214	ERR5314437	25202	T	G	0,133766	2021-02-04	United Kingdom
ORF3a_78_Y	ORF3a	78	ERR5314437	25624	C	T	0,999793	2021-02-04	United Kingdom
ORF8_27_*	ORF8	27	ERR5314437	27972	C	T	0,999759	2021-02-04	United Kingdom
ORF8_52_I	ORF8	52	ERR5314437	28048	G	T	0,999763	2021-02-04	United Kingdom
ORF8_68_*	ORF8	68	ERR5314437	28095	A	T	0,999845	2021-02-04	United Kingdom
ORF8_73_C	ORF8	73	ERR5314437	28111	A	G	0,999832	2021-02-04	United Kingdom
N_3_H	N	3	ERR5314437	28280	G	C	1	2021-02-04	United Kingdom
N_3_V	N	3	ERR5314437	28281	A	T	1	2021-02-04	United Kingdom
N_3_E	N	3	ERR5314437	28282	T	A	0,999866	2021-02-04	United Kingdom
N_203_K	N	203	ERR5314437	28881	G	A	0,995738	2021-02-04	United Kingdom
N_204_R	N	204	ERR5314437	28883	G	C	1	2021-02-04	United Kingdom
N_235_F	N	235	ERR5314437	28977	C	T	0,999691	2021-02-04	United Kingdom
ORF1ab_1001_I	ORF1ab	1001	ERR5314438	3267	C	T	0,999631	2021-02-04	United Kingdom
ORF1ab_1708_D	ORF1ab	1708	ERR5314438	5388	C	A	1	2021-02-04	United Kingdom
ORF1ab_2230_T	ORF1ab	2230	ERR5314438	6954	T	C	1	2021-02-04	United Kingdom
ORF1ab_3674_NA	ORF1ab	3674	ERR5314438	11287	G	-TCTGGTTTT	0,999203	2021-02-04	United Kingdom
ORF1ab_314_L	ORF1ab	314	ERR5314438	14408	C	T	1	2021-02-04	United Kingdom
S_68_NA	S	68	ERR5314438	21764	A	-TACATG	0,994503	2021-02-04	United Kingdom
S_118_F	S	118	ERR5314438	21914	C	T	0,289756	2021-02-04	United Kingdom
S_143_NA	S	143	ERR5314438	21990	T	-TTA	0,998193	2021-02-04	United Kingdom
S_501_Y	S	501	ERR5314438	23063	A	T	1	2021-02-04	United Kingdom
S_570_D	S	570	ERR5314438	23271	C	A	1	2021-02-04	United Kingdom
S_614_G	S	614	ERR5314438	23403	A	G	1	2021-02-04	United Kingdom
S_681_H	S	681	ERR5314438	23604	C	A	1	2021-02-04	United Kingdom
S_716_I	S	716	ERR5314438	23709	C	T	1	2021-02-04	United Kingdom
S_831_V	S	831	ERR5314438	24054	C	T	1	2021-02-04	United Kingdom
S_982_A	S	982	ERR5314438	24506	T	G	1	2021-02-04	United Kingdom
S_1118_H	S	1118	ERR5314438	24914	G	C	0,999666	2021-02-04	United Kingdom
S_1214_G	S	1214	ERR5314438	25202	T	G	0,249462	2021-02-04	United Kingdom
ORF8_27_*	ORF8	27	ERR5314438	27972	C	T	1	2021-02-04	United Kingdom
ORF8_52_I	ORF8	52	ERR5314438	28048	G	T	1	2021-02-04	United Kingdom
ORF8_73_C	ORF8	73	ERR5314438	28111	A	G	1	2021-02-04	United Kingdom
N_3_H	N	3	ERR5314438	28280	G	C	1	2021-02-04	United Kingdom
N_3_V	N	3	ERR5314438	28281	A	T	0,99991	2021-02-04	United Kingdom
N_3_E	N	3	ERR5314438	28282	T	A	0,99991	2021-02-04	United Kingdom
N_203_K	N	203	ERR5314438	28881	G	A	0,995536	2021-02-04	United Kingdom
N_204_R	N	204	ERR5314438	28883	G	C	1	2021-02-04	United Kingdom
N_235_F	N	235	ERR5314438	28977	C	T	1	2021-02-04	United Kingdom
ORF1ab_1001_I	ORF1ab	1001	ERR5314439	3267	C	T	0,999224	2021-02-05	United Kingdom
ORF1ab_1708_D	ORF1ab	1708	ERR5314439	5388	C	A	1	2021-02-05	United Kingdom
ORF1ab_2230_T	ORF1ab	2230	ERR5314439	6954	T	C	0,999427	2021-02-05	United Kingdom
ORF1ab_3674_NA	ORF1ab	3674	ERR5314439	11287	G	-TCTGGTTTT	0,99859	2021-02-05	United Kingdom
ORF1ab_314_L	ORF1ab	314	ERR5314439	14408	C	T	0,999431	2021-02-05	United Kingdom
ORF1ab_1738_S	ORF1ab	1738	ERR5314439	18679	G	T	0,999716	2021-02-05	United Kingdom
S_68_NA	S	68	ERR5314439	21764	A	-TACATG	0,998027	2021-02-05	United Kingdom
S_143_NA	S	143	ERR5314439	21990	T	-TTA	0,997832	2021-02-05	United Kingdom
S_501_Y	S	501	ERR5314439	23063	A	T	0,999698	2021-02-05	United Kingdom
S_570_D	S	570	ERR5314439	23271	C	A	0,999843	2021-02-05	United Kingdom
S_614_G	S	614	ERR5314439	23403	A	G	0,999847	2021-02-05	United Kingdom
S_681_H	S	681	ERR5314439	23604	C	A	0,999921	2021-02-05	United Kingdom
S_716_I	S	716	ERR5314439	23709	C	T	0,999605	2021-02-05	United Kingdom
S_982_A	S	982	ERR5314439	24506	T	G	0,999817	2021-02-05	United Kingdom
S_1118_H	S	1118	ERR5314439	24914	G	C	0,999731	2021-02-05	United Kingdom
S_1214_G	S	1214	ERR5314439	25202	T	G	0,178457	2021-02-05	United Kingdom
ORF8_27_*	ORF8	27	ERR5314439	27972	C	T	1	2021-02-05	United Kingdom
ORF8_52_I	ORF8	52	ERR5314439	28048	G	T	1	2021-02-05	United Kingdom
ORF8_68_*	ORF8	68	ERR5314439	28095	A	T	0,99965	2021-02-05	United Kingdom
ORF8_73_C	ORF8	73	ERR5314439	28111	A	G	0,999793	2021-02-05	United Kingdom
N_3_H	N	3	ERR5314439	28280	G	C	0,99979	2021-02-05	United Kingdom
N_3_V	N	3	ERR5314439	28281	A	T	0,999789	2021-02-05	United Kingdom
N_3_E	N	3	ERR5314439	28282	T	A	0,999473	2021-02-05	United Kingdom
N_203_K	N	203	ERR5314439	28881	G	A	0,996406	2021-02-05	United Kingdom
N_204_R	N	204	ERR5314439	28883	G	C	1	2021-02-05	United Kingdom
N_235_F	N	235	ERR5314439	28977	C	T	0,9996	2021-02-05	United Kingdom
ORF1ab_804_L	ORF1ab	804	ERR5314440	2676	C	T	0,999676	2021-02-04	United Kingdom
ORF1ab_1001_I	ORF1ab	1001	ERR5314440	3267	C	T	1	2021-02-04	United Kingdom
ORF1ab_1708_D	ORF1ab	1708	ERR5314440	5388	C	A	1	2021-02-04	United Kingdom
ORF1ab_1896_W	ORF1ab	1896	ERR5314440	5952	T	G	0,999519	2021-02-04	United Kingdom
ORF1ab_2230_T	ORF1ab	2230	ERR5314440	6954	T	C	0,99981	2021-02-04	United Kingdom
ORF1ab_3674_NA	ORF1ab	3674	ERR5314440	11287	G	-TCTGGTTTT	0,998279	2021-02-04	United Kingdom
ORF1ab_3752_I	ORF1ab	3752	ERR5314440	11521	G	T	0,99978	2021-02-04	United Kingdom
ORF1ab_3829_F	ORF1ab	3829	ERR5314440	11750	C	T	0,998752	2021-02-04	United Kingdom
ORF1ab_314_L	ORF1ab	314	ERR5314440	14408	C	T	0,999856	2021-02-04	United Kingdom
S_68_NA	S	68	ERR5314440	21764	A	-TACATG	0,996657	2021-02-04	United Kingdom
S_143_NA	S	143	ERR5314440	21990	T	-TTA	0,997191	2021-02-04	United Kingdom
S_501_Y	S	501	ERR5314440	23063	A	T	0,999777	2021-02-04	United Kingdom
S_570_D	S	570	ERR5314440	23271	C	A	1	2021-02-04	United Kingdom
S_614_G	S	614	ERR5314440	23403	A	G	0,999832	2021-02-04	United Kingdom
S_681_H	S	681	ERR5314440	23604	C	A	0,999858	2021-02-04	United Kingdom
S_716_I	S	716	ERR5314440	23709	C	T	0,999786	2021-02-04	United Kingdom
S_982_A	S	982	ERR5314440	24506	T	G	0,999788	2021-02-04	United Kingdom
S_1118_H	S	1118	ERR5314440	24914	G	C	1	2021-02-04	United Kingdom
S_1214_G	S	1214	ERR5314440	25202	T	G	0,0843373	2021-02-04	United Kingdom
ORF8_27_*	ORF8	27	ERR5314440	27972	C	T	0,999797	2021-02-04	United Kingdom
ORF8_52_I	ORF8	52	ERR5314440	28048	G	T	1	2021-02-04	United Kingdom
ORF8_73_C	ORF8	73	ERR5314440	28111	A	G	0,999876	2021-02-04	United Kingdom
N_3_H	N	3	ERR5314440	28280	G	C	0,999551	2021-02-04	United Kingdom
N_3_V	N	3	ERR5314440	28281	A	T	0,99955	2021-02-04	United Kingdom
N_3_E	N	3	ERR5314440	28282	T	A	0,9997	2021-02-04	United Kingdom
N_203_K	N	203	ERR5314440	28881	G	A	0,995513	2021-02-04	United Kingdom
N_204_R	N	204	ERR5314440	28883	G	C	1	2021-02-04	United Kingdom
N_235_F	N	235	ERR5314440	28977	C	T	1	2021-02-04	United Kingdom
N_324_I	N	324	ERR5314440	29243	G	A	0,999838	2021-02-04	United Kingdom
ORF1ab_942_D	ORF1ab	942	ERR5314441	3091	G	T	0,999717	2021-02-04	United Kingdom
ORF1ab_314_L	ORF1ab	314	ERR5314441	14408	C	T	0,999616	2021-02-04	United Kingdom
S_18_F	S	18	ERR5314441	21614	C	T	1	2021-02-04	United Kingdom
S_222_V	S	222	ERR5314441	22227	C	T	0,999193	2021-02-04	United Kingdom
S_614_G	S	614	ERR5314441	23403	A	G	1	2021-02-04	United Kingdom
S_1214_G	S	1214	ERR5314441	25202	T	G	0,1766	2021-02-04	United Kingdom
ORF3a_176_I	ORF3a	176	ERR5314441	25919	C	T	0,99734	2021-02-04	United Kingdom
ORF7b_5_L	ORF7b	5	ERR5314441	27769	C	T	1	2021-02-04	United Kingdom
N_220_V	N	220	ERR5314441	28932	C	T	0,998924	2021-02-04	United Kingdom
N_327_L	N	327	ERR5314441	29253	C	T	0,058796	2021-02-04	United Kingdom
ORF10_30_L	ORF10	30	ERR5314441	29645	G	T	0,999526	2021-02-04	United Kingdom
ORF1ab_1001_I	ORF1ab	1001	ERR5314442	3267	C	T	1	2021-02-04	United Kingdom
ORF1ab_1153_N	ORF1ab	1153	ERR5314442	3723	T	A	0,0700219	2021-02-04	United Kingdom
ORF1ab_1246_A	ORF1ab	1246	ERR5314442	4001	A	G	0,105556	2021-02-04	United Kingdom
ORF1ab_1265_S	ORF1ab	1265	ERR5314442	4058	C	T	0,0621762	2021-02-04	United Kingdom
ORF1ab_1267_NA	ORF1ab	1267	ERR5314442	4065	C	-TG	0,0618557	2021-02-04	United Kingdom
ORF1ab_1629_F	ORF1ab	1629	ERR5314442	5150	G	T	0,0564784	2021-02-04	United Kingdom
ORF1ab_1708_D	ORF1ab	1708	ERR5314442	5388	C	A	1	2021-02-04	United Kingdom
ORF1ab_2093_I	ORF1ab	2093	ERR5314442	6543	C	T	0,577419	2021-02-04	United Kingdom
ORF1ab_2230_T	ORF1ab	2230	ERR5314442	6954	T	C	0,997835	2021-02-04	United Kingdom
ORF1ab_2754_A	ORF1ab	2754	ERR5314442	8526	T	C	0,0505051	2021-02-04	United Kingdom
ORF1ab_2900_NA	ORF1ab	2900	ERR5314442	8964	C	-A	0,0513189	2021-02-04	United Kingdom
ORF1ab_3674_NA	ORF1ab	3674	ERR5314442	11287	G	-TCTGGTTTT	0,999602	2021-02-04	United Kingdom
ORF1ab_16_V	ORF1ab	16	ERR5314442	13514	G	T	0,0943284	2021-02-04	United Kingdom
ORF1ab_314_L	ORF1ab	314	ERR5314442	14408	C	T	0,999424	2021-02-04	United Kingdom
ORF1ab_2227_S	ORF1ab	2227	ERR5314442	20147	T	C	0,0549133	2021-02-04	United Kingdom
S_68_NA	S	68	ERR5314442	21764	A	-TACATG	0,997781	2021-02-04	United Kingdom
S_135_L	S	135	ERR5314442	21965	T	C	0,0598355	2021-02-04	United Kingdom
S_143_NA	S	143	ERR5314442	21990	T	-TTA	0,999268	2021-02-04	United Kingdom
S_501_Y	S	501	ERR5314442	23063	A	T	0,999597	2021-02-04	United Kingdom
S_570_D	S	570	ERR5314442	23271	C	A	1	2021-02-04	United Kingdom
S_614_G	S	614	ERR5314442	23403	A	G	0,999499	2021-02-04	United Kingdom
S_681_H	S	681	ERR5314442	23604	C	A	1	2021-02-04	United Kingdom
S_716_I	S	716	ERR5314442	23709	C	T	1	2021-02-04	United Kingdom
S_982_A	S	982	ERR5314442	24506	T	G	1	2021-02-04	United Kingdom
S_1118_H	S	1118	ERR5314442	24914	G	C	0,999577	2021-02-04	United Kingdom
S_1214_G	S	1214	ERR5314442	25202	T	G	0,227723	2021-02-04	United Kingdom
ORF3a_92_L	ORF3a	92	ERR5314442	25667	C	T	0,178899	2021-02-04	United Kingdom
ORF8_27_*	ORF8	27	ERR5314442	27972	C	T	1	2021-02-04	United Kingdom
ORF8_52_I	ORF8	52	ERR5314442	28048	G	T	1	2021-02-04	United Kingdom
ORF8_73_C	ORF8	73	ERR5314442	28111	A	G	1	2021-02-04	United Kingdom
ORF8_116_NA	ORF8	116	ERR5314442	28241	T	-GTTTTAGATTTCA	0,0508145	2021-02-04	United Kingdom
N_3_H	N	3	ERR5314442	28280	G	C	1	2021-02-04	United Kingdom
N_3_V	N	3	ERR5314442	28281	A	T	0,999802	2021-02-04	United Kingdom
N_3_E	N	3	ERR5314442	28282	T	A	1	2021-02-04	United Kingdom
N_37_L	N	37	ERR5314442	28383	C	T	0,0680923	2021-02-04	United Kingdom
N_203_K	N	203	ERR5314442	28881	G	A	1	2021-02-04	United Kingdom
N_204_R	N	204	ERR5314442	28883	G	C	1	2021-02-04	United Kingdom
N_235_F	N	235	ERR5314442	28977	C	T	1	2021-02-04	United Kingdom
ORF1ab_1001_I	ORF1ab	1001	ERR5314443	3267	C	T	0,999701	2021-02-04	United Kingdom
ORF1ab_1708_D	ORF1ab	1708	ERR5314443	5388	C	A	0,999747	2021-02-04	United Kingdom
ORF1ab_2230_T	ORF1ab	2230	ERR5314443	6954	T	C	1	2021-02-04	United Kingdom
ORF1ab_2273_F	ORF1ab	2273	ERR5314443	7083	C	T	0,999888	2021-02-04	United Kingdom
ORF1ab_3149_F	ORF1ab	3149	ERR5314443	9711	C	T	0,999799	2021-02-04	United Kingdom
ORF1ab_3674_NA	ORF1ab	3674	ERR5314443	11287	G	-TCTGGTTTT	0,996994	2021-02-04	United Kingdom
ORF1ab_314_L	ORF1ab	314	ERR5314443	14408	C	T	0,999091	2021-02-04	United Kingdom
S_68_NA	S	68	ERR5314443	21764	A	-TACATG	0,998016	2021-02-04	United Kingdom
S_143_NA	S	143	ERR5314443	21990	T	-TTA	0,997681	2021-02-04	United Kingdom
S_501_Y	S	501	ERR5314443	23063	A	T	0,999842	2021-02-04	United Kingdom
S_570_D	S	570	ERR5314443	23271	C	A	1	2021-02-04	United Kingdom
S_614_G	S	614	ERR5314443	23403	A	G	0,99961	2021-02-04	United Kingdom
S_681_H	S	681	ERR5314443	23604	C	A	1	2021-02-04	United Kingdom
S_716_I	S	716	ERR5314443	23709	C	T	0,999344	2021-02-04	United Kingdom
S_982_A	S	982	ERR5314443	24506	T	G	0,999804	2021-02-04	United Kingdom
S_1118_H	S	1118	ERR5314443	24914	G	C	0,999795	2021-02-04	United Kingdom
S_1214_G	S	1214	ERR5314443	25202	T	G	0,176568	2021-02-04	United Kingdom
ORF8_27_*	ORF8	27	ERR5314443	27972	C	T	0,999595	2021-02-04	United Kingdom
ORF8_52_I	ORF8	52	ERR5314443	28048	G	T	0,999869	2021-02-04	United Kingdom
ORF8_68_*	ORF8	68	ERR5314443	28095	A	T	0,999611	2021-02-04	United Kingdom
ORF8_73_C	ORF8	73	ERR5314443	28111	A	G	0,999857	2021-02-04	United Kingdom
N_3_H	N	3	ERR5314443	28280	G	C	0,99981	2021-02-04	United Kingdom
N_3_V	N	3	ERR5314443	28281	A	T	0,999904	2021-02-04	United Kingdom
N_3_E	N	3	ERR5314443	28282	T	A	0,999714	2021-02-04	United Kingdom
N_203_K	N	203	ERR5314443	28881	G	A	0,998358	2021-02-04	United Kingdom
N_204_R	N	204	ERR5314443	28883	G	C	0,9988	2021-02-04	United Kingdom
N_235_F	N	235	ERR5314443	28977	C	T	1	2021-02-04	United Kingdom
ORF1ab_144_Y	ORF1ab	144	ERR5314445	695	G	T	0,999848	2021-02-04	United Kingdom
ORF1ab_460_Y	ORF1ab	460	ERR5314445	1643	A	T	0,999823	2021-02-04	United Kingdom
ORF1ab_1001_I	ORF1ab	1001	ERR5314445	3267	C	T	0,999385	2021-02-04	United Kingdom
ORF1ab_1708_D	ORF1ab	1708	ERR5314445	5388	C	A	1	2021-02-04	United Kingdom
ORF1ab_2230_T	ORF1ab	2230	ERR5314445	6954	T	C	1	2021-02-04	United Kingdom
ORF1ab_3674_NA	ORF1ab	3674	ERR5314445	11287	G	-TCTGGTTTT	0,998479	2021-02-04	United Kingdom
ORF1ab_314_L	ORF1ab	314	ERR5314445	14408	C	T	0,999473	2021-02-04	United Kingdom
S_68_NA	S	68	ERR5314445	21764	A	-TACATG	0,997828	2021-02-04	United Kingdom
S_143_NA	S	143	ERR5314445	21990	T	-TTA	0,997916	2021-02-04	United Kingdom
S_501_Y	S	501	ERR5314445	23063	A	T	0,999739	2021-02-04	United Kingdom
S_570_D	S	570	ERR5314445	23271	C	A	1	2021-02-04	United Kingdom
S_614_G	S	614	ERR5314445	23403	A	G	0,999629	2021-02-04	United Kingdom
S_681_H	S	681	ERR5314445	23604	C	A	0,999937	2021-02-04	United Kingdom
S_716_I	S	716	ERR5314445	23709	C	T	0,999873	2021-02-04	United Kingdom
S_982_A	S	982	ERR5314445	24506	T	G	1	2021-02-04	United Kingdom
S_1118_H	S	1118	ERR5314445	24914	G	C	0,999702	2021-02-04	United Kingdom
S_1214_G	S	1214	ERR5314445	25202	T	G	0,105769	2021-02-04	United Kingdom
ORF3a_95_F	ORF3a	95	ERR5314445	25677	G	T	0,999393	2021-02-04	United Kingdom
ORF8_27_*	ORF8	27	ERR5314445	27972	C	T	0,999604	2021-02-04	United Kingdom
ORF8_52_I	ORF8	52	ERR5314445	28048	G	T	0,999905	2021-02-04	United Kingdom
ORF8_68_*	ORF8	68	ERR5314445	28095	A	T	0,999255	2021-02-04	United Kingdom
ORF8_73_C	ORF8	73	ERR5314445	28111	A	G	0,999867	2021-02-04	United Kingdom
ORF8_118_V	ORF8	118	ERR5314445	28245	T	G	0,999763	2021-02-04	United Kingdom
ORF8_119_NA	ORF8	119	ERR5314445	28250	T	+CTG	0,991745	2021-02-04	United Kingdom
ORF8_120_NA	ORF8	120	ERR5314445	28253	C	-A	0,998104	2021-02-04	United Kingdom
N_3_H	N	3	ERR5314445	28280	G	C	1	2021-02-04	United Kingdom
N_3_V	N	3	ERR5314445	28281	A	T	1	2021-02-04	United Kingdom
N_3_E	N	3	ERR5314445	28282	T	A	1	2021-02-04	United Kingdom
N_203_K	N	203	ERR5314445	28881	G	A	0,996959	2021-02-04	United Kingdom
N_204_R	N	204	ERR5314445	28883	G	C	1	2021-02-04	United Kingdom
N_235_F	N	235	ERR5314445	28977	C	T	1	2021-02-04	United Kingdom
ORF1ab_1001_I	ORF1ab	1001	ERR5314446	3267	C	T	1	2021-02-04	United Kingdom
ORF1ab_1324_K	ORF1ab	1324	ERR5314446	4237	T	G	0,0782008	2021-02-04	United Kingdom
ORF1ab_1708_D	ORF1ab	1708	ERR5314446	5388	C	A	0,9994	2021-02-04	United Kingdom
ORF1ab_2093_I	ORF1ab	2093	ERR5314446	6543	C	T	0,999774	2021-02-04	United Kingdom
ORF1ab_2230_T	ORF1ab	2230	ERR5314446	6954	T	C	1	2021-02-04	United Kingdom
ORF1ab_3674_NA	ORF1ab	3674	ERR5314446	11287	G	-TCTGGTTTT	1	2021-02-04	United Kingdom
ORF1ab_4398_L	ORF1ab	4398	ERR5314446	13458	C	T	0,116288	2021-02-04	United Kingdom
ORF1ab_314_L	ORF1ab	314	ERR5314446	14408	C	T	0,999731	2021-02-04	United Kingdom
S_68_NA	S	68	ERR5314446	21764	A	-TACATG	0,998448	2021-02-04	United Kingdom
S_143_NA	S	143	ERR5314446	21990	T	-TTA	0,998331	2021-02-04	United Kingdom
S_501_Y	S	501	ERR5314446	23063	A	T	0,999571	2021-02-04	United Kingdom
S_570_D	S	570	ERR5314446	23271	C	A	0,999725	2021-02-04	United Kingdom
S_614_G	S	614	ERR5314446	23403	A	G	1	2021-02-04	United Kingdom
S_681_H	S	681	ERR5314446	23604	C	A	1	2021-02-04	United Kingdom
S_716_I	S	716	ERR5314446	23709	C	T	1	2021-02-04	United Kingdom
S_982_A	S	982	ERR5314446	24506	T	G	1	2021-02-04	United Kingdom
S_1118_H	S	1118	ERR5314446	24914	G	C	0,999879	2021-02-04	United Kingdom
S_1214_G	S	1214	ERR5314446	25202	T	G	0,176471	2021-02-04	United Kingdom
ORF8_27_*	ORF8	27	ERR5314446	27972	C	T	1	2021-02-04	United Kingdom
ORF8_52_I	ORF8	52	ERR5314446	28048	G	T	1	2021-02-04	United Kingdom
ORF8_73_C	ORF8	73	ERR5314446	28111	A	G	0,999874	2021-02-04	United Kingdom
N_3_H	N	3	ERR5314446	28280	G	C	1	2021-02-04	United Kingdom
N_3_V	N	3	ERR5314446	28281	A	T	0,999512	2021-02-04	United Kingdom
N_3_E	N	3	ERR5314446	28282	T	A	1	2021-02-04	United Kingdom
N_203_K	N	203	ERR5314446	28881	G	A	0,996008	2021-02-04	United Kingdom
N_204_R	N	204	ERR5314446	28883	G	C	1	2021-02-04	United Kingdom
N_235_F	N	235	ERR5314446	28977	C	T	1	2021-02-04	United Kingdom
ORF1ab_1001_I	ORF1ab	1001	ERR5314448	3267	C	T	0,999574	2021-02-04	United Kingdom
ORF1ab_1708_D	ORF1ab	1708	ERR5314448	5388	C	A	1	2021-02-04	United Kingdom
ORF1ab_2230_T	ORF1ab	2230	ERR5314448	6954	T	C	0,998677	2021-02-04	United Kingdom
ORF1ab_3674_NA	ORF1ab	3674	ERR5314448	11287	G	-TCTGGTTTT	0,996743	2021-02-04	United Kingdom
ORF1ab_314_L	ORF1ab	314	ERR5314448	14408	C	T	0,999497	2021-02-04	United Kingdom
ORF1ab_2612_L	ORF1ab	2612	ERR5314448	21302	C	T	1	2021-02-04	United Kingdom
ORF1ab_2613_S	ORF1ab	2613	ERR5314448	21304	C	A	0,999278	2021-02-04	United Kingdom
S_18_F	S	18	ERR5314448	21614	C	T	1	2021-02-04	United Kingdom
S_68_NA	S	68	ERR5314448	21764	A	-TACATG	0,995514	2021-02-04	United Kingdom
S_143_NA	S	143	ERR5314448	21990	T	-TTA	0,997792	2021-02-04	United Kingdom
S_501_Y	S	501	ERR5314448	23063	A	T	0,999851	2021-02-04	United Kingdom
S_570_D	S	570	ERR5314448	23271	C	A	0,999765	2021-02-04	United Kingdom
S_614_G	S	614	ERR5314448	23403	A	G	0,99954	2021-02-04	United Kingdom
S_681_H	S	681	ERR5314448	23604	C	A	0,999839	2021-02-04	United Kingdom
S_716_I	S	716	ERR5314448	23709	C	T	0,999919	2021-02-04	United Kingdom
S_982_A	S	982	ERR5314448	24506	T	G	0,999898	2021-02-04	United Kingdom
S_1118_H	S	1118	ERR5314448	24914	G	C	0,999617	2021-02-04	United Kingdom
S_1214_G	S	1214	ERR5314448	25202	T	G	0,161017	2021-02-04	United Kingdom
ORF7a_4_NA	ORF7a	4	ERR5314448	27404	T	-TCTTTTCTTGGCACTGATAACACTCGCTACTTGTGAGCTTTATCACTACCAAGAGTG	0,99826	2021-02-04	United Kingdom
ORF8_19_*	ORF8	19	ERR5314448	27948	G	T	0,97901	2021-02-04	United Kingdom
ORF8_27_*	ORF8	27	ERR5314448	27972	C	T	0,999777	2021-02-04	United Kingdom
ORF8_52_I	ORF8	52	ERR5314448	28048	G	T	0,999892	2021-02-04	United Kingdom
ORF8_73_C	ORF8	73	ERR5314448	28111	A	G	0,999665	2021-02-04	United Kingdom
N_3_H	N	3	ERR5314448	28280	G	C	0,999814	2021-02-04	United Kingdom
N_3_V	N	3	ERR5314448	28281	A	T	1	2021-02-04	United Kingdom
N_3_E	N	3	ERR5314448	28282	T	A	0,999814	2021-02-04	United Kingdom
N_203_K	N	203	ERR5314448	28881	G	A	0,997331	2021-02-04	United Kingdom
N_204_R	N	204	ERR5314448	28883	G	C	0,999655	2021-02-04	United Kingdom
N_235_F	N	235	ERR5314448	28977	C	T	0,99981	2021-02-04	United Kingdom
ORF1ab_1246_I	ORF1ab	1246	ERR5314451	4002	C	T	0,998654	2021-02-04	United Kingdom
ORF1ab_3278_S	ORF1ab	3278	ERR5314451	10097	G	A	1	2021-02-04	United Kingdom
ORF1ab_314_L	ORF1ab	314	ERR5314451	14408	C	T	1	2021-02-04	United Kingdom
ORF1ab_2025_I	ORF1ab	2025	ERR5314451	19542	G	T	1	2021-02-04	United Kingdom
ORF1ab_2158_L	ORF1ab	2158	ERR5314451	19939	A	T	0,999776	2021-02-04	United Kingdom
ORF1ab_2312_L	ORF1ab	2312	ERR5314451	20402	C	T	0,999498	2021-02-04	United Kingdom
ORF1ab_2407_V	ORF1ab	2407	ERR5314451	20687	C	T	1	2021-02-04	United Kingdom
S_22_I	S	22	ERR5314451	21627	C	T	1	2021-02-04	United Kingdom
S_614_G	S	614	ERR5314451	23403	A	G	1	2021-02-04	United Kingdom
S_859_I	S	859	ERR5314451	24138	C	T	1	2021-02-04	United Kingdom
S_1117_I	S	1117	ERR5314451	24912	C	T	1	2021-02-04	United Kingdom
S_1214_G	S	1214	ERR5314451	25202	T	G	0,144144	2021-02-04	United Kingdom
ORF8_26_I	ORF8	26	ERR5314451	27970	C	T	1	2021-02-04	United Kingdom
N_203_K	N	203	ERR5314451	28881	G	A	0,998594	2021-02-04	United Kingdom
N_204_R	N	204	ERR5314451	28883	G	C	1	2021-02-04	United Kingdom
ORF1ab_460_Y	ORF1ab	460	ERR5314452	1643	A	T	0,999954	2021-02-05	United Kingdom
ORF1ab_1001_I	ORF1ab	1001	ERR5314452	3267	C	T	1	2021-02-05	United Kingdom
ORF1ab_1708_D	ORF1ab	1708	ERR5314452	5388	C	A	1	2021-02-05	United Kingdom
ORF1ab_2230_T	ORF1ab	2230	ERR5314452	6954	T	C	0,99936	2021-02-05	United Kingdom
ORF1ab_3609_S	ORF1ab	3609	ERR5314452	11091	A	G	0,99989	2021-02-05	United Kingdom
ORF1ab_3674_NA	ORF1ab	3674	ERR5314452	11287	G	-TCTGGTTTT	0,994727	2021-02-05	United Kingdom
ORF1ab_314_L	ORF1ab	314	ERR5314452	14408	C	T	0,999315	2021-02-05	United Kingdom
ORF1ab_520_V	ORF1ab	520	ERR5314452	15026	C	T	0,999659	2021-02-05	United Kingdom
S_68_NA	S	68	ERR5314452	21764	A	-TACATG	0,997287	2021-02-05	United Kingdom
S_143_NA	S	143	ERR5314452	21990	T	-TTA	0,996435	2021-02-05	United Kingdom
S_501_Y	S	501	ERR5314452	23063	A	T	0,999724	2021-02-05	United Kingdom
S_570_D	S	570	ERR5314452	23271	C	A	0,999891	2021-02-05	United Kingdom
S_614_G	S	614	ERR5314452	23403	A	G	0,999786	2021-02-05	United Kingdom
S_681_H	S	681	ERR5314452	23604	C	A	1	2021-02-05	United Kingdom
S_716_I	S	716	ERR5314452	23709	C	T	0,999716	2021-02-05	United Kingdom
S_982_A	S	982	ERR5314452	24506	T	G	0,999707	2021-02-05	United Kingdom
S_1118_H	S	1118	ERR5314452	24914	G	C	0,999849	2021-02-05	United Kingdom
S_1214_G	S	1214	ERR5314452	25202	T	G	0,166882	2021-02-05	United Kingdom
ORF8_27_*	ORF8	27	ERR5314452	27972	C	T	0,999768	2021-02-05	United Kingdom
ORF8_52_I	ORF8	52	ERR5314452	28048	G	T	0,999776	2021-02-05	United Kingdom
ORF8_68_*	ORF8	68	ERR5314452	28095	A	T	0,999558	2021-02-05	United Kingdom
ORF8_73_C	ORF8	73	ERR5314452	28111	A	G	0,999771	2021-02-05	United Kingdom
ORF8_119_NA	ORF8	119	ERR5314452	28250	T	+CTG	0,995106	2021-02-05	United Kingdom
ORF8_120_NA	ORF8	120	ERR5314452	28253	C	-A	0,997915	2021-02-05	United Kingdom
N_3_H	N	3	ERR5314452	28280	G	C	0,999904	2021-02-05	United Kingdom
N_3_V	N	3	ERR5314452	28281	A	T	0,999712	2021-02-05	United Kingdom
N_3_E	N	3	ERR5314452	28282	T	A	0,999808	2021-02-05	United Kingdom
N_203_K	N	203	ERR5314452	28881	G	A	0,998646	2021-02-05	United Kingdom
N_204_R	N	204	ERR5314452	28883	G	C	0,999735	2021-02-05	United Kingdom
N_235_F	N	235	ERR5314452	28977	C	T	1	2021-02-05	United Kingdom
ORF1ab_124_C	ORF1ab	124	ERR5314453	635	C	T	0,0512947	2021-02-04	United Kingdom
ORF1ab_1001_I	ORF1ab	1001	ERR5314453	3267	C	T	1	2021-02-04	United Kingdom
ORF1ab_1708_D	ORF1ab	1708	ERR5314453	5388	C	A	1	2021-02-04	United Kingdom
ORF1ab_1813_H	ORF1ab	1813	ERR5314453	5704	G	T	1	2021-02-04	United Kingdom
ORF1ab_2230_T	ORF1ab	2230	ERR5314453	6954	T	C	1	2021-02-04	United Kingdom
ORF1ab_3603_NA	ORF1ab	3603	ERR5314453	11074	C	-T	0,0507118	2021-02-04	United Kingdom
ORF1ab_3674_NA	ORF1ab	3674	ERR5314453	11287	G	-TCTGGTTTT	0,99977	2021-02-04	United Kingdom
ORF1ab_100_Y	ORF1ab	100	ERR5314453	13765	G	T	1	2021-02-04	United Kingdom
ORF1ab_314_L	ORF1ab	314	ERR5314453	14408	C	T	0,999673	2021-02-04	United Kingdom
S_68_NA	S	68	ERR5314453	21764	A	-TACATG	0,998455	2021-02-04	United Kingdom
S_143_NA	S	143	ERR5314453	21990	T	-TTA	0,995033	2021-02-04	United Kingdom
S_501_Y	S	501	ERR5314453	23063	A	T	0,999705	2021-02-04	United Kingdom
S_570_D	S	570	ERR5314453	23271	C	A	1	2021-02-04	United Kingdom
S_614_G	S	614	ERR5314453	23403	A	G	0,999684	2021-02-04	United Kingdom
S_681_H	S	681	ERR5314453	23604	C	A	0,999866	2021-02-04	United Kingdom
S_716_I	S	716	ERR5314453	23709	C	T	0,999866	2021-02-04	United Kingdom
S_982_A	S	982	ERR5314453	24506	T	G	1	2021-02-04	United Kingdom
S_1118_H	S	1118	ERR5314453	24914	G	C	0,999853	2021-02-04	United Kingdom
S_1214_G	S	1214	ERR5314453	25202	T	G	0,136555	2021-02-04	United Kingdom
ORF8_27_*	ORF8	27	ERR5314453	27972	C	T	0,999759	2021-02-04	United Kingdom
ORF8_52_I	ORF8	52	ERR5314453	28048	G	T	1	2021-02-04	United Kingdom
ORF8_73_C	ORF8	73	ERR5314453	28111	A	G	0,999773	2021-02-04	United Kingdom
N_3_H	N	3	ERR5314453	28280	G	C	0,999798	2021-02-04	United Kingdom
N_3_V	N	3	ERR5314453	28281	A	T	0,999797	2021-02-04	United Kingdom
N_3_E	N	3	ERR5314453	28282	T	A	0,999798	2021-02-04	United Kingdom
N_203_K	N	203	ERR5314453	28881	G	A	0,999321	2021-02-04	United Kingdom
N_204_R	N	204	ERR5314453	28883	G	C	0,996676	2021-02-04	United Kingdom
N_235_F	N	235	ERR5314453	28977	C	T	1	2021-02-04	United Kingdom
ORF1ab_318_A	ORF1ab	318	ERR5314454	1217	T	G	0,0601	2021-02-05	United Kingdom
ORF1ab_1001_I	ORF1ab	1001	ERR5314454	3267	C	T	1	2021-02-05	United Kingdom
ORF1ab_1708_D	ORF1ab	1708	ERR5314454	5388	C	A	1	2021-02-05	United Kingdom
ORF1ab_2230_T	ORF1ab	2230	ERR5314454	6954	T	C	1	2021-02-05	United Kingdom
ORF1ab_3674_NA	ORF1ab	3674	ERR5314454	11287	G	-TCTGGTTTT	0,99916	2021-02-05	United Kingdom
ORF1ab_4387_C	ORF1ab	4387	ERR5314454	13424	C	T	0,999385	2021-02-05	United Kingdom
ORF1ab_314_L	ORF1ab	314	ERR5314454	14408	C	T	0,999556	2021-02-05	United Kingdom
ORF1ab_1195_I	ORF1ab	1195	ERR5314454	17050	G	A	0,999863	2021-02-05	United Kingdom
ORF1ab_1383_R	ORF1ab	1383	ERR5314454	17615	A	G	0,999786	2021-02-05	United Kingdom
S_68_NA	S	68	ERR5314454	21764	A	-TACATG	0,997994	2021-02-05	United Kingdom
S_76_N	S	76	ERR5314454	21789	C	A	0,999807	2021-02-05	United Kingdom
S_143_NA	S	143	ERR5314454	21990	T	-TTA	0,997709	2021-02-05	United Kingdom
S_501_Y	S	501	ERR5314454	23063	A	T	0,999529	2021-02-05	United Kingdom
S_570_D	S	570	ERR5314454	23271	C	A	0,999836	2021-02-05	United Kingdom
S_614_G	S	614	ERR5314454	23403	A	G	1	2021-02-05	United Kingdom
S_681_H	S	681	ERR5314454	23604	C	A	1	2021-02-05	United Kingdom
S_716_I	S	716	ERR5314454	23709	C	T	1	2021-02-05	United Kingdom
S_982_A	S	982	ERR5314454	24506	T	G	0,999562	2021-02-05	United Kingdom
S_1118_H	S	1118	ERR5314454	24914	G	C	0,999895	2021-02-05	United Kingdom
S_1214_G	S	1214	ERR5314454	25202	T	G	0,143984	2021-02-05	United Kingdom
ORF8_27_*	ORF8	27	ERR5314454	27972	C	T	0,999511	2021-02-05	United Kingdom
ORF8_52_I	ORF8	52	ERR5314454	28048	G	T	0,999808	2021-02-05	United Kingdom
ORF8_73_C	ORF8	73	ERR5314454	28111	A	G	0,99994	2021-02-05	United Kingdom
N_3_H	N	3	ERR5314454	28280	G	C	1	2021-02-05	United Kingdom
N_3_V	N	3	ERR5314454	28281	A	T	0,999701	2021-02-05	United Kingdom
N_3_E	N	3	ERR5314454	28282	T	A	0,999851	2021-02-05	United Kingdom
N_203_K	N	203	ERR5314454	28881	G	A	0,998151	2021-02-05	United Kingdom
N_204_R	N	204	ERR5314454	28883	G	C	0,999639	2021-02-05	United Kingdom
N_235_F	N	235	ERR5314454	28977	C	T	1	2021-02-05	United Kingdom
ORF1ab_830_A	ORF1ab	830	ERR5314456	2754	T	C	0,999394	2021-02-05	United Kingdom
ORF1ab_1001_I	ORF1ab	1001	ERR5314456	3267	C	T	0,999586	2021-02-05	United Kingdom
ORF1ab_1708_D	ORF1ab	1708	ERR5314456	5388	C	A	0,999837	2021-02-05	United Kingdom
ORF1ab_2230_T	ORF1ab	2230	ERR5314456	6954	T	C	1	2021-02-05	United Kingdom
ORF1ab_3674_NA	ORF1ab	3674	ERR5314456	11287	G	-TCTGGTTTT	0,997947	2021-02-05	United Kingdom
ORF1ab_314_L	ORF1ab	314	ERR5314456	14408	C	T	0,999683	2021-02-05	United Kingdom
S_68_NA	S	68	ERR5314456	21764	A	-TACATG	0,998173	2021-02-05	United Kingdom
S_143_NA	S	143	ERR5314456	21990	T	-TTA	0,997889	2021-02-05	United Kingdom
S_222_V	S	222	ERR5314456	22227	C	T	0,119656	2021-02-05	United Kingdom
S_501_Y	S	501	ERR5314456	23063	A	T	0,999668	2021-02-05	United Kingdom
S_570_D	S	570	ERR5314456	23271	C	A	1	2021-02-05	United Kingdom
S_614_G	S	614	ERR5314456	23403	A	G	1	2021-02-05	United Kingdom
S_681_H	S	681	ERR5314456	23604	C	A	0,999938	2021-02-05	United Kingdom
S_716_I	S	716	ERR5314456	23709	C	T	0,999877	2021-02-05	United Kingdom
S_982_A	S	982	ERR5314456	24506	T	G	1	2021-02-05	United Kingdom
S_1118_H	S	1118	ERR5314456	24914	G	C	0,999899	2021-02-05	United Kingdom
S_1214_G	S	1214	ERR5314456	25202	T	G	0,174387	2021-02-05	United Kingdom
ORF3a_100_C	ORF3a	100	ERR5314456	25690	G	T	0,999777	2021-02-05	United Kingdom
ORF8_27_*	ORF8	27	ERR5314456	27972	C	T	0,999513	2021-02-05	United Kingdom
ORF8_52_I	ORF8	52	ERR5314456	28048	G	T	0,999808	2021-02-05	United Kingdom
ORF8_73_C	ORF8	73	ERR5314456	28111	A	G	0,999671	2021-02-05	United Kingdom
N_3_H	N	3	ERR5314456	28280	G	C	1	2021-02-05	United Kingdom
N_3_V	N	3	ERR5314456	28281	A	T	1	2021-02-05	United Kingdom
N_3_E	N	3	ERR5314456	28282	T	A	0,999822	2021-02-05	United Kingdom
N_203_K	N	203	ERR5314456	28881	G	A	0,998215	2021-02-05	United Kingdom
N_204_R	N	204	ERR5314456	28883	G	C	0,999129	2021-02-05	United Kingdom
N_230_F	N	230	ERR5314456	28961	C	T	0,999505	2021-02-05	United Kingdom
N_235_F	N	235	ERR5314456	28977	C	T	0,999548	2021-02-05	United Kingdom
ORF1ab_1001_I	ORF1ab	1001	ERR5314457	3267	C	T	0,999838	2021-02-04	United Kingdom
ORF1ab_1708_D	ORF1ab	1708	ERR5314457	5388	C	A	0,999835	2021-02-04	United Kingdom
ORF1ab_2230_T	ORF1ab	2230	ERR5314457	6954	T	C	0,999418	2021-02-04	United Kingdom
ORF1ab_3674_NA	ORF1ab	3674	ERR5314457	11287	G	-TCTGGTTTT	0,996221	2021-02-04	United Kingdom
ORF1ab_314_L	ORF1ab	314	ERR5314457	14408	C	T	0,999571	2021-02-04	United Kingdom
S_18_F	S	18	ERR5314457	21614	C	T	0,999617	2021-02-04	United Kingdom
S_68_NA	S	68	ERR5314457	21764	A	-TACATG	0,997613	2021-02-04	United Kingdom
S_143_NA	S	143	ERR5314457	21990	T	-TTA	0,998603	2021-02-04	United Kingdom
S_501_Y	S	501	ERR5314457	23063	A	T	0,999591	2021-02-04	United Kingdom
S_570_D	S	570	ERR5314457	23271	C	A	1	2021-02-04	United Kingdom
S_614_G	S	614	ERR5314457	23403	A	G	1	2021-02-04	United Kingdom
S_681_H	S	681	ERR5314457	23604	C	A	0,999942	2021-02-04	United Kingdom
S_716_I	S	716	ERR5314457	23709	C	T	0,999942	2021-02-04	United Kingdom
S_982_A	S	982	ERR5314457	24506	T	G	0,999786	2021-02-04	United Kingdom
S_1118_H	S	1118	ERR5314457	24914	G	C	0,999824	2021-02-04	United Kingdom
S_1214_G	S	1214	ERR5314457	25202	T	G	0,127434	2021-02-04	United Kingdom
ORF7a_4_NA	ORF7a	4	ERR5314457	27404	T	-TCTTTTCTTGGCACTGATAACACTCGCTACTTGTGAGCTTTATCACTACCAAGAGTG	0,998326	2021-02-04	United Kingdom
ORF8_27_*	ORF8	27	ERR5314457	27972	C	T	0,999559	2021-02-04	United Kingdom
ORF8_52_I	ORF8	52	ERR5314457	28048	G	T	1	2021-02-04	United Kingdom
ORF8_73_C	ORF8	73	ERR5314457	28111	A	G	0,999715	2021-02-04	United Kingdom
N_3_H	N	3	ERR5314457	28280	G	C	0,999879	2021-02-04	United Kingdom
N_3_V	N	3	ERR5314457	28281	A	T	0,999879	2021-02-04	United Kingdom
N_3_E	N	3	ERR5314457	28282	T	A	0,999758	2021-02-04	United Kingdom
N_203_K	N	203	ERR5314457	28881	G	A	0,9987	2021-02-04	United Kingdom
N_204_R	N	204	ERR5314457	28883	G	C	0,999685	2021-02-04	United Kingdom
N_235_F	N	235	ERR5314457	28977	C	T	1	2021-02-04	United Kingdom
ORF1ab_1001_I	ORF1ab	1001	ERR5314458	3267	C	T	1	2021-02-05	United Kingdom
ORF1ab_1708_D	ORF1ab	1708	ERR5314458	5388	C	A	0,999868	2021-02-05	United Kingdom
ORF1ab_2230_T	ORF1ab	2230	ERR5314458	6954	T	C	0,999512	2021-02-05	United Kingdom
ORF1ab_3338_F	ORF1ab	3338	ERR5314458	10277	C	T	0,999303	2021-02-05	United Kingdom
ORF1ab_3674_NA	ORF1ab	3674	ERR5314458	11287	G	-TCTGGTTTT	0,998453	2021-02-05	United Kingdom
ORF1ab_3950_F	ORF1ab	3950	ERR5314458	12114	C	T	0,999512	2021-02-05	United Kingdom
ORF1ab_314_L	ORF1ab	314	ERR5314458	14408	C	T	0,999721	2021-02-05	United Kingdom
ORF1ab_2539_Q	ORF1ab	2539	ERR5314458	21082	G	C	0,999496	2021-02-05	United Kingdom
ORF1ab_2539_V	ORF1ab	2539	ERR5314458	21083	A	T	0,999483	2021-02-05	United Kingdom
S_68_NA	S	68	ERR5314458	21764	A	-TACATG	0,998408	2021-02-05	United Kingdom
S_143_NA	S	143	ERR5314458	21990	T	-TTA	0,998699	2021-02-05	United Kingdom
S_501_Y	S	501	ERR5314458	23063	A	T	0,999635	2021-02-05	United Kingdom
S_570_D	S	570	ERR5314458	23271	C	A	1	2021-02-05	United Kingdom
S_614_G	S	614	ERR5314458	23403	A	G	0,999748	2021-02-05	United Kingdom
S_681_H	S	681	ERR5314458	23604	C	A	1	2021-02-05	United Kingdom
S_716_I	S	716	ERR5314458	23709	C	T	0,999869	2021-02-05	United Kingdom
S_982_A	S	982	ERR5314458	24506	T	G	1	2021-02-05	United Kingdom
S_1118_H	S	1118	ERR5314458	24914	G	C	0,999885	2021-02-05	United Kingdom
ORF8_27_*	ORF8	27	ERR5314458	27972	C	T	0,999538	2021-02-05	United Kingdom
ORF8_52_I	ORF8	52	ERR5314458	28048	G	T	0,999822	2021-02-05	United Kingdom
ORF8_68_*	ORF8	68	ERR5314458	28095	A	T	0,999912	2021-02-05	United Kingdom
ORF8_73_C	ORF8	73	ERR5314458	28111	A	G	0,999738	2021-02-05	United Kingdom
N_3_H	N	3	ERR5314458	28280	G	C	1	2021-02-05	United Kingdom
N_3_V	N	3	ERR5314458	28281	A	T	0,999787	2021-02-05	United Kingdom
N_3_E	N	3	ERR5314458	28282	T	A	0,999787	2021-02-05	United Kingdom
N_203_K	N	203	ERR5314458	28881	G	A	0,999123	2021-02-05	United Kingdom
N_204_R	N	204	ERR5314458	28883	G	C	0,999153	2021-02-05	United Kingdom
N_235_F	N	235	ERR5314458	28977	C	T	1	2021-02-05	United Kingdom
ORF1ab_81_NA	ORF1ab	81	ERR5314459	507	A	-TGGTCATGTTATGGT	0,0564292	2021-02-03	United Kingdom
ORF1ab_227_NA	ORF1ab	227	ERR5314459	945	G	-T	0,0687831	2021-02-03	United Kingdom
ORF1ab_391_F	ORF1ab	391	ERR5314459	1437	C	T	0,0695187	2021-02-03	United Kingdom
ORF1ab_924_NA	ORF1ab	924	ERR5314459	3036	T	-C	0,144472	2021-02-03	United Kingdom
ORF1ab_944_L	ORF1ab	944	ERR5314459	3096	C	T	0,0747664	2021-02-03	United Kingdom
ORF1ab_1001_I	ORF1ab	1001	ERR5314459	3267	C	T	1	2021-02-03	United Kingdom
ORF1ab_1517_F	ORF1ab	1517	ERR5314459	4815	C	T	0,0595875	2021-02-03	United Kingdom
ORF1ab_1708_D	ORF1ab	1708	ERR5314459	5388	C	A	1	2021-02-03	United Kingdom
ORF1ab_2230_T	ORF1ab	2230	ERR5314459	6954	T	C	1	2021-02-03	United Kingdom
ORF1ab_2289_NA	ORF1ab	2289	ERR5314459	7132	T	-G	0,154321	2021-02-03	United Kingdom
ORF1ab_2408_S	ORF1ab	2408	ERR5314459	7487	A	T	0,0790191	2021-02-03	United Kingdom
ORF1ab_2526_K	ORF1ab	2526	ERR5314459	7843	C	A	0,0671463	2021-02-03	United Kingdom
ORF1ab_2823_I	ORF1ab	2823	ERR5314459	8733	C	T	0,136752	2021-02-03	United Kingdom
ORF1ab_3395_S	ORF1ab	3395	ERR5314459	10448	C	T	0,0961263	2021-02-03	United Kingdom
ORF1ab_3603_NA	ORF1ab	3603	ERR5314459	11074	C	-T	0,0796748	2021-02-03	United Kingdom
ORF1ab_3603_NA	ORF1ab	3603	ERR5314459	11074	C	+T	0,0634146	2021-02-03	United Kingdom
ORF1ab_3674_NA	ORF1ab	3674	ERR5314459	11287	G	-TCTGGTTTT	0,999471	2021-02-03	United Kingdom
ORF1ab_3695_I	ORF1ab	3695	ERR5314459	11350	G	T	0,0540129	2021-02-03	United Kingdom
ORF1ab_3763_F	ORF1ab	3763	ERR5314459	11552	G	T	0,0905233	2021-02-03	United Kingdom
ORF1ab_3815_NA	ORF1ab	3815	ERR5314459	11708	G	-T	0,0741483	2021-02-03	United Kingdom
ORF1ab_3898_NA	ORF1ab	3898	ERR5314459	11959	T	-C	0,0554841	2021-02-03	United Kingdom
ORF1ab_4052_V	ORF1ab	4052	ERR5314459	12420	C	T	0,0662252	2021-02-03	United Kingdom
ORF1ab_219_V	ORF1ab	219	ERR5314459	14123	G	T	0,0798122	2021-02-03	United Kingdom
ORF1ab_280_H	ORF1ab	280	ERR5314459	14305	T	C	0,0786853	2021-02-03	United Kingdom
ORF1ab_283_H	ORF1ab	283	ERR5314459	14316	G	T	0,0901883	2021-02-03	United Kingdom
ORF1ab_314_L	ORF1ab	314	ERR5314459	14408	C	T	0,999	2021-02-03	United Kingdom
ORF1ab_1015_S	ORF1ab	1015	ERR5314459	16511	T	C	0,0716667	2021-02-03	United Kingdom
ORF1ab_1234_Y	ORF1ab	1234	ERR5314459	17167	C	T	0,064	2021-02-03	United Kingdom
ORF1ab_1393_*	ORF1ab	1393	ERR5314459	17644	C	T	0,0604575	2021-02-03	United Kingdom
ORF1ab_1539_NA	ORF1ab	1539	ERR5314459	18084	C	-A	0,0967742	2021-02-03	United Kingdom
ORF1ab_1619_Y	ORF1ab	1619	ERR5314459	18322	C	T	0,405759	2021-02-03	United Kingdom
ORF1ab_2035_NA	ORF1ab	2035	ERR5314459	19572	C	-A	0,0570071	2021-02-03	United Kingdom
ORF1ab_2533_NA	ORF1ab	2533	ERR5314459	21066	T	-AAA	0,0645833	2021-02-03	United Kingdom
S_68_NA	S	68	ERR5314459	21764	A	-TACATG	0,99711	2021-02-03	United Kingdom
S_143_NA	S	143	ERR5314459	21990	T	-TTA	0,998289	2021-02-03	United Kingdom
S_154_K	S	154	ERR5314459	22022	G	A	0,0564103	2021-02-03	United Kingdom
S_191_NA	S	191	ERR5314459	22133	G	-A	0,0762032	2021-02-03	United Kingdom
S_215_Y	S	215	ERR5314459	22205	G	T	0,0794702	2021-02-03	United Kingdom
S_256_L	S	256	ERR5314459	22329	C	T	0,0558891	2021-02-03	United Kingdom
S_297_L	S	297	ERR5314459	22452	C	T	0,0587954	2021-02-03	United Kingdom
S_501_Y	S	501	ERR5314459	23063	A	T	0,999535	2021-02-03	United Kingdom
S_507_L	S	507	ERR5314459	23082	C	T	0,0573079	2021-02-03	United Kingdom
S_526_A	S	526	ERR5314459	23139	G	C	0,0687419	2021-02-03	United Kingdom
S_570_D	S	570	ERR5314459	23271	C	A	1	2021-02-03	United Kingdom
S_614_G	S	614	ERR5314459	23403	A	G	1	2021-02-03	United Kingdom
S_617_NA	S	617	ERR5314459	23413	C	-A	0,0802292	2021-02-03	United Kingdom
S_681_H	S	681	ERR5314459	23604	C	A	1	2021-02-03	United Kingdom
S_716_I	S	716	ERR5314459	23709	C	T	1	2021-02-03	United Kingdom
S_883_I	S	883	ERR5314459	24210	C	T	0,0864865	2021-02-03	United Kingdom
S_924_T	S	924	ERR5314459	24332	G	A	0,104396	2021-02-03	United Kingdom
S_982_A	S	982	ERR5314459	24506	T	G	1	2021-02-03	United Kingdom
S_1118_H	S	1118	ERR5314459	24914	G	C	1	2021-02-03	United Kingdom
ORF8_27_*	ORF8	27	ERR5314459	27972	C	T	1	2021-02-03	United Kingdom
ORF8_52_I	ORF8	52	ERR5314459	28048	G	T	1	2021-02-03	United Kingdom
ORF8_73_C	ORF8	73	ERR5314459	28111	A	G	1	2021-02-03	United Kingdom
N_3_H	N	3	ERR5314459	28280	G	C	1	2021-02-03	United Kingdom
N_3_V	N	3	ERR5314459	28281	A	T	1	2021-02-03	United Kingdom
N_3_E	N	3	ERR5314459	28282	T	A	0,999646	2021-02-03	United Kingdom
N_203_K	N	203	ERR5314459	28881	G	A	1	2021-02-03	United Kingdom
N_204_R	N	204	ERR5314459	28883	G	C	1	2021-02-03	United Kingdom
N_235_F	N	235	ERR5314459	28977	C	T	1	2021-02-03	United Kingdom
ORF1ab_1001_I	ORF1ab	1001	ERR5314460	3267	C	T	1	2021-02-05	United Kingdom
ORF1ab_1113_Y	ORF1ab	1113	ERR5314460	3602	C	T	0,999653	2021-02-05	United Kingdom
ORF1ab_1708_D	ORF1ab	1708	ERR5314460	5388	C	A	0,999822	2021-02-05	United Kingdom
ORF1ab_2230_T	ORF1ab	2230	ERR5314460	6954	T	C	0,999739	2021-02-05	United Kingdom
ORF1ab_3674_NA	ORF1ab	3674	ERR5314460	11287	G	-TCTGGTTTT	0,998376	2021-02-05	United Kingdom
ORF1ab_314_L	ORF1ab	314	ERR5314460	14408	C	T	0,999847	2021-02-05	United Kingdom
ORF1ab_1041_C	ORF1ab	1041	ERR5314460	16588	G	T	0,999812	2021-02-05	United Kingdom
S_68_NA	S	68	ERR5314460	21764	A	-TACATG	0,998546	2021-02-05	United Kingdom
S_143_NA	S	143	ERR5314460	21990	T	-TTA	0,997654	2021-02-05	United Kingdom
S_501_Y	S	501	ERR5314460	23063	A	T	0,999786	2021-02-05	United Kingdom
S_570_D	S	570	ERR5314460	23271	C	A	0,999818	2021-02-05	United Kingdom
S_614_G	S	614	ERR5314460	23403	A	G	0,999821	2021-02-05	United Kingdom
S_677_H	S	677	ERR5314460	23593	G	T	0,999729	2021-02-05	United Kingdom
S_681_H	S	681	ERR5314460	23604	C	A	1	2021-02-05	United Kingdom
S_716_I	S	716	ERR5314460	23709	C	T	0,999868	2021-02-05	United Kingdom
S_982_A	S	982	ERR5314460	24506	T	G	1	2021-02-05	United Kingdom
S_1118_H	S	1118	ERR5314460	24914	G	C	0,999794	2021-02-05	United Kingdom
S_1214_G	S	1214	ERR5314460	25202	T	G	0,129717	2021-02-05	United Kingdom
M_80_T	M	80	ERR5314460	26761	T	C	0,149218	2021-02-05	United Kingdom
ORF8_27_*	ORF8	27	ERR5314460	27972	C	T	0,998965	2021-02-05	United Kingdom
ORF8_52_I	ORF8	52	ERR5314460	28048	G	T	0,999917	2021-02-05	United Kingdom
ORF8_73_C	ORF8	73	ERR5314460	28111	A	G	0,999882	2021-02-05	United Kingdom
N_3_H	N	3	ERR5314460	28280	G	C	1	2021-02-05	United Kingdom
N_3_V	N	3	ERR5314460	28281	A	T	1	2021-02-05	United Kingdom
N_3_E	N	3	ERR5314460	28282	T	A	0,999042	2021-02-05	United Kingdom
N_203_K	N	203	ERR5314460	28881	G	A	0,998929	2021-02-05	United Kingdom
N_204_R	N	204	ERR5314460	28883	G	C	0,99965	2021-02-05	United Kingdom
N_235_F	N	235	ERR5314460	28977	C	T	0,998143	2021-02-05	United Kingdom
ORF1ab_540_V	ORF1ab	540	ERR5314461	1884	C	T	0,0602116	2021-02-04	United Kingdom
ORF1ab_1001_I	ORF1ab	1001	ERR5314461	3267	C	T	1	2021-02-04	United Kingdom
ORF1ab_1708_D	ORF1ab	1708	ERR5314461	5388	C	A	0,999877	2021-02-04	United Kingdom
ORF1ab_1851_V	ORF1ab	1851	ERR5314461	5817	C	T	0,999515	2021-02-04	United Kingdom
ORF1ab_2230_T	ORF1ab	2230	ERR5314461	6954	T	C	1	2021-02-04	United Kingdom
ORF1ab_3674_NA	ORF1ab	3674	ERR5314461	11287	G	-TCTGGTTTT	0,996151	2021-02-04	United Kingdom
ORF1ab_314_L	ORF1ab	314	ERR5314461	14408	C	T	0,999447	2021-02-04	United Kingdom
ORF1ab_1042_A	ORF1ab	1042	ERR5314461	16592	A	C	0,632433	2021-02-04	United Kingdom
S_68_NA	S	68	ERR5314461	21764	A	-TACATG	0,99596	2021-02-04	United Kingdom
S_143_NA	S	143	ERR5314461	21990	T	-TTA	0,997491	2021-02-04	United Kingdom
S_475_V	S	475	ERR5314461	22986	C	T	0,99988	2021-02-04	United Kingdom
S_501_Y	S	501	ERR5314461	23063	A	T	0,999571	2021-02-04	United Kingdom
S_570_D	S	570	ERR5314461	23271	C	A	1	2021-02-04	United Kingdom
S_614_G	S	614	ERR5314461	23403	A	G	0,999808	2021-02-04	United Kingdom
S_681_H	S	681	ERR5314461	23604	C	A	0,999821	2021-02-04	United Kingdom
S_716_I	S	716	ERR5314461	23709	C	T	0,999703	2021-02-04	United Kingdom
S_982_A	S	982	ERR5314461	24506	T	G	0,999759	2021-02-04	United Kingdom
S_1118_H	S	1118	ERR5314461	24914	G	C	0,999797	2021-02-04	United Kingdom
S_1214_G	S	1214	ERR5314461	25202	T	G	0,112051	2021-02-04	United Kingdom
ORF7a_40_*	ORF7a	40	ERR5314461	27513	C	G	0,99961	2021-02-04	United Kingdom
ORF8_27_*	ORF8	27	ERR5314461	27972	C	T	0,999917	2021-02-04	United Kingdom
ORF8_52_I	ORF8	52	ERR5314461	28048	G	T	0,999919	2021-02-04	United Kingdom
ORF8_68_*	ORF8	68	ERR5314461	28095	A	T	0,999524	2021-02-04	United Kingdom
ORF8_73_C	ORF8	73	ERR5314461	28111	A	G	0,999944	2021-02-04	United Kingdom
N_3_H	N	3	ERR5314461	28280	G	C	0,999825	2021-02-04	United Kingdom
N_3_V	N	3	ERR5314461	28281	A	T	0,999824	2021-02-04	United Kingdom
N_3_E	N	3	ERR5314461	28282	T	A	0,999649	2021-02-04	United Kingdom
N_203_K	N	203	ERR5314461	28881	G	A	0,997353	2021-02-04	United Kingdom
N_204_R	N	204	ERR5314461	28883	G	C	1	2021-02-04	United Kingdom
N_235_F	N	235	ERR5314461	28977	C	T	1	2021-02-04	United Kingdom
ORF1ab_1001_I	ORF1ab	1001	ERR5314462	3267	C	T	0,999864	2021-02-05	United Kingdom
ORF1ab_1708_D	ORF1ab	1708	ERR5314462	5388	C	A	0,999802	2021-02-05	United Kingdom
ORF1ab_2230_T	ORF1ab	2230	ERR5314462	6954	T	C	1	2021-02-05	United Kingdom
ORF1ab_3674_NA	ORF1ab	3674	ERR5314462	11287	G	-TCTGGTTTT	0,998826	2021-02-05	United Kingdom
ORF1ab_314_L	ORF1ab	314	ERR5314462	14408	C	T	0,999505	2021-02-05	United Kingdom
S_68_NA	S	68	ERR5314462	21764	A	-TACATG	0,997347	2021-02-05	United Kingdom
S_143_NA	S	143	ERR5314462	21990	T	-TTA	0,998483	2021-02-05	United Kingdom
S_501_Y	S	501	ERR5314462	23063	A	T	0,999577	2021-02-05	United Kingdom
S_570_D	S	570	ERR5314462	23271	C	A	1	2021-02-05	United Kingdom
S_614_G	S	614	ERR5314462	23403	A	G	0,999735	2021-02-05	United Kingdom
S_681_H	S	681	ERR5314462	23604	C	A	0,99993	2021-02-05	United Kingdom
S_716_I	S	716	ERR5314462	23709	C	T	0,999861	2021-02-05	United Kingdom
S_982_A	S	982	ERR5314462	24506	T	G	0,999813	2021-02-05	United Kingdom
S_1118_H	S	1118	ERR5314462	24914	G	C	0,999894	2021-02-05	United Kingdom
S_1214_G	S	1214	ERR5314462	25202	T	G	0,1949	2021-02-05	United Kingdom
ORF3a_213_R	ORF3a	213	ERR5314462	26030	A	G	0,999812	2021-02-05	United Kingdom
ORF8_27_*	ORF8	27	ERR5314462	27972	C	T	1	2021-02-05	United Kingdom
ORF8_52_I	ORF8	52	ERR5314462	28048	G	T	1	2021-02-05	United Kingdom
ORF8_73_C	ORF8	73	ERR5314462	28111	A	G	0,999691	2021-02-05	United Kingdom
N_3_H	N	3	ERR5314462	28280	G	C	1	2021-02-05	United Kingdom
N_3_V	N	3	ERR5314462	28281	A	T	1	2021-02-05	United Kingdom
N_3_E	N	3	ERR5314462	28282	T	A	0,999575	2021-02-05	United Kingdom
N_203_K	N	203	ERR5314462	28881	G	A	0,998268	2021-02-05	United Kingdom
N_204_R	N	204	ERR5314462	28883	G	C	1	2021-02-05	United Kingdom
N_235_F	N	235	ERR5314462	28977	C	T	0,999125	2021-02-05	United Kingdom
ORF1ab_1001_I	ORF1ab	1001	ERR5314463	3267	C	T	1	2021-02-04	United Kingdom
ORF1ab_1708_D	ORF1ab	1708	ERR5314463	5388	C	A	1	2021-02-04	United Kingdom
ORF1ab_2230_T	ORF1ab	2230	ERR5314463	6954	T	C	0,999826	2021-02-04	United Kingdom
ORF1ab_3674_NA	ORF1ab	3674	ERR5314463	11287	G	-TCTGGTTTT	0,998309	2021-02-04	United Kingdom
ORF1ab_4182_F	ORF1ab	4182	ERR5314463	12809	C	T	0,999629	2021-02-04	United Kingdom
ORF1ab_218_L	ORF1ab	218	ERR5314463	14120	C	T	0,998887	2021-02-04	United Kingdom
ORF1ab_314_L	ORF1ab	314	ERR5314463	14408	C	T	1	2021-02-04	United Kingdom
S_68_NA	S	68	ERR5314463	21764	A	-TACATG	0,997683	2021-02-04	United Kingdom
S_143_NA	S	143	ERR5314463	21990	T	-TTA	0,998684	2021-02-04	United Kingdom
S_501_Y	S	501	ERR5314463	23063	A	T	0,999927	2021-02-04	United Kingdom
S_570_D	S	570	ERR5314463	23271	C	A	0,999595	2021-02-04	United Kingdom
S_614_G	S	614	ERR5314463	23403	A	G	0,999803	2021-02-04	United Kingdom
S_681_H	S	681	ERR5314463	23604	C	A	0,999924	2021-02-04	United Kingdom
S_716_I	S	716	ERR5314463	23709	C	T	0,999774	2021-02-04	United Kingdom
S_982_A	S	982	ERR5314463	24506	T	G	0,99983	2021-02-04	United Kingdom
S_1118_H	S	1118	ERR5314463	24914	G	C	0,999804	2021-02-04	United Kingdom
S_1214_G	S	1214	ERR5314463	25202	T	G	0,182336	2021-02-04	United Kingdom
ORF8_27_*	ORF8	27	ERR5314463	27972	C	T	0,999858	2021-02-04	United Kingdom
ORF8_52_I	ORF8	52	ERR5314463	28048	G	T	1	2021-02-04	United Kingdom
ORF8_68_*	ORF8	68	ERR5314463	28095	A	T	0,999593	2021-02-04	United Kingdom
ORF8_73_C	ORF8	73	ERR5314463	28111	A	G	0,999875	2021-02-04	United Kingdom
N_3_H	N	3	ERR5314463	28280	G	C	0,99785	2021-02-04	United Kingdom
N_3_V	N	3	ERR5314463	28281	A	T	1	2021-02-04	United Kingdom
N_3_E	N	3	ERR5314463	28282	T	A	1	2021-02-04	United Kingdom
N_203_K	N	203	ERR5314463	28881	G	A	0,998769	2021-02-04	United Kingdom
N_204_R	N	204	ERR5314463	28883	G	C	0,999697	2021-02-04	United Kingdom
N_235_F	N	235	ERR5314463	28977	C	T	0,99873	2021-02-04	United Kingdom
ORF1ab_1001_I	ORF1ab	1001	ERR5314465	3267	C	T	1	2021-02-03	United Kingdom
ORF1ab_1708_D	ORF1ab	1708	ERR5314465	5388	C	A	1	2021-02-03	United Kingdom
ORF1ab_2230_T	ORF1ab	2230	ERR5314465	6954	T	C	0,998494	2021-02-03	United Kingdom
ORF1ab_3674_NA	ORF1ab	3674	ERR5314465	11287	G	-TCTGGTTTT	0,999774	2021-02-03	United Kingdom
ORF1ab_314_L	ORF1ab	314	ERR5314465	14408	C	T	1	2021-02-03	United Kingdom
ORF1ab_520_V	ORF1ab	520	ERR5314465	15026	C	T	1	2021-02-03	United Kingdom
S_68_NA	S	68	ERR5314465	21764	A	-TACATG	0,998739	2021-02-03	United Kingdom
S_143_NA	S	143	ERR5314465	21990	T	-TTA	0,995864	2021-02-03	United Kingdom
S_501_Y	S	501	ERR5314465	23063	A	T	0,999201	2021-02-03	United Kingdom
S_570_D	S	570	ERR5314465	23271	C	A	1	2021-02-03	United Kingdom
S_614_G	S	614	ERR5314465	23403	A	G	1	2021-02-03	United Kingdom
S_681_H	S	681	ERR5314465	23604	C	A	1	2021-02-03	United Kingdom
S_716_I	S	716	ERR5314465	23709	C	T	0,999474	2021-02-03	United Kingdom
S_982_A	S	982	ERR5314465	24506	T	G	0,999454	2021-02-03	United Kingdom
S_1118_H	S	1118	ERR5314465	24914	G	C	0,999773	2021-02-03	United Kingdom
S_1214_G	S	1214	ERR5314465	25202	T	G	0,221591	2021-02-03	United Kingdom
ORF8_27_*	ORF8	27	ERR5314465	27972	C	T	0,999088	2021-02-03	United Kingdom
ORF8_52_I	ORF8	52	ERR5314465	28048	G	T	1	2021-02-03	United Kingdom
ORF8_73_C	ORF8	73	ERR5314465	28111	A	G	0,999546	2021-02-03	United Kingdom
N_3_H	N	3	ERR5314465	28280	G	C	1	2021-02-03	United Kingdom
N_3_V	N	3	ERR5314465	28281	A	T	1	2021-02-03	United Kingdom
N_3_E	N	3	ERR5314465	28282	T	A	0,999837	2021-02-03	United Kingdom
N_203_K	N	203	ERR5314465	28881	G	A	1	2021-02-03	United Kingdom
N_204_R	N	204	ERR5314465	28883	G	C	1	2021-02-03	United Kingdom
N_235_F	N	235	ERR5314465	28977	C	T	1	2021-02-03	United Kingdom
ORF1ab_1001_I	ORF1ab	1001	ERR5314466	3267	C	T	1	2021-02-05	United Kingdom
ORF1ab_1708_D	ORF1ab	1708	ERR5314466	5388	C	A	1	2021-02-05	United Kingdom
ORF1ab_2230_T	ORF1ab	2230	ERR5314466	6954	T	C	0,99919	2021-02-05	United Kingdom
ORF1ab_3674_NA	ORF1ab	3674	ERR5314466	11287	G	-TCTGGTTTT	0,998857	2021-02-05	United Kingdom
ORF1ab_314_L	ORF1ab	314	ERR5314466	14408	C	T	1	2021-02-05	United Kingdom
S_68_NA	S	68	ERR5314466	21764	A	-TACATG	0,998409	2021-02-05	United Kingdom
S_143_NA	S	143	ERR5314466	21990	T	-TTA	0,99875	2021-02-05	United Kingdom
S_501_Y	S	501	ERR5314466	23063	A	T	1	2021-02-05	United Kingdom
S_570_D	S	570	ERR5314466	23271	C	A	1	2021-02-05	United Kingdom
S_614_G	S	614	ERR5314466	23403	A	G	1	2021-02-05	United Kingdom
S_681_H	S	681	ERR5314466	23604	C	A	0,999601	2021-02-05	United Kingdom
S_716_I	S	716	ERR5314466	23709	C	T	0,999801	2021-02-05	United Kingdom
S_982_A	S	982	ERR5314466	24506	T	G	0,99972	2021-02-05	United Kingdom
S_1118_H	S	1118	ERR5314466	24914	G	C	0,999508	2021-02-05	United Kingdom
S_1214_G	S	1214	ERR5314466	25202	T	G	0,152589	2021-02-05	United Kingdom
ORF3a_223_I	ORF3a	223	ERR5314466	26060	C	T	0,999918	2021-02-05	United Kingdom
ORF8_27_*	ORF8	27	ERR5314466	27972	C	T	1	2021-02-05	United Kingdom
ORF8_52_I	ORF8	52	ERR5314466	28048	G	T	1	2021-02-05	United Kingdom
ORF8_73_C	ORF8	73	ERR5314466	28111	A	G	0,999597	2021-02-05	United Kingdom
N_3_H	N	3	ERR5314466	28280	G	C	1	2021-02-05	United Kingdom
N_3_V	N	3	ERR5314466	28281	A	T	0,999711	2021-02-05	United Kingdom
N_3_E	N	3	ERR5314466	28282	T	A	0,999615	2021-02-05	United Kingdom
N_203_K	N	203	ERR5314466	28881	G	A	0,996209	2021-02-05	United Kingdom
N_204_R	N	204	ERR5314466	28883	G	C	0,999065	2021-02-05	United Kingdom
N_235_F	N	235	ERR5314466	28977	C	T	1	2021-02-05	United Kingdom
ORF1ab_1001_I	ORF1ab	1001	ERR5314467	3267	C	T	1	2021-02-04	United Kingdom
ORF1ab_1708_D	ORF1ab	1708	ERR5314467	5388	C	A	0,999733	2021-02-04	United Kingdom
ORF1ab_2230_T	ORF1ab	2230	ERR5314467	6954	T	C	0,999128	2021-02-04	United Kingdom
ORF1ab_3674_NA	ORF1ab	3674	ERR5314467	11287	G	-TCTGGTTTT	0,997659	2021-02-04	United Kingdom
ORF1ab_314_L	ORF1ab	314	ERR5314467	14408	C	T	0,999754	2021-02-04	United Kingdom
S_68_NA	S	68	ERR5314467	21764	A	-TACATG	0,997562	2021-02-04	United Kingdom
S_143_NA	S	143	ERR5314467	21990	T	-TTA	0,998507	2021-02-04	United Kingdom
S_501_Y	S	501	ERR5314467	23063	A	T	0,999366	2021-02-04	United Kingdom
S_570_D	S	570	ERR5314467	23271	C	A	0,999763	2021-02-04	United Kingdom
S_614_G	S	614	ERR5314467	23403	A	G	0,999536	2021-02-04	United Kingdom
S_681_H	S	681	ERR5314467	23604	C	A	1	2021-02-04	United Kingdom
S_716_I	S	716	ERR5314467	23709	C	T	0,999904	2021-02-04	United Kingdom
S_982_A	S	982	ERR5314467	24506	T	G	0,99985	2021-02-04	United Kingdom
S_1118_H	S	1118	ERR5314467	24914	G	C	1	2021-02-04	United Kingdom
S_1214_G	S	1214	ERR5314467	25202	T	G	0,139142	2021-02-04	United Kingdom
ORF7a_62_NA	ORF7a	62	ERR5314467	27579	A	-TTTGC	0,997628	2021-02-04	United Kingdom
ORF8_27_*	ORF8	27	ERR5314467	27972	C	T	0,999828	2021-02-04	United Kingdom
ORF8_52_I	ORF8	52	ERR5314467	28048	G	T	1	2021-02-04	United Kingdom
ORF8_68_*	ORF8	68	ERR5314467	28095	A	T	0,999506	2021-02-04	United Kingdom
ORF8_73_C	ORF8	73	ERR5314467	28111	A	G	0,999551	2021-02-04	United Kingdom
N_3_H	N	3	ERR5314467	28280	G	C	0,99983	2021-02-04	United Kingdom
N_3_V	N	3	ERR5314467	28281	A	T	0,999488	2021-02-04	United Kingdom
N_3_E	N	3	ERR5314467	28282	T	A	0,99983	2021-02-04	United Kingdom
N_203_K	N	203	ERR5314467	28881	G	A	0,997578	2021-02-04	United Kingdom
N_204_R	N	204	ERR5314467	28883	G	C	0,999707	2021-02-04	United Kingdom
N_235_F	N	235	ERR5314467	28977	C	T	0,999073	2021-02-04	United Kingdom
ORF1ab_1001_I	ORF1ab	1001	ERR5314470	3267	C	T	1	2021-02-05	United Kingdom
ORF1ab_1230_NA	ORF1ab	1230	ERR5314470	3953	A	-AG	0,0722892	2021-02-05	United Kingdom
ORF1ab_1708_D	ORF1ab	1708	ERR5314470	5388	C	A	1	2021-02-05	United Kingdom
ORF1ab_2230_T	ORF1ab	2230	ERR5314470	6954	T	C	0,999263	2021-02-05	United Kingdom
ORF1ab_3338_F	ORF1ab	3338	ERR5314470	10277	C	T	0,999809	2021-02-05	United Kingdom
ORF1ab_3674_NA	ORF1ab	3674	ERR5314470	11287	G	-TCTGGTTTT	0,999782	2021-02-05	United Kingdom
ORF1ab_3950_F	ORF1ab	3950	ERR5314470	12114	C	T	0,999911	2021-02-05	United Kingdom
ORF1ab_314_L	ORF1ab	314	ERR5314470	14408	C	T	1	2021-02-05	United Kingdom
ORF1ab_2539_Q	ORF1ab	2539	ERR5314470	21082	G	C	1	2021-02-05	United Kingdom
ORF1ab_2539_V	ORF1ab	2539	ERR5314470	21083	A	T	1	2021-02-05	United Kingdom
S_68_NA	S	68	ERR5314470	21764	A	-TACATG	0,997126	2021-02-05	United Kingdom
S_143_NA	S	143	ERR5314470	21990	T	-TTA	0,997607	2021-02-05	United Kingdom
S_501_Y	S	501	ERR5314470	23063	A	T	0,999745	2021-02-05	United Kingdom
S_570_D	S	570	ERR5314470	23271	C	A	1	2021-02-05	United Kingdom
S_614_G	S	614	ERR5314470	23403	A	G	0,999769	2021-02-05	United Kingdom
S_681_H	S	681	ERR5314470	23604	C	A	1	2021-02-05	United Kingdom
S_716_I	S	716	ERR5314470	23709	C	T	1	2021-02-05	United Kingdom
S_982_A	S	982	ERR5314470	24506	T	G	0,999472	2021-02-05	United Kingdom
S_1118_H	S	1118	ERR5314470	24914	G	C	1	2021-02-05	United Kingdom
S_1214_G	S	1214	ERR5314470	25202	T	G	0,14375	2021-02-05	United Kingdom
ORF8_27_*	ORF8	27	ERR5314470	27972	C	T	1	2021-02-05	United Kingdom
ORF8_52_I	ORF8	52	ERR5314470	28048	G	T	1	2021-02-05	United Kingdom
ORF8_68_*	ORF8	68	ERR5314470	28095	A	T	1	2021-02-05	United Kingdom
ORF8_73_C	ORF8	73	ERR5314470	28111	A	G	1	2021-02-05	United Kingdom
N_3_H	N	3	ERR5314470	28280	G	C	0,999791	2021-02-05	United Kingdom
N_3_V	N	3	ERR5314470	28281	A	T	1	2021-02-05	United Kingdom
N_3_E	N	3	ERR5314470	28282	T	A	0,99979	2021-02-05	United Kingdom
N_203_K	N	203	ERR5314470	28881	G	A	1	2021-02-05	United Kingdom
N_204_R	N	204	ERR5314470	28883	G	C	1	2021-02-05	United Kingdom
N_235_F	N	235	ERR5314470	28977	C	T	1	2021-02-05	United Kingdom
ORF1ab_460_Y	ORF1ab	460	ERR5314472	1643	A	T	0,999946	2021-02-05	United Kingdom
ORF1ab_1001_I	ORF1ab	1001	ERR5314472	3267	C	T	1	2021-02-05	United Kingdom
ORF1ab_1708_D	ORF1ab	1708	ERR5314472	5388	C	A	0,999723	2021-02-05	United Kingdom
ORF1ab_2230_T	ORF1ab	2230	ERR5314472	6954	T	C	1	2021-02-05	United Kingdom
ORF1ab_3674_NA	ORF1ab	3674	ERR5314472	11287	G	-TCTGGTTTT	0,999131	2021-02-05	United Kingdom
ORF1ab_314_L	ORF1ab	314	ERR5314472	14408	C	T	1	2021-02-05	United Kingdom
S_13_T	S	13	ERR5314472	21600	G	C	1	2021-02-05	United Kingdom
S_68_NA	S	68	ERR5314472	21764	A	-TACATG	0,997658	2021-02-05	United Kingdom
S_143_NA	S	143	ERR5314472	21990	T	-TTA	0,998717	2021-02-05	United Kingdom
S_385_N	S	385	ERR5314472	22716	C	A	1	2021-02-05	United Kingdom
S_501_Y	S	501	ERR5314472	23063	A	T	0,999915	2021-02-05	United Kingdom
S_570_D	S	570	ERR5314472	23271	C	A	0,999762	2021-02-05	United Kingdom
S_614_G	S	614	ERR5314472	23403	A	G	0,999071	2021-02-05	United Kingdom
S_681_H	S	681	ERR5314472	23604	C	A	0,999626	2021-02-05	United Kingdom
S_716_I	S	716	ERR5314472	23709	C	T	0,999907	2021-02-05	United Kingdom
S_982_A	S	982	ERR5314472	24506	T	G	0,999643	2021-02-05	United Kingdom
S_1118_H	S	1118	ERR5314472	24914	G	C	1	2021-02-05	United Kingdom
S_1214_G	S	1214	ERR5314472	25202	T	G	0,169329	2021-02-05	United Kingdom
ORF8_27_*	ORF8	27	ERR5314472	27972	C	T	1	2021-02-05	United Kingdom
ORF8_52_I	ORF8	52	ERR5314472	28048	G	T	1	2021-02-05	United Kingdom
ORF8_68_*	ORF8	68	ERR5314472	28095	A	T	0,9998	2021-02-05	United Kingdom
ORF8_73_C	ORF8	73	ERR5314472	28111	A	G	0,999895	2021-02-05	United Kingdom
ORF8_118_V	ORF8	118	ERR5314472	28245	T	G	0,421137	2021-02-05	United Kingdom
ORF8_119_NA	ORF8	119	ERR5314472	28250	T	+CTG	0,993871	2021-02-05	United Kingdom
ORF8_120_NA	ORF8	120	ERR5314472	28253	C	-A	0,997045	2021-02-05	United Kingdom
N_3_H	N	3	ERR5314472	28280	G	C	1	2021-02-05	United Kingdom
N_3_V	N	3	ERR5314472	28281	A	T	1	2021-02-05	United Kingdom
N_3_E	N	3	ERR5314472	28282	T	A	0,999592	2021-02-05	United Kingdom
N_203_K	N	203	ERR5314472	28881	G	A	0,997238	2021-02-05	United Kingdom
N_204_R	N	204	ERR5314472	28883	G	C	1	2021-02-05	United Kingdom
N_235_F	N	235	ERR5314472	28977	C	T	1	2021-02-05	United Kingdom
ORF1ab_1001_I	ORF1ab	1001	ERR5314474	3267	C	T	1	2021-02-05	United Kingdom
ORF1ab_1708_D	ORF1ab	1708	ERR5314474	5388	C	A	1	2021-02-05	United Kingdom
ORF1ab_2230_T	ORF1ab	2230	ERR5314474	6954	T	C	0,99963	2021-02-05	United Kingdom
ORF1ab_2794_Y	ORF1ab	2794	ERR5314474	8645	C	T	0,999211	2021-02-05	United Kingdom
ORF1ab_3674_NA	ORF1ab	3674	ERR5314474	11287	G	-TCTGGTTTT	0,993854	2021-02-05	United Kingdom
ORF1ab_314_L	ORF1ab	314	ERR5314474	14408	C	T	0,999622	2021-02-05	United Kingdom
S_68_NA	S	68	ERR5314474	21764	A	-TACATG	0,997438	2021-02-05	United Kingdom
S_143_NA	S	143	ERR5314474	21990	T	-TTA	0,997532	2021-02-05	United Kingdom
S_501_Y	S	501	ERR5314474	23063	A	T	0,999934	2021-02-05	United Kingdom
S_570_D	S	570	ERR5314474	23271	C	A	0,999685	2021-02-05	United Kingdom
S_614_G	S	614	ERR5314474	23403	A	G	0,999692	2021-02-05	United Kingdom
S_681_H	S	681	ERR5314474	23604	C	A	0,999873	2021-02-05	United Kingdom
S_716_I	S	716	ERR5314474	23709	C	T	0,99981	2021-02-05	United Kingdom
S_982_A	S	982	ERR5314474	24506	T	G	0,999198	2021-02-05	United Kingdom
S_1118_H	S	1118	ERR5314474	24914	G	C	0,999793	2021-02-05	United Kingdom
S_1214_G	S	1214	ERR5314474	25202	T	G	0,169102	2021-02-05	United Kingdom
ORF8_27_*	ORF8	27	ERR5314474	27972	C	T	0,998972	2021-02-05	United Kingdom
ORF8_52_I	ORF8	52	ERR5314474	28048	G	T	0,999503	2021-02-05	United Kingdom
ORF8_68_*	ORF8	68	ERR5314474	28095	A	T	0,999805	2021-02-05	United Kingdom
ORF8_73_C	ORF8	73	ERR5314474	28111	A	G	0,999542	2021-02-05	United Kingdom
N_3_H	N	3	ERR5314474	28280	G	C	0,999867	2021-02-05	United Kingdom
N_3_V	N	3	ERR5314474	28281	A	T	0,999734	2021-02-05	United Kingdom
N_3_E	N	3	ERR5314474	28282	T	A	0,999867	2021-02-05	United Kingdom
N_203_K	N	203	ERR5314474	28881	G	A	0,998855	2021-02-05	United Kingdom
N_204_R	N	204	ERR5314474	28883	G	C	0,99944	2021-02-05	United Kingdom
N_235_F	N	235	ERR5314474	28977	C	T	1	2021-02-05	United Kingdom
ORF1ab_554_I	ORF1ab	554	ERR5314475	1926	C	T	0,999785	2021-02-05	United Kingdom
ORF1ab_903_V	ORF1ab	903	ERR5314475	2973	C	T	1	2021-02-05	United Kingdom
ORF1ab_1001_I	ORF1ab	1001	ERR5314475	3267	C	T	1	2021-02-05	United Kingdom
ORF1ab_1708_D	ORF1ab	1708	ERR5314475	5388	C	A	1	2021-02-05	United Kingdom
ORF1ab_1825_N	ORF1ab	1825	ERR5314475	5739	G	A	0,999719	2021-02-05	United Kingdom
ORF1ab_2230_T	ORF1ab	2230	ERR5314475	6954	T	C	0,999779	2021-02-05	United Kingdom
ORF1ab_3674_NA	ORF1ab	3674	ERR5314475	11287	G	-TCTGGTTTT	0,997744	2021-02-05	United Kingdom
ORF1ab_85_L	ORF1ab	85	ERR5314475	13721	C	T	0,171171	2021-02-05	United Kingdom
ORF1ab_314_L	ORF1ab	314	ERR5314475	14408	C	T	0,99916	2021-02-05	United Kingdom
ORF1ab_1048_A	ORF1ab	1048	ERR5314475	16609	A	G	0,999679	2021-02-05	United Kingdom
S_68_NA	S	68	ERR5314475	21764	A	-TACATG	0,998039	2021-02-05	United Kingdom
S_143_NA	S	143	ERR5314475	21990	T	-TTA	0,993743	2021-02-05	United Kingdom
S_501_Y	S	501	ERR5314475	23063	A	T	0,999889	2021-02-05	United Kingdom
S_570_D	S	570	ERR5314475	23271	C	A	0,999598	2021-02-05	United Kingdom
S_614_G	S	614	ERR5314475	23403	A	G	0,999902	2021-02-05	United Kingdom
S_681_H	S	681	ERR5314475	23604	C	A	1	2021-02-05	United Kingdom
S_716_I	S	716	ERR5314475	23709	C	T	0,999696	2021-02-05	United Kingdom
S_982_A	S	982	ERR5314475	24506	T	G	0,999794	2021-02-05	United Kingdom
S_1118_H	S	1118	ERR5314475	24914	G	C	1	2021-02-05	United Kingdom
S_1214_G	S	1214	ERR5314475	25202	T	G	0,2106	2021-02-05	United Kingdom
ORF8_27_*	ORF8	27	ERR5314475	27972	C	T	1	2021-02-05	United Kingdom
ORF8_52_I	ORF8	52	ERR5314475	28048	G	T	1	2021-02-05	United Kingdom
ORF8_68_*	ORF8	68	ERR5314475	28095	A	T	0,99905	2021-02-05	United Kingdom
ORF8_73_C	ORF8	73	ERR5314475	28111	A	G	0,99969	2021-02-05	United Kingdom
N_3_H	N	3	ERR5314475	28280	G	C	1	2021-02-05	United Kingdom
N_3_V	N	3	ERR5314475	28281	A	T	0,999632	2021-02-05	United Kingdom
N_3_E	N	3	ERR5314475	28282	T	A	0,999724	2021-02-05	United Kingdom
N_203_K	N	203	ERR5314475	28881	G	A	0,996849	2021-02-05	United Kingdom
N_204_R	N	204	ERR5314475	28883	G	C	1	2021-02-05	United Kingdom
N_235_F	N	235	ERR5314475	28977	C	T	0,998734	2021-02-05	United Kingdom
ORF1ab_1001_I	ORF1ab	1001	ERR5314476	3267	C	T	1	2021-02-04	United Kingdom
ORF1ab_1151_V	ORF1ab	1151	ERR5314476	3717	C	T	0,999815	2021-02-04	United Kingdom
ORF1ab_1314_V	ORF1ab	1314	ERR5314476	4206	C	T	0,999818	2021-02-04	United Kingdom
ORF1ab_1708_D	ORF1ab	1708	ERR5314476	5388	C	A	0,999518	2021-02-04	United Kingdom
ORF1ab_2230_T	ORF1ab	2230	ERR5314476	6954	T	C	1	2021-02-04	United Kingdom
ORF1ab_3674_NA	ORF1ab	3674	ERR5314476	11287	G	-TCTGGTTTT	0,997671	2021-02-04	United Kingdom
ORF1ab_314_L	ORF1ab	314	ERR5314476	14408	C	T	0,999809	2021-02-04	United Kingdom
S_68_NA	S	68	ERR5314476	21764	A	-TACATG	0,998138	2021-02-04	United Kingdom
S_143_NA	S	143	ERR5314476	21990	T	-TTA	0,997047	2021-02-04	United Kingdom
S_501_Y	S	501	ERR5314476	23063	A	T	1	2021-02-04	United Kingdom
S_570_D	S	570	ERR5314476	23271	C	A	1	2021-02-04	United Kingdom
S_614_G	S	614	ERR5314476	23403	A	G	0,999756	2021-02-04	United Kingdom
S_681_H	S	681	ERR5314476	23604	C	A	0,999831	2021-02-04	United Kingdom
S_716_I	S	716	ERR5314476	23709	C	T	0,999832	2021-02-04	United Kingdom
S_982_A	S	982	ERR5314476	24506	T	G	0,998398	2021-02-04	United Kingdom
S_1118_H	S	1118	ERR5314476	24914	G	C	0,999725	2021-02-04	United Kingdom
S_1214_G	S	1214	ERR5314476	25202	T	G	0,178694	2021-02-04	United Kingdom
ORF8_27_*	ORF8	27	ERR5314476	27972	C	T	0,999623	2021-02-04	United Kingdom
ORF8_52_I	ORF8	52	ERR5314476	28048	G	T	1	2021-02-04	United Kingdom
ORF8_73_C	ORF8	73	ERR5314476	28111	A	G	0,999762	2021-02-04	United Kingdom
N_3_H	N	3	ERR5314476	28280	G	C	1	2021-02-04	United Kingdom
N_3_V	N	3	ERR5314476	28281	A	T	1	2021-02-04	United Kingdom
N_3_E	N	3	ERR5314476	28282	T	A	0,99984	2021-02-04	United Kingdom
N_203_K	N	203	ERR5314476	28881	G	A	0,996599	2021-02-04	United Kingdom
N_204_R	N	204	ERR5314476	28883	G	C	1	2021-02-04	United Kingdom
N_235_F	N	235	ERR5314476	28977	C	T	1	2021-02-04	United Kingdom
ORF1ab_981_Y	ORF1ab	981	ERR5314478	3206	G	T	0,999443	2021-02-05	United Kingdom
ORF1ab_1001_I	ORF1ab	1001	ERR5314478	3267	C	T	1	2021-02-05	United Kingdom
ORF1ab_1708_D	ORF1ab	1708	ERR5314478	5388	C	A	0,999682	2021-02-05	United Kingdom
ORF1ab_2121_I	ORF1ab	2121	ERR5314478	6627	C	T	0,999599	2021-02-05	United Kingdom
ORF1ab_2230_T	ORF1ab	2230	ERR5314478	6954	T	C	0,999546	2021-02-05	United Kingdom
ORF1ab_3674_NA	ORF1ab	3674	ERR5314478	11287	G	-TCTGGTTTT	0,999207	2021-02-05	United Kingdom
ORF1ab_314_L	ORF1ab	314	ERR5314478	14408	C	T	0,999364	2021-02-05	United Kingdom
ORF1ab_1383_R	ORF1ab	1383	ERR5314478	17615	A	G	0,999826	2021-02-05	United Kingdom
S_68_NA	S	68	ERR5314478	21764	A	-TACATG	0,998076	2021-02-05	United Kingdom
S_143_NA	S	143	ERR5314478	21990	T	-TTA	0,998527	2021-02-05	United Kingdom
S_501_Y	S	501	ERR5314478	23063	A	T	0,999895	2021-02-05	United Kingdom
S_570_D	S	570	ERR5314478	23271	C	A	0,999783	2021-02-05	United Kingdom
S_614_G	S	614	ERR5314478	23403	A	G	0,999573	2021-02-05	United Kingdom
S_681_H	S	681	ERR5314478	23604	C	A	1	2021-02-05	United Kingdom
S_716_I	S	716	ERR5314478	23709	C	T	0,999886	2021-02-05	United Kingdom
S_982_A	S	982	ERR5314478	24506	T	G	0,999453	2021-02-05	United Kingdom
S_1118_H	S	1118	ERR5314478	24914	G	C	0,999867	2021-02-05	United Kingdom
S_1214_G	S	1214	ERR5314478	25202	T	G	0,175676	2021-02-05	United Kingdom
ORF3a_224_C	ORF3a	224	ERR5314478	26062	G	T	0,999789	2021-02-05	United Kingdom
ORF3a_225_F	ORF3a	225	ERR5314478	26065	G	T	0,999428	2021-02-05	United Kingdom
ORF7a_92_D	ORF7a	92	ERR5314478	27669	A	C	0,0840157	2021-02-05	United Kingdom
ORF8_27_*	ORF8	27	ERR5314478	27972	C	T	0,99977	2021-02-05	United Kingdom
ORF8_52_I	ORF8	52	ERR5314478	28048	G	T	1	2021-02-05	United Kingdom
ORF8_73_C	ORF8	73	ERR5314478	28111	A	G	0,999921	2021-02-05	United Kingdom
N_3_H	N	3	ERR5314478	28280	G	C	1	2021-02-05	United Kingdom
N_3_V	N	3	ERR5314478	28281	A	T	0,999907	2021-02-05	United Kingdom
N_3_E	N	3	ERR5314478	28282	T	A	0,999907	2021-02-05	United Kingdom
N_203_K	N	203	ERR5314478	28881	G	A	0,99873	2021-02-05	United Kingdom
N_204_R	N	204	ERR5314478	28883	G	C	1	2021-02-05	United Kingdom
N_235_F	N	235	ERR5314478	28977	C	T	0,999679	2021-02-05	United Kingdom
ORF1ab_880_V	ORF1ab	880	ERR5314479	2903	A	G	0,999185	2021-02-05	United Kingdom
ORF1ab_1001_I	ORF1ab	1001	ERR5314479	3267	C	T	1	2021-02-05	United Kingdom
ORF1ab_1708_D	ORF1ab	1708	ERR5314479	5388	C	A	0,999872	2021-02-05	United Kingdom
ORF1ab_2230_T	ORF1ab	2230	ERR5314479	6954	T	C	0,999562	2021-02-05	United Kingdom
ORF1ab_3603_NA	ORF1ab	3603	ERR5314479	11074	C	+T	0,0964963	2021-02-05	United Kingdom
ORF1ab_3606_NA	ORF1ab	3606	ERR5314479	11082	T	-G	0,0905081	2021-02-05	United Kingdom
ORF1ab_3606_F	ORF1ab	3606	ERR5314479	11083	G	T	1	2021-02-05	United Kingdom
ORF1ab_3674_NA	ORF1ab	3674	ERR5314479	11287	G	-TCTGGTTTT	0,998696	2021-02-05	United Kingdom
ORF1ab_4374_S	ORF1ab	4374	ERR5314479	13385	G	A	0,999749	2021-02-05	United Kingdom
ORF1ab_314_L	ORF1ab	314	ERR5314479	14408	C	T	0,999517	2021-02-05	United Kingdom
S_68_NA	S	68	ERR5314479	21764	A	-TACATG	0,99825	2021-02-05	United Kingdom
S_143_NA	S	143	ERR5314479	21990	T	-TTA	0,9985	2021-02-05	United Kingdom
S_501_Y	S	501	ERR5314479	23063	A	T	0,999821	2021-02-05	United Kingdom
S_570_D	S	570	ERR5314479	23271	C	A	0,999811	2021-02-05	United Kingdom
S_614_G	S	614	ERR5314479	23403	A	G	1	2021-02-05	United Kingdom
S_681_H	S	681	ERR5314479	23604	C	A	0,999945	2021-02-05	United Kingdom
S_705_L	S	705	ERR5314479	23675	G	C	0,999886	2021-02-05	United Kingdom
S_716_I	S	716	ERR5314479	23709	C	T	0,999779	2021-02-05	United Kingdom
S_982_A	S	982	ERR5314479	24506	T	G	1	2021-02-05	United Kingdom
S_1118_H	S	1118	ERR5314479	24914	G	C	0,999905	2021-02-05	United Kingdom
S_1214_G	S	1214	ERR5314479	25202	T	G	0,165929	2021-02-05	United Kingdom
ORF3a_172_C	ORF3a	172	ERR5314479	25906	G	T	0,997305	2021-02-05	United Kingdom
ORF7a_39_I	ORF7a	39	ERR5314479	27509	C	T	0,999665	2021-02-05	United Kingdom
ORF8_27_*	ORF8	27	ERR5314479	27972	C	T	0,999424	2021-02-05	United Kingdom
ORF8_52_I	ORF8	52	ERR5314479	28048	G	T	0,99992	2021-02-05	United Kingdom
ORF8_73_C	ORF8	73	ERR5314479	28111	A	G	0,999717	2021-02-05	United Kingdom
N_3_H	N	3	ERR5314479	28280	G	C	1	2021-02-05	United Kingdom
N_3_V	N	3	ERR5314479	28281	A	T	1	2021-02-05	United Kingdom
N_3_E	N	3	ERR5314479	28282	T	A	0,999509	2021-02-05	United Kingdom
N_203_K	N	203	ERR5314479	28881	G	A	0,996409	2021-02-05	United Kingdom
N_204_R	N	204	ERR5314479	28883	G	C	0,99965	2021-02-05	United Kingdom
N_235_F	N	235	ERR5314479	28977	C	T	0,999627	2021-02-05	United Kingdom
ORF1ab_1001_I	ORF1ab	1001	ERR5314480	3267	C	T	0,999512	2021-02-05	United Kingdom
ORF1ab_1708_D	ORF1ab	1708	ERR5314480	5388	C	A	1	2021-02-05	United Kingdom
ORF1ab_2230_T	ORF1ab	2230	ERR5314480	6954	T	C	0,999854	2021-02-05	United Kingdom
ORF1ab_3674_NA	ORF1ab	3674	ERR5314480	11287	G	-TCTGGTTTT	0,998762	2021-02-05	United Kingdom
ORF1ab_3752_I	ORF1ab	3752	ERR5314480	11521	G	T	0,999368	2021-02-05	United Kingdom
ORF1ab_314_L	ORF1ab	314	ERR5314480	14408	C	T	0,999624	2021-02-05	United Kingdom
S_68_NA	S	68	ERR5314480	21764	A	-TACATG	0,99724	2021-02-05	United Kingdom
S_143_NA	S	143	ERR5314480	21990	T	-TTA	0,999302	2021-02-05	United Kingdom
S_501_Y	S	501	ERR5314480	23063	A	T	1	2021-02-05	United Kingdom
S_570_D	S	570	ERR5314480	23271	C	A	0,998908	2021-02-05	United Kingdom
S_614_G	S	614	ERR5314480	23403	A	G	0,999755	2021-02-05	United Kingdom
S_681_H	S	681	ERR5314480	23604	C	A	0,999909	2021-02-05	United Kingdom
S_716_I	S	716	ERR5314480	23709	C	T	0,999548	2021-02-05	United Kingdom
S_982_A	S	982	ERR5314480	24506	T	G	0,99955	2021-02-05	United Kingdom
S_1118_H	S	1118	ERR5314480	24914	G	C	0,999316	2021-02-05	United Kingdom
S_1214_G	S	1214	ERR5314480	25202	T	G	0,19652	2021-02-05	United Kingdom
ORF8_27_*	ORF8	27	ERR5314480	27972	C	T	0,999647	2021-02-05	United Kingdom
ORF8_52_I	ORF8	52	ERR5314480	28048	G	T	1	2021-02-05	United Kingdom
ORF8_73_C	ORF8	73	ERR5314480	28111	A	G	0,999776	2021-02-05	United Kingdom
N_3_H	N	3	ERR5314480	28280	G	C	0,999881	2021-02-05	United Kingdom
N_3_V	N	3	ERR5314480	28281	A	T	0,999582	2021-02-05	United Kingdom
N_3_E	N	3	ERR5314480	28282	T	A	0,999762	2021-02-05	United Kingdom
N_203_K	N	203	ERR5314480	28881	G	A	0,99803	2021-02-05	United Kingdom
N_204_R	N	204	ERR5314480	28883	G	C	0,999521	2021-02-05	United Kingdom
N_235_F	N	235	ERR5314480	28977	C	T	0,999019	2021-02-05	United Kingdom
ORF1ab_730_F	ORF1ab	730	ERR5314481	2453	C	T	0,999442	2021-02-05	United Kingdom
ORF1ab_1001_I	ORF1ab	1001	ERR5314481	3267	C	T	1	2021-02-05	United Kingdom
ORF1ab_1708_D	ORF1ab	1708	ERR5314481	5388	C	A	0,999295	2021-02-05	United Kingdom
ORF1ab_2230_T	ORF1ab	2230	ERR5314481	6954	T	C	1	2021-02-05	United Kingdom
ORF1ab_3674_NA	ORF1ab	3674	ERR5314481	11287	G	-TCTGGTTTT	0,999662	2021-02-05	United Kingdom
ORF1ab_314_L	ORF1ab	314	ERR5314481	14408	C	T	0,999089	2021-02-05	United Kingdom
S_68_NA	S	68	ERR5314481	21764	A	-TACATG	0,997281	2021-02-05	United Kingdom
S_143_NA	S	143	ERR5314481	21990	T	-TTA	0,99928	2021-02-05	United Kingdom
S_299_I	S	299	ERR5314481	22458	C	T	0,999446	2021-02-05	United Kingdom
S_501_Y	S	501	ERR5314481	23063	A	T	1	2021-02-05	United Kingdom
S_570_D	S	570	ERR5314481	23271	C	A	0,999775	2021-02-05	United Kingdom
S_614_G	S	614	ERR5314481	23403	A	G	0,999781	2021-02-05	United Kingdom
S_681_H	S	681	ERR5314481	23604	C	A	1	2021-02-05	United Kingdom
S_716_I	S	716	ERR5314481	23709	C	T	1	2021-02-05	United Kingdom
S_982_A	S	982	ERR5314481	24506	T	G	1	2021-02-05	United Kingdom
S_1118_H	S	1118	ERR5314481	24914	G	C	0,999771	2021-02-05	United Kingdom
S_1214_G	S	1214	ERR5314481	25202	T	G	0,218855	2021-02-05	United Kingdom
ORF7b_7_N	ORF7b	7	ERR5314481	27775	T	A	1	2021-02-05	United Kingdom
ORF8_27_*	ORF8	27	ERR5314481	27972	C	T	0,999756	2021-02-05	United Kingdom
ORF8_52_I	ORF8	52	ERR5314481	28048	G	T	1	2021-02-05	United Kingdom
ORF8_73_C	ORF8	73	ERR5314481	28111	A	G	0,99944	2021-02-05	United Kingdom
N_3_H	N	3	ERR5314481	28280	G	C	0,999706	2021-02-05	United Kingdom
N_3_V	N	3	ERR5314481	28281	A	T	0,999902	2021-02-05	United Kingdom
N_3_E	N	3	ERR5314481	28282	T	A	0,999804	2021-02-05	United Kingdom
N_203_K	N	203	ERR5314481	28881	G	A	0,997525	2021-02-05	United Kingdom
N_204_R	N	204	ERR5314481	28883	G	C	1	2021-02-05	United Kingdom
N_235_F	N	235	ERR5314481	28977	C	T	1	2021-02-05	United Kingdom
ORF1ab_971_L	ORF1ab	971	ERR5314482	3177	C	T	0,99722	2021-02-04	United Kingdom
ORF1ab_1001_I	ORF1ab	1001	ERR5314482	3267	C	T	1	2021-02-04	United Kingdom
ORF1ab_1708_D	ORF1ab	1708	ERR5314482	5388	C	A	0,999202	2021-02-04	United Kingdom
ORF1ab_2230_T	ORF1ab	2230	ERR5314482	6954	T	C	1	2021-02-04	United Kingdom
ORF1ab_3674_NA	ORF1ab	3674	ERR5314482	11287	G	-TCTGGTTTT	1	2021-02-04	United Kingdom
ORF1ab_314_L	ORF1ab	314	ERR5314482	14408	C	T	0,999541	2021-02-04	United Kingdom
S_68_NA	S	68	ERR5314482	21764	A	-TACATG	0,998925	2021-02-04	United Kingdom
S_143_NA	S	143	ERR5314482	21990	T	-TTA	0,998486	2021-02-04	United Kingdom
S_501_Y	S	501	ERR5314482	23063	A	T	0,999522	2021-02-04	United Kingdom
S_570_D	S	570	ERR5314482	23271	C	A	0,999733	2021-02-04	United Kingdom
S_614_G	S	614	ERR5314482	23403	A	G	1	2021-02-04	United Kingdom
S_681_H	S	681	ERR5314482	23604	C	A	1	2021-02-04	United Kingdom
S_716_I	S	716	ERR5314482	23709	C	T	1	2021-02-04	United Kingdom
S_982_A	S	982	ERR5314482	24506	T	G	1	2021-02-04	United Kingdom
S_1118_H	S	1118	ERR5314482	24914	G	C	0,999815	2021-02-04	United Kingdom
S_1214_G	S	1214	ERR5314482	25202	T	G	0,149153	2021-02-04	United Kingdom
ORF8_27_*	ORF8	27	ERR5314482	27972	C	T	1	2021-02-04	United Kingdom
ORF8_52_I	ORF8	52	ERR5314482	28048	G	T	1	2021-02-04	United Kingdom
ORF8_73_C	ORF8	73	ERR5314482	28111	A	G	0,99955	2021-02-04	United Kingdom
N_3_H	N	3	ERR5314482	28280	G	C	1	2021-02-04	United Kingdom
N_3_V	N	3	ERR5314482	28281	A	T	0,998717	2021-02-04	United Kingdom
N_3_E	N	3	ERR5314482	28282	T	A	1	2021-02-04	United Kingdom
N_203_K	N	203	ERR5314482	28881	G	A	0,998731	2021-02-04	United Kingdom
N_204_R	N	204	ERR5314482	28883	G	C	1	2021-02-04	United Kingdom
N_235_F	N	235	ERR5314482	28977	C	T	1	2021-02-04	United Kingdom
ORF1ab_1001_I	ORF1ab	1001	ERR5314483	3267	C	T	1	2021-02-05	United Kingdom
ORF1ab_1113_Y	ORF1ab	1113	ERR5314483	3602	C	T	1	2021-02-05	United Kingdom
ORF1ab_1152_D	ORF1ab	1152	ERR5314483	3720	G	A	0,0844921	2021-02-05	United Kingdom
ORF1ab_1484_I	ORF1ab	1484	ERR5314483	4716	C	T	0,99978	2021-02-05	United Kingdom
ORF1ab_1708_D	ORF1ab	1708	ERR5314483	5388	C	A	1	2021-02-05	United Kingdom
ORF1ab_2230_T	ORF1ab	2230	ERR5314483	6954	T	C	0,999642	2021-02-05	United Kingdom
ORF1ab_3674_NA	ORF1ab	3674	ERR5314483	11287	G	-TCTGGTTTT	0,997402	2021-02-05	United Kingdom
ORF1ab_314_L	ORF1ab	314	ERR5314483	14408	C	T	0,999875	2021-02-05	United Kingdom
ORF1ab_1223_L	ORF1ab	1223	ERR5314483	17135	C	T	0,999666	2021-02-05	United Kingdom
S_68_NA	S	68	ERR5314483	21764	A	-TACATG	0,99429	2021-02-05	United Kingdom
S_143_NA	S	143	ERR5314483	21990	T	-TTA	0,998251	2021-02-05	United Kingdom
S_501_Y	S	501	ERR5314483	23063	A	T	0,999645	2021-02-05	United Kingdom
S_570_D	S	570	ERR5314483	23271	C	A	1	2021-02-05	United Kingdom
S_614_G	S	614	ERR5314483	23403	A	G	0,999788	2021-02-05	United Kingdom
S_677_H	S	677	ERR5314483	23593	G	T	0,999705	2021-02-05	United Kingdom
S_681_H	S	681	ERR5314483	23604	C	A	0,999904	2021-02-05	United Kingdom
S_716_I	S	716	ERR5314483	23709	C	T	1	2021-02-05	United Kingdom
S_982_A	S	982	ERR5314483	24506	T	G	0,999653	2021-02-05	United Kingdom
S_1118_H	S	1118	ERR5314483	24914	G	C	0,999891	2021-02-05	United Kingdom
S_1214_G	S	1214	ERR5314483	25202	T	G	0,183844	2021-02-05	United Kingdom
ORF8_27_*	ORF8	27	ERR5314483	27972	C	T	0,999773	2021-02-05	United Kingdom
ORF8_52_I	ORF8	52	ERR5314483	28048	G	T	1	2021-02-05	United Kingdom
ORF8_73_C	ORF8	73	ERR5314483	28111	A	G	0,999893	2021-02-05	United Kingdom
N_3_H	N	3	ERR5314483	28280	G	C	1	2021-02-05	United Kingdom
N_3_V	N	3	ERR5314483	28281	A	T	0,999819	2021-02-05	United Kingdom
N_3_E	N	3	ERR5314483	28282	T	A	1	2021-02-05	United Kingdom
N_203_K	N	203	ERR5314483	28881	G	A	0,996395	2021-02-05	United Kingdom
N_204_R	N	204	ERR5314483	28883	G	C	1	2021-02-05	United Kingdom
N_235_F	N	235	ERR5314483	28977	C	T	1	2021-02-05	United Kingdom
ORF1ab_1001_I	ORF1ab	1001	ERR5314484	3267	C	T	1	2021-02-05	United Kingdom
ORF1ab_1708_D	ORF1ab	1708	ERR5314484	5388	C	A	1	2021-02-05	United Kingdom
ORF1ab_2230_T	ORF1ab	2230	ERR5314484	6954	T	C	0,999571	2021-02-05	United Kingdom
ORF1ab_3674_NA	ORF1ab	3674	ERR5314484	11287	G	-TCTGGTTTT	0,997532	2021-02-05	United Kingdom
ORF1ab_17_I	ORF1ab	17	ERR5314484	13517	C	T	0,073982	2021-02-05	United Kingdom
ORF1ab_314_L	ORF1ab	314	ERR5314484	14408	C	T	0,99956	2021-02-05	United Kingdom
ORF1ab_1048_A	ORF1ab	1048	ERR5314484	16609	A	G	0,999876	2021-02-05	United Kingdom
S_68_NA	S	68	ERR5314484	21764	A	-TACATG	0,998049	2021-02-05	United Kingdom
S_143_NA	S	143	ERR5314484	21990	T	-TTA	0,998216	2021-02-05	United Kingdom
S_501_Y	S	501	ERR5314484	23063	A	T	0,999617	2021-02-05	United Kingdom
S_570_D	S	570	ERR5314484	23271	C	A	1	2021-02-05	United Kingdom
S_613_H	S	613	ERR5314484	23401	G	T	0,999565	2021-02-05	United Kingdom
S_614_G	S	614	ERR5314484	23403	A	G	0,999734	2021-02-05	United Kingdom
S_681_H	S	681	ERR5314484	23604	C	A	0,999931	2021-02-05	United Kingdom
S_716_I	S	716	ERR5314484	23709	C	T	0,999724	2021-02-05	United Kingdom
S_982_A	S	982	ERR5314484	24506	T	G	1	2021-02-05	United Kingdom
S_1118_H	S	1118	ERR5314484	24914	G	C	0,999876	2021-02-05	United Kingdom
S_1214_G	S	1214	ERR5314484	25202	T	G	0,102351	2021-02-05	United Kingdom
ORF8_27_*	ORF8	27	ERR5314484	27972	C	T	0,999335	2021-02-05	United Kingdom
ORF8_52_I	ORF8	52	ERR5314484	28048	G	T	0,999892	2021-02-05	United Kingdom
ORF8_68_*	ORF8	68	ERR5314484	28095	A	T	0,999468	2021-02-05	United Kingdom
ORF8_73_C	ORF8	73	ERR5314484	28111	A	G	0,999876	2021-02-05	United Kingdom
N_3_H	N	3	ERR5314484	28280	G	C	0,999759	2021-02-05	United Kingdom
N_3_V	N	3	ERR5314484	28281	A	T	1	2021-02-05	United Kingdom
N_3_E	N	3	ERR5314484	28282	T	A	0,999516	2021-02-05	United Kingdom
N_203_K	N	203	ERR5314484	28881	G	A	0,996508	2021-02-05	United Kingdom
N_204_R	N	204	ERR5314484	28883	G	C	0,999771	2021-02-05	United Kingdom
N_235_F	N	235	ERR5314484	28977	C	T	0,99976	2021-02-05	United Kingdom
ORF1ab_460_Y	ORF1ab	460	ERR5314485	1643	A	T	0,999946	2021-02-05	United Kingdom
ORF1ab_1001_I	ORF1ab	1001	ERR5314485	3267	C	T	0,999732	2021-02-05	United Kingdom
ORF1ab_1547_Y	ORF1ab	1547	ERR5314485	4904	G	T	0,623877	2021-02-05	United Kingdom
ORF1ab_1708_D	ORF1ab	1708	ERR5314485	5388	C	A	0,999628	2021-02-05	United Kingdom
ORF1ab_2230_T	ORF1ab	2230	ERR5314485	6954	T	C	1	2021-02-05	United Kingdom
ORF1ab_3674_NA	ORF1ab	3674	ERR5314485	11287	G	-TCTGGTTTT	0,998717	2021-02-05	United Kingdom
ORF1ab_314_L	ORF1ab	314	ERR5314485	14408	C	T	0,999655	2021-02-05	United Kingdom
ORF1ab_1637_I	ORF1ab	1637	ERR5314485	18377	C	T	0,073129	2021-02-05	United Kingdom
ORF1ab_2020_E	ORF1ab	2020	ERR5314485	19527	T	G	0,999903	2021-02-05	United Kingdom
S_68_NA	S	68	ERR5314485	21764	A	-TACATG	0,998078	2021-02-05	United Kingdom
S_143_NA	S	143	ERR5314485	21990	T	-TTA	0,998694	2021-02-05	United Kingdom
S_501_Y	S	501	ERR5314485	23063	A	T	0,999696	2021-02-05	United Kingdom
S_570_D	S	570	ERR5314485	23271	C	A	1	2021-02-05	United Kingdom
S_614_G	S	614	ERR5314485	23403	A	G	0,999746	2021-02-05	United Kingdom
S_681_H	S	681	ERR5314485	23604	C	A	0,999927	2021-02-05	United Kingdom
S_716_I	S	716	ERR5314485	23709	C	T	0,999634	2021-02-05	United Kingdom
S_982_A	S	982	ERR5314485	24506	T	G	1	2021-02-05	United Kingdom
S_1118_H	S	1118	ERR5314485	24914	G	C	0,999874	2021-02-05	United Kingdom
S_1214_G	S	1214	ERR5314485	25202	T	G	0,116719	2021-02-05	United Kingdom
ORF8_18_*	ORF8	18	ERR5314485	27945	C	T	0,99976	2021-02-05	United Kingdom
ORF8_27_*	ORF8	27	ERR5314485	27972	C	T	0,999381	2021-02-05	United Kingdom
ORF8_52_I	ORF8	52	ERR5314485	28048	G	T	0,99988	2021-02-05	United Kingdom
ORF8_68_*	ORF8	68	ERR5314485	28095	A	T	0,999648	2021-02-05	United Kingdom
ORF8_73_C	ORF8	73	ERR5314485	28111	A	G	0,999413	2021-02-05	United Kingdom
ORF8_119_NA	ORF8	119	ERR5314485	28250	T	+CTG	0,99307	2021-02-05	United Kingdom
ORF8_120_NA	ORF8	120	ERR5314485	28253	C	-A	0,995769	2021-02-05	United Kingdom
N_3_H	N	3	ERR5314485	28280	G	C	0,999773	2021-02-05	United Kingdom
N_3_V	N	3	ERR5314485	28281	A	T	1	2021-02-05	United Kingdom
N_3_E	N	3	ERR5314485	28282	T	A	0,999772	2021-02-05	United Kingdom
N_203_K	N	203	ERR5314485	28881	G	A	1	2021-02-05	United Kingdom
N_204_R	N	204	ERR5314485	28883	G	C	1	2021-02-05	United Kingdom
N_235_F	N	235	ERR5314485	28977	C	T	0,999478	2021-02-05	United Kingdom
ORF1ab_971_L	ORF1ab	971	ERR5314486	3177	C	T	0,999758	2021-02-04	United Kingdom
ORF1ab_1001_I	ORF1ab	1001	ERR5314486	3267	C	T	1	2021-02-04	United Kingdom
ORF1ab_1708_D	ORF1ab	1708	ERR5314486	5388	C	A	1	2021-02-04	United Kingdom
ORF1ab_2230_T	ORF1ab	2230	ERR5314486	6954	T	C	0,998997	2021-02-04	United Kingdom
ORF1ab_3012_K	ORF1ab	3012	ERR5314486	9300	G	A	0,999678	2021-02-04	United Kingdom
ORF1ab_3674_NA	ORF1ab	3674	ERR5314486	11287	G	-TCTGGTTTT	0,99755	2021-02-04	United Kingdom
ORF1ab_314_L	ORF1ab	314	ERR5314486	14408	C	T	0,999443	2021-02-04	United Kingdom
S_68_NA	S	68	ERR5314486	21764	A	-TACATG	0,997965	2021-02-04	United Kingdom
S_143_NA	S	143	ERR5314486	21990	T	-TTA	0,996964	2021-02-04	United Kingdom
S_501_Y	S	501	ERR5314486	23063	A	T	0,999563	2021-02-04	United Kingdom
S_570_D	S	570	ERR5314486	23271	C	A	0,999729	2021-02-04	United Kingdom
S_614_G	S	614	ERR5314486	23403	A	G	0,999868	2021-02-04	United Kingdom
S_681_H	S	681	ERR5314486	23604	C	A	0,999927	2021-02-04	United Kingdom
S_716_I	S	716	ERR5314486	23709	C	T	0,999854	2021-02-04	United Kingdom
S_982_A	S	982	ERR5314486	24506	T	G	1	2021-02-04	United Kingdom
S_1118_H	S	1118	ERR5314486	24914	G	C	0,999336	2021-02-04	United Kingdom
S_1214_G	S	1214	ERR5314486	25202	T	G	0,177083	2021-02-04	United Kingdom
ORF8_27_*	ORF8	27	ERR5314486	27972	C	T	0,99945	2021-02-04	United Kingdom
ORF8_52_I	ORF8	52	ERR5314486	28048	G	T	0,999734	2021-02-04	United Kingdom
ORF8_73_C	ORF8	73	ERR5314486	28111	A	G	0,999727	2021-02-04	United Kingdom
N_3_H	N	3	ERR5314486	28280	G	C	0,999424	2021-02-04	United Kingdom
N_3_V	N	3	ERR5314486	28281	A	T	0,999769	2021-02-04	United Kingdom
N_3_E	N	3	ERR5314486	28282	T	A	0,999424	2021-02-04	United Kingdom
N_203_K	N	203	ERR5314486	28881	G	A	0,996437	2021-02-04	United Kingdom
N_204_R	N	204	ERR5314486	28883	G	C	0,999685	2021-02-04	United Kingdom
N_235_F	N	235	ERR5314486	28977	C	T	1	2021-02-04	United Kingdom
ORF1ab_314_L	ORF1ab	314	ERR5314487	14408	C	T	0,999664	2021-02-05	United Kingdom
S_18_F	S	18	ERR5314487	21614	C	T	0,99942	2021-02-05	United Kingdom
S_222_V	S	222	ERR5314487	22227	C	T	0,999415	2021-02-05	United Kingdom
S_614_G	S	614	ERR5314487	23403	A	G	0,99982	2021-02-05	United Kingdom
S_1214_G	S	1214	ERR5314487	25202	T	G	0,159136	2021-02-05	United Kingdom
N_220_V	N	220	ERR5314487	28932	C	T	0,9993	2021-02-05	United Kingdom
ORF10_30_L	ORF10	30	ERR5314487	29645	G	T	0,999713	2021-02-05	United Kingdom
ORF1ab_2830_R	ORF1ab	2830	ERR5314488	8754	A	G	0,080876	2021-02-05	United Kingdom
ORF1ab_3493_I	ORF1ab	3493	ERR5314488	10742	T	A	1	2021-02-05	United Kingdom
ORF1ab_3839_R	ORF1ab	3839	ERR5314488	11781	A	G	0,999749	2021-02-05	United Kingdom
ORF1ab_314_L	ORF1ab	314	ERR5314488	14408	C	T	0,999798	2021-02-05	United Kingdom
ORF1ab_2352_E	ORF1ab	2352	ERR5314488	20523	T	G	0,999494	2021-02-05	United Kingdom
S_222_V	S	222	ERR5314488	22227	C	T	0,999715	2021-02-05	United Kingdom
S_614_G	S	614	ERR5314488	23403	A	G	1	2021-02-05	United Kingdom
S_1214_G	S	1214	ERR5314488	25202	T	G	0,173375	2021-02-05	United Kingdom
ORF8_64_*	ORF8	64	ERR5314488	28083	G	T	0,99938	2021-02-05	United Kingdom
N_220_V	N	220	ERR5314488	28932	C	T	0,999424	2021-02-05	United Kingdom
ORF10_30_L	ORF10	30	ERR5314488	29645	G	T	0,999512	2021-02-05	United Kingdom
ORF1ab_1001_I	ORF1ab	1001	ERR5314489	3267	C	T	1	2021-02-05	United Kingdom
ORF1ab_1708_D	ORF1ab	1708	ERR5314489	5388	C	A	0,99987	2021-02-05	United Kingdom
ORF1ab_2230_T	ORF1ab	2230	ERR5314489	6954	T	C	0,999763	2021-02-05	United Kingdom
ORF1ab_3674_NA	ORF1ab	3674	ERR5314489	11287	G	-TCTGGTTTT	0,99721	2021-02-05	United Kingdom
ORF1ab_83_G	ORF1ab	83	ERR5314489	13715	A	G	0,999872	2021-02-05	United Kingdom
ORF1ab_218_L	ORF1ab	218	ERR5314489	14120	C	T	0,998427	2021-02-05	United Kingdom
ORF1ab_314_L	ORF1ab	314	ERR5314489	14408	C	T	0,999469	2021-02-05	United Kingdom
S_21_T	S	21	ERR5314489	21624	G	C	0,999776	2021-02-05	United Kingdom
S_68_NA	S	68	ERR5314489	21764	A	-TACATG	0,997751	2021-02-05	United Kingdom
S_143_NA	S	143	ERR5314489	21990	T	-TTA	0,99744	2021-02-05	United Kingdom
S_501_Y	S	501	ERR5314489	23063	A	T	0,999451	2021-02-05	United Kingdom
S_570_D	S	570	ERR5314489	23271	C	A	0,999747	2021-02-05	United Kingdom
S_614_G	S	614	ERR5314489	23403	A	G	0,999507	2021-02-05	United Kingdom
S_681_H	S	681	ERR5314489	23604	C	A	0,999943	2021-02-05	United Kingdom
S_716_I	S	716	ERR5314489	23709	C	T	0,999774	2021-02-05	United Kingdom
S_982_A	S	982	ERR5314489	24506	T	G	1	2021-02-05	United Kingdom
S_1118_H	S	1118	ERR5314489	24914	G	C	0,99968	2021-02-05	United Kingdom
S_1214_G	S	1214	ERR5314489	25202	T	G	0,204947	2021-02-05	United Kingdom
ORF8_27_*	ORF8	27	ERR5314489	27972	C	T	0,999755	2021-02-05	United Kingdom
ORF8_52_I	ORF8	52	ERR5314489	28048	G	T	1	2021-02-05	United Kingdom
ORF8_68_*	ORF8	68	ERR5314489	28095	A	T	1	2021-02-05	United Kingdom
ORF8_73_C	ORF8	73	ERR5314489	28111	A	G	0,999405	2021-02-05	United Kingdom
N_3_H	N	3	ERR5314489	28280	G	C	1	2021-02-05	United Kingdom
N_3_V	N	3	ERR5314489	28281	A	T	0,999777	2021-02-05	United Kingdom
N_3_E	N	3	ERR5314489	28282	T	A	0,999556	2021-02-05	United Kingdom
N_203_K	N	203	ERR5314489	28881	G	A	0,994832	2021-02-05	United Kingdom
N_204_R	N	204	ERR5314489	28883	G	C	1	2021-02-05	United Kingdom
N_235_F	N	235	ERR5314489	28977	C	T	1	2021-02-05	United Kingdom
ORF1ab_460_Y	ORF1ab	460	ERR5314491	1643	A	T	0,999717	2021-02-05	United Kingdom
ORF1ab_1001_I	ORF1ab	1001	ERR5314491	3267	C	T	0,999875	2021-02-05	United Kingdom
ORF1ab_1708_D	ORF1ab	1708	ERR5314491	5388	C	A	0,999662	2021-02-05	United Kingdom
ORF1ab_2230_T	ORF1ab	2230	ERR5314491	6954	T	C	1	2021-02-05	United Kingdom
ORF1ab_3674_NA	ORF1ab	3674	ERR5314491	11287	G	-TCTGGTTTT	0,997406	2021-02-05	United Kingdom
ORF1ab_314_L	ORF1ab	314	ERR5314491	14408	C	T	0,999731	2021-02-05	United Kingdom
S_68_NA	S	68	ERR5314491	21764	A	-TACATG	0,997153	2021-02-05	United Kingdom
S_143_NA	S	143	ERR5314491	21990	T	-TTA	0,998257	2021-02-05	United Kingdom
S_371_P	S	371	ERR5314491	22673	T	C	0,999391	2021-02-05	United Kingdom
S_501_Y	S	501	ERR5314491	23063	A	T	0,999865	2021-02-05	United Kingdom
S_570_D	S	570	ERR5314491	23271	C	A	1	2021-02-05	United Kingdom
S_614_G	S	614	ERR5314491	23403	A	G	0,999884	2021-02-05	United Kingdom
S_681_H	S	681	ERR5314491	23604	C	A	0,999715	2021-02-05	United Kingdom
S_716_I	S	716	ERR5314491	23709	C	T	0,999787	2021-02-05	United Kingdom
S_982_A	S	982	ERR5314491	24506	T	G	0,999477	2021-02-05	United Kingdom
S_1118_H	S	1118	ERR5314491	24914	G	C	0,999906	2021-02-05	United Kingdom
S_1214_G	S	1214	ERR5314491	25202	T	G	0,144361	2021-02-05	United Kingdom
ORF8_18_*	ORF8	18	ERR5314491	27945	C	T	0,999862	2021-02-05	United Kingdom
ORF8_27_*	ORF8	27	ERR5314491	27972	C	T	0,999858	2021-02-05	United Kingdom
ORF8_52_I	ORF8	52	ERR5314491	28048	G	T	0,999862	2021-02-05	United Kingdom
ORF8_68_*	ORF8	68	ERR5314491	28095	A	T	0,999052	2021-02-05	United Kingdom
ORF8_73_C	ORF8	73	ERR5314491	28111	A	G	0,999936	2021-02-05	United Kingdom
ORF8_118_V	ORF8	118	ERR5314491	28245	T	G	0,899439	2021-02-05	United Kingdom
ORF8_119_NA	ORF8	119	ERR5314491	28250	T	+CTG	0,989636	2021-02-05	United Kingdom
ORF8_120_NA	ORF8	120	ERR5314491	28253	C	-A	0,99752	2021-02-05	United Kingdom
N_3_H	N	3	ERR5314491	28280	G	C	0,99957	2021-02-05	United Kingdom
N_3_V	N	3	ERR5314491	28281	A	T	0,999892	2021-02-05	United Kingdom
N_3_E	N	3	ERR5314491	28282	T	A	0,999784	2021-02-05	United Kingdom
N_203_K	N	203	ERR5314491	28881	G	A	0,996668	2021-02-05	United Kingdom
N_204_R	N	204	ERR5314491	28883	G	C	1	2021-02-05	United Kingdom
N_235_F	N	235	ERR5314491	28977	C	T	1	2021-02-05	United Kingdom
ORF1ab_971_L	ORF1ab	971	ERR5314494	3177	C	T	0,999377	2021-02-04	United Kingdom
ORF1ab_1001_I	ORF1ab	1001	ERR5314494	3267	C	T	1	2021-02-04	United Kingdom
ORF1ab_1190_L	ORF1ab	1190	ERR5314494	3833	T	C	0,0719697	2021-02-04	United Kingdom
ORF1ab_1230_NA	ORF1ab	1230	ERR5314494	3955	G	-A	0,0542636	2021-02-04	United Kingdom
ORF1ab_1708_D	ORF1ab	1708	ERR5314494	5388	C	A	1	2021-02-04	United Kingdom
ORF1ab_2230_T	ORF1ab	2230	ERR5314494	6954	T	C	1	2021-02-04	United Kingdom
ORF1ab_3674_NA	ORF1ab	3674	ERR5314494	11287	G	-TCTGGTTTT	0,999651	2021-02-04	United Kingdom
ORF1ab_314_L	ORF1ab	314	ERR5314494	14408	C	T	0,999283	2021-02-04	United Kingdom
ORF1ab_1427_S	ORF1ab	1427	ERR5314494	17746	C	T	1	2021-02-04	United Kingdom
S_68_NA	S	68	ERR5314494	21764	A	-TACATG	0,998826	2021-02-04	United Kingdom
S_143_NA	S	143	ERR5314494	21990	T	-TTA	0,998551	2021-02-04	United Kingdom
S_501_Y	S	501	ERR5314494	23063	A	T	1	2021-02-04	United Kingdom
S_570_D	S	570	ERR5314494	23271	C	A	0,999605	2021-02-04	United Kingdom
S_614_G	S	614	ERR5314494	23403	A	G	0,99948	2021-02-04	United Kingdom
S_681_H	S	681	ERR5314494	23604	C	A	1	2021-02-04	United Kingdom
S_716_I	S	716	ERR5314494	23709	C	T	1	2021-02-04	United Kingdom
S_982_A	S	982	ERR5314494	24506	T	G	1	2021-02-04	United Kingdom
S_1118_H	S	1118	ERR5314494	24914	G	C	0,981528	2021-02-04	United Kingdom
S_1214_G	S	1214	ERR5314494	25202	T	G	0,210031	2021-02-04	United Kingdom
M_155_Y	M	155	ERR5314494	26985	C	T	0,999658	2021-02-04	United Kingdom
ORF8_27_*	ORF8	27	ERR5314494	27972	C	T	1	2021-02-04	United Kingdom
ORF8_52_I	ORF8	52	ERR5314494	28048	G	T	1	2021-02-04	United Kingdom
ORF8_73_C	ORF8	73	ERR5314494	28111	A	G	0,999889	2021-02-04	United Kingdom
N_3_H	N	3	ERR5314494	28280	G	C	1	2021-02-04	United Kingdom
N_3_V	N	3	ERR5314494	28281	A	T	0,999709	2021-02-04	United Kingdom
N_3_E	N	3	ERR5314494	28282	T	A	0,999855	2021-02-04	United Kingdom
N_203_K	N	203	ERR5314494	28881	G	A	0,999276	2021-02-04	United Kingdom
N_204_R	N	204	ERR5314494	28883	G	C	1	2021-02-04	United Kingdom
N_235_F	N	235	ERR5314494	28977	C	T	1	2021-02-04	United Kingdom
ORF1ab_1001_I	ORF1ab	1001	ERR5314496	3267	C	T	0,999779	2021-02-05	United Kingdom
ORF1ab_1708_D	ORF1ab	1708	ERR5314496	5388	C	A	1	2021-02-05	United Kingdom
ORF1ab_2230_T	ORF1ab	2230	ERR5314496	6954	T	C	0,999849	2021-02-05	United Kingdom
ORF1ab_3674_NA	ORF1ab	3674	ERR5314496	11287	G	-TCTGGTTTT	0,998811	2021-02-05	United Kingdom
ORF1ab_144_Y	ORF1ab	144	ERR5314496	13897	G	T	1	2021-02-05	United Kingdom
ORF1ab_314_L	ORF1ab	314	ERR5314496	14408	C	T	0,999452	2021-02-05	United Kingdom
ORF1ab_1663_E	ORF1ab	1663	ERR5314496	18454	A	G	0,999561	2021-02-05	United Kingdom
S_68_NA	S	68	ERR5314496	21764	A	-TACATG	0,997565	2021-02-05	United Kingdom
S_143_NA	S	143	ERR5314496	21990	T	-TTA	0,997376	2021-02-05	United Kingdom
S_501_Y	S	501	ERR5314496	23063	A	T	0,99963	2021-02-05	United Kingdom
S_570_D	S	570	ERR5314496	23271	C	A	0,999899	2021-02-05	United Kingdom
S_614_G	S	614	ERR5314496	23403	A	G	0,999802	2021-02-05	United Kingdom
S_681_H	S	681	ERR5314496	23604	C	A	0,99985	2021-02-05	United Kingdom
S_716_I	S	716	ERR5314496	23709	C	T	0,999924	2021-02-05	United Kingdom
S_982_A	S	982	ERR5314496	24506	T	G	0,999851	2021-02-05	United Kingdom
S_1118_H	S	1118	ERR5314496	24914	G	C	0,99995	2021-02-05	United Kingdom
S_1214_G	S	1214	ERR5314496	25202	T	G	0,181457	2021-02-05	United Kingdom
ORF8_27_*	ORF8	27	ERR5314496	27972	C	T	0,999301	2021-02-05	United Kingdom
ORF8_52_I	ORF8	52	ERR5314496	28048	G	T	0,999831	2021-02-05	United Kingdom
ORF8_68_*	ORF8	68	ERR5314496	28095	A	T	0,999669	2021-02-05	United Kingdom
ORF8_73_C	ORF8	73	ERR5314496	28111	A	G	0,999683	2021-02-05	United Kingdom
ORF8_120_NA	ORF8	120	ERR5314496	28253	C	-A	0,1132	2021-02-05	United Kingdom
N_3_H	N	3	ERR5314496	28280	G	C	1	2021-02-05	United Kingdom
N_3_V	N	3	ERR5314496	28281	A	T	0,99973	2021-02-05	United Kingdom
N_3_E	N	3	ERR5314496	28282	T	A	0,99982	2021-02-05	United Kingdom
N_203_K	N	203	ERR5314496	28881	G	A	0,997915	2021-02-05	United Kingdom
N_204_R	N	204	ERR5314496	28883	G	C	1	2021-02-05	United Kingdom
N_235_F	N	235	ERR5314496	28977	C	T	0,999403	2021-02-05	United Kingdom
ORF1ab_981_Y	ORF1ab	981	ERR5314498	3206	G	T	0,999562	2021-02-05	United Kingdom
ORF1ab_1001_I	ORF1ab	1001	ERR5314498	3267	C	T	1	2021-02-05	United Kingdom
ORF1ab_1250_I	ORF1ab	1250	ERR5314498	4014	C	T	0,999634	2021-02-05	United Kingdom
ORF1ab_1708_D	ORF1ab	1708	ERR5314498	5388	C	A	1	2021-02-05	United Kingdom
ORF1ab_2121_I	ORF1ab	2121	ERR5314498	6627	C	T	0,999831	2021-02-05	United Kingdom
ORF1ab_2230_T	ORF1ab	2230	ERR5314498	6954	T	C	0,999074	2021-02-05	United Kingdom
ORF1ab_3674_NA	ORF1ab	3674	ERR5314498	11287	G	-TCTGGTTTT	0,999297	2021-02-05	United Kingdom
ORF1ab_314_L	ORF1ab	314	ERR5314498	14408	C	T	0,999343	2021-02-05	United Kingdom
ORF1ab_1383_R	ORF1ab	1383	ERR5314498	17615	A	G	0,999809	2021-02-05	United Kingdom
S_68_NA	S	68	ERR5314498	21764	A	-TACATG	0,994663	2021-02-05	United Kingdom
S_143_NA	S	143	ERR5314498	21990	T	-TTA	0,998282	2021-02-05	United Kingdom
S_501_Y	S	501	ERR5314498	23063	A	T	0,999166	2021-02-05	United Kingdom
S_570_D	S	570	ERR5314498	23271	C	A	1	2021-02-05	United Kingdom
S_614_G	S	614	ERR5314498	23403	A	G	0,999358	2021-02-05	United Kingdom
S_681_H	S	681	ERR5314498	23604	C	A	0,999797	2021-02-05	United Kingdom
S_716_I	S	716	ERR5314498	23709	C	T	0,999698	2021-02-05	United Kingdom
S_982_A	S	982	ERR5314498	24506	T	G	0,999735	2021-02-05	United Kingdom
S_1118_H	S	1118	ERR5314498	24914	G	C	1	2021-02-05	United Kingdom
S_1214_G	S	1214	ERR5314498	25202	T	G	0,226257	2021-02-05	United Kingdom
ORF3a_224_C	ORF3a	224	ERR5314498	26062	G	T	0,999582	2021-02-05	United Kingdom
ORF3a_225_F	ORF3a	225	ERR5314498	26065	G	T	0,999697	2021-02-05	United Kingdom
ORF8_27_*	ORF8	27	ERR5314498	27972	C	T	0,999308	2021-02-05	United Kingdom
ORF8_52_I	ORF8	52	ERR5314498	28048	G	T	0,999925	2021-02-05	United Kingdom
ORF8_73_C	ORF8	73	ERR5314498	28111	A	G	0,999667	2021-02-05	United Kingdom
N_3_H	N	3	ERR5314498	28280	G	C	1	2021-02-05	United Kingdom
N_3_V	N	3	ERR5314498	28281	A	T	0,999426	2021-02-05	United Kingdom
N_3_E	N	3	ERR5314498	28282	T	A	1	2021-02-05	United Kingdom
N_203_K	N	203	ERR5314498	28881	G	A	0,996535	2021-02-05	United Kingdom
N_204_R	N	204	ERR5314498	28883	G	C	1	2021-02-05	United Kingdom
N_235_F	N	235	ERR5314498	28977	C	T	0,999556	2021-02-05	United Kingdom
ORF1ab_1001_I	ORF1ab	1001	ERR5314504	3267	C	T	0,999781	2021-02-04	United Kingdom
ORF1ab_1708_D	ORF1ab	1708	ERR5314504	5388	C	A	1	2021-02-04	United Kingdom
ORF1ab_2105_P	ORF1ab	2105	ERR5314504	6579	T	C	1	2021-02-04	United Kingdom
ORF1ab_2230_T	ORF1ab	2230	ERR5314504	6954	T	C	0,999737	2021-02-04	United Kingdom
ORF1ab_3674_NA	ORF1ab	3674	ERR5314504	11287	G	-TCTGGTTTT	0,999414	2021-02-04	United Kingdom
ORF1ab_314_L	ORF1ab	314	ERR5314504	14408	C	T	0,999665	2021-02-04	United Kingdom
ORF1ab_2124_S	ORF1ab	2124	ERR5314504	19838	A	G	0,304368	2021-02-04	United Kingdom
S_68_NA	S	68	ERR5314504	21764	A	-TACATG	0,998525	2021-02-04	United Kingdom
S_143_NA	S	143	ERR5314504	21990	T	-TTA	0,997628	2021-02-04	United Kingdom
S_501_Y	S	501	ERR5314504	23063	A	T	0,999764	2021-02-04	United Kingdom
S_570_D	S	570	ERR5314504	23271	C	A	0,999552	2021-02-04	United Kingdom
S_614_G	S	614	ERR5314504	23403	A	G	0,99934	2021-02-04	United Kingdom
S_681_H	S	681	ERR5314504	23604	C	A	0,999842	2021-02-04	United Kingdom
S_716_I	S	716	ERR5314504	23709	C	T	0,999922	2021-02-04	United Kingdom
S_982_A	S	982	ERR5314504	24506	T	G	1	2021-02-04	United Kingdom
S_1118_H	S	1118	ERR5314504	24914	G	C	0,999778	2021-02-04	United Kingdom
S_1214_G	S	1214	ERR5314504	25202	T	G	0,090708	2021-02-04	United Kingdom
ORF8_27_*	ORF8	27	ERR5314504	27972	C	T	1	2021-02-04	United Kingdom
ORF8_52_I	ORF8	52	ERR5314504	28048	G	T	0,999677	2021-02-04	United Kingdom
ORF8_73_C	ORF8	73	ERR5314504	28111	A	G	0,999744	2021-02-04	United Kingdom
N_3_H	N	3	ERR5314504	28280	G	C	1	2021-02-04	United Kingdom
N_3_V	N	3	ERR5314504	28281	A	T	0,999838	2021-02-04	United Kingdom
N_3_E	N	3	ERR5314504	28282	T	A	0,999838	2021-02-04	United Kingdom
N_203_K	N	203	ERR5314504	28881	G	A	0,998703	2021-02-04	United Kingdom
N_204_R	N	204	ERR5314504	28883	G	C	0,998098	2021-02-04	United Kingdom
N_235_F	N	235	ERR5314504	28977	C	T	0,998675	2021-02-04	United Kingdom
ORF1ab_460_Y	ORF1ab	460	ERR5314510	1643	A	T	0,999505	2021-02-04	United Kingdom
ORF1ab_1001_I	ORF1ab	1001	ERR5314510	3267	C	T	0,99971	2021-02-04	United Kingdom
ORF1ab_1708_D	ORF1ab	1708	ERR5314510	5388	C	A	0,999853	2021-02-04	United Kingdom
ORF1ab_2092_Y	ORF1ab	2092	ERR5314510	6539	C	T	0,999498	2021-02-04	United Kingdom
ORF1ab_2230_T	ORF1ab	2230	ERR5314510	6954	T	C	0,998512	2021-02-04	United Kingdom
ORF1ab_3674_NA	ORF1ab	3674	ERR5314510	11287	G	-TCTGGTTTT	0,995401	2021-02-04	United Kingdom
ORF1ab_314_L	ORF1ab	314	ERR5314510	14408	C	T	0,999614	2021-02-04	United Kingdom
S_68_NA	S	68	ERR5314510	21764	A	-TACATG	0,996352	2021-02-04	United Kingdom
S_143_NA	S	143	ERR5314510	21990	T	-TTA	0,997212	2021-02-04	United Kingdom
S_501_Y	S	501	ERR5314510	23063	A	T	0,999587	2021-02-04	United Kingdom
S_570_D	S	570	ERR5314510	23271	C	A	0,999851	2021-02-04	United Kingdom
S_614_G	S	614	ERR5314510	23403	A	G	0,999855	2021-02-04	United Kingdom
S_622_F	S	622	ERR5314510	23426	G	T	0,999559	2021-02-04	United Kingdom
S_681_H	S	681	ERR5314510	23604	C	A	0,999805	2021-02-04	United Kingdom
S_716_I	S	716	ERR5314510	23709	C	T	0,99987	2021-02-04	United Kingdom
S_982_A	S	982	ERR5314510	24506	T	G	0,999428	2021-02-04	United Kingdom
S_1118_H	S	1118	ERR5314510	24914	G	C	0,999894	2021-02-04	United Kingdom
S_1214_G	S	1214	ERR5314510	25202	T	G	0,188034	2021-02-04	United Kingdom
ORF8_27_*	ORF8	27	ERR5314510	27972	C	T	0,999462	2021-02-04	United Kingdom
ORF8_52_I	ORF8	52	ERR5314510	28048	G	T	0,999896	2021-02-04	United Kingdom
ORF8_68_*	ORF8	68	ERR5314510	28095	A	T	0,999898	2021-02-04	United Kingdom
ORF8_73_C	ORF8	73	ERR5314510	28111	A	G	0,999547	2021-02-04	United Kingdom
ORF8_118_V	ORF8	118	ERR5314510	28245	T	G	0,999629	2021-02-04	United Kingdom
ORF8_119_NA	ORF8	119	ERR5314510	28250	T	+CTG	0,986324	2021-02-04	United Kingdom
ORF8_120_NA	ORF8	120	ERR5314510	28253	C	-A	0,993039	2021-02-04	United Kingdom
N_3_H	N	3	ERR5314510	28280	G	C	0,99986	2021-02-04	United Kingdom
N_3_V	N	3	ERR5314510	28281	A	T	0,999718	2021-02-04	United Kingdom
N_3_E	N	3	ERR5314510	28282	T	A	0,999717	2021-02-04	United Kingdom
N_203_K	N	203	ERR5314510	28881	G	A	0,994812	2021-02-04	United Kingdom
N_204_R	N	204	ERR5314510	28883	G	C	1	2021-02-04	United Kingdom
N_235_F	N	235	ERR5314510	28977	C	T	0,999723	2021-02-04	United Kingdom
ORF1ab_730_F	ORF1ab	730	ERR5314512	2453	C	T	0,999226	2021-02-04	United Kingdom
ORF1ab_1001_I	ORF1ab	1001	ERR5314512	3267	C	T	1	2021-02-04	United Kingdom
ORF1ab_1708_D	ORF1ab	1708	ERR5314512	5388	C	A	0,999395	2021-02-04	United Kingdom
ORF1ab_2114_F	ORF1ab	2114	ERR5314512	6606	C	T	0,999871	2021-02-04	United Kingdom
ORF1ab_2230_T	ORF1ab	2230	ERR5314512	6954	T	C	0,999667	2021-02-04	United Kingdom
ORF1ab_3674_NA	ORF1ab	3674	ERR5314512	11287	G	-TCTGGTTTT	0,998531	2021-02-04	United Kingdom
ORF1ab_314_L	ORF1ab	314	ERR5314512	14408	C	T	0,999885	2021-02-04	United Kingdom
ORF1ab_1555_I	ORF1ab	1555	ERR5314512	18131	C	T	1	2021-02-04	United Kingdom
S_501_Y	S	501	ERR5314512	23063	A	T	1	2021-02-04	United Kingdom
S_570_D	S	570	ERR5314512	23271	C	A	0,999924	2021-02-04	United Kingdom
S_614_G	S	614	ERR5314512	23403	A	G	0,999926	2021-02-04	United Kingdom
S_681_H	S	681	ERR5314512	23604	C	A	1	2021-02-04	United Kingdom
S_716_I	S	716	ERR5314512	23709	C	T	1	2021-02-04	United Kingdom
S_982_A	S	982	ERR5314512	24506	T	G	0,999885	2021-02-04	United Kingdom
S_1118_H	S	1118	ERR5314512	24914	G	C	0,99995	2021-02-04	United Kingdom
S_1214_G	S	1214	ERR5314512	25202	T	G	0,12865	2021-02-04	United Kingdom
ORF8_27_*	ORF8	27	ERR5314512	27972	C	T	0,999598	2021-02-04	United Kingdom
ORF8_52_I	ORF8	52	ERR5314512	28048	G	T	1	2021-02-04	United Kingdom
ORF8_73_C	ORF8	73	ERR5314512	28111	A	G	0,999888	2021-02-04	United Kingdom
N_3_H	N	3	ERR5314512	28280	G	C	1	2021-02-04	United Kingdom
N_3_V	N	3	ERR5314512	28281	A	T	0,999711	2021-02-04	United Kingdom
N_3_E	N	3	ERR5314512	28282	T	A	0,999479	2021-02-04	United Kingdom
N_203_K	N	203	ERR5314512	28881	G	A	0,998721	2021-02-04	United Kingdom
N_204_R	N	204	ERR5314512	28883	G	C	0,999166	2021-02-04	United Kingdom
N_235_F	N	235	ERR5314512	28977	C	T	0,999781	2021-02-04	United Kingdom
ORF1ab_1001_I	ORF1ab	1001	ERR5314514	3267	C	T	0,999854	2021-02-04	United Kingdom
ORF1ab_1708_D	ORF1ab	1708	ERR5314514	5388	C	A	0,999808	2021-02-04	United Kingdom
ORF1ab_2103_F	ORF1ab	2103	ERR5314514	6573	C	T	0,999794	2021-02-04	United Kingdom
ORF1ab_2230_T	ORF1ab	2230	ERR5314514	6954	T	C	1	2021-02-04	United Kingdom
ORF1ab_3086_I	ORF1ab	3086	ERR5314514	9521	C	A	0,999947	2021-02-04	United Kingdom
ORF1ab_3523_V	ORF1ab	3523	ERR5314514	10833	C	T	1	2021-02-04	United Kingdom
ORF1ab_3674_NA	ORF1ab	3674	ERR5314514	11287	G	-TCTGGTTTT	0,998652	2021-02-04	United Kingdom
ORF1ab_314_L	ORF1ab	314	ERR5314514	14408	C	T	0,999614	2021-02-04	United Kingdom
S_68_NA	S	68	ERR5314514	21764	A	-TACATG	0,995098	2021-02-04	United Kingdom
S_143_NA	S	143	ERR5314514	21990	T	-TTA	0,998363	2021-02-04	United Kingdom
S_501_Y	S	501	ERR5314514	23063	A	T	0,999752	2021-02-04	United Kingdom
S_570_D	S	570	ERR5314514	23271	C	A	1	2021-02-04	United Kingdom
S_614_G	S	614	ERR5314514	23403	A	G	1	2021-02-04	United Kingdom
S_681_H	S	681	ERR5314514	23604	C	A	0,999805	2021-02-04	United Kingdom
S_716_I	S	716	ERR5314514	23709	C	T	0,999729	2021-02-04	United Kingdom
S_982_A	S	982	ERR5314514	24506	T	G	0,999446	2021-02-04	United Kingdom
S_1118_H	S	1118	ERR5314514	24914	G	C	0,999771	2021-02-04	United Kingdom
S_1214_G	S	1214	ERR5314514	25202	T	G	0,135436	2021-02-04	United Kingdom
ORF7a_34_L	ORF7a	34	ERR5314514	27494	C	T	0,999639	2021-02-04	United Kingdom
ORF8_27_*	ORF8	27	ERR5314514	27972	C	T	0,999308	2021-02-04	United Kingdom
ORF8_52_I	ORF8	52	ERR5314514	28048	G	T	0,999939	2021-02-04	United Kingdom
ORF8_73_C	ORF8	73	ERR5314514	28111	A	G	0,999648	2021-02-04	United Kingdom
N_3_H	N	3	ERR5314514	28280	G	C	1	2021-02-04	United Kingdom
N_3_V	N	3	ERR5314514	28281	A	T	0,999761	2021-02-04	United Kingdom
N_3_E	N	3	ERR5314514	28282	T	A	0,999762	2021-02-04	United Kingdom
N_203_K	N	203	ERR5314514	28881	G	A	0,997844	2021-02-04	United Kingdom
N_204_R	N	204	ERR5314514	28883	G	C	1	2021-02-04	United Kingdom
N_235_F	N	235	ERR5314514	28977	C	T	0,999721	2021-02-04	United Kingdom
ORF1ab_1001_I	ORF1ab	1001	ERR5314515	3267	C	T	1	2021-02-04	United Kingdom
ORF1ab_1708_D	ORF1ab	1708	ERR5314515	5388	C	A	1	2021-02-04	United Kingdom
ORF1ab_2230_T	ORF1ab	2230	ERR5314515	6954	T	C	0,999508	2021-02-04	United Kingdom
ORF1ab_3523_V	ORF1ab	3523	ERR5314515	10833	C	T	0,999811	2021-02-04	United Kingdom
ORF1ab_3674_NA	ORF1ab	3674	ERR5314515	11287	G	-TCTGGTTTT	0,998736	2021-02-04	United Kingdom
ORF1ab_314_L	ORF1ab	314	ERR5314515	14408	C	T	0,999684	2021-02-04	United Kingdom
S_68_NA	S	68	ERR5314515	21764	A	-TACATG	0,994836	2021-02-04	United Kingdom
S_143_NA	S	143	ERR5314515	21990	T	-TTA	0,998434	2021-02-04	United Kingdom
S_501_Y	S	501	ERR5314515	23063	A	T	0,999495	2021-02-04	United Kingdom
S_570_D	S	570	ERR5314515	23271	C	A	0,999771	2021-02-04	United Kingdom
S_614_G	S	614	ERR5314515	23403	A	G	0,999558	2021-02-04	United Kingdom
S_681_H	S	681	ERR5314515	23604	C	A	0,999951	2021-02-04	United Kingdom
S_716_I	S	716	ERR5314515	23709	C	T	0,999952	2021-02-04	United Kingdom
S_982_A	S	982	ERR5314515	24506	T	G	0,999716	2021-02-04	United Kingdom
S_1118_H	S	1118	ERR5314515	24914	G	C	0,999673	2021-02-04	United Kingdom
S_1214_G	S	1214	ERR5314515	25202	T	G	0,18314	2021-02-04	United Kingdom
ORF8_27_*	ORF8	27	ERR5314515	27972	C	T	0,999715	2021-02-04	United Kingdom
ORF8_52_I	ORF8	52	ERR5314515	28048	G	T	0,999931	2021-02-04	United Kingdom
ORF8_73_C	ORF8	73	ERR5314515	28111	A	G	0,999946	2021-02-04	United Kingdom
N_3_H	N	3	ERR5314515	28280	G	C	0,999799	2021-02-04	United Kingdom
N_3_V	N	3	ERR5314515	28281	A	T	0,999799	2021-02-04	United Kingdom
N_3_E	N	3	ERR5314515	28282	T	A	1	2021-02-04	United Kingdom
N_203_K	N	203	ERR5314515	28881	G	A	0,996318	2021-02-04	United Kingdom
N_204_R	N	204	ERR5314515	28883	G	C	1	2021-02-04	United Kingdom
N_235_F	N	235	ERR5314515	28977	C	T	1	2021-02-04	United Kingdom
ORF1ab_460_Y	ORF1ab	460	ERR5314522	1643	A	T	0,999438	2021-02-04	United Kingdom
ORF1ab_1001_I	ORF1ab	1001	ERR5314522	3267	C	T	1	2021-02-04	United Kingdom
ORF1ab_1708_D	ORF1ab	1708	ERR5314522	5388	C	A	0,99959	2021-02-04	United Kingdom
ORF1ab_2230_T	ORF1ab	2230	ERR5314522	6954	T	C	1	2021-02-04	United Kingdom
ORF1ab_3674_NA	ORF1ab	3674	ERR5314522	11287	G	-TCTGGTTTT	0,999344	2021-02-04	United Kingdom
ORF1ab_4285_S	ORF1ab	4285	ERR5314522	13118	G	T	1	2021-02-04	United Kingdom
ORF1ab_314_L	ORF1ab	314	ERR5314522	14408	C	T	0,999232	2021-02-04	United Kingdom
S_68_NA	S	68	ERR5314522	21764	A	-TACATG	0,997988	2021-02-04	United Kingdom
S_143_NA	S	143	ERR5314522	21990	T	-TTA	0,999267	2021-02-04	United Kingdom
S_501_Y	S	501	ERR5314522	23063	A	T	0,999691	2021-02-04	United Kingdom
S_570_D	S	570	ERR5314522	23271	C	A	0,999701	2021-02-04	United Kingdom
S_614_G	S	614	ERR5314522	23403	A	G	0,999227	2021-02-04	United Kingdom
S_681_H	S	681	ERR5314522	23604	C	A	1	2021-02-04	United Kingdom
S_716_I	S	716	ERR5314522	23709	C	T	0,999918	2021-02-04	United Kingdom
S_982_A	S	982	ERR5314522	24506	T	G	0,999846	2021-02-04	United Kingdom
S_1118_H	S	1118	ERR5314522	24914	G	C	0,999911	2021-02-04	United Kingdom
S_1214_G	S	1214	ERR5314522	25202	T	G	0,244216	2021-02-04	United Kingdom
ORF3a_166_L	ORF3a	166	ERR5314522	25889	C	T	1	2021-02-04	United Kingdom
ORF8_27_*	ORF8	27	ERR5314522	27972	C	T	0,999595	2021-02-04	United Kingdom
ORF8_52_I	ORF8	52	ERR5314522	28048	G	T	1	2021-02-04	United Kingdom
ORF8_68_*	ORF8	68	ERR5314522	28095	A	T	0,998278	2021-02-04	United Kingdom
ORF8_73_C	ORF8	73	ERR5314522	28111	A	G	0,999682	2021-02-04	United Kingdom
ORF8_118_V	ORF8	118	ERR5314522	28245	T	G	1	2021-02-04	United Kingdom
ORF8_119_NA	ORF8	119	ERR5314522	28250	T	+CTG	0,995724	2021-02-04	United Kingdom
ORF8_120_NA	ORF8	120	ERR5314522	28253	C	-A	0,999513	2021-02-04	United Kingdom
N_3_H	N	3	ERR5314522	28280	G	C	1	2021-02-04	United Kingdom
N_3_V	N	3	ERR5314522	28281	A	T	1	2021-02-04	United Kingdom
N_3_E	N	3	ERR5314522	28282	T	A	0,99991	2021-02-04	United Kingdom
N_203_K	N	203	ERR5314522	28881	G	A	0,996423	2021-02-04	United Kingdom
N_204_R	N	204	ERR5314522	28883	G	C	1	2021-02-04	United Kingdom
N_235_F	N	235	ERR5314522	28977	C	T	0,999214	2021-02-04	United Kingdom
ORF1ab_1001_I	ORF1ab	1001	ERR5314523	3267	C	T	1	2021-02-03	United Kingdom
ORF1ab_1708_D	ORF1ab	1708	ERR5314523	5388	C	A	0,99962	2021-02-03	United Kingdom
ORF1ab_2230_T	ORF1ab	2230	ERR5314523	6954	T	C	1	2021-02-03	United Kingdom
ORF1ab_3674_NA	ORF1ab	3674	ERR5314523	11287	G	-TCTGGTTTT	0,998122	2021-02-03	United Kingdom
ORF1ab_314_L	ORF1ab	314	ERR5314523	14408	C	T	0,999851	2021-02-03	United Kingdom
S_68_NA	S	68	ERR5314523	21764	A	-TACATG	0,997718	2021-02-03	United Kingdom
S_143_NA	S	143	ERR5314523	21990	T	-TTA	0,997592	2021-02-03	United Kingdom
S_501_Y	S	501	ERR5314523	23063	A	T	0,999601	2021-02-03	United Kingdom
S_570_D	S	570	ERR5314523	23271	C	A	0,999843	2021-02-03	United Kingdom
S_614_G	S	614	ERR5314523	23403	A	G	0,999694	2021-02-03	United Kingdom
S_681_H	S	681	ERR5314523	23604	C	A	0,999793	2021-02-03	United Kingdom
S_716_I	S	716	ERR5314523	23709	C	T	1	2021-02-03	United Kingdom
S_982_A	S	982	ERR5314523	24506	T	G	0,999622	2021-02-03	United Kingdom
S_1118_H	S	1118	ERR5314523	24914	G	C	0,99969	2021-02-03	United Kingdom
S_1214_G	S	1214	ERR5314523	25202	T	G	0,173828	2021-02-03	United Kingdom
ORF8_27_*	ORF8	27	ERR5314523	27972	C	T	0,999852	2021-02-03	United Kingdom
ORF8_52_I	ORF8	52	ERR5314523	28048	G	T	0,999927	2021-02-03	United Kingdom
ORF8_68_*	ORF8	68	ERR5314523	28095	A	T	0,999501	2021-02-03	United Kingdom
ORF8_73_C	ORF8	73	ERR5314523	28111	A	G	0,999631	2021-02-03	United Kingdom
N_3_H	N	3	ERR5314523	28280	G	C	1	2021-02-03	United Kingdom
N_3_V	N	3	ERR5314523	28281	A	T	0,999864	2021-02-03	United Kingdom
N_3_E	N	3	ERR5314523	28282	T	A	0,998779	2021-02-03	United Kingdom
N_203_K	N	203	ERR5314523	28881	G	A	0,995651	2021-02-03	United Kingdom
N_204_R	N	204	ERR5314523	28883	G	C	1	2021-02-03	United Kingdom
N_235_F	N	235	ERR5314523	28977	C	T	0,999422	2021-02-03	United Kingdom
ORF1ab_1001_I	ORF1ab	1001	ERR5314526	3267	C	T	0,999858	2021-02-04	United Kingdom
ORF1ab_1708_D	ORF1ab	1708	ERR5314526	5388	C	A	1	2021-02-04	United Kingdom
ORF1ab_2230_T	ORF1ab	2230	ERR5314526	6954	T	C	0,999819	2021-02-04	United Kingdom
ORF1ab_3523_V	ORF1ab	3523	ERR5314526	10833	C	T	0,999467	2021-02-04	United Kingdom
ORF1ab_3674_NA	ORF1ab	3674	ERR5314526	11287	G	-TCTGGTTTT	0,997366	2021-02-04	United Kingdom
ORF1ab_314_L	ORF1ab	314	ERR5314526	14408	C	T	0,999814	2021-02-04	United Kingdom
S_68_NA	S	68	ERR5314526	21764	A	-TACATG	0,99763	2021-02-04	United Kingdom
S_143_NA	S	143	ERR5314526	21990	T	-TTA	0,998254	2021-02-04	United Kingdom
S_501_Y	S	501	ERR5314526	23063	A	T	0,999923	2021-02-04	United Kingdom
S_570_D	S	570	ERR5314526	23271	C	A	0,9997	2021-02-04	United Kingdom
S_614_G	S	614	ERR5314526	23403	A	G	0,99956	2021-02-04	United Kingdom
S_681_H	S	681	ERR5314526	23604	C	A	1	2021-02-04	United Kingdom
S_716_I	S	716	ERR5314526	23709	C	T	0,999636	2021-02-04	United Kingdom
S_982_A	S	982	ERR5314526	24506	T	G	1	2021-02-04	United Kingdom
S_1118_H	S	1118	ERR5314526	24914	G	C	0,99988	2021-02-04	United Kingdom
S_1214_G	S	1214	ERR5314526	25202	T	G	0,157664	2021-02-04	United Kingdom
ORF8_27_*	ORF8	27	ERR5314526	27972	C	T	0,999458	2021-02-04	United Kingdom
ORF8_52_I	ORF8	52	ERR5314526	28048	G	T	0,99979	2021-02-04	United Kingdom
ORF8_73_C	ORF8	73	ERR5314526	28111	A	G	0,999867	2021-02-04	United Kingdom
N_3_H	N	3	ERR5314526	28280	G	C	1	2021-02-04	United Kingdom
N_3_V	N	3	ERR5314526	28281	A	T	0,999168	2021-02-04	United Kingdom
N_3_E	N	3	ERR5314526	28282	T	A	0,999882	2021-02-04	United Kingdom
N_203_K	N	203	ERR5314526	28881	G	A	0,996838	2021-02-04	United Kingdom
N_204_R	N	204	ERR5314526	28883	G	C	1	2021-02-04	United Kingdom
N_235_F	N	235	ERR5314526	28977	C	T	1	2021-02-04	United Kingdom
ORF1ab_309_L	ORF1ab	309	ERR5314527	1191	C	T	1	2021-02-04	United Kingdom
ORF1ab_1001_I	ORF1ab	1001	ERR5314527	3267	C	T	1	2021-02-04	United Kingdom
ORF1ab_1708_D	ORF1ab	1708	ERR5314527	5388	C	A	1	2021-02-04	United Kingdom
ORF1ab_1754_I	ORF1ab	1754	ERR5314527	5526	C	T	0,841189	2021-02-04	United Kingdom
ORF1ab_2230_T	ORF1ab	2230	ERR5314527	6954	T	C	0,999821	2021-02-04	United Kingdom
ORF1ab_3674_NA	ORF1ab	3674	ERR5314527	11287	G	-TCTGGTTTT	0,998283	2021-02-04	United Kingdom
ORF1ab_314_L	ORF1ab	314	ERR5314527	14408	C	T	0,999361	2021-02-04	United Kingdom
S_68_NA	S	68	ERR5314527	21764	A	-TACATG	0,995752	2021-02-04	United Kingdom
S_143_NA	S	143	ERR5314527	21990	T	-TTA	0,997617	2021-02-04	United Kingdom
S_501_Y	S	501	ERR5314527	23063	A	T	0,999539	2021-02-04	United Kingdom
S_570_D	S	570	ERR5314527	23271	C	A	0,999669	2021-02-04	United Kingdom
S_614_G	S	614	ERR5314527	23403	A	G	1	2021-02-04	United Kingdom
S_681_H	S	681	ERR5314527	23604	C	A	0,99986	2021-02-04	United Kingdom
S_716_I	S	716	ERR5314527	23709	C	T	1	2021-02-04	United Kingdom
S_982_A	S	982	ERR5314527	24506	T	G	1	2021-02-04	United Kingdom
S_1118_H	S	1118	ERR5314527	24914	G	C	0,999403	2021-02-04	United Kingdom
S_1214_G	S	1214	ERR5314527	25202	T	G	0,225092	2021-02-04	United Kingdom
ORF8_27_*	ORF8	27	ERR5314527	27972	C	T	0,999615	2021-02-04	United Kingdom
ORF8_52_I	ORF8	52	ERR5314527	28048	G	T	0,999811	2021-02-04	United Kingdom
ORF8_73_C	ORF8	73	ERR5314527	28111	A	G	0,999619	2021-02-04	United Kingdom
N_3_H	N	3	ERR5314527	28280	G	C	1	2021-02-04	United Kingdom
N_3_V	N	3	ERR5314527	28281	A	T	0,999429	2021-02-04	United Kingdom
N_3_E	N	3	ERR5314527	28282	T	A	0,999715	2021-02-04	United Kingdom
N_203_K	N	203	ERR5314527	28881	G	A	0,996798	2021-02-04	United Kingdom
N_204_R	N	204	ERR5314527	28883	G	C	0,999693	2021-02-04	United Kingdom
N_235_F	N	235	ERR5314527	28977	C	T	0,998661	2021-02-04	United Kingdom
ORF1ab_1001_I	ORF1ab	1001	ERR5314528	3267	C	T	0,999751	2021-02-03	United Kingdom
ORF1ab_1352_T	ORF1ab	1352	ERR5314528	4319	G	A	0,999609	2021-02-03	United Kingdom
ORF1ab_1708_D	ORF1ab	1708	ERR5314528	5388	C	A	1	2021-02-03	United Kingdom
ORF1ab_2230_T	ORF1ab	2230	ERR5314528	6954	T	C	0,999638	2021-02-03	United Kingdom
ORF1ab_3602_NA	ORF1ab	3602	ERR5314528	11071	G	+T	0,176551	2021-02-03	United Kingdom
ORF1ab_3603_NA	ORF1ab	3603	ERR5314528	11073	T	-C	0,105524	2021-02-03	United Kingdom
ORF1ab_3674_NA	ORF1ab	3674	ERR5314528	11287	G	-TCTGGTTTT	0,999382	2021-02-03	United Kingdom
ORF1ab_314_L	ORF1ab	314	ERR5314528	14408	C	T	0,999576	2021-02-03	United Kingdom
S_49_Y	S	49	ERR5314528	21707	C	T	0,999636	2021-02-03	United Kingdom
S_68_NA	S	68	ERR5314528	21764	A	-TACATG	0,996822	2021-02-03	United Kingdom
S_143_NA	S	143	ERR5314528	21990	T	-TTA	0,998749	2021-02-03	United Kingdom
S_446_V	S	446	ERR5314528	22899	G	T	0,583003	2021-02-03	United Kingdom
S_501_Y	S	501	ERR5314528	23063	A	T	0,999788	2021-02-03	United Kingdom
S_570_D	S	570	ERR5314528	23271	C	A	0,999759	2021-02-03	United Kingdom
S_614_G	S	614	ERR5314528	23403	A	G	0,999882	2021-02-03	United Kingdom
S_681_H	S	681	ERR5314528	23604	C	A	0,99989	2021-02-03	United Kingdom
S_716_I	S	716	ERR5314528	23709	C	T	0,99989	2021-02-03	United Kingdom
S_982_A	S	982	ERR5314528	24506	T	G	1	2021-02-03	United Kingdom
S_1118_H	S	1118	ERR5314528	24914	G	C	0,99993	2021-02-03	United Kingdom
ORF7a_56_Q	ORF7a	56	ERR5314528	27560	T	A	0,999866	2021-02-03	United Kingdom
ORF8_27_*	ORF8	27	ERR5314528	27972	C	T	0,999631	2021-02-03	United Kingdom
ORF8_52_I	ORF8	52	ERR5314528	28048	G	T	1	2021-02-03	United Kingdom
ORF8_73_C	ORF8	73	ERR5314528	28111	A	G	0,999789	2021-02-03	United Kingdom
N_3_H	N	3	ERR5314528	28280	G	C	0,999755	2021-02-03	United Kingdom
N_3_V	N	3	ERR5314528	28281	A	T	0,999754	2021-02-03	United Kingdom
N_3_E	N	3	ERR5314528	28282	T	A	1	2021-02-03	United Kingdom
N_203_K	N	203	ERR5314528	28881	G	A	0,999072	2021-02-03	United Kingdom
N_204_R	N	204	ERR5314528	28883	G	C	1	2021-02-03	United Kingdom
N_235_F	N	235	ERR5314528	28977	C	T	0,99936	2021-02-03	United Kingdom
ORF1ab_1001_I	ORF1ab	1001	ERR5314531	3267	C	T	0,999649	2021-02-04	United Kingdom
ORF1ab_1708_D	ORF1ab	1708	ERR5314531	5388	C	A	1	2021-02-04	United Kingdom
ORF1ab_2230_T	ORF1ab	2230	ERR5314531	6954	T	C	0,999815	2021-02-04	United Kingdom
ORF1ab_3674_NA	ORF1ab	3674	ERR5314531	11287	G	-TCTGGTTTT	0,998864	2021-02-04	United Kingdom
ORF1ab_314_L	ORF1ab	314	ERR5314531	14408	C	T	0,999561	2021-02-04	United Kingdom
S_68_NA	S	68	ERR5314531	21764	A	-TACATG	0,996089	2021-02-04	United Kingdom
S_143_NA	S	143	ERR5314531	21990	T	-TTA	0,997863	2021-02-04	United Kingdom
S_501_Y	S	501	ERR5314531	23063	A	T	0,999719	2021-02-04	United Kingdom
S_570_D	S	570	ERR5314531	23271	C	A	0,999814	2021-02-04	United Kingdom
S_614_G	S	614	ERR5314531	23403	A	G	0,999274	2021-02-04	United Kingdom
S_681_H	S	681	ERR5314531	23604	C	A	0,999638	2021-02-04	United Kingdom
S_716_I	S	716	ERR5314531	23709	C	T	0,99994	2021-02-04	United Kingdom
S_982_A	S	982	ERR5314531	24506	T	G	0,999776	2021-02-04	United Kingdom
S_1118_H	S	1118	ERR5314531	24914	G	C	0,999774	2021-02-04	United Kingdom
S_1214_G	S	1214	ERR5314531	25202	T	G	0,126294	2021-02-04	United Kingdom
ORF8_27_*	ORF8	27	ERR5314531	27972	C	T	0,999841	2021-02-04	United Kingdom
ORF8_52_I	ORF8	52	ERR5314531	28048	G	T	0,999844	2021-02-04	United Kingdom
ORF8_68_*	ORF8	68	ERR5314531	28095	A	T	0,999464	2021-02-04	United Kingdom
ORF8_73_C	ORF8	73	ERR5314531	28111	A	G	0,999774	2021-02-04	United Kingdom
N_3_H	N	3	ERR5314531	28280	G	C	1	2021-02-04	United Kingdom
N_3_V	N	3	ERR5314531	28281	A	T	0,999837	2021-02-04	United Kingdom
N_3_E	N	3	ERR5314531	28282	T	A	0,999838	2021-02-04	United Kingdom
N_203_K	N	203	ERR5314531	28881	G	A	0,998371	2021-02-04	United Kingdom
N_204_R	N	204	ERR5314531	28883	G	C	0,999688	2021-02-04	United Kingdom
N_235_F	N	235	ERR5314531	28977	C	T	1	2021-02-04	United Kingdom
ORF1ab_1001_I	ORF1ab	1001	ERR5314534	3267	C	T	1	2021-02-04	United Kingdom
ORF1ab_1298_V	ORF1ab	1298	ERR5314534	4158	C	T	1	2021-02-04	United Kingdom
ORF1ab_1708_D	ORF1ab	1708	ERR5314534	5388	C	A	1	2021-02-04	United Kingdom
ORF1ab_2230_T	ORF1ab	2230	ERR5314534	6954	T	C	1	2021-02-04	United Kingdom
ORF1ab_2292_R	ORF1ab	2292	ERR5314534	7140	T	G	0,0509317	2021-02-04	United Kingdom
ORF1ab_3674_NA	ORF1ab	3674	ERR5314534	11287	G	-TCTGGTTTT	0,998959	2021-02-04	United Kingdom
ORF1ab_314_L	ORF1ab	314	ERR5314534	14408	C	T	0,999325	2021-02-04	United Kingdom
ORF1ab_975_V	ORF1ab	975	ERR5314534	16391	C	T	1	2021-02-04	United Kingdom
ORF1ab_1383_R	ORF1ab	1383	ERR5314534	17615	A	G	0,999701	2021-02-04	United Kingdom
S_68_NA	S	68	ERR5314534	21764	A	-TACATG	0,998013	2021-02-04	United Kingdom
S_143_NA	S	143	ERR5314534	21990	T	-TTA	0,999017	2021-02-04	United Kingdom
S_501_Y	S	501	ERR5314534	23063	A	T	1	2021-02-04	United Kingdom
S_570_D	S	570	ERR5314534	23271	C	A	1	2021-02-04	United Kingdom
S_614_G	S	614	ERR5314534	23403	A	G	1	2021-02-04	United Kingdom
S_681_H	S	681	ERR5314534	23604	C	A	1	2021-02-04	United Kingdom
S_716_I	S	716	ERR5314534	23709	C	T	1	2021-02-04	United Kingdom
S_982_A	S	982	ERR5314534	24506	T	G	1	2021-02-04	United Kingdom
S_1118_H	S	1118	ERR5314534	24914	G	C	0,999733	2021-02-04	United Kingdom
S_1214_G	S	1214	ERR5314534	25202	T	G	0,0913706	2021-02-04	United Kingdom
M_70_L	M	70	ERR5314534	26730	G	C	1	2021-02-04	United Kingdom
ORF8_27_*	ORF8	27	ERR5314534	27972	C	T	1	2021-02-04	United Kingdom
ORF8_52_I	ORF8	52	ERR5314534	28048	G	T	1	2021-02-04	United Kingdom
ORF8_73_C	ORF8	73	ERR5314534	28111	A	G	0,999682	2021-02-04	United Kingdom
N_3_H	N	3	ERR5314534	28280	G	C	1	2021-02-04	United Kingdom
N_3_V	N	3	ERR5314534	28281	A	T	0,999852	2021-02-04	United Kingdom
N_3_E	N	3	ERR5314534	28282	T	A	0,999554	2021-02-04	United Kingdom
N_203_K	N	203	ERR5314534	28881	G	A	1	2021-02-04	United Kingdom
N_204_R	N	204	ERR5314534	28883	G	C	1	2021-02-04	United Kingdom
N_230_F	N	230	ERR5314534	28961	C	T	0,0592105	2021-02-04	United Kingdom
N_235_F	N	235	ERR5314534	28977	C	T	0,993243	2021-02-04	United Kingdom
N_279_Q	N	279	ERR5314534	29109	C	A	0,999782	2021-02-04	United Kingdom
ORF1ab_1001_I	ORF1ab	1001	ERR5314538	3267	C	T	1	2021-02-04	United Kingdom
ORF1ab_1485_V	ORF1ab	1485	ERR5314538	4719	C	T	0,999825	2021-02-04	United Kingdom
ORF1ab_1600_Y	ORF1ab	1600	ERR5314538	5063	G	T	0,989034	2021-02-04	United Kingdom
ORF1ab_1708_D	ORF1ab	1708	ERR5314538	5388	C	A	1	2021-02-04	United Kingdom
ORF1ab_2230_T	ORF1ab	2230	ERR5314538	6954	T	C	0,999669	2021-02-04	United Kingdom
ORF1ab_3674_NA	ORF1ab	3674	ERR5314538	11287	G	-TCTGGTTTT	0,999292	2021-02-04	United Kingdom
ORF1ab_314_L	ORF1ab	314	ERR5314538	14408	C	T	0,992755	2021-02-04	United Kingdom
ORF1ab_1383_R	ORF1ab	1383	ERR5314538	17615	A	G	1	2021-02-04	United Kingdom
S_68_NA	S	68	ERR5314538	21764	A	-TACATG	0,995836	2021-02-04	United Kingdom
S_143_NA	S	143	ERR5314538	21990	T	-TTA	0,998637	2021-02-04	United Kingdom
S_501_Y	S	501	ERR5314538	23063	A	T	0,999825	2021-02-04	United Kingdom
S_570_D	S	570	ERR5314538	23271	C	A	0,997327	2021-02-04	United Kingdom
S_614_G	S	614	ERR5314538	23403	A	G	0,999924	2021-02-04	United Kingdom
S_681_H	S	681	ERR5314538	23604	C	A	1	2021-02-04	United Kingdom
S_716_I	S	716	ERR5314538	23709	C	T	1	2021-02-04	United Kingdom
S_982_A	S	982	ERR5314538	24506	T	G	1	2021-02-04	United Kingdom
S_1118_H	S	1118	ERR5314538	24914	G	C	0,999921	2021-02-04	United Kingdom
S_1214_G	S	1214	ERR5314538	25202	T	G	0,178279	2021-02-04	United Kingdom
M_70_L	M	70	ERR5314538	26730	G	C	1	2021-02-04	United Kingdom
ORF8_27_*	ORF8	27	ERR5314538	27972	C	T	1	2021-02-04	United Kingdom
ORF8_52_I	ORF8	52	ERR5314538	28048	G	T	1	2021-02-04	United Kingdom
ORF8_62_L	ORF8	62	ERR5314538	28077	G	T	0,999448	2021-02-04	United Kingdom
ORF8_73_C	ORF8	73	ERR5314538	28111	A	G	0,999639	2021-02-04	United Kingdom
N_3_H	N	3	ERR5314538	28280	G	C	0,999921	2021-02-04	United Kingdom
N_3_V	N	3	ERR5314538	28281	A	T	0,999762	2021-02-04	United Kingdom
N_3_E	N	3	ERR5314538	28282	T	A	0,999762	2021-02-04	United Kingdom
N_203_K	N	203	ERR5314538	28881	G	A	0,997048	2021-02-04	United Kingdom
N_204_R	N	204	ERR5314538	28883	G	C	0,999587	2021-02-04	United Kingdom
N_235_F	N	235	ERR5314538	28977	C	T	0,99916	2021-02-04	United Kingdom
ORF1ab_1001_I	ORF1ab	1001	ERR5314544	3267	C	T	1	2021-02-04	United Kingdom
ORF1ab_1708_D	ORF1ab	1708	ERR5314544	5388	C	A	1	2021-02-04	United Kingdom
ORF1ab_2230_T	ORF1ab	2230	ERR5314544	6954	T	C	0,9925	2021-02-04	United Kingdom
ORF1ab_3674_NA	ORF1ab	3674	ERR5314544	11287	G	-TCTGGTTTT	0,999766	2021-02-04	United Kingdom
ORF1ab_4090_I	ORF1ab	4090	ERR5314544	12534	C	T	1	2021-02-04	United Kingdom
ORF1ab_100_Y	ORF1ab	100	ERR5314544	13765	G	T	1	2021-02-04	United Kingdom
ORF1ab_314_L	ORF1ab	314	ERR5314544	14408	C	T	0,999713	2021-02-04	United Kingdom
S_68_NA	S	68	ERR5314544	21764	A	-TACATG	0,992823	2021-02-04	United Kingdom
S_143_NA	S	143	ERR5314544	21990	T	-TTA	0,999198	2021-02-04	United Kingdom
S_501_Y	S	501	ERR5314544	23063	A	T	0,9997	2021-02-04	United Kingdom
S_570_D	S	570	ERR5314544	23271	C	A	1	2021-02-04	United Kingdom
S_614_G	S	614	ERR5314544	23403	A	G	0,999386	2021-02-04	United Kingdom
S_681_H	S	681	ERR5314544	23604	C	A	1	2021-02-04	United Kingdom
S_716_I	S	716	ERR5314544	23709	C	T	0,999805	2021-02-04	United Kingdom
S_982_A	S	982	ERR5314544	24506	T	G	1	2021-02-04	United Kingdom
S_1118_H	S	1118	ERR5314544	24914	G	C	0,999858	2021-02-04	United Kingdom
S_1214_G	S	1214	ERR5314544	25202	T	G	0,189189	2021-02-04	United Kingdom
ORF7b_32_F	ORF7b	32	ERR5314544	27849	C	T	1	2021-02-04	United Kingdom
ORF8_27_*	ORF8	27	ERR5314544	27972	C	T	1	2021-02-04	United Kingdom
ORF8_52_I	ORF8	52	ERR5314544	28048	G	T	1	2021-02-04	United Kingdom
ORF8_73_C	ORF8	73	ERR5314544	28111	A	G	0,999514	2021-02-04	United Kingdom
N_3_H	N	3	ERR5314544	28280	G	C	0,999845	2021-02-04	United Kingdom
N_3_V	N	3	ERR5314544	28281	A	T	0,999844	2021-02-04	United Kingdom
N_3_E	N	3	ERR5314544	28282	T	A	0,998602	2021-02-04	United Kingdom
N_203_K	N	203	ERR5314544	28881	G	A	1	2021-02-04	United Kingdom
N_204_R	N	204	ERR5314544	28883	G	C	1	2021-02-04	United Kingdom
N_235_F	N	235	ERR5314544	28977	C	T	1	2021-02-04	United Kingdom
ORF1ab_178_D	ORF1ab	178	ERR5314546	797	A	G	1	2021-02-04	United Kingdom
ORF1ab_913_NA	ORF1ab	913	ERR5314546	3004	G	+T	0,0636833	2021-02-04	United Kingdom
ORF1ab_955_H	ORF1ab	955	ERR5314546	3128	T	C	0,0803419	2021-02-04	United Kingdom
ORF1ab_971_L	ORF1ab	971	ERR5314546	3177	C	T	1	2021-02-04	United Kingdom
ORF1ab_1001_I	ORF1ab	1001	ERR5314546	3267	C	T	1	2021-02-04	United Kingdom
ORF1ab_1189_NA	ORF1ab	1189	ERR5314546	3832	C	+T	0,0901639	2021-02-04	United Kingdom
ORF1ab_1708_D	ORF1ab	1708	ERR5314546	5388	C	A	1	2021-02-04	United Kingdom
ORF1ab_2230_T	ORF1ab	2230	ERR5314546	6954	T	C	1	2021-02-04	United Kingdom
ORF1ab_3674_NA	ORF1ab	3674	ERR5314546	11287	G	-TCTGGTTTT	0,999162	2021-02-04	United Kingdom
ORF1ab_3750_I	ORF1ab	3750	ERR5314546	11514	C	T	1	2021-02-04	United Kingdom
ORF1ab_4201_R	ORF1ab	4201	ERR5314546	12866	G	A	0,0632716	2021-02-04	United Kingdom
ORF1ab_314_L	ORF1ab	314	ERR5314546	14408	C	T	1	2021-02-04	United Kingdom
ORF1ab_1680_E	ORF1ab	1680	ERR5314546	18506	G	A	0,0506146	2021-02-04	United Kingdom
S_68_NA	S	68	ERR5314546	21764	A	-TACATG	0,998979	2021-02-04	United Kingdom
S_143_NA	S	143	ERR5314546	21990	T	-TTA	0,998995	2021-02-04	United Kingdom
S_386_R	S	386	ERR5314546	22719	A	G	0,0747757	2021-02-04	United Kingdom
S_501_Y	S	501	ERR5314546	23063	A	T	1	2021-02-04	United Kingdom
S_570_D	S	570	ERR5314546	23271	C	A	0,999576	2021-02-04	United Kingdom
S_614_G	S	614	ERR5314546	23403	A	G	1	2021-02-04	United Kingdom
S_681_H	S	681	ERR5314546	23604	C	A	1	2021-02-04	United Kingdom
S_716_I	S	716	ERR5314546	23709	C	T	1	2021-02-04	United Kingdom
S_982_A	S	982	ERR5314546	24506	T	G	1	2021-02-04	United Kingdom
S_1118_H	S	1118	ERR5314546	24914	G	C	0,999873	2021-02-04	United Kingdom
ORF8_27_*	ORF8	27	ERR5314546	27972	C	T	1	2021-02-04	United Kingdom
ORF8_52_I	ORF8	52	ERR5314546	28048	G	T	1	2021-02-04	United Kingdom
ORF8_73_C	ORF8	73	ERR5314546	28111	A	G	1	2021-02-04	United Kingdom
N_3_H	N	3	ERR5314546	28280	G	C	1	2021-02-04	United Kingdom
N_3_V	N	3	ERR5314546	28281	A	T	0,999824	2021-02-04	United Kingdom
N_3_E	N	3	ERR5314546	28282	T	A	0,999824	2021-02-04	United Kingdom
N_203_K	N	203	ERR5314546	28881	G	A	1	2021-02-04	United Kingdom
N_204_R	N	204	ERR5314546	28883	G	C	1	2021-02-04	United Kingdom
N_235_F	N	235	ERR5314546	28977	C	T	1	2021-02-04	United Kingdom
ORF1ab_1001_I	ORF1ab	1001	ERR5314550	3267	C	T	1	2021-02-04	United Kingdom
ORF1ab_1708_D	ORF1ab	1708	ERR5314550	5388	C	A	0,999056	2021-02-04	United Kingdom
ORF1ab_2230_T	ORF1ab	2230	ERR5314550	6954	T	C	0,999841	2021-02-04	United Kingdom
ORF1ab_3674_NA	ORF1ab	3674	ERR5314550	11287	G	-TCTGGTTTT	0,995511	2021-02-04	United Kingdom
ORF1ab_314_L	ORF1ab	314	ERR5314550	14408	C	T	1	2021-02-04	United Kingdom
S_68_NA	S	68	ERR5314550	21764	A	-TACATG	0,997592	2021-02-04	United Kingdom
S_143_NA	S	143	ERR5314550	21990	T	-TTA	0,995902	2021-02-04	United Kingdom
S_501_Y	S	501	ERR5314550	23063	A	T	0,99965	2021-02-04	United Kingdom
S_570_D	S	570	ERR5314550	23271	C	A	0,999917	2021-02-04	United Kingdom
S_614_G	S	614	ERR5314550	23403	A	G	0,999838	2021-02-04	United Kingdom
S_681_H	S	681	ERR5314550	23604	C	A	0,999715	2021-02-04	United Kingdom
S_716_I	S	716	ERR5314550	23709	C	T	0,999716	2021-02-04	United Kingdom
S_982_A	S	982	ERR5314550	24506	T	G	0,999876	2021-02-04	United Kingdom
S_1118_H	S	1118	ERR5314550	24914	G	C	1	2021-02-04	United Kingdom
S_1214_G	S	1214	ERR5314550	25202	T	G	0,192564	2021-02-04	United Kingdom
ORF7a_121_*	ORF7a	121	ERR5314550	27754	G	T	0,999875	2021-02-04	United Kingdom
ORF8_27_*	ORF8	27	ERR5314550	27972	C	T	0,999691	2021-02-04	United Kingdom
ORF8_52_I	ORF8	52	ERR5314550	28048	G	T	1	2021-02-04	United Kingdom
ORF8_73_C	ORF8	73	ERR5314550	28111	A	G	0,999684	2021-02-04	United Kingdom
N_3_H	N	3	ERR5314550	28280	G	C	0,999885	2021-02-04	United Kingdom
N_3_V	N	3	ERR5314550	28281	A	T	0,999712	2021-02-04	United Kingdom
N_3_E	N	3	ERR5314550	28282	T	A	0,999712	2021-02-04	United Kingdom
N_203_K	N	203	ERR5314550	28881	G	A	0,997901	2021-02-04	United Kingdom
N_204_R	N	204	ERR5314550	28883	G	C	1	2021-02-04	United Kingdom
N_235_F	N	235	ERR5314550	28977	C	T	1	2021-02-04	United Kingdom
ORF1ab_1001_I	ORF1ab	1001	ERR5314551	3267	C	T	1	2021-02-05	United Kingdom
ORF1ab_1708_D	ORF1ab	1708	ERR5314551	5388	C	A	1	2021-02-05	United Kingdom
ORF1ab_2230_T	ORF1ab	2230	ERR5314551	6954	T	C	1	2021-02-05	United Kingdom
ORF1ab_3674_NA	ORF1ab	3674	ERR5314551	11287	G	-TCTGGTTTT	0,999051	2021-02-05	United Kingdom
ORF1ab_314_L	ORF1ab	314	ERR5314551	14408	C	T	0,999442	2021-02-05	United Kingdom
ORF1ab_1383_R	ORF1ab	1383	ERR5314551	17615	A	G	0,999889	2021-02-05	United Kingdom
ORF1ab_1871_G	ORF1ab	1871	ERR5314551	19079	A	G	0,999873	2021-02-05	United Kingdom
S_68_NA	S	68	ERR5314551	21764	A	-TACATG	0,998341	2021-02-05	United Kingdom
S_143_NA	S	143	ERR5314551	21990	T	-TTA	0,998719	2021-02-05	United Kingdom
S_501_Y	S	501	ERR5314551	23063	A	T	0,999867	2021-02-05	United Kingdom
S_570_D	S	570	ERR5314551	23271	C	A	1	2021-02-05	United Kingdom
S_614_G	S	614	ERR5314551	23403	A	G	0,999583	2021-02-05	United Kingdom
S_681_H	S	681	ERR5314551	23604	C	A	1	2021-02-05	United Kingdom
S_716_I	S	716	ERR5314551	23709	C	T	1	2021-02-05	United Kingdom
S_982_A	S	982	ERR5314551	24506	T	G	0,999781	2021-02-05	United Kingdom
S_1118_H	S	1118	ERR5314551	24914	G	C	0,999874	2021-02-05	United Kingdom
S_1214_G	S	1214	ERR5314551	25202	T	G	0,217172	2021-02-05	United Kingdom
ORF8_27_*	ORF8	27	ERR5314551	27972	C	T	0,999341	2021-02-05	United Kingdom
ORF8_52_I	ORF8	52	ERR5314551	28048	G	T	1	2021-02-05	United Kingdom
ORF8_73_C	ORF8	73	ERR5314551	28111	A	G	0,999681	2021-02-05	United Kingdom
N_3_H	N	3	ERR5314551	28280	G	C	0,999904	2021-02-05	United Kingdom
N_3_V	N	3	ERR5314551	28281	A	T	0,999615	2021-02-05	United Kingdom
N_3_E	N	3	ERR5314551	28282	T	A	0,999712	2021-02-05	United Kingdom
N_203_K	N	203	ERR5314551	28881	G	A	0,997727	2021-02-05	United Kingdom
N_204_R	N	204	ERR5314551	28883	G	C	1	2021-02-05	United Kingdom
N_235_F	N	235	ERR5314551	28977	C	T	1	2021-02-05	United Kingdom
ORF1ab_1001_I	ORF1ab	1001	ERR5314553	3267	C	T	0,999649	2021-02-05	United Kingdom
ORF1ab_1708_D	ORF1ab	1708	ERR5314553	5388	C	A	0,999752	2021-02-05	United Kingdom
ORF1ab_2230_T	ORF1ab	2230	ERR5314553	6954	T	C	0,99929	2021-02-05	United Kingdom
ORF1ab_3674_NA	ORF1ab	3674	ERR5314553	11287	G	-TCTGGTTTT	0,99872	2021-02-05	United Kingdom
ORF1ab_314_L	ORF1ab	314	ERR5314553	14408	C	T	0,999745	2021-02-05	United Kingdom
ORF1ab_2612_L	ORF1ab	2612	ERR5314553	21302	C	T	0,477645	2021-02-05	United Kingdom
ORF1ab_2613_S	ORF1ab	2613	ERR5314553	21304	C	A	0,424629	2021-02-05	United Kingdom
ORF1ab_2613_H	ORF1ab	2613	ERR5314553	21305	G	A	0,457291	2021-02-05	United Kingdom
S_68_NA	S	68	ERR5314553	21764	A	-TACATG	0,997624	2021-02-05	United Kingdom
S_143_NA	S	143	ERR5314553	21990	T	-TTA	0,998272	2021-02-05	United Kingdom
S_501_Y	S	501	ERR5314553	23063	A	T	0,999568	2021-02-05	United Kingdom
S_570_D	S	570	ERR5314553	23271	C	A	0,999817	2021-02-05	United Kingdom
S_614_G	S	614	ERR5314553	23403	A	G	0,999642	2021-02-05	United Kingdom
S_681_H	S	681	ERR5314553	23604	C	A	0,99976	2021-02-05	United Kingdom
S_716_I	S	716	ERR5314553	23709	C	T	0,999879	2021-02-05	United Kingdom
S_982_A	S	982	ERR5314553	24506	T	G	1	2021-02-05	United Kingdom
S_1118_H	S	1118	ERR5314553	24914	G	C	1	2021-02-05	United Kingdom
S_1214_G	S	1214	ERR5314553	25202	T	G	0,077187	2021-02-05	United Kingdom
ORF8_27_*	ORF8	27	ERR5314553	27972	C	T	0,999676	2021-02-05	United Kingdom
ORF8_52_I	ORF8	52	ERR5314553	28048	G	T	0,999839	2021-02-05	United Kingdom
ORF8_73_C	ORF8	73	ERR5314553	28111	A	G	0,999914	2021-02-05	United Kingdom
N_3_H	N	3	ERR5314553	28280	G	C	1	2021-02-05	United Kingdom
N_3_V	N	3	ERR5314553	28281	A	T	1	2021-02-05	United Kingdom
N_3_E	N	3	ERR5314553	28282	T	A	0,999505	2021-02-05	United Kingdom
N_203_K	N	203	ERR5314553	28881	G	A	0,996642	2021-02-05	United Kingdom
N_204_R	N	204	ERR5314553	28883	G	C	0,99968	2021-02-05	United Kingdom
N_235_F	N	235	ERR5314553	28977	C	T	0,999282	2021-02-05	United Kingdom
ORF1ab_814_I	ORF1ab	814	ERR5314557	2706	C	T	0,999846	2021-02-04	United Kingdom
ORF1ab_1001_I	ORF1ab	1001	ERR5314557	3267	C	T	0,999861	2021-02-04	United Kingdom
ORF1ab_1708_D	ORF1ab	1708	ERR5314557	5388	C	A	1	2021-02-04	United Kingdom
ORF1ab_2105_P	ORF1ab	2105	ERR5314557	6579	T	C	0,999788	2021-02-04	United Kingdom
ORF1ab_2230_T	ORF1ab	2230	ERR5314557	6954	T	C	0,99941	2021-02-04	United Kingdom
ORF1ab_3674_NA	ORF1ab	3674	ERR5314557	11287	G	-TCTGGTTTT	0,993356	2021-02-04	United Kingdom
ORF1ab_314_L	ORF1ab	314	ERR5314557	14408	C	T	0,999617	2021-02-04	United Kingdom
S_68_NA	S	68	ERR5314557	21764	A	-TACATG	0,997598	2021-02-04	United Kingdom
S_143_NA	S	143	ERR5314557	21990	T	-TTA	0,997224	2021-02-04	United Kingdom
S_501_Y	S	501	ERR5314557	23063	A	T	0,999209	2021-02-04	United Kingdom
S_570_D	S	570	ERR5314557	23271	C	A	0,999694	2021-02-04	United Kingdom
S_614_G	S	614	ERR5314557	23403	A	G	1	2021-02-04	United Kingdom
S_681_H	S	681	ERR5314557	23604	C	A	0,999688	2021-02-04	United Kingdom
S_716_I	S	716	ERR5314557	23709	C	T	1	2021-02-04	United Kingdom
S_982_A	S	982	ERR5314557	24506	T	G	1	2021-02-04	United Kingdom
S_1118_H	S	1118	ERR5314557	24914	G	C	0,99975	2021-02-04	United Kingdom
S_1214_G	S	1214	ERR5314557	25202	T	G	0,145161	2021-02-04	United Kingdom
ORF7a_75_C	ORF7a	75	ERR5314557	27617	A	G	0,99985	2021-02-04	United Kingdom
ORF8_27_*	ORF8	27	ERR5314557	27972	C	T	1	2021-02-04	United Kingdom
ORF8_52_I	ORF8	52	ERR5314557	28048	G	T	0,999387	2021-02-04	United Kingdom
ORF8_73_C	ORF8	73	ERR5314557	28111	A	G	0,999764	2021-02-04	United Kingdom
N_3_H	N	3	ERR5314557	28280	G	C	0,999641	2021-02-04	United Kingdom
N_3_V	N	3	ERR5314557	28281	A	T	0,99982	2021-02-04	United Kingdom
N_3_E	N	3	ERR5314557	28282	T	A	0,99964	2021-02-04	United Kingdom
N_203_K	N	203	ERR5314557	28881	G	A	0,997796	2021-02-04	United Kingdom
N_204_R	N	204	ERR5314557	28883	G	C	1	2021-02-04	United Kingdom
N_235_F	N	235	ERR5314557	28977	C	T	0,999623	2021-02-04	United Kingdom
ORF1ab_730_F	ORF1ab	730	ERR5314561	2453	C	T	1	2021-02-04	United Kingdom
ORF1ab_1001_I	ORF1ab	1001	ERR5314561	3267	C	T	1	2021-02-04	United Kingdom
ORF1ab_1291_F	ORF1ab	1291	ERR5314561	4136	G	T	0,999742	2021-02-04	United Kingdom
ORF1ab_1708_D	ORF1ab	1708	ERR5314561	5388	C	A	1	2021-02-04	United Kingdom
ORF1ab_2230_T	ORF1ab	2230	ERR5314561	6954	T	C	0,99925	2021-02-04	United Kingdom
ORF1ab_3674_NA	ORF1ab	3674	ERR5314561	11287	G	-TCTGGTTTT	0,999706	2021-02-04	United Kingdom
ORF1ab_314_L	ORF1ab	314	ERR5314561	14408	C	T	1	2021-02-04	United Kingdom
ORF1ab_2576_G	ORF1ab	2576	ERR5314561	21194	A	G	1	2021-02-04	United Kingdom
S_68_NA	S	68	ERR5314561	21764	A	-TACATG	0,995747	2021-02-04	United Kingdom
S_143_NA	S	143	ERR5314561	21990	T	-TTA	0,999402	2021-02-04	United Kingdom
S_501_Y	S	501	ERR5314561	23063	A	T	0,999558	2021-02-04	United Kingdom
S_570_D	S	570	ERR5314561	23271	C	A	1	2021-02-04	United Kingdom
S_614_G	S	614	ERR5314561	23403	A	G	1	2021-02-04	United Kingdom
S_681_H	S	681	ERR5314561	23604	C	A	1	2021-02-04	United Kingdom
S_716_I	S	716	ERR5314561	23709	C	T	0,999219	2021-02-04	United Kingdom
S_982_A	S	982	ERR5314561	24506	T	G	1	2021-02-04	United Kingdom
S_1118_H	S	1118	ERR5314561	24914	G	C	1	2021-02-04	United Kingdom
S_1214_G	S	1214	ERR5314561	25202	T	G	0,157895	2021-02-04	United Kingdom
ORF8_27_*	ORF8	27	ERR5314561	27972	C	T	0,998162	2021-02-04	United Kingdom
ORF8_52_I	ORF8	52	ERR5314561	28048	G	T	1	2021-02-04	United Kingdom
ORF8_73_C	ORF8	73	ERR5314561	28111	A	G	0,999777	2021-02-04	United Kingdom
N_3_H	N	3	ERR5314561	28280	G	C	0,999899	2021-02-04	United Kingdom
N_3_V	N	3	ERR5314561	28281	A	T	0,999492	2021-02-04	United Kingdom
N_3_E	N	3	ERR5314561	28282	T	A	0,999899	2021-02-04	United Kingdom
N_203_K	N	203	ERR5314561	28881	G	A	0,997143	2021-02-04	United Kingdom
N_204_R	N	204	ERR5314561	28883	G	C	1	2021-02-04	United Kingdom
N_235_F	N	235	ERR5314561	28977	C	T	1	2021-02-04	United Kingdom
ORF1ab_1001_I	ORF1ab	1001	ERR5314565	3267	C	T	1	2021-02-04	United Kingdom
ORF1ab_1708_D	ORF1ab	1708	ERR5314565	5388	C	A	1	2021-02-04	United Kingdom
ORF1ab_2230_T	ORF1ab	2230	ERR5314565	6954	T	C	0,999706	2021-02-04	United Kingdom
ORF1ab_3603_NA	ORF1ab	3603	ERR5314565	11074	C	+T	0,0600879	2021-02-04	United Kingdom
ORF1ab_3674_NA	ORF1ab	3674	ERR5314565	11287	G	-TCTGGTTTT	0,99953	2021-02-04	United Kingdom
ORF1ab_314_L	ORF1ab	314	ERR5314565	14408	C	T	0,999518	2021-02-04	United Kingdom
ORF1ab_2288_*	ORF1ab	2288	ERR5314565	20331	T	G	0,195497	2021-02-04	United Kingdom
S_68_NA	S	68	ERR5314565	21764	A	-TACATG	0,997592	2021-02-04	United Kingdom
S_143_NA	S	143	ERR5314565	21990	T	-TTA	0,990175	2021-02-04	United Kingdom
S_501_Y	S	501	ERR5314565	23063	A	T	1	2021-02-04	United Kingdom
S_570_D	S	570	ERR5314565	23271	C	A	0,999773	2021-02-04	United Kingdom
S_614_G	S	614	ERR5314565	23403	A	G	1	2021-02-04	United Kingdom
S_681_H	S	681	ERR5314565	23604	C	A	0,999743	2021-02-04	United Kingdom
S_716_I	S	716	ERR5314565	23709	C	T	0,999742	2021-02-04	United Kingdom
S_982_A	S	982	ERR5314565	24506	T	G	1	2021-02-04	United Kingdom
S_1118_H	S	1118	ERR5314565	24914	G	C	0,999766	2021-02-04	United Kingdom
S_1214_G	S	1214	ERR5314565	25202	T	G	0,113886	2021-02-04	United Kingdom
ORF7a_84_S	ORF7a	84	ERR5314565	27643	C	T	0,999683	2021-02-04	United Kingdom
ORF8_27_*	ORF8	27	ERR5314565	27972	C	T	0,999478	2021-02-04	United Kingdom
ORF8_52_I	ORF8	52	ERR5314565	28048	G	T	1	2021-02-04	United Kingdom
ORF8_68_*	ORF8	68	ERR5314565	28095	A	T	0,999501	2021-02-04	United Kingdom
ORF8_73_C	ORF8	73	ERR5314565	28111	A	G	0,999765	2021-02-04	United Kingdom
N_3_H	N	3	ERR5314565	28280	G	C	0,99993	2021-02-04	United Kingdom
N_3_V	N	3	ERR5314565	28281	A	T	0,999929	2021-02-04	United Kingdom
N_3_E	N	3	ERR5314565	28282	T	A	0,999929	2021-02-04	United Kingdom
N_203_K	N	203	ERR5314565	28881	G	A	0,994898	2021-02-04	United Kingdom
N_204_R	N	204	ERR5314565	28883	G	C	1	2021-02-04	United Kingdom
N_235_F	N	235	ERR5314565	28977	C	T	0,99943	2021-02-04	United Kingdom
ORF1ab_1001_I	ORF1ab	1001	ERR5314566	3267	C	T	1	2021-02-04	United Kingdom
ORF1ab_1708_D	ORF1ab	1708	ERR5314566	5388	C	A	1	2021-02-04	United Kingdom
ORF1ab_2230_T	ORF1ab	2230	ERR5314566	6954	T	C	1	2021-02-04	United Kingdom
ORF1ab_3603_NA	ORF1ab	3603	ERR5314566	11074	C	+T	0,120055	2021-02-04	United Kingdom
ORF1ab_3674_NA	ORF1ab	3674	ERR5314566	11287	G	-TCTGGTTTT	0,999189	2021-02-04	United Kingdom
ORF1ab_4031_I	ORF1ab	4031	ERR5314566	12357	C	T	1	2021-02-04	United Kingdom
ORF1ab_314_L	ORF1ab	314	ERR5314566	14408	C	T	0,999791	2021-02-04	United Kingdom
S_68_NA	S	68	ERR5314566	21764	A	-TACATG	0,999386	2021-02-04	United Kingdom
S_143_NA	S	143	ERR5314566	21990	T	-TTA	0,998194	2021-02-04	United Kingdom
S_501_Y	S	501	ERR5314566	23063	A	T	0,998816	2021-02-04	United Kingdom
S_570_D	S	570	ERR5314566	23271	C	A	1	2021-02-04	United Kingdom
S_614_G	S	614	ERR5314566	23403	A	G	0,9999	2021-02-04	United Kingdom
S_640_F	S	640	ERR5314566	23481	C	T	1	2021-02-04	United Kingdom
S_681_H	S	681	ERR5314566	23604	C	A	1	2021-02-04	United Kingdom
S_716_I	S	716	ERR5314566	23709	C	T	1	2021-02-04	United Kingdom
S_982_A	S	982	ERR5314566	24506	T	G	1	2021-02-04	United Kingdom
S_1118_H	S	1118	ERR5314566	24914	G	C	1	2021-02-04	United Kingdom
S_1214_G	S	1214	ERR5314566	25202	T	G	0,224532	2021-02-04	United Kingdom
ORF3a_175_I	ORF3a	175	ERR5314566	25916	C	T	0,13099	2021-02-04	United Kingdom
ORF3a_200_F	ORF3a	200	ERR5314566	25991	G	T	1	2021-02-04	United Kingdom
ORF8_27_*	ORF8	27	ERR5314566	27972	C	T	1	2021-02-04	United Kingdom
ORF8_38_S	ORF8	38	ERR5314566	28005	C	T	1	2021-02-04	United Kingdom
ORF8_52_I	ORF8	52	ERR5314566	28048	G	T	1	2021-02-04	United Kingdom
ORF8_68_*	ORF8	68	ERR5314566	28095	A	T	0,999318	2021-02-04	United Kingdom
ORF8_73_C	ORF8	73	ERR5314566	28111	A	G	0,99989	2021-02-04	United Kingdom
N_3_H	N	3	ERR5314566	28280	G	C	0,999849	2021-02-04	United Kingdom
N_3_V	N	3	ERR5314566	28281	A	T	0,999772	2021-02-04	United Kingdom
N_3_E	N	3	ERR5314566	28282	T	A	0,999547	2021-02-04	United Kingdom
N_200_C	N	200	ERR5314566	28871	G	T	0,999558	2021-02-04	United Kingdom
N_203_K	N	203	ERR5314566	28881	G	A	0,999103	2021-02-04	United Kingdom
N_204_R	N	204	ERR5314566	28883	G	C	1	2021-02-04	United Kingdom
N_235_F	N	235	ERR5314566	28977	C	T	1	2021-02-04	United Kingdom
ORF10_8_V	ORF10	8	ERR5314566	29580	C	T	0,999811	2021-02-04	United Kingdom
ORF1ab_627_F	ORF1ab	627	ERR5314570	2144	G	T	0,99878	2021-02-04	United Kingdom
ORF1ab_1001_I	ORF1ab	1001	ERR5314570	3267	C	T	0,999697	2021-02-04	United Kingdom
ORF1ab_1708_D	ORF1ab	1708	ERR5314570	5388	C	A	1	2021-02-04	United Kingdom
ORF1ab_2230_T	ORF1ab	2230	ERR5314570	6954	T	C	0,999822	2021-02-04	United Kingdom
ORF1ab_3674_NA	ORF1ab	3674	ERR5314570	11287	G	-TCTGGTTTT	0,994061	2021-02-04	United Kingdom
ORF1ab_314_L	ORF1ab	314	ERR5314570	14408	C	T	0,999823	2021-02-04	United Kingdom
ORF1ab_1589_K	ORF1ab	1589	ERR5314570	18232	C	A	0,240246	2021-02-04	United Kingdom
ORF1ab_2337_V	ORF1ab	2337	ERR5314570	20477	G	T	0,99882	2021-02-04	United Kingdom
ORF1ab_2518_V	ORF1ab	2518	ERR5314570	21020	C	T	0,999794	2021-02-04	United Kingdom
ORF1ab_2531_S	ORF1ab	2531	ERR5314570	21058	C	T	0,999809	2021-02-04	United Kingdom
S_68_NA	S	68	ERR5314570	21764	A	-TACATG	0,997387	2021-02-04	United Kingdom
S_143_NA	S	143	ERR5314570	21990	T	-TTA	0,996704	2021-02-04	United Kingdom
S_501_Y	S	501	ERR5314570	23063	A	T	0,999728	2021-02-04	United Kingdom
S_570_D	S	570	ERR5314570	23271	C	A	0,999767	2021-02-04	United Kingdom
S_614_G	S	614	ERR5314570	23403	A	G	0,999849	2021-02-04	United Kingdom
S_681_H	S	681	ERR5314570	23604	C	A	1	2021-02-04	United Kingdom
S_716_I	S	716	ERR5314570	23709	C	T	0,999899	2021-02-04	United Kingdom
S_982_A	S	982	ERR5314570	24506	T	G	1	2021-02-04	United Kingdom
S_1118_H	S	1118	ERR5314570	24914	G	C	0,999671	2021-02-04	United Kingdom
S_1214_G	S	1214	ERR5314570	25202	T	G	0,212054	2021-02-04	United Kingdom
ORF8_27_*	ORF8	27	ERR5314570	27972	C	T	1	2021-02-04	United Kingdom
ORF8_52_I	ORF8	52	ERR5314570	28048	G	T	0,999452	2021-02-04	United Kingdom
ORF8_73_C	ORF8	73	ERR5314570	28111	A	G	0,999949	2021-02-04	United Kingdom
N_3_H	N	3	ERR5314570	28280	G	C	0,999856	2021-02-04	United Kingdom
N_3_V	N	3	ERR5314570	28281	A	T	0,999712	2021-02-04	United Kingdom
N_3_E	N	3	ERR5314570	28282	T	A	0,999352	2021-02-04	United Kingdom
N_203_K	N	203	ERR5314570	28881	G	A	0,998231	2021-02-04	United Kingdom
N_204_R	N	204	ERR5314570	28883	G	C	1	2021-02-04	United Kingdom
N_235_F	N	235	ERR5314570	28977	C	T	1	2021-02-04	United Kingdom
ORF1ab_124_C	ORF1ab	124	ERR5314572	635	C	T	0,0535432	2021-02-03	United Kingdom
ORF1ab_911_F	ORF1ab	911	ERR5314572	2997	C	T	0,107426	2021-02-03	United Kingdom
ORF1ab_1001_I	ORF1ab	1001	ERR5314572	3267	C	T	1	2021-02-03	United Kingdom
ORF1ab_1640_S	ORF1ab	1640	ERR5314572	5183	C	T	0,999661	2021-02-03	United Kingdom
ORF1ab_1708_D	ORF1ab	1708	ERR5314572	5388	C	A	1	2021-02-03	United Kingdom
ORF1ab_2059_E	ORF1ab	2059	ERR5314572	6440	A	G	0,307582	2021-02-03	United Kingdom
ORF1ab_2230_T	ORF1ab	2230	ERR5314572	6954	T	C	0,999722	2021-02-03	United Kingdom
ORF1ab_3674_NA	ORF1ab	3674	ERR5314572	11287	G	-TCTGGTTTT	0,997215	2021-02-03	United Kingdom
ORF1ab_314_L	ORF1ab	314	ERR5314572	14408	C	T	0,999534	2021-02-03	United Kingdom
S_68_NA	S	68	ERR5314572	21764	A	-TACATG	0,99781	2021-02-03	United Kingdom
S_143_NA	S	143	ERR5314572	21990	T	-TTA	0,998033	2021-02-03	United Kingdom
S_501_Y	S	501	ERR5314572	23063	A	T	0,999684	2021-02-03	United Kingdom
S_570_D	S	570	ERR5314572	23271	C	A	0,99948	2021-02-03	United Kingdom
S_614_G	S	614	ERR5314572	23403	A	G	0,999874	2021-02-03	United Kingdom
S_681_H	S	681	ERR5314572	23604	C	A	0,999935	2021-02-03	United Kingdom
S_716_I	S	716	ERR5314572	23709	C	T	0,99987	2021-02-03	United Kingdom
S_982_A	S	982	ERR5314572	24506	T	G	1	2021-02-03	United Kingdom
S_1118_H	S	1118	ERR5314572	24914	G	C	0,999858	2021-02-03	United Kingdom
S_1214_G	S	1214	ERR5314572	25202	T	G	0,153446	2021-02-03	United Kingdom
ORF8_27_*	ORF8	27	ERR5314572	27972	C	T	0,999793	2021-02-03	United Kingdom
ORF8_52_I	ORF8	52	ERR5314572	28048	G	T	0,999701	2021-02-03	United Kingdom
ORF8_73_C	ORF8	73	ERR5314572	28111	A	G	0,999798	2021-02-03	United Kingdom
N_3_H	N	3	ERR5314572	28280	G	C	1	2021-02-03	United Kingdom
N_3_V	N	3	ERR5314572	28281	A	T	0,999744	2021-02-03	United Kingdom
N_3_E	N	3	ERR5314572	28282	T	A	0,999915	2021-02-03	United Kingdom
N_203_K	N	203	ERR5314572	28881	G	A	0,997818	2021-02-03	United Kingdom
N_204_R	N	204	ERR5314572	28883	G	C	1	2021-02-03	United Kingdom
N_235_F	N	235	ERR5314572	28977	C	T	0,999552	2021-02-03	United Kingdom
ORF1ab_470_K	ORF1ab	470	ERR5314578	1675	T	A	0,0537591	2021-02-04	United Kingdom
ORF1ab_1001_I	ORF1ab	1001	ERR5314578	3267	C	T	1	2021-02-04	United Kingdom
ORF1ab_1708_D	ORF1ab	1708	ERR5314578	5388	C	A	1	2021-02-04	United Kingdom
ORF1ab_2230_T	ORF1ab	2230	ERR5314578	6954	T	C	1	2021-02-04	United Kingdom
ORF1ab_3674_NA	ORF1ab	3674	ERR5314578	11287	G	-TCTGGTTTT	0,999421	2021-02-04	United Kingdom
ORF1ab_314_L	ORF1ab	314	ERR5314578	14408	C	T	0,999812	2021-02-04	United Kingdom
ORF1ab_358_T	ORF1ab	358	ERR5314578	14540	G	C	1	2021-02-04	United Kingdom
S_68_NA	S	68	ERR5314578	21764	A	-TACATG	0,997668	2021-02-04	United Kingdom
S_143_NA	S	143	ERR5314578	21990	T	-TTA	0,997354	2021-02-04	United Kingdom
S_501_Y	S	501	ERR5314578	23063	A	T	0,999907	2021-02-04	United Kingdom
S_570_D	S	570	ERR5314578	23271	C	A	0,999933	2021-02-04	United Kingdom
S_614_G	S	614	ERR5314578	23403	A	G	0,999869	2021-02-04	United Kingdom
S_681_H	S	681	ERR5314578	23604	C	A	0,999887	2021-02-04	United Kingdom
S_716_I	S	716	ERR5314578	23709	C	T	1	2021-02-04	United Kingdom
S_982_A	S	982	ERR5314578	24506	T	G	0,99987	2021-02-04	United Kingdom
S_1118_H	S	1118	ERR5314578	24914	G	C	0,999706	2021-02-04	United Kingdom
S_1214_G	S	1214	ERR5314578	25202	T	G	0,146067	2021-02-04	United Kingdom
ORF8_27_*	ORF8	27	ERR5314578	27972	C	T	1	2021-02-04	United Kingdom
ORF8_52_I	ORF8	52	ERR5314578	28048	G	T	0,997436	2021-02-04	United Kingdom
ORF8_73_C	ORF8	73	ERR5314578	28111	A	G	0,999686	2021-02-04	United Kingdom
N_3_H	N	3	ERR5314578	28280	G	C	0,999822	2021-02-04	United Kingdom
N_3_V	N	3	ERR5314578	28281	A	T	0,999821	2021-02-04	United Kingdom
N_3_E	N	3	ERR5314578	28282	T	A	0,999762	2021-02-04	United Kingdom
N_203_K	N	203	ERR5314578	28881	G	A	0,998492	2021-02-04	United Kingdom
N_204_R	N	204	ERR5314578	28883	G	C	0,997781	2021-02-04	United Kingdom
N_235_F	N	235	ERR5314578	28977	C	T	0,998858	2021-02-04	United Kingdom
ORF1ab_971_L	ORF1ab	971	ERR5314581	3177	C	T	1	2021-02-04	United Kingdom
ORF1ab_1001_I	ORF1ab	1001	ERR5314581	3267	C	T	0,999857	2021-02-04	United Kingdom
ORF1ab_1708_D	ORF1ab	1708	ERR5314581	5388	C	A	1	2021-02-04	United Kingdom
ORF1ab_2230_T	ORF1ab	2230	ERR5314581	6954	T	C	0,999706	2021-02-04	United Kingdom
ORF1ab_3012_K	ORF1ab	3012	ERR5314581	9300	G	A	0,999571	2021-02-04	United Kingdom
ORF1ab_3674_NA	ORF1ab	3674	ERR5314581	11287	G	-TCTGGTTTT	0,997436	2021-02-04	United Kingdom
ORF1ab_314_L	ORF1ab	314	ERR5314581	14408	C	T	1	2021-02-04	United Kingdom
S_68_NA	S	68	ERR5314581	21764	A	-TACATG	0,997312	2021-02-04	United Kingdom
S_143_NA	S	143	ERR5314581	21990	T	-TTA	0,997348	2021-02-04	United Kingdom
S_501_Y	S	501	ERR5314581	23063	A	T	0,999736	2021-02-04	United Kingdom
S_570_D	S	570	ERR5314581	23271	C	A	1	2021-02-04	United Kingdom
S_614_G	S	614	ERR5314581	23403	A	G	0,999861	2021-02-04	United Kingdom
S_681_H	S	681	ERR5314581	23604	C	A	1	2021-02-04	United Kingdom
S_716_I	S	716	ERR5314581	23709	C	T	1	2021-02-04	United Kingdom
S_982_A	S	982	ERR5314581	24506	T	G	0,999692	2021-02-04	United Kingdom
S_1086_T	S	1086	ERR5314581	24819	A	C	0,636747	2021-02-04	United Kingdom
S_1118_H	S	1118	ERR5314581	24914	G	C	1	2021-02-04	United Kingdom
S_1214_G	S	1214	ERR5314581	25202	T	G	0,157585	2021-02-04	United Kingdom
ORF8_27_*	ORF8	27	ERR5314581	27972	C	T	0,999703	2021-02-04	United Kingdom
ORF8_52_I	ORF8	52	ERR5314581	28048	G	T	0,999709	2021-02-04	United Kingdom
ORF8_73_C	ORF8	73	ERR5314581	28111	A	G	0,999847	2021-02-04	United Kingdom
N_3_H	N	3	ERR5314581	28280	G	C	0,999629	2021-02-04	United Kingdom
N_3_V	N	3	ERR5314581	28281	A	T	0,99938	2021-02-04	United Kingdom
N_3_E	N	3	ERR5314581	28282	T	A	0,999628	2021-02-04	United Kingdom
N_203_K	N	203	ERR5314581	28881	G	A	0,996605	2021-02-04	United Kingdom
N_204_R	N	204	ERR5314581	28883	G	C	1	2021-02-04	United Kingdom
N_235_F	N	235	ERR5314581	28977	C	T	0,999428	2021-02-04	United Kingdom
N_365_S	N	365	ERR5314581	29366	C	T	0,994954	2021-02-04	United Kingdom
ORF1ab_1001_I	ORF1ab	1001	ERR5314588	3267	C	T	1	2021-02-05	United Kingdom
ORF1ab_1692_L	ORF1ab	1692	ERR5314588	5340	C	T	0,177613	2021-02-05	United Kingdom
ORF1ab_1708_D	ORF1ab	1708	ERR5314588	5388	C	A	1	2021-02-05	United Kingdom
ORF1ab_2230_T	ORF1ab	2230	ERR5314588	6954	T	C	0,999716	2021-02-05	United Kingdom
ORF1ab_2794_Y	ORF1ab	2794	ERR5314588	8645	C	T	1	2021-02-05	United Kingdom
ORF1ab_3674_NA	ORF1ab	3674	ERR5314588	11287	G	-TCTGGTTTT	0,998964	2021-02-05	United Kingdom
ORF1ab_314_L	ORF1ab	314	ERR5314588	14408	C	T	1	2021-02-05	United Kingdom
S_68_NA	S	68	ERR5314588	21764	A	-TACATG	0,998424	2021-02-05	United Kingdom
S_143_NA	S	143	ERR5314588	21990	T	-TTA	0,998911	2021-02-05	United Kingdom
S_501_Y	S	501	ERR5314588	23063	A	T	0,999847	2021-02-05	United Kingdom
S_570_D	S	570	ERR5314588	23271	C	A	0,999921	2021-02-05	United Kingdom
S_614_G	S	614	ERR5314588	23403	A	G	0,999769	2021-02-05	United Kingdom
S_681_H	S	681	ERR5314588	23604	C	A	0,999548	2021-02-05	United Kingdom
S_716_I	S	716	ERR5314588	23709	C	T	0,999323	2021-02-05	United Kingdom
S_982_A	S	982	ERR5314588	24506	T	G	0,999766	2021-02-05	United Kingdom
S_1118_H	S	1118	ERR5314588	24914	G	C	0,999842	2021-02-05	United Kingdom
S_1214_G	S	1214	ERR5314588	25202	T	G	0,215022	2021-02-05	United Kingdom
ORF8_27_*	ORF8	27	ERR5314588	27972	C	T	0,998409	2021-02-05	United Kingdom
ORF8_52_I	ORF8	52	ERR5314588	28048	G	T	1	2021-02-05	United Kingdom
ORF8_68_*	ORF8	68	ERR5314588	28095	A	T	0,998863	2021-02-05	United Kingdom
ORF8_73_C	ORF8	73	ERR5314588	28111	A	G	0,999618	2021-02-05	United Kingdom
N_3_H	N	3	ERR5314588	28280	G	C	0,999924	2021-02-05	United Kingdom
N_3_V	N	3	ERR5314588	28281	A	T	0,999923	2021-02-05	United Kingdom
N_3_E	N	3	ERR5314588	28282	T	A	0,999694	2021-02-05	United Kingdom
N_203_K	N	203	ERR5314588	28881	G	A	0,998029	2021-02-05	United Kingdom
N_204_R	N	204	ERR5314588	28883	G	C	1	2021-02-05	United Kingdom
N_235_F	N	235	ERR5314588	28977	C	T	0,997403	2021-02-05	United Kingdom
ORF1ab_565_V	ORF1ab	565	ERR5314595	1959	C	T	0,187092	2021-02-01	United Kingdom
ORF1ab_1001_I	ORF1ab	1001	ERR5314595	3267	C	T	0,999701	2021-02-01	United Kingdom
ORF1ab_1708_D	ORF1ab	1708	ERR5314595	5388	C	A	1	2021-02-01	United Kingdom
ORF1ab_2230_T	ORF1ab	2230	ERR5314595	6954	T	C	0,999399	2021-02-01	United Kingdom
ORF1ab_2607_K	ORF1ab	2607	ERR5314595	8084	G	A	0,999581	2021-02-01	United Kingdom
ORF1ab_3674_NA	ORF1ab	3674	ERR5314595	11287	G	-TCTGGTTTT	0,998907	2021-02-01	United Kingdom
ORF1ab_314_L	ORF1ab	314	ERR5314595	14408	C	T	1	2021-02-01	United Kingdom
ORF1ab_1383_R	ORF1ab	1383	ERR5314595	17615	A	G	0,999718	2021-02-01	United Kingdom
S_68_NA	S	68	ERR5314595	21764	A	-TACATG	0,995967	2021-02-01	United Kingdom
S_143_NA	S	143	ERR5314595	21990	T	-TTA	0,998706	2021-02-01	United Kingdom
S_501_Y	S	501	ERR5314595	23063	A	T	0,999741	2021-02-01	United Kingdom
S_570_D	S	570	ERR5314595	23271	C	A	0,999816	2021-02-01	United Kingdom
S_614_G	S	614	ERR5314595	23403	A	G	0,999547	2021-02-01	United Kingdom
S_681_H	S	681	ERR5314595	23604	C	A	0,999721	2021-02-01	United Kingdom
S_716_I	S	716	ERR5314595	23709	C	T	0,999719	2021-02-01	United Kingdom
S_982_A	S	982	ERR5314595	24506	T	G	0,999737	2021-02-01	United Kingdom
S_1118_H	S	1118	ERR5314595	24914	G	C	0,999936	2021-02-01	United Kingdom
S_1214_G	S	1214	ERR5314595	25202	T	G	0,105066	2021-02-01	United Kingdom
ORF7a_94_K	ORF7a	94	ERR5314595	27673	C	A	0,999757	2021-02-01	United Kingdom
ORF8_27_*	ORF8	27	ERR5314595	27972	C	T	0,999613	2021-02-01	United Kingdom
ORF8_52_I	ORF8	52	ERR5314595	28048	G	T	0,999618	2021-02-01	United Kingdom
ORF8_73_C	ORF8	73	ERR5314595	28111	A	G	0,999806	2021-02-01	United Kingdom
N_3_H	N	3	ERR5314595	28280	G	C	0,999872	2021-02-01	United Kingdom
N_3_V	N	3	ERR5314595	28281	A	T	0,999872	2021-02-01	United Kingdom
N_3_E	N	3	ERR5314595	28282	T	A	0,999744	2021-02-01	United Kingdom
N_203_K	N	203	ERR5314595	28881	G	A	0,998565	2021-02-01	United Kingdom
N_204_R	N	204	ERR5314595	28883	G	C	1	2021-02-01	United Kingdom
N_235_F	N	235	ERR5314595	28977	C	T	1	2021-02-01	United Kingdom
ORF1ab_1001_I	ORF1ab	1001	ERR5314601	3267	C	T	0,99983	2021-01-31	United Kingdom
ORF1ab_1708_D	ORF1ab	1708	ERR5314601	5388	C	A	1	2021-01-31	United Kingdom
ORF1ab_2230_T	ORF1ab	2230	ERR5314601	6954	T	C	0,999267	2021-01-31	United Kingdom
ORF1ab_3674_NA	ORF1ab	3674	ERR5314601	11287	G	-TCTGGTTTT	0,997233	2021-01-31	United Kingdom
ORF1ab_314_L	ORF1ab	314	ERR5314601	14408	C	T	1	2021-01-31	United Kingdom
S_68_NA	S	68	ERR5314601	21764	A	-TACATG	0,998174	2021-01-31	United Kingdom
S_143_NA	S	143	ERR5314601	21990	T	-TTA	0,999099	2021-01-31	United Kingdom
S_501_Y	S	501	ERR5314601	23063	A	T	0,999106	2021-01-31	United Kingdom
S_570_D	S	570	ERR5314601	23271	C	A	1	2021-01-31	United Kingdom
S_614_G	S	614	ERR5314601	23403	A	G	0,999693	2021-01-31	United Kingdom
S_618_I	S	618	ERR5314601	23415	C	T	0,999537	2021-01-31	United Kingdom
S_681_H	S	681	ERR5314601	23604	C	A	1	2021-01-31	United Kingdom
S_716_I	S	716	ERR5314601	23709	C	T	1	2021-01-31	United Kingdom
S_982_A	S	982	ERR5314601	24506	T	G	1	2021-01-31	United Kingdom
S_1118_H	S	1118	ERR5314601	24914	G	C	0,99984	2021-01-31	United Kingdom
S_1214_G	S	1214	ERR5314601	25202	T	G	0,12013	2021-01-31	United Kingdom
ORF8_27_*	ORF8	27	ERR5314601	27972	C	T	0,999626	2021-01-31	United Kingdom
ORF8_52_I	ORF8	52	ERR5314601	28048	G	T	1	2021-01-31	United Kingdom
ORF8_73_C	ORF8	73	ERR5314601	28111	A	G	0,999704	2021-01-31	United Kingdom
N_3_H	N	3	ERR5314601	28280	G	C	1	2021-01-31	United Kingdom
N_3_V	N	3	ERR5314601	28281	A	T	0,99952	2021-01-31	United Kingdom
N_3_E	N	3	ERR5314601	28282	T	A	0,99976	2021-01-31	United Kingdom
N_203_K	N	203	ERR5314601	28881	G	A	0,997435	2021-01-31	United Kingdom
N_204_R	N	204	ERR5314601	28883	G	C	1	2021-01-31	United Kingdom
N_235_F	N	235	ERR5314601	28977	C	T	0,999483	2021-01-31	United Kingdom
ORF1ab_1001_I	ORF1ab	1001	ERR5314603	3267	C	T	0,999402	2021-02-01	United Kingdom
ORF1ab_1708_D	ORF1ab	1708	ERR5314603	5388	C	A	1	2021-02-01	United Kingdom
ORF1ab_2230_T	ORF1ab	2230	ERR5314603	6954	T	C	0,999555	2021-02-01	United Kingdom
ORF1ab_3674_NA	ORF1ab	3674	ERR5314603	11287	G	-TCTGGTTTT	0,998341	2021-02-01	United Kingdom
ORF1ab_314_L	ORF1ab	314	ERR5314603	14408	C	T	0,999699	2021-02-01	United Kingdom
ORF1ab_1383_R	ORF1ab	1383	ERR5314603	17615	A	G	0,999775	2021-02-01	United Kingdom
ORF1ab_1765_I	ORF1ab	1765	ERR5314603	18762	G	T	0,0657725	2021-02-01	United Kingdom
S_68_NA	S	68	ERR5314603	21764	A	-TACATG	0,994858	2021-02-01	United Kingdom
S_143_NA	S	143	ERR5314603	21990	T	-TTA	0,99781	2021-02-01	United Kingdom
S_501_Y	S	501	ERR5314603	23063	A	T	0,999538	2021-02-01	United Kingdom
S_570_D	S	570	ERR5314603	23271	C	A	0,999855	2021-02-01	United Kingdom
S_614_G	S	614	ERR5314603	23403	A	G	0,999858	2021-02-01	United Kingdom
S_681_H	S	681	ERR5314603	23604	C	A	0,999905	2021-02-01	United Kingdom
S_716_I	S	716	ERR5314603	23709	C	T	0,999624	2021-02-01	United Kingdom
S_982_A	S	982	ERR5314603	24506	T	G	0,998777	2021-02-01	United Kingdom
S_1118_H	S	1118	ERR5314603	24914	G	C	0,999846	2021-02-01	United Kingdom
S_1214_G	S	1214	ERR5314603	25202	T	G	0,153846	2021-02-01	United Kingdom
ORF8_27_*	ORF8	27	ERR5314603	27972	C	T	0,999519	2021-02-01	United Kingdom
ORF8_52_I	ORF8	52	ERR5314603	28048	G	T	1	2021-02-01	United Kingdom
ORF8_73_C	ORF8	73	ERR5314603	28111	A	G	0,999425	2021-02-01	United Kingdom
N_3_H	N	3	ERR5314603	28280	G	C	0,999768	2021-02-01	United Kingdom
N_3_V	N	3	ERR5314603	28281	A	T	0,999652	2021-02-01	United Kingdom
N_3_E	N	3	ERR5314603	28282	T	A	0,999418	2021-02-01	United Kingdom
N_203_K	N	203	ERR5314603	28881	G	A	0,997958	2021-02-01	United Kingdom
N_204_R	N	204	ERR5314603	28883	G	C	1	2021-02-01	United Kingdom
N_235_F	N	235	ERR5314603	28977	C	T	0,999161	2021-02-01	United Kingdom
ORF1ab_290_NA	ORF1ab	290	ERR5314604	1135	G	-A	0,0526316	2021-02-02	United Kingdom
ORF1ab_561_NA	ORF1ab	561	ERR5314604	1946	G	-T	0,0501672	2021-02-02	United Kingdom
ORF1ab_971_L	ORF1ab	971	ERR5314604	3177	C	T	1	2021-02-02	United Kingdom
ORF1ab_996_NA	ORF1ab	996	ERR5314604	3253	C	-A	0,0642093	2021-02-02	United Kingdom
ORF1ab_1001_I	ORF1ab	1001	ERR5314604	3267	C	T	1	2021-02-02	United Kingdom
ORF1ab_1116_Y	ORF1ab	1116	ERR5314604	3611	C	T	0,155642	2021-02-02	United Kingdom
ORF1ab_1131_F	ORF1ab	1131	ERR5314604	3656	C	T	0,125	2021-02-02	United Kingdom
ORF1ab_1321_NA	ORF1ab	1321	ERR5314604	4227	C	-A	0,062635	2021-02-02	United Kingdom
ORF1ab_1342_NA	ORF1ab	1342	ERR5314604	4290	C	-A	0,0962343	2021-02-02	United Kingdom
ORF1ab_1370_I	ORF1ab	1370	ERR5314604	4374	C	T	0,0799305	2021-02-02	United Kingdom
ORF1ab_1561_P	ORF1ab	1561	ERR5314604	4946	T	C	0,0694006	2021-02-02	United Kingdom
ORF1ab_1640_S	ORF1ab	1640	ERR5314604	5183	C	T	0,0595483	2021-02-02	United Kingdom
ORF1ab_1708_D	ORF1ab	1708	ERR5314604	5388	C	A	1	2021-02-02	United Kingdom
ORF1ab_1817_R	ORF1ab	1817	ERR5314604	5715	A	G	1	2021-02-02	United Kingdom
ORF1ab_1870_K	ORF1ab	1870	ERR5314604	5873	G	A	0,0673981	2021-02-02	United Kingdom
ORF1ab_1913_G	ORF1ab	1913	ERR5314604	6003	A	G	0,0985915	2021-02-02	United Kingdom
ORF1ab_1993_D	ORF1ab	1993	ERR5314604	6242	C	G	0,0757238	2021-02-02	United Kingdom
ORF1ab_2024_NA	ORF1ab	2024	ERR5314604	6337	G	-T	0,0740038	2021-02-02	United Kingdom
ORF1ab_2223_V	ORF1ab	2223	ERR5314604	6932	T	G	0,116054	2021-02-02	United Kingdom
ORF1ab_2230_T	ORF1ab	2230	ERR5314604	6954	T	C	1	2021-02-02	United Kingdom
ORF1ab_3108_V	ORF1ab	3108	ERR5314604	9587	A	G	0,0676203	2021-02-02	United Kingdom
ORF1ab_3249_F	ORF1ab	3249	ERR5314604	10010	C	T	0,196262	2021-02-02	United Kingdom
ORF1ab_3421_NA	ORF1ab	3421	ERR5314604	10527	C	-TT	0,0634921	2021-02-02	United Kingdom
ORF1ab_3674_NA	ORF1ab	3674	ERR5314604	11287	G	-TCTGGTTTT	0,999321	2021-02-02	United Kingdom
ORF1ab_4127_M	ORF1ab	4127	ERR5314604	12646	T	G	0,0501836	2021-02-02	United Kingdom
ORF1ab_518_P	ORF1ab	518	ERR5314604	15020	T	C	0,076087	2021-02-02	United Kingdom
ORF1ab_1476_S	ORF1ab	1476	ERR5314604	17893	G	T	0,0553633	2021-02-02	United Kingdom
ORF1ab_1687_C	ORF1ab	1687	ERR5314604	18526	C	T	0,0937853	2021-02-02	United Kingdom
ORF1ab_1859_NA	ORF1ab	1859	ERR5314604	19044	T	-A	0,104332	2021-02-02	United Kingdom
ORF1ab_2172_NA	ORF1ab	2172	ERR5314604	19983	C	-T	0,17561	2021-02-02	United Kingdom
ORF1ab_2172_NA	ORF1ab	2172	ERR5314604	19983	C	+T	0,0878049	2021-02-02	United Kingdom
ORF1ab_2346_V	ORF1ab	2346	ERR5314604	20503	A	G	0,0669986	2021-02-02	United Kingdom
ORF1ab_2368_NA	ORF1ab	2368	ERR5314604	20571	T	+G	0,0696721	2021-02-02	United Kingdom
ORF1ab_2418_NA	ORF1ab	2418	ERR5314604	20720	T	-A	0,101266	2021-02-02	United Kingdom
ORF1ab_2486_F	ORF1ab	2486	ERR5314604	20925	G	C	0,0581148	2021-02-02	United Kingdom
S_68_NA	S	68	ERR5314604	21764	A	-TACATG	0,963036	2021-02-02	United Kingdom
S_143_NA	S	143	ERR5314604	21990	T	-TTA	0,999517	2021-02-02	United Kingdom
S_408_NA	S	408	ERR5314604	22785	G	-A	0,0510029	2021-02-02	United Kingdom
S_461_NA	S	461	ERR5314604	22945	C	-A	0,0518248	2021-02-02	United Kingdom
S_501_Y	S	501	ERR5314604	23063	A	T	0,999202	2021-02-02	United Kingdom
S_570_D	S	570	ERR5314604	23271	C	A	0,999151	2021-02-02	United Kingdom
S_614_G	S	614	ERR5314604	23403	A	G	1	2021-02-02	United Kingdom
S_681_H	S	681	ERR5314604	23604	C	A	1	2021-02-02	United Kingdom
S_716_I	S	716	ERR5314604	23709	C	T	1	2021-02-02	United Kingdom
S_728_L	S	728	ERR5314604	23745	C	T	0,0588785	2021-02-02	United Kingdom
S_963_NA	S	963	ERR5314604	24449	G	-T	0,0521739	2021-02-02	United Kingdom
S_982_A	S	982	ERR5314604	24506	T	G	0,997006	2021-02-02	United Kingdom
S_1089_L	S	1089	ERR5314604	24827	T	C	0,0532688	2021-02-02	United Kingdom
S_1118_H	S	1118	ERR5314604	24914	G	C	1	2021-02-02	United Kingdom
S_1192_NA	S	1192	ERR5314604	25137	A	+T	0,0573248	2021-02-02	United Kingdom
S_1214_G	S	1214	ERR5314604	25202	T	G	0,104478	2021-02-02	United Kingdom
ORF3a_159_L	ORF3a	159	ERR5314604	25868	C	T	0,0769231	2021-02-02	United Kingdom
ORF7b_10_H	ORF7b	10	ERR5314604	27783	T	C	0,0522351	2021-02-02	United Kingdom
ORF8_27_*	ORF8	27	ERR5314604	27972	C	T	1	2021-02-02	United Kingdom
ORF8_52_I	ORF8	52	ERR5314604	28048	G	T	1	2021-02-02	United Kingdom
ORF8_73_C	ORF8	73	ERR5314604	28111	A	G	1	2021-02-02	United Kingdom
N_3_H	N	3	ERR5314604	28280	G	C	0,999706	2021-02-02	United Kingdom
N_3_V	N	3	ERR5314604	28281	A	T	0,999706	2021-02-02	United Kingdom
N_3_E	N	3	ERR5314604	28282	T	A	0,999853	2021-02-02	United Kingdom
N_203_K	N	203	ERR5314604	28881	G	A	1	2021-02-02	United Kingdom
N_204_R	N	204	ERR5314604	28883	G	C	1	2021-02-02	United Kingdom
N_235_F	N	235	ERR5314604	28977	C	T	1	2021-02-02	United Kingdom
ORF1ab_1001_I	ORF1ab	1001	ERR5314605	3267	C	T	0,999504	2021-02-01	United Kingdom
ORF1ab_1708_D	ORF1ab	1708	ERR5314605	5388	C	A	1	2021-02-01	United Kingdom
ORF1ab_2230_T	ORF1ab	2230	ERR5314605	6954	T	C	0,993142	2021-02-01	United Kingdom
ORF1ab_3674_NA	ORF1ab	3674	ERR5314605	11287	G	-TCTGGTTTT	0,998479	2021-02-01	United Kingdom
ORF1ab_3748_I	ORF1ab	3748	ERR5314605	11507	G	A	0,999566	2021-02-01	United Kingdom
ORF1ab_3956_V	ORF1ab	3956	ERR5314605	12132	C	T	0,999574	2021-02-01	United Kingdom
ORF1ab_314_L	ORF1ab	314	ERR5314605	14408	C	T	1	2021-02-01	United Kingdom
S_68_NA	S	68	ERR5314605	21764	A	-TACATG	0,99731	2021-02-01	United Kingdom
S_143_NA	S	143	ERR5314605	21990	T	-TTA	0,995333	2021-02-01	United Kingdom
S_501_Y	S	501	ERR5314605	23063	A	T	0,999552	2021-02-01	United Kingdom
S_570_D	S	570	ERR5314605	23271	C	A	0,9995	2021-02-01	United Kingdom
S_614_G	S	614	ERR5314605	23403	A	G	0,999757	2021-02-01	United Kingdom
S_681_H	S	681	ERR5314605	23604	C	A	1	2021-02-01	United Kingdom
S_716_I	S	716	ERR5314605	23709	C	T	1	2021-02-01	United Kingdom
S_982_A	S	982	ERR5314605	24506	T	G	0,999547	2021-02-01	United Kingdom
S_1118_H	S	1118	ERR5314605	24914	G	C	1	2021-02-01	United Kingdom
S_1214_G	S	1214	ERR5314605	25202	T	G	0,116643	2021-02-01	United Kingdom
ORF8_27_*	ORF8	27	ERR5314605	27972	C	T	0,999658	2021-02-01	United Kingdom
ORF8_52_I	ORF8	52	ERR5314605	28048	G	T	1	2021-02-01	United Kingdom
ORF8_73_C	ORF8	73	ERR5314605	28111	A	G	0,999368	2021-02-01	United Kingdom
N_3_H	N	3	ERR5314605	28280	G	C	0,999837	2021-02-01	United Kingdom
N_3_V	N	3	ERR5314605	28281	A	T	1	2021-02-01	United Kingdom
N_3_E	N	3	ERR5314605	28282	T	A	0,999097	2021-02-01	United Kingdom
N_203_K	N	203	ERR5314605	28881	G	A	0,998732	2021-02-01	United Kingdom
N_204_R	N	204	ERR5314605	28883	G	C	1	2021-02-01	United Kingdom
N_235_F	N	235	ERR5314605	28977	C	T	1	2021-02-01	United Kingdom
ORF1ab_124_C	ORF1ab	124	ERR5314610	635	C	T	0,611721	2021-02-01	United Kingdom
ORF1ab_1001_I	ORF1ab	1001	ERR5314610	3267	C	T	0,999556	2021-02-01	United Kingdom
ORF1ab_1708_D	ORF1ab	1708	ERR5314610	5388	C	A	1	2021-02-01	United Kingdom
ORF1ab_2230_T	ORF1ab	2230	ERR5314610	6954	T	C	0,998982	2021-02-01	United Kingdom
ORF1ab_3674_NA	ORF1ab	3674	ERR5314610	11287	G	-TCTGGTTTT	0,999403	2021-02-01	United Kingdom
ORF1ab_4065_I	ORF1ab	4065	ERR5314610	12459	C	T	0,999774	2021-02-01	United Kingdom
ORF1ab_314_L	ORF1ab	314	ERR5314610	14408	C	T	0,999572	2021-02-01	United Kingdom
ORF1ab_1661_I	ORF1ab	1661	ERR5314610	18449	G	T	0,999833	2021-02-01	United Kingdom
S_68_NA	S	68	ERR5314610	21764	A	-TACATG	0,997203	2021-02-01	United Kingdom
S_143_NA	S	143	ERR5314610	21990	T	-TTA	0,998752	2021-02-01	United Kingdom
S_501_Y	S	501	ERR5314610	23063	A	T	0,999318	2021-02-01	United Kingdom
S_570_D	S	570	ERR5314610	23271	C	A	0,999076	2021-02-01	United Kingdom
S_614_G	S	614	ERR5314610	23403	A	G	1	2021-02-01	United Kingdom
S_681_H	S	681	ERR5314610	23604	C	A	1	2021-02-01	United Kingdom
S_716_I	S	716	ERR5314610	23709	C	T	0,999875	2021-02-01	United Kingdom
S_982_A	S	982	ERR5314610	24506	T	G	1	2021-02-01	United Kingdom
S_1118_H	S	1118	ERR5314610	24914	G	C	0,999762	2021-02-01	United Kingdom
S_1214_G	S	1214	ERR5314610	25202	T	G	0,16	2021-02-01	United Kingdom
S_1223_C	S	1223	ERR5314610	25229	G	T	0,928384	2021-02-01	United Kingdom
ORF7a_102_NA	ORF7a	102	ERR5314610	27697	C	-TTATTGTTGCGGCAATAGTGT	0,995522	2021-02-01	United Kingdom
ORF8_27_*	ORF8	27	ERR5314610	27972	C	T	0,999055	2021-02-01	United Kingdom
ORF8_52_I	ORF8	52	ERR5314610	28048	G	T	1	2021-02-01	United Kingdom
ORF8_68_*	ORF8	68	ERR5314610	28095	A	T	0,999106	2021-02-01	United Kingdom
ORF8_73_C	ORF8	73	ERR5314610	28111	A	G	0,999589	2021-02-01	United Kingdom
N_3_H	N	3	ERR5314610	28280	G	C	0,999903	2021-02-01	United Kingdom
N_3_V	N	3	ERR5314610	28281	A	T	0,999512	2021-02-01	United Kingdom
N_3_E	N	3	ERR5314610	28282	T	A	0,999609	2021-02-01	United Kingdom
N_203_K	N	203	ERR5314610	28881	G	A	1	2021-02-01	United Kingdom
N_204_R	N	204	ERR5314610	28883	G	C	1	2021-02-01	United Kingdom
N_235_F	N	235	ERR5314610	28977	C	T	1	2021-02-01	United Kingdom
ORF1ab_725_NA	ORF1ab	725	ERR5314617	2439	A	-AG	0,0551084	2021-02-01	United Kingdom
ORF1ab_1001_I	ORF1ab	1001	ERR5314617	3267	C	T	1	2021-02-01	United Kingdom
ORF1ab_1103_NA	ORF1ab	1103	ERR5314617	3574	T	-G	0,0636729	2021-02-01	United Kingdom
ORF1ab_1708_D	ORF1ab	1708	ERR5314617	5388	C	A	1	2021-02-01	United Kingdom
ORF1ab_2230_T	ORF1ab	2230	ERR5314617	6954	T	C	0,998673	2021-02-01	United Kingdom
ORF1ab_3310_K	ORF1ab	3310	ERR5314617	10193	G	A	1	2021-02-01	United Kingdom
ORF1ab_3310_D	ORF1ab	3310	ERR5314617	10195	A	T	0,999383	2021-02-01	United Kingdom
ORF1ab_3674_NA	ORF1ab	3674	ERR5314617	11287	G	-TCTGGTTTT	0,999599	2021-02-01	United Kingdom
ORF1ab_4065_I	ORF1ab	4065	ERR5314617	12459	C	T	1	2021-02-01	United Kingdom
ORF1ab_314_L	ORF1ab	314	ERR5314617	14408	C	T	1	2021-02-01	United Kingdom
ORF1ab_2430_G	ORF1ab	2430	ERR5314617	20755	A	G	0,0500789	2021-02-01	United Kingdom
S_68_NA	S	68	ERR5314617	21764	A	-TACATG	0,996213	2021-02-01	United Kingdom
S_143_NA	S	143	ERR5314617	21990	T	-TTA	0,999438	2021-02-01	United Kingdom
S_501_Y	S	501	ERR5314617	23063	A	T	1	2021-02-01	United Kingdom
S_570_D	S	570	ERR5314617	23271	C	A	1	2021-02-01	United Kingdom
S_614_G	S	614	ERR5314617	23403	A	G	1	2021-02-01	United Kingdom
S_681_H	S	681	ERR5314617	23604	C	A	1	2021-02-01	United Kingdom
S_716_I	S	716	ERR5314617	23709	C	T	1	2021-02-01	United Kingdom
S_920_NA	S	920	ERR5314617	24320	C	-A	0,0503876	2021-02-01	United Kingdom
S_982_A	S	982	ERR5314617	24506	T	G	1	2021-02-01	United Kingdom
S_1118_H	S	1118	ERR5314617	24914	G	C	1	2021-02-01	United Kingdom
S_1214_G	S	1214	ERR5314617	25202	T	G	0,132075	2021-02-01	United Kingdom
ORF3a_103_NA	ORF3a	103	ERR5314617	25699	G	+C	0,0508475	2021-02-01	United Kingdom
ORF8_27_*	ORF8	27	ERR5314617	27972	C	T	1	2021-02-01	United Kingdom
ORF8_52_I	ORF8	52	ERR5314617	28048	G	T	1	2021-02-01	United Kingdom
ORF8_73_C	ORF8	73	ERR5314617	28111	A	G	0,999704	2021-02-01	United Kingdom
N_3_H	N	3	ERR5314617	28280	G	C	0,999867	2021-02-01	United Kingdom
N_3_V	N	3	ERR5314617	28281	A	T	0,9996	2021-02-01	United Kingdom
N_3_E	N	3	ERR5314617	28282	T	A	0,999467	2021-02-01	United Kingdom
N_203_K	N	203	ERR5314617	28881	G	A	1	2021-02-01	United Kingdom
N_204_R	N	204	ERR5314617	28883	G	C	1	2021-02-01	United Kingdom
N_235_F	N	235	ERR5314617	28977	C	T	1	2021-02-01	United Kingdom
ORF1ab_472_D	ORF1ab	472	ERR5314618	1681	G	T	0,99949	2021-02-01	United Kingdom
ORF1ab_903_V	ORF1ab	903	ERR5314618	2973	C	T	1	2021-02-01	United Kingdom
ORF1ab_3334_S	ORF1ab	3334	ERR5314618	10265	G	A	0,999768	2021-02-01	United Kingdom
ORF1ab_214_V	ORF1ab	214	ERR5314618	14107	A	G	0,99932	2021-02-01	United Kingdom
ORF1ab_314_L	ORF1ab	314	ERR5314618	14408	C	T	0,998712	2021-02-01	United Kingdom
ORF1ab_638_I	ORF1ab	638	ERR5314618	15380	G	T	0,999855	2021-02-01	United Kingdom
S_20_I	S	20	ERR5314618	21621	C	T	0,999725	2021-02-01	United Kingdom
S_574_Y	S	574	ERR5314618	23282	G	T	0,999867	2021-02-01	United Kingdom
S_614_G	S	614	ERR5314618	23403	A	G	0,99975	2021-02-01	United Kingdom
S_687_L	S	687	ERR5314618	23621	G	T	0,999652	2021-02-01	United Kingdom
M_14_R	M	14	ERR5314618	26563	A	G	0,999848	2021-02-01	United Kingdom
ORF7b_12_NA	ORF7b	12	ERR5314618	27791	C	-TT	0,965753	2021-02-01	United Kingdom
ORF7b_29_L	ORF7b	29	ERR5314618	27841	G	T	1	2021-02-01	United Kingdom
N_203_K	N	203	ERR5314618	28881	G	A	0,998127	2021-02-01	United Kingdom
N_204_R	N	204	ERR5314618	28883	G	C	1	2021-02-01	United Kingdom
ORF1ab_1001_I	ORF1ab	1001	ERR5314619	3267	C	T	0,999663	2021-01-31	United Kingdom
ORF1ab_1708_D	ORF1ab	1708	ERR5314619	5388	C	A	1	2021-01-31	United Kingdom
ORF1ab_2230_T	ORF1ab	2230	ERR5314619	6954	T	C	0,998675	2021-01-31	United Kingdom
ORF1ab_3674_NA	ORF1ab	3674	ERR5314619	11287	G	-TCTGGTTTT	0,999403	2021-01-31	United Kingdom
ORF1ab_314_L	ORF1ab	314	ERR5314619	14408	C	T	0,999324	2021-01-31	United Kingdom
S_68_NA	S	68	ERR5314619	21764	A	-TACATG	0,996439	2021-01-31	United Kingdom
S_143_NA	S	143	ERR5314619	21990	T	-TTA	0,997038	2021-01-31	United Kingdom
S_183_L	S	183	ERR5314619	22110	A	T	0,9881	2021-01-31	United Kingdom
S_501_Y	S	501	ERR5314619	23063	A	T	0,998764	2021-01-31	United Kingdom
S_570_D	S	570	ERR5314619	23271	C	A	0,999833	2021-01-31	United Kingdom
S_614_G	S	614	ERR5314619	23403	A	G	0,999836	2021-01-31	United Kingdom
S_681_H	S	681	ERR5314619	23604	C	A	1	2021-01-31	United Kingdom
S_716_I	S	716	ERR5314619	23709	C	T	1	2021-01-31	United Kingdom
S_982_A	S	982	ERR5314619	24506	T	G	0,999227	2021-01-31	United Kingdom
S_1118_H	S	1118	ERR5314619	24914	G	C	0,999928	2021-01-31	United Kingdom
S_1200_P	S	1200	ERR5314619	25161	T	C	0,15035	2021-01-31	United Kingdom
S_1214_G	S	1214	ERR5314619	25202	T	G	0,15257	2021-01-31	United Kingdom
ORF8_27_*	ORF8	27	ERR5314619	27972	C	T	0,99958	2021-01-31	United Kingdom
ORF8_52_I	ORF8	52	ERR5314619	28048	G	T	1	2021-01-31	United Kingdom
ORF8_73_C	ORF8	73	ERR5314619	28111	A	G	0,999714	2021-01-31	United Kingdom
N_3_H	N	3	ERR5314619	28280	G	C	0,999335	2021-01-31	United Kingdom
N_3_V	N	3	ERR5314619	28281	A	T	1	2021-01-31	United Kingdom
N_3_E	N	3	ERR5314619	28282	T	A	0,999619	2021-01-31	United Kingdom
N_203_K	N	203	ERR5314619	28881	G	A	1	2021-01-31	United Kingdom
N_204_R	N	204	ERR5314619	28883	G	C	1	2021-01-31	United Kingdom
N_235_F	N	235	ERR5314619	28977	C	T	1	2021-01-31	United Kingdom
ORF1ab_1001_I	ORF1ab	1001	ERR5314620	3267	C	T	1	2021-02-01	United Kingdom
ORF1ab_1234_V	ORF1ab	1234	ERR5314620	3966	C	T	0,999308	2021-02-01	United Kingdom
ORF1ab_1708_D	ORF1ab	1708	ERR5314620	5388	C	A	1	2021-02-01	United Kingdom
ORF1ab_2230_T	ORF1ab	2230	ERR5314620	6954	T	C	0,999662	2021-02-01	United Kingdom
ORF1ab_2780_L	ORF1ab	2780	ERR5314620	8603	T	C	0,999374	2021-02-01	United Kingdom
ORF1ab_3674_NA	ORF1ab	3674	ERR5314620	11287	G	-TCTGGTTTT	0,995925	2021-02-01	United Kingdom
ORF1ab_314_L	ORF1ab	314	ERR5314620	14408	C	T	1	2021-02-01	United Kingdom
ORF1ab_1383_R	ORF1ab	1383	ERR5314620	17615	A	G	1	2021-02-01	United Kingdom
ORF1ab_2490_A	ORF1ab	2490	ERR5314620	20935	A	G	0,999819	2021-02-01	United Kingdom
S_68_NA	S	68	ERR5314620	21764	A	-TACATG	0,992513	2021-02-01	United Kingdom
S_143_NA	S	143	ERR5314620	21990	T	-TTA	0,997356	2021-02-01	United Kingdom
S_501_Y	S	501	ERR5314620	23063	A	T	1	2021-02-01	United Kingdom
S_570_D	S	570	ERR5314620	23271	C	A	0,999378	2021-02-01	United Kingdom
S_614_G	S	614	ERR5314620	23403	A	G	0,999396	2021-02-01	United Kingdom
S_681_H	S	681	ERR5314620	23604	C	A	1	2021-02-01	United Kingdom
S_688_V	S	688	ERR5314620	23625	C	T	0,953661	2021-02-01	United Kingdom
S_716_I	S	716	ERR5314620	23709	C	T	1	2021-02-01	United Kingdom
S_982_A	S	982	ERR5314620	24506	T	G	1	2021-02-01	United Kingdom
S_1076_A	S	1076	ERR5314620	24788	A	G	0,999021	2021-02-01	United Kingdom
S_1118_H	S	1118	ERR5314620	24914	G	C	1	2021-02-01	United Kingdom
S_1214_G	S	1214	ERR5314620	25202	T	G	0,115217	2021-02-01	United Kingdom
ORF3a_15_F	ORF3a	15	ERR5314620	25437	G	T	0,999868	2021-02-01	United Kingdom
ORF8_27_*	ORF8	27	ERR5314620	27972	C	T	1	2021-02-01	United Kingdom
ORF8_52_I	ORF8	52	ERR5314620	28048	G	T	1	2021-02-01	United Kingdom
ORF8_73_C	ORF8	73	ERR5314620	28111	A	G	1	2021-02-01	United Kingdom
N_3_H	N	3	ERR5314620	28280	G	C	1	2021-02-01	United Kingdom
N_3_V	N	3	ERR5314620	28281	A	T	0,999721	2021-02-01	United Kingdom
N_3_E	N	3	ERR5314620	28282	T	A	0,99944	2021-02-01	United Kingdom
N_203_K	N	203	ERR5314620	28881	G	A	0,996377	2021-02-01	United Kingdom
N_204_R	N	204	ERR5314620	28883	G	C	1	2021-02-01	United Kingdom
N_235_F	N	235	ERR5314620	28977	C	T	0,998979	2021-02-01	United Kingdom
ORF1ab_83_NA	ORF1ab	83	ERR5314622	512	C	-ATGTT	0,070761	2021-02-01	United Kingdom
ORF1ab_83_NA	ORF1ab	83	ERR5314622	514	T	-GTTATG	0,0784844	2021-02-01	United Kingdom
ORF1ab_762_V	ORF1ab	762	ERR5314622	2550	A	T	0,0514149	2021-02-01	United Kingdom
ORF1ab_1001_I	ORF1ab	1001	ERR5314622	3267	C	T	1	2021-02-01	United Kingdom
ORF1ab_1284_NA	ORF1ab	1284	ERR5314622	4116	C	-AT	0,0843373	2021-02-01	United Kingdom
ORF1ab_1708_D	ORF1ab	1708	ERR5314622	5388	C	A	1	2021-02-01	United Kingdom
ORF1ab_1990_NA	ORF1ab	1990	ERR5314622	6233	A	-TTG	0,0566572	2021-02-01	United Kingdom
ORF1ab_2144_NA	ORF1ab	2144	ERR5314622	6696	C	+T	0,0567465	2021-02-01	United Kingdom
ORF1ab_2230_T	ORF1ab	2230	ERR5314622	6954	T	C	1	2021-02-01	United Kingdom
ORF1ab_3591_NA	ORF1ab	3591	ERR5314622	11036	C	-TT	0,0793157	2021-02-01	United Kingdom
ORF1ab_3595_A	ORF1ab	3595	ERR5314622	11049	T	C	0,0745098	2021-02-01	United Kingdom
ORF1ab_3674_NA	ORF1ab	3674	ERR5314622	11287	G	-TCTGGTTTT	0,999612	2021-02-01	United Kingdom
ORF1ab_3966_R	ORF1ab	3966	ERR5314622	12162	A	G	0,999855	2021-02-01	United Kingdom
ORF1ab_4229_NA	ORF1ab	4229	ERR5314622	12952	C	-T	0,212963	2021-02-01	United Kingdom
ORF1ab_312_V	ORF1ab	312	ERR5314622	14401	T	G	0,12963	2021-02-01	United Kingdom
ORF1ab_314_L	ORF1ab	314	ERR5314622	14408	C	T	1	2021-02-01	United Kingdom
ORF1ab_761_D	ORF1ab	761	ERR5314622	15748	T	G	0,0856075	2021-02-01	United Kingdom
ORF1ab_909_S	ORF1ab	909	ERR5314622	16192	C	T	0,117391	2021-02-01	United Kingdom
ORF1ab_1245_NA	ORF1ab	1245	ERR5314622	17200	T	-TAAAA	0,068323	2021-02-01	United Kingdom
ORF1ab_1383_R	ORF1ab	1383	ERR5314622	17615	A	G	1	2021-02-01	United Kingdom
ORF1ab_2008_R	ORF1ab	2008	ERR5314622	19489	T	C	0,0896607	2021-02-01	United Kingdom
ORF1ab_2442_NA	ORF1ab	2442	ERR5314622	20792	C	+A	0,0824115	2021-02-01	United Kingdom
S_68_NA	S	68	ERR5314622	21764	A	-TACATG	0,997899	2021-02-01	United Kingdom
S_126_NA	S	126	ERR5314622	21938	G	-T	0,0856179	2021-02-01	United Kingdom
S_143_NA	S	143	ERR5314622	21990	T	-TTA	0,999175	2021-02-01	United Kingdom
S_374_L	S	374	ERR5314622	22682	T	C	0,1001	2021-02-01	United Kingdom
S_501_Y	S	501	ERR5314622	23063	A	T	1	2021-02-01	United Kingdom
S_570_D	S	570	ERR5314622	23271	C	A	1	2021-02-01	United Kingdom
S_614_G	S	614	ERR5314622	23403	A	G	0,998197	2021-02-01	United Kingdom
S_681_H	S	681	ERR5314622	23604	C	A	1	2021-02-01	United Kingdom
S_716_I	S	716	ERR5314622	23709	C	T	0,998909	2021-02-01	United Kingdom
S_982_A	S	982	ERR5314622	24506	T	G	1	2021-02-01	United Kingdom
S_1037_NA	S	1037	ERR5314622	24672	C	-A	0,0728376	2021-02-01	United Kingdom
S_1112_S	S	1112	ERR5314622	24896	C	T	0,477332	2021-02-01	United Kingdom
S_1118_H	S	1118	ERR5314622	24914	G	C	1	2021-02-01	United Kingdom
ORF3a_60_F	ORF3a	60	ERR5314622	25571	C	T	0,999589	2021-02-01	United Kingdom
M_86_NA	M	86	ERR5314622	26779	G	-TCTTGTAGGCTTGATGTGGCTCAGCTACTTCATTGCT	0,0935115	2021-02-01	United Kingdom
ORF8_27_*	ORF8	27	ERR5314622	27972	C	T	0,995025	2021-02-01	United Kingdom
ORF8_52_I	ORF8	52	ERR5314622	28048	G	T	1	2021-02-01	United Kingdom
ORF8_73_C	ORF8	73	ERR5314622	28111	A	G	1	2021-02-01	United Kingdom
N_3_H	N	3	ERR5314622	28280	G	C	0,999612	2021-02-01	United Kingdom
N_3_V	N	3	ERR5314622	28281	A	T	0,999805	2021-02-01	United Kingdom
N_3_E	N	3	ERR5314622	28282	T	A	0,999805	2021-02-01	United Kingdom
N_376_NA	N	376	ERR5314622	29400	C	-TGA	0,125899	2021-02-01	United Kingdom
ORF1ab_3603_NA	ORF1ab	3603	ERR5314623	11074	C	+T	0,0683279	2021-02-01	United Kingdom
ORF1ab_3606_NA	ORF1ab	3606	ERR5314623	11082	T	-G	0,101693	2021-02-01	United Kingdom
ORF1ab_3606_F	ORF1ab	3606	ERR5314623	11083	G	T	0,999749	2021-02-01	United Kingdom
ORF1ab_3839_R	ORF1ab	3839	ERR5314623	11781	A	G	0,999706	2021-02-01	United Kingdom
ORF1ab_314_L	ORF1ab	314	ERR5314623	14408	C	T	1	2021-02-01	United Kingdom
S_222_V	S	222	ERR5314623	22227	C	T	0,999831	2021-02-01	United Kingdom
S_614_G	S	614	ERR5314623	23403	A	G	0,999563	2021-02-01	United Kingdom
S_1214_G	S	1214	ERR5314623	25202	T	G	0,214286	2021-02-01	United Kingdom
ORF3a_101_NA	ORF3a	101	ERR5314623	25693	C	-T	0,0813008	2021-02-01	United Kingdom
M_86_F	M	86	ERR5314623	26779	G	T	0,999067	2021-02-01	United Kingdom
N_220_V	N	220	ERR5314623	28932	C	T	0,999632	2021-02-01	United Kingdom
ORF10_30_L	ORF10	30	ERR5314623	29645	G	T	0,999467	2021-02-01	United Kingdom
ORF1ab_1001_I	ORF1ab	1001	ERR5314625	3267	C	T	0,999702	2021-02-01	United Kingdom
ORF1ab_1040_NA	ORF1ab	1040	ERR5314625	3385	T	-A	0,050729	2021-02-01	United Kingdom
ORF1ab_1494_P	ORF1ab	1494	ERR5314625	4745	T	C	0,0560538	2021-02-01	United Kingdom
ORF1ab_1567_A	ORF1ab	1567	ERR5314625	4964	A	G	1	2021-02-01	United Kingdom
ORF1ab_1708_D	ORF1ab	1708	ERR5314625	5388	C	A	1	2021-02-01	United Kingdom
ORF1ab_2144_NA	ORF1ab	2144	ERR5314625	6696	C	+T	0,0508143	2021-02-01	United Kingdom
ORF1ab_2230_T	ORF1ab	2230	ERR5314625	6954	T	C	1	2021-02-01	United Kingdom
ORF1ab_2692_T	ORF1ab	2692	ERR5314625	8340	T	C	0,0538213	2021-02-01	United Kingdom
ORF1ab_3674_NA	ORF1ab	3674	ERR5314625	11287	G	-TCTGGTTTT	0,999487	2021-02-01	United Kingdom
ORF1ab_3966_R	ORF1ab	3966	ERR5314625	12162	A	G	0,999683	2021-02-01	United Kingdom
ORF1ab_163_S	ORF1ab	163	ERR5314625	13955	T	C	0,0563883	2021-02-01	United Kingdom
ORF1ab_1383_R	ORF1ab	1383	ERR5314625	17615	A	G	1	2021-02-01	United Kingdom
ORF1ab_2002_K	ORF1ab	2002	ERR5314625	19473	T	A	0,0711744	2021-02-01	United Kingdom
S_68_NA	S	68	ERR5314625	21764	A	-TACATG	0,996956	2021-02-01	United Kingdom
S_143_NA	S	143	ERR5314625	21990	T	-TTA	0,998097	2021-02-01	United Kingdom
S_501_Y	S	501	ERR5314625	23063	A	T	0,99956	2021-02-01	United Kingdom
S_570_D	S	570	ERR5314625	23271	C	A	0,999389	2021-02-01	United Kingdom
S_614_G	S	614	ERR5314625	23403	A	G	0,999253	2021-02-01	United Kingdom
S_681_H	S	681	ERR5314625	23604	C	A	1	2021-02-01	United Kingdom
S_716_I	S	716	ERR5314625	23709	C	T	0,999018	2021-02-01	United Kingdom
S_982_A	S	982	ERR5314625	24506	T	G	1	2021-02-01	United Kingdom
S_1118_H	S	1118	ERR5314625	24914	G	C	0,999691	2021-02-01	United Kingdom
S_1214_G	S	1214	ERR5314625	25202	T	G	0,102564	2021-02-01	United Kingdom
ORF3a_9_NA	ORF3a	9	ERR5314625	25418	C	-AA	0,0615187	2021-02-01	United Kingdom
ORF3a_254_NA	ORF3a	254	ERR5314625	26154	A	-GTT	0,998423	2021-02-01	United Kingdom
M_2_S	M	2	ERR5314625	26526	G	T	0,0738061	2021-02-01	United Kingdom
M_20_L	M	20	ERR5314625	26581	G	T	0,0973565	2021-02-01	United Kingdom
ORF8_27_*	ORF8	27	ERR5314625	27972	C	T	1	2021-02-01	United Kingdom
ORF8_52_I	ORF8	52	ERR5314625	28048	G	T	1	2021-02-01	United Kingdom
ORF8_73_C	ORF8	73	ERR5314625	28111	A	G	0,999642	2021-02-01	United Kingdom
N_3_H	N	3	ERR5314625	28280	G	C	0,999915	2021-02-01	United Kingdom
N_3_V	N	3	ERR5314625	28281	A	T	0,999915	2021-02-01	United Kingdom
N_3_E	N	3	ERR5314625	28282	T	A	0,99983	2021-02-01	United Kingdom
N_203_K	N	203	ERR5314625	28881	G	A	1	2021-02-01	United Kingdom
N_204_R	N	204	ERR5314625	28883	G	C	1	2021-02-01	United Kingdom
N_235_F	N	235	ERR5314625	28977	C	T	0,997403	2021-02-01	United Kingdom
ORF1ab_1001_I	ORF1ab	1001	ERR5314630	3267	C	T	0,999907	2021-02-01	United Kingdom
ORF1ab_1220_L	ORF1ab	1220	ERR5314630	3924	C	T	0,998834	2021-02-01	United Kingdom
ORF1ab_1708_D	ORF1ab	1708	ERR5314630	5388	C	A	1	2021-02-01	United Kingdom
ORF1ab_2230_T	ORF1ab	2230	ERR5314630	6954	T	C	0,999375	2021-02-01	United Kingdom
ORF1ab_3674_NA	ORF1ab	3674	ERR5314630	11287	G	-TCTGGTTTT	0,999205	2021-02-01	United Kingdom
ORF1ab_314_L	ORF1ab	314	ERR5314630	14408	C	T	0,997429	2021-02-01	United Kingdom
ORF1ab_1383_R	ORF1ab	1383	ERR5314630	17615	A	G	0,999896	2021-02-01	United Kingdom
S_68_NA	S	68	ERR5314630	21764	A	-TACATG	0,996853	2021-02-01	United Kingdom
S_143_NA	S	143	ERR5314630	21990	T	-TTA	0,997074	2021-02-01	United Kingdom
S_501_Y	S	501	ERR5314630	23063	A	T	0,999656	2021-02-01	United Kingdom
S_570_D	S	570	ERR5314630	23271	C	A	0,999693	2021-02-01	United Kingdom
S_614_G	S	614	ERR5314630	23403	A	G	1	2021-02-01	United Kingdom
S_681_H	S	681	ERR5314630	23604	C	A	0,999755	2021-02-01	United Kingdom
S_716_I	S	716	ERR5314630	23709	C	T	1	2021-02-01	United Kingdom
S_982_A	S	982	ERR5314630	24506	T	G	0,999451	2021-02-01	United Kingdom
S_1118_H	S	1118	ERR5314630	24914	G	C	0,999734	2021-02-01	United Kingdom
S_1214_G	S	1214	ERR5314630	25202	T	G	0,157669	2021-02-01	United Kingdom
ORF8_27_*	ORF8	27	ERR5314630	27972	C	T	0,998536	2021-02-01	United Kingdom
ORF8_52_I	ORF8	52	ERR5314630	28048	G	T	1	2021-02-01	United Kingdom
ORF8_73_C	ORF8	73	ERR5314630	28111	A	G	0,999614	2021-02-01	United Kingdom
N_3_H	N	3	ERR5314630	28280	G	C	0,999864	2021-02-01	United Kingdom
N_3_V	N	3	ERR5314630	28281	A	T	0,999863	2021-02-01	United Kingdom
N_3_E	N	3	ERR5314630	28282	T	A	0,999818	2021-02-01	United Kingdom
N_203_K	N	203	ERR5314630	28881	G	A	0,99706	2021-02-01	United Kingdom
N_204_R	N	204	ERR5314630	28883	G	C	0,999794	2021-02-01	United Kingdom
N_235_F	N	235	ERR5314630	28977	C	T	0,999569	2021-02-01	United Kingdom
ORF1ab_971_L	ORF1ab	971	ERR5314632	3177	C	T	0,999635	2021-02-01	United Kingdom
ORF1ab_1001_I	ORF1ab	1001	ERR5314632	3267	C	T	0,999444	2021-02-01	United Kingdom
ORF1ab_1708_D	ORF1ab	1708	ERR5314632	5388	C	A	1	2021-02-01	United Kingdom
ORF1ab_2230_T	ORF1ab	2230	ERR5314632	6954	T	C	0,999245	2021-02-01	United Kingdom
ORF1ab_3674_NA	ORF1ab	3674	ERR5314632	11287	G	-TCTGGTTTT	0,997726	2021-02-01	United Kingdom
ORF1ab_314_L	ORF1ab	314	ERR5314632	14408	C	T	0,999766	2021-02-01	United Kingdom
S_68_NA	S	68	ERR5314632	21764	A	-TACATG	0,996801	2021-02-01	United Kingdom
S_143_NA	S	143	ERR5314632	21990	T	-TTA	0,996516	2021-02-01	United Kingdom
S_501_Y	S	501	ERR5314632	23063	A	T	0,999286	2021-02-01	United Kingdom
S_570_D	S	570	ERR5314632	23271	C	A	0,999175	2021-02-01	United Kingdom
S_614_G	S	614	ERR5314632	23403	A	G	0,99984	2021-02-01	United Kingdom
S_681_H	S	681	ERR5314632	23604	C	A	1	2021-02-01	United Kingdom
S_716_I	S	716	ERR5314632	23709	C	T	1	2021-02-01	United Kingdom
S_982_A	S	982	ERR5314632	24506	T	G	0,999085	2021-02-01	United Kingdom
S_1118_H	S	1118	ERR5314632	24914	G	C	0,999779	2021-02-01	United Kingdom
S_1214_G	S	1214	ERR5314632	25202	T	G	0,171674	2021-02-01	United Kingdom
ORF8_27_*	ORF8	27	ERR5314632	27972	C	T	0,999707	2021-02-01	United Kingdom
ORF8_52_I	ORF8	52	ERR5314632	28048	G	T	0,99971	2021-02-01	United Kingdom
ORF8_73_C	ORF8	73	ERR5314632	28111	A	G	0,999678	2021-02-01	United Kingdom
N_3_H	N	3	ERR5314632	28280	G	C	0,999864	2021-02-01	United Kingdom
N_3_V	N	3	ERR5314632	28281	A	T	0,999726	2021-02-01	United Kingdom
N_3_E	N	3	ERR5314632	28282	T	A	0,999589	2021-02-01	United Kingdom
N_203_K	N	203	ERR5314632	28881	G	A	0,996816	2021-02-01	United Kingdom
N_204_R	N	204	ERR5314632	28883	G	C	0,999085	2021-02-01	United Kingdom
N_235_F	N	235	ERR5314632	28977	C	T	0,999331	2021-02-01	United Kingdom
ORF1ab_971_L	ORF1ab	971	ERR5314633	3177	C	T	0,999687	2021-02-01	United Kingdom
ORF1ab_1001_I	ORF1ab	1001	ERR5314633	3267	C	T	0,99981	2021-02-01	United Kingdom
ORF1ab_1708_D	ORF1ab	1708	ERR5314633	5388	C	A	1	2021-02-01	United Kingdom
ORF1ab_2230_T	ORF1ab	2230	ERR5314633	6954	T	C	0,999664	2021-02-01	United Kingdom
ORF1ab_3674_NA	ORF1ab	3674	ERR5314633	11287	G	-TCTGGTTTT	0,98984	2021-02-01	United Kingdom
ORF1ab_314_L	ORF1ab	314	ERR5314633	14408	C	T	0,999436	2021-02-01	United Kingdom
ORF1ab_2025_I	ORF1ab	2025	ERR5314633	19542	G	T	0,998884	2021-02-01	United Kingdom
ORF1ab_2276_C	ORF1ab	2276	ERR5314633	20294	A	G	0,999852	2021-02-01	United Kingdom
S_68_NA	S	68	ERR5314633	21764	A	-TACATG	0,982354	2021-02-01	United Kingdom
S_143_NA	S	143	ERR5314633	21990	T	-TTA	0,996243	2021-02-01	United Kingdom
S_501_Y	S	501	ERR5314633	23063	A	T	0,999549	2021-02-01	United Kingdom
S_570_D	S	570	ERR5314633	23271	C	A	1	2021-02-01	United Kingdom
S_614_G	S	614	ERR5314633	23403	A	G	0,999842	2021-02-01	United Kingdom
S_681_H	S	681	ERR5314633	23604	C	A	1	2021-02-01	United Kingdom
S_716_I	S	716	ERR5314633	23709	C	T	1	2021-02-01	United Kingdom
S_982_A	S	982	ERR5314633	24506	T	G	0,999763	2021-02-01	United Kingdom
S_1118_H	S	1118	ERR5314633	24914	G	C	0,999828	2021-02-01	United Kingdom
S_1214_G	S	1214	ERR5314633	25202	T	G	0,141577	2021-02-01	United Kingdom
ORF8_27_*	ORF8	27	ERR5314633	27972	C	T	1	2021-02-01	United Kingdom
ORF8_52_I	ORF8	52	ERR5314633	28048	G	T	1	2021-02-01	United Kingdom
ORF8_73_C	ORF8	73	ERR5314633	28111	A	G	0,999831	2021-02-01	United Kingdom
N_3_H	N	3	ERR5314633	28280	G	C	0,999819	2021-02-01	United Kingdom
N_3_V	N	3	ERR5314633	28281	A	T	0,999184	2021-02-01	United Kingdom
N_3_E	N	3	ERR5314633	28282	T	A	1	2021-02-01	United Kingdom
N_203_K	N	203	ERR5314633	28881	G	A	0,997594	2021-02-01	United Kingdom
N_204_R	N	204	ERR5314633	28883	G	C	0,99921	2021-02-01	United Kingdom
N_235_F	N	235	ERR5314633	28977	C	T	1	2021-02-01	United Kingdom
ORF1ab_1001_I	ORF1ab	1001	ERR5314638	3267	C	T	0,999839	2021-02-01	United Kingdom
ORF1ab_1708_D	ORF1ab	1708	ERR5314638	5388	C	A	0,999863	2021-02-01	United Kingdom
ORF1ab_2230_T	ORF1ab	2230	ERR5314638	6954	T	C	0,998998	2021-02-01	United Kingdom
ORF1ab_3674_NA	ORF1ab	3674	ERR5314638	11287	G	-TCTGGTTTT	0,997376	2021-02-01	United Kingdom
ORF1ab_3748_I	ORF1ab	3748	ERR5314638	11507	G	A	0,999536	2021-02-01	United Kingdom
ORF1ab_314_L	ORF1ab	314	ERR5314638	14408	C	T	0,999128	2021-02-01	United Kingdom
S_68_NA	S	68	ERR5314638	21764	A	-TACATG	0,996638	2021-02-01	United Kingdom
S_98_Y	S	98	ERR5314638	21855	C	A	0,248871	2021-02-01	United Kingdom
S_143_NA	S	143	ERR5314638	21990	T	-TTA	0,998881	2021-02-01	United Kingdom
S_501_Y	S	501	ERR5314638	23063	A	T	0,999413	2021-02-01	United Kingdom
S_570_D	S	570	ERR5314638	23271	C	A	1	2021-02-01	United Kingdom
S_614_G	S	614	ERR5314638	23403	A	G	0,99951	2021-02-01	United Kingdom
S_681_H	S	681	ERR5314638	23604	C	A	0,999764	2021-02-01	United Kingdom
S_716_I	S	716	ERR5314638	23709	C	T	0,999766	2021-02-01	United Kingdom
S_982_A	S	982	ERR5314638	24506	T	G	0,999606	2021-02-01	United Kingdom
S_1118_H	S	1118	ERR5314638	24914	G	C	1	2021-02-01	United Kingdom
S_1214_G	S	1214	ERR5314638	25202	T	G	0,143646	2021-02-01	United Kingdom
ORF8_27_*	ORF8	27	ERR5314638	27972	C	T	0,999788	2021-02-01	United Kingdom
ORF8_52_I	ORF8	52	ERR5314638	28048	G	T	0,999796	2021-02-01	United Kingdom
ORF8_73_C	ORF8	73	ERR5314638	28111	A	G	0,999858	2021-02-01	United Kingdom
N_3_H	N	3	ERR5314638	28280	G	C	0,99986	2021-02-01	United Kingdom
N_3_V	N	3	ERR5314638	28281	A	T	0,999718	2021-02-01	United Kingdom
N_3_E	N	3	ERR5314638	28282	T	A	0,999719	2021-02-01	United Kingdom
N_195_T	N	195	ERR5314638	28857	G	C	0,999715	2021-02-01	United Kingdom
N_203_K	N	203	ERR5314638	28881	G	A	0,995931	2021-02-01	United Kingdom
N_204_R	N	204	ERR5314638	28883	G	C	0,999705	2021-02-01	United Kingdom
N_235_F	N	235	ERR5314638	28977	C	T	1	2021-02-01	United Kingdom
ORF1ab_1001_I	ORF1ab	1001	ERR5314639	3267	C	T	0,999853	2021-02-01	United Kingdom
ORF1ab_1708_D	ORF1ab	1708	ERR5314639	5388	C	A	1	2021-02-01	United Kingdom
ORF1ab_2066_M	ORF1ab	2066	ERR5314639	6461	G	A	0,998951	2021-02-01	United Kingdom
ORF1ab_2230_T	ORF1ab	2230	ERR5314639	6954	T	C	0,999321	2021-02-01	United Kingdom
ORF1ab_2273_F	ORF1ab	2273	ERR5314639	7083	C	T	0,999523	2021-02-01	United Kingdom
ORF1ab_3674_NA	ORF1ab	3674	ERR5314639	11287	G	-TCTGGTTTT	0,995218	2021-02-01	United Kingdom
ORF1ab_4182_F	ORF1ab	4182	ERR5314639	12809	C	T	0,999575	2021-02-01	United Kingdom
ORF1ab_218_L	ORF1ab	218	ERR5314639	14120	C	T	0,999607	2021-02-01	United Kingdom
ORF1ab_314_L	ORF1ab	314	ERR5314639	14408	C	T	0,999132	2021-02-01	United Kingdom
ORF1ab_1570_S	ORF1ab	1570	ERR5314639	18175	C	T	0,99958	2021-02-01	United Kingdom
S_68_NA	S	68	ERR5314639	21764	A	-TACATG	0,99669	2021-02-01	United Kingdom
S_143_NA	S	143	ERR5314639	21990	T	-TTA	0,998093	2021-02-01	United Kingdom
S_501_Y	S	501	ERR5314639	23063	A	T	0,999615	2021-02-01	United Kingdom
S_570_D	S	570	ERR5314639	23271	C	A	0,999531	2021-02-01	United Kingdom
S_614_G	S	614	ERR5314639	23403	A	G	0,999847	2021-02-01	United Kingdom
S_681_H	S	681	ERR5314639	23604	C	A	0,999836	2021-02-01	United Kingdom
S_716_I	S	716	ERR5314639	23709	C	T	0,999891	2021-02-01	United Kingdom
S_982_A	S	982	ERR5314639	24506	T	G	0,99982	2021-02-01	United Kingdom
S_1118_H	S	1118	ERR5314639	24914	G	C	0,999721	2021-02-01	United Kingdom
S_1214_G	S	1214	ERR5314639	25202	T	G	0,138739	2021-02-01	United Kingdom
ORF8_27_*	ORF8	27	ERR5314639	27972	C	T	0,999799	2021-02-01	United Kingdom
ORF8_52_I	ORF8	52	ERR5314639	28048	G	T	0,999804	2021-02-01	United Kingdom
ORF8_68_*	ORF8	68	ERR5314639	28095	A	T	0,999236	2021-02-01	United Kingdom
ORF8_73_C	ORF8	73	ERR5314639	28111	A	G	0,99982	2021-02-01	United Kingdom
N_3_H	N	3	ERR5314639	28280	G	C	0,99973	2021-02-01	United Kingdom
N_3_V	N	3	ERR5314639	28281	A	T	0,999865	2021-02-01	United Kingdom
N_3_E	N	3	ERR5314639	28282	T	A	1	2021-02-01	United Kingdom
N_203_K	N	203	ERR5314639	28881	G	A	0,997736	2021-02-01	United Kingdom
N_204_R	N	204	ERR5314639	28883	G	C	0,999446	2021-02-01	United Kingdom
N_235_F	N	235	ERR5314639	28977	C	T	1	2021-02-01	United Kingdom
ORF1ab_1001_I	ORF1ab	1001	ERR5314642	3267	C	T	1	2021-02-01	United Kingdom
ORF1ab_1708_D	ORF1ab	1708	ERR5314642	5388	C	A	1	2021-02-01	United Kingdom
ORF1ab_2193_F	ORF1ab	2193	ERR5314642	6843	C	T	0,138656	2021-02-01	United Kingdom
ORF1ab_2230_T	ORF1ab	2230	ERR5314642	6954	T	C	0,998857	2021-02-01	United Kingdom
ORF1ab_3674_NA	ORF1ab	3674	ERR5314642	11287	G	-TCTGGTTTT	0,998962	2021-02-01	United Kingdom
ORF1ab_314_L	ORF1ab	314	ERR5314642	14408	C	T	1	2021-02-01	United Kingdom
ORF1ab_1383_R	ORF1ab	1383	ERR5314642	17615	A	G	0,999562	2021-02-01	United Kingdom
S_68_NA	S	68	ERR5314642	21764	A	-TACATG	0,995851	2021-02-01	United Kingdom
S_143_NA	S	143	ERR5314642	21990	T	-TTA	0,99822	2021-02-01	United Kingdom
S_501_Y	S	501	ERR5314642	23063	A	T	0,999464	2021-02-01	United Kingdom
S_570_D	S	570	ERR5314642	23271	C	A	0,999542	2021-02-01	United Kingdom
S_614_G	S	614	ERR5314642	23403	A	G	0,999553	2021-02-01	United Kingdom
S_681_H	S	681	ERR5314642	23604	C	A	0,999573	2021-02-01	United Kingdom
S_716_I	S	716	ERR5314642	23709	C	T	0,999829	2021-02-01	United Kingdom
S_982_A	S	982	ERR5314642	24506	T	G	1	2021-02-01	United Kingdom
S_1118_H	S	1118	ERR5314642	24914	G	C	0,999717	2021-02-01	United Kingdom
S_1214_G	S	1214	ERR5314642	25202	T	G	0,167336	2021-02-01	United Kingdom
ORF8_27_*	ORF8	27	ERR5314642	27972	C	T	0,999099	2021-02-01	United Kingdom
ORF8_52_I	ORF8	52	ERR5314642	28048	G	T	0,999891	2021-02-01	United Kingdom
ORF8_73_C	ORF8	73	ERR5314642	28111	A	G	0,999568	2021-02-01	United Kingdom
N_3_H	N	3	ERR5314642	28280	G	C	0,999589	2021-02-01	United Kingdom
N_3_V	N	3	ERR5314642	28281	A	T	0,999918	2021-02-01	United Kingdom
N_3_E	N	3	ERR5314642	28282	T	A	0,99967	2021-02-01	United Kingdom
N_203_K	N	203	ERR5314642	28881	G	A	0,997253	2021-02-01	United Kingdom
N_204_R	N	204	ERR5314642	28883	G	C	1	2021-02-01	United Kingdom
N_235_F	N	235	ERR5314642	28977	C	T	0,999598	2021-02-01	United Kingdom
ORF1ab_322_R	ORF1ab	322	ERR5314643	1230	A	G	0,999288	2021-02-02	United Kingdom
ORF1ab_1001_I	ORF1ab	1001	ERR5314643	3267	C	T	0,999767	2021-02-02	United Kingdom
ORF1ab_1708_D	ORF1ab	1708	ERR5314643	5388	C	A	0,999695	2021-02-02	United Kingdom
ORF1ab_2230_T	ORF1ab	2230	ERR5314643	6954	T	C	0,99872	2021-02-02	United Kingdom
ORF1ab_3674_NA	ORF1ab	3674	ERR5314643	11287	G	-TCTGGTTTT	0,999241	2021-02-02	United Kingdom
ORF1ab_314_L	ORF1ab	314	ERR5314643	14408	C	T	1	2021-02-02	United Kingdom
S_68_NA	S	68	ERR5314643	21764	A	-TACATG	0,996178	2021-02-02	United Kingdom
S_143_NA	S	143	ERR5314643	21990	T	-TTA	0,994667	2021-02-02	United Kingdom
S_501_Y	S	501	ERR5314643	23063	A	T	0,999026	2021-02-02	United Kingdom
S_570_D	S	570	ERR5314643	23271	C	A	0,999892	2021-02-02	United Kingdom
S_614_G	S	614	ERR5314643	23403	A	G	0,999682	2021-02-02	United Kingdom
S_681_H	S	681	ERR5314643	23604	C	A	0,999655	2021-02-02	United Kingdom
S_716_I	S	716	ERR5314643	23709	C	T	0,999827	2021-02-02	United Kingdom
S_982_A	S	982	ERR5314643	24506	T	G	0,999855	2021-02-02	United Kingdom
S_1118_H	S	1118	ERR5314643	24914	G	C	0,999699	2021-02-02	United Kingdom
S_1214_G	S	1214	ERR5314643	25202	T	G	0,151432	2021-02-02	United Kingdom
ORF8_27_*	ORF8	27	ERR5314643	27972	C	T	0,99988	2021-02-02	United Kingdom
ORF8_52_I	ORF8	52	ERR5314643	28048	G	T	0,999768	2021-02-02	United Kingdom
ORF8_73_C	ORF8	73	ERR5314643	28111	A	G	0,999619	2021-02-02	United Kingdom
N_3_H	N	3	ERR5314643	28280	G	C	0,999859	2021-02-02	United Kingdom
N_3_V	N	3	ERR5314643	28281	A	T	0,999858	2021-02-02	United Kingdom
N_3_E	N	3	ERR5314643	28282	T	A	0,999787	2021-02-02	United Kingdom
N_203_K	N	203	ERR5314643	28881	G	A	0,998218	2021-02-02	United Kingdom
N_204_R	N	204	ERR5314643	28883	G	C	0,999502	2021-02-02	United Kingdom
N_235_F	N	235	ERR5314643	28977	C	T	1	2021-02-02	United Kingdom
ORF1ab_1001_I	ORF1ab	1001	ERR5314649	3267	C	T	1	2021-02-01	United Kingdom
ORF1ab_1708_D	ORF1ab	1708	ERR5314649	5388	C	A	1	2021-02-01	United Kingdom
ORF1ab_2230_T	ORF1ab	2230	ERR5314649	6954	T	C	0,999285	2021-02-01	United Kingdom
ORF1ab_3674_NA	ORF1ab	3674	ERR5314649	11287	G	-TCTGGTTTT	0,999253	2021-02-01	United Kingdom
ORF1ab_3748_I	ORF1ab	3748	ERR5314649	11507	G	A	0,999808	2021-02-01	United Kingdom
ORF1ab_314_L	ORF1ab	314	ERR5314649	14408	C	T	0,998464	2021-02-01	United Kingdom
S_68_NA	S	68	ERR5314649	21764	A	-TACATG	0,997222	2021-02-01	United Kingdom
S_143_NA	S	143	ERR5314649	21990	T	-TTA	0,99691	2021-02-01	United Kingdom
S_501_Y	S	501	ERR5314649	23063	A	T	0,999303	2021-02-01	United Kingdom
S_570_D	S	570	ERR5314649	23271	C	A	0,999471	2021-02-01	United Kingdom
S_614_G	S	614	ERR5314649	23403	A	G	0,999485	2021-02-01	United Kingdom
S_681_H	S	681	ERR5314649	23604	C	A	0,999798	2021-02-01	United Kingdom
S_716_I	S	716	ERR5314649	23709	C	T	0,999698	2021-02-01	United Kingdom
S_982_A	S	982	ERR5314649	24506	T	G	1	2021-02-01	United Kingdom
S_1118_H	S	1118	ERR5314649	24914	G	C	0,998373	2021-02-01	United Kingdom
S_1214_G	S	1214	ERR5314649	25202	T	G	0,174204	2021-02-01	United Kingdom
ORF8_27_*	ORF8	27	ERR5314649	27972	C	T	0,999783	2021-02-01	United Kingdom
ORF8_46_*	ORF8	46	ERR5314649	28031	T	A	0,99958	2021-02-01	United Kingdom
ORF8_52_I	ORF8	52	ERR5314649	28048	G	T	1	2021-02-01	United Kingdom
ORF8_73_C	ORF8	73	ERR5314649	28111	A	G	0,999886	2021-02-01	United Kingdom
N_3_H	N	3	ERR5314649	28280	G	C	1	2021-02-01	United Kingdom
N_3_V	N	3	ERR5314649	28281	A	T	0,99953	2021-02-01	United Kingdom
N_3_E	N	3	ERR5314649	28282	T	A	0,999707	2021-02-01	United Kingdom
N_203_K	N	203	ERR5314649	28881	G	A	0,999315	2021-02-01	United Kingdom
N_204_R	N	204	ERR5314649	28883	G	C	0,998669	2021-02-01	United Kingdom
N_235_F	N	235	ERR5314649	28977	C	T	1	2021-02-01	United Kingdom
ORF1ab_1001_I	ORF1ab	1001	ERR5314654	3267	C	T	1	2021-02-02	United Kingdom
ORF1ab_1708_D	ORF1ab	1708	ERR5314654	5388	C	A	0,995349	2021-02-02	United Kingdom
ORF1ab_2230_T	ORF1ab	2230	ERR5314654	6954	T	C	0,998179	2021-02-02	United Kingdom
ORF1ab_2277_A	ORF1ab	2277	ERR5314654	7094	A	G	1	2021-02-02	United Kingdom
ORF1ab_3674_NA	ORF1ab	3674	ERR5314654	11287	G	-TCTGGTTTT	0,999159	2021-02-02	United Kingdom
ORF1ab_4026_I	ORF1ab	4026	ERR5314654	12342	C	T	1	2021-02-02	United Kingdom
S_68_NA	S	68	ERR5314654	21764	A	-TACATG	0,997276	2021-02-02	United Kingdom
S_143_NA	S	143	ERR5314654	21990	T	-TTA	0,998757	2021-02-02	United Kingdom
S_501_Y	S	501	ERR5314654	23063	A	T	0,99938	2021-02-02	United Kingdom
S_570_D	S	570	ERR5314654	23271	C	A	0,999433	2021-02-02	United Kingdom
S_614_G	S	614	ERR5314654	23403	A	G	1	2021-02-02	United Kingdom
S_681_H	S	681	ERR5314654	23604	C	A	0,999608	2021-02-02	United Kingdom
S_716_I	S	716	ERR5314654	23709	C	T	1	2021-02-02	United Kingdom
S_982_A	S	982	ERR5314654	24506	T	G	1	2021-02-02	United Kingdom
S_1118_H	S	1118	ERR5314654	24914	G	C	0,999848	2021-02-02	United Kingdom
S_1214_G	S	1214	ERR5314654	25202	T	G	0,135802	2021-02-02	United Kingdom
ORF8_27_*	ORF8	27	ERR5314654	27972	C	T	1	2021-02-02	United Kingdom
ORF8_52_I	ORF8	52	ERR5314654	28048	G	T	1	2021-02-02	United Kingdom
ORF8_73_C	ORF8	73	ERR5314654	28111	A	G	0,999623	2021-02-02	United Kingdom
N_3_H	N	3	ERR5314654	28280	G	C	1	2021-02-02	United Kingdom
N_3_V	N	3	ERR5314654	28281	A	T	1	2021-02-02	United Kingdom
N_3_E	N	3	ERR5314654	28282	T	A	0,999873	2021-02-02	United Kingdom
N_203_K	N	203	ERR5314654	28881	G	A	1	2021-02-02	United Kingdom
N_204_R	N	204	ERR5314654	28883	G	C	1	2021-02-02	United Kingdom
N_235_F	N	235	ERR5314654	28977	C	T	1	2021-02-02	United Kingdom
ORF1ab_1001_I	ORF1ab	1001	ERR5314663	3267	C	T	0,999681	2021-02-01	United Kingdom
ORF1ab_1708_D	ORF1ab	1708	ERR5314663	5388	C	A	1	2021-02-01	United Kingdom
ORF1ab_2230_T	ORF1ab	2230	ERR5314663	6954	T	C	1	2021-02-01	United Kingdom
ORF1ab_3674_NA	ORF1ab	3674	ERR5314663	11287	G	-TCTGGTTTT	0,998827	2021-02-01	United Kingdom
ORF1ab_3748_I	ORF1ab	3748	ERR5314663	11507	G	A	1	2021-02-01	United Kingdom
ORF1ab_314_L	ORF1ab	314	ERR5314663	14408	C	T	1	2021-02-01	United Kingdom
S_68_NA	S	68	ERR5314663	21764	A	-TACATG	0,995813	2021-02-01	United Kingdom
S_143_NA	S	143	ERR5314663	21990	T	-TTA	0,997004	2021-02-01	United Kingdom
S_501_Y	S	501	ERR5314663	23063	A	T	0,999229	2021-02-01	United Kingdom
S_570_D	S	570	ERR5314663	23271	C	A	0,999729	2021-02-01	United Kingdom
S_614_G	S	614	ERR5314663	23403	A	G	0,99947	2021-02-01	United Kingdom
S_681_H	S	681	ERR5314663	23604	C	A	0,999739	2021-02-01	United Kingdom
S_716_I	S	716	ERR5314663	23709	C	T	1	2021-02-01	United Kingdom
S_982_A	S	982	ERR5314663	24506	T	G	0,999593	2021-02-01	United Kingdom
S_1118_H	S	1118	ERR5314663	24914	G	C	0,999889	2021-02-01	United Kingdom
S_1214_G	S	1214	ERR5314663	25202	T	G	0,141379	2021-02-01	United Kingdom
ORF8_27_*	ORF8	27	ERR5314663	27972	C	T	1	2021-02-01	United Kingdom
ORF8_52_I	ORF8	52	ERR5314663	28048	G	T	1	2021-02-01	United Kingdom
ORF8_73_C	ORF8	73	ERR5314663	28111	A	G	0,999537	2021-02-01	United Kingdom
N_3_H	N	3	ERR5314663	28280	G	C	1	2021-02-01	United Kingdom
N_3_V	N	3	ERR5314663	28281	A	T	0,999755	2021-02-01	United Kingdom
N_3_E	N	3	ERR5314663	28282	T	A	0,999755	2021-02-01	United Kingdom
N_203_K	N	203	ERR5314663	28881	G	A	0,997525	2021-02-01	United Kingdom
N_204_R	N	204	ERR5314663	28883	G	C	1	2021-02-01	United Kingdom
N_235_F	N	235	ERR5314663	28977	C	T	1	2021-02-01	United Kingdom
ORF1ab_1001_I	ORF1ab	1001	ERR5314664	3267	C	T	1	2021-02-01	United Kingdom
ORF1ab_1708_D	ORF1ab	1708	ERR5314664	5388	C	A	1	2021-02-01	United Kingdom
ORF1ab_2230_T	ORF1ab	2230	ERR5314664	6954	T	C	0,999502	2021-02-01	United Kingdom
ORF1ab_2780_L	ORF1ab	2780	ERR5314664	8603	T	C	0,999761	2021-02-01	United Kingdom
ORF1ab_3674_NA	ORF1ab	3674	ERR5314664	11287	G	-TCTGGTTTT	0,999418	2021-02-01	United Kingdom
ORF1ab_314_L	ORF1ab	314	ERR5314664	14408	C	T	1	2021-02-01	United Kingdom
ORF1ab_1383_R	ORF1ab	1383	ERR5314664	17615	A	G	0,999452	2021-02-01	United Kingdom
S_68_NA	S	68	ERR5314664	21764	A	-TACATG	0,99668	2021-02-01	United Kingdom
S_143_NA	S	143	ERR5314664	21990	T	-TTA	0,999311	2021-02-01	United Kingdom
S_501_Y	S	501	ERR5314664	23063	A	T	0,999873	2021-02-01	United Kingdom
S_570_D	S	570	ERR5314664	23271	C	A	1	2021-02-01	United Kingdom
S_614_G	S	614	ERR5314664	23403	A	G	1	2021-02-01	United Kingdom
S_681_H	S	681	ERR5314664	23604	C	A	1	2021-02-01	United Kingdom
S_716_I	S	716	ERR5314664	23709	C	T	0,999691	2021-02-01	United Kingdom
S_982_A	S	982	ERR5314664	24506	T	G	1	2021-02-01	United Kingdom
S_1118_H	S	1118	ERR5314664	24914	G	C	0,999908	2021-02-01	United Kingdom
S_1214_G	S	1214	ERR5314664	25202	T	G	0,0758294	2021-02-01	United Kingdom
ORF3a_15_F	ORF3a	15	ERR5314664	25437	G	T	0,999882	2021-02-01	United Kingdom
ORF8_27_*	ORF8	27	ERR5314664	27972	C	T	1	2021-02-01	United Kingdom
ORF8_52_I	ORF8	52	ERR5314664	28048	G	T	0,999751	2021-02-01	United Kingdom
ORF8_73_C	ORF8	73	ERR5314664	28111	A	G	0,999861	2021-02-01	United Kingdom
N_3_H	N	3	ERR5314664	28280	G	C	1	2021-02-01	United Kingdom
N_3_V	N	3	ERR5314664	28281	A	T	0,99964	2021-02-01	United Kingdom
N_3_E	N	3	ERR5314664	28282	T	A	0,999712	2021-02-01	United Kingdom
N_203_K	N	203	ERR5314664	28881	G	A	0,998703	2021-02-01	United Kingdom
N_204_R	N	204	ERR5314664	28883	G	C	1	2021-02-01	United Kingdom
N_235_F	N	235	ERR5314664	28977	C	T	1	2021-02-01	United Kingdom
N_236_C	N	236	ERR5314664	28979	G	T	1	2021-02-01	United Kingdom
ORF1ab_82_NA	ORF1ab	82	ERR5314666	509	G	-GTCATGTT	0,064257	2021-02-01	United Kingdom
ORF1ab_124_C	ORF1ab	124	ERR5314666	635	C	T	0,34057	2021-02-01	United Kingdom
ORF1ab_944_L	ORF1ab	944	ERR5314666	3096	C	T	0,075	2021-02-01	United Kingdom
ORF1ab_1001_I	ORF1ab	1001	ERR5314666	3267	C	T	1	2021-02-01	United Kingdom
ORF1ab_1708_D	ORF1ab	1708	ERR5314666	5388	C	A	1	2021-02-01	United Kingdom
ORF1ab_2230_T	ORF1ab	2230	ERR5314666	6954	T	C	1	2021-02-01	United Kingdom
ORF1ab_2769_C	ORF1ab	2769	ERR5314666	8572	G	T	0,0675266	2021-02-01	United Kingdom
ORF1ab_2780_L	ORF1ab	2780	ERR5314666	8603	T	C	0,999255	2021-02-01	United Kingdom
ORF1ab_3674_NA	ORF1ab	3674	ERR5314666	11287	G	-TCTGGTTTT	0,998839	2021-02-01	United Kingdom
ORF1ab_1383_R	ORF1ab	1383	ERR5314666	17615	A	G	0,999656	2021-02-01	United Kingdom
ORF1ab_2685_I	ORF1ab	2685	ERR5314666	21520	G	A	0,997628	2021-02-01	United Kingdom
S_68_NA	S	68	ERR5314666	21764	A	-TACATG	0,996602	2021-02-01	United Kingdom
S_105_NA	S	105	ERR5314666	21875	A	+T	0,0846256	2021-02-01	United Kingdom
S_143_NA	S	143	ERR5314666	21990	T	-TTA	0,998892	2021-02-01	United Kingdom
S_501_Y	S	501	ERR5314666	23063	A	T	0,998812	2021-02-01	United Kingdom
S_570_D	S	570	ERR5314666	23271	C	A	1	2021-02-01	United Kingdom
S_614_G	S	614	ERR5314666	23403	A	G	1	2021-02-01	United Kingdom
S_681_H	S	681	ERR5314666	23604	C	A	0,999544	2021-02-01	United Kingdom
S_716_I	S	716	ERR5314666	23709	C	T	1	2021-02-01	United Kingdom
S_982_A	S	982	ERR5314666	24506	T	G	1	2021-02-01	United Kingdom
S_1118_H	S	1118	ERR5314666	24914	G	C	1	2021-02-01	United Kingdom
ORF3a_15_F	ORF3a	15	ERR5314666	25437	G	T	0,99972	2021-02-01	United Kingdom
ORF3a_131_C	ORF3a	131	ERR5314666	25785	G	T	1	2021-02-01	United Kingdom
N_3_H	N	3	ERR5314666	28280	G	C	0,999656	2021-02-01	United Kingdom
N_3_V	N	3	ERR5314666	28281	A	T	0,9993	2021-02-01	United Kingdom
N_3_E	N	3	ERR5314666	28282	T	A	0,99895	2021-02-01	United Kingdom
N_203_K	N	203	ERR5314666	28881	G	A	0,983193	2021-02-01	United Kingdom
N_204_R	N	204	ERR5314666	28883	G	C	1	2021-02-01	United Kingdom
N_235_F	N	235	ERR5314666	28977	C	T	1	2021-02-01	United Kingdom
N_271_I	N	271	ERR5314666	29085	C	T	0,116066	2021-02-01	United Kingdom
ORF1ab_1001_I	ORF1ab	1001	ERR5314671	3267	C	T	1	2021-02-01	United Kingdom
ORF1ab_1708_D	ORF1ab	1708	ERR5314671	5388	C	A	1	2021-02-01	United Kingdom
ORF1ab_1846_H	ORF1ab	1846	ERR5314671	5801	T	C	0,999905	2021-02-01	United Kingdom
ORF1ab_2230_T	ORF1ab	2230	ERR5314671	6954	T	C	0,999403	2021-02-01	United Kingdom
ORF1ab_3674_NA	ORF1ab	3674	ERR5314671	11287	G	-TCTGGTTTT	0,998969	2021-02-01	United Kingdom
ORF1ab_3748_I	ORF1ab	3748	ERR5314671	11507	G	A	1	2021-02-01	United Kingdom
ORF1ab_314_L	ORF1ab	314	ERR5314671	14408	C	T	1	2021-02-01	United Kingdom
S_68_NA	S	68	ERR5314671	21764	A	-TACATG	0,99692	2021-02-01	United Kingdom
S_143_NA	S	143	ERR5314671	21990	T	-TTA	0,997224	2021-02-01	United Kingdom
S_501_Y	S	501	ERR5314671	23063	A	T	0,999437	2021-02-01	United Kingdom
S_570_D	S	570	ERR5314671	23271	C	A	0,999808	2021-02-01	United Kingdom
S_614_G	S	614	ERR5314671	23403	A	G	0,999751	2021-02-01	United Kingdom
S_681_H	S	681	ERR5314671	23604	C	A	1	2021-02-01	United Kingdom
S_716_I	S	716	ERR5314671	23709	C	T	1	2021-02-01	United Kingdom
S_982_A	S	982	ERR5314671	24506	T	G	0,999727	2021-02-01	United Kingdom
S_1118_H	S	1118	ERR5314671	24914	G	C	0,999685	2021-02-01	United Kingdom
ORF8_27_*	ORF8	27	ERR5314671	27972	C	T	0,999444	2021-02-01	United Kingdom
ORF8_52_I	ORF8	52	ERR5314671	28048	G	T	1	2021-02-01	United Kingdom
ORF8_73_C	ORF8	73	ERR5314671	28111	A	G	0,999803	2021-02-01	United Kingdom
N_3_H	N	3	ERR5314671	28280	G	C	0,999949	2021-02-01	United Kingdom
N_3_V	N	3	ERR5314671	28281	A	T	0,999641	2021-02-01	United Kingdom
N_3_E	N	3	ERR5314671	28282	T	A	0,998056	2021-02-01	United Kingdom
N_203_K	N	203	ERR5314671	28881	G	A	0,997797	2021-02-01	United Kingdom
N_204_R	N	204	ERR5314671	28883	G	C	1	2021-02-01	United Kingdom
N_235_F	N	235	ERR5314671	28977	C	T	1	2021-02-01	United Kingdom
ORF1ab_1001_I	ORF1ab	1001	ERR5314672	3267	C	T	1	2021-02-01	United Kingdom
ORF1ab_1708_D	ORF1ab	1708	ERR5314672	5388	C	A	1	2021-02-01	United Kingdom
ORF1ab_2230_T	ORF1ab	2230	ERR5314672	6954	T	C	0,999517	2021-02-01	United Kingdom
ORF1ab_2663_M	ORF1ab	2663	ERR5314672	8254	A	G	0,999432	2021-02-01	United Kingdom
ORF1ab_3674_NA	ORF1ab	3674	ERR5314672	11287	G	-TCTGGTTTT	0,990772	2021-02-01	United Kingdom
ORF1ab_314_L	ORF1ab	314	ERR5314672	14408	C	T	1	2021-02-01	United Kingdom
ORF1ab_1518_K	ORF1ab	1518	ERR5314672	18020	G	A	0,999851	2021-02-01	United Kingdom
ORF1ab_2488_M	ORF1ab	2488	ERR5314672	20930	C	T	0,0717989	2021-02-01	United Kingdom
S_68_NA	S	68	ERR5314672	21764	A	-TACATG	0,996156	2021-02-01	United Kingdom
S_143_NA	S	143	ERR5314672	21990	T	-TTA	0,998289	2021-02-01	United Kingdom
S_501_Y	S	501	ERR5314672	23063	A	T	0,999464	2021-02-01	United Kingdom
S_570_D	S	570	ERR5314672	23271	C	A	0,999467	2021-02-01	United Kingdom
S_614_G	S	614	ERR5314672	23403	A	G	0,999869	2021-02-01	United Kingdom
S_681_H	S	681	ERR5314672	23604	C	A	1	2021-02-01	United Kingdom
S_716_I	S	716	ERR5314672	23709	C	T	0,999813	2021-02-01	United Kingdom
S_982_A	S	982	ERR5314672	24506	T	G	1	2021-02-01	United Kingdom
S_1118_H	S	1118	ERR5314672	24914	G	C	1	2021-02-01	United Kingdom
S_1214_G	S	1214	ERR5314672	25202	T	G	0,109177	2021-02-01	United Kingdom
ORF7b_42_Q	ORF7b	42	ERR5314672	27881	C	A	0,195822	2021-02-01	United Kingdom
ORF8_27_*	ORF8	27	ERR5314672	27972	C	T	1	2021-02-01	United Kingdom
ORF8_52_I	ORF8	52	ERR5314672	28048	G	T	1	2021-02-01	United Kingdom
ORF8_73_C	ORF8	73	ERR5314672	28111	A	G	0,999561	2021-02-01	United Kingdom
N_3_H	N	3	ERR5314672	28280	G	C	0,987111	2021-02-01	United Kingdom
N_3_V	N	3	ERR5314672	28281	A	T	0,999792	2021-02-01	United Kingdom
N_3_E	N	3	ERR5314672	28282	T	A	0,999792	2021-02-01	United Kingdom
N_203_K	N	203	ERR5314672	28881	G	A	0,997804	2021-02-01	United Kingdom
N_204_R	N	204	ERR5314672	28883	G	C	1	2021-02-01	United Kingdom
N_235_F	N	235	ERR5314672	28977	C	T	1	2021-02-01	United Kingdom
ORF1ab_920_V	ORF1ab	920	ERR5314675	3023	A	G	0,110014	2021-02-01	United Kingdom
ORF1ab_1001_I	ORF1ab	1001	ERR5314675	3267	C	T	0,999871	2021-02-01	United Kingdom
ORF1ab_1572_I	ORF1ab	1572	ERR5314675	4980	C	T	0,999784	2021-02-01	United Kingdom
ORF1ab_1708_D	ORF1ab	1708	ERR5314675	5388	C	A	1	2021-02-01	United Kingdom
ORF1ab_2230_T	ORF1ab	2230	ERR5314675	6954	T	C	0,999529	2021-02-01	United Kingdom
ORF1ab_3674_NA	ORF1ab	3674	ERR5314675	11287	G	-TCTGGTTTT	0,99758	2021-02-01	United Kingdom
ORF1ab_3697_V	ORF1ab	3697	ERR5314675	11355	C	T	0,999707	2021-02-01	United Kingdom
ORF1ab_3748_I	ORF1ab	3748	ERR5314675	11507	G	A	0,999596	2021-02-01	United Kingdom
ORF1ab_218_L	ORF1ab	218	ERR5314675	14120	C	T	0,998387	2021-02-01	United Kingdom
ORF1ab_314_L	ORF1ab	314	ERR5314675	14408	C	T	0,999552	2021-02-01	United Kingdom
ORF1ab_1223_S	ORF1ab	1223	ERR5314675	17134	C	T	0,998999	2021-02-01	United Kingdom
S_68_NA	S	68	ERR5314675	21764	A	-TACATG	0,993685	2021-02-01	United Kingdom
S_143_NA	S	143	ERR5314675	21990	T	-TTA	0,998103	2021-02-01	United Kingdom
S_501_Y	S	501	ERR5314675	23063	A	T	0,999398	2021-02-01	United Kingdom
S_570_D	S	570	ERR5314675	23271	C	A	1	2021-02-01	United Kingdom
S_614_G	S	614	ERR5314675	23403	A	G	0,999622	2021-02-01	United Kingdom
S_681_H	S	681	ERR5314675	23604	C	A	0,999634	2021-02-01	United Kingdom
S_716_I	S	716	ERR5314675	23709	C	T	0,999707	2021-02-01	United Kingdom
S_963_I	S	963	ERR5314675	24449	G	A	0,332499	2021-02-01	United Kingdom
S_982_A	S	982	ERR5314675	24506	T	G	0,999659	2021-02-01	United Kingdom
S_1118_H	S	1118	ERR5314675	24914	G	C	0,999781	2021-02-01	United Kingdom
S_1214_G	S	1214	ERR5314675	25202	T	G	0,102445	2021-02-01	United Kingdom
ORF8_27_*	ORF8	27	ERR5314675	27972	C	T	0,9999	2021-02-01	United Kingdom
ORF8_52_I	ORF8	52	ERR5314675	28048	G	T	0,999902	2021-02-01	United Kingdom
ORF8_73_C	ORF8	73	ERR5314675	28111	A	G	0,999629	2021-02-01	United Kingdom
N_3_H	N	3	ERR5314675	28280	G	C	1	2021-02-01	United Kingdom
N_3_V	N	3	ERR5314675	28281	A	T	0,999778	2021-02-01	United Kingdom
N_3_E	N	3	ERR5314675	28282	T	A	0,999889	2021-02-01	United Kingdom
N_203_K	N	203	ERR5314675	28881	G	A	0,99886	2021-02-01	United Kingdom
N_204_R	N	204	ERR5314675	28883	G	C	0,999721	2021-02-01	United Kingdom
N_235_F	N	235	ERR5314675	28977	C	T	0,999705	2021-02-01	United Kingdom
ORF1ab_141_N	ORF1ab	141	ERR5314677	688	G	T	0,999848	2021-02-01	United Kingdom
ORF1ab_815_F	ORF1ab	815	ERR5314677	2708	C	T	0,0670401	2021-02-01	United Kingdom
ORF1ab_1001_I	ORF1ab	1001	ERR5314677	3267	C	T	1	2021-02-01	United Kingdom
ORF1ab_1013_D	ORF1ab	1013	ERR5314677	3304	G	T	1	2021-02-01	United Kingdom
ORF1ab_1708_D	ORF1ab	1708	ERR5314677	5388	C	A	1	2021-02-01	United Kingdom
ORF1ab_2230_T	ORF1ab	2230	ERR5314677	6954	T	C	0,99966	2021-02-01	United Kingdom
ORF1ab_2405_S	ORF1ab	2405	ERR5314677	7479	A	G	0,999709	2021-02-01	United Kingdom
ORF1ab_3674_NA	ORF1ab	3674	ERR5314677	11287	G	-TCTGGTTTT	0,999421	2021-02-01	United Kingdom
ORF1ab_3966_R	ORF1ab	3966	ERR5314677	12162	A	G	0,999892	2021-02-01	United Kingdom
ORF1ab_218_L	ORF1ab	218	ERR5314677	14120	C	T	0,998507	2021-02-01	United Kingdom
ORF1ab_1383_R	ORF1ab	1383	ERR5314677	17615	A	G	0,999705	2021-02-01	United Kingdom
S_68_NA	S	68	ERR5314677	21764	A	-TACATG	0,997114	2021-02-01	United Kingdom
S_143_NA	S	143	ERR5314677	21990	T	-TTA	0,999097	2021-02-01	United Kingdom
S_494_P	S	494	ERR5314677	23042	T	C	1	2021-02-01	United Kingdom
S_501_Y	S	501	ERR5314677	23063	A	T	0,999024	2021-02-01	United Kingdom
S_570_D	S	570	ERR5314677	23271	C	A	0,999894	2021-02-01	United Kingdom
S_614_G	S	614	ERR5314677	23403	A	G	0,998958	2021-02-01	United Kingdom
S_681_H	S	681	ERR5314677	23604	C	A	0,999707	2021-02-01	United Kingdom
S_716_I	S	716	ERR5314677	23709	C	T	1	2021-02-01	United Kingdom
S_982_A	S	982	ERR5314677	24506	T	G	1	2021-02-01	United Kingdom
S_1118_H	S	1118	ERR5314677	24914	G	C	0,999935	2021-02-01	United Kingdom
S_1214_G	S	1214	ERR5314677	25202	T	G	0,101996	2021-02-01	United Kingdom
ORF8_27_*	ORF8	27	ERR5314677	27972	C	T	0,999572	2021-02-01	United Kingdom
ORF8_52_I	ORF8	52	ERR5314677	28048	G	T	0,999582	2021-02-01	United Kingdom
ORF8_65_V	ORF8	65	ERR5314677	28087	C	T	1	2021-02-01	United Kingdom
ORF8_73_C	ORF8	73	ERR5314677	28111	A	G	1	2021-02-01	United Kingdom
N_3_H	N	3	ERR5314677	28280	G	C	0,999926	2021-02-01	United Kingdom
N_3_V	N	3	ERR5314677	28281	A	T	0,999852	2021-02-01	United Kingdom
N_3_E	N	3	ERR5314677	28282	T	A	0,99963	2021-02-01	United Kingdom
N_203_K	N	203	ERR5314677	28881	G	A	0,997818	2021-02-01	United Kingdom
N_204_R	N	204	ERR5314677	28883	G	C	1	2021-02-01	United Kingdom
N_235_F	N	235	ERR5314677	28977	C	T	0,999288	2021-02-01	United Kingdom
ORF1ab_376_L	ORF1ab	376	ERR5314686	1392	C	T	0,999631	2021-02-02	United Kingdom
ORF1ab_1001_I	ORF1ab	1001	ERR5314686	3267	C	T	0,999797	2021-02-02	United Kingdom
ORF1ab_1708_D	ORF1ab	1708	ERR5314686	5388	C	A	0,998684	2021-02-02	United Kingdom
ORF1ab_1921_L	ORF1ab	1921	ERR5314686	6027	C	T	0,999639	2021-02-02	United Kingdom
ORF1ab_2230_T	ORF1ab	2230	ERR5314686	6954	T	C	0,999456	2021-02-02	United Kingdom
ORF1ab_2780_L	ORF1ab	2780	ERR5314686	8603	T	C	0,999302	2021-02-02	United Kingdom
ORF1ab_3674_NA	ORF1ab	3674	ERR5314686	11287	G	-TCTGGTTTT	0,999525	2021-02-02	United Kingdom
ORF1ab_314_L	ORF1ab	314	ERR5314686	14408	C	T	0,993711	2021-02-02	United Kingdom
ORF1ab_1383_R	ORF1ab	1383	ERR5314686	17615	A	G	0,99879	2021-02-02	United Kingdom
S_68_NA	S	68	ERR5314686	21764	A	-TACATG	0,997312	2021-02-02	United Kingdom
S_143_NA	S	143	ERR5314686	21990	T	-TTA	0,976485	2021-02-02	United Kingdom
S_449_H	S	449	ERR5314686	22907	T	C	1	2021-02-02	United Kingdom
S_501_Y	S	501	ERR5314686	23063	A	T	1	2021-02-02	United Kingdom
S_570_D	S	570	ERR5314686	23271	C	A	0,99984	2021-02-02	United Kingdom
S_614_G	S	614	ERR5314686	23403	A	G	1	2021-02-02	United Kingdom
S_681_H	S	681	ERR5314686	23604	C	A	1	2021-02-02	United Kingdom
S_716_I	S	716	ERR5314686	23709	C	T	1	2021-02-02	United Kingdom
S_982_A	S	982	ERR5314686	24506	T	G	0,999799	2021-02-02	United Kingdom
S_1118_H	S	1118	ERR5314686	24914	G	C	1	2021-02-02	United Kingdom
S_1214_G	S	1214	ERR5314686	25202	T	G	0,13945	2021-02-02	United Kingdom
ORF3a_15_F	ORF3a	15	ERR5314686	25437	G	T	0,999855	2021-02-02	United Kingdom
ORF7a_62_*	ORF7a	62	ERR5314686	27577	C	T	0,113863	2021-02-02	United Kingdom
ORF8_27_*	ORF8	27	ERR5314686	27972	C	T	0,998956	2021-02-02	United Kingdom
ORF8_52_I	ORF8	52	ERR5314686	28048	G	T	1	2021-02-02	United Kingdom
ORF8_73_C	ORF8	73	ERR5314686	28111	A	G	0,999663	2021-02-02	United Kingdom
N_3_H	N	3	ERR5314686	28280	G	C	0,999892	2021-02-02	United Kingdom
N_3_V	N	3	ERR5314686	28281	A	T	0,999783	2021-02-02	United Kingdom
N_3_E	N	3	ERR5314686	28282	T	A	0,999566	2021-02-02	United Kingdom
N_203_K	N	203	ERR5314686	28881	G	A	0,998031	2021-02-02	United Kingdom
N_204_R	N	204	ERR5314686	28883	G	C	1	2021-02-02	United Kingdom
N_235_F	N	235	ERR5314686	28977	C	T	1	2021-02-02	United Kingdom
ORF1ab_1001_I	ORF1ab	1001	ERR5314690	3267	C	T	1	2021-02-02	United Kingdom
ORF1ab_1265_S	ORF1ab	1265	ERR5314690	4058	C	T	0,997899	2021-02-02	United Kingdom
ORF1ab_1708_D	ORF1ab	1708	ERR5314690	5388	C	A	1	2021-02-02	United Kingdom
ORF1ab_2230_T	ORF1ab	2230	ERR5314690	6954	T	C	0,999728	2021-02-02	United Kingdom
ORF1ab_2780_L	ORF1ab	2780	ERR5314690	8603	T	C	1	2021-02-02	United Kingdom
ORF1ab_3674_NA	ORF1ab	3674	ERR5314690	11287	G	-TCTGGTTTT	0,996667	2021-02-02	United Kingdom
ORF1ab_314_L	ORF1ab	314	ERR5314690	14408	C	T	1	2021-02-02	United Kingdom
ORF1ab_1383_R	ORF1ab	1383	ERR5314690	17615	A	G	0,999598	2021-02-02	United Kingdom
S_68_NA	S	68	ERR5314690	21764	A	-TACATG	0,99431	2021-02-02	United Kingdom
S_143_NA	S	143	ERR5314690	21990	T	-TTA	0,997957	2021-02-02	United Kingdom
S_501_Y	S	501	ERR5314690	23063	A	T	0,999333	2021-02-02	United Kingdom
S_570_D	S	570	ERR5314690	23271	C	A	0,999843	2021-02-02	United Kingdom
S_614_G	S	614	ERR5314690	23403	A	G	0,999846	2021-02-02	United Kingdom
S_681_H	S	681	ERR5314690	23604	C	A	0,999795	2021-02-02	United Kingdom
S_716_I	S	716	ERR5314690	23709	C	T	1	2021-02-02	United Kingdom
S_750_N	S	750	ERR5314690	23811	G	A	0,999801	2021-02-02	United Kingdom
S_982_A	S	982	ERR5314690	24506	T	G	0,99958	2021-02-02	United Kingdom
S_1118_H	S	1118	ERR5314690	24914	G	C	0,999866	2021-02-02	United Kingdom
S_1214_G	S	1214	ERR5314690	25202	T	G	0,157895	2021-02-02	United Kingdom
ORF3a_15_F	ORF3a	15	ERR5314690	25437	G	T	0,999889	2021-02-02	United Kingdom
ORF8_27_*	ORF8	27	ERR5314690	27972	C	T	1	2021-02-02	United Kingdom
ORF8_52_I	ORF8	52	ERR5314690	28048	G	T	0,999807	2021-02-02	United Kingdom
ORF8_73_C	ORF8	73	ERR5314690	28111	A	G	0,999573	2021-02-02	United Kingdom
N_3_H	N	3	ERR5314690	28280	G	C	1	2021-02-02	United Kingdom
N_3_V	N	3	ERR5314690	28281	A	T	0,999506	2021-02-02	United Kingdom
N_3_E	N	3	ERR5314690	28282	T	A	0,999876	2021-02-02	United Kingdom
N_203_K	N	203	ERR5314690	28881	G	A	0,997833	2021-02-02	United Kingdom
N_204_R	N	204	ERR5314690	28883	G	C	1	2021-02-02	United Kingdom
N_235_F	N	235	ERR5314690	28977	C	T	0,998895	2021-02-02	United Kingdom
ORF1ab_1001_I	ORF1ab	1001	ERR5314691	3267	C	T	0,999529	2021-02-02	United Kingdom
ORF1ab_1708_D	ORF1ab	1708	ERR5314691	5388	C	A	1	2021-02-02	United Kingdom
ORF1ab_2230_T	ORF1ab	2230	ERR5314691	6954	T	C	1	2021-02-02	United Kingdom
ORF1ab_2780_L	ORF1ab	2780	ERR5314691	8603	T	C	0,999595	2021-02-02	United Kingdom
ORF1ab_3674_NA	ORF1ab	3674	ERR5314691	11287	G	-TCTGGTTTT	0,999146	2021-02-02	United Kingdom
ORF1ab_3829_F	ORF1ab	3829	ERR5314691	11750	C	T	0,999348	2021-02-02	United Kingdom
ORF1ab_20_A	ORF1ab	20	ERR5314691	13526	A	C	0,999505	2021-02-02	United Kingdom
ORF1ab_314_L	ORF1ab	314	ERR5314691	14408	C	T	1	2021-02-02	United Kingdom
ORF1ab_1383_R	ORF1ab	1383	ERR5314691	17615	A	G	1	2021-02-02	United Kingdom
S_68_NA	S	68	ERR5314691	21764	A	-TACATG	0,997153	2021-02-02	United Kingdom
S_143_NA	S	143	ERR5314691	21990	T	-TTA	0,99854	2021-02-02	United Kingdom
S_501_Y	S	501	ERR5314691	23063	A	T	0,999514	2021-02-02	United Kingdom
S_570_D	S	570	ERR5314691	23271	C	A	0,999853	2021-02-02	United Kingdom
S_614_G	S	614	ERR5314691	23403	A	G	0,999277	2021-02-02	United Kingdom
S_681_H	S	681	ERR5314691	23604	C	A	0,99985	2021-02-02	United Kingdom
S_716_I	S	716	ERR5314691	23709	C	T	1	2021-02-02	United Kingdom
S_982_A	S	982	ERR5314691	24506	T	G	0,999788	2021-02-02	United Kingdom
S_1118_H	S	1118	ERR5314691	24914	G	C	1	2021-02-02	United Kingdom
ORF3a_15_F	ORF3a	15	ERR5314691	25437	G	T	1	2021-02-02	United Kingdom
ORF8_27_*	ORF8	27	ERR5314691	27972	C	T	0,999664	2021-02-02	United Kingdom
ORF8_52_I	ORF8	52	ERR5314691	28048	G	T	0,99967	2021-02-02	United Kingdom
ORF8_73_C	ORF8	73	ERR5314691	28111	A	G	0,999787	2021-02-02	United Kingdom
N_3_H	N	3	ERR5314691	28280	G	C	0,999615	2021-02-02	United Kingdom
N_3_V	N	3	ERR5314691	28281	A	T	0,999536	2021-02-02	United Kingdom
N_3_E	N	3	ERR5314691	28282	T	A	0,999614	2021-02-02	United Kingdom
N_203_K	N	203	ERR5314691	28881	G	A	1	2021-02-02	United Kingdom
N_204_R	N	204	ERR5314691	28883	G	C	1	2021-02-02	United Kingdom
N_235_F	N	235	ERR5314691	28977	C	T	1	2021-02-02	United Kingdom
ORF1ab_374_Y	ORF1ab	374	ERR5314694	1385	C	T	1	2021-01-31	United Kingdom
ORF1ab_314_L	ORF1ab	314	ERR5314694	14408	C	T	1	2021-01-31	United Kingdom
ORF1ab_1873_N	ORF1ab	1873	ERR5314694	19086	G	T	0,0690282	2021-01-31	United Kingdom
ORF1ab_2236_A	ORF1ab	2236	ERR5314694	20174	T	C	0,999489	2021-01-31	United Kingdom
ORF1ab_2338_L	ORF1ab	2338	ERR5314694	20480	C	T	0,0564597	2021-01-31	United Kingdom
ORF1ab_2557_R	ORF1ab	2557	ERR5314694	21137	A	G	0,999745	2021-01-31	United Kingdom
S_222_V	S	222	ERR5314694	22227	C	T	1	2021-01-31	United Kingdom
S_522_V	S	522	ERR5314694	23127	C	T	1	2021-01-31	United Kingdom
S_1214_G	S	1214	ERR5314694	25202	T	G	0,0674157	2021-01-31	United Kingdom
ORF7b_3_*	ORF7b	3	ERR5314694	27762	G	T	1	2021-01-31	United Kingdom
N_81_G	N	81	ERR5314694	28515	A	G	0,999695	2021-01-31	United Kingdom
N_220_V	N	220	ERR5314694	28932	C	T	1	2021-01-31	United Kingdom
ORF10_30_L	ORF10	30	ERR5314694	29645	G	T	1	2021-01-31	United Kingdom
ORF1ab_498_V	ORF1ab	498	ERR5314696	1758	C	T	0,999863	2021-01-30	United Kingdom
ORF1ab_1001_I	ORF1ab	1001	ERR5314696	3267	C	T	1	2021-01-30	United Kingdom
ORF1ab_1708_D	ORF1ab	1708	ERR5314696	5388	C	A	1	2021-01-30	United Kingdom
ORF1ab_2230_T	ORF1ab	2230	ERR5314696	6954	T	C	0,999375	2021-01-30	United Kingdom
ORF1ab_3674_NA	ORF1ab	3674	ERR5314696	11287	G	-TCTGGTTTT	0,998158	2021-01-30	United Kingdom
ORF1ab_314_L	ORF1ab	314	ERR5314696	14408	C	T	0,999161	2021-01-30	United Kingdom
S_68_NA	S	68	ERR5314696	21764	A	-TACATG	0,996721	2021-01-30	United Kingdom
S_143_NA	S	143	ERR5314696	21990	T	-TTA	0,997732	2021-01-30	United Kingdom
S_501_Y	S	501	ERR5314696	23063	A	T	0,999559	2021-01-30	United Kingdom
S_570_D	S	570	ERR5314696	23271	C	A	0,999686	2021-01-30	United Kingdom
S_614_G	S	614	ERR5314696	23403	A	G	0,99969	2021-01-30	United Kingdom
S_681_H	S	681	ERR5314696	23604	C	A	0,999781	2021-01-30	United Kingdom
S_716_I	S	716	ERR5314696	23709	C	T	0,999723	2021-01-30	United Kingdom
S_982_A	S	982	ERR5314696	24506	T	G	1	2021-01-30	United Kingdom
S_1118_H	S	1118	ERR5314696	24914	G	C	0,999902	2021-01-30	United Kingdom
S_1214_G	S	1214	ERR5314696	25202	T	G	0,092562	2021-01-30	United Kingdom
ORF8_27_*	ORF8	27	ERR5314696	27972	C	T	0,999917	2021-01-30	United Kingdom
ORF8_52_I	ORF8	52	ERR5314696	28048	G	T	0,999837	2021-01-30	United Kingdom
ORF8_73_C	ORF8	73	ERR5314696	28111	A	G	0,999692	2021-01-30	United Kingdom
N_3_H	N	3	ERR5314696	28280	G	C	0,999772	2021-01-30	United Kingdom
N_3_V	N	3	ERR5314696	28281	A	T	0,999542	2021-01-30	United Kingdom
N_3_E	N	3	ERR5314696	28282	T	A	0,999427	2021-01-30	United Kingdom
N_203_K	N	203	ERR5314696	28881	G	A	0,998858	2021-01-30	United Kingdom
N_204_R	N	204	ERR5314696	28883	G	C	1	2021-01-30	United Kingdom
N_235_F	N	235	ERR5314696	28977	C	T	0,999611	2021-01-30	United Kingdom
ORF1ab_498_V	ORF1ab	498	ERR5314699	1758	C	T	0,0777815	2021-02-01	United Kingdom
ORF1ab_730_F	ORF1ab	730	ERR5314699	2453	C	T	0,922259	2021-02-01	United Kingdom
ORF1ab_1001_I	ORF1ab	1001	ERR5314699	3267	C	T	0,999838	2021-02-01	United Kingdom
ORF1ab_1506_L	ORF1ab	1506	ERR5314699	4782	C	T	0,942123	2021-02-01	United Kingdom
ORF1ab_1708_D	ORF1ab	1708	ERR5314699	5388	C	A	1	2021-02-01	United Kingdom
ORF1ab_2230_T	ORF1ab	2230	ERR5314699	6954	T	C	0,998945	2021-02-01	United Kingdom
ORF1ab_2648_I	ORF1ab	2648	ERR5314699	8208	C	T	0,940481	2021-02-01	United Kingdom
ORF1ab_3287_I	ORF1ab	3287	ERR5314699	10125	C	T	0,91441	2021-02-01	United Kingdom
ORF1ab_3674_NA	ORF1ab	3674	ERR5314699	11287	G	-TCTGGTTTT	0,998808	2021-02-01	United Kingdom
ORF1ab_314_L	ORF1ab	314	ERR5314699	14408	C	T	1	2021-02-01	United Kingdom
S_68_NA	S	68	ERR5314699	21764	A	-TACATG	0,995753	2021-02-01	United Kingdom
S_143_NA	S	143	ERR5314699	21990	T	-TTA	0,995848	2021-02-01	United Kingdom
S_501_Y	S	501	ERR5314699	23063	A	T	0,999559	2021-02-01	United Kingdom
S_570_D	S	570	ERR5314699	23271	C	A	0,999706	2021-02-01	United Kingdom
S_614_G	S	614	ERR5314699	23403	A	G	0,999408	2021-02-01	United Kingdom
S_681_H	S	681	ERR5314699	23604	C	A	0,999847	2021-02-01	United Kingdom
S_716_I	S	716	ERR5314699	23709	C	T	1	2021-02-01	United Kingdom
S_982_A	S	982	ERR5314699	24506	T	G	0,99917	2021-02-01	United Kingdom
S_1118_H	S	1118	ERR5314699	24914	G	C	0,999881	2021-02-01	United Kingdom
S_1214_G	S	1214	ERR5314699	25202	T	G	0,143137	2021-02-01	United Kingdom
ORF8_27_*	ORF8	27	ERR5314699	27972	C	T	0,999011	2021-02-01	United Kingdom
ORF8_52_I	ORF8	52	ERR5314699	28048	G	T	0,999508	2021-02-01	United Kingdom
ORF8_73_C	ORF8	73	ERR5314699	28111	A	G	0,999633	2021-02-01	United Kingdom
N_3_H	N	3	ERR5314699	28280	G	C	0,999852	2021-02-01	United Kingdom
N_3_V	N	3	ERR5314699	28281	A	T	1	2021-02-01	United Kingdom
N_3_E	N	3	ERR5314699	28282	T	A	0,999478	2021-02-01	United Kingdom
N_203_K	N	203	ERR5314699	28881	G	A	0,994536	2021-02-01	United Kingdom
N_204_R	N	204	ERR5314699	28883	G	C	1	2021-02-01	United Kingdom
N_235_F	N	235	ERR5314699	28977	C	T	1	2021-02-01	United Kingdom
ORF1ab_309_Q	ORF1ab	309	ERR5314702	1191	C	A	0,999039	2021-02-01	United Kingdom
ORF1ab_1001_I	ORF1ab	1001	ERR5314702	3267	C	T	0,999722	2021-02-01	United Kingdom
ORF1ab_1708_D	ORF1ab	1708	ERR5314702	5388	C	A	0,99954	2021-02-01	United Kingdom
ORF1ab_2230_T	ORF1ab	2230	ERR5314702	6954	T	C	0,999337	2021-02-01	United Kingdom
ORF1ab_2780_L	ORF1ab	2780	ERR5314702	8603	T	C	0,999591	2021-02-01	United Kingdom
ORF1ab_3674_NA	ORF1ab	3674	ERR5314702	11287	G	-TCTGGTTTT	0,993974	2021-02-01	United Kingdom
ORF1ab_314_L	ORF1ab	314	ERR5314702	14408	C	T	0,999398	2021-02-01	United Kingdom
ORF1ab_1383_R	ORF1ab	1383	ERR5314702	17615	A	G	0,999556	2021-02-01	United Kingdom
ORF1ab_2652_K	ORF1ab	2652	ERR5314702	21422	G	A	0,999596	2021-02-01	United Kingdom
S_68_NA	S	68	ERR5314702	21764	A	-TACATG	0,996902	2021-02-01	United Kingdom
S_143_NA	S	143	ERR5314702	21990	T	-TTA	0,998176	2021-02-01	United Kingdom
S_501_Y	S	501	ERR5314702	23063	A	T	0,999928	2021-02-01	United Kingdom
S_570_D	S	570	ERR5314702	23271	C	A	0,999714	2021-02-01	United Kingdom
S_614_G	S	614	ERR5314702	23403	A	G	0,999719	2021-02-01	United Kingdom
S_681_H	S	681	ERR5314702	23604	C	A	0,999813	2021-02-01	United Kingdom
S_716_I	S	716	ERR5314702	23709	C	T	0,99975	2021-02-01	United Kingdom
S_982_A	S	982	ERR5314702	24506	T	G	0,999295	2021-02-01	United Kingdom
S_1118_H	S	1118	ERR5314702	24914	G	C	0,99987	2021-02-01	United Kingdom
S_1214_G	S	1214	ERR5314702	25202	T	G	0,132716	2021-02-01	United Kingdom
ORF3a_15_F	ORF3a	15	ERR5314702	25437	G	T	0,999689	2021-02-01	United Kingdom
ORF8_27_*	ORF8	27	ERR5314702	27972	C	T	0,999391	2021-02-01	United Kingdom
ORF8_52_I	ORF8	52	ERR5314702	28048	G	T	0,999852	2021-02-01	United Kingdom
ORF8_73_C	ORF8	73	ERR5314702	28111	A	G	0,999619	2021-02-01	United Kingdom
N_3_H	N	3	ERR5314702	28280	G	C	0,999768	2021-02-01	United Kingdom
N_3_V	N	3	ERR5314702	28281	A	T	0,999768	2021-02-01	United Kingdom
N_3_E	N	3	ERR5314702	28282	T	A	0,999768	2021-02-01	United Kingdom
N_203_K	N	203	ERR5314702	28881	G	A	0,998033	2021-02-01	United Kingdom
N_204_R	N	204	ERR5314702	28883	G	C	0,999455	2021-02-01	United Kingdom
N_235_F	N	235	ERR5314702	28977	C	T	0,999704	2021-02-01	United Kingdom
ORF1ab_971_L	ORF1ab	971	ERR5314703	3177	C	T	0,999874	2021-02-01	United Kingdom
ORF1ab_1001_I	ORF1ab	1001	ERR5314703	3267	C	T	1	2021-02-01	United Kingdom
ORF1ab_1708_D	ORF1ab	1708	ERR5314703	5388	C	A	1	2021-02-01	United Kingdom
ORF1ab_2230_T	ORF1ab	2230	ERR5314703	6954	T	C	1	2021-02-01	United Kingdom
ORF1ab_3674_NA	ORF1ab	3674	ERR5314703	11287	G	-TCTGGTTTT	0,99871	2021-02-01	United Kingdom
ORF1ab_4161_I	ORF1ab	4161	ERR5314703	12747	C	T	1	2021-02-01	United Kingdom
S_68_NA	S	68	ERR5314703	21764	A	-TACATG	0,997526	2021-02-01	United Kingdom
S_143_NA	S	143	ERR5314703	21990	T	-TTA	0,999305	2021-02-01	United Kingdom
S_501_Y	S	501	ERR5314703	23063	A	T	0,999477	2021-02-01	United Kingdom
S_570_D	S	570	ERR5314703	23271	C	A	0,999644	2021-02-01	United Kingdom
S_614_G	S	614	ERR5314703	23403	A	G	0,997911	2021-02-01	United Kingdom
S_681_H	S	681	ERR5314703	23604	C	A	1	2021-02-01	United Kingdom
S_716_I	S	716	ERR5314703	23709	C	T	0,999675	2021-02-01	United Kingdom
S_982_A	S	982	ERR5314703	24506	T	G	1	2021-02-01	United Kingdom
S_1111_Q	S	1111	ERR5314703	24893	G	C	0,179732	2021-02-01	United Kingdom
S_1118_H	S	1118	ERR5314703	24914	G	C	0,99959	2021-02-01	United Kingdom
S_1214_G	S	1214	ERR5314703	25202	T	G	0,0989899	2021-02-01	United Kingdom
ORF8_27_*	ORF8	27	ERR5314703	27972	C	T	0,999318	2021-02-01	United Kingdom
ORF8_52_I	ORF8	52	ERR5314703	28048	G	T	0,99967	2021-02-01	United Kingdom
ORF8_73_C	ORF8	73	ERR5314703	28111	A	G	0,999387	2021-02-01	United Kingdom
N_3_H	N	3	ERR5314703	28280	G	C	0,999807	2021-02-01	United Kingdom
N_3_V	N	3	ERR5314703	28281	A	T	0,99987	2021-02-01	United Kingdom
N_3_E	N	3	ERR5314703	28282	T	A	0,998766	2021-02-01	United Kingdom
N_203_K	N	203	ERR5314703	28881	G	A	0,999285	2021-02-01	United Kingdom
N_204_R	N	204	ERR5314703	28883	G	C	0,999299	2021-02-01	United Kingdom
N_235_F	N	235	ERR5314703	28977	C	T	1	2021-02-01	United Kingdom
ORF1ab_971_L	ORF1ab	971	ERR5314708	3177	C	T	0,999495	2021-02-01	United Kingdom
ORF1ab_1001_I	ORF1ab	1001	ERR5314708	3267	C	T	0,999759	2021-02-01	United Kingdom
ORF1ab_1708_D	ORF1ab	1708	ERR5314708	5388	C	A	1	2021-02-01	United Kingdom
ORF1ab_2230_T	ORF1ab	2230	ERR5314708	6954	T	C	0,999391	2021-02-01	United Kingdom
ORF1ab_3673_NA	ORF1ab	3673	ERR5314708	11282	A	-GTTTGTCTGGTT	0,0693202	2021-02-01	United Kingdom
ORF1ab_3674_NA	ORF1ab	3674	ERR5314708	11287	G	-TCTGGTTTT	0,929519	2021-02-01	United Kingdom
ORF1ab_3893_R	ORF1ab	3893	ERR5314708	11943	A	G	0,0531767	2021-02-01	United Kingdom
ORF1ab_314_L	ORF1ab	314	ERR5314708	14408	C	T	1	2021-02-01	United Kingdom
S_33_I	S	33	ERR5314708	21660	C	T	0,996639	2021-02-01	United Kingdom
S_68_NA	S	68	ERR5314708	21764	A	-TACATG	0,997674	2021-02-01	United Kingdom
S_143_NA	S	143	ERR5314708	21990	T	-TTA	0,99863	2021-02-01	United Kingdom
S_501_Y	S	501	ERR5314708	23063	A	T	0,875552	2021-02-01	United Kingdom
S_570_D	S	570	ERR5314708	23271	C	A	0,999463	2021-02-01	United Kingdom
S_614_G	S	614	ERR5314708	23403	A	G	0,999738	2021-02-01	United Kingdom
S_681_H	S	681	ERR5314708	23604	C	A	1	2021-02-01	United Kingdom
S_716_I	S	716	ERR5314708	23709	C	T	0,999808	2021-02-01	United Kingdom
S_982_A	S	982	ERR5314708	24506	T	G	0,999807	2021-02-01	United Kingdom
S_1118_H	S	1118	ERR5314708	24914	G	C	1	2021-02-01	United Kingdom
S_1214_G	S	1214	ERR5314708	25202	T	G	0,15601	2021-02-01	United Kingdom
ORF8_27_*	ORF8	27	ERR5314708	27972	C	T	0,999381	2021-02-01	United Kingdom
ORF8_52_I	ORF8	52	ERR5314708	28048	G	T	0,999404	2021-02-01	United Kingdom
ORF8_73_C	ORF8	73	ERR5314708	28111	A	G	0,999844	2021-02-01	United Kingdom
N_3_H	N	3	ERR5314708	28280	G	C	0,999731	2021-02-01	United Kingdom
N_3_V	N	3	ERR5314708	28281	A	T	1	2021-02-01	United Kingdom
N_3_E	N	3	ERR5314708	28282	T	A	0,997776	2021-02-01	United Kingdom
N_203_K	N	203	ERR5314708	28881	G	A	0,995923	2021-02-01	United Kingdom
N_204_R	N	204	ERR5314708	28883	G	C	1	2021-02-01	United Kingdom
N_235_F	N	235	ERR5314708	28977	C	T	1	2021-02-01	United Kingdom
ORF1ab_212_L	ORF1ab	212	ERR5314711	900	C	T	0,0534351	2021-02-01	United Kingdom
ORF1ab_1001_I	ORF1ab	1001	ERR5314711	3267	C	T	1	2021-02-01	United Kingdom
ORF1ab_1708_D	ORF1ab	1708	ERR5314711	5388	C	A	1	2021-02-01	United Kingdom
ORF1ab_1853_F	ORF1ab	1853	ERR5314711	5822	C	T	0,999512	2021-02-01	United Kingdom
ORF1ab_2144_NA	ORF1ab	2144	ERR5314711	6696	C	+T	0,0504323	2021-02-01	United Kingdom
ORF1ab_2230_T	ORF1ab	2230	ERR5314711	6954	T	C	0,999231	2021-02-01	United Kingdom
ORF1ab_3674_NA	ORF1ab	3674	ERR5314711	11287	G	-TCTGGTTTT	0,99933	2021-02-01	United Kingdom
ORF1ab_413_L	ORF1ab	413	ERR5314711	14704	T	C	0,0804416	2021-02-01	United Kingdom
ORF1ab_2024_I	ORF1ab	2024	ERR5314711	19539	G	C	0,0505415	2021-02-01	United Kingdom
S_68_NA	S	68	ERR5314711	21764	A	-TACATG	0,997805	2021-02-01	United Kingdom
S_143_NA	S	143	ERR5314711	21990	T	-TTA	0,998205	2021-02-01	United Kingdom
S_297_L	S	297	ERR5314711	22452	C	T	0,0590137	2021-02-01	United Kingdom
S_501_Y	S	501	ERR5314711	23063	A	T	1	2021-02-01	United Kingdom
S_570_D	S	570	ERR5314711	23271	C	A	0,999658	2021-02-01	United Kingdom
S_614_G	S	614	ERR5314711	23403	A	G	0,999666	2021-02-01	United Kingdom
S_681_H	S	681	ERR5314711	23604	C	A	1	2021-02-01	United Kingdom
S_716_I	S	716	ERR5314711	23709	C	T	1	2021-02-01	United Kingdom
S_982_A	S	982	ERR5314711	24506	T	G	1	2021-02-01	United Kingdom
S_1118_H	S	1118	ERR5314711	24914	G	C	0,999771	2021-02-01	United Kingdom
S_1214_G	S	1214	ERR5314711	25202	T	G	0,117925	2021-02-01	United Kingdom
ORF8_27_*	ORF8	27	ERR5314711	27972	C	T	0,997854	2021-02-01	United Kingdom
ORF8_52_I	ORF8	52	ERR5314711	28048	G	T	1	2021-02-01	United Kingdom
ORF8_68_*	ORF8	68	ERR5314711	28095	A	T	0,995726	2021-02-01	United Kingdom
ORF8_73_C	ORF8	73	ERR5314711	28111	A	G	0,999597	2021-02-01	United Kingdom
N_3_H	N	3	ERR5314711	28280	G	C	1	2021-02-01	United Kingdom
N_3_V	N	3	ERR5314711	28281	A	T	0,999776	2021-02-01	United Kingdom
N_3_E	N	3	ERR5314711	28282	T	A	0,99944	2021-02-01	United Kingdom
N_203_K	N	203	ERR5314711	28881	G	A	1	2021-02-01	United Kingdom
N_204_R	N	204	ERR5314711	28883	G	C	1	2021-02-01	United Kingdom
N_235_F	N	235	ERR5314711	28977	C	T	1	2021-02-01	United Kingdom
ORF1ab_1001_I	ORF1ab	1001	ERR5314712	3267	C	T	0,999726	2021-02-01	United Kingdom
ORF1ab_1141_Y	ORF1ab	1141	ERR5314712	3686	C	T	0,999263	2021-02-01	United Kingdom
ORF1ab_1708_D	ORF1ab	1708	ERR5314712	5388	C	A	0,999745	2021-02-01	United Kingdom
ORF1ab_2230_T	ORF1ab	2230	ERR5314712	6954	T	C	0,999326	2021-02-01	United Kingdom
ORF1ab_2418_V	ORF1ab	2418	ERR5314712	7518	C	T	0,999697	2021-02-01	United Kingdom
ORF1ab_3674_NA	ORF1ab	3674	ERR5314712	11287	G	-TCTGGTTTT	0,995872	2021-02-01	United Kingdom
ORF1ab_101_V	ORF1ab	101	ERR5314712	13768	A	G	1	2021-02-01	United Kingdom
ORF1ab_314_L	ORF1ab	314	ERR5314712	14408	C	T	0,999002	2021-02-01	United Kingdom
ORF1ab_1383_R	ORF1ab	1383	ERR5314712	17615	A	G	0,999829	2021-02-01	United Kingdom
S_68_NA	S	68	ERR5314712	21764	A	-TACATG	0,996302	2021-02-01	United Kingdom
S_143_NA	S	143	ERR5314712	21990	T	-TTA	0,995934	2021-02-01	United Kingdom
S_501_Y	S	501	ERR5314712	23063	A	T	0,999396	2021-02-01	United Kingdom
S_570_D	S	570	ERR5314712	23271	C	A	0,999895	2021-02-01	United Kingdom
S_614_G	S	614	ERR5314712	23403	A	G	0,999693	2021-02-01	United Kingdom
S_681_H	S	681	ERR5314712	23604	C	A	1	2021-02-01	United Kingdom
S_716_I	S	716	ERR5314712	23709	C	T	0,999819	2021-02-01	United Kingdom
S_982_A	S	982	ERR5314712	24506	T	G	0,999816	2021-02-01	United Kingdom
S_1118_H	S	1118	ERR5314712	24914	G	C	1	2021-02-01	United Kingdom
S_1214_G	S	1214	ERR5314712	25202	T	G	0,166861	2021-02-01	United Kingdom
M_201_V	M	201	ERR5314712	27123	A	G	0,999444	2021-02-01	United Kingdom
ORF7a_54_NA	ORF7a	54	ERR5314712	27554	T	-TGCACTGACTTGCTTTAGCACTCA	0,90685	2021-02-01	United Kingdom
ORF8_27_*	ORF8	27	ERR5314712	27972	C	T	0,999682	2021-02-01	United Kingdom
ORF8_52_I	ORF8	52	ERR5314712	28048	G	T	1	2021-02-01	United Kingdom
ORF8_73_C	ORF8	73	ERR5314712	28111	A	G	0,999688	2021-02-01	United Kingdom
N_3_H	N	3	ERR5314712	28280	G	C	0,999889	2021-02-01	United Kingdom
N_3_V	N	3	ERR5314712	28281	A	T	0,999833	2021-02-01	United Kingdom
N_3_E	N	3	ERR5314712	28282	T	A	0,999722	2021-02-01	United Kingdom
N_203_K	N	203	ERR5314712	28881	G	A	0,997319	2021-02-01	United Kingdom
N_204_R	N	204	ERR5314712	28883	G	C	1	2021-02-01	United Kingdom
N_235_F	N	235	ERR5314712	28977	C	T	1	2021-02-01	United Kingdom
ORF1ab_730_F	ORF1ab	730	ERR5314713	2453	C	T	0,998936	2021-02-01	United Kingdom
ORF1ab_1001_I	ORF1ab	1001	ERR5314713	3267	C	T	0,999727	2021-02-01	United Kingdom
ORF1ab_1277_NA	ORF1ab	1277	ERR5314713	4095	C	+T	0,0502507	2021-02-01	United Kingdom
ORF1ab_1708_D	ORF1ab	1708	ERR5314713	5388	C	A	1	2021-02-01	United Kingdom
ORF1ab_2230_T	ORF1ab	2230	ERR5314713	6954	T	C	0,999495	2021-02-01	United Kingdom
ORF1ab_3674_NA	ORF1ab	3674	ERR5314713	11287	G	-TCTGGTTTT	0,993547	2021-02-01	United Kingdom
ORF1ab_314_L	ORF1ab	314	ERR5314713	14408	C	T	0,999232	2021-02-01	United Kingdom
S_68_NA	S	68	ERR5314713	21764	A	-TACATG	0,991767	2021-02-01	United Kingdom
S_143_NA	S	143	ERR5314713	21990	T	-TTA	0,999297	2021-02-01	United Kingdom
S_501_Y	S	501	ERR5314713	23063	A	T	1	2021-02-01	United Kingdom
S_570_D	S	570	ERR5314713	23271	C	A	0,999583	2021-02-01	United Kingdom
S_614_G	S	614	ERR5314713	23403	A	G	0,999696	2021-02-01	United Kingdom
S_681_H	S	681	ERR5314713	23604	C	A	0,999639	2021-02-01	United Kingdom
S_716_I	S	716	ERR5314713	23709	C	T	0,999881	2021-02-01	United Kingdom
S_982_A	S	982	ERR5314713	24506	T	G	1	2021-02-01	United Kingdom
S_1118_H	S	1118	ERR5314713	24914	G	C	0,998597	2021-02-01	United Kingdom
S_1214_G	S	1214	ERR5314713	25202	T	G	0,157431	2021-02-01	United Kingdom
ORF7a_23_F	ORF7a	23	ERR5314713	27461	G	T	0,989964	2021-02-01	United Kingdom
ORF8_27_*	ORF8	27	ERR5314713	27972	C	T	0,998866	2021-02-01	United Kingdom
ORF8_52_I	ORF8	52	ERR5314713	28048	G	T	0,999688	2021-02-01	United Kingdom
ORF8_73_C	ORF8	73	ERR5314713	28111	A	G	0,999558	2021-02-01	United Kingdom
N_3_H	N	3	ERR5314713	28280	G	C	0,999235	2021-02-01	United Kingdom
N_3_V	N	3	ERR5314713	28281	A	T	0,999808	2021-02-01	United Kingdom
N_3_E	N	3	ERR5314713	28282	T	A	0,999425	2021-02-01	United Kingdom
N_203_K	N	203	ERR5314713	28881	G	A	0,998547	2021-02-01	United Kingdom
N_204_R	N	204	ERR5314713	28883	G	C	0,999715	2021-02-01	United Kingdom
N_235_F	N	235	ERR5314713	28977	C	T	0,999386	2021-02-01	United Kingdom
N_371_E	N	371	ERR5314713	29386	C	A	1	2021-02-01	United Kingdom
ORF1ab_971_L	ORF1ab	971	ERR5314714	3177	C	T	0,998742	2021-01-31	United Kingdom
ORF1ab_1001_I	ORF1ab	1001	ERR5314714	3267	C	T	0,999857	2021-01-31	United Kingdom
ORF1ab_1708_D	ORF1ab	1708	ERR5314714	5388	C	A	1	2021-01-31	United Kingdom
ORF1ab_2230_T	ORF1ab	2230	ERR5314714	6954	T	C	0,999312	2021-01-31	United Kingdom
ORF1ab_3671_G	ORF1ab	3671	ERR5314714	11277	A	G	0,16341	2021-01-31	United Kingdom
ORF1ab_3674_NA	ORF1ab	3674	ERR5314714	11287	G	-TCTGGTTTT	0,998002	2021-01-31	United Kingdom
ORF1ab_314_L	ORF1ab	314	ERR5314714	14408	C	T	1	2021-01-31	United Kingdom
S_68_NA	S	68	ERR5314714	21764	A	-TACATG	0,993449	2021-01-31	United Kingdom
S_143_NA	S	143	ERR5314714	21990	T	-TTA	0,997172	2021-01-31	United Kingdom
S_501_Y	S	501	ERR5314714	23063	A	T	0,999473	2021-01-31	United Kingdom
S_570_D	S	570	ERR5314714	23271	C	A	0,999768	2021-01-31	United Kingdom
S_614_G	S	614	ERR5314714	23403	A	G	0,999318	2021-01-31	United Kingdom
S_681_H	S	681	ERR5314714	23604	C	A	0,999825	2021-01-31	United Kingdom
S_716_I	S	716	ERR5314714	23709	C	T	0,999822	2021-01-31	United Kingdom
S_982_A	S	982	ERR5314714	24506	T	G	0,999642	2021-01-31	United Kingdom
S_1101_Q	S	1101	ERR5314714	24865	C	A	0,999867	2021-01-31	United Kingdom
S_1118_H	S	1118	ERR5314714	24914	G	C	0,999481	2021-01-31	United Kingdom
S_1214_G	S	1214	ERR5314714	25202	T	G	0,0601093	2021-01-31	United Kingdom
ORF8_27_*	ORF8	27	ERR5314714	27972	C	T	1	2021-01-31	United Kingdom
ORF8_52_I	ORF8	52	ERR5314714	28048	G	T	0,999744	2021-01-31	United Kingdom
ORF8_73_C	ORF8	73	ERR5314714	28111	A	G	1	2021-01-31	United Kingdom
N_3_H	N	3	ERR5314714	28280	G	C	0,999906	2021-01-31	United Kingdom
N_3_V	N	3	ERR5314714	28281	A	T	0,999906	2021-01-31	United Kingdom
N_3_E	N	3	ERR5314714	28282	T	A	0,999718	2021-01-31	United Kingdom
N_189_H	N	189	ERR5314714	28839	G	A	1	2021-01-31	United Kingdom
N_203_K	N	203	ERR5314714	28881	G	A	0,99755	2021-01-31	United Kingdom
N_204_R	N	204	ERR5314714	28883	G	C	0,999699	2021-01-31	United Kingdom
N_235_F	N	235	ERR5314714	28977	C	T	0,999379	2021-01-31	United Kingdom
ORF1ab_1001_I	ORF1ab	1001	ERR5314721	3267	C	T	0,99953	2021-02-01	United Kingdom
ORF1ab_1160_Y	ORF1ab	1160	ERR5314721	3743	C	T	0,999317	2021-02-01	United Kingdom
ORF1ab_1708_D	ORF1ab	1708	ERR5314721	5388	C	A	1	2021-02-01	United Kingdom
ORF1ab_1803_T	ORF1ab	1803	ERR5314721	5672	C	A	1	2021-02-01	United Kingdom
ORF1ab_2230_T	ORF1ab	2230	ERR5314721	6954	T	C	0,999529	2021-02-01	United Kingdom
ORF1ab_2500_F	ORF1ab	2500	ERR5314721	7764	C	T	0,999798	2021-02-01	United Kingdom
ORF1ab_3674_NA	ORF1ab	3674	ERR5314721	11287	G	-TCTGGTTTT	0,999247	2021-02-01	United Kingdom
S_68_NA	S	68	ERR5314721	21764	A	-TACATG	0,996822	2021-02-01	United Kingdom
S_83_I	S	83	ERR5314721	21809	G	A	0,681217	2021-02-01	United Kingdom
S_143_NA	S	143	ERR5314721	21990	T	-TTA	0,998927	2021-02-01	United Kingdom
S_501_Y	S	501	ERR5314721	23063	A	T	0,99945	2021-02-01	United Kingdom
S_570_D	S	570	ERR5314721	23271	C	A	0,999875	2021-02-01	United Kingdom
S_614_G	S	614	ERR5314721	23403	A	G	0,999877	2021-02-01	United Kingdom
S_681_H	S	681	ERR5314721	23604	C	A	0,99972	2021-02-01	United Kingdom
S_716_I	S	716	ERR5314721	23709	C	T	1	2021-02-01	United Kingdom
S_982_A	S	982	ERR5314721	24506	T	G	0,999618	2021-02-01	United Kingdom
S_1118_H	S	1118	ERR5314721	24914	G	C	0,999671	2021-02-01	United Kingdom
S_1214_G	S	1214	ERR5314721	25202	T	G	0,131898	2021-02-01	United Kingdom
ORF8_27_*	ORF8	27	ERR5314721	27972	C	T	1	2021-02-01	United Kingdom
ORF8_52_I	ORF8	52	ERR5314721	28048	G	T	1	2021-02-01	United Kingdom
ORF8_73_C	ORF8	73	ERR5314721	28111	A	G	0,999454	2021-02-01	United Kingdom
ORF8_93_L	ORF8	93	ERR5314721	28171	C	T	0,999584	2021-02-01	United Kingdom
N_3_H	N	3	ERR5314721	28280	G	C	0,999627	2021-02-01	United Kingdom
N_3_V	N	3	ERR5314721	28281	A	T	0,999875	2021-02-01	United Kingdom
N_3_E	N	3	ERR5314721	28282	T	A	0,999564	2021-02-01	United Kingdom
N_203_K	N	203	ERR5314721	28881	G	A	0,996868	2021-02-01	United Kingdom
N_204_R	N	204	ERR5314721	28883	G	C	0,999491	2021-02-01	United Kingdom
N_235_F	N	235	ERR5314721	28977	C	T	1	2021-02-01	United Kingdom
ORF1ab_1001_I	ORF1ab	1001	ERR5314723	3267	C	T	0,999823	2021-01-30	United Kingdom
ORF1ab_1506_L	ORF1ab	1506	ERR5314723	4782	C	T	0,0524001	2021-01-30	United Kingdom
ORF1ab_1708_D	ORF1ab	1708	ERR5314723	5388	C	A	0,999337	2021-01-30	United Kingdom
ORF1ab_2230_T	ORF1ab	2230	ERR5314723	6954	T	C	1	2021-01-30	United Kingdom
ORF1ab_2661_F	ORF1ab	2661	ERR5314723	8247	C	T	0,999849	2021-01-30	United Kingdom
ORF1ab_3674_NA	ORF1ab	3674	ERR5314723	11287	G	-TCTGGTTTT	0,999126	2021-01-30	United Kingdom
ORF1ab_314_L	ORF1ab	314	ERR5314723	14408	C	T	1	2021-01-30	United Kingdom
ORF1ab_2523_F	ORF1ab	2523	ERR5314723	21034	C	T	0,288229	2021-01-30	United Kingdom
S_68_NA	S	68	ERR5314723	21764	A	-TACATG	0,985653	2021-01-30	United Kingdom
S_143_NA	S	143	ERR5314723	21990	T	-TTA	0,999355	2021-01-30	United Kingdom
S_501_Y	S	501	ERR5314723	23063	A	T	0,999557	2021-01-30	United Kingdom
S_570_D	S	570	ERR5314723	23271	C	A	0,999419	2021-01-30	United Kingdom
S_614_G	S	614	ERR5314723	23403	A	G	0,999717	2021-01-30	United Kingdom
S_681_H	S	681	ERR5314723	23604	C	A	0,999828	2021-01-30	United Kingdom
S_716_I	S	716	ERR5314723	23709	C	T	0,999827	2021-01-30	United Kingdom
S_982_A	S	982	ERR5314723	24506	T	G	0,999595	2021-01-30	United Kingdom
S_1118_H	S	1118	ERR5314723	24914	G	C	0,999844	2021-01-30	United Kingdom
S_1214_G	S	1214	ERR5314723	25202	T	G	0,109223	2021-01-30	United Kingdom
ORF8_27_*	ORF8	27	ERR5314723	27972	C	T	1	2021-01-30	United Kingdom
ORF8_52_I	ORF8	52	ERR5314723	28048	G	T	1	2021-01-30	United Kingdom
ORF8_73_C	ORF8	73	ERR5314723	28111	A	G	0,99975	2021-01-30	United Kingdom
N_3_H	N	3	ERR5314723	28280	G	C	1	2021-01-30	United Kingdom
N_3_V	N	3	ERR5314723	28281	A	T	0,999743	2021-01-30	United Kingdom
N_3_E	N	3	ERR5314723	28282	T	A	0,999678	2021-01-30	United Kingdom
N_203_K	N	203	ERR5314723	28881	G	A	0,997588	2021-01-30	United Kingdom
N_204_R	N	204	ERR5314723	28883	G	C	0,999606	2021-01-30	United Kingdom
N_235_F	N	235	ERR5314723	28977	C	T	0,999551	2021-01-30	United Kingdom
ORF1ab_1001_I	ORF1ab	1001	ERR5314724	3267	C	T	0,99886	2021-02-01	United Kingdom
ORF1ab_1708_D	ORF1ab	1708	ERR5314724	5388	C	A	1	2021-02-01	United Kingdom
ORF1ab_2036_NA	ORF1ab	2036	ERR5314724	6373	G	-GATA	0,0537964	2021-02-01	United Kingdom
ORF1ab_2230_T	ORF1ab	2230	ERR5314724	6954	T	C	1	2021-02-01	United Kingdom
ORF1ab_2268_K	ORF1ab	2268	ERR5314724	7067	G	A	0,101716	2021-02-01	United Kingdom
ORF1ab_2661_F	ORF1ab	2661	ERR5314724	8247	C	T	0,999186	2021-02-01	United Kingdom
ORF1ab_2975_L	ORF1ab	2975	ERR5314724	9188	G	T	0,0513834	2021-02-01	United Kingdom
ORF1ab_3462_I	ORF1ab	3462	ERR5314724	10650	C	T	0,0632563	2021-02-01	United Kingdom
ORF1ab_3603_NA	ORF1ab	3603	ERR5314724	11074	C	-T	0,143014	2021-02-01	United Kingdom
ORF1ab_3674_NA	ORF1ab	3674	ERR5314724	11287	G	-TCTGGTTTT	0,999356	2021-02-01	United Kingdom
ORF1ab_218_L	ORF1ab	218	ERR5314724	14120	C	T	0,0515239	2021-02-01	United Kingdom
ORF1ab_314_L	ORF1ab	314	ERR5314724	14408	C	T	1	2021-02-01	United Kingdom
ORF1ab_322_NA	ORF1ab	322	ERR5314724	14432	G	-AA	0,0594595	2021-02-01	United Kingdom
ORF1ab_521_H	ORF1ab	521	ERR5314724	15028	T	C	0,0503597	2021-02-01	United Kingdom
ORF1ab_2523_F	ORF1ab	2523	ERR5314724	21034	C	T	0,283568	2021-02-01	United Kingdom
S_68_NA	S	68	ERR5314724	21764	A	-TACATG	0,997602	2021-02-01	United Kingdom
S_143_NA	S	143	ERR5314724	21990	T	-TTA	0,998534	2021-02-01	United Kingdom
S_501_Y	S	501	ERR5314724	23063	A	T	0,999616	2021-02-01	United Kingdom
S_570_D	S	570	ERR5314724	23271	C	A	1	2021-02-01	United Kingdom
S_614_G	S	614	ERR5314724	23403	A	G	0,999558	2021-02-01	United Kingdom
S_681_H	S	681	ERR5314724	23604	C	A	1	2021-02-01	United Kingdom
S_716_I	S	716	ERR5314724	23709	C	T	1	2021-02-01	United Kingdom
S_982_A	S	982	ERR5314724	24506	T	G	0,998996	2021-02-01	United Kingdom
S_1118_H	S	1118	ERR5314724	24914	G	C	1	2021-02-01	United Kingdom
S_1214_G	S	1214	ERR5314724	25202	T	G	0,157447	2021-02-01	United Kingdom
ORF8_27_*	ORF8	27	ERR5314724	27972	C	T	1	2021-02-01	United Kingdom
ORF8_52_I	ORF8	52	ERR5314724	28048	G	T	1	2021-02-01	United Kingdom
ORF8_73_C	ORF8	73	ERR5314724	28111	A	G	0,999651	2021-02-01	United Kingdom
N_3_H	N	3	ERR5314724	28280	G	C	0,999701	2021-02-01	United Kingdom
N_3_V	N	3	ERR5314724	28281	A	T	0,9993	2021-02-01	United Kingdom
N_3_E	N	3	ERR5314724	28282	T	A	0,9994	2021-02-01	United Kingdom
N_203_K	N	203	ERR5314724	28881	G	A	0,997253	2021-02-01	United Kingdom
N_204_R	N	204	ERR5314724	28883	G	C	1	2021-02-01	United Kingdom
N_235_F	N	235	ERR5314724	28977	C	T	0,997167	2021-02-01	United Kingdom
ORF1ab_971_L	ORF1ab	971	ERR5314726	3177	C	T	0,999738	2021-01-30	United Kingdom
ORF1ab_1001_I	ORF1ab	1001	ERR5314726	3267	C	T	0,999521	2021-01-30	United Kingdom
ORF1ab_1708_D	ORF1ab	1708	ERR5314726	5388	C	A	1	2021-01-30	United Kingdom
ORF1ab_2230_T	ORF1ab	2230	ERR5314726	6954	T	C	0,99943	2021-01-30	United Kingdom
ORF1ab_3674_NA	ORF1ab	3674	ERR5314726	11287	G	-TCTGGTTTT	0,997676	2021-01-30	United Kingdom
ORF1ab_314_L	ORF1ab	314	ERR5314726	14408	C	T	1	2021-01-30	United Kingdom
S_68_NA	S	68	ERR5314726	21764	A	-TACATG	0,995705	2021-01-30	United Kingdom
S_143_NA	S	143	ERR5314726	21990	T	-TTA	0,997486	2021-01-30	United Kingdom
S_501_Y	S	501	ERR5314726	23063	A	T	0,99934	2021-01-30	United Kingdom
S_570_D	S	570	ERR5314726	23271	C	A	1	2021-01-30	United Kingdom
S_614_G	S	614	ERR5314726	23403	A	G	0,999232	2021-01-30	United Kingdom
S_681_H	S	681	ERR5314726	23604	C	A	0,999703	2021-01-30	United Kingdom
S_716_I	S	716	ERR5314726	23709	C	T	1	2021-01-30	United Kingdom
S_982_A	S	982	ERR5314726	24506	T	G	0,999851	2021-01-30	United Kingdom
S_1118_H	S	1118	ERR5314726	24914	G	C	0,999822	2021-01-30	United Kingdom
S_1214_G	S	1214	ERR5314726	25202	T	G	0,144399	2021-01-30	United Kingdom
ORF7a_63_L	ORF7a	63	ERR5314726	27580	T	C	0,999769	2021-01-30	United Kingdom
ORF8_27_*	ORF8	27	ERR5314726	27972	C	T	0,999578	2021-01-30	United Kingdom
ORF8_52_I	ORF8	52	ERR5314726	28048	G	T	0,999727	2021-01-30	United Kingdom
ORF8_73_C	ORF8	73	ERR5314726	28111	A	G	0,999822	2021-01-30	United Kingdom
N_3_H	N	3	ERR5314726	28280	G	C	0,999818	2021-01-30	United Kingdom
N_3_V	N	3	ERR5314726	28281	A	T	0,999818	2021-01-30	United Kingdom
N_3_E	N	3	ERR5314726	28282	T	A	0,999452	2021-01-30	United Kingdom
N_203_K	N	203	ERR5314726	28881	G	A	0,99835	2021-01-30	United Kingdom
N_204_R	N	204	ERR5314726	28883	G	C	1	2021-01-30	United Kingdom
N_235_F	N	235	ERR5314726	28977	C	T	1	2021-01-30	United Kingdom
ORF1ab_1001_I	ORF1ab	1001	ERR5314731	3267	C	T	1	2021-02-02	United Kingdom
ORF1ab_1708_D	ORF1ab	1708	ERR5314731	5388	C	A	1	2021-02-02	United Kingdom
ORF1ab_2230_T	ORF1ab	2230	ERR5314731	6954	T	C	0,999719	2021-02-02	United Kingdom
ORF1ab_2283_I	ORF1ab	2283	ERR5314731	7113	C	T	0,997429	2021-02-02	United Kingdom
ORF1ab_2780_L	ORF1ab	2780	ERR5314731	8603	T	C	1	2021-02-02	United Kingdom
ORF1ab_3674_NA	ORF1ab	3674	ERR5314731	11287	G	-TCTGGTTTT	0,993692	2021-02-02	United Kingdom
ORF1ab_314_L	ORF1ab	314	ERR5314731	14408	C	T	1	2021-02-02	United Kingdom
ORF1ab_1383_R	ORF1ab	1383	ERR5314731	17615	A	G	0,999716	2021-02-02	United Kingdom
S_68_NA	S	68	ERR5314731	21764	A	-TACATG	0,997319	2021-02-02	United Kingdom
S_143_NA	S	143	ERR5314731	21990	T	-TTA	0,994789	2021-02-02	United Kingdom
S_501_Y	S	501	ERR5314731	23063	A	T	0,999387	2021-02-02	United Kingdom
S_570_D	S	570	ERR5314731	23271	C	A	0,99977	2021-02-02	United Kingdom
S_614_G	S	614	ERR5314731	23403	A	G	0,999775	2021-02-02	United Kingdom
S_681_H	S	681	ERR5314731	23604	C	A	1	2021-02-02	United Kingdom
S_716_I	S	716	ERR5314731	23709	C	T	0,999873	2021-02-02	United Kingdom
S_982_A	S	982	ERR5314731	24506	T	G	0,999721	2021-02-02	United Kingdom
S_1118_H	S	1118	ERR5314731	24914	G	C	0,996044	2021-02-02	United Kingdom
S_1214_G	S	1214	ERR5314731	25202	T	G	0,164983	2021-02-02	United Kingdom
ORF3a_15_F	ORF3a	15	ERR5314731	25437	G	T	0,999949	2021-02-02	United Kingdom
ORF8_27_*	ORF8	27	ERR5314731	27972	C	T	0,999474	2021-02-02	United Kingdom
ORF8_52_I	ORF8	52	ERR5314731	28048	G	T	0,999664	2021-02-02	United Kingdom
ORF8_73_C	ORF8	73	ERR5314731	28111	A	G	0,998316	2021-02-02	United Kingdom
N_3_H	N	3	ERR5314731	28280	G	C	0,999759	2021-02-02	United Kingdom
N_3_V	N	3	ERR5314731	28281	A	T	0,999638	2021-02-02	United Kingdom
N_3_E	N	3	ERR5314731	28282	T	A	0,999718	2021-02-02	United Kingdom
N_203_K	N	203	ERR5314731	28881	G	A	0,997942	2021-02-02	United Kingdom
N_204_R	N	204	ERR5314731	28883	G	C	0,999797	2021-02-02	United Kingdom
N_235_F	N	235	ERR5314731	28977	C	T	0,999791	2021-02-02	United Kingdom
ORF1ab_345_C	ORF1ab	345	ERR5314733	1298	G	T	0,999847	2021-02-01	United Kingdom
ORF1ab_1001_I	ORF1ab	1001	ERR5314733	3267	C	T	1	2021-02-01	United Kingdom
ORF1ab_1708_D	ORF1ab	1708	ERR5314733	5388	C	A	1	2021-02-01	United Kingdom
ORF1ab_2230_T	ORF1ab	2230	ERR5314733	6954	T	C	1	2021-02-01	United Kingdom
ORF1ab_2313_NA	ORF1ab	2313	ERR5314733	7203	C	-T	0,0530973	2021-02-01	United Kingdom
ORF1ab_3674_NA	ORF1ab	3674	ERR5314733	11287	G	-TCTGGTTTT	0,99851	2021-02-01	United Kingdom
ORF1ab_1383_R	ORF1ab	1383	ERR5314733	17615	A	G	0,998643	2021-02-01	United Kingdom
S_68_NA	S	68	ERR5314733	21764	A	-TACATG	0,998185	2021-02-01	United Kingdom
S_143_NA	S	143	ERR5314733	21990	T	-TTA	1	2021-02-01	United Kingdom
S_501_Y	S	501	ERR5314733	23063	A	T	0,99973	2021-02-01	United Kingdom
S_570_D	S	570	ERR5314733	23271	C	A	1	2021-02-01	United Kingdom
S_614_G	S	614	ERR5314733	23403	A	G	0,999655	2021-02-01	United Kingdom
S_681_H	S	681	ERR5314733	23604	C	A	1	2021-02-01	United Kingdom
S_716_I	S	716	ERR5314733	23709	C	T	1	2021-02-01	United Kingdom
S_982_A	S	982	ERR5314733	24506	T	G	1	2021-02-01	United Kingdom
S_1118_H	S	1118	ERR5314733	24914	G	C	1	2021-02-01	United Kingdom
S_1214_G	S	1214	ERR5314733	25202	T	G	0,168182	2021-02-01	United Kingdom
ORF7a_57_NA	ORF7a	57	ERR5314733	27563	C	-TTGCTTTAGCACTCAATTTGCTTTTGCTTGTCCTGACGGCGTAAAACACGTCTATCAGTT	0,99775	2021-02-01	United Kingdom
ORF8_27_*	ORF8	27	ERR5314733	27972	C	T	0,999058	2021-02-01	United Kingdom
ORF8_52_I	ORF8	52	ERR5314733	28048	G	T	0,999095	2021-02-01	United Kingdom
ORF8_73_C	ORF8	73	ERR5314733	28111	A	G	0,999735	2021-02-01	United Kingdom
N_3_H	N	3	ERR5314733	28280	G	C	1	2021-02-01	United Kingdom
N_3_V	N	3	ERR5314733	28281	A	T	0,999753	2021-02-01	United Kingdom
N_3_E	N	3	ERR5314733	28282	T	A	0,999587	2021-02-01	United Kingdom
N_156_S	N	156	ERR5314733	28739	G	T	1	2021-02-01	United Kingdom
N_203_K	N	203	ERR5314733	28881	G	A	1	2021-02-01	United Kingdom
N_204_R	N	204	ERR5314733	28883	G	C	1	2021-02-01	United Kingdom
N_235_F	N	235	ERR5314733	28977	C	T	1	2021-02-01	United Kingdom
ORF1ab_1001_I	ORF1ab	1001	ERR5314743	3267	C	T	0,999797	2021-02-02	United Kingdom
ORF1ab_1521_I	ORF1ab	1521	ERR5314743	4827	C	T	0,999705	2021-02-02	United Kingdom
ORF1ab_1708_D	ORF1ab	1708	ERR5314743	5388	C	A	1	2021-02-02	United Kingdom
ORF1ab_2230_T	ORF1ab	2230	ERR5314743	6954	T	C	0,999133	2021-02-02	United Kingdom
ORF1ab_2344_V	ORF1ab	2344	ERR5314743	7296	C	T	0,0636943	2021-02-02	United Kingdom
ORF1ab_3674_NA	ORF1ab	3674	ERR5314743	11287	G	-TCTGGTTTT	0,998597	2021-02-02	United Kingdom
ORF1ab_3759_I	ORF1ab	3759	ERR5314743	11540	G	A	1	2021-02-02	United Kingdom
ORF1ab_1383_R	ORF1ab	1383	ERR5314743	17615	A	G	0,999815	2021-02-02	United Kingdom
S_68_NA	S	68	ERR5314743	21764	A	-TACATG	0,997892	2021-02-02	United Kingdom
S_143_NA	S	143	ERR5314743	21990	T	-TTA	0,9997	2021-02-02	United Kingdom
S_180_K	S	180	ERR5314743	22100	G	A	1	2021-02-02	United Kingdom
S_501_Y	S	501	ERR5314743	23063	A	T	0,999755	2021-02-02	United Kingdom
S_570_D	S	570	ERR5314743	23271	C	A	0,99988	2021-02-02	United Kingdom
S_614_G	S	614	ERR5314743	23403	A	G	1	2021-02-02	United Kingdom
S_681_H	S	681	ERR5314743	23604	C	A	1	2021-02-02	United Kingdom
S_716_I	S	716	ERR5314743	23709	C	T	1	2021-02-02	United Kingdom
S_982_A	S	982	ERR5314743	24506	T	G	0,999566	2021-02-02	United Kingdom
S_1118_H	S	1118	ERR5314743	24914	G	C	1	2021-02-02	United Kingdom
S_1214_G	S	1214	ERR5314743	25202	T	G	0,115646	2021-02-02	United Kingdom
ORF3a_143_T	ORF3a	143	ERR5314743	25819	G	A	1	2021-02-02	United Kingdom
ORF8_27_*	ORF8	27	ERR5314743	27972	C	T	1	2021-02-02	United Kingdom
ORF8_52_I	ORF8	52	ERR5314743	28048	G	T	0,999293	2021-02-02	United Kingdom
ORF8_73_C	ORF8	73	ERR5314743	28111	A	G	0,999673	2021-02-02	United Kingdom
N_3_H	N	3	ERR5314743	28280	G	C	0,999627	2021-02-02	United Kingdom
N_3_V	N	3	ERR5314743	28281	A	T	0,999925	2021-02-02	United Kingdom
N_3_E	N	3	ERR5314743	28282	T	A	0,999327	2021-02-02	United Kingdom
N_203_K	N	203	ERR5314743	28881	G	A	0,996661	2021-02-02	United Kingdom
N_204_R	N	204	ERR5314743	28883	G	C	1	2021-02-02	United Kingdom
N_235_F	N	235	ERR5314743	28977	C	T	1	2021-02-02	United Kingdom
ORF1ab_730_F	ORF1ab	730	ERR5314744	2453	C	T	0,999453	2021-02-01	United Kingdom
ORF1ab_1001_I	ORF1ab	1001	ERR5314744	3267	C	T	0,999838	2021-02-01	United Kingdom
ORF1ab_1291_F	ORF1ab	1291	ERR5314744	4136	G	T	1	2021-02-01	United Kingdom
ORF1ab_1708_D	ORF1ab	1708	ERR5314744	5388	C	A	0,99926	2021-02-01	United Kingdom
ORF1ab_2230_T	ORF1ab	2230	ERR5314744	6954	T	C	0,999747	2021-02-01	United Kingdom
ORF1ab_3674_NA	ORF1ab	3674	ERR5314744	11287	G	-TCTGGTTTT	0,999262	2021-02-01	United Kingdom
ORF1ab_314_L	ORF1ab	314	ERR5314744	14408	C	T	1	2021-02-01	United Kingdom
ORF1ab_2576_G	ORF1ab	2576	ERR5314744	21194	A	G	0,998102	2021-02-01	United Kingdom
S_68_NA	S	68	ERR5314744	21764	A	-TACATG	0,99816	2021-02-01	United Kingdom
S_143_NA	S	143	ERR5314744	21990	T	-TTA	0,996544	2021-02-01	United Kingdom
S_501_Y	S	501	ERR5314744	23063	A	T	0,998078	2021-02-01	United Kingdom
S_570_D	S	570	ERR5314744	23271	C	A	0,999705	2021-02-01	United Kingdom
S_614_G	S	614	ERR5314744	23403	A	G	1	2021-02-01	United Kingdom
S_681_H	S	681	ERR5314744	23604	C	A	1	2021-02-01	United Kingdom
S_716_I	S	716	ERR5314744	23709	C	T	1	2021-02-01	United Kingdom
S_982_A	S	982	ERR5314744	24506	T	G	1	2021-02-01	United Kingdom
S_1118_H	S	1118	ERR5314744	24914	G	C	0,999876	2021-02-01	United Kingdom
S_1214_G	S	1214	ERR5314744	25202	T	G	0,0960809	2021-02-01	United Kingdom
ORF8_27_*	ORF8	27	ERR5314744	27972	C	T	1	2021-02-01	United Kingdom
ORF8_52_I	ORF8	52	ERR5314744	28048	G	T	0,999762	2021-02-01	United Kingdom
ORF8_73_C	ORF8	73	ERR5314744	28111	A	G	0,999926	2021-02-01	United Kingdom
N_3_H	N	3	ERR5314744	28280	G	C	1	2021-02-01	United Kingdom
N_3_V	N	3	ERR5314744	28281	A	T	0,999625	2021-02-01	United Kingdom
N_3_E	N	3	ERR5314744	28282	T	A	0,999177	2021-02-01	United Kingdom
N_203_K	N	203	ERR5314744	28881	G	A	0,998228	2021-02-01	United Kingdom
N_204_R	N	204	ERR5314744	28883	G	C	0,998696	2021-02-01	United Kingdom
N_235_F	N	235	ERR5314744	28977	C	T	1	2021-02-01	United Kingdom
ORF1ab_1001_I	ORF1ab	1001	ERR5314746	3267	C	T	0,999851	2021-02-02	United Kingdom
ORF1ab_1708_D	ORF1ab	1708	ERR5314746	5388	C	A	1	2021-02-02	United Kingdom
ORF1ab_2230_T	ORF1ab	2230	ERR5314746	6954	T	C	0,998116	2021-02-02	United Kingdom
ORF1ab_3674_NA	ORF1ab	3674	ERR5314746	11287	G	-TCTGGTTTT	0,999196	2021-02-02	United Kingdom
ORF1ab_85_L	ORF1ab	85	ERR5314746	13721	C	T	1	2021-02-02	United Kingdom
ORF1ab_314_L	ORF1ab	314	ERR5314746	14408	C	T	1	2021-02-02	United Kingdom
S_68_NA	S	68	ERR5314746	21764	A	-TACATG	0,997533	2021-02-02	United Kingdom
S_143_NA	S	143	ERR5314746	21990	T	-TTA	0,998855	2021-02-02	United Kingdom
S_501_Y	S	501	ERR5314746	23063	A	T	0,999296	2021-02-02	United Kingdom
S_570_D	S	570	ERR5314746	23271	C	A	0,999785	2021-02-02	United Kingdom
S_614_G	S	614	ERR5314746	23403	A	G	1	2021-02-02	United Kingdom
S_681_H	S	681	ERR5314746	23604	C	A	0,999761	2021-02-02	United Kingdom
S_716_I	S	716	ERR5314746	23709	C	T	1	2021-02-02	United Kingdom
S_982_A	S	982	ERR5314746	24506	T	G	1	2021-02-02	United Kingdom
S_1118_H	S	1118	ERR5314746	24914	G	C	0,999932	2021-02-02	United Kingdom
S_1214_G	S	1214	ERR5314746	25202	T	G	0,124476	2021-02-02	United Kingdom
ORF3a_175_I	ORF3a	175	ERR5314746	25916	C	T	0,0795455	2021-02-02	United Kingdom
ORF7a_8_V	ORF7a	8	ERR5314746	27416	C	T	0,999823	2021-02-02	United Kingdom
ORF8_27_*	ORF8	27	ERR5314746	27972	C	T	1	2021-02-02	United Kingdom
ORF8_52_I	ORF8	52	ERR5314746	28048	G	T	0,999375	2021-02-02	United Kingdom
ORF8_73_C	ORF8	73	ERR5314746	28111	A	G	0,99987	2021-02-02	United Kingdom
N_3_H	N	3	ERR5314746	28280	G	C	0,999861	2021-02-02	United Kingdom
N_3_V	N	3	ERR5314746	28281	A	T	0,999814	2021-02-02	United Kingdom
N_3_E	N	3	ERR5314746	28282	T	A	0,999722	2021-02-02	United Kingdom
N_203_K	N	203	ERR5314746	28881	G	A	0,999463	2021-02-02	United Kingdom
N_204_R	N	204	ERR5314746	28883	G	C	1	2021-02-02	United Kingdom
N_235_F	N	235	ERR5314746	28977	C	T	0,999464	2021-02-02	United Kingdom
ORF1ab_836_H	ORF1ab	836	ERR5314752	2771	T	C	1	2021-02-06	United Kingdom
ORF1ab_1001_I	ORF1ab	1001	ERR5314752	3267	C	T	1	2021-02-06	United Kingdom
ORF1ab_1708_D	ORF1ab	1708	ERR5314752	5388	C	A	1	2021-02-06	United Kingdom
ORF1ab_2230_T	ORF1ab	2230	ERR5314752	6954	T	C	0,999553	2021-02-06	United Kingdom
ORF1ab_3674_NA	ORF1ab	3674	ERR5314752	11287	G	-TCTGGTTTT	0,998675	2021-02-06	United Kingdom
ORF1ab_4126_F	ORF1ab	4126	ERR5314752	12641	C	T	1	2021-02-06	United Kingdom
ORF1ab_314_L	ORF1ab	314	ERR5314752	14408	C	T	0,999153	2021-02-06	United Kingdom
S_68_NA	S	68	ERR5314752	21764	A	-TACATG	0,996864	2021-02-06	United Kingdom
S_143_NA	S	143	ERR5314752	21990	T	-TTA	0,995614	2021-02-06	United Kingdom
S_501_Y	S	501	ERR5314752	23063	A	T	0,999071	2021-02-06	United Kingdom
S_570_D	S	570	ERR5314752	23271	C	A	0,999732	2021-02-06	United Kingdom
S_614_G	S	614	ERR5314752	23403	A	G	0,999477	2021-02-06	United Kingdom
S_681_H	S	681	ERR5314752	23604	C	A	0,999617	2021-02-06	United Kingdom
S_716_I	S	716	ERR5314752	23709	C	T	0,999621	2021-02-06	United Kingdom
S_982_A	S	982	ERR5314752	24506	T	G	1	2021-02-06	United Kingdom
S_1118_H	S	1118	ERR5314752	24914	G	C	1	2021-02-06	United Kingdom
S_1163_Y	S	1163	ERR5314752	25049	G	T	0,999178	2021-02-06	United Kingdom
S_1214_G	S	1214	ERR5314752	25202	T	G	0,166667	2021-02-06	United Kingdom
ORF8_27_*	ORF8	27	ERR5314752	27972	C	T	1	2021-02-06	United Kingdom
ORF8_52_I	ORF8	52	ERR5314752	28048	G	T	0,999385	2021-02-06	United Kingdom
ORF8_73_C	ORF8	73	ERR5314752	28111	A	G	0,999204	2021-02-06	United Kingdom
N_3_H	N	3	ERR5314752	28280	G	C	0,999854	2021-02-06	United Kingdom
N_3_V	N	3	ERR5314752	28281	A	T	1	2021-02-06	United Kingdom
N_3_E	N	3	ERR5314752	28282	T	A	0,999855	2021-02-06	United Kingdom
N_203_K	N	203	ERR5314752	28881	G	A	0,999175	2021-02-06	United Kingdom
N_204_R	N	204	ERR5314752	28883	G	C	0,999727	2021-02-06	United Kingdom
N_235_F	N	235	ERR5314752	28977	C	T	1	2021-02-06	United Kingdom
ORF1ab_971_L	ORF1ab	971	ERR5314764	3177	C	T	0,086113	2021-02-05	United Kingdom
ORF1ab_1001_I	ORF1ab	1001	ERR5314764	3267	C	T	1	2021-02-05	United Kingdom
ORF1ab_1708_D	ORF1ab	1708	ERR5314764	5388	C	A	1	2021-02-05	United Kingdom
ORF1ab_2230_T	ORF1ab	2230	ERR5314764	6954	T	C	1	2021-02-05	United Kingdom
ORF1ab_3674_NA	ORF1ab	3674	ERR5314764	11287	G	-TCTGGTTTT	0,999391	2021-02-05	United Kingdom
ORF1ab_255_S	ORF1ab	255	ERR5314764	14230	C	T	1	2021-02-05	United Kingdom
ORF1ab_314_L	ORF1ab	314	ERR5314764	14408	C	T	1	2021-02-05	United Kingdom
ORF1ab_1383_R	ORF1ab	1383	ERR5314764	17615	A	G	0,999752	2021-02-05	United Kingdom
S_68_NA	S	68	ERR5314764	21764	A	-TACATG	0,99805	2021-02-05	United Kingdom
S_143_NA	S	143	ERR5314764	21990	T	-TTA	0,996802	2021-02-05	United Kingdom
S_570_D	S	570	ERR5314764	23271	C	A	1	2021-02-05	United Kingdom
S_614_G	S	614	ERR5314764	23403	A	G	0,999818	2021-02-05	United Kingdom
S_681_H	S	681	ERR5314764	23604	C	A	1	2021-02-05	United Kingdom
S_716_I	S	716	ERR5314764	23709	C	T	0,999684	2021-02-05	United Kingdom
S_982_A	S	982	ERR5314764	24506	T	G	1	2021-02-05	United Kingdom
S_1118_H	S	1118	ERR5314764	24914	G	C	1	2021-02-05	United Kingdom
S_1214_G	S	1214	ERR5314764	25202	T	G	0,113503	2021-02-05	United Kingdom
ORF3a_57_H	ORF3a	57	ERR5314764	25563	G	T	0,999344	2021-02-05	United Kingdom
ORF8_27_*	ORF8	27	ERR5314764	27972	C	T	1	2021-02-05	United Kingdom
ORF8_52_I	ORF8	52	ERR5314764	28048	G	T	1	2021-02-05	United Kingdom
ORF8_73_C	ORF8	73	ERR5314764	28111	A	G	0,999913	2021-02-05	United Kingdom
N_3_H	N	3	ERR5314764	28280	G	C	0,999923	2021-02-05	United Kingdom
N_3_V	N	3	ERR5314764	28281	A	T	0,999768	2021-02-05	United Kingdom
N_3_E	N	3	ERR5314764	28282	T	A	0,999845	2021-02-05	United Kingdom
N_203_K	N	203	ERR5314764	28881	G	A	0,998408	2021-02-05	United Kingdom
N_204_R	N	204	ERR5314764	28883	G	C	0,99895	2021-02-05	United Kingdom
N_235_F	N	235	ERR5314764	28977	C	T	0,999464	2021-02-05	United Kingdom
ORF1ab_1001_I	ORF1ab	1001	ERR5314770	3267	C	T	0,999858	2021-02-05	United Kingdom
ORF1ab_1708_D	ORF1ab	1708	ERR5314770	5388	C	A	1	2021-02-05	United Kingdom
ORF1ab_2046_L	ORF1ab	2046	ERR5314770	6402	C	T	0,159041	2021-02-05	United Kingdom
ORF1ab_2230_T	ORF1ab	2230	ERR5314770	6954	T	C	0,999736	2021-02-05	United Kingdom
ORF1ab_2266_*	ORF1ab	2266	ERR5314770	7063	C	A	0,0525508	2021-02-05	United Kingdom
ORF1ab_3674_NA	ORF1ab	3674	ERR5314770	11287	G	-TCTGGTTTT	0,99952	2021-02-05	United Kingdom
ORF1ab_3748_I	ORF1ab	3748	ERR5314770	11507	G	A	1	2021-02-05	United Kingdom
ORF1ab_314_L	ORF1ab	314	ERR5314770	14408	C	T	1	2021-02-05	United Kingdom
S_68_NA	S	68	ERR5314770	21764	A	-TACATG	0,988337	2021-02-05	United Kingdom
S_143_NA	S	143	ERR5314770	21990	T	-TTA	0,990027	2021-02-05	United Kingdom
S_501_Y	S	501	ERR5314770	23063	A	T	0,99966	2021-02-05	United Kingdom
S_570_D	S	570	ERR5314770	23271	C	A	0,999829	2021-02-05	United Kingdom
S_614_G	S	614	ERR5314770	23403	A	G	0,999832	2021-02-05	United Kingdom
S_681_H	S	681	ERR5314770	23604	C	A	1	2021-02-05	United Kingdom
S_716_I	S	716	ERR5314770	23709	C	T	0,999421	2021-02-05	United Kingdom
S_852_V	S	852	ERR5314770	24117	C	T	0,158978	2021-02-05	United Kingdom
S_982_A	S	982	ERR5314770	24506	T	G	1	2021-02-05	United Kingdom
S_1118_H	S	1118	ERR5314770	24914	G	C	0,999697	2021-02-05	United Kingdom
S_1214_G	S	1214	ERR5314770	25202	T	G	0,140254	2021-02-05	United Kingdom
ORF8_27_*	ORF8	27	ERR5314770	27972	C	T	1	2021-02-05	United Kingdom
ORF8_52_I	ORF8	52	ERR5314770	28048	G	T	1	2021-02-05	United Kingdom
ORF8_73_C	ORF8	73	ERR5314770	28111	A	G	0,999949	2021-02-05	United Kingdom
N_3_H	N	3	ERR5314770	28280	G	C	0,998503	2021-02-05	United Kingdom
N_3_V	N	3	ERR5314770	28281	A	T	0,999785	2021-02-05	United Kingdom
N_3_E	N	3	ERR5314770	28282	T	A	0,999821	2021-02-05	United Kingdom
N_203_K	N	203	ERR5314770	28881	G	A	0,9966	2021-02-05	United Kingdom
N_204_R	N	204	ERR5314770	28883	G	C	1	2021-02-05	United Kingdom
N_235_F	N	235	ERR5314770	28977	C	T	1	2021-02-05	United Kingdom
ORF1ab_971_L	ORF1ab	971	ERR5314771	3177	C	T	0,999837	2021-02-04	United Kingdom
ORF1ab_1001_I	ORF1ab	1001	ERR5314771	3267	C	T	0,999819	2021-02-04	United Kingdom
ORF1ab_1708_D	ORF1ab	1708	ERR5314771	5388	C	A	1	2021-02-04	United Kingdom
ORF1ab_2230_T	ORF1ab	2230	ERR5314771	6954	T	C	0,999688	2021-02-04	United Kingdom
ORF1ab_3520_I	ORF1ab	3520	ERR5314771	10824	C	T	1	2021-02-04	United Kingdom
ORF1ab_3674_NA	ORF1ab	3674	ERR5314771	11287	G	-TCTGGTTTT	0,998547	2021-02-04	United Kingdom
ORF1ab_314_L	ORF1ab	314	ERR5314771	14408	C	T	1	2021-02-04	United Kingdom
ORF1ab_333_I	ORF1ab	333	ERR5314771	14464	G	A	1	2021-02-04	United Kingdom
S_68_NA	S	68	ERR5314771	21764	A	-TACATG	0,99589	2021-02-04	United Kingdom
S_143_NA	S	143	ERR5314771	21990	T	-TTA	0,997758	2021-02-04	United Kingdom
S_501_Y	S	501	ERR5314771	23063	A	T	0,999375	2021-02-04	United Kingdom
S_570_D	S	570	ERR5314771	23271	C	A	0,999945	2021-02-04	United Kingdom
S_614_G	S	614	ERR5314771	23403	A	G	0,999838	2021-02-04	United Kingdom
S_681_H	S	681	ERR5314771	23604	C	A	1	2021-02-04	United Kingdom
S_716_I	S	716	ERR5314771	23709	C	T	1	2021-02-04	United Kingdom
S_982_A	S	982	ERR5314771	24506	T	G	0,999638	2021-02-04	United Kingdom
S_1118_H	S	1118	ERR5314771	24914	G	C	0,999527	2021-02-04	United Kingdom
S_1214_G	S	1214	ERR5314771	25202	T	G	0,130385	2021-02-04	United Kingdom
ORF8_27_*	ORF8	27	ERR5314771	27972	C	T	1	2021-02-04	United Kingdom
ORF8_52_I	ORF8	52	ERR5314771	28048	G	T	0,998603	2021-02-04	United Kingdom
ORF8_73_C	ORF8	73	ERR5314771	28111	A	G	0,999869	2021-02-04	United Kingdom
N_3_H	N	3	ERR5314771	28280	G	C	0,99985	2021-02-04	United Kingdom
N_3_V	N	3	ERR5314771	28281	A	T	0,99995	2021-02-04	United Kingdom
N_3_E	N	3	ERR5314771	28282	T	A	0,999749	2021-02-04	United Kingdom
N_203_K	N	203	ERR5314771	28881	G	A	0,999087	2021-02-04	United Kingdom
N_204_R	N	204	ERR5314771	28883	G	C	0,999602	2021-02-04	United Kingdom
N_235_F	N	235	ERR5314771	28977	C	T	0,999689	2021-02-04	United Kingdom
ORF1ab_1001_I	ORF1ab	1001	ERR5314773	3267	C	T	1	2021-02-04	United Kingdom
ORF1ab_1161_F	ORF1ab	1161	ERR5314773	3747	C	T	0,101093	2021-02-04	United Kingdom
ORF1ab_1708_D	ORF1ab	1708	ERR5314773	5388	C	A	1	2021-02-04	United Kingdom
ORF1ab_2230_T	ORF1ab	2230	ERR5314773	6954	T	C	1	2021-02-04	United Kingdom
ORF1ab_3466_NA	ORF1ab	3466	ERR5314773	10661	A	-ATGTTTTAGCTTG	0,0589191	2021-02-04	United Kingdom
ORF1ab_3603_NA	ORF1ab	3603	ERR5314773	11074	C	-T	0,0996489	2021-02-04	United Kingdom
ORF1ab_3674_NA	ORF1ab	3674	ERR5314773	11287	G	-TCTGGTTTT	0,999177	2021-02-04	United Kingdom
ORF1ab_3966_R	ORF1ab	3966	ERR5314773	12162	A	G	0,999841	2021-02-04	United Kingdom
ORF1ab_314_L	ORF1ab	314	ERR5314773	14408	C	T	1	2021-02-04	United Kingdom
ORF1ab_1383_R	ORF1ab	1383	ERR5314773	17615	A	G	1	2021-02-04	United Kingdom
ORF1ab_1549_A	ORF1ab	1549	ERR5314773	18112	A	G	0,0544554	2021-02-04	United Kingdom
ORF1ab_2160_N	ORF1ab	2160	ERR5314773	19947	G	C	1	2021-02-04	United Kingdom
S_68_NA	S	68	ERR5314773	21764	A	-TACATG	0,998371	2021-02-04	United Kingdom
S_143_NA	S	143	ERR5314773	21990	T	-TTA	0,998931	2021-02-04	United Kingdom
S_501_Y	S	501	ERR5314773	23063	A	T	1	2021-02-04	United Kingdom
S_570_D	S	570	ERR5314773	23271	C	A	1	2021-02-04	United Kingdom
S_614_G	S	614	ERR5314773	23403	A	G	0,999875	2021-02-04	United Kingdom
S_655_Y	S	655	ERR5314773	23525	C	T	1	2021-02-04	United Kingdom
S_681_H	S	681	ERR5314773	23604	C	A	1	2021-02-04	United Kingdom
S_688_V	S	688	ERR5314773	23625	C	T	1	2021-02-04	United Kingdom
S_716_I	S	716	ERR5314773	23709	C	T	1	2021-02-04	United Kingdom
S_982_A	S	982	ERR5314773	24506	T	G	1	2021-02-04	United Kingdom
S_1118_H	S	1118	ERR5314773	24914	G	C	0,99972	2021-02-04	United Kingdom
S_1214_G	S	1214	ERR5314773	25202	T	G	0,151274	2021-02-04	United Kingdom
S_1272_NA	S	1272	ERR5314773	25377	A	-CACATAAACGAACTTATGGATTTGTTTATGAGAATCTTCACAATT	0,0547759	2021-02-04	United Kingdom
ORF3a_41_P	ORF3a	41	ERR5314773	25514	T	C	1	2021-02-04	United Kingdom
ORF8_27_*	ORF8	27	ERR5314773	27972	C	T	1	2021-02-04	United Kingdom
ORF8_52_I	ORF8	52	ERR5314773	28048	G	T	1	2021-02-04	United Kingdom
ORF8_73_C	ORF8	73	ERR5314773	28111	A	G	0,999624	2021-02-04	United Kingdom
ORF8_115_L	ORF8	115	ERR5314773	28237	G	T	0,999903	2021-02-04	United Kingdom
N_3_H	N	3	ERR5314773	28280	G	C	1	2021-02-04	United Kingdom
N_3_V	N	3	ERR5314773	28281	A	T	0,999923	2021-02-04	United Kingdom
N_3_E	N	3	ERR5314773	28282	T	A	0,999923	2021-02-04	United Kingdom
N_203_K	N	203	ERR5314773	28881	G	A	0,995086	2021-02-04	United Kingdom
N_204_R	N	204	ERR5314773	28883	G	C	1	2021-02-04	United Kingdom
N_235_F	N	235	ERR5314773	28977	C	T	1	2021-02-04	United Kingdom
ORF1ab_144_Y	ORF1ab	144	ERR5314776	695	G	T	1	2021-02-04	United Kingdom
ORF1ab_460_Y	ORF1ab	460	ERR5314776	1643	A	T	0,999807	2021-02-04	United Kingdom
ORF1ab_1001_I	ORF1ab	1001	ERR5314776	3267	C	T	0,999923	2021-02-04	United Kingdom
ORF1ab_1708_D	ORF1ab	1708	ERR5314776	5388	C	A	0,999556	2021-02-04	United Kingdom
ORF1ab_2230_T	ORF1ab	2230	ERR5314776	6954	T	C	0,999615	2021-02-04	United Kingdom
ORF1ab_3674_NA	ORF1ab	3674	ERR5314776	11287	G	-TCTGGTTTT	0,998174	2021-02-04	United Kingdom
ORF1ab_314_L	ORF1ab	314	ERR5314776	14408	C	T	1	2021-02-04	United Kingdom
ORF1ab_1723_M	ORF1ab	1723	ERR5314776	18634	G	A	0,99988	2021-02-04	United Kingdom
S_68_NA	S	68	ERR5314776	21764	A	-TACATG	0,998271	2021-02-04	United Kingdom
S_143_NA	S	143	ERR5314776	21990	T	-TTA	0,998808	2021-02-04	United Kingdom
S_501_Y	S	501	ERR5314776	23063	A	T	0,999573	2021-02-04	United Kingdom
S_570_D	S	570	ERR5314776	23271	C	A	0,999876	2021-02-04	United Kingdom
S_614_G	S	614	ERR5314776	23403	A	G	0,999839	2021-02-04	United Kingdom
S_681_H	S	681	ERR5314776	23604	C	A	1	2021-02-04	United Kingdom
S_716_I	S	716	ERR5314776	23709	C	T	1	2021-02-04	United Kingdom
S_982_A	S	982	ERR5314776	24506	T	G	0,99991	2021-02-04	United Kingdom
S_1118_H	S	1118	ERR5314776	24914	G	C	0,999804	2021-02-04	United Kingdom
S_1214_G	S	1214	ERR5314776	25202	T	G	0,213839	2021-02-04	United Kingdom
ORF8_27_*	ORF8	27	ERR5314776	27972	C	T	1	2021-02-04	United Kingdom
ORF8_52_I	ORF8	52	ERR5314776	28048	G	T	1	2021-02-04	United Kingdom
ORF8_68_*	ORF8	68	ERR5314776	28095	A	T	0,99801	2021-02-04	United Kingdom
ORF8_73_C	ORF8	73	ERR5314776	28111	A	G	0,999818	2021-02-04	United Kingdom
ORF8_118_V	ORF8	118	ERR5314776	28245	T	G	1	2021-02-04	United Kingdom
ORF8_119_NA	ORF8	119	ERR5314776	28250	T	+CTG	0,995892	2021-02-04	United Kingdom
ORF8_120_NA	ORF8	120	ERR5314776	28253	C	-A	0,999238	2021-02-04	United Kingdom
N_3_H	N	3	ERR5314776	28280	G	C	0,999951	2021-02-04	United Kingdom
N_3_V	N	3	ERR5314776	28281	A	T	0,999903	2021-02-04	United Kingdom
N_3_E	N	3	ERR5314776	28282	T	A	0,999951	2021-02-04	United Kingdom
N_203_K	N	203	ERR5314776	28881	G	A	0,998712	2021-02-04	United Kingdom
N_204_R	N	204	ERR5314776	28883	G	C	0,999746	2021-02-04	United Kingdom
N_235_F	N	235	ERR5314776	28977	C	T	0,999742	2021-02-04	United Kingdom
ORF1ab_959_S	ORF1ab	959	ERR5314777	3140	C	T	1	2021-02-04	United Kingdom
ORF1ab_1001_I	ORF1ab	1001	ERR5314777	3267	C	T	1	2021-02-04	United Kingdom
ORF1ab_1708_D	ORF1ab	1708	ERR5314777	5388	C	A	1	2021-02-04	United Kingdom
ORF1ab_2230_T	ORF1ab	2230	ERR5314777	6954	T	C	0,999739	2021-02-04	United Kingdom
ORF1ab_3674_NA	ORF1ab	3674	ERR5314777	11287	G	-TCTGGTTTT	0,997871	2021-02-04	United Kingdom
ORF1ab_314_L	ORF1ab	314	ERR5314777	14408	C	T	1	2021-02-04	United Kingdom
S_68_NA	S	68	ERR5314777	21764	A	-TACATG	0,994094	2021-02-04	United Kingdom
S_143_NA	S	143	ERR5314777	21990	T	-TTA	0,999225	2021-02-04	United Kingdom
S_501_Y	S	501	ERR5314777	23063	A	T	0,999566	2021-02-04	United Kingdom
S_570_D	S	570	ERR5314777	23271	C	A	0,99988	2021-02-04	United Kingdom
S_614_G	S	614	ERR5314777	23403	A	G	0,999647	2021-02-04	United Kingdom
S_681_H	S	681	ERR5314777	23604	C	A	1	2021-02-04	United Kingdom
S_716_I	S	716	ERR5314777	23709	C	T	1	2021-02-04	United Kingdom
S_982_A	S	982	ERR5314777	24506	T	G	1	2021-02-04	United Kingdom
S_1118_H	S	1118	ERR5314777	24914	G	C	0,999787	2021-02-04	United Kingdom
S_1214_G	S	1214	ERR5314777	25202	T	G	0,14372	2021-02-04	United Kingdom
S_1219_C	S	1219	ERR5314777	25217	G	T	1	2021-02-04	United Kingdom
ORF8_27_*	ORF8	27	ERR5314777	27972	C	T	1	2021-02-04	United Kingdom
ORF8_52_I	ORF8	52	ERR5314777	28048	G	T	1	2021-02-04	United Kingdom
ORF8_73_C	ORF8	73	ERR5314777	28111	A	G	0,999786	2021-02-04	United Kingdom
N_3_H	N	3	ERR5314777	28280	G	C	0,999841	2021-02-04	United Kingdom
N_3_V	N	3	ERR5314777	28281	A	T	0,999801	2021-02-04	United Kingdom
N_3_E	N	3	ERR5314777	28282	T	A	0,999761	2021-02-04	United Kingdom
N_203_K	N	203	ERR5314777	28881	G	A	0,998382	2021-02-04	United Kingdom
N_204_R	N	204	ERR5314777	28883	G	C	0,999317	2021-02-04	United Kingdom
N_235_F	N	235	ERR5314777	28977	C	T	0,999769	2021-02-04	United Kingdom
ORF1ab_971_L	ORF1ab	971	ERR5314779	3177	C	T	0,999716	2021-02-04	United Kingdom
ORF1ab_1001_I	ORF1ab	1001	ERR5314779	3267	C	T	0,999919	2021-02-04	United Kingdom
ORF1ab_1708_D	ORF1ab	1708	ERR5314779	5388	C	A	0,999738	2021-02-04	United Kingdom
ORF1ab_1812_V	ORF1ab	1812	ERR5314779	5700	C	T	0,999687	2021-02-04	United Kingdom
ORF1ab_2230_T	ORF1ab	2230	ERR5314779	6954	T	C	0,999813	2021-02-04	United Kingdom
ORF1ab_3674_NA	ORF1ab	3674	ERR5314779	11287	G	-TCTGGTTTT	0,999264	2021-02-04	United Kingdom
ORF1ab_314_L	ORF1ab	314	ERR5314779	14408	C	T	1	2021-02-04	United Kingdom
S_68_NA	S	68	ERR5314779	21764	A	-TACATG	0,997487	2021-02-04	United Kingdom
S_143_NA	S	143	ERR5314779	21990	T	-TTA	0,99825	2021-02-04	United Kingdom
S_299_I	S	299	ERR5314779	22458	C	T	0,999883	2021-02-04	United Kingdom
S_501_Y	S	501	ERR5314779	23063	A	T	0,99927	2021-02-04	United Kingdom
S_570_D	S	570	ERR5314779	23271	C	A	0,999933	2021-02-04	United Kingdom
S_614_G	S	614	ERR5314779	23403	A	G	0,999607	2021-02-04	United Kingdom
S_681_H	S	681	ERR5314779	23604	C	A	0,999856	2021-02-04	United Kingdom
S_716_I	S	716	ERR5314779	23709	C	T	0,999713	2021-02-04	United Kingdom
S_982_A	S	982	ERR5314779	24506	T	G	0,999611	2021-02-04	United Kingdom
S_1118_H	S	1118	ERR5314779	24914	G	C	0,999729	2021-02-04	United Kingdom
S_1214_G	S	1214	ERR5314779	25202	T	G	0,145848	2021-02-04	United Kingdom
ORF8_27_*	ORF8	27	ERR5314779	27972	C	T	1	2021-02-04	United Kingdom
ORF8_52_I	ORF8	52	ERR5314779	28048	G	T	1	2021-02-04	United Kingdom
ORF8_73_C	ORF8	73	ERR5314779	28111	A	G	0,99978	2021-02-04	United Kingdom
N_3_H	N	3	ERR5314779	28280	G	C	0,999803	2021-02-04	United Kingdom
N_3_V	N	3	ERR5314779	28281	A	T	0,999671	2021-02-04	United Kingdom
N_3_E	N	3	ERR5314779	28282	T	A	0,999934	2021-02-04	United Kingdom
N_203_K	N	203	ERR5314779	28881	G	A	0,998921	2021-02-04	United Kingdom
N_204_R	N	204	ERR5314779	28883	G	C	1	2021-02-04	United Kingdom
N_235_F	N	235	ERR5314779	28977	C	T	0,999844	2021-02-04	United Kingdom
ORF1ab_944_L	ORF1ab	944	ERR5314783	3096	C	T	1	2021-02-04	United Kingdom
ORF1ab_1001_I	ORF1ab	1001	ERR5314783	3267	C	T	0,996427	2021-02-04	United Kingdom
ORF1ab_1277_A	ORF1ab	1277	ERR5314783	4094	A	G	0,99923	2021-02-04	United Kingdom
ORF1ab_1708_D	ORF1ab	1708	ERR5314783	5388	C	A	1	2021-02-04	United Kingdom
ORF1ab_2230_T	ORF1ab	2230	ERR5314783	6954	T	C	0,999735	2021-02-04	United Kingdom
ORF1ab_3674_NA	ORF1ab	3674	ERR5314783	11287	G	-TCTGGTTTT	0,999364	2021-02-04	United Kingdom
ORF1ab_314_L	ORF1ab	314	ERR5314783	14408	C	T	1	2021-02-04	United Kingdom
S_68_NA	S	68	ERR5314783	21764	A	-TACATG	0,998003	2021-02-04	United Kingdom
S_143_NA	S	143	ERR5314783	21990	T	-TTA	0,99916	2021-02-04	United Kingdom
S_289_I	S	289	ERR5314783	22427	G	A	0,999704	2021-02-04	United Kingdom
S_501_Y	S	501	ERR5314783	23063	A	T	0,99978	2021-02-04	United Kingdom
S_570_D	S	570	ERR5314783	23271	C	A	0,999824	2021-02-04	United Kingdom
S_614_G	S	614	ERR5314783	23403	A	G	0,99974	2021-02-04	United Kingdom
S_640_F	S	640	ERR5314783	23481	C	T	0,999689	2021-02-04	United Kingdom
S_681_H	S	681	ERR5314783	23604	C	A	1	2021-02-04	United Kingdom
S_716_I	S	716	ERR5314783	23709	C	T	1	2021-02-04	United Kingdom
S_982_A	S	982	ERR5314783	24506	T	G	0,99983	2021-02-04	United Kingdom
S_1118_H	S	1118	ERR5314783	24914	G	C	0,999656	2021-02-04	United Kingdom
S_1214_G	S	1214	ERR5314783	25202	T	G	0,170548	2021-02-04	United Kingdom
ORF8_27_*	ORF8	27	ERR5314783	27972	C	T	1	2021-02-04	United Kingdom
ORF8_52_I	ORF8	52	ERR5314783	28048	G	T	1	2021-02-04	United Kingdom
ORF8_73_C	ORF8	73	ERR5314783	28111	A	G	0,999798	2021-02-04	United Kingdom
N_3_H	N	3	ERR5314783	28280	G	C	0,99994	2021-02-04	United Kingdom
N_3_V	N	3	ERR5314783	28281	A	T	0,999879	2021-02-04	United Kingdom
N_3_E	N	3	ERR5314783	28282	T	A	0,999517	2021-02-04	United Kingdom
N_202_NA	N	202	ERR5314783	28878	G	-TAGGGGAACTTCTCCTGC	0,498584	2021-02-04	United Kingdom
N_235_F	N	235	ERR5314783	28977	C	T	1	2021-02-04	United Kingdom
ORF1ab_1001_I	ORF1ab	1001	ERR5314784	3267	C	T	0,998086	2021-02-05	United Kingdom
ORF1ab_1708_D	ORF1ab	1708	ERR5314784	5388	C	A	1	2021-02-05	United Kingdom
ORF1ab_1945_A	ORF1ab	1945	ERR5314784	6098	A	G	0,0677083	2021-02-05	United Kingdom
ORF1ab_2230_T	ORF1ab	2230	ERR5314784	6954	T	C	1	2021-02-05	United Kingdom
ORF1ab_2505_L	ORF1ab	2505	ERR5314784	7780	T	A	0,0522876	2021-02-05	United Kingdom
ORF1ab_2669_NA	ORF1ab	2669	ERR5314784	8272	T	-TG	0,0590095	2021-02-05	United Kingdom
ORF1ab_3261_I	ORF1ab	3261	ERR5314784	10046	G	A	0,0505837	2021-02-05	United Kingdom
ORF1ab_3674_NA	ORF1ab	3674	ERR5314784	11287	G	-TCTGGTTTT	1	2021-02-05	United Kingdom
ORF1ab_314_L	ORF1ab	314	ERR5314784	14408	C	T	1	2021-02-05	United Kingdom
ORF1ab_385_S	ORF1ab	385	ERR5314784	14620	A	T	0,0533088	2021-02-05	United Kingdom
ORF1ab_391_P	ORF1ab	391	ERR5314784	14638	G	C	0,053407	2021-02-05	United Kingdom
S_3_NA	S	3	ERR5314784	21569	G	+T	0,057652	2021-02-05	United Kingdom
S_5_F	S	5	ERR5314784	21575	C	T	1	2021-02-05	United Kingdom
S_68_NA	S	68	ERR5314784	21764	A	-TACATG	0,958783	2021-02-05	United Kingdom
S_143_NA	S	143	ERR5314784	21990	T	-TTA	0,99904	2021-02-05	United Kingdom
S_501_Y	S	501	ERR5314784	23063	A	T	1	2021-02-05	United Kingdom
S_570_D	S	570	ERR5314784	23271	C	A	1	2021-02-05	United Kingdom
S_614_G	S	614	ERR5314784	23403	A	G	0,999721	2021-02-05	United Kingdom
S_681_H	S	681	ERR5314784	23604	C	A	0,998605	2021-02-05	United Kingdom
S_716_I	S	716	ERR5314784	23709	C	T	1	2021-02-05	United Kingdom
S_870_V	S	870	ERR5314784	24170	A	G	0,117871	2021-02-05	United Kingdom
S_926_NA	S	926	ERR5314784	24340	A	-T	0,0528302	2021-02-05	United Kingdom
S_982_A	S	982	ERR5314784	24506	T	G	1	2021-02-05	United Kingdom
S_1118_H	S	1118	ERR5314784	24914	G	C	0,999771	2021-02-05	United Kingdom
S_1214_G	S	1214	ERR5314784	25202	T	G	0,179177	2021-02-05	United Kingdom
ORF8_27_*	ORF8	27	ERR5314784	27972	C	T	1	2021-02-05	United Kingdom
ORF8_52_I	ORF8	52	ERR5314784	28048	G	T	1	2021-02-05	United Kingdom
ORF8_63_N	ORF8	63	ERR5314784	28080	G	A	1	2021-02-05	United Kingdom
ORF8_73_C	ORF8	73	ERR5314784	28111	A	G	0,999422	2021-02-05	United Kingdom
N_3_H	N	3	ERR5314784	28280	G	C	0,987714	2021-02-05	United Kingdom
N_3_V	N	3	ERR5314784	28281	A	T	0,999901	2021-02-05	United Kingdom
N_3_E	N	3	ERR5314784	28282	T	A	0,999803	2021-02-05	United Kingdom
N_203_K	N	203	ERR5314784	28881	G	A	1	2021-02-05	United Kingdom
N_204_R	N	204	ERR5314784	28883	G	C	1	2021-02-05	United Kingdom
N_235_F	N	235	ERR5314784	28977	C	T	1	2021-02-05	United Kingdom
ORF1ab_24_C	ORF1ab	24	ERR5314786	335	C	T	1	2021-02-05	United Kingdom
ORF1ab_389_NA	ORF1ab	389	ERR5314786	1430	A	-ATG	0,954662	2021-02-05	United Kingdom
ORF1ab_314_L	ORF1ab	314	ERR5314786	14408	C	T	0,99974	2021-02-05	United Kingdom
ORF1ab_414_S	ORF1ab	414	ERR5314786	14707	G	T	0,0697774	2021-02-05	United Kingdom
S_18_F	S	18	ERR5314786	21614	C	T	0,999879	2021-02-05	United Kingdom
S_143_NA	S	143	ERR5314786	21990	T	-TTA	0,94075	2021-02-05	United Kingdom
S_222_V	S	222	ERR5314786	22227	C	T	0,999842	2021-02-05	United Kingdom
S_614_G	S	614	ERR5314786	23403	A	G	0,999838	2021-02-05	United Kingdom
S_1214_G	S	1214	ERR5314786	25202	T	G	0,203915	2021-02-05	United Kingdom
N_139_F	N	139	ERR5314786	28690	G	T	0,999757	2021-02-05	United Kingdom
N_220_V	N	220	ERR5314786	28932	C	T	0,998104	2021-02-05	United Kingdom
ORF10_30_L	ORF10	30	ERR5314786	29645	G	T	0,999545	2021-02-05	United Kingdom
ORF1ab_971_L	ORF1ab	971	ERR5314787	3177	C	T	0,999634	2021-02-04	United Kingdom
ORF1ab_1001_I	ORF1ab	1001	ERR5314787	3267	C	T	1	2021-02-04	United Kingdom
ORF1ab_1708_D	ORF1ab	1708	ERR5314787	5388	C	A	1	2021-02-04	United Kingdom
ORF1ab_2230_T	ORF1ab	2230	ERR5314787	6954	T	C	0,99952	2021-02-04	United Kingdom
ORF1ab_3674_NA	ORF1ab	3674	ERR5314787	11287	G	-TCTGGTTTT	0,996592	2021-02-04	United Kingdom
ORF1ab_314_L	ORF1ab	314	ERR5314787	14408	C	T	1	2021-02-04	United Kingdom
S_68_NA	S	68	ERR5314787	21764	A	-TACATG	0,994604	2021-02-04	United Kingdom
S_143_NA	S	143	ERR5314787	21990	T	-TTA	0,997065	2021-02-04	United Kingdom
S_501_Y	S	501	ERR5314787	23063	A	T	1	2021-02-04	United Kingdom
S_570_D	S	570	ERR5314787	23271	C	A	0,999311	2021-02-04	United Kingdom
S_614_G	S	614	ERR5314787	23403	A	G	0,999775	2021-02-04	United Kingdom
S_681_H	S	681	ERR5314787	23604	C	A	1	2021-02-04	United Kingdom
S_716_I	S	716	ERR5314787	23709	C	T	1	2021-02-04	United Kingdom
S_982_A	S	982	ERR5314787	24506	T	G	1	2021-02-04	United Kingdom
S_1118_H	S	1118	ERR5314787	24914	G	C	0,999883	2021-02-04	United Kingdom
S_1214_G	S	1214	ERR5314787	25202	T	G	0,162069	2021-02-04	United Kingdom
ORF3a_40_L	ORF3a	40	ERR5314787	25511	C	T	0,999489	2021-02-04	United Kingdom
ORF8_27_*	ORF8	27	ERR5314787	27972	C	T	0,999481	2021-02-04	United Kingdom
ORF8_52_I	ORF8	52	ERR5314787	28048	G	T	1	2021-02-04	United Kingdom
ORF8_73_C	ORF8	73	ERR5314787	28111	A	G	0,998681	2021-02-04	United Kingdom
N_3_H	N	3	ERR5314787	28280	G	C	0,999957	2021-02-04	United Kingdom
N_3_V	N	3	ERR5314787	28281	A	T	0,99797	2021-02-04	United Kingdom
N_3_E	N	3	ERR5314787	28282	T	A	0,998628	2021-02-04	United Kingdom
N_203_K	N	203	ERR5314787	28881	G	A	0,999687	2021-02-04	United Kingdom
N_204_R	N	204	ERR5314787	28883	G	C	0,998765	2021-02-04	United Kingdom
N_235_F	N	235	ERR5314787	28977	C	T	1	2021-02-04	United Kingdom
N_243_C	N	243	ERR5314787	29000	G	T	0,971992	2021-02-04	United Kingdom
ORF1ab_1001_I	ORF1ab	1001	ERR5314790	3267	C	T	1	2021-02-05	United Kingdom
ORF1ab_1125_C	ORF1ab	1125	ERR5314790	3638	G	T	1	2021-02-05	United Kingdom
ORF1ab_1708_D	ORF1ab	1708	ERR5314790	5388	C	A	1	2021-02-05	United Kingdom
ORF1ab_1997_V	ORF1ab	1997	ERR5314790	6255	C	T	1	2021-02-05	United Kingdom
ORF1ab_2230_T	ORF1ab	2230	ERR5314790	6954	T	C	1	2021-02-05	United Kingdom
ORF1ab_3674_NA	ORF1ab	3674	ERR5314790	11287	G	-TCTGGTTTT	0,996731	2021-02-05	United Kingdom
ORF1ab_314_L	ORF1ab	314	ERR5314790	14408	C	T	0,999862	2021-02-05	United Kingdom
S_68_NA	S	68	ERR5314790	21764	A	-TACATG	0,99746	2021-02-05	United Kingdom
S_143_NA	S	143	ERR5314790	21990	T	-TTA	0,999222	2021-02-05	United Kingdom
S_501_Y	S	501	ERR5314790	23063	A	T	1	2021-02-05	United Kingdom
S_570_D	S	570	ERR5314790	23271	C	A	0,999836	2021-02-05	United Kingdom
S_614_G	S	614	ERR5314790	23403	A	G	0,999839	2021-02-05	United Kingdom
S_681_H	S	681	ERR5314790	23604	C	A	1	2021-02-05	United Kingdom
S_716_I	S	716	ERR5314790	23709	C	T	0,999777	2021-02-05	United Kingdom
S_982_A	S	982	ERR5314790	24506	T	G	0,999543	2021-02-05	United Kingdom
S_1118_H	S	1118	ERR5314790	24914	G	C	1	2021-02-05	United Kingdom
S_1214_G	S	1214	ERR5314790	25202	T	G	0,147327	2021-02-05	United Kingdom
ORF8_27_*	ORF8	27	ERR5314790	27972	C	T	1	2021-02-05	United Kingdom
ORF8_52_I	ORF8	52	ERR5314790	28048	G	T	0,999428	2021-02-05	United Kingdom
ORF8_73_C	ORF8	73	ERR5314790	28111	A	G	0,999885	2021-02-05	United Kingdom
N_3_H	N	3	ERR5314790	28280	G	C	0,999906	2021-02-05	United Kingdom
N_3_V	N	3	ERR5314790	28281	A	T	0,999858	2021-02-05	United Kingdom
N_3_E	N	3	ERR5314790	28282	T	A	0,999763	2021-02-05	United Kingdom
N_21_P	N	21	ERR5314790	28334	T	C	0,067628	2021-02-05	United Kingdom
N_151_L	N	151	ERR5314790	28725	C	T	0,999928	2021-02-05	United Kingdom
N_203_K	N	203	ERR5314790	28881	G	A	0,998705	2021-02-05	United Kingdom
N_204_R	N	204	ERR5314790	28883	G	C	1	2021-02-05	United Kingdom
N_235_F	N	235	ERR5314790	28977	C	T	1	2021-02-05	United Kingdom
ORF1ab_1001_I	ORF1ab	1001	ERR5314797	3267	C	T	0,99993	2021-02-04	United Kingdom
ORF1ab_1708_D	ORF1ab	1708	ERR5314797	5388	C	A	1	2021-02-04	United Kingdom
ORF1ab_1766_A	ORF1ab	1766	ERR5314797	5562	A	C	1	2021-02-04	United Kingdom
ORF1ab_2230_T	ORF1ab	2230	ERR5314797	6954	T	C	0,999789	2021-02-04	United Kingdom
ORF1ab_3674_NA	ORF1ab	3674	ERR5314797	11287	G	-TCTGGTTTT	0,997718	2021-02-04	United Kingdom
ORF1ab_314_L	ORF1ab	314	ERR5314797	14408	C	T	1	2021-02-04	United Kingdom
S_18_F	S	18	ERR5314797	21614	C	T	0,99963	2021-02-04	United Kingdom
S_68_NA	S	68	ERR5314797	21764	A	-TACATG	0,997905	2021-02-04	United Kingdom
S_143_NA	S	143	ERR5314797	21990	T	-TTA	0,999428	2021-02-04	United Kingdom
S_501_Y	S	501	ERR5314797	23063	A	T	1	2021-02-04	United Kingdom
S_570_D	S	570	ERR5314797	23271	C	A	0,999954	2021-02-04	United Kingdom
S_614_G	S	614	ERR5314797	23403	A	G	0,999819	2021-02-04	United Kingdom
S_681_H	S	681	ERR5314797	23604	C	A	1	2021-02-04	United Kingdom
S_716_I	S	716	ERR5314797	23709	C	T	1	2021-02-04	United Kingdom
S_982_A	S	982	ERR5314797	24506	T	G	0,999925	2021-02-04	United Kingdom
S_1118_H	S	1118	ERR5314797	24914	G	C	0,999705	2021-02-04	United Kingdom
S_1214_G	S	1214	ERR5314797	25202	T	G	0,128751	2021-02-04	United Kingdom
ORF7a_4_NA	ORF7a	4	ERR5314797	27404	T	-TCTTTTCTTGGCACTGATAACACTCGCTACTTGTGAGCTTTATCACTACCAAGAGTG	0,998135	2021-02-04	United Kingdom
ORF8_27_*	ORF8	27	ERR5314797	27972	C	T	0,999133	2021-02-04	United Kingdom
ORF8_52_I	ORF8	52	ERR5314797	28048	G	T	0,99972	2021-02-04	United Kingdom
ORF8_73_C	ORF8	73	ERR5314797	28111	A	G	0,999608	2021-02-04	United Kingdom
N_3_H	N	3	ERR5314797	28280	G	C	0,999826	2021-02-04	United Kingdom
N_3_V	N	3	ERR5314797	28281	A	T	0,999956	2021-02-04	United Kingdom
N_3_E	N	3	ERR5314797	28282	T	A	0,999738	2021-02-04	United Kingdom
N_203_K	N	203	ERR5314797	28881	G	A	0,999136	2021-02-04	United Kingdom
N_204_R	N	204	ERR5314797	28883	G	C	1	2021-02-04	United Kingdom
N_235_F	N	235	ERR5314797	28977	C	T	0,999274	2021-02-04	United Kingdom
ORF1ab_870_D	ORF1ab	870	ERR5314802	2875	G	T	0,99979	2021-02-05	United Kingdom
ORF1ab_1321_S	ORF1ab	1321	ERR5314802	4226	C	T	0,999491	2021-02-05	United Kingdom
ORF1ab_3603_NA	ORF1ab	3603	ERR5314802	11074	C	+T	0,0855611	2021-02-05	United Kingdom
ORF1ab_3606_NA	ORF1ab	3606	ERR5314802	11082	T	-G	0,096402	2021-02-05	United Kingdom
ORF1ab_3606_F	ORF1ab	3606	ERR5314802	11083	G	T	0,999891	2021-02-05	United Kingdom
ORF1ab_314_L	ORF1ab	314	ERR5314802	14408	C	T	1	2021-02-05	United Kingdom
S_5_F	S	5	ERR5314802	21575	C	T	1	2021-02-05	United Kingdom
S_18_F	S	18	ERR5314802	21614	C	T	1	2021-02-05	United Kingdom
S_222_V	S	222	ERR5314802	22227	C	T	1	2021-02-05	United Kingdom
S_614_G	S	614	ERR5314802	23403	A	G	0,999914	2021-02-05	United Kingdom
S_1070_S	S	1070	ERR5314802	24770	G	T	0,999901	2021-02-05	United Kingdom
S_1214_G	S	1214	ERR5314802	25202	T	G	0,199705	2021-02-05	United Kingdom
ORF7b_5_L	ORF7b	5	ERR5314802	27769	C	T	1	2021-02-05	United Kingdom
N_19_R	N	19	ERR5314802	28328	G	A	0,999418	2021-02-05	United Kingdom
N_220_V	N	220	ERR5314802	28932	C	T	0,998303	2021-02-05	United Kingdom
ORF10_30_L	ORF10	30	ERR5314802	29645	G	T	1	2021-02-05	United Kingdom
ORF1ab_53_NA	ORF1ab	53	ERR5314810	424	A	-GTAGAAGTTGAAAAAGGCGTTTTGCCTCAACTT	0,0517619	2021-02-05	United Kingdom
ORF1ab_944_L	ORF1ab	944	ERR5314810	3096	C	T	0,0690783	2021-02-05	United Kingdom
ORF1ab_1001_I	ORF1ab	1001	ERR5314810	3267	C	T	0,998929	2021-02-05	United Kingdom
ORF1ab_1639_N	ORF1ab	1639	ERR5314810	5180	G	A	0,0573924	2021-02-05	United Kingdom
ORF1ab_1708_D	ORF1ab	1708	ERR5314810	5388	C	A	1	2021-02-05	United Kingdom
ORF1ab_2230_T	ORF1ab	2230	ERR5314810	6954	T	C	0,999852	2021-02-05	United Kingdom
ORF1ab_3674_NA	ORF1ab	3674	ERR5314810	11287	G	-TCTGGTTTT	0,999243	2021-02-05	United Kingdom
ORF1ab_314_L	ORF1ab	314	ERR5314810	14408	C	T	1	2021-02-05	United Kingdom
S_18_F	S	18	ERR5314810	21614	C	T	1	2021-02-05	United Kingdom
S_68_NA	S	68	ERR5314810	21764	A	-TACATG	0,998027	2021-02-05	United Kingdom
S_143_NA	S	143	ERR5314810	21990	T	-TTA	0,997859	2021-02-05	United Kingdom
S_501_Y	S	501	ERR5314810	23063	A	T	0,99986	2021-02-05	United Kingdom
S_570_D	S	570	ERR5314810	23271	C	A	0,999858	2021-02-05	United Kingdom
S_614_G	S	614	ERR5314810	23403	A	G	0,999861	2021-02-05	United Kingdom
S_681_H	S	681	ERR5314810	23604	C	A	0,999733	2021-02-05	United Kingdom
S_716_I	S	716	ERR5314810	23709	C	T	1	2021-02-05	United Kingdom
S_982_A	S	982	ERR5314810	24506	T	G	0,9996	2021-02-05	United Kingdom
S_1118_H	S	1118	ERR5314810	24914	G	C	0,999778	2021-02-05	United Kingdom
S_1214_G	S	1214	ERR5314810	25202	T	G	0,146164	2021-02-05	United Kingdom
E_30_I	E	30	ERR5314810	26333	C	T	0,527757	2021-02-05	United Kingdom
E_42_C	E	42	ERR5314810	26369	A	G	0,0727694	2021-02-05	United Kingdom
M_8_F	M	8	ERR5314810	26544	A	T	0,430517	2021-02-05	United Kingdom
M_125_Y	M	125	ERR5314810	26895	C	T	0,0763371	2021-02-05	United Kingdom
ORF7a_4_NA	ORF7a	4	ERR5314810	27404	T	-TCTTTTCTTGGCACTGATAACACTCGCTACTTGTGAGCTTTATCACTACCAAGAGTG	0,998964	2021-02-05	United Kingdom
ORF8_27_*	ORF8	27	ERR5314810	27972	C	T	0,999747	2021-02-05	United Kingdom
ORF8_52_I	ORF8	52	ERR5314810	28048	G	T	1	2021-02-05	United Kingdom
ORF8_73_C	ORF8	73	ERR5314810	28111	A	G	0,999508	2021-02-05	United Kingdom
N_3_H	N	3	ERR5314810	28280	G	C	0,998744	2021-02-05	United Kingdom
N_3_V	N	3	ERR5314810	28281	A	T	0,999924	2021-02-05	United Kingdom
N_3_E	N	3	ERR5314810	28282	T	A	0,999848	2021-02-05	United Kingdom
N_203_K	N	203	ERR5314810	28881	G	A	0,999137	2021-02-05	United Kingdom
N_204_R	N	204	ERR5314810	28883	G	C	1	2021-02-05	United Kingdom
N_224_I	N	224	ERR5314810	28943	C	A	0,0782726	2021-02-05	United Kingdom
N_235_F	N	235	ERR5314810	28977	C	T	1	2021-02-05	United Kingdom
N_398_V	N	398	ERR5314810	29466	C	T	0,125951	2021-02-05	United Kingdom
ORF1ab_1001_I	ORF1ab	1001	ERR5314812	3267	C	T	1	2021-02-04	United Kingdom
ORF1ab_1708_D	ORF1ab	1708	ERR5314812	5388	C	A	1	2021-02-04	United Kingdom
ORF1ab_2230_T	ORF1ab	2230	ERR5314812	6954	T	C	0,999674	2021-02-04	United Kingdom
ORF1ab_3674_NA	ORF1ab	3674	ERR5314812	11287	G	-TCTGGTTTT	0,999048	2021-02-04	United Kingdom
ORF1ab_314_L	ORF1ab	314	ERR5314812	14408	C	T	0,999859	2021-02-04	United Kingdom
ORF1ab_1383_R	ORF1ab	1383	ERR5314812	17615	A	G	1	2021-02-04	United Kingdom
S_68_NA	S	68	ERR5314812	21764	A	-TACATG	0,993597	2021-02-04	United Kingdom
S_143_NA	S	143	ERR5314812	21990	T	-TTA	0,997028	2021-02-04	United Kingdom
S_501_Y	S	501	ERR5314812	23063	A	T	1	2021-02-04	United Kingdom
S_570_D	S	570	ERR5314812	23271	C	A	0,9999	2021-02-04	United Kingdom
S_614_G	S	614	ERR5314812	23403	A	G	0,999756	2021-02-04	United Kingdom
S_681_H	S	681	ERR5314812	23604	C	A	1	2021-02-04	United Kingdom
S_716_I	S	716	ERR5314812	23709	C	T	0,999726	2021-02-04	United Kingdom
S_982_A	S	982	ERR5314812	24506	T	G	0,999839	2021-02-04	United Kingdom
S_1118_H	S	1118	ERR5314812	24914	G	C	0,999916	2021-02-04	United Kingdom
ORF8_27_*	ORF8	27	ERR5314812	27972	C	T	0,999015	2021-02-04	United Kingdom
ORF8_52_I	ORF8	52	ERR5314812	28048	G	T	1	2021-02-04	United Kingdom
ORF8_73_C	ORF8	73	ERR5314812	28111	A	G	0,999721	2021-02-04	United Kingdom
N_3_H	N	3	ERR5314812	28280	G	C	0,999923	2021-02-04	United Kingdom
N_3_V	N	3	ERR5314812	28281	A	T	0,999885	2021-02-04	United Kingdom
N_3_E	N	3	ERR5314812	28282	T	A	0,999847	2021-02-04	United Kingdom
N_203_K	N	203	ERR5314812	28881	G	A	0,999062	2021-02-04	United Kingdom
N_204_R	N	204	ERR5314812	28883	G	C	0,999538	2021-02-04	United Kingdom
N_235_F	N	235	ERR5314812	28977	C	T	0,999686	2021-02-04	United Kingdom
ORF1ab_460_Y	ORF1ab	460	ERR5314813	1643	A	T	1	2021-02-05	United Kingdom
ORF1ab_1001_I	ORF1ab	1001	ERR5314813	3267	C	T	1	2021-02-05	United Kingdom
ORF1ab_1708_D	ORF1ab	1708	ERR5314813	5388	C	A	1	2021-02-05	United Kingdom
ORF1ab_2230_T	ORF1ab	2230	ERR5314813	6954	T	C	1	2021-02-05	United Kingdom
ORF1ab_3603_NA	ORF1ab	3603	ERR5314813	11074	C	-T	0,0790768	2021-02-05	United Kingdom
ORF1ab_3674_NA	ORF1ab	3674	ERR5314813	11287	G	-TCTGGTTTT	0,999732	2021-02-05	United Kingdom
ORF1ab_4087_I	ORF1ab	4087	ERR5314813	12525	C	T	0,209576	2021-02-05	United Kingdom
ORF1ab_4391_F	ORF1ab	4391	ERR5314813	13436	C	T	0,645033	2021-02-05	United Kingdom
ORF1ab_314_L	ORF1ab	314	ERR5314813	14408	C	T	0,999493	2021-02-05	United Kingdom
S_68_NA	S	68	ERR5314813	21764	A	-TACATG	0,998179	2021-02-05	United Kingdom
S_143_NA	S	143	ERR5314813	21990	T	-TTA	0,998976	2021-02-05	United Kingdom
S_501_Y	S	501	ERR5314813	23063	A	T	1	2021-02-05	United Kingdom
S_570_D	S	570	ERR5314813	23271	C	A	0,999851	2021-02-05	United Kingdom
S_614_G	S	614	ERR5314813	23403	A	G	0,999927	2021-02-05	United Kingdom
S_681_H	S	681	ERR5314813	23604	C	A	0,999645	2021-02-05	United Kingdom
S_716_I	S	716	ERR5314813	23709	C	T	0,999295	2021-02-05	United Kingdom
S_982_A	S	982	ERR5314813	24506	T	G	1	2021-02-05	United Kingdom
S_1118_H	S	1118	ERR5314813	24914	G	C	1	2021-02-05	United Kingdom
S_1214_G	S	1214	ERR5314813	25202	T	G	0,177073	2021-02-05	United Kingdom
ORF8_27_*	ORF8	27	ERR5314813	27972	C	T	0,997831	2021-02-05	United Kingdom
ORF8_52_I	ORF8	52	ERR5314813	28048	G	T	0,998933	2021-02-05	United Kingdom
ORF8_68_*	ORF8	68	ERR5314813	28095	A	T	0,995749	2021-02-05	United Kingdom
ORF8_73_C	ORF8	73	ERR5314813	28111	A	G	0,999894	2021-02-05	United Kingdom
ORF8_119_NA	ORF8	119	ERR5314813	28250	T	+CTG	0,990802	2021-02-05	United Kingdom
ORF8_120_NA	ORF8	120	ERR5314813	28253	C	-A	0,992698	2021-02-05	United Kingdom
N_3_H	N	3	ERR5314813	28280	G	C	0,999927	2021-02-05	United Kingdom
N_3_V	N	3	ERR5314813	28281	A	T	0,999926	2021-02-05	United Kingdom
N_3_E	N	3	ERR5314813	28282	T	A	0,999927	2021-02-05	United Kingdom
N_203_K	N	203	ERR5314813	28881	G	A	0,99914	2021-02-05	United Kingdom
N_204_R	N	204	ERR5314813	28883	G	C	1	2021-02-05	United Kingdom
N_235_F	N	235	ERR5314813	28977	C	T	0,999133	2021-02-05	United Kingdom
ORF1ab_1001_I	ORF1ab	1001	ERR5314816	3267	C	T	0,999919	2021-02-04	United Kingdom
ORF1ab_1708_D	ORF1ab	1708	ERR5314816	5388	C	A	1	2021-02-04	United Kingdom
ORF1ab_2230_T	ORF1ab	2230	ERR5314816	6954	T	C	0,999687	2021-02-04	United Kingdom
ORF1ab_3674_NA	ORF1ab	3674	ERR5314816	11287	G	-TCTGGTTTT	0,999421	2021-02-04	United Kingdom
ORF1ab_4116_T	ORF1ab	4116	ERR5314816	12612	T	C	0,319919	2021-02-04	United Kingdom
ORF1ab_4117_N	ORF1ab	4117	ERR5314816	12614	G	A	0,322173	2021-02-04	United Kingdom
ORF1ab_4197_T	ORF1ab	4197	ERR5314816	12854	C	A	1	2021-02-04	United Kingdom
ORF1ab_314_L	ORF1ab	314	ERR5314816	14408	C	T	0,997908	2021-02-04	United Kingdom
S_18_F	S	18	ERR5314816	21614	C	T	1	2021-02-04	United Kingdom
S_68_NA	S	68	ERR5314816	21764	A	-TACATG	0,995571	2021-02-04	United Kingdom
S_143_NA	S	143	ERR5314816	21990	T	-TTA	0,99757	2021-02-04	United Kingdom
S_501_Y	S	501	ERR5314816	23063	A	T	0,999853	2021-02-04	United Kingdom
S_570_D	S	570	ERR5314816	23271	C	A	0,999831	2021-02-04	United Kingdom
S_614_G	S	614	ERR5314816	23403	A	G	0,999581	2021-02-04	United Kingdom
S_681_H	S	681	ERR5314816	23604	C	A	1	2021-02-04	United Kingdom
S_716_I	S	716	ERR5314816	23709	C	T	1	2021-02-04	United Kingdom
S_982_A	S	982	ERR5314816	24506	T	G	0,999905	2021-02-04	United Kingdom
S_1118_H	S	1118	ERR5314816	24914	G	C	0,999922	2021-02-04	United Kingdom
S_1214_G	S	1214	ERR5314816	25202	T	G	0,191739	2021-02-04	United Kingdom
ORF3a_224_C	ORF3a	224	ERR5314816	26062	G	T	0,99986	2021-02-04	United Kingdom
ORF7a_4_NA	ORF7a	4	ERR5314816	27404	T	-TCTTTTCTTGGCACTGATAACACTCGCTACTTGTGAGCTTTATCACTACCAAGAGTG	0,997674	2021-02-04	United Kingdom
ORF8_27_*	ORF8	27	ERR5314816	27972	C	T	1	2021-02-04	United Kingdom
ORF8_52_I	ORF8	52	ERR5314816	28048	G	T	0,999565	2021-02-04	United Kingdom
ORF8_73_C	ORF8	73	ERR5314816	28111	A	G	0,999867	2021-02-04	United Kingdom
N_3_H	N	3	ERR5314816	28280	G	C	0,999956	2021-02-04	United Kingdom
N_3_V	N	3	ERR5314816	28281	A	T	0,999824	2021-02-04	United Kingdom
N_3_E	N	3	ERR5314816	28282	T	A	0,999824	2021-02-04	United Kingdom
N_203_K	N	203	ERR5314816	28881	G	A	0,999192	2021-02-04	United Kingdom
N_204_R	N	204	ERR5314816	28883	G	C	0,99947	2021-02-04	United Kingdom
N_235_F	N	235	ERR5314816	28977	C	T	0,999727	2021-02-04	United Kingdom
ORF1ab_332_H	ORF1ab	332	ERR5314819	1261	G	C	1	2021-02-03	United Kingdom
ORF1ab_947_H	ORF1ab	947	ERR5314819	3104	T	C	0,999798	2021-02-03	United Kingdom
ORF1ab_314_L	ORF1ab	314	ERR5314819	14408	C	T	0,999681	2021-02-03	United Kingdom
S_222_V	S	222	ERR5314819	22227	C	T	0,999897	2021-02-03	United Kingdom
S_614_G	S	614	ERR5314819	23403	A	G	0,999723	2021-02-03	United Kingdom
S_1214_G	S	1214	ERR5314819	25202	T	G	0,17481	2021-02-03	United Kingdom
M_209_Y	M	209	ERR5314819	27147	G	T	0,999626	2021-02-03	United Kingdom
ORF6_58_I	ORF6	58	ERR5314819	27375	G	A	0,999556	2021-02-03	United Kingdom
N_220_V	N	220	ERR5314819	28932	C	T	1	2021-02-03	United Kingdom
ORF10_30_L	ORF10	30	ERR5314819	29645	G	T	0,999595	2021-02-03	United Kingdom
ORF1ab_332_H	ORF1ab	332	ERR5314820	1261	G	C	1	2021-02-03	United Kingdom
ORF1ab_947_H	ORF1ab	947	ERR5314820	3104	T	C	0,999732	2021-02-03	United Kingdom
ORF1ab_314_L	ORF1ab	314	ERR5314820	14408	C	T	1	2021-02-03	United Kingdom
S_222_V	S	222	ERR5314820	22227	C	T	0,999735	2021-02-03	United Kingdom
S_614_G	S	614	ERR5314820	23403	A	G	0,999654	2021-02-03	United Kingdom
S_1214_G	S	1214	ERR5314820	25202	T	G	0,165946	2021-02-03	United Kingdom
M_209_Y	M	209	ERR5314820	27147	G	T	0,999466	2021-02-03	United Kingdom
ORF6_58_I	ORF6	58	ERR5314820	27375	G	A	0,999677	2021-02-03	United Kingdom
N_220_V	N	220	ERR5314820	28932	C	T	0,999593	2021-02-03	United Kingdom
ORF10_30_L	ORF10	30	ERR5314820	29645	G	T	0,999664	2021-02-03	United Kingdom
ORF1ab_1001_I	ORF1ab	1001	ERR5314826	3267	C	T	1	2021-02-04	United Kingdom
ORF1ab_1708_D	ORF1ab	1708	ERR5314826	5388	C	A	1	2021-02-04	United Kingdom
ORF1ab_2230_T	ORF1ab	2230	ERR5314826	6954	T	C	0,999578	2021-02-04	United Kingdom
ORF1ab_3674_NA	ORF1ab	3674	ERR5314826	11287	G	-TCTGGTTTT	0,980392	2021-02-04	United Kingdom
ORF1ab_314_L	ORF1ab	314	ERR5314826	14408	C	T	0,999633	2021-02-04	United Kingdom
ORF1ab_1681_V	ORF1ab	1681	ERR5314826	18508	C	G	0,999896	2021-02-04	United Kingdom
S_18_F	S	18	ERR5314826	21614	C	T	0,999234	2021-02-04	United Kingdom
S_68_NA	S	68	ERR5314826	21764	A	-TACATG	0,995688	2021-02-04	United Kingdom
S_143_NA	S	143	ERR5314826	21990	T	-TTA	0,99876	2021-02-04	United Kingdom
S_501_Y	S	501	ERR5314826	23063	A	T	1	2021-02-04	United Kingdom
S_570_D	S	570	ERR5314826	23271	C	A	0,999661	2021-02-04	United Kingdom
S_614_G	S	614	ERR5314826	23403	A	G	1	2021-02-04	United Kingdom
S_681_H	S	681	ERR5314826	23604	C	A	1	2021-02-04	United Kingdom
S_716_I	S	716	ERR5314826	23709	C	T	1	2021-02-04	United Kingdom
S_982_A	S	982	ERR5314826	24506	T	G	0,999543	2021-02-04	United Kingdom
S_1118_H	S	1118	ERR5314826	24914	G	C	0,999539	2021-02-04	United Kingdom
S_1214_G	S	1214	ERR5314826	25202	T	G	0,156662	2021-02-04	United Kingdom
ORF7a_4_NA	ORF7a	4	ERR5314826	27404	T	-TCTTTTCTTGGCACTGATAACACTCGCTACTTGTGAGCTTTATCACTACCAAGAGTG	0,998538	2021-02-04	United Kingdom
ORF8_27_*	ORF8	27	ERR5314826	27972	C	T	1	2021-02-04	United Kingdom
ORF8_52_I	ORF8	52	ERR5314826	28048	G	T	1	2021-02-04	United Kingdom
ORF8_73_C	ORF8	73	ERR5314826	28111	A	G	0,999735	2021-02-04	United Kingdom
N_3_H	N	3	ERR5314826	28280	G	C	1	2021-02-04	United Kingdom
N_3_V	N	3	ERR5314826	28281	A	T	0,999899	2021-02-04	United Kingdom
N_3_E	N	3	ERR5314826	28282	T	A	0,999089	2021-02-04	United Kingdom
N_203_K	N	203	ERR5314826	28881	G	A	0,998818	2021-02-04	United Kingdom
N_204_R	N	204	ERR5314826	28883	G	C	0,999611	2021-02-04	United Kingdom
N_235_F	N	235	ERR5314826	28977	C	T	1	2021-02-04	United Kingdom
ORF1ab_1001_I	ORF1ab	1001	ERR5314827	3267	C	T	1	2021-02-05	United Kingdom
ORF1ab_1708_D	ORF1ab	1708	ERR5314827	5388	C	A	1	2021-02-05	United Kingdom
ORF1ab_2230_T	ORF1ab	2230	ERR5314827	6954	T	C	0,999515	2021-02-05	United Kingdom
ORF1ab_2780_L	ORF1ab	2780	ERR5314827	8603	T	C	0,999458	2021-02-05	United Kingdom
ORF1ab_3674_NA	ORF1ab	3674	ERR5314827	11287	G	-TCTGGTTTT	0,999481	2021-02-05	United Kingdom
ORF1ab_314_L	ORF1ab	314	ERR5314827	14408	C	T	0,999517	2021-02-05	United Kingdom
ORF1ab_1383_R	ORF1ab	1383	ERR5314827	17615	A	G	0,999899	2021-02-05	United Kingdom
S_68_NA	S	68	ERR5314827	21764	A	-TACATG	0,998129	2021-02-05	United Kingdom
S_143_NA	S	143	ERR5314827	21990	T	-TTA	0,999181	2021-02-05	United Kingdom
S_501_Y	S	501	ERR5314827	23063	A	T	0,99796	2021-02-05	United Kingdom
S_570_D	S	570	ERR5314827	23271	C	A	0,999948	2021-02-05	United Kingdom
S_614_G	S	614	ERR5314827	23403	A	G	0,999846	2021-02-05	United Kingdom
S_681_H	S	681	ERR5314827	23604	C	A	1	2021-02-05	United Kingdom
S_716_I	S	716	ERR5314827	23709	C	T	1	2021-02-05	United Kingdom
S_982_A	S	982	ERR5314827	24506	T	G	0,999835	2021-02-05	United Kingdom
S_1118_H	S	1118	ERR5314827	24914	G	C	0,99991	2021-02-05	United Kingdom
S_1214_G	S	1214	ERR5314827	25202	T	G	0,166321	2021-02-05	United Kingdom
ORF3a_15_F	ORF3a	15	ERR5314827	25437	G	T	0,999926	2021-02-05	United Kingdom
ORF8_27_*	ORF8	27	ERR5314827	27972	C	T	0,99924	2021-02-05	United Kingdom
ORF8_52_I	ORF8	52	ERR5314827	28048	G	T	0,999815	2021-02-05	United Kingdom
ORF8_73_C	ORF8	73	ERR5314827	28111	A	G	0,99961	2021-02-05	United Kingdom
N_3_H	N	3	ERR5314827	28280	G	C	0,999737	2021-02-05	United Kingdom
N_3_V	N	3	ERR5314827	28281	A	T	0,999887	2021-02-05	United Kingdom
N_3_E	N	3	ERR5314827	28282	T	A	0,999661	2021-02-05	United Kingdom
N_203_K	N	203	ERR5314827	28881	G	A	0,999004	2021-02-05	United Kingdom
N_204_R	N	204	ERR5314827	28883	G	C	1	2021-02-05	United Kingdom
N_235_F	N	235	ERR5314827	28977	C	T	0,999413	2021-02-05	United Kingdom
ORF1ab_99_C	ORF1ab	99	ERR5314828	560	C	T	0,231681	2021-02-04	United Kingdom
ORF1ab_110_Y	ORF1ab	110	ERR5314828	593	C	T	0,22986	2021-02-04	United Kingdom
ORF1ab_344_S	ORF1ab	344	ERR5314828	1296	G	C	0,107859	2021-02-04	United Kingdom
ORF1ab_920_R	ORF1ab	920	ERR5314828	3024	T	G	0,0700935	2021-02-04	United Kingdom
ORF1ab_1001_I	ORF1ab	1001	ERR5314828	3267	C	T	1	2021-02-04	United Kingdom
ORF1ab_1095_R	ORF1ab	1095	ERR5314828	3548	G	C	0,0962162	2021-02-04	United Kingdom
ORF1ab_1148_S	ORF1ab	1148	ERR5314828	3708	T	C	0,0601415	2021-02-04	United Kingdom
ORF1ab_1249_F	ORF1ab	1249	ERR5314828	4010	C	T	0,0520231	2021-02-04	United Kingdom
ORF1ab_1249_P	ORF1ab	1249	ERR5314828	4011	T	C	0,0529412	2021-02-04	United Kingdom
ORF1ab_1572_I	ORF1ab	1572	ERR5314828	4980	C	T	1	2021-02-04	United Kingdom
ORF1ab_1708_D	ORF1ab	1708	ERR5314828	5388	C	A	1	2021-02-04	United Kingdom
ORF1ab_1905_A	ORF1ab	1905	ERR5314828	5978	T	G	0,0548204	2021-02-04	United Kingdom
ORF1ab_1958_NA	ORF1ab	1958	ERR5314828	6139	A	-T	0,0674157	2021-02-04	United Kingdom
ORF1ab_2230_T	ORF1ab	2230	ERR5314828	6954	T	C	0,964363	2021-02-04	United Kingdom
ORF1ab_3261_I	ORF1ab	3261	ERR5314828	10046	G	A	0,053206	2021-02-04	United Kingdom
ORF1ab_3674_NA	ORF1ab	3674	ERR5314828	11287	G	-TCTGGTTTT	0,99921	2021-02-04	United Kingdom
ORF1ab_3957_L	ORF1ab	3957	ERR5314828	12134	T	C	0,078068	2021-02-04	United Kingdom
ORF1ab_680_H	ORF1ab	680	ERR5314828	15505	T	C	0,0508827	2021-02-04	United Kingdom
ORF1ab_976_S	ORF1ab	976	ERR5314828	16393	C	T	0,0737705	2021-02-04	United Kingdom
ORF1ab_1443_V	ORF1ab	1443	ERR5314828	17795	C	T	0,0560928	2021-02-04	United Kingdom
ORF1ab_1664_S	ORF1ab	1664	ERR5314828	18457	C	T	0,0685644	2021-02-04	United Kingdom
ORF1ab_1670_S	ORF1ab	1670	ERR5314828	18476	T	C	0,0688179	2021-02-04	United Kingdom
ORF1ab_2109_C	ORF1ab	2109	ERR5314828	19794	G	T	0,0629371	2021-02-04	United Kingdom
ORF1ab_2222_V	ORF1ab	2222	ERR5314828	20132	C	T	0,998296	2021-02-04	United Kingdom
ORF1ab_2274_Q	ORF1ab	2274	ERR5314828	20287	G	C	0,0610184	2021-02-04	United Kingdom
ORF1ab_2277_NA	ORF1ab	2277	ERR5314828	20296	A	-AATT	0,112549	2021-02-04	United Kingdom
ORF1ab_2420_NA	ORF1ab	2420	ERR5314828	20725	G	-AA	0,0557638	2021-02-04	United Kingdom
S_68_NA	S	68	ERR5314828	21764	A	-TACATG	0,998897	2021-02-04	United Kingdom
S_143_NA	S	143	ERR5314828	21990	T	-TTA	0,999134	2021-02-04	United Kingdom
S_257_S	S	257	ERR5314828	22331	G	A	0,0913978	2021-02-04	United Kingdom
S_501_Y	S	501	ERR5314828	23063	A	T	1	2021-02-04	United Kingdom
S_570_D	S	570	ERR5314828	23271	C	A	0,999894	2021-02-04	United Kingdom
S_614_G	S	614	ERR5314828	23403	A	G	0,999896	2021-02-04	United Kingdom
S_681_H	S	681	ERR5314828	23604	C	A	1	2021-02-04	United Kingdom
S_716_I	S	716	ERR5314828	23709	C	T	1	2021-02-04	United Kingdom
S_810_NA	S	810	ERR5314828	23991	C	-A	0,0572831	2021-02-04	United Kingdom
S_982_A	S	982	ERR5314828	24506	T	G	1	2021-02-04	United Kingdom
S_1118_H	S	1118	ERR5314828	24914	G	C	0,9999	2021-02-04	United Kingdom
S_1214_G	S	1214	ERR5314828	25202	T	G	0,162075	2021-02-04	United Kingdom
ORF8_27_*	ORF8	27	ERR5314828	27972	C	T	1	2021-02-04	United Kingdom
ORF8_52_I	ORF8	52	ERR5314828	28048	G	T	1	2021-02-04	United Kingdom
ORF8_65_S	ORF8	65	ERR5314828	28086	G	T	0,0503979	2021-02-04	United Kingdom
ORF8_73_C	ORF8	73	ERR5314828	28111	A	G	0,999898	2021-02-04	United Kingdom
N_3_H	N	3	ERR5314828	28280	G	C	1	2021-02-04	United Kingdom
N_3_V	N	3	ERR5314828	28281	A	T	1	2021-02-04	United Kingdom
N_3_E	N	3	ERR5314828	28282	T	A	0,999676	2021-02-04	United Kingdom
N_203_K	N	203	ERR5314828	28881	G	A	1	2021-02-04	United Kingdom
N_204_R	N	204	ERR5314828	28883	G	C	0,994929	2021-02-04	United Kingdom
N_235_F	N	235	ERR5314828	28977	C	T	1	2021-02-04	United Kingdom
ORF1ab_460_Y	ORF1ab	460	ERR5314829	1643	A	T	0,999848	2021-02-05	United Kingdom
ORF1ab_1001_I	ORF1ab	1001	ERR5314829	3267	C	T	0,999886	2021-02-05	United Kingdom
ORF1ab_1708_D	ORF1ab	1708	ERR5314829	5388	C	A	1	2021-02-05	United Kingdom
ORF1ab_2230_T	ORF1ab	2230	ERR5314829	6954	T	C	0,999818	2021-02-05	United Kingdom
ORF1ab_3674_NA	ORF1ab	3674	ERR5314829	11287	G	-TCTGGTTTT	0,997235	2021-02-05	United Kingdom
ORF1ab_314_L	ORF1ab	314	ERR5314829	14408	C	T	1	2021-02-05	United Kingdom
S_68_NA	S	68	ERR5314829	21764	A	-TACATG	0,998038	2021-02-05	United Kingdom
S_143_NA	S	143	ERR5314829	21990	T	-TTA	0,999097	2021-02-05	United Kingdom
S_501_Y	S	501	ERR5314829	23063	A	T	1	2021-02-05	United Kingdom
S_570_D	S	570	ERR5314829	23271	C	A	0,999898	2021-02-05	United Kingdom
S_614_G	S	614	ERR5314829	23403	A	G	0,99975	2021-02-05	United Kingdom
S_681_H	S	681	ERR5314829	23604	C	A	1	2021-02-05	United Kingdom
S_716_I	S	716	ERR5314829	23709	C	T	0,999804	2021-02-05	United Kingdom
S_982_A	S	982	ERR5314829	24506	T	G	0,999897	2021-02-05	United Kingdom
S_1116_S	S	1116	ERR5314829	24909	C	G	0,9997	2021-02-05	United Kingdom
S_1118_H	S	1118	ERR5314829	24914	G	C	0,999701	2021-02-05	United Kingdom
S_1214_G	S	1214	ERR5314829	25202	T	G	0,137511	2021-02-05	United Kingdom
ORF8_27_*	ORF8	27	ERR5314829	27972	C	T	0,999265	2021-02-05	United Kingdom
ORF8_52_I	ORF8	52	ERR5314829	28048	G	T	0,999638	2021-02-05	United Kingdom
ORF8_68_*	ORF8	68	ERR5314829	28095	A	T	0,998928	2021-02-05	United Kingdom
ORF8_73_C	ORF8	73	ERR5314829	28111	A	G	0,999778	2021-02-05	United Kingdom
ORF8_119_NA	ORF8	119	ERR5314829	28250	T	+CTG	0,991747	2021-02-05	United Kingdom
ORF8_120_NA	ORF8	120	ERR5314829	28253	C	-A	0,994464	2021-02-05	United Kingdom
N_3_H	N	3	ERR5314829	28280	G	C	0,999947	2021-02-05	United Kingdom
N_3_V	N	3	ERR5314829	28281	A	T	0,999894	2021-02-05	United Kingdom
N_3_E	N	3	ERR5314829	28282	T	A	0,99963	2021-02-05	United Kingdom
N_203_K	N	203	ERR5314829	28881	G	A	0,999312	2021-02-05	United Kingdom
N_204_R	N	204	ERR5314829	28883	G	C	0,998985	2021-02-05	United Kingdom
N_235_F	N	235	ERR5314829	28977	C	T	1	2021-02-05	United Kingdom
ORF1ab_1001_I	ORF1ab	1001	ERR5314838	3267	C	T	0,999823	2021-02-04	United Kingdom
ORF1ab_1708_D	ORF1ab	1708	ERR5314838	5388	C	A	1	2021-02-04	United Kingdom
ORF1ab_2230_T	ORF1ab	2230	ERR5314838	6954	T	C	0,99854	2021-02-04	United Kingdom
ORF1ab_3310_K	ORF1ab	3310	ERR5314838	10193	G	A	0,999892	2021-02-04	United Kingdom
ORF1ab_3310_D	ORF1ab	3310	ERR5314838	10195	A	T	0,99979	2021-02-04	United Kingdom
ORF1ab_3674_NA	ORF1ab	3674	ERR5314838	11287	G	-TCTGGTTTT	0,997569	2021-02-04	United Kingdom
ORF1ab_314_L	ORF1ab	314	ERR5314838	14408	C	T	1	2021-02-04	United Kingdom
S_68_NA	S	68	ERR5314838	21764	A	-TACATG	0,996739	2021-02-04	United Kingdom
S_143_NA	S	143	ERR5314838	21990	T	-TTA	0,996793	2021-02-04	United Kingdom
S_501_Y	S	501	ERR5314838	23063	A	T	0,999455	2021-02-04	United Kingdom
S_570_D	S	570	ERR5314838	23271	C	A	0,999787	2021-02-04	United Kingdom
S_614_G	S	614	ERR5314838	23403	A	G	0,999444	2021-02-04	United Kingdom
S_681_H	S	681	ERR5314838	23604	C	A	0,999871	2021-02-04	United Kingdom
S_716_I	S	716	ERR5314838	23709	C	T	0,999746	2021-02-04	United Kingdom
S_982_A	S	982	ERR5314838	24506	T	G	0,999089	2021-02-04	United Kingdom
S_1118_H	S	1118	ERR5314838	24914	G	C	0,999925	2021-02-04	United Kingdom
S_1124_S	S	1124	ERR5314838	24932	G	A	0,999617	2021-02-04	United Kingdom
S_1214_G	S	1214	ERR5314838	25202	T	G	0,194379	2021-02-04	United Kingdom
ORF8_27_*	ORF8	27	ERR5314838	27972	C	T	0,999766	2021-02-04	United Kingdom
ORF8_52_I	ORF8	52	ERR5314838	28048	G	T	0,999771	2021-02-04	United Kingdom
ORF8_73_C	ORF8	73	ERR5314838	28111	A	G	0,999666	2021-02-04	United Kingdom
N_3_H	N	3	ERR5314838	28280	G	C	0,999967	2021-02-04	United Kingdom
N_3_V	N	3	ERR5314838	28281	A	T	0,999934	2021-02-04	United Kingdom
N_3_E	N	3	ERR5314838	28282	T	A	0,999736	2021-02-04	United Kingdom
N_203_K	N	203	ERR5314838	28881	G	A	0,999055	2021-02-04	United Kingdom
N_204_R	N	204	ERR5314838	28883	G	C	0,999766	2021-02-04	United Kingdom
N_235_F	N	235	ERR5314838	28977	C	T	0,999156	2021-02-04	United Kingdom
ORF1ab_138_T	ORF1ab	138	ERR5314840	677	G	A	0,0534952	2021-02-04	United Kingdom
ORF1ab_730_F	ORF1ab	730	ERR5314840	2453	C	T	1	2021-02-04	United Kingdom
ORF1ab_1001_I	ORF1ab	1001	ERR5314840	3267	C	T	0,999579	2021-02-04	United Kingdom
ORF1ab_1568_V	ORF1ab	1568	ERR5314840	4967	A	G	0,999683	2021-02-04	United Kingdom
ORF1ab_1708_D	ORF1ab	1708	ERR5314840	5388	C	A	1	2021-02-04	United Kingdom
ORF1ab_2230_T	ORF1ab	2230	ERR5314840	6954	T	C	1	2021-02-04	United Kingdom
ORF1ab_3674_NA	ORF1ab	3674	ERR5314840	11287	G	-TCTGGTTTT	0,999663	2021-02-04	United Kingdom
ORF1ab_314_L	ORF1ab	314	ERR5314840	14408	C	T	0,998527	2021-02-04	United Kingdom
S_68_NA	S	68	ERR5314840	21764	A	-TACATG	0,997033	2021-02-04	United Kingdom
S_143_NA	S	143	ERR5314840	21990	T	-TTA	0,998941	2021-02-04	United Kingdom
S_501_Y	S	501	ERR5314840	23063	A	T	0,999627	2021-02-04	United Kingdom
S_570_D	S	570	ERR5314840	23271	C	A	1	2021-02-04	United Kingdom
S_614_G	S	614	ERR5314840	23403	A	G	1	2021-02-04	United Kingdom
S_681_H	S	681	ERR5314840	23604	C	A	1	2021-02-04	United Kingdom
S_716_I	S	716	ERR5314840	23709	C	T	1	2021-02-04	United Kingdom
S_982_A	S	982	ERR5314840	24506	T	G	1	2021-02-04	United Kingdom
S_1118_H	S	1118	ERR5314840	24914	G	C	0,999724	2021-02-04	United Kingdom
S_1214_G	S	1214	ERR5314840	25202	T	G	0,128378	2021-02-04	United Kingdom
ORF7b_42_Q	ORF7b	42	ERR5314840	27881	C	A	0,998258	2021-02-04	United Kingdom
ORF8_27_*	ORF8	27	ERR5314840	27972	C	T	1	2021-02-04	United Kingdom
ORF8_52_I	ORF8	52	ERR5314840	28048	G	T	1	2021-02-04	United Kingdom
ORF8_73_C	ORF8	73	ERR5314840	28111	A	G	0,999904	2021-02-04	United Kingdom
N_3_H	N	3	ERR5314840	28280	G	C	0,999921	2021-02-04	United Kingdom
N_3_V	N	3	ERR5314840	28281	A	T	0,999921	2021-02-04	United Kingdom
N_3_E	N	3	ERR5314840	28282	T	A	0,999607	2021-02-04	United Kingdom
N_203_K	N	203	ERR5314840	28881	G	A	0,995851	2021-02-04	United Kingdom
N_204_R	N	204	ERR5314840	28883	G	C	1	2021-02-04	United Kingdom
N_235_F	N	235	ERR5314840	28977	C	T	0,997899	2021-02-04	United Kingdom
ORF1ab_1001_I	ORF1ab	1001	ERR5314846	3267	C	T	1	2021-02-04	United Kingdom
ORF1ab_1708_D	ORF1ab	1708	ERR5314846	5388	C	A	1	2021-02-04	United Kingdom
ORF1ab_2230_T	ORF1ab	2230	ERR5314846	6954	T	C	0,999758	2021-02-04	United Kingdom
ORF1ab_3674_NA	ORF1ab	3674	ERR5314846	11287	G	-TCTGGTTTT	0,999633	2021-02-04	United Kingdom
ORF1ab_314_L	ORF1ab	314	ERR5314846	14408	C	T	1	2021-02-04	United Kingdom
S_68_NA	S	68	ERR5314846	21764	A	-TACATG	0,998591	2021-02-04	United Kingdom
S_143_NA	S	143	ERR5314846	21990	T	-TTA	0,99937	2021-02-04	United Kingdom
S_501_Y	S	501	ERR5314846	23063	A	T	0,999795	2021-02-04	United Kingdom
S_570_D	S	570	ERR5314846	23271	C	A	0,999775	2021-02-04	United Kingdom
S_614_G	S	614	ERR5314846	23403	A	G	0,999836	2021-02-04	United Kingdom
S_681_H	S	681	ERR5314846	23604	C	A	1	2021-02-04	United Kingdom
S_716_I	S	716	ERR5314846	23709	C	T	1	2021-02-04	United Kingdom
S_982_A	S	982	ERR5314846	24506	T	G	0,999512	2021-02-04	United Kingdom
S_1118_H	S	1118	ERR5314846	24914	G	C	0,999737	2021-02-04	United Kingdom
S_1214_G	S	1214	ERR5314846	25202	T	G	0,180488	2021-02-04	United Kingdom
ORF8_27_*	ORF8	27	ERR5314846	27972	C	T	1	2021-02-04	United Kingdom
ORF8_52_I	ORF8	52	ERR5314846	28048	G	T	1	2021-02-04	United Kingdom
ORF8_73_C	ORF8	73	ERR5314846	28111	A	G	1	2021-02-04	United Kingdom
N_3_H	N	3	ERR5314846	28280	G	C	0,999888	2021-02-04	United Kingdom
N_3_V	N	3	ERR5314846	28281	A	T	0,999776	2021-02-04	United Kingdom
N_3_E	N	3	ERR5314846	28282	T	A	1	2021-02-04	United Kingdom
N_203_K	N	203	ERR5314846	28881	G	A	0,998108	2021-02-04	United Kingdom
N_204_R	N	204	ERR5314846	28883	G	C	1	2021-02-04	United Kingdom
N_235_F	N	235	ERR5314846	28977	C	T	1	2021-02-04	United Kingdom
ORF1ab_1001_I	ORF1ab	1001	ERR5314851	3267	C	T	0,999931	2021-02-04	United Kingdom
ORF1ab_1708_D	ORF1ab	1708	ERR5314851	5388	C	A	0,998904	2021-02-04	United Kingdom
ORF1ab_2230_T	ORF1ab	2230	ERR5314851	6954	T	C	0,999476	2021-02-04	United Kingdom
ORF1ab_3674_NA	ORF1ab	3674	ERR5314851	11287	G	-TCTGGTTTT	0,999192	2021-02-04	United Kingdom
ORF1ab_100_Y	ORF1ab	100	ERR5314851	13765	G	T	1	2021-02-04	United Kingdom
ORF1ab_314_L	ORF1ab	314	ERR5314851	14408	C	T	0,999454	2021-02-04	United Kingdom
S_68_NA	S	68	ERR5314851	21764	A	-TACATG	0,99856	2021-02-04	United Kingdom
S_143_NA	S	143	ERR5314851	21990	T	-TTA	0,998299	2021-02-04	United Kingdom
S_501_Y	S	501	ERR5314851	23063	A	T	0,999821	2021-02-04	United Kingdom
S_570_D	S	570	ERR5314851	23271	C	A	0,999687	2021-02-04	United Kingdom
S_614_G	S	614	ERR5314851	23403	A	G	0,999848	2021-02-04	United Kingdom
S_681_H	S	681	ERR5314851	23604	C	A	0,999848	2021-02-04	United Kingdom
S_716_I	S	716	ERR5314851	23709	C	T	0,999247	2021-02-04	United Kingdom
S_982_A	S	982	ERR5314851	24506	T	G	0,999803	2021-02-04	United Kingdom
S_1118_H	S	1118	ERR5314851	24914	G	C	1	2021-02-04	United Kingdom
S_1214_G	S	1214	ERR5314851	25202	T	G	0,226319	2021-02-04	United Kingdom
ORF8_27_*	ORF8	27	ERR5314851	27972	C	T	0,999777	2021-02-04	United Kingdom
ORF8_52_I	ORF8	52	ERR5314851	28048	G	T	0,999558	2021-02-04	United Kingdom
ORF8_73_C	ORF8	73	ERR5314851	28111	A	G	0,999902	2021-02-04	United Kingdom
N_3_H	N	3	ERR5314851	28280	G	C	0,999768	2021-02-04	United Kingdom
N_3_V	N	3	ERR5314851	28281	A	T	0,999953	2021-02-04	United Kingdom
N_3_E	N	3	ERR5314851	28282	T	A	0,99986	2021-02-04	United Kingdom
N_203_K	N	203	ERR5314851	28881	G	A	0,999582	2021-02-04	United Kingdom
N_204_R	N	204	ERR5314851	28883	G	C	0,999588	2021-02-04	United Kingdom
N_208_V	N	208	ERR5314851	28896	C	T	0,999859	2021-02-04	United Kingdom
N_235_F	N	235	ERR5314851	28977	C	T	0,999719	2021-02-04	United Kingdom
ORF1ab_1001_I	ORF1ab	1001	ERR5314856	3267	C	T	0,999936	2021-02-04	United Kingdom
ORF1ab_1708_D	ORF1ab	1708	ERR5314856	5388	C	A	1	2021-02-04	United Kingdom
ORF1ab_2230_T	ORF1ab	2230	ERR5314856	6954	T	C	0,999418	2021-02-04	United Kingdom
ORF1ab_3674_NA	ORF1ab	3674	ERR5314856	11287	G	-TCTGGTTTT	0,999684	2021-02-04	United Kingdom
ORF1ab_314_L	ORF1ab	314	ERR5314856	14408	C	T	1	2021-02-04	United Kingdom
ORF1ab_2084_I	ORF1ab	2084	ERR5314856	19718	C	T	0,999395	2021-02-04	United Kingdom
S_68_NA	S	68	ERR5314856	21764	A	-TACATG	0,996452	2021-02-04	United Kingdom
S_143_NA	S	143	ERR5314856	21990	T	-TTA	0,998162	2021-02-04	United Kingdom
S_501_Y	S	501	ERR5314856	23063	A	T	0,999879	2021-02-04	United Kingdom
S_570_D	S	570	ERR5314856	23271	C	A	0,999653	2021-02-04	United Kingdom
S_614_G	S	614	ERR5314856	23403	A	G	0,99981	2021-02-04	United Kingdom
S_681_H	S	681	ERR5314856	23604	C	A	1	2021-02-04	United Kingdom
S_716_I	S	716	ERR5314856	23709	C	T	0,999882	2021-02-04	United Kingdom
S_982_A	S	982	ERR5314856	24506	T	G	0,999712	2021-02-04	United Kingdom
S_1118_H	S	1118	ERR5314856	24914	G	C	0,999545	2021-02-04	United Kingdom
S_1214_G	S	1214	ERR5314856	25202	T	G	0,124881	2021-02-04	United Kingdom
ORF7a_70_C	ORF7a	70	ERR5314856	27601	G	T	0,999761	2021-02-04	United Kingdom
ORF8_27_*	ORF8	27	ERR5314856	27972	C	T	0,998002	2021-02-04	United Kingdom
ORF8_52_I	ORF8	52	ERR5314856	28048	G	T	0,999718	2021-02-04	United Kingdom
ORF8_68_*	ORF8	68	ERR5314856	28095	A	T	0,999169	2021-02-04	United Kingdom
ORF8_73_C	ORF8	73	ERR5314856	28111	A	G	0,999561	2021-02-04	United Kingdom
N_3_H	N	3	ERR5314856	28280	G	C	0,999846	2021-02-04	United Kingdom
N_3_V	N	3	ERR5314856	28281	A	T	1	2021-02-04	United Kingdom
N_3_E	N	3	ERR5314856	28282	T	A	0,999769	2021-02-04	United Kingdom
N_203_K	N	203	ERR5314856	28881	G	A	0,998571	2021-02-04	United Kingdom
N_204_R	N	204	ERR5314856	28883	G	C	1	2021-02-04	United Kingdom
N_235_F	N	235	ERR5314856	28977	C	T	1	2021-02-04	United Kingdom
ORF1ab_314_L	ORF1ab	314	ERR5314857	14408	C	T	1	2021-02-04	United Kingdom
ORF1ab_910_D	ORF1ab	910	ERR5314857	16197	G	T	0,999381	2021-02-04	United Kingdom
ORF1ab_2517_I	ORF1ab	2517	ERR5314857	21017	C	T	0,999669	2021-02-04	United Kingdom
S_18_F	S	18	ERR5314857	21614	C	T	1	2021-02-04	United Kingdom
S_222_V	S	222	ERR5314857	22227	C	T	1	2021-02-04	United Kingdom
S_614_G	S	614	ERR5314857	23403	A	G	0,999859	2021-02-04	United Kingdom
S_1214_G	S	1214	ERR5314857	25202	T	G	0,179218	2021-02-04	United Kingdom
N_220_V	N	220	ERR5314857	28932	C	T	1	2021-02-04	United Kingdom
ORF10_30_L	ORF10	30	ERR5314857	29645	G	T	1	2021-02-04	United Kingdom
ORF1ab_516_V	ORF1ab	516	ERR5314866	1812	C	T	0,999611	2021-02-04	United Kingdom
ORF1ab_1001_I	ORF1ab	1001	ERR5314866	3267	C	T	0,999925	2021-02-04	United Kingdom
ORF1ab_1708_D	ORF1ab	1708	ERR5314866	5388	C	A	1	2021-02-04	United Kingdom
ORF1ab_2230_T	ORF1ab	2230	ERR5314866	6954	T	C	1	2021-02-04	United Kingdom
ORF1ab_3504_S	ORF1ab	3504	ERR5314866	10775	C	T	1	2021-02-04	United Kingdom
ORF1ab_3674_NA	ORF1ab	3674	ERR5314866	11287	G	-TCTGGTTTT	0,999683	2021-02-04	United Kingdom
ORF1ab_3748_I	ORF1ab	3748	ERR5314866	11507	G	A	1	2021-02-04	United Kingdom
ORF1ab_314_L	ORF1ab	314	ERR5314866	14408	C	T	0,998654	2021-02-04	United Kingdom
ORF1ab_1277_H	ORF1ab	1277	ERR5314866	17298	G	T	0,999934	2021-02-04	United Kingdom
S_68_NA	S	68	ERR5314866	21764	A	-TACATG	0,998613	2021-02-04	United Kingdom
S_143_NA	S	143	ERR5314866	21990	T	-TTA	0,999277	2021-02-04	United Kingdom
S_501_Y	S	501	ERR5314866	23063	A	T	0,999871	2021-02-04	United Kingdom
S_570_D	S	570	ERR5314866	23271	C	A	0,999817	2021-02-04	United Kingdom
S_614_G	S	614	ERR5314866	23403	A	G	0,999857	2021-02-04	United Kingdom
S_681_H	S	681	ERR5314866	23604	C	A	0,999878	2021-02-04	United Kingdom
S_716_I	S	716	ERR5314866	23709	C	T	1	2021-02-04	United Kingdom
S_982_A	S	982	ERR5314866	24506	T	G	0,999845	2021-02-04	United Kingdom
S_1118_H	S	1118	ERR5314866	24914	G	C	0,999835	2021-02-04	United Kingdom
S_1214_G	S	1214	ERR5314866	25202	T	G	0,193055	2021-02-04	United Kingdom
ORF7a_70_V	ORF7a	70	ERR5314866	27602	G	T	0,999565	2021-02-04	United Kingdom
ORF8_27_*	ORF8	27	ERR5314866	27972	C	T	1	2021-02-04	United Kingdom
ORF8_52_I	ORF8	52	ERR5314866	28048	G	T	1	2021-02-04	United Kingdom
ORF8_73_C	ORF8	73	ERR5314866	28111	A	G	0,999501	2021-02-04	United Kingdom
N_3_H	N	3	ERR5314866	28280	G	C	0,999927	2021-02-04	United Kingdom
N_3_V	N	3	ERR5314866	28281	A	T	0,999818	2021-02-04	United Kingdom
N_3_E	N	3	ERR5314866	28282	T	A	0,999673	2021-02-04	United Kingdom
N_203_K	N	203	ERR5314866	28881	G	A	0,999161	2021-02-04	United Kingdom
N_204_R	N	204	ERR5314866	28883	G	C	1	2021-02-04	United Kingdom
N_235_F	N	235	ERR5314866	28977	C	T	0,999788	2021-02-04	United Kingdom
ORF1ab_627_F	ORF1ab	627	ERR5314868	2144	G	T	0,0628638	2021-02-04	United Kingdom
ORF1ab_1001_I	ORF1ab	1001	ERR5314868	3267	C	T	1	2021-02-04	United Kingdom
ORF1ab_1708_D	ORF1ab	1708	ERR5314868	5388	C	A	0,999342	2021-02-04	United Kingdom
ORF1ab_2230_T	ORF1ab	2230	ERR5314868	6954	T	C	1	2021-02-04	United Kingdom
ORF1ab_3674_NA	ORF1ab	3674	ERR5314868	11287	G	-TCTGGTTTT	0,998128	2021-02-04	United Kingdom
ORF1ab_314_L	ORF1ab	314	ERR5314868	14408	C	T	1	2021-02-04	United Kingdom
ORF1ab_1476_T	ORF1ab	1476	ERR5314868	17893	G	A	0,999344	2021-02-04	United Kingdom
S_68_NA	S	68	ERR5314868	21764	A	-TACATG	0,995071	2021-02-04	United Kingdom
S_143_NA	S	143	ERR5314868	21990	T	-TTA	0,998454	2021-02-04	United Kingdom
S_501_Y	S	501	ERR5314868	23063	A	T	0,999708	2021-02-04	United Kingdom
S_570_D	S	570	ERR5314868	23271	C	A	0,999855	2021-02-04	United Kingdom
S_614_G	S	614	ERR5314868	23403	A	G	1	2021-02-04	United Kingdom
S_681_H	S	681	ERR5314868	23604	C	A	1	2021-02-04	United Kingdom
S_716_I	S	716	ERR5314868	23709	C	T	1	2021-02-04	United Kingdom
S_982_A	S	982	ERR5314868	24506	T	G	1	2021-02-04	United Kingdom
S_1118_H	S	1118	ERR5314868	24914	G	C	0,999799	2021-02-04	United Kingdom
S_1214_G	S	1214	ERR5314868	25202	T	G	0,191315	2021-02-04	United Kingdom
ORF7a_121_A	ORF7a	121	ERR5314868	27755	A	C	0,0594421	2021-02-04	United Kingdom
ORF8_27_*	ORF8	27	ERR5314868	27972	C	T	1	2021-02-04	United Kingdom
ORF8_52_I	ORF8	52	ERR5314868	28048	G	T	1	2021-02-04	United Kingdom
ORF8_68_*	ORF8	68	ERR5314868	28095	A	T	0,999624	2021-02-04	United Kingdom
ORF8_73_C	ORF8	73	ERR5314868	28111	A	G	0,999884	2021-02-04	United Kingdom
N_3_H	N	3	ERR5314868	28280	G	C	0,999877	2021-02-04	United Kingdom
N_3_V	N	3	ERR5314868	28281	A	T	0,999629	2021-02-04	United Kingdom
N_3_E	N	3	ERR5314868	28282	T	A	0,999508	2021-02-04	United Kingdom
N_203_K	N	203	ERR5314868	28881	G	A	0,999401	2021-02-04	United Kingdom
N_204_R	N	204	ERR5314868	28883	G	C	1	2021-02-04	United Kingdom
N_235_F	N	235	ERR5314868	28977	C	T	0,999392	2021-02-04	United Kingdom
ORF1ab_460_Y	ORF1ab	460	ERR5314872	1643	A	T	1	2021-02-04	United Kingdom
ORF1ab_1001_I	ORF1ab	1001	ERR5314872	3267	C	T	1	2021-02-04	United Kingdom
ORF1ab_1708_D	ORF1ab	1708	ERR5314872	5388	C	A	1	2021-02-04	United Kingdom
ORF1ab_2230_T	ORF1ab	2230	ERR5314872	6954	T	C	1	2021-02-04	United Kingdom
ORF1ab_2488_F	ORF1ab	2488	ERR5314872	7728	C	T	1	2021-02-04	United Kingdom
ORF1ab_3674_NA	ORF1ab	3674	ERR5314872	11287	G	-TCTGGTTTT	0,999695	2021-02-04	United Kingdom
ORF1ab_4304_I	ORF1ab	4304	ERR5314872	13176	C	T	0,999807	2021-02-04	United Kingdom
ORF1ab_2172_NA	ORF1ab	2172	ERR5314872	19983	C	+T	0,0725806	2021-02-04	United Kingdom
S_68_NA	S	68	ERR5314872	21764	A	-TACATG	0,998366	2021-02-04	United Kingdom
S_143_NA	S	143	ERR5314872	21990	T	-TTA	0,999035	2021-02-04	United Kingdom
S_501_Y	S	501	ERR5314872	23063	A	T	0,999381	2021-02-04	United Kingdom
S_570_D	S	570	ERR5314872	23271	C	A	1	2021-02-04	United Kingdom
S_614_G	S	614	ERR5314872	23403	A	G	0,999891	2021-02-04	United Kingdom
S_681_H	S	681	ERR5314872	23604	C	A	1	2021-02-04	United Kingdom
S_716_I	S	716	ERR5314872	23709	C	T	1	2021-02-04	United Kingdom
S_982_A	S	982	ERR5314872	24506	T	G	1	2021-02-04	United Kingdom
S_1118_H	S	1118	ERR5314872	24914	G	C	1	2021-02-04	United Kingdom
S_1214_G	S	1214	ERR5314872	25202	T	G	0,195688	2021-02-04	United Kingdom
ORF7a_99_L	ORF7a	99	ERR5314872	27689	C	T	1	2021-02-04	United Kingdom
ORF8_27_*	ORF8	27	ERR5314872	27972	C	T	1	2021-02-04	United Kingdom
ORF8_52_I	ORF8	52	ERR5314872	28048	G	T	0,996564	2021-02-04	United Kingdom
ORF8_68_*	ORF8	68	ERR5314872	28095	A	T	0,996516	2021-02-04	United Kingdom
ORF8_73_C	ORF8	73	ERR5314872	28111	A	G	1	2021-02-04	United Kingdom
ORF8_119_NA	ORF8	119	ERR5314872	28250	T	+CTG	0,9928	2021-02-04	United Kingdom
ORF8_120_NA	ORF8	120	ERR5314872	28253	C	-A	0,997314	2021-02-04	United Kingdom
N_3_H	N	3	ERR5314872	28280	G	C	1	2021-02-04	United Kingdom
N_3_V	N	3	ERR5314872	28281	A	T	1	2021-02-04	United Kingdom
N_3_E	N	3	ERR5314872	28282	T	A	0,999877	2021-02-04	United Kingdom
N_203_K	N	203	ERR5314872	28881	G	A	0,995181	2021-02-04	United Kingdom
N_204_R	N	204	ERR5314872	28883	G	C	1	2021-02-04	United Kingdom
N_235_F	N	235	ERR5314872	28977	C	T	1	2021-02-04	United Kingdom
ORF1ab_140_NA	ORF1ab	140	ERR5314875	685	A	-AAGTCATTT	0,998974	2021-02-05	United Kingdom
ORF1ab_1001_I	ORF1ab	1001	ERR5314875	3267	C	T	0,999773	2021-02-05	United Kingdom
ORF1ab_1708_D	ORF1ab	1708	ERR5314875	5388	C	A	0,998689	2021-02-05	United Kingdom
ORF1ab_1871_S	ORF1ab	1871	ERR5314875	5877	A	G	1	2021-02-05	United Kingdom
ORF1ab_2105_P	ORF1ab	2105	ERR5314875	6579	T	C	0,999839	2021-02-05	United Kingdom
ORF1ab_2230_T	ORF1ab	2230	ERR5314875	6954	T	C	0,999799	2021-02-05	United Kingdom
ORF1ab_3674_NA	ORF1ab	3674	ERR5314875	11287	G	-TCTGGTTTT	0,99958	2021-02-05	United Kingdom
ORF1ab_314_L	ORF1ab	314	ERR5314875	14408	C	T	0,998611	2021-02-05	United Kingdom
ORF1ab_1078_H	ORF1ab	1078	ERR5314875	16700	G	A	1	2021-02-05	United Kingdom
S_68_NA	S	68	ERR5314875	21764	A	-TACATG	0,998583	2021-02-05	United Kingdom
S_143_NA	S	143	ERR5314875	21990	T	-TTA	0,998724	2021-02-05	United Kingdom
S_501_Y	S	501	ERR5314875	23063	A	T	0,99965	2021-02-05	United Kingdom
S_570_D	S	570	ERR5314875	23271	C	A	0,999891	2021-02-05	United Kingdom
S_614_G	S	614	ERR5314875	23403	A	G	0,999787	2021-02-05	United Kingdom
S_681_H	S	681	ERR5314875	23604	C	A	1	2021-02-05	United Kingdom
S_716_I	S	716	ERR5314875	23709	C	T	0,999833	2021-02-05	United Kingdom
S_982_A	S	982	ERR5314875	24506	T	G	0,999878	2021-02-05	United Kingdom
S_1118_H	S	1118	ERR5314875	24914	G	C	1	2021-02-05	United Kingdom
S_1187_Y	S	1187	ERR5314875	25121	A	T	0,774992	2021-02-05	United Kingdom
S_1214_G	S	1214	ERR5314875	25202	T	G	0,154333	2021-02-05	United Kingdom
ORF8_27_*	ORF8	27	ERR5314875	27972	C	T	1	2021-02-05	United Kingdom
ORF8_52_I	ORF8	52	ERR5314875	28048	G	T	1	2021-02-05	United Kingdom
ORF8_73_C	ORF8	73	ERR5314875	28111	A	G	0,999649	2021-02-05	United Kingdom
N_3_H	N	3	ERR5314875	28280	G	C	0,999858	2021-02-05	United Kingdom
N_3_V	N	3	ERR5314875	28281	A	T	0,999952	2021-02-05	United Kingdom
N_3_E	N	3	ERR5314875	28282	T	A	0,999905	2021-02-05	United Kingdom
N_203_K	N	203	ERR5314875	28881	G	A	0,99924	2021-02-05	United Kingdom
N_204_R	N	204	ERR5314875	28883	G	C	1	2021-02-05	United Kingdom
N_235_F	N	235	ERR5314875	28977	C	T	0,999238	2021-02-05	United Kingdom
ORF1ab_1001_I	ORF1ab	1001	ERR5314877	3267	C	T	1	2021-02-05	United Kingdom
ORF1ab_1130_F	ORF1ab	1130	ERR5314877	3653	C	T	0,999394	2021-02-05	United Kingdom
ORF1ab_1708_D	ORF1ab	1708	ERR5314877	5388	C	A	1	2021-02-05	United Kingdom
ORF1ab_2230_T	ORF1ab	2230	ERR5314877	6954	T	C	1	2021-02-05	United Kingdom
ORF1ab_3674_NA	ORF1ab	3674	ERR5314877	11287	G	-TCTGGTTTT	0,99907	2021-02-05	United Kingdom
ORF1ab_314_L	ORF1ab	314	ERR5314877	14408	C	T	1	2021-02-05	United Kingdom
ORF1ab_975_V	ORF1ab	975	ERR5314877	16391	C	T	1	2021-02-05	United Kingdom
ORF1ab_1383_R	ORF1ab	1383	ERR5314877	17615	A	G	0,999702	2021-02-05	United Kingdom
ORF1ab_1555_I	ORF1ab	1555	ERR5314877	18131	C	T	1	2021-02-05	United Kingdom
S_68_NA	S	68	ERR5314877	21764	A	-TACATG	0,997936	2021-02-05	United Kingdom
S_143_NA	S	143	ERR5314877	21990	T	-TTA	0,998163	2021-02-05	United Kingdom
S_501_Y	S	501	ERR5314877	23063	A	T	1	2021-02-05	United Kingdom
S_570_D	S	570	ERR5314877	23271	C	A	1	2021-02-05	United Kingdom
S_614_G	S	614	ERR5314877	23403	A	G	1	2021-02-05	United Kingdom
S_681_H	S	681	ERR5314877	23604	C	A	1	2021-02-05	United Kingdom
S_716_I	S	716	ERR5314877	23709	C	T	0,99955	2021-02-05	United Kingdom
S_982_A	S	982	ERR5314877	24506	T	G	1	2021-02-05	United Kingdom
S_1118_H	S	1118	ERR5314877	24914	G	C	0,999673	2021-02-05	United Kingdom
S_1214_G	S	1214	ERR5314877	25202	T	G	0,156479	2021-02-05	United Kingdom
M_70_L	M	70	ERR5314877	26730	G	C	0,999627	2021-02-05	United Kingdom
ORF7a_34_S	ORF7a	34	ERR5314877	27493	C	T	0,999869	2021-02-05	United Kingdom
ORF8_27_*	ORF8	27	ERR5314877	27972	C	T	1	2021-02-05	United Kingdom
ORF8_52_I	ORF8	52	ERR5314877	28048	G	T	1	2021-02-05	United Kingdom
ORF8_73_C	ORF8	73	ERR5314877	28111	A	G	1	2021-02-05	United Kingdom
N_3_H	N	3	ERR5314877	28280	G	C	0,99992	2021-02-05	United Kingdom
N_3_V	N	3	ERR5314877	28281	A	T	0,999839	2021-02-05	United Kingdom
N_3_E	N	3	ERR5314877	28282	T	A	1	2021-02-05	United Kingdom
N_203_K	N	203	ERR5314877	28881	G	A	1	2021-02-05	United Kingdom
N_204_R	N	204	ERR5314877	28883	G	C	1	2021-02-05	United Kingdom
N_235_F	N	235	ERR5314877	28977	C	T	1	2021-02-05	United Kingdom
N_279_Q	N	279	ERR5314877	29109	C	A	0,99967	2021-02-05	United Kingdom
ORF1ab_971_L	ORF1ab	971	ERR5314883	3177	C	T	0,999941	2021-02-04	United Kingdom
ORF1ab_1001_I	ORF1ab	1001	ERR5314883	3267	C	T	0,999842	2021-02-04	United Kingdom
ORF1ab_1567_I	ORF1ab	1567	ERR5314883	4965	C	T	0,999862	2021-02-04	United Kingdom
ORF1ab_1708_D	ORF1ab	1708	ERR5314883	5388	C	A	1	2021-02-04	United Kingdom
ORF1ab_2230_T	ORF1ab	2230	ERR5314883	6954	T	C	0,999488	2021-02-04	United Kingdom
ORF1ab_2794_Y	ORF1ab	2794	ERR5314883	8645	C	T	0,054548	2021-02-04	United Kingdom
ORF1ab_3674_NA	ORF1ab	3674	ERR5314883	11287	G	-TCTGGTTTT	0,999674	2021-02-04	United Kingdom
ORF1ab_176_T	ORF1ab	176	ERR5314883	13993	G	A	0,0701029	2021-02-04	United Kingdom
ORF1ab_314_L	ORF1ab	314	ERR5314883	14408	C	T	0,998658	2021-02-04	United Kingdom
S_9_L	S	9	ERR5314883	21588	C	T	0,999837	2021-02-04	United Kingdom
S_68_NA	S	68	ERR5314883	21764	A	-TACATG	0,998483	2021-02-04	United Kingdom
S_143_NA	S	143	ERR5314883	21990	T	-TTA	0,999193	2021-02-04	United Kingdom
S_501_Y	S	501	ERR5314883	23063	A	T	0,999841	2021-02-04	United Kingdom
S_570_D	S	570	ERR5314883	23271	C	A	0,999955	2021-02-04	United Kingdom
S_614_G	S	614	ERR5314883	23403	A	G	0,999867	2021-02-04	United Kingdom
S_681_H	S	681	ERR5314883	23604	C	A	0,999853	2021-02-04	United Kingdom
S_716_I	S	716	ERR5314883	23709	C	T	1	2021-02-04	United Kingdom
S_982_A	S	982	ERR5314883	24506	T	G	0,999924	2021-02-04	United Kingdom
S_1118_H	S	1118	ERR5314883	24914	G	C	1	2021-02-04	United Kingdom
S_1214_G	S	1214	ERR5314883	25202	T	G	0,204178	2021-02-04	United Kingdom
ORF8_27_*	ORF8	27	ERR5314883	27972	C	T	1	2021-02-04	United Kingdom
ORF8_52_I	ORF8	52	ERR5314883	28048	G	T	1	2021-02-04	United Kingdom
ORF8_73_C	ORF8	73	ERR5314883	28111	A	G	0,999488	2021-02-04	United Kingdom
N_3_H	N	3	ERR5314883	28280	G	C	0,999864	2021-02-04	United Kingdom
N_3_V	N	3	ERR5314883	28281	A	T	0,999773	2021-02-04	United Kingdom
N_3_E	N	3	ERR5314883	28282	T	A	0,999819	2021-02-04	United Kingdom
N_203_K	N	203	ERR5314883	28881	G	A	0,998689	2021-02-04	United Kingdom
N_204_R	N	204	ERR5314883	28883	G	C	1	2021-02-04	United Kingdom
N_235_F	N	235	ERR5314883	28977	C	T	0,999782	2021-02-04	United Kingdom
ORF1ab_144_Y	ORF1ab	144	ERR5314885	695	G	T	0,999732	2021-02-04	United Kingdom
ORF1ab_460_Y	ORF1ab	460	ERR5314885	1643	A	T	0,999901	2021-02-04	United Kingdom
ORF1ab_1001_I	ORF1ab	1001	ERR5314885	3267	C	T	1	2021-02-04	United Kingdom
ORF1ab_1074_T	ORF1ab	1074	ERR5314885	3485	G	A	0,999957	2021-02-04	United Kingdom
ORF1ab_1708_D	ORF1ab	1708	ERR5314885	5388	C	A	1	2021-02-04	United Kingdom
ORF1ab_2230_T	ORF1ab	2230	ERR5314885	6954	T	C	0,999659	2021-02-04	United Kingdom
ORF1ab_3674_NA	ORF1ab	3674	ERR5314885	11287	G	-TCTGGTTTT	0,998967	2021-02-04	United Kingdom
ORF1ab_314_L	ORF1ab	314	ERR5314885	14408	C	T	0,999377	2021-02-04	United Kingdom
S_68_NA	S	68	ERR5314885	21764	A	-TACATG	0,996128	2021-02-04	United Kingdom
S_140_NA	S	140	ERR5314885	21981	T	-TTTGGGTGTTTA	0,998763	2021-02-04	United Kingdom
S_501_Y	S	501	ERR5314885	23063	A	T	1	2021-02-04	United Kingdom
S_570_D	S	570	ERR5314885	23271	C	A	0,999612	2021-02-04	United Kingdom
S_614_G	S	614	ERR5314885	23403	A	G	0,999953	2021-02-04	United Kingdom
S_681_H	S	681	ERR5314885	23604	C	A	0,999882	2021-02-04	United Kingdom
S_716_I	S	716	ERR5314885	23709	C	T	1	2021-02-04	United Kingdom
S_982_A	S	982	ERR5314885	24506	T	G	0,999849	2021-02-04	United Kingdom
S_1118_H	S	1118	ERR5314885	24914	G	C	0,999901	2021-02-04	United Kingdom
S_1214_G	S	1214	ERR5314885	25202	T	G	0,186749	2021-02-04	United Kingdom
ORF8_27_*	ORF8	27	ERR5314885	27972	C	T	0,999526	2021-02-04	United Kingdom
ORF8_52_I	ORF8	52	ERR5314885	28048	G	T	0,999538	2021-02-04	United Kingdom
ORF8_68_*	ORF8	68	ERR5314885	28095	A	T	0,999386	2021-02-04	United Kingdom
ORF8_73_C	ORF8	73	ERR5314885	28111	A	G	0,99943	2021-02-04	United Kingdom
ORF8_118_V	ORF8	118	ERR5314885	28245	T	G	0,999759	2021-02-04	United Kingdom
ORF8_119_NA	ORF8	119	ERR5314885	28250	T	+CTG	0,992357	2021-02-04	United Kingdom
ORF8_120_NA	ORF8	120	ERR5314885	28253	C	-A	0,998401	2021-02-04	United Kingdom
N_3_H	N	3	ERR5314885	28280	G	C	0,999758	2021-02-04	United Kingdom
N_3_V	N	3	ERR5314885	28281	A	T	0,999951	2021-02-04	United Kingdom
N_3_E	N	3	ERR5314885	28282	T	A	0,999514	2021-02-04	United Kingdom
N_203_K	N	203	ERR5314885	28881	G	A	0,997617	2021-02-04	United Kingdom
N_204_R	N	204	ERR5314885	28883	G	C	1	2021-02-04	United Kingdom
N_235_F	N	235	ERR5314885	28977	C	T	0,999576	2021-02-04	United Kingdom
ORF1ab_466_E	ORF1ab	466	ERR5314893	1663	C	A	0,999869	2021-02-04	United Kingdom
ORF1ab_1001_I	ORF1ab	1001	ERR5314893	3267	C	T	0,999761	2021-02-04	United Kingdom
ORF1ab_1708_D	ORF1ab	1708	ERR5314893	5388	C	A	1	2021-02-04	United Kingdom
ORF1ab_2230_T	ORF1ab	2230	ERR5314893	6954	T	C	0,999212	2021-02-04	United Kingdom
ORF1ab_2780_L	ORF1ab	2780	ERR5314893	8603	T	C	0,999766	2021-02-04	United Kingdom
ORF1ab_3539_L	ORF1ab	3539	ERR5314893	10880	A	C	1	2021-02-04	United Kingdom
ORF1ab_3674_NA	ORF1ab	3674	ERR5314893	11287	G	-TCTGGTTTT	0,99102	2021-02-04	United Kingdom
ORF1ab_3839_R	ORF1ab	3839	ERR5314893	11781	A	G	1	2021-02-04	United Kingdom
ORF1ab_314_L	ORF1ab	314	ERR5314893	14408	C	T	0,998333	2021-02-04	United Kingdom
ORF1ab_1383_R	ORF1ab	1383	ERR5314893	17615	A	G	0,999764	2021-02-04	United Kingdom
ORF1ab_2020_Y	ORF1ab	2020	ERR5314893	19525	G	T	0,999686	2021-02-04	United Kingdom
S_68_NA	S	68	ERR5314893	21764	A	-TACATG	0,997775	2021-02-04	United Kingdom
S_143_NA	S	143	ERR5314893	21990	T	-TTA	0,999061	2021-02-04	United Kingdom
S_501_Y	S	501	ERR5314893	23063	A	T	0,999674	2021-02-04	United Kingdom
S_570_D	S	570	ERR5314893	23271	C	A	0,999838	2021-02-04	United Kingdom
S_614_G	S	614	ERR5314893	23403	A	G	0,999895	2021-02-04	United Kingdom
S_681_H	S	681	ERR5314893	23604	C	A	1	2021-02-04	United Kingdom
S_716_I	S	716	ERR5314893	23709	C	T	0,999679	2021-02-04	United Kingdom
S_982_A	S	982	ERR5314893	24506	T	G	1	2021-02-04	United Kingdom
S_1118_H	S	1118	ERR5314893	24914	G	C	1	2021-02-04	United Kingdom
S_1214_G	S	1214	ERR5314893	25202	T	G	0,183482	2021-02-04	United Kingdom
ORF3a_15_F	ORF3a	15	ERR5314893	25437	G	T	0,99993	2021-02-04	United Kingdom
ORF8_27_*	ORF8	27	ERR5314893	27972	C	T	0,999669	2021-02-04	United Kingdom
ORF8_52_I	ORF8	52	ERR5314893	28048	G	T	1	2021-02-04	United Kingdom
ORF8_73_C	ORF8	73	ERR5314893	28111	A	G	0,998094	2021-02-04	United Kingdom
N_3_H	N	3	ERR5314893	28280	G	C	0,998721	2021-02-04	United Kingdom
N_3_V	N	3	ERR5314893	28281	A	T	0,999291	2021-02-04	United Kingdom
N_3_E	N	3	ERR5314893	28282	T	A	0,999823	2021-02-04	United Kingdom
N_203_K	N	203	ERR5314893	28881	G	A	0,999338	2021-02-04	United Kingdom
N_204_R	N	204	ERR5314893	28883	G	C	1	2021-02-04	United Kingdom
N_235_F	N	235	ERR5314893	28977	C	T	1	2021-02-04	United Kingdom
ORF1ab_630_R	ORF1ab	630	ERR5314897	2153	T	A	0,999713	2021-02-04	United Kingdom
ORF1ab_1597_I	ORF1ab	1597	ERR5314897	5055	C	T	0,999733	2021-02-04	United Kingdom
ORF1ab_314_L	ORF1ab	314	ERR5314897	14408	C	T	0,999396	2021-02-04	United Kingdom
S_18_F	S	18	ERR5314897	21614	C	T	0,999479	2021-02-04	United Kingdom
S_222_V	S	222	ERR5314897	22227	C	T	0,999786	2021-02-04	United Kingdom
S_614_G	S	614	ERR5314897	23403	A	G	0,999605	2021-02-04	United Kingdom
S_1214_G	S	1214	ERR5314897	25202	T	G	0,111322	2021-02-04	United Kingdom
ORF3a_105_NA	ORF3a	105	ERR5314897	25705	T	-TTCTCTATC	0,977202	2021-02-04	United Kingdom
N_220_V	N	220	ERR5314897	28932	C	T	0,999762	2021-02-04	United Kingdom
ORF10_30_L	ORF10	30	ERR5314897	29645	G	T	0,999737	2021-02-04	United Kingdom
ORF1ab_519_S	ORF1ab	519	ERR5314901	1820	G	A	1	2021-02-04	United Kingdom
ORF1ab_730_F	ORF1ab	730	ERR5314901	2453	C	T	1	2021-02-04	United Kingdom
ORF1ab_944_L	ORF1ab	944	ERR5314901	3096	C	T	0,124	2021-02-04	United Kingdom
ORF1ab_1001_I	ORF1ab	1001	ERR5314901	3267	C	T	1	2021-02-04	United Kingdom
ORF1ab_1708_D	ORF1ab	1708	ERR5314901	5388	C	A	1	2021-02-04	United Kingdom
ORF1ab_2230_T	ORF1ab	2230	ERR5314901	6954	T	C	1	2021-02-04	United Kingdom
ORF1ab_3674_NA	ORF1ab	3674	ERR5314901	11287	G	-TCTGGTTTT	0,955546	2021-02-04	United Kingdom
ORF1ab_314_L	ORF1ab	314	ERR5314901	14408	C	T	1	2021-02-04	United Kingdom
ORF1ab_1559_I	ORF1ab	1559	ERR5314901	18143	C	T	0,147157	2021-02-04	United Kingdom
ORF1ab_2247_*	ORF1ab	2247	ERR5314901	20206	C	T	0,0550091	2021-02-04	United Kingdom
S_68_NA	S	68	ERR5314901	21764	A	-TACATG	0,99757	2021-02-04	United Kingdom
S_143_NA	S	143	ERR5314901	21990	T	-TTA	0,999207	2021-02-04	United Kingdom
S_501_Y	S	501	ERR5314901	23063	A	T	1	2021-02-04	United Kingdom
S_570_D	S	570	ERR5314901	23271	C	A	1	2021-02-04	United Kingdom
S_614_G	S	614	ERR5314901	23403	A	G	1	2021-02-04	United Kingdom
S_681_H	S	681	ERR5314901	23604	C	A	1	2021-02-04	United Kingdom
S_716_I	S	716	ERR5314901	23709	C	T	1	2021-02-04	United Kingdom
S_982_A	S	982	ERR5314901	24506	T	G	1	2021-02-04	United Kingdom
S_1118_H	S	1118	ERR5314901	24914	G	C	0,999825	2021-02-04	United Kingdom
S_1214_G	S	1214	ERR5314901	25202	T	G	0,135458	2021-02-04	United Kingdom
ORF3a_108_F	ORF3a	108	ERR5314901	25714	C	T	0,0831409	2021-02-04	United Kingdom
M_48_V	M	48	ERR5314901	26664	A	G	1	2021-02-04	United Kingdom
ORF8_27_*	ORF8	27	ERR5314901	27972	C	T	1	2021-02-04	United Kingdom
ORF8_52_I	ORF8	52	ERR5314901	28048	G	T	1	2021-02-04	United Kingdom
ORF8_73_C	ORF8	73	ERR5314901	28111	A	G	0,999915	2021-02-04	United Kingdom
N_3_H	N	3	ERR5314901	28280	G	C	1	2021-02-04	United Kingdom
N_3_V	N	3	ERR5314901	28281	A	T	0,999858	2021-02-04	United Kingdom
N_3_E	N	3	ERR5314901	28282	T	A	0,999929	2021-02-04	United Kingdom
N_203_K	N	203	ERR5314901	28881	G	A	1	2021-02-04	United Kingdom
N_204_R	N	204	ERR5314901	28883	G	C	1	2021-02-04	United Kingdom
N_235_F	N	235	ERR5314901	28977	C	T	1	2021-02-04	United Kingdom
ORF10_10_S	ORF10	10	ERR5314901	29585	C	T	0,999469	2021-02-04	United Kingdom
ORF1ab_810_D	ORF1ab	810	ERR5314909	2693	A	G	0,0825243	2021-02-04	United Kingdom
ORF1ab_971_L	ORF1ab	971	ERR5314909	3177	C	T	1	2021-02-04	United Kingdom
ORF1ab_1001_I	ORF1ab	1001	ERR5314909	3267	C	T	1	2021-02-04	United Kingdom
ORF1ab_1346_NA	ORF1ab	1346	ERR5314909	4303	T	-A	0,0918367	2021-02-04	United Kingdom
ORF1ab_1708_D	ORF1ab	1708	ERR5314909	5388	C	A	1	2021-02-04	United Kingdom
ORF1ab_1823_NA	ORF1ab	1823	ERR5314909	5733	G	-T	0,0504826	2021-02-04	United Kingdom
ORF1ab_1999_NA	ORF1ab	1999	ERR5314909	6260	A	-AT	0,0777538	2021-02-04	United Kingdom
ORF1ab_3261_I	ORF1ab	3261	ERR5314909	10046	G	A	0,144928	2021-02-04	United Kingdom
ORF1ab_3264_C	ORF1ab	3264	ERR5314909	10055	A	T	0,107843	2021-02-04	United Kingdom
ORF1ab_3397_Y	ORF1ab	3397	ERR5314909	10455	T	A	0,122936	2021-02-04	United Kingdom
ORF1ab_3674_NA	ORF1ab	3674	ERR5314909	11287	G	-TCTGGTTTT	0,998533	2021-02-04	United Kingdom
ORF1ab_314_L	ORF1ab	314	ERR5314909	14408	C	T	1	2021-02-04	United Kingdom
ORF1ab_396_NA	ORF1ab	396	ERR5314909	14653	G	-T	0,0966543	2021-02-04	United Kingdom
ORF1ab_2060_F	ORF1ab	2060	ERR5314909	19645	G	T	0,0763359	2021-02-04	United Kingdom
ORF1ab_2336_NA	ORF1ab	2336	ERR5314909	20475	A	-G	0,0614618	2021-02-04	United Kingdom
S_3_I	S	3	ERR5314909	21569	G	A	1	2021-02-04	United Kingdom
S_68_NA	S	68	ERR5314909	21764	A	-TACATG	0,994774	2021-02-04	United Kingdom
S_86_I	S	86	ERR5314909	21818	T	A	0,0746269	2021-02-04	United Kingdom
S_143_NA	S	143	ERR5314909	21990	T	-TTA	0,998288	2021-02-04	United Kingdom
S_248_H	S	248	ERR5314909	22304	T	C	1	2021-02-04	United Kingdom
S_501_Y	S	501	ERR5314909	23063	A	T	0,998201	2021-02-04	United Kingdom
S_570_D	S	570	ERR5314909	23271	C	A	1	2021-02-04	United Kingdom
S_614_G	S	614	ERR5314909	23403	A	G	1	2021-02-04	United Kingdom
S_681_H	S	681	ERR5314909	23604	C	A	1	2021-02-04	United Kingdom
S_716_I	S	716	ERR5314909	23709	C	T	1	2021-02-04	United Kingdom
S_982_A	S	982	ERR5314909	24506	T	G	1	2021-02-04	United Kingdom
S_1118_H	S	1118	ERR5314909	24914	G	C	0,999638	2021-02-04	United Kingdom
S_1214_G	S	1214	ERR5314909	25202	T	G	0,147287	2021-02-04	United Kingdom
ORF8_27_*	ORF8	27	ERR5314909	27972	C	T	1	2021-02-04	United Kingdom
ORF8_52_I	ORF8	52	ERR5314909	28048	G	T	1	2021-02-04	United Kingdom
ORF8_73_C	ORF8	73	ERR5314909	28111	A	G	1	2021-02-04	United Kingdom
N_3_H	N	3	ERR5314909	28280	G	C	1	2021-02-04	United Kingdom
N_3_V	N	3	ERR5314909	28281	A	T	1	2021-02-04	United Kingdom
N_3_E	N	3	ERR5314909	28282	T	A	0,999893	2021-02-04	United Kingdom
N_203_K	N	203	ERR5314909	28881	G	A	0,997033	2021-02-04	United Kingdom
N_204_R	N	204	ERR5314909	28883	G	C	1	2021-02-04	United Kingdom
N_235_F	N	235	ERR5314909	28977	C	T	1	2021-02-04	United Kingdom
ORF1ab_1001_I	ORF1ab	1001	ERR5314917	3267	C	T	1	2021-02-04	United Kingdom
ORF1ab_1640_S	ORF1ab	1640	ERR5314917	5183	C	T	1	2021-02-04	United Kingdom
ORF1ab_1708_D	ORF1ab	1708	ERR5314917	5388	C	A	1	2021-02-04	United Kingdom
ORF1ab_2230_T	ORF1ab	2230	ERR5314917	6954	T	C	1	2021-02-04	United Kingdom
ORF1ab_3674_NA	ORF1ab	3674	ERR5314917	11287	G	-TCTGGTTTT	0,999421	2021-02-04	United Kingdom
ORF1ab_314_L	ORF1ab	314	ERR5314917	14408	C	T	1	2021-02-04	United Kingdom
S_68_NA	S	68	ERR5314917	21764	A	-TACATG	0,997561	2021-02-04	United Kingdom
S_143_NA	S	143	ERR5314917	21990	T	-TTA	0,997605	2021-02-04	United Kingdom
S_501_Y	S	501	ERR5314917	23063	A	T	0,999671	2021-02-04	United Kingdom
S_570_D	S	570	ERR5314917	23271	C	A	1	2021-02-04	United Kingdom
S_614_G	S	614	ERR5314917	23403	A	G	0,999886	2021-02-04	United Kingdom
S_681_H	S	681	ERR5314917	23604	C	A	1	2021-02-04	United Kingdom
S_716_I	S	716	ERR5314917	23709	C	T	1	2021-02-04	United Kingdom
S_982_A	S	982	ERR5314917	24506	T	G	1	2021-02-04	United Kingdom
S_1118_H	S	1118	ERR5314917	24914	G	C	0,99981	2021-02-04	United Kingdom
S_1214_G	S	1214	ERR5314917	25202	T	G	0,21067	2021-02-04	United Kingdom
ORF8_27_*	ORF8	27	ERR5314917	27972	C	T	1	2021-02-04	United Kingdom
ORF8_52_I	ORF8	52	ERR5314917	28048	G	T	1	2021-02-04	United Kingdom
ORF8_73_C	ORF8	73	ERR5314917	28111	A	G	0,999917	2021-02-04	United Kingdom
N_3_H	N	3	ERR5314917	28280	G	C	1	2021-02-04	United Kingdom
N_3_V	N	3	ERR5314917	28281	A	T	0,999635	2021-02-04	United Kingdom
N_3_E	N	3	ERR5314917	28282	T	A	0,999948	2021-02-04	United Kingdom
N_203_K	N	203	ERR5314917	28881	G	A	0,99799	2021-02-04	United Kingdom
N_204_R	N	204	ERR5314917	28883	G	C	1	2021-02-04	United Kingdom
N_235_F	N	235	ERR5314917	28977	C	T	1	2021-02-04	United Kingdom
ORF1ab_1001_I	ORF1ab	1001	ERR5314922	3267	C	T	0,999849	2021-02-04	United Kingdom
ORF1ab_1708_D	ORF1ab	1708	ERR5314922	5388	C	A	1	2021-02-04	United Kingdom
ORF1ab_2230_T	ORF1ab	2230	ERR5314922	6954	T	C	1	2021-02-04	United Kingdom
ORF1ab_3674_NA	ORF1ab	3674	ERR5314922	11287	G	-TCTGGTTTT	0,999776	2021-02-04	United Kingdom
ORF1ab_314_L	ORF1ab	314	ERR5314922	14408	C	T	0,999337	2021-02-04	United Kingdom
S_68_NA	S	68	ERR5314922	21764	A	-TACATG	0,997286	2021-02-04	United Kingdom
S_143_NA	S	143	ERR5314922	21990	T	-TTA	0,999385	2021-02-04	United Kingdom
S_501_Y	S	501	ERR5314922	23063	A	T	1	2021-02-04	United Kingdom
S_570_D	S	570	ERR5314922	23271	C	A	0,99977	2021-02-04	United Kingdom
S_614_G	S	614	ERR5314922	23403	A	G	0,999909	2021-02-04	United Kingdom
S_681_H	S	681	ERR5314922	23604	C	A	0,999848	2021-02-04	United Kingdom
S_716_I	S	716	ERR5314922	23709	C	T	1	2021-02-04	United Kingdom
S_982_A	S	982	ERR5314922	24506	T	G	0,999888	2021-02-04	United Kingdom
S_1118_H	S	1118	ERR5314922	24914	G	C	0,999836	2021-02-04	United Kingdom
S_1214_G	S	1214	ERR5314922	25202	T	G	0,177093	2021-02-04	United Kingdom
ORF8_27_*	ORF8	27	ERR5314922	27972	C	T	0,999601	2021-02-04	United Kingdom
ORF8_52_I	ORF8	52	ERR5314922	28048	G	T	1	2021-02-04	United Kingdom
ORF8_73_C	ORF8	73	ERR5314922	28111	A	G	0,999707	2021-02-04	United Kingdom
N_3_H	N	3	ERR5314922	28280	G	C	0,999905	2021-02-04	United Kingdom
N_3_V	N	3	ERR5314922	28281	A	T	0,999714	2021-02-04	United Kingdom
N_3_E	N	3	ERR5314922	28282	T	A	0,99981	2021-02-04	United Kingdom
N_203_K	N	203	ERR5314922	28881	G	A	0,998718	2021-02-04	United Kingdom
N_204_R	N	204	ERR5314922	28883	G	C	1	2021-02-04	United Kingdom
N_235_F	N	235	ERR5314922	28977	C	T	0,999676	2021-02-04	United Kingdom
ORF1ab_140_NA	ORF1ab	140	ERR5314928	685	A	-AAGTCATTT	0,988796	2021-02-05	United Kingdom
ORF1ab_1001_I	ORF1ab	1001	ERR5314928	3267	C	T	1	2021-02-05	United Kingdom
ORF1ab_1708_D	ORF1ab	1708	ERR5314928	5388	C	A	1	2021-02-05	United Kingdom
ORF1ab_1871_S	ORF1ab	1871	ERR5314928	5877	A	G	0,999472	2021-02-05	United Kingdom
ORF1ab_2105_P	ORF1ab	2105	ERR5314928	6579	T	C	1	2021-02-05	United Kingdom
ORF1ab_2230_T	ORF1ab	2230	ERR5314928	6954	T	C	0,999728	2021-02-05	United Kingdom
ORF1ab_3674_NA	ORF1ab	3674	ERR5314928	11287	G	-TCTGGTTTT	0,990954	2021-02-05	United Kingdom
ORF1ab_314_L	ORF1ab	314	ERR5314928	14408	C	T	1	2021-02-05	United Kingdom
ORF1ab_1078_H	ORF1ab	1078	ERR5314928	16700	G	A	0,99943	2021-02-05	United Kingdom
S_68_NA	S	68	ERR5314928	21764	A	-TACATG	0,997225	2021-02-05	United Kingdom
S_143_NA	S	143	ERR5314928	21990	T	-TTA	0,999356	2021-02-05	United Kingdom
S_501_Y	S	501	ERR5314928	23063	A	T	0,999477	2021-02-05	United Kingdom
S_570_D	S	570	ERR5314928	23271	C	A	0,999784	2021-02-05	United Kingdom
S_614_G	S	614	ERR5314928	23403	A	G	0,999894	2021-02-05	United Kingdom
S_681_H	S	681	ERR5314928	23604	C	A	1	2021-02-05	United Kingdom
S_716_I	S	716	ERR5314928	23709	C	T	1	2021-02-05	United Kingdom
S_982_A	S	982	ERR5314928	24506	T	G	0,999404	2021-02-05	United Kingdom
S_1118_H	S	1118	ERR5314928	24914	G	C	1	2021-02-05	United Kingdom
S_1214_G	S	1214	ERR5314928	25202	T	G	0,147154	2021-02-05	United Kingdom
ORF8_27_*	ORF8	27	ERR5314928	27972	C	T	1	2021-02-05	United Kingdom
ORF8_52_I	ORF8	52	ERR5314928	28048	G	T	1	2021-02-05	United Kingdom
ORF8_73_C	ORF8	73	ERR5314928	28111	A	G	0,999642	2021-02-05	United Kingdom
N_3_H	N	3	ERR5314928	28280	G	C	1	2021-02-05	United Kingdom
N_3_V	N	3	ERR5314928	28281	A	T	0,999851	2021-02-05	United Kingdom
N_3_E	N	3	ERR5314928	28282	T	A	0,999901	2021-02-05	United Kingdom
N_203_K	N	203	ERR5314928	28881	G	A	0,998665	2021-02-05	United Kingdom
N_204_R	N	204	ERR5314928	28883	G	C	1	2021-02-05	United Kingdom
N_235_F	N	235	ERR5314928	28977	C	T	1	2021-02-05	United Kingdom
ORF1ab_1001_I	ORF1ab	1001	ERR5314931	3267	C	T	1	2021-02-04	United Kingdom
ORF1ab_1494_F	ORF1ab	1494	ERR5314931	4746	C	T	0,293651	2021-02-04	United Kingdom
ORF1ab_1708_D	ORF1ab	1708	ERR5314931	5388	C	A	1	2021-02-04	United Kingdom
ORF1ab_2230_T	ORF1ab	2230	ERR5314931	6954	T	C	1	2021-02-04	United Kingdom
ORF1ab_3674_NA	ORF1ab	3674	ERR5314931	11287	G	-TCTGGTTTT	0,999245	2021-02-04	United Kingdom
ORF1ab_314_L	ORF1ab	314	ERR5314931	14408	C	T	1	2021-02-04	United Kingdom
ORF1ab_315_NA	ORF1ab	315	ERR5314931	14410	A	-CAAGTT	0,0506912	2021-02-04	United Kingdom
S_68_NA	S	68	ERR5314931	21764	A	-TACATG	0,997444	2021-02-04	United Kingdom
S_143_NA	S	143	ERR5314931	21990	T	-TTA	0,998584	2021-02-04	United Kingdom
S_501_Y	S	501	ERR5314931	23063	A	T	0,999645	2021-02-04	United Kingdom
S_570_D	S	570	ERR5314931	23271	C	A	0,999877	2021-02-04	United Kingdom
S_614_G	S	614	ERR5314931	23403	A	G	0,999879	2021-02-04	United Kingdom
S_681_H	S	681	ERR5314931	23604	C	A	1	2021-02-04	United Kingdom
S_716_I	S	716	ERR5314931	23709	C	T	1	2021-02-04	United Kingdom
S_982_A	S	982	ERR5314931	24506	T	G	1	2021-02-04	United Kingdom
S_1118_H	S	1118	ERR5314931	24914	G	C	0,999832	2021-02-04	United Kingdom
S_1214_G	S	1214	ERR5314931	25202	T	G	0,157965	2021-02-04	United Kingdom
M_2_S	M	2	ERR5314931	26526	G	T	1	2021-02-04	United Kingdom
ORF8_27_*	ORF8	27	ERR5314931	27972	C	T	1	2021-02-04	United Kingdom
ORF8_52_I	ORF8	52	ERR5314931	28048	G	T	1	2021-02-04	United Kingdom
ORF8_73_C	ORF8	73	ERR5314931	28111	A	G	0,999366	2021-02-04	United Kingdom
N_3_H	N	3	ERR5314931	28280	G	C	0,999921	2021-02-04	United Kingdom
N_3_V	N	3	ERR5314931	28281	A	T	0,999762	2021-02-04	United Kingdom
N_3_E	N	3	ERR5314931	28282	T	A	0,999841	2021-02-04	United Kingdom
N_203_K	N	203	ERR5314931	28881	G	A	1	2021-02-04	United Kingdom
N_204_R	N	204	ERR5314931	28883	G	C	1	2021-02-04	United Kingdom
N_235_F	N	235	ERR5314931	28977	C	T	1	2021-02-04	United Kingdom
ORF10_17_P	ORF10	17	ERR5314931	29607	T	C	0,067659	2021-02-04	United Kingdom
ORF1ab_278_D	ORF1ab	278	ERR5314933	1097	A	G	0,139673	2021-02-04	United Kingdom
ORF1ab_1001_I	ORF1ab	1001	ERR5314933	3267	C	T	1	2021-02-04	United Kingdom
ORF1ab_1383_K	ORF1ab	1383	ERR5314933	4412	G	A	0,131356	2021-02-04	United Kingdom
ORF1ab_1708_D	ORF1ab	1708	ERR5314933	5388	C	A	1	2021-02-04	United Kingdom
ORF1ab_2230_T	ORF1ab	2230	ERR5314933	6954	T	C	1	2021-02-04	United Kingdom
ORF1ab_2351_S	ORF1ab	2351	ERR5314933	7317	T	C	0,0992366	2021-02-04	United Kingdom
ORF1ab_2661_F	ORF1ab	2661	ERR5314933	8247	C	T	0,999639	2021-02-04	United Kingdom
ORF1ab_3674_NA	ORF1ab	3674	ERR5314933	11287	G	-TCTGGTTTT	0,9995	2021-02-04	United Kingdom
ORF1ab_3930_P	ORF1ab	3930	ERR5314933	12054	T	C	0,0561466	2021-02-04	United Kingdom
ORF1ab_4075_Q	ORF1ab	4075	ERR5314933	12489	C	A	0,0681818	2021-02-04	United Kingdom
ORF1ab_656_NA	ORF1ab	656	ERR5314933	15433	G	-A	0,05	2021-02-04	United Kingdom
ORF1ab_839_A	ORF1ab	839	ERR5314933	15983	T	C	0,0508281	2021-02-04	United Kingdom
ORF1ab_2150_T	ORF1ab	2150	ERR5314933	19916	T	C	0,0543478	2021-02-04	United Kingdom
ORF1ab_2326_NA	ORF1ab	2326	ERR5314933	20445	T	+A	0,0643467	2021-02-04	United Kingdom
S_68_NA	S	68	ERR5314933	21764	A	-TACATG	0,998137	2021-02-04	United Kingdom
S_143_NA	S	143	ERR5314933	21990	T	-TTA	0,998902	2021-02-04	United Kingdom
S_501_Y	S	501	ERR5314933	23063	A	T	1	2021-02-04	United Kingdom
S_570_D	S	570	ERR5314933	23271	C	A	1	2021-02-04	United Kingdom
S_582_P	S	582	ERR5314933	23307	T	C	0,066481	2021-02-04	United Kingdom
S_614_G	S	614	ERR5314933	23403	A	G	1	2021-02-04	United Kingdom
S_681_H	S	681	ERR5314933	23604	C	A	1	2021-02-04	United Kingdom
S_716_I	S	716	ERR5314933	23709	C	T	1	2021-02-04	United Kingdom
S_982_A	S	982	ERR5314933	24506	T	G	1	2021-02-04	United Kingdom
S_1118_H	S	1118	ERR5314933	24914	G	C	1	2021-02-04	United Kingdom
S_1214_G	S	1214	ERR5314933	25202	T	G	0,121901	2021-02-04	United Kingdom
M_146_C	M	146	ERR5314933	26958	C	T	0,0552031	2021-02-04	United Kingdom
ORF8_27_*	ORF8	27	ERR5314933	27972	C	T	1	2021-02-04	United Kingdom
ORF8_52_I	ORF8	52	ERR5314933	28048	G	T	1	2021-02-04	United Kingdom
ORF8_73_C	ORF8	73	ERR5314933	28111	A	G	1	2021-02-04	United Kingdom
N_3_H	N	3	ERR5314933	28280	G	C	0,999817	2021-02-04	United Kingdom
N_3_V	N	3	ERR5314933	28281	A	T	1	2021-02-04	United Kingdom
N_3_E	N	3	ERR5314933	28282	T	A	0,999817	2021-02-04	United Kingdom
N_203_K	N	203	ERR5314933	28881	G	A	1	2021-02-04	United Kingdom
N_204_R	N	204	ERR5314933	28883	G	C	1	2021-02-04	United Kingdom
N_235_F	N	235	ERR5314933	28977	C	T	0,99726	2021-02-04	United Kingdom
ORF1ab_1001_I	ORF1ab	1001	ERR5314934	3267	C	T	0,99972	2021-02-05	United Kingdom
ORF1ab_1708_D	ORF1ab	1708	ERR5314934	5388	C	A	1	2021-02-05	United Kingdom
ORF1ab_2230_T	ORF1ab	2230	ERR5314934	6954	T	C	0,999829	2021-02-05	United Kingdom
ORF1ab_3674_NA	ORF1ab	3674	ERR5314934	11287	G	-TCTGGTTTT	0,99944	2021-02-05	United Kingdom
ORF1ab_87_I	ORF1ab	87	ERR5314934	13726	G	A	1	2021-02-05	United Kingdom
ORF1ab_314_L	ORF1ab	314	ERR5314934	14408	C	T	1	2021-02-05	United Kingdom
ORF1ab_1570_S	ORF1ab	1570	ERR5314934	18175	C	T	1	2021-02-05	United Kingdom
S_18_F	S	18	ERR5314934	21614	C	T	0,9998	2021-02-05	United Kingdom
S_68_NA	S	68	ERR5314934	21764	A	-TACATG	0,998449	2021-02-05	United Kingdom
S_75_V	S	75	ERR5314934	21786	G	T	0,999801	2021-02-05	United Kingdom
S_143_NA	S	143	ERR5314934	21990	T	-TTA	0,998569	2021-02-05	United Kingdom
S_501_Y	S	501	ERR5314934	23063	A	T	1	2021-02-05	United Kingdom
S_570_D	S	570	ERR5314934	23271	C	A	0,999901	2021-02-05	United Kingdom
S_614_G	S	614	ERR5314934	23403	A	G	0,999856	2021-02-05	United Kingdom
S_681_H	S	681	ERR5314934	23604	C	A	0,999873	2021-02-05	United Kingdom
S_716_I	S	716	ERR5314934	23709	C	T	1	2021-02-05	United Kingdom
S_982_A	S	982	ERR5314934	24506	T	G	0,999904	2021-02-05	United Kingdom
S_1118_H	S	1118	ERR5314934	24914	G	C	0,999918	2021-02-05	United Kingdom
S_1214_G	S	1214	ERR5314934	25202	T	G	0,0778485	2021-02-05	United Kingdom
M_34_F	M	34	ERR5314934	26622	C	T	0,999561	2021-02-05	United Kingdom
ORF7a_4_NA	ORF7a	4	ERR5314934	27404	T	-TCTTTTCTTGGCACTGATAACACTCGCTACTTGTGAGCTTTATCACTACCAAGAGTG	0,999032	2021-02-05	United Kingdom
ORF8_27_*	ORF8	27	ERR5314934	27972	C	T	0,998974	2021-02-05	United Kingdom
ORF8_52_I	ORF8	52	ERR5314934	28048	G	T	0,99975	2021-02-05	United Kingdom
ORF8_73_C	ORF8	73	ERR5314934	28111	A	G	0,999903	2021-02-05	United Kingdom
N_3_H	N	3	ERR5314934	28280	G	C	0,999954	2021-02-05	United Kingdom
N_3_V	N	3	ERR5314934	28281	A	T	0,999722	2021-02-05	United Kingdom
N_3_E	N	3	ERR5314934	28282	T	A	0,999677	2021-02-05	United Kingdom
N_203_K	N	203	ERR5314934	28881	G	A	0,997837	2021-02-05	United Kingdom
N_204_R	N	204	ERR5314934	28883	G	C	1	2021-02-05	United Kingdom
N_235_F	N	235	ERR5314934	28977	C	T	1	2021-02-05	United Kingdom
ORF1ab_159_NA	ORF1ab	159	ERR5314936	740	G	-A	0,081488	2021-02-04	United Kingdom
ORF1ab_776_T	ORF1ab	776	ERR5314936	2591	G	A	1	2021-02-04	United Kingdom
ORF1ab_1001_I	ORF1ab	1001	ERR5314936	3267	C	T	1	2021-02-04	United Kingdom
ORF1ab_2144_NA	ORF1ab	2144	ERR5314936	6696	C	+T	0,0818898	2021-02-04	United Kingdom
ORF1ab_2230_T	ORF1ab	2230	ERR5314936	6954	T	C	1	2021-02-04	United Kingdom
ORF1ab_3359_L	ORF1ab	3359	ERR5314936	10341	C	T	1	2021-02-04	United Kingdom
ORF1ab_3606_F	ORF1ab	3606	ERR5314936	11083	G	T	0,0578768	2021-02-04	United Kingdom
ORF1ab_3674_NA	ORF1ab	3674	ERR5314936	11287	G	-TCTGGTTTT	0,999108	2021-02-04	United Kingdom
ORF1ab_244_NA	ORF1ab	244	ERR5314936	14199	A	-G	0,0512821	2021-02-04	United Kingdom
S_68_NA	S	68	ERR5314936	21764	A	-TACATG	0,999202	2021-02-04	United Kingdom
S_143_NA	S	143	ERR5314936	21990	T	-TTA	0,99843	2021-02-04	United Kingdom
S_501_Y	S	501	ERR5314936	23063	A	T	1	2021-02-04	United Kingdom
S_570_D	S	570	ERR5314936	23271	C	A	0,999863	2021-02-04	United Kingdom
S_614_G	S	614	ERR5314936	23403	A	G	1	2021-02-04	United Kingdom
S_681_H	S	681	ERR5314936	23604	C	A	1	2021-02-04	United Kingdom
S_716_I	S	716	ERR5314936	23709	C	T	1	2021-02-04	United Kingdom
S_982_A	S	982	ERR5314936	24506	T	G	1	2021-02-04	United Kingdom
S_1118_H	S	1118	ERR5314936	24914	G	C	1	2021-02-04	United Kingdom
S_1214_G	S	1214	ERR5314936	25202	T	G	0,119266	2021-02-04	United Kingdom
ORF3a_43_L	ORF3a	43	ERR5314936	25521	C	A	0,852664	2021-02-04	United Kingdom
ORF8_27_*	ORF8	27	ERR5314936	27972	C	T	1	2021-02-04	United Kingdom
ORF8_52_I	ORF8	52	ERR5314936	28048	G	T	1	2021-02-04	United Kingdom
ORF8_68_*	ORF8	68	ERR5314936	28095	A	T	1	2021-02-04	United Kingdom
ORF8_73_C	ORF8	73	ERR5314936	28111	A	G	0,99982	2021-02-04	United Kingdom
N_3_H	N	3	ERR5314936	28280	G	C	0,999829	2021-02-04	United Kingdom
N_3_V	N	3	ERR5314936	28281	A	T	1	2021-02-04	United Kingdom
N_3_E	N	3	ERR5314936	28282	T	A	0,999657	2021-02-04	United Kingdom
N_203_K	N	203	ERR5314936	28881	G	A	1	2021-02-04	United Kingdom
N_204_R	N	204	ERR5314936	28883	G	C	1	2021-02-04	United Kingdom
N_235_F	N	235	ERR5314936	28977	C	T	1	2021-02-04	United Kingdom
ORF1ab_1001_I	ORF1ab	1001	ERR5314952	3267	C	T	0,999542	2021-02-04	United Kingdom
ORF1ab_1708_D	ORF1ab	1708	ERR5314952	5388	C	A	1	2021-02-04	United Kingdom
ORF1ab_2230_T	ORF1ab	2230	ERR5314952	6954	T	C	0,998812	2021-02-04	United Kingdom
ORF1ab_3674_NA	ORF1ab	3674	ERR5314952	11287	G	-TCTGGTTTT	0,999474	2021-02-04	United Kingdom
ORF1ab_3829_F	ORF1ab	3829	ERR5314952	11750	C	T	1	2021-02-04	United Kingdom
ORF1ab_314_L	ORF1ab	314	ERR5314952	14408	C	T	0,999609	2021-02-04	United Kingdom
S_68_NA	S	68	ERR5314952	21764	A	-TACATG	0,998617	2021-02-04	United Kingdom
S_143_NA	S	143	ERR5314952	21990	T	-TTA	0,99863	2021-02-04	United Kingdom
S_501_Y	S	501	ERR5314952	23063	A	T	0,99968	2021-02-04	United Kingdom
S_570_D	S	570	ERR5314952	23271	C	A	0,999756	2021-02-04	United Kingdom
S_614_G	S	614	ERR5314952	23403	A	G	0,999922	2021-02-04	United Kingdom
S_681_H	S	681	ERR5314952	23604	C	A	0,999642	2021-02-04	United Kingdom
S_716_I	S	716	ERR5314952	23709	C	T	0,99929	2021-02-04	United Kingdom
S_982_A	S	982	ERR5314952	24506	T	G	1	2021-02-04	United Kingdom
S_1118_H	S	1118	ERR5314952	24914	G	C	1	2021-02-04	United Kingdom
S_1214_G	S	1214	ERR5314952	25202	T	G	0,175558	2021-02-04	United Kingdom
ORF8_27_*	ORF8	27	ERR5314952	27972	C	T	1	2021-02-04	United Kingdom
ORF8_52_I	ORF8	52	ERR5314952	28048	G	T	1	2021-02-04	United Kingdom
ORF8_68_*	ORF8	68	ERR5314952	28095	A	T	1	2021-02-04	United Kingdom
ORF8_73_C	ORF8	73	ERR5314952	28111	A	G	0,999804	2021-02-04	United Kingdom
N_3_H	N	3	ERR5314952	28280	G	C	1	2021-02-04	United Kingdom
N_3_V	N	3	ERR5314952	28281	A	T	0,99983	2021-02-04	United Kingdom
N_3_E	N	3	ERR5314952	28282	T	A	0,99983	2021-02-04	United Kingdom
N_203_K	N	203	ERR5314952	28881	G	A	1	2021-02-04	United Kingdom
N_204_R	N	204	ERR5314952	28883	G	C	1	2021-02-04	United Kingdom
N_235_F	N	235	ERR5314952	28977	C	T	1	2021-02-04	United Kingdom
ORF1ab_1001_I	ORF1ab	1001	ERR5314957	3267	C	T	1	2021-02-04	United Kingdom
ORF1ab_1054_L	ORF1ab	1054	ERR5314957	3426	C	T	1	2021-02-04	United Kingdom
ORF1ab_1391_NA	ORF1ab	1391	ERR5314957	4438	C	-TG	0,11	2021-02-04	United Kingdom
ORF1ab_1438_NA	ORF1ab	1438	ERR5314957	4579	T	-A	0,0509194	2021-02-04	United Kingdom
ORF1ab_1708_D	ORF1ab	1708	ERR5314957	5388	C	A	1	2021-02-04	United Kingdom
ORF1ab_2230_T	ORF1ab	2230	ERR5314957	6954	T	C	1	2021-02-04	United Kingdom
ORF1ab_3175_L	ORF1ab	3175	ERR5314957	9788	T	C	0,0509259	2021-02-04	United Kingdom
ORF1ab_3487_A	ORF1ab	3487	ERR5314957	10724	A	G	0,0712121	2021-02-04	United Kingdom
ORF1ab_3604_L	ORF1ab	3604	ERR5314957	11075	T	C	0,0737218	2021-02-04	United Kingdom
ORF1ab_3610_NA	ORF1ab	3610	ERR5314957	11095	C	+T	0,151149	2021-02-04	United Kingdom
ORF1ab_3674_NA	ORF1ab	3674	ERR5314957	11287	G	-TCTGGTTTT	0,999445	2021-02-04	United Kingdom
S_68_NA	S	68	ERR5314957	21764	A	-TACATG	0,998342	2021-02-04	United Kingdom
S_143_NA	S	143	ERR5314957	21990	T	-TTA	0,999187	2021-02-04	United Kingdom
S_501_Y	S	501	ERR5314957	23063	A	T	1	2021-02-04	United Kingdom
S_570_D	S	570	ERR5314957	23271	C	A	0,999775	2021-02-04	United Kingdom
S_614_G	S	614	ERR5314957	23403	A	G	0,999779	2021-02-04	United Kingdom
S_681_H	S	681	ERR5314957	23604	C	A	1	2021-02-04	United Kingdom
S_716_I	S	716	ERR5314957	23709	C	T	1	2021-02-04	United Kingdom
S_982_A	S	982	ERR5314957	24506	T	G	1	2021-02-04	United Kingdom
S_1118_H	S	1118	ERR5314957	24914	G	C	1	2021-02-04	United Kingdom
S_1214_G	S	1214	ERR5314957	25202	T	G	0,127413	2021-02-04	United Kingdom
M_17_F	M	17	ERR5314957	26571	C	T	0,0630081	2021-02-04	United Kingdom
ORF8_73_C	ORF8	73	ERR5314957	28111	A	G	1	2021-02-04	United Kingdom
N_3_H	N	3	ERR5314957	28280	G	C	0,998723	2021-02-04	United Kingdom
N_3_V	N	3	ERR5314957	28281	A	T	1	2021-02-04	United Kingdom
N_3_E	N	3	ERR5314957	28282	T	A	0,999681	2021-02-04	United Kingdom
N_203_K	N	203	ERR5314957	28881	G	A	1	2021-02-04	United Kingdom
N_204_R	N	204	ERR5314957	28883	G	C	1	2021-02-04	United Kingdom
N_235_F	N	235	ERR5314957	28977	C	T	1	2021-02-04	United Kingdom
ORF1ab_1001_I	ORF1ab	1001	ERR5314960	3267	C	T	1	2021-02-04	United Kingdom
ORF1ab_1597_I	ORF1ab	1597	ERR5314960	5055	C	T	0,0748631	2021-02-04	United Kingdom
ORF1ab_1708_D	ORF1ab	1708	ERR5314960	5388	C	A	0,998469	2021-02-04	United Kingdom
ORF1ab_2230_T	ORF1ab	2230	ERR5314960	6954	T	C	1	2021-02-04	United Kingdom
ORF1ab_2888_I	ORF1ab	2888	ERR5314960	8927	G	A	0,0544474	2021-02-04	United Kingdom
ORF1ab_3674_NA	ORF1ab	3674	ERR5314960	11287	G	-TCTGGTTTT	0,99906	2021-02-04	United Kingdom
ORF1ab_3753_V	ORF1ab	3753	ERR5314960	11522	T	G	1	2021-02-04	United Kingdom
ORF1ab_4182_F	ORF1ab	4182	ERR5314960	12809	C	T	1	2021-02-04	United Kingdom
ORF1ab_218_L	ORF1ab	218	ERR5314960	14120	C	T	0,999037	2021-02-04	United Kingdom
ORF1ab_314_L	ORF1ab	314	ERR5314960	14408	C	T	1	2021-02-04	United Kingdom
ORF1ab_1570_S	ORF1ab	1570	ERR5314960	18175	C	T	1	2021-02-04	United Kingdom
S_68_NA	S	68	ERR5314960	21764	A	-TACATG	0,998856	2021-02-04	United Kingdom
S_143_NA	S	143	ERR5314960	21990	T	-TTA	0,998874	2021-02-04	United Kingdom
S_501_Y	S	501	ERR5314960	23063	A	T	1	2021-02-04	United Kingdom
S_570_D	S	570	ERR5314960	23271	C	A	0,999904	2021-02-04	United Kingdom
S_614_G	S	614	ERR5314960	23403	A	G	0,999434	2021-02-04	United Kingdom
S_681_H	S	681	ERR5314960	23604	C	A	1	2021-02-04	United Kingdom
S_716_I	S	716	ERR5314960	23709	C	T	0,999699	2021-02-04	United Kingdom
S_982_A	S	982	ERR5314960	24506	T	G	0,999573	2021-02-04	United Kingdom
S_1118_H	S	1118	ERR5314960	24914	G	C	0,999819	2021-02-04	United Kingdom
S_1214_G	S	1214	ERR5314960	25202	T	G	0,186441	2021-02-04	United Kingdom
ORF3a_227_Y	ORF3a	227	ERR5314960	26071	C	T	0,99982	2021-02-04	United Kingdom
E_3_P	E	3	ERR5314960	26251	T	C	0,99989	2021-02-04	United Kingdom
ORF8_27_*	ORF8	27	ERR5314960	27972	C	T	1	2021-02-04	United Kingdom
ORF8_52_I	ORF8	52	ERR5314960	28048	G	T	1	2021-02-04	United Kingdom
ORF8_68_*	ORF8	68	ERR5314960	28095	A	T	1	2021-02-04	United Kingdom
ORF8_73_C	ORF8	73	ERR5314960	28111	A	G	0,999504	2021-02-04	United Kingdom
N_3_Y	N	3	ERR5314960	28280	G	T	0,999788	2021-02-04	United Kingdom
N_3_V	N	3	ERR5314960	28281	A	T	0,999858	2021-02-04	United Kingdom
N_3_E	N	3	ERR5314960	28282	T	A	1	2021-02-04	United Kingdom
N_203_K	N	203	ERR5314960	28881	G	A	1	2021-02-04	United Kingdom
N_204_R	N	204	ERR5314960	28883	G	C	0,998175	2021-02-04	United Kingdom
N_235_F	N	235	ERR5314960	28977	C	T	1	2021-02-04	United Kingdom
ORF1ab_971_L	ORF1ab	971	ERR5314962	3177	C	T	0,997632	2021-02-04	United Kingdom
ORF1ab_1001_I	ORF1ab	1001	ERR5314962	3267	C	T	1	2021-02-04	United Kingdom
ORF1ab_1708_D	ORF1ab	1708	ERR5314962	5388	C	A	1	2021-02-04	United Kingdom
ORF1ab_2230_T	ORF1ab	2230	ERR5314962	6954	T	C	0,998993	2021-02-04	United Kingdom
ORF1ab_3674_NA	ORF1ab	3674	ERR5314962	11287	G	-TCTGGTTTT	0,998903	2021-02-04	United Kingdom
ORF1ab_314_L	ORF1ab	314	ERR5314962	14408	C	T	0,995272	2021-02-04	United Kingdom
ORF1ab_1343_V	ORF1ab	1343	ERR5314962	17495	A	T	0,999821	2021-02-04	United Kingdom
S_68_NA	S	68	ERR5314962	21764	A	-TACATG	0,998592	2021-02-04	United Kingdom
S_143_NA	S	143	ERR5314962	21990	T	-TTA	0,99896	2021-02-04	United Kingdom
S_334_K	S	334	ERR5314962	22564	C	A	0,999895	2021-02-04	United Kingdom
S_501_Y	S	501	ERR5314962	23063	A	T	1	2021-02-04	United Kingdom
S_570_D	S	570	ERR5314962	23271	C	A	0,999843	2021-02-04	United Kingdom
S_614_G	S	614	ERR5314962	23403	A	G	0,999846	2021-02-04	United Kingdom
S_681_H	S	681	ERR5314962	23604	C	A	1	2021-02-04	United Kingdom
S_716_I	S	716	ERR5314962	23709	C	T	0,999461	2021-02-04	United Kingdom
S_982_A	S	982	ERR5314962	24506	T	G	0,999714	2021-02-04	United Kingdom
S_1118_H	S	1118	ERR5314962	24914	G	C	1	2021-02-04	United Kingdom
S_1214_G	S	1214	ERR5314962	25202	T	G	0,172727	2021-02-04	United Kingdom
ORF3a_47_V	ORF3a	47	ERR5314962	25531	A	G	0,999907	2021-02-04	United Kingdom
ORF7b_28_C	ORF7b	28	ERR5314962	27838	T	G	0,998807	2021-02-04	United Kingdom
ORF8_27_*	ORF8	27	ERR5314962	27972	C	T	1	2021-02-04	United Kingdom
ORF8_52_I	ORF8	52	ERR5314962	28048	G	T	1	2021-02-04	United Kingdom
ORF8_73_C	ORF8	73	ERR5314962	28111	A	G	0,999917	2021-02-04	United Kingdom
N_3_H	N	3	ERR5314962	28280	G	C	1	2021-02-04	United Kingdom
N_3_V	N	3	ERR5314962	28281	A	T	0,999753	2021-02-04	United Kingdom
N_3_E	N	3	ERR5314962	28282	T	A	0,999753	2021-02-04	United Kingdom
N_203_K	N	203	ERR5314962	28881	G	A	0,995816	2021-02-04	United Kingdom
N_204_R	N	204	ERR5314962	28883	G	C	1	2021-02-04	United Kingdom
N_235_F	N	235	ERR5314962	28977	C	T	1	2021-02-04	United Kingdom
ORF1ab_1001_I	ORF1ab	1001	ERR5314965	3267	C	T	1	2021-02-04	United Kingdom
ORF1ab_1708_D	ORF1ab	1708	ERR5314965	5388	C	A	1	2021-02-04	United Kingdom
ORF1ab_2230_T	ORF1ab	2230	ERR5314965	6954	T	C	0,999566	2021-02-04	United Kingdom
ORF1ab_3674_NA	ORF1ab	3674	ERR5314965	11287	G	-TCTGGTTTT	0,993313	2021-02-04	United Kingdom
ORF1ab_83_G	ORF1ab	83	ERR5314965	13715	A	G	1	2021-02-04	United Kingdom
ORF1ab_218_L	ORF1ab	218	ERR5314965	14120	C	T	0,998795	2021-02-04	United Kingdom
ORF1ab_314_L	ORF1ab	314	ERR5314965	14408	C	T	1	2021-02-04	United Kingdom
S_68_NA	S	68	ERR5314965	21764	A	-TACATG	0,997134	2021-02-04	United Kingdom
S_143_NA	S	143	ERR5314965	21990	T	-TTA	0,999329	2021-02-04	United Kingdom
S_501_Y	S	501	ERR5314965	23063	A	T	1	2021-02-04	United Kingdom
S_570_D	S	570	ERR5314965	23271	C	A	0,999763	2021-02-04	United Kingdom
S_614_G	S	614	ERR5314965	23403	A	G	1	2021-02-04	United Kingdom
S_681_H	S	681	ERR5314965	23604	C	A	1	2021-02-04	United Kingdom
S_716_I	S	716	ERR5314965	23709	C	T	1	2021-02-04	United Kingdom
S_982_A	S	982	ERR5314965	24506	T	G	0,999796	2021-02-04	United Kingdom
S_1118_H	S	1118	ERR5314965	24914	G	C	0,99992	2021-02-04	United Kingdom
S_1214_G	S	1214	ERR5314965	25202	T	G	0,180457	2021-02-04	United Kingdom
ORF7a_116_F	ORF7a	116	ERR5314965	27739	C	T	1	2021-02-04	United Kingdom
ORF8_27_*	ORF8	27	ERR5314965	27972	C	T	1	2021-02-04	United Kingdom
ORF8_52_I	ORF8	52	ERR5314965	28048	G	T	1	2021-02-04	United Kingdom
ORF8_68_*	ORF8	68	ERR5314965	28095	A	T	0,998476	2021-02-04	United Kingdom
ORF8_73_C	ORF8	73	ERR5314965	28111	A	G	0,999585	2021-02-04	United Kingdom
N_3_H	N	3	ERR5314965	28280	G	C	1	2021-02-04	United Kingdom
N_3_V	N	3	ERR5314965	28281	A	T	0,999752	2021-02-04	United Kingdom
N_3_E	N	3	ERR5314965	28282	T	A	0,999752	2021-02-04	United Kingdom
N_203_K	N	203	ERR5314965	28881	G	A	0,996637	2021-02-04	United Kingdom
N_204_R	N	204	ERR5314965	28883	G	C	1	2021-02-04	United Kingdom
N_235_F	N	235	ERR5314965	28977	C	T	1	2021-02-04	United Kingdom
ORF1ab_1001_I	ORF1ab	1001	ERR5314967	3267	C	T	0,999928	2021-02-04	United Kingdom
ORF1ab_1708_D	ORF1ab	1708	ERR5314967	5388	C	A	1	2021-02-04	United Kingdom
ORF1ab_2230_T	ORF1ab	2230	ERR5314967	6954	T	C	0,99988	2021-02-04	United Kingdom
ORF1ab_3674_NA	ORF1ab	3674	ERR5314967	11287	G	-TCTGGTTTT	0,999347	2021-02-04	United Kingdom
ORF1ab_3748_I	ORF1ab	3748	ERR5314967	11507	G	A	0,999756	2021-02-04	United Kingdom
ORF1ab_314_L	ORF1ab	314	ERR5314967	14408	C	T	1	2021-02-04	United Kingdom
S_68_NA	S	68	ERR5314967	21764	A	-TACATG	0,997602	2021-02-04	United Kingdom
S_143_NA	S	143	ERR5314967	21990	T	-TTA	0,998067	2021-02-04	United Kingdom
S_501_Y	S	501	ERR5314967	23063	A	T	0,999849	2021-02-04	United Kingdom
S_570_D	S	570	ERR5314967	23271	C	A	0,999912	2021-02-04	United Kingdom
S_614_G	S	614	ERR5314967	23403	A	G	0,99948	2021-02-04	United Kingdom
S_681_H	S	681	ERR5314967	23604	C	A	1	2021-02-04	United Kingdom
S_716_I	S	716	ERR5314967	23709	C	T	0,999867	2021-02-04	United Kingdom
S_982_A	S	982	ERR5314967	24506	T	G	0,999844	2021-02-04	United Kingdom
S_1118_H	S	1118	ERR5314967	24914	G	C	1	2021-02-04	United Kingdom
S_1214_G	S	1214	ERR5314967	25202	T	G	0,174881	2021-02-04	United Kingdom
S_1228_A	S	1228	ERR5314967	25245	T	C	0,666863	2021-02-04	United Kingdom
ORF8_27_*	ORF8	27	ERR5314967	27972	C	T	1	2021-02-04	United Kingdom
ORF8_52_I	ORF8	52	ERR5314967	28048	G	T	0,999752	2021-02-04	United Kingdom
ORF8_73_C	ORF8	73	ERR5314967	28111	A	G	0,999696	2021-02-04	United Kingdom
N_3_H	N	3	ERR5314967	28280	G	C	0,999956	2021-02-04	United Kingdom
N_3_V	N	3	ERR5314967	28281	A	T	0,999956	2021-02-04	United Kingdom
N_3_E	N	3	ERR5314967	28282	T	A	0,999824	2021-02-04	United Kingdom
N_203_K	N	203	ERR5314967	28881	G	A	0,998344	2021-02-04	United Kingdom
N_204_R	N	204	ERR5314967	28883	G	C	1	2021-02-04	United Kingdom
N_235_F	N	235	ERR5314967	28977	C	T	1	2021-02-04	United Kingdom
ORF1ab_1001_I	ORF1ab	1001	ERR5314982	3267	C	T	1	2021-02-04	United Kingdom
ORF1ab_1708_D	ORF1ab	1708	ERR5314982	5388	C	A	1	2021-02-04	United Kingdom
ORF1ab_2230_T	ORF1ab	2230	ERR5314982	6954	T	C	1	2021-02-04	United Kingdom
ORF1ab_2431_K	ORF1ab	2431	ERR5314982	7557	G	A	0,0673575	2021-02-04	United Kingdom
ORF1ab_2599_L	ORF1ab	2599	ERR5314982	8061	C	T	0,0676447	2021-02-04	United Kingdom
ORF1ab_2780_L	ORF1ab	2780	ERR5314982	8603	T	C	1	2021-02-04	United Kingdom
ORF1ab_3613_NA	ORF1ab	3613	ERR5314982	11103	C	+T	0,0983498	2021-02-04	United Kingdom
ORF1ab_3637_F	ORF1ab	3637	ERR5314982	11175	G	T	0,139321	2021-02-04	United Kingdom
ORF1ab_3674_NA	ORF1ab	3674	ERR5314982	11287	G	-TCTGGTTTT	1	2021-02-04	United Kingdom
ORF1ab_3790_NA	ORF1ab	3790	ERR5314982	11635	T	-AC	0,0842825	2021-02-04	United Kingdom
ORF1ab_314_L	ORF1ab	314	ERR5314982	14408	C	T	1	2021-02-04	United Kingdom
ORF1ab_941_V	ORF1ab	941	ERR5314982	16289	C	T	0,079646	2021-02-04	United Kingdom
ORF1ab_1383_R	ORF1ab	1383	ERR5314982	17615	A	G	1	2021-02-04	United Kingdom
ORF1ab_1504_P	ORF1ab	1504	ERR5314982	17978	T	C	0,115385	2021-02-04	United Kingdom
S_68_NA	S	68	ERR5314982	21764	A	-TACATG	0,998748	2021-02-04	United Kingdom
S_143_NA	S	143	ERR5314982	21990	T	-TTA	1	2021-02-04	United Kingdom
S_501_Y	S	501	ERR5314982	23063	A	T	1	2021-02-04	United Kingdom
S_570_D	S	570	ERR5314982	23271	C	A	1	2021-02-04	United Kingdom
S_614_G	S	614	ERR5314982	23403	A	G	1	2021-02-04	United Kingdom
S_681_H	S	681	ERR5314982	23604	C	A	1	2021-02-04	United Kingdom
S_716_I	S	716	ERR5314982	23709	C	T	1	2021-02-04	United Kingdom
S_909_V	S	909	ERR5314982	24287	A	G	1	2021-02-04	United Kingdom
S_920_*	S	920	ERR5314982	24320	C	T	0,087619	2021-02-04	United Kingdom
S_982_A	S	982	ERR5314982	24506	T	G	1	2021-02-04	United Kingdom
S_1111_G	S	1111	ERR5314982	24894	A	G	0,0505681	2021-02-04	United Kingdom
S_1118_H	S	1118	ERR5314982	24914	G	C	0,999555	2021-02-04	United Kingdom
S_1214_G	S	1214	ERR5314982	25202	T	G	0,172619	2021-02-04	United Kingdom
S_1253_R	S	1253	ERR5314982	25319	T	C	0,0662372	2021-02-04	United Kingdom
ORF3a_15_F	ORF3a	15	ERR5314982	25437	G	T	1	2021-02-04	United Kingdom
ORF8_27_*	ORF8	27	ERR5314982	27972	C	T	1	2021-02-04	United Kingdom
ORF8_52_I	ORF8	52	ERR5314982	28048	G	T	1	2021-02-04	United Kingdom
ORF8_73_C	ORF8	73	ERR5314982	28111	A	G	1	2021-02-04	United Kingdom
N_3_H	N	3	ERR5314982	28280	G	C	0,999894	2021-02-04	United Kingdom
N_3_V	N	3	ERR5314982	28281	A	T	0,999786	2021-02-04	United Kingdom
N_3_E	N	3	ERR5314982	28282	T	A	0,999679	2021-02-04	United Kingdom
N_203_K	N	203	ERR5314982	28881	G	A	1	2021-02-04	United Kingdom
N_204_R	N	204	ERR5314982	28883	G	C	1	2021-02-04	United Kingdom
N_235_F	N	235	ERR5314982	28977	C	T	1	2021-02-04	United Kingdom
ORF1ab_959_L	ORF1ab	959	ERR5314986	3141	C	T	0,998494	2021-02-04	United Kingdom
ORF1ab_1001_I	ORF1ab	1001	ERR5314986	3267	C	T	0,999713	2021-02-04	United Kingdom
ORF1ab_1184_E	ORF1ab	1184	ERR5314986	3817	C	A	0,954531	2021-02-04	United Kingdom
ORF1ab_1708_D	ORF1ab	1708	ERR5314986	5388	C	A	1	2021-02-04	United Kingdom
ORF1ab_2230_T	ORF1ab	2230	ERR5314986	6954	T	C	0,999819	2021-02-04	United Kingdom
ORF1ab_3674_NA	ORF1ab	3674	ERR5314986	11287	G	-TCTGGTTTT	0,99911	2021-02-04	United Kingdom
ORF1ab_4357_V	ORF1ab	4357	ERR5314986	13335	C	T	1	2021-02-04	United Kingdom
ORF1ab_314_L	ORF1ab	314	ERR5314986	14408	C	T	0,998924	2021-02-04	United Kingdom
S_18_F	S	18	ERR5314986	21614	C	T	1	2021-02-04	United Kingdom
S_68_NA	S	68	ERR5314986	21764	A	-TACATG	0,996464	2021-02-04	United Kingdom
S_143_NA	S	143	ERR5314986	21990	T	-TTA	0,99967	2021-02-04	United Kingdom
S_501_Y	S	501	ERR5314986	23063	A	T	0,999489	2021-02-04	United Kingdom
S_570_D	S	570	ERR5314986	23271	C	A	0,999898	2021-02-04	United Kingdom
S_614_G	S	614	ERR5314986	23403	A	G	0,999846	2021-02-04	United Kingdom
S_681_H	S	681	ERR5314986	23604	C	A	0,99989	2021-02-04	United Kingdom
S_716_I	S	716	ERR5314986	23709	C	T	0,999658	2021-02-04	United Kingdom
S_982_A	S	982	ERR5314986	24506	T	G	0,999792	2021-02-04	United Kingdom
S_1118_H	S	1118	ERR5314986	24914	G	C	0,999932	2021-02-04	United Kingdom
S_1214_G	S	1214	ERR5314986	25202	T	G	0,184895	2021-02-04	United Kingdom
ORF7a_4_NA	ORF7a	4	ERR5314986	27404	T	-TCTTTTCTTGGCACTGATAACACTCGCTACTTGTGAGCTTTATCACTACCAAGAGTG	0,996781	2021-02-04	United Kingdom
ORF8_27_*	ORF8	27	ERR5314986	27972	C	T	1	2021-02-04	United Kingdom
ORF8_52_I	ORF8	52	ERR5314986	28048	G	T	0,999769	2021-02-04	United Kingdom
ORF8_73_C	ORF8	73	ERR5314986	28111	A	G	0,999763	2021-02-04	United Kingdom
N_3_H	N	3	ERR5314986	28280	G	C	0,999541	2021-02-04	United Kingdom
N_3_V	N	3	ERR5314986	28281	A	T	0,999861	2021-02-04	United Kingdom
N_3_E	N	3	ERR5314986	28282	T	A	0,999678	2021-02-04	United Kingdom
N_203_K	N	203	ERR5314986	28881	G	A	0,999292	2021-02-04	United Kingdom
N_204_R	N	204	ERR5314986	28883	G	C	1	2021-02-04	United Kingdom
N_235_F	N	235	ERR5314986	28977	C	T	0,999752	2021-02-04	United Kingdom
ORF1ab_1001_I	ORF1ab	1001	ERR5314993	3267	C	T	1	2021-02-04	United Kingdom
ORF1ab_1572_I	ORF1ab	1572	ERR5314993	4980	C	T	0,631152	2021-02-04	United Kingdom
ORF1ab_1708_D	ORF1ab	1708	ERR5314993	5388	C	A	1	2021-02-04	United Kingdom
ORF1ab_2230_T	ORF1ab	2230	ERR5314993	6954	T	C	0,999637	2021-02-04	United Kingdom
ORF1ab_3603_NA	ORF1ab	3603	ERR5314993	11074	C	+T	0,0522871	2021-02-04	United Kingdom
ORF1ab_3674_NA	ORF1ab	3674	ERR5314993	11287	G	-TCTGGTTTT	0,999707	2021-02-04	United Kingdom
ORF1ab_314_L	ORF1ab	314	ERR5314993	14408	C	T	0,993007	2021-02-04	United Kingdom
S_5_F	S	5	ERR5314993	21575	C	T	0,565809	2021-02-04	United Kingdom
S_18_F	S	18	ERR5314993	21614	C	T	0,42067	2021-02-04	United Kingdom
S_68_NA	S	68	ERR5314993	21764	A	-TACATG	0,997904	2021-02-04	United Kingdom
S_143_NA	S	143	ERR5314993	21990	T	-TTA	0,999129	2021-02-04	United Kingdom
S_501_Y	S	501	ERR5314993	23063	A	T	1	2021-02-04	United Kingdom
S_570_D	S	570	ERR5314993	23271	C	A	0,99979	2021-02-04	United Kingdom
S_614_G	S	614	ERR5314993	23403	A	G	0,999931	2021-02-04	United Kingdom
S_681_H	S	681	ERR5314993	23604	C	A	0,999353	2021-02-04	United Kingdom
S_716_I	S	716	ERR5314993	23709	C	T	0,999787	2021-02-04	United Kingdom
S_982_A	S	982	ERR5314993	24506	T	G	0,999364	2021-02-04	United Kingdom
S_1118_H	S	1118	ERR5314993	24914	G	C	0,999934	2021-02-04	United Kingdom
S_1214_G	S	1214	ERR5314993	25202	T	G	0,149441	2021-02-04	United Kingdom
ORF7a_4_NA	ORF7a	4	ERR5314993	27404	T	-TCTTTTCTTGGCACTGATAACACTCGCTACTTGTGAGCTTTATCACTACCAAGAGTG	0,37574	2021-02-04	United Kingdom
ORF8_27_*	ORF8	27	ERR5314993	27972	C	T	1	2021-02-04	United Kingdom
ORF8_52_I	ORF8	52	ERR5314993	28048	G	T	1	2021-02-04	United Kingdom
ORF8_68_*	ORF8	68	ERR5314993	28095	A	T	0,649495	2021-02-04	United Kingdom
ORF8_73_C	ORF8	73	ERR5314993	28111	A	G	0,999874	2021-02-04	United Kingdom
N_3_H	N	3	ERR5314993	28280	G	C	0,999778	2021-02-04	United Kingdom
N_3_V	N	3	ERR5314993	28281	A	T	0,999944	2021-02-04	United Kingdom
N_3_E	N	3	ERR5314993	28282	T	A	1	2021-02-04	United Kingdom
N_203_K	N	203	ERR5314993	28881	G	A	0,997284	2021-02-04	United Kingdom
N_204_R	N	204	ERR5314993	28883	G	C	1	2021-02-04	United Kingdom
N_235_F	N	235	ERR5314993	28977	C	T	1	2021-02-04	United Kingdom
ORF1ab_1001_I	ORF1ab	1001	ERR5314994	3267	C	T	1	2021-02-04	United Kingdom
ORF1ab_1708_D	ORF1ab	1708	ERR5314994	5388	C	A	1	2021-02-04	United Kingdom
ORF1ab_2230_T	ORF1ab	2230	ERR5314994	6954	T	C	1	2021-02-04	United Kingdom
ORF1ab_2891_V	ORF1ab	2891	ERR5314994	8937	C	T	1	2021-02-04	United Kingdom
ORF1ab_3603_NA	ORF1ab	3603	ERR5314994	11074	C	+T	0,130658	2021-02-04	United Kingdom
ORF1ab_3606_NA	ORF1ab	3606	ERR5314994	11082	T	-G	0,119023	2021-02-04	United Kingdom
ORF1ab_3606_F	ORF1ab	3606	ERR5314994	11083	G	T	0,99976	2021-02-04	United Kingdom
ORF1ab_3674_NA	ORF1ab	3674	ERR5314994	11287	G	-TCTGGTTTT	0,999489	2021-02-04	United Kingdom
ORF1ab_314_L	ORF1ab	314	ERR5314994	14408	C	T	1	2021-02-04	United Kingdom
S_68_NA	S	68	ERR5314994	21764	A	-TACATG	0,998061	2021-02-04	United Kingdom
S_143_NA	S	143	ERR5314994	21990	T	-TTA	0,999262	2021-02-04	United Kingdom
S_501_Y	S	501	ERR5314994	23063	A	T	0,999557	2021-02-04	United Kingdom
S_570_D	S	570	ERR5314994	23271	C	A	0,999763	2021-02-04	United Kingdom
S_614_G	S	614	ERR5314994	23403	A	G	0,999593	2021-02-04	United Kingdom
S_681_H	S	681	ERR5314994	23604	C	A	1	2021-02-04	United Kingdom
S_716_I	S	716	ERR5314994	23709	C	T	1	2021-02-04	United Kingdom
S_982_A	S	982	ERR5314994	24506	T	G	1	2021-02-04	United Kingdom
S_1118_H	S	1118	ERR5314994	24914	G	C	1	2021-02-04	United Kingdom
S_1214_G	S	1214	ERR5314994	25202	T	G	0,162931	2021-02-04	United Kingdom
ORF8_27_*	ORF8	27	ERR5314994	27972	C	T	1	2021-02-04	United Kingdom
ORF8_52_I	ORF8	52	ERR5314994	28048	G	T	0,998705	2021-02-04	United Kingdom
ORF8_68_*	ORF8	68	ERR5314994	28095	A	T	0,99935	2021-02-04	United Kingdom
ORF8_73_C	ORF8	73	ERR5314994	28111	A	G	1	2021-02-04	United Kingdom
N_3_H	N	3	ERR5314994	28280	G	C	1	2021-02-04	United Kingdom
N_3_V	N	3	ERR5314994	28281	A	T	0,999637	2021-02-04	United Kingdom
N_3_E	N	3	ERR5314994	28282	T	A	0,999864	2021-02-04	United Kingdom
N_203_K	N	203	ERR5314994	28881	G	A	0,999066	2021-02-04	United Kingdom
N_204_R	N	204	ERR5314994	28883	G	C	0,999077	2021-02-04	United Kingdom
N_235_F	N	235	ERR5314994	28977	C	T	1	2021-02-04	United Kingdom
ORF1ab_124_C	ORF1ab	124	ERR5314996	635	C	T	0,104023	2021-02-04	United Kingdom
ORF1ab_1001_I	ORF1ab	1001	ERR5314996	3267	C	T	1	2021-02-04	United Kingdom
ORF1ab_1708_D	ORF1ab	1708	ERR5314996	5388	C	A	1	2021-02-04	United Kingdom
ORF1ab_2230_T	ORF1ab	2230	ERR5314996	6954	T	C	1	2021-02-04	United Kingdom
ORF1ab_3674_NA	ORF1ab	3674	ERR5314996	11287	G	-TCTGGTTTT	0,999709	2021-02-04	United Kingdom
ORF1ab_3748_I	ORF1ab	3748	ERR5314996	11507	G	A	0,999199	2021-02-04	United Kingdom
ORF1ab_4075_S	ORF1ab	4075	ERR5314996	12488	C	T	0,0608273	2021-02-04	United Kingdom
ORF1ab_314_L	ORF1ab	314	ERR5314996	14408	C	T	1	2021-02-04	United Kingdom
S_68_NA	S	68	ERR5314996	21764	A	-TACATG	0,999121	2021-02-04	United Kingdom
S_143_NA	S	143	ERR5314996	21990	T	-TTA	0,999011	2021-02-04	United Kingdom
S_174_L	S	174	ERR5314996	22083	C	T	0,078029	2021-02-04	United Kingdom
S_501_Y	S	501	ERR5314996	23063	A	T	0,999398	2021-02-04	United Kingdom
S_570_D	S	570	ERR5314996	23271	C	A	0,999868	2021-02-04	United Kingdom
S_614_G	S	614	ERR5314996	23403	A	G	0,999359	2021-02-04	United Kingdom
S_681_H	S	681	ERR5314996	23604	C	A	1	2021-02-04	United Kingdom
S_716_I	S	716	ERR5314996	23709	C	T	1	2021-02-04	United Kingdom
S_982_A	S	982	ERR5314996	24506	T	G	1	2021-02-04	United Kingdom
S_1118_H	S	1118	ERR5314996	24914	G	C	0,999658	2021-02-04	United Kingdom
S_1214_G	S	1214	ERR5314996	25202	T	G	0,208231	2021-02-04	United Kingdom
ORF8_27_*	ORF8	27	ERR5314996	27972	C	T	0,999374	2021-02-04	United Kingdom
ORF8_52_I	ORF8	52	ERR5314996	28048	G	T	0,9994	2021-02-04	United Kingdom
ORF8_73_C	ORF8	73	ERR5314996	28111	A	G	0,999672	2021-02-04	United Kingdom
N_3_H	N	3	ERR5314996	28280	G	C	0,999771	2021-02-04	United Kingdom
N_3_V	N	3	ERR5314996	28281	A	T	0,999862	2021-02-04	United Kingdom
N_3_E	N	3	ERR5314996	28282	T	A	0,999771	2021-02-04	United Kingdom
N_163_*	N	163	ERR5314996	28760	C	T	0,165738	2021-02-04	United Kingdom
N_203_K	N	203	ERR5314996	28881	G	A	0,999237	2021-02-04	United Kingdom
N_204_R	N	204	ERR5314996	28883	G	C	1	2021-02-04	United Kingdom
N_235_F	N	235	ERR5314996	28977	C	T	0,999216	2021-02-04	United Kingdom
ORF1ab_82_NA	ORF1ab	82	ERR5314997	509	G	-GTCATGTTATGGTT	0,152961	2021-02-04	United Kingdom
ORF1ab_815_NA	ORF1ab	815	ERR5314997	2709	T	-C	0,0618273	2021-02-04	United Kingdom
ORF1ab_1001_I	ORF1ab	1001	ERR5314997	3267	C	T	1	2021-02-04	United Kingdom
ORF1ab_1708_D	ORF1ab	1708	ERR5314997	5388	C	A	1	2021-02-04	United Kingdom
ORF1ab_2230_T	ORF1ab	2230	ERR5314997	6954	T	C	1	2021-02-04	United Kingdom
ORF1ab_3603_NA	ORF1ab	3603	ERR5314997	11074	C	-T	0,0539695	2021-02-04	United Kingdom
ORF1ab_3674_NA	ORF1ab	3674	ERR5314997	11287	G	-TCTGGTTTT	0,974615	2021-02-04	United Kingdom
ORF1ab_4182_F	ORF1ab	4182	ERR5314997	12809	C	T	1	2021-02-04	United Kingdom
ORF1ab_218_L	ORF1ab	218	ERR5314997	14120	C	T	0,997221	2021-02-04	United Kingdom
ORF1ab_314_L	ORF1ab	314	ERR5314997	14408	C	T	1	2021-02-04	United Kingdom
ORF1ab_2545_NA	ORF1ab	2545	ERR5314997	21101	G	+T	0,0581297	2021-02-04	United Kingdom
S_68_NA	S	68	ERR5314997	21764	A	-TACATG	0,998902	2021-02-04	United Kingdom
S_143_NA	S	143	ERR5314997	21990	T	-TTA	0,997869	2021-02-04	United Kingdom
S_501_Y	S	501	ERR5314997	23063	A	T	1	2021-02-04	United Kingdom
S_570_D	S	570	ERR5314997	23271	C	A	0,999101	2021-02-04	United Kingdom
S_614_G	S	614	ERR5314997	23403	A	G	0,999267	2021-02-04	United Kingdom
S_681_H	S	681	ERR5314997	23604	C	A	1	2021-02-04	United Kingdom
S_716_I	S	716	ERR5314997	23709	C	T	1	2021-02-04	United Kingdom
S_982_A	S	982	ERR5314997	24506	T	G	1	2021-02-04	United Kingdom
S_1118_H	S	1118	ERR5314997	24914	G	C	1	2021-02-04	United Kingdom
S_1214_G	S	1214	ERR5314997	25202	T	G	0,0736976	2021-02-04	United Kingdom
M_86_NA	M	86	ERR5314997	26779	G	-TCTTGTAGGCTTGATGTGGCTCAGCTACTTCATTGCT	0,0724638	2021-02-04	United Kingdom
ORF8_27_*	ORF8	27	ERR5314997	27972	C	T	1	2021-02-04	United Kingdom
ORF8_52_I	ORF8	52	ERR5314997	28048	G	T	1	2021-02-04	United Kingdom
ORF8_68_*	ORF8	68	ERR5314997	28095	A	T	1	2021-02-04	United Kingdom
ORF8_73_C	ORF8	73	ERR5314997	28111	A	G	0,999855	2021-02-04	United Kingdom
N_3_H	N	3	ERR5314997	28280	G	C	0,999782	2021-02-04	United Kingdom
N_3_V	N	3	ERR5314997	28281	A	T	1	2021-02-04	United Kingdom
N_3_E	N	3	ERR5314997	28282	T	A	0,999782	2021-02-04	United Kingdom
N_203_K	N	203	ERR5314997	28881	G	A	0,996161	2021-02-04	United Kingdom
N_204_R	N	204	ERR5314997	28883	G	C	1	2021-02-04	United Kingdom
N_235_F	N	235	ERR5314997	28977	C	T	1	2021-02-04	United Kingdom
ORF1ab_428_G	ORF1ab	428	ERR5315002	1547	A	G	1	2021-02-04	United Kingdom
ORF1ab_1001_I	ORF1ab	1001	ERR5315002	3267	C	T	1	2021-02-04	United Kingdom
ORF1ab_1708_D	ORF1ab	1708	ERR5315002	5388	C	A	1	2021-02-04	United Kingdom
ORF1ab_1871_S	ORF1ab	1871	ERR5315002	5877	A	G	0,999583	2021-02-04	United Kingdom
ORF1ab_2105_P	ORF1ab	2105	ERR5315002	6579	T	C	1	2021-02-04	United Kingdom
ORF1ab_2230_T	ORF1ab	2230	ERR5315002	6954	T	C	1	2021-02-04	United Kingdom
ORF1ab_2242_F	ORF1ab	2242	ERR5315002	6990	C	T	0,0685841	2021-02-04	United Kingdom
ORF1ab_3360_NA	ORF1ab	3360	ERR5315002	10343	A	-AGACACCTAAGTATAAGTTTGTTCGCATTCAACCAGGAC	0,052679	2021-02-04	United Kingdom
ORF1ab_3674_NA	ORF1ab	3674	ERR5315002	11287	G	-TCTGGTTTT	0,999491	2021-02-04	United Kingdom
ORF1ab_3754_S	ORF1ab	3754	ERR5315002	11526	T	C	0,0517241	2021-02-04	United Kingdom
ORF1ab_1078_H	ORF1ab	1078	ERR5315002	16700	G	A	1	2021-02-04	United Kingdom
ORF1ab_2172_A	ORF1ab	2172	ERR5315002	19982	T	C	0,0675325	2021-02-04	United Kingdom
ORF1ab_2304_R	ORF1ab	2304	ERR5315002	20377	G	A	0,0845144	2021-02-04	United Kingdom
S_68_NA	S	68	ERR5315002	21764	A	-TACATG	1	2021-02-04	United Kingdom
S_77_N	S	77	ERR5315002	21793	G	T	0,0589868	2021-02-04	United Kingdom
S_90_A	S	90	ERR5315002	21831	T	C	0,0626761	2021-02-04	United Kingdom
S_143_NA	S	143	ERR5315002	21990	T	-TTA	0,997323	2021-02-04	United Kingdom
S_501_Y	S	501	ERR5315002	23063	A	T	1	2021-02-04	United Kingdom
S_570_D	S	570	ERR5315002	23271	C	A	0,999761	2021-02-04	United Kingdom
S_614_G	S	614	ERR5315002	23403	A	G	1	2021-02-04	United Kingdom
S_681_H	S	681	ERR5315002	23604	C	A	1	2021-02-04	United Kingdom
S_716_I	S	716	ERR5315002	23709	C	T	1	2021-02-04	United Kingdom
S_982_A	S	982	ERR5315002	24506	T	G	1	2021-02-04	United Kingdom
S_1118_H	S	1118	ERR5315002	24914	G	C	0,99984	2021-02-04	United Kingdom
S_1214_G	S	1214	ERR5315002	25202	T	G	0,252212	2021-02-04	United Kingdom
ORF8_27_*	ORF8	27	ERR5315002	27972	C	T	1	2021-02-04	United Kingdom
ORF8_52_I	ORF8	52	ERR5315002	28048	G	T	1	2021-02-04	United Kingdom
ORF8_73_C	ORF8	73	ERR5315002	28111	A	G	0,999858	2021-02-04	United Kingdom
N_3_H	N	3	ERR5315002	28280	G	C	0,999794	2021-02-04	United Kingdom
N_3_V	N	3	ERR5315002	28281	A	T	1	2021-02-04	United Kingdom
N_3_E	N	3	ERR5315002	28282	T	A	1	2021-02-04	United Kingdom
N_203_K	N	203	ERR5315002	28881	G	A	1	2021-02-04	United Kingdom
N_204_R	N	204	ERR5315002	28883	G	C	1	2021-02-04	United Kingdom
N_235_F	N	235	ERR5315002	28977	C	T	1	2021-02-04	United Kingdom
ORF1ab_627_F	ORF1ab	627	ERR5315004	2144	G	T	0,998058	2021-02-04	United Kingdom
ORF1ab_1001_I	ORF1ab	1001	ERR5315004	3267	C	T	0,999877	2021-02-04	United Kingdom
ORF1ab_1708_D	ORF1ab	1708	ERR5315004	5388	C	A	1	2021-02-04	United Kingdom
ORF1ab_2105_P	ORF1ab	2105	ERR5315004	6579	T	C	1	2021-02-04	United Kingdom
ORF1ab_2230_T	ORF1ab	2230	ERR5315004	6954	T	C	0,999842	2021-02-04	United Kingdom
ORF1ab_3674_NA	ORF1ab	3674	ERR5315004	11287	G	-TCTGGTTTT	0,998622	2021-02-04	United Kingdom
ORF1ab_314_L	ORF1ab	314	ERR5315004	14408	C	T	1	2021-02-04	United Kingdom
S_15_F	S	15	ERR5315004	21606	G	T	1	2021-02-04	United Kingdom
S_68_NA	S	68	ERR5315004	21764	A	-TACATG	0,996491	2021-02-04	United Kingdom
S_143_NA	S	143	ERR5315004	21990	T	-TTA	0,997696	2021-02-04	United Kingdom
S_501_Y	S	501	ERR5315004	23063	A	T	0,999812	2021-02-04	United Kingdom
S_570_D	S	570	ERR5315004	23271	C	A	0,999556	2021-02-04	United Kingdom
S_614_G	S	614	ERR5315004	23403	A	G	0,999826	2021-02-04	United Kingdom
S_681_H	S	681	ERR5315004	23604	C	A	0,999845	2021-02-04	United Kingdom
S_716_I	S	716	ERR5315004	23709	C	T	0,999382	2021-02-04	United Kingdom
S_982_A	S	982	ERR5315004	24506	T	G	0,999879	2021-02-04	United Kingdom
S_1118_H	S	1118	ERR5315004	24914	G	C	0,999859	2021-02-04	United Kingdom
S_1214_G	S	1214	ERR5315004	25202	T	G	0,0752033	2021-02-04	United Kingdom
ORF3a_240_L	ORF3a	240	ERR5315004	26111	C	T	0,999663	2021-02-04	United Kingdom
ORF8_27_*	ORF8	27	ERR5315004	27972	C	T	1	2021-02-04	United Kingdom
ORF8_52_I	ORF8	52	ERR5315004	28048	G	T	0,999772	2021-02-04	United Kingdom
ORF8_73_C	ORF8	73	ERR5315004	28111	A	G	0,999721	2021-02-04	United Kingdom
N_3_H	N	3	ERR5315004	28280	G	C	1	2021-02-04	United Kingdom
N_3_V	N	3	ERR5315004	28281	A	T	0,999832	2021-02-04	United Kingdom
N_3_E	N	3	ERR5315004	28282	T	A	0,999832	2021-02-04	United Kingdom
N_203_K	N	203	ERR5315004	28881	G	A	0,99976	2021-02-04	United Kingdom
N_204_R	N	204	ERR5315004	28883	G	C	1	2021-02-04	United Kingdom
N_235_F	N	235	ERR5315004	28977	C	T	1	2021-02-04	United Kingdom
ORF1ab_730_F	ORF1ab	730	ERR5315006	2453	C	T	0,999241	2021-02-04	United Kingdom
ORF1ab_1001_I	ORF1ab	1001	ERR5315006	3267	C	T	1	2021-02-04	United Kingdom
ORF1ab_1708_D	ORF1ab	1708	ERR5315006	5388	C	A	0,999539	2021-02-04	United Kingdom
ORF1ab_2105_F	ORF1ab	2105	ERR5315006	6578	C	T	0,999716	2021-02-04	United Kingdom
ORF1ab_2230_T	ORF1ab	2230	ERR5315006	6954	T	C	0,999819	2021-02-04	United Kingdom
ORF1ab_3674_NA	ORF1ab	3674	ERR5315006	11287	G	-TCTGGTTTT	0,999219	2021-02-04	United Kingdom
ORF1ab_314_L	ORF1ab	314	ERR5315006	14408	C	T	1	2021-02-04	United Kingdom
S_26_L	S	26	ERR5315006	21639	C	T	1	2021-02-04	United Kingdom
S_68_NA	S	68	ERR5315006	21764	A	-TACATG	0,99822	2021-02-04	United Kingdom
S_143_NA	S	143	ERR5315006	21990	T	-TTA	0,999447	2021-02-04	United Kingdom
S_501_Y	S	501	ERR5315006	23063	A	T	0,999289	2021-02-04	United Kingdom
S_570_D	S	570	ERR5315006	23271	C	A	0,999814	2021-02-04	United Kingdom
S_614_G	S	614	ERR5315006	23403	A	G	0,999864	2021-02-04	United Kingdom
S_681_H	S	681	ERR5315006	23604	C	A	1	2021-02-04	United Kingdom
S_716_I	S	716	ERR5315006	23709	C	T	0,999712	2021-02-04	United Kingdom
S_982_A	S	982	ERR5315006	24506	T	G	1	2021-02-04	United Kingdom
S_1118_H	S	1118	ERR5315006	24914	G	C	0,999937	2021-02-04	United Kingdom
S_1214_G	S	1214	ERR5315006	25202	T	G	0,208673	2021-02-04	United Kingdom
ORF8_27_*	ORF8	27	ERR5315006	27972	C	T	1	2021-02-04	United Kingdom
ORF8_52_I	ORF8	52	ERR5315006	28048	G	T	1	2021-02-04	United Kingdom
ORF8_73_C	ORF8	73	ERR5315006	28111	A	G	0,999832	2021-02-04	United Kingdom
N_3_H	N	3	ERR5315006	28280	G	C	0,999956	2021-02-04	United Kingdom
N_3_V	N	3	ERR5315006	28281	A	T	0,999867	2021-02-04	United Kingdom
N_3_E	N	3	ERR5315006	28282	T	A	0,999645	2021-02-04	United Kingdom
N_203_K	N	203	ERR5315006	28881	G	A	0,998893	2021-02-04	United Kingdom
N_204_R	N	204	ERR5315006	28883	G	C	1	2021-02-04	United Kingdom
N_235_F	N	235	ERR5315006	28977	C	T	0,999721	2021-02-04	United Kingdom
ORF1ab_308_A	ORF1ab	308	ERR5315019	1187	T	G	0,0523333	2021-02-04	United Kingdom
ORF1ab_485_N	ORF1ab	485	ERR5315019	1719	G	A	0,990918	2021-02-04	United Kingdom
ORF1ab_1001_I	ORF1ab	1001	ERR5315019	3267	C	T	0,999747	2021-02-04	United Kingdom
ORF1ab_1314_V	ORF1ab	1314	ERR5315019	4206	C	T	0,999241	2021-02-04	United Kingdom
ORF1ab_1708_D	ORF1ab	1708	ERR5315019	5388	C	A	1	2021-02-04	United Kingdom
ORF1ab_2230_T	ORF1ab	2230	ERR5315019	6954	T	C	1	2021-02-04	United Kingdom
ORF1ab_3209_V	ORF1ab	3209	ERR5315019	9891	C	T	1	2021-02-04	United Kingdom
ORF1ab_3674_NA	ORF1ab	3674	ERR5315019	11287	G	-TCTGGTTTT	0,999215	2021-02-04	United Kingdom
ORF1ab_837_NA	ORF1ab	837	ERR5315019	15976	G	-AT	0,0537826	2021-02-04	United Kingdom
S_68_NA	S	68	ERR5315019	21764	A	-TACATG	0,997896	2021-02-04	United Kingdom
S_143_NA	S	143	ERR5315019	21990	T	-TTA	0,999541	2021-02-04	United Kingdom
S_501_Y	S	501	ERR5315019	23063	A	T	0,999606	2021-02-04	United Kingdom
S_570_D	S	570	ERR5315019	23271	C	A	1	2021-02-04	United Kingdom
S_614_G	S	614	ERR5315019	23403	A	G	0,999915	2021-02-04	United Kingdom
S_681_H	S	681	ERR5315019	23604	C	A	1	2021-02-04	United Kingdom
S_716_I	S	716	ERR5315019	23709	C	T	0,999578	2021-02-04	United Kingdom
S_982_A	S	982	ERR5315019	24506	T	G	1	2021-02-04	United Kingdom
S_1118_H	S	1118	ERR5315019	24914	G	C	0,99979	2021-02-04	United Kingdom
S_1214_G	S	1214	ERR5315019	25202	T	G	0,12946	2021-02-04	United Kingdom
ORF8_27_*	ORF8	27	ERR5315019	27972	C	T	1	2021-02-04	United Kingdom
ORF8_52_I	ORF8	52	ERR5315019	28048	G	T	1	2021-02-04	United Kingdom
ORF8_73_C	ORF8	73	ERR5315019	28111	A	G	0,999857	2021-02-04	United Kingdom
N_3_H	N	3	ERR5315019	28280	G	C	1	2021-02-04	United Kingdom
N_3_V	N	3	ERR5315019	28281	A	T	0,999797	2021-02-04	United Kingdom
N_3_E	N	3	ERR5315019	28282	T	A	0,999748	2021-02-04	United Kingdom
N_203_K	N	203	ERR5315019	28881	G	A	0,998679	2021-02-04	United Kingdom
N_204_R	N	204	ERR5315019	28883	G	C	1	2021-02-04	United Kingdom
N_235_F	N	235	ERR5315019	28977	C	T	1	2021-02-04	United Kingdom
ORF1ab_1001_I	ORF1ab	1001	ERR5315026	3267	C	T	1	2021-02-04	United Kingdom
ORF1ab_1291_F	ORF1ab	1291	ERR5315026	4136	G	T	0,998101	2021-02-04	United Kingdom
ORF1ab_1708_D	ORF1ab	1708	ERR5315026	5388	C	A	1	2021-02-04	United Kingdom
ORF1ab_2230_T	ORF1ab	2230	ERR5315026	6954	T	C	0,999692	2021-02-04	United Kingdom
ORF1ab_3674_NA	ORF1ab	3674	ERR5315026	11287	G	-TCTGGTTTT	0,995486	2021-02-04	United Kingdom
ORF1ab_314_L	ORF1ab	314	ERR5315026	14408	C	T	1	2021-02-04	United Kingdom
S_68_NA	S	68	ERR5315026	21764	A	-TACATG	0,995504	2021-02-04	United Kingdom
S_143_NA	S	143	ERR5315026	21990	T	-TTA	0,999038	2021-02-04	United Kingdom
S_455_F	S	455	ERR5315026	22927	G	T	1	2021-02-04	United Kingdom
S_501_Y	S	501	ERR5315026	23063	A	T	0,999589	2021-02-04	United Kingdom
S_570_D	S	570	ERR5315026	23271	C	A	0,999808	2021-02-04	United Kingdom
S_614_G	S	614	ERR5315026	23403	A	G	0,999623	2021-02-04	United Kingdom
S_681_H	S	681	ERR5315026	23604	C	A	1	2021-02-04	United Kingdom
S_716_I	S	716	ERR5315026	23709	C	T	0,999158	2021-02-04	United Kingdom
S_982_A	S	982	ERR5315026	24506	T	G	0,999721	2021-02-04	United Kingdom
S_1118_H	S	1118	ERR5315026	24914	G	C	1	2021-02-04	United Kingdom
S_1214_G	S	1214	ERR5315026	25202	T	G	0,127728	2021-02-04	United Kingdom
ORF3a_188_C	ORF3a	188	ERR5315026	25954	G	T	0,999907	2021-02-04	United Kingdom
ORF8_27_*	ORF8	27	ERR5315026	27972	C	T	1	2021-02-04	United Kingdom
ORF8_52_I	ORF8	52	ERR5315026	28048	G	T	1	2021-02-04	United Kingdom
ORF8_73_C	ORF8	73	ERR5315026	28111	A	G	0,999348	2021-02-04	United Kingdom
N_1_L	N	1	ERR5315026	28274	A	T	0,462264	2021-02-04	United Kingdom
N_3_H	N	3	ERR5315026	28280	G	C	1	2021-02-04	United Kingdom
N_3_V	N	3	ERR5315026	28281	A	T	0,9999	2021-02-04	United Kingdom
N_3_E	N	3	ERR5315026	28282	T	A	0,99985	2021-02-04	United Kingdom
N_203_K	N	203	ERR5315026	28881	G	A	1	2021-02-04	United Kingdom
N_204_R	N	204	ERR5315026	28883	G	C	1	2021-02-04	United Kingdom
N_235_F	N	235	ERR5315026	28977	C	T	0,999585	2021-02-04	United Kingdom
ORF1ab_730_F	ORF1ab	730	ERR5315034	2453	C	T	0,999013	2021-02-04	United Kingdom
ORF1ab_1001_I	ORF1ab	1001	ERR5315034	3267	C	T	1	2021-02-04	United Kingdom
ORF1ab_1708_D	ORF1ab	1708	ERR5315034	5388	C	A	1	2021-02-04	United Kingdom
ORF1ab_2114_F	ORF1ab	2114	ERR5315034	6606	C	T	0,999525	2021-02-04	United Kingdom
ORF1ab_2230_T	ORF1ab	2230	ERR5315034	6954	T	C	0,999736	2021-02-04	United Kingdom
ORF1ab_3353_R	ORF1ab	3353	ERR5315034	10323	A	G	0,251182	2021-02-04	United Kingdom
ORF1ab_3674_NA	ORF1ab	3674	ERR5315034	11287	G	-TCTGGTTTT	0,999361	2021-02-04	United Kingdom
ORF1ab_314_L	ORF1ab	314	ERR5315034	14408	C	T	0,999823	2021-02-04	United Kingdom
ORF1ab_1555_I	ORF1ab	1555	ERR5315034	18131	C	T	1	2021-02-04	United Kingdom
S_68_NA	S	68	ERR5315034	21764	A	-TACATG	0,992259	2021-02-04	United Kingdom
S_143_NA	S	143	ERR5315034	21990	T	-TTA	0,998813	2021-02-04	United Kingdom
S_501_Y	S	501	ERR5315034	23063	A	T	1	2021-02-04	United Kingdom
S_570_D	S	570	ERR5315034	23271	C	A	0,999889	2021-02-04	United Kingdom
S_614_G	S	614	ERR5315034	23403	A	G	0,999837	2021-02-04	United Kingdom
S_681_H	S	681	ERR5315034	23604	C	A	0,999779	2021-02-04	United Kingdom
S_716_I	S	716	ERR5315034	23709	C	T	1	2021-02-04	United Kingdom
S_982_A	S	982	ERR5315034	24506	T	G	0,999669	2021-02-04	United Kingdom
S_1118_H	S	1118	ERR5315034	24914	G	C	0,999795	2021-02-04	United Kingdom
S_1214_G	S	1214	ERR5315034	25202	T	G	0,16989	2021-02-04	United Kingdom
ORF8_27_*	ORF8	27	ERR5315034	27972	C	T	1	2021-02-04	United Kingdom
ORF8_52_I	ORF8	52	ERR5315034	28048	G	T	1	2021-02-04	United Kingdom
ORF8_73_C	ORF8	73	ERR5315034	28111	A	G	0,999739	2021-02-04	United Kingdom
N_3_H	N	3	ERR5315034	28280	G	C	0,999873	2021-02-04	United Kingdom
N_3_V	N	3	ERR5315034	28281	A	T	0,999872	2021-02-04	United Kingdom
N_3_E	N	3	ERR5315034	28282	T	A	0,998304	2021-02-04	United Kingdom
N_203_K	N	203	ERR5315034	28881	G	A	0,998289	2021-02-04	United Kingdom
N_204_R	N	204	ERR5315034	28883	G	C	0,999155	2021-02-04	United Kingdom
N_235_F	N	235	ERR5315034	28977	C	T	0,999713	2021-02-04	United Kingdom
ORF1ab_1001_I	ORF1ab	1001	ERR5315037	3267	C	T	1	2021-02-04	United Kingdom
ORF1ab_1708_D	ORF1ab	1708	ERR5315037	5388	C	A	1	2021-02-04	United Kingdom
ORF1ab_2230_T	ORF1ab	2230	ERR5315037	6954	T	C	0,999695	2021-02-04	United Kingdom
ORF1ab_3674_NA	ORF1ab	3674	ERR5315037	11287	G	-TCTGGTTTT	0,998723	2021-02-04	United Kingdom
ORF1ab_3730_V	ORF1ab	3730	ERR5315037	11454	C	T	0,889039	2021-02-04	United Kingdom
ORF1ab_314_L	ORF1ab	314	ERR5315037	14408	C	T	0,998972	2021-02-04	United Kingdom
ORF1ab_1884_V	ORF1ab	1884	ERR5315037	19118	C	T	0,999839	2021-02-04	United Kingdom
ORF1ab_2445_I	ORF1ab	2445	ERR5315037	20801	C	T	0,999622	2021-02-04	United Kingdom
S_68_NA	S	68	ERR5315037	21764	A	-TACATG	0,997682	2021-02-04	United Kingdom
S_143_NA	S	143	ERR5315037	21990	T	-TTA	0,999134	2021-02-04	United Kingdom
S_501_Y	S	501	ERR5315037	23063	A	T	0,999892	2021-02-04	United Kingdom
S_570_D	S	570	ERR5315037	23271	C	A	0,999826	2021-02-04	United Kingdom
S_614_G	S	614	ERR5315037	23403	A	G	0,999788	2021-02-04	United Kingdom
S_681_H	S	681	ERR5315037	23604	C	A	0,9999	2021-02-04	United Kingdom
S_716_I	S	716	ERR5315037	23709	C	T	1	2021-02-04	United Kingdom
S_982_A	S	982	ERR5315037	24506	T	G	0,999846	2021-02-04	United Kingdom
S_1118_H	S	1118	ERR5315037	24914	G	C	0,999802	2021-02-04	United Kingdom
S_1214_G	S	1214	ERR5315037	25202	T	G	0,136497	2021-02-04	United Kingdom
ORF3a_123_L	ORF3a	123	ERR5315037	25759	A	C	0,120457	2021-02-04	United Kingdom
ORF8_27_*	ORF8	27	ERR5315037	27972	C	T	0,999564	2021-02-04	United Kingdom
ORF8_52_I	ORF8	52	ERR5315037	28048	G	T	1	2021-02-04	United Kingdom
ORF8_68_*	ORF8	68	ERR5315037	28095	A	T	0,998109	2021-02-04	United Kingdom
ORF8_73_C	ORF8	73	ERR5315037	28111	A	G	0,999831	2021-02-04	United Kingdom
N_3_H	N	3	ERR5315037	28280	G	C	0,999917	2021-02-04	United Kingdom
N_3_V	N	3	ERR5315037	28281	A	T	0,999833	2021-02-04	United Kingdom
N_3_E	N	3	ERR5315037	28282	T	A	0,999875	2021-02-04	United Kingdom
N_203_K	N	203	ERR5315037	28881	G	A	0,999521	2021-02-04	United Kingdom
N_204_R	N	204	ERR5315037	28883	G	C	1	2021-02-04	United Kingdom
N_235_F	N	235	ERR5315037	28977	C	T	0,997357	2021-02-04	United Kingdom
ORF1ab_82_NA	ORF1ab	82	ERR5315055	509	G	-GTCATGTTATGGTT	0,0509691	2021-02-04	United Kingdom
ORF1ab_498_V	ORF1ab	498	ERR5315055	1758	C	T	0,999764	2021-02-04	United Kingdom
ORF1ab_1023_NA	ORF1ab	1023	ERR5315055	3332	A	-TTGAAGTGAATAGTT	0,102483	2021-02-04	United Kingdom
ORF1ab_3123_F	ORF1ab	3123	ERR5315055	9634	A	T	1	2021-02-04	United Kingdom
ORF1ab_4065_I	ORF1ab	4065	ERR5315055	12459	C	T	1	2021-02-04	United Kingdom
ORF1ab_132_I	ORF1ab	132	ERR5315055	13862	C	T	1	2021-02-04	United Kingdom
ORF1ab_314_L	ORF1ab	314	ERR5315055	14408	C	T	1	2021-02-04	United Kingdom
ORF1ab_454_I	ORF1ab	454	ERR5315055	14829	G	T	0,999784	2021-02-04	United Kingdom
ORF1ab_2063_R	ORF1ab	2063	ERR5315055	19655	A	G	1	2021-02-04	United Kingdom
S_18_F	S	18	ERR5315055	21614	C	T	0,999277	2021-02-04	United Kingdom
S_222_V	S	222	ERR5315055	22227	C	T	0,999755	2021-02-04	United Kingdom
S_614_G	S	614	ERR5315055	23403	A	G	0,999771	2021-02-04	United Kingdom
S_1214_G	S	1214	ERR5315055	25202	T	G	0,133333	2021-02-04	United Kingdom
S_1262_G	S	1262	ERR5315055	25347	A	G	0,999802	2021-02-04	United Kingdom
ORF3a_10_NA	ORF3a	10	ERR5315055	25420	A	-TTGGAACTGTAACT	0,998972	2021-02-04	United Kingdom
ORF3a_34_M	ORF3a	34	ERR5315055	25493	C	T	1	2021-02-04	United Kingdom
ORF3a_145_NA	ORF3a	145	ERR5315055	25826	A	+T	0,0972603	2021-02-04	United Kingdom
ORF3a_147_F	ORF3a	147	ERR5315055	25831	C	T	0,998305	2021-02-04	United Kingdom
N_220_V	N	220	ERR5315055	28932	C	T	1	2021-02-04	United Kingdom
ORF10_30_L	ORF10	30	ERR5315055	29645	G	T	0,998773	2021-02-04	United Kingdom
ORF1ab_301_*	ORF1ab	301	ERR5315056	1166	C	T	0,0764075	2021-02-04	United Kingdom
ORF1ab_364_S	ORF1ab	364	ERR5315056	1355	G	T	0,086478	2021-02-04	United Kingdom
ORF1ab_527_I	ORF1ab	527	ERR5315056	1845	A	T	0,062645	2021-02-04	United Kingdom
ORF1ab_631_NA	ORF1ab	631	ERR5315056	2156	C	-TT	0,0726577	2021-02-04	United Kingdom
ORF1ab_799_H	ORF1ab	799	ERR5315056	2660	T	C	0,174545	2021-02-04	United Kingdom
ORF1ab_885_S	ORF1ab	885	ERR5315056	2918	C	T	0,134228	2021-02-04	United Kingdom
ORF1ab_1001_I	ORF1ab	1001	ERR5315056	3267	C	T	1	2021-02-04	United Kingdom
ORF1ab_1463_V	ORF1ab	1463	ERR5315056	4653	C	T	0,0549558	2021-02-04	United Kingdom
ORF1ab_1789_R	ORF1ab	1789	ERR5315056	5630	T	C	0,102314	2021-02-04	United Kingdom
ORF1ab_1792_L	ORF1ab	1792	ERR5315056	5640	A	T	0,117859	2021-02-04	United Kingdom
ORF1ab_2230_T	ORF1ab	2230	ERR5315056	6954	T	C	1	2021-02-04	United Kingdom
ORF1ab_2409_S	ORF1ab	2409	ERR5315056	7491	G	C	0,075784	2021-02-04	United Kingdom
ORF1ab_2430_L	ORF1ab	2430	ERR5315056	7553	G	C	0,0581597	2021-02-04	United Kingdom
ORF1ab_2434_L	ORF1ab	2434	ERR5315056	7565	T	C	0,0736196	2021-02-04	United Kingdom
ORF1ab_2487_P	ORF1ab	2487	ERR5315056	7724	T	C	0,104	2021-02-04	United Kingdom
ORF1ab_2620_F	ORF1ab	2620	ERR5315056	8123	C	T	0,128866	2021-02-04	United Kingdom
ORF1ab_2622_NA	ORF1ab	2622	ERR5315056	8131	G	-A	0,136325	2021-02-04	United Kingdom
ORF1ab_3455_*	ORF1ab	3455	ERR5315056	10628	C	T	0,116951	2021-02-04	United Kingdom
ORF1ab_3597_C	ORF1ab	3597	ERR5315056	11054	A	T	0,235345	2021-02-04	United Kingdom
ORF1ab_3674_NA	ORF1ab	3674	ERR5315056	11287	G	-TCTGGTTTT	0,999142	2021-02-04	United Kingdom
ORF1ab_3774_Y	ORF1ab	3774	ERR5315056	11585	A	T	0,0618812	2021-02-04	United Kingdom
ORF1ab_4332_NA	ORF1ab	4332	ERR5315056	13259	T	-G	0,0538147	2021-02-04	United Kingdom
ORF1ab_40_NA	ORF1ab	40	ERR5315056	13586	T	+A	0,119179	2021-02-04	United Kingdom
ORF1ab_314_L	ORF1ab	314	ERR5315056	14408	C	T	1	2021-02-04	United Kingdom
ORF1ab_418_NA	ORF1ab	418	ERR5315056	14720	G	-T	0,0756098	2021-02-04	United Kingdom
ORF1ab_577_NA	ORF1ab	577	ERR5315056	15198	T	-GTA	0,0782396	2021-02-04	United Kingdom
ORF1ab_1166_*	ORF1ab	1166	ERR5315056	16963	C	T	0,0699153	2021-02-04	United Kingdom
ORF1ab_2142_Y	ORF1ab	2142	ERR5315056	19891	G	T	0,0516717	2021-02-04	United Kingdom
ORF1ab_2472_NA	ORF1ab	2472	ERR5315056	20883	T	-A	0,130258	2021-02-04	United Kingdom
ORF1ab_2684_S	ORF1ab	2684	ERR5315056	21519	A	T	0,0791367	2021-02-04	United Kingdom
S_68_NA	S	68	ERR5315056	21764	A	-TACATG	0,999206	2021-02-04	United Kingdom
S_143_NA	S	143	ERR5315056	21990	T	-TTA	0,998425	2021-02-04	United Kingdom
S_352_V	S	352	ERR5315056	22617	C	T	0,0554389	2021-02-04	United Kingdom
S_501_Y	S	501	ERR5315056	23063	A	T	1	2021-02-04	United Kingdom
S_553_I	S	553	ERR5315056	23220	C	T	0,0958508	2021-02-04	United Kingdom
S_570_D	S	570	ERR5315056	23271	C	A	1	2021-02-04	United Kingdom
S_614_G	S	614	ERR5315056	23403	A	G	0,999679	2021-02-04	United Kingdom
S_681_H	S	681	ERR5315056	23604	C	A	1	2021-02-04	United Kingdom
S_716_I	S	716	ERR5315056	23709	C	T	1	2021-02-04	United Kingdom
S_740_I	S	740	ERR5315056	23782	G	C	0,072758	2021-02-04	United Kingdom
S_856_NA	S	856	ERR5315056	24128	A	-ACGGCCTTACTG	0,0875576	2021-02-04	United Kingdom
S_982_A	S	982	ERR5315056	24506	T	G	1	2021-02-04	United Kingdom
S_1118_H	S	1118	ERR5315056	24914	G	C	1	2021-02-04	United Kingdom
S_1214_G	S	1214	ERR5315056	25202	T	G	0,226994	2021-02-04	United Kingdom
S_1219_C	S	1219	ERR5315056	25217	G	T	0,521645	2021-02-04	United Kingdom
S_1254_NA	S	1254	ERR5315056	25324	C	-A	0,0552373	2021-02-04	United Kingdom
ORF3a_3_NA	ORF3a	3	ERR5315056	25401	G	-TT	0,0603973	2021-02-04	United Kingdom
ORF3a_194_NA	ORF3a	194	ERR5315056	25972	G	-A	0,0656525	2021-02-04	United Kingdom
M_17_F	M	17	ERR5315056	26571	C	T	0,0554245	2021-02-04	United Kingdom
ORF7a_34_L	ORF7a	34	ERR5315056	27494	C	T	0,0614657	2021-02-04	United Kingdom
ORF7a_99_L	ORF7a	99	ERR5315056	27689	C	T	0,0838471	2021-02-04	United Kingdom
ORF8_27_*	ORF8	27	ERR5315056	27972	C	T	1	2021-02-04	United Kingdom
ORF8_52_I	ORF8	52	ERR5315056	28048	G	T	1	2021-02-04	United Kingdom
ORF8_73_C	ORF8	73	ERR5315056	28111	A	G	0,999841	2021-02-04	United Kingdom
N_3_H	N	3	ERR5315056	28280	G	C	1	2021-02-04	United Kingdom
N_3_V	N	3	ERR5315056	28281	A	T	1	2021-02-04	United Kingdom
N_3_E	N	3	ERR5315056	28282	T	A	0,999835	2021-02-04	United Kingdom
N_83_*	N	83	ERR5315056	28520	C	T	0,0637002	2021-02-04	United Kingdom
N_203_K	N	203	ERR5315056	28881	G	A	1	2021-02-04	United Kingdom
N_204_R	N	204	ERR5315056	28883	G	C	1	2021-02-04	United Kingdom
N_235_F	N	235	ERR5315056	28977	C	T	1	2021-02-04	United Kingdom
N_277_NA	N	277	ERR5315056	29104	T	-G	0,0648649	2021-02-04	United Kingdom
ORF10_2_D	ORF10	2	ERR5315056	29562	G	A	0,0572687	2021-02-04	United Kingdom
ORF1ab_2282_F	ORF1ab	2282	ERR5315057	7110	G	T	0,0501567	2021-02-04	United Kingdom
ORF1ab_3072_C	ORF1ab	3072	ERR5315057	9479	G	T	1	2021-02-04	United Kingdom
ORF1ab_3666_NA	ORF1ab	3666	ERR5315057	11262	G	-GTT	0,0687351	2021-02-04	United Kingdom
ORF1ab_314_L	ORF1ab	314	ERR5315057	14408	C	T	1	2021-02-04	United Kingdom
ORF1ab_404_V	ORF1ab	404	ERR5315057	14678	G	T	0,0577994	2021-02-04	United Kingdom
S_17_NA	S	17	ERR5315057	21611	A	-ATCTT	0,0551524	2021-02-04	United Kingdom
S_18_F	S	18	ERR5315057	21614	C	T	1	2021-02-04	United Kingdom
S_222_V	S	222	ERR5315057	22227	C	T	0,999588	2021-02-04	United Kingdom
S_614_G	S	614	ERR5315057	23403	A	G	0,998724	2021-02-04	United Kingdom
S_817_NA	S	817	ERR5315057	24011	T	-TTATTGAAGATCTAC	0,0684932	2021-02-04	United Kingdom
S_1214_G	S	1214	ERR5315057	25202	T	G	0,195686	2021-02-04	United Kingdom
ORF3a_267_Q	ORF3a	267	ERR5315057	26192	C	A	1	2021-02-04	United Kingdom
N_63_N	N	63	ERR5315057	28460	G	A	0,999423	2021-02-04	United Kingdom
N_220_V	N	220	ERR5315057	28932	C	T	1	2021-02-04	United Kingdom
N_254_V	N	254	ERR5315057	29034	C	T	0,150905	2021-02-04	United Kingdom
ORF10_30_L	ORF10	30	ERR5315057	29645	G	T	1	2021-02-04	United Kingdom
ORF1ab_83_NA	ORF1ab	83	ERR5315058	514	T	-GTTATG	0,0903473	2021-02-04	United Kingdom
ORF1ab_137_V	ORF1ab	137	ERR5315058	675	G	T	0,116126	2021-02-04	United Kingdom
ORF1ab_1001_I	ORF1ab	1001	ERR5315058	3267	C	T	1	2021-02-04	United Kingdom
ORF1ab_1517_F	ORF1ab	1517	ERR5315058	4815	C	T	0,108175	2021-02-04	United Kingdom
ORF1ab_1708_D	ORF1ab	1708	ERR5315058	5388	C	A	1	2021-02-04	United Kingdom
ORF1ab_2230_T	ORF1ab	2230	ERR5315058	6954	T	C	1	2021-02-04	United Kingdom
ORF1ab_2278_V	ORF1ab	2278	ERR5315058	7097	A	G	0,998022	2021-02-04	United Kingdom
ORF1ab_3674_NA	ORF1ab	3674	ERR5315058	11287	G	-TCTGGTTTT	0,999708	2021-02-04	United Kingdom
ORF1ab_314_L	ORF1ab	314	ERR5315058	14408	C	T	0,996516	2021-02-04	United Kingdom
ORF1ab_1383_R	ORF1ab	1383	ERR5315058	17615	A	G	0,999898	2021-02-04	United Kingdom
ORF1ab_1871_G	ORF1ab	1871	ERR5315058	19079	A	G	0,999951	2021-02-04	United Kingdom
S_68_NA	S	68	ERR5315058	21764	A	-TACATG	0,997679	2021-02-04	United Kingdom
S_143_NA	S	143	ERR5315058	21990	T	-TTA	0,997619	2021-02-04	United Kingdom
S_501_Y	S	501	ERR5315058	23063	A	T	0,999716	2021-02-04	United Kingdom
S_570_D	S	570	ERR5315058	23271	C	A	0,999882	2021-02-04	United Kingdom
S_614_G	S	614	ERR5315058	23403	A	G	0,999846	2021-02-04	United Kingdom
S_681_H	S	681	ERR5315058	23604	C	A	1	2021-02-04	United Kingdom
S_716_I	S	716	ERR5315058	23709	C	T	1	2021-02-04	United Kingdom
S_982_A	S	982	ERR5315058	24506	T	G	0,999908	2021-02-04	United Kingdom
S_1118_H	S	1118	ERR5315058	24914	G	C	0,999798	2021-02-04	United Kingdom
S_1214_G	S	1214	ERR5315058	25202	T	G	0,203711	2021-02-04	United Kingdom
ORF8_27_*	ORF8	27	ERR5315058	27972	C	T	1	2021-02-04	United Kingdom
ORF8_52_I	ORF8	52	ERR5315058	28048	G	T	1	2021-02-04	United Kingdom
ORF8_73_C	ORF8	73	ERR5315058	28111	A	G	0,999662	2021-02-04	United Kingdom
N_3_H	N	3	ERR5315058	28280	G	C	0,99992	2021-02-04	United Kingdom
N_3_V	N	3	ERR5315058	28281	A	T	0,999879	2021-02-04	United Kingdom
N_3_E	N	3	ERR5315058	28282	T	A	0,99976	2021-02-04	United Kingdom
N_14_C	N	14	ERR5315058	28313	C	T	0,9996	2021-02-04	United Kingdom
N_203_K	N	203	ERR5315058	28881	G	A	0,999525	2021-02-04	United Kingdom
N_204_R	N	204	ERR5315058	28883	G	C	1	2021-02-04	United Kingdom
N_235_F	N	235	ERR5315058	28977	C	T	0,999477	2021-02-04	United Kingdom
ORF1ab_590_F	ORF1ab	590	ERR5315065	2035	G	T	0,108464	2021-02-04	United Kingdom
ORF1ab_730_F	ORF1ab	730	ERR5315065	2453	C	T	0,999624	2021-02-04	United Kingdom
ORF1ab_1001_I	ORF1ab	1001	ERR5315065	3267	C	T	0,999923	2021-02-04	United Kingdom
ORF1ab_1708_D	ORF1ab	1708	ERR5315065	5388	C	A	1	2021-02-04	United Kingdom
ORF1ab_2114_F	ORF1ab	2114	ERR5315065	6606	C	T	0,999892	2021-02-04	United Kingdom
ORF1ab_2230_T	ORF1ab	2230	ERR5315065	6954	T	C	1	2021-02-04	United Kingdom
ORF1ab_3674_NA	ORF1ab	3674	ERR5315065	11287	G	-TCTGGTTTT	0,999419	2021-02-04	United Kingdom
ORF1ab_314_L	ORF1ab	314	ERR5315065	14408	C	T	1	2021-02-04	United Kingdom
ORF1ab_1555_I	ORF1ab	1555	ERR5315065	18131	C	T	0,99959	2021-02-04	United Kingdom
S_68_NA	S	68	ERR5315065	21764	A	-TACATG	0,997793	2021-02-04	United Kingdom
S_143_NA	S	143	ERR5315065	21990	T	-TTA	0,998801	2021-02-04	United Kingdom
S_501_Y	S	501	ERR5315065	23063	A	T	0,999671	2021-02-04	United Kingdom
S_570_D	S	570	ERR5315065	23271	C	A	0,999919	2021-02-04	United Kingdom
S_572_I	S	572	ERR5315065	23277	C	T	0,999872	2021-02-04	United Kingdom
S_614_G	S	614	ERR5315065	23403	A	G	0,999882	2021-02-04	United Kingdom
S_681_H	S	681	ERR5315065	23604	C	A	1	2021-02-04	United Kingdom
S_716_I	S	716	ERR5315065	23709	C	T	0,998588	2021-02-04	United Kingdom
S_982_A	S	982	ERR5315065	24506	T	G	1	2021-02-04	United Kingdom
S_1118_H	S	1118	ERR5315065	24914	G	C	0,999942	2021-02-04	United Kingdom
S_1214_G	S	1214	ERR5315065	25202	T	G	0,137051	2021-02-04	United Kingdom
ORF8_27_*	ORF8	27	ERR5315065	27972	C	T	0,999769	2021-02-04	United Kingdom
ORF8_52_I	ORF8	52	ERR5315065	28048	G	T	1	2021-02-04	United Kingdom
ORF8_73_C	ORF8	73	ERR5315065	28111	A	G	0,99888	2021-02-04	United Kingdom
N_3_H	N	3	ERR5315065	28280	G	C	0,999965	2021-02-04	United Kingdom
N_3_V	N	3	ERR5315065	28281	A	T	0,999896	2021-02-04	United Kingdom
N_3_E	N	3	ERR5315065	28282	T	A	0,999827	2021-02-04	United Kingdom
N_203_K	N	203	ERR5315065	28881	G	A	0,99957	2021-02-04	United Kingdom
N_204_R	N	204	ERR5315065	28883	G	C	1	2021-02-04	United Kingdom
N_235_F	N	235	ERR5315065	28977	C	T	0,999783	2021-02-04	United Kingdom
ORF1ab_1001_I	ORF1ab	1001	ERR5315069	3267	C	T	1	2021-02-04	United Kingdom
ORF1ab_1708_D	ORF1ab	1708	ERR5315069	5388	C	A	1	2021-02-04	United Kingdom
ORF1ab_2230_T	ORF1ab	2230	ERR5315069	6954	T	C	0,999608	2021-02-04	United Kingdom
ORF1ab_3674_NA	ORF1ab	3674	ERR5315069	11287	G	-TCTGGTTTT	0,99394	2021-02-04	United Kingdom
ORF1ab_3748_I	ORF1ab	3748	ERR5315069	11507	G	A	0,99925	2021-02-04	United Kingdom
ORF1ab_314_L	ORF1ab	314	ERR5315069	14408	C	T	1	2021-02-04	United Kingdom
S_68_NA	S	68	ERR5315069	21764	A	-TACATG	0,99802	2021-02-04	United Kingdom
S_143_NA	S	143	ERR5315069	21990	T	-TTA	0,998807	2021-02-04	United Kingdom
S_501_Y	S	501	ERR5315069	23063	A	T	0,999792	2021-02-04	United Kingdom
S_570_D	S	570	ERR5315069	23271	C	A	0,999611	2021-02-04	United Kingdom
S_614_G	S	614	ERR5315069	23403	A	G	0,999788	2021-02-04	United Kingdom
S_681_H	S	681	ERR5315069	23604	C	A	1	2021-02-04	United Kingdom
S_716_I	S	716	ERR5315069	23709	C	T	1	2021-02-04	United Kingdom
S_892_V	S	892	ERR5315069	24237	C	T	0,0564784	2021-02-04	United Kingdom
S_982_A	S	982	ERR5315069	24506	T	G	0,999882	2021-02-04	United Kingdom
S_1118_H	S	1118	ERR5315069	24914	G	C	0,999931	2021-02-04	United Kingdom
S_1214_G	S	1214	ERR5315069	25202	T	G	0,144989	2021-02-04	United Kingdom
ORF8_27_*	ORF8	27	ERR5315069	27972	C	T	1	2021-02-04	United Kingdom
ORF8_52_I	ORF8	52	ERR5315069	28048	G	T	1	2021-02-04	United Kingdom
ORF8_73_C	ORF8	73	ERR5315069	28111	A	G	0,999905	2021-02-04	United Kingdom
N_3_H	N	3	ERR5315069	28280	G	C	0,999931	2021-02-04	United Kingdom
N_3_V	N	3	ERR5315069	28281	A	T	0,999792	2021-02-04	United Kingdom
N_3_E	N	3	ERR5315069	28282	T	A	0,997312	2021-02-04	United Kingdom
N_203_K	N	203	ERR5315069	28881	G	A	0,998347	2021-02-04	United Kingdom
N_204_R	N	204	ERR5315069	28883	G	C	0,999188	2021-02-04	United Kingdom
N_235_F	N	235	ERR5315069	28977	C	T	1	2021-02-04	United Kingdom
ORF1ab_1001_I	ORF1ab	1001	ERR5315072	3267	C	T	1	2021-02-05	United Kingdom
ORF1ab_1708_D	ORF1ab	1708	ERR5315072	5388	C	A	1	2021-02-05	United Kingdom
ORF1ab_2230_T	ORF1ab	2230	ERR5315072	6954	T	C	0,999847	2021-02-05	United Kingdom
ORF1ab_3674_NA	ORF1ab	3674	ERR5315072	11287	G	-TCTGGTTTT	0,999381	2021-02-05	United Kingdom
ORF1ab_4031_I	ORF1ab	4031	ERR5315072	12357	C	T	1	2021-02-05	United Kingdom
ORF1ab_314_L	ORF1ab	314	ERR5315072	14408	C	T	1	2021-02-05	United Kingdom
S_68_NA	S	68	ERR5315072	21764	A	-TACATG	0,995403	2021-02-05	United Kingdom
S_143_NA	S	143	ERR5315072	21990	T	-TTA	0,998676	2021-02-05	United Kingdom
S_501_Y	S	501	ERR5315072	23063	A	T	0,999833	2021-02-05	United Kingdom
S_570_D	S	570	ERR5315072	23271	C	A	0,99987	2021-02-05	United Kingdom
S_614_G	S	614	ERR5315072	23403	A	G	1	2021-02-05	United Kingdom
S_681_H	S	681	ERR5315072	23604	C	A	0,999735	2021-02-05	United Kingdom
S_716_I	S	716	ERR5315072	23709	C	T	1	2021-02-05	United Kingdom
S_982_A	S	982	ERR5315072	24506	T	G	0,999844	2021-02-05	United Kingdom
S_1118_H	S	1118	ERR5315072	24914	G	C	0,999937	2021-02-05	United Kingdom
S_1214_G	S	1214	ERR5315072	25202	T	G	0,183201	2021-02-05	United Kingdom
ORF3a_177_I	ORF3a	177	ERR5315072	25922	G	T	0,998962	2021-02-05	United Kingdom
ORF8_27_*	ORF8	27	ERR5315072	27972	C	T	0,999561	2021-02-05	United Kingdom
ORF8_52_I	ORF8	52	ERR5315072	28048	G	T	1	2021-02-05	United Kingdom
ORF8_68_*	ORF8	68	ERR5315072	28095	A	T	0,999579	2021-02-05	United Kingdom
ORF8_73_C	ORF8	73	ERR5315072	28111	A	G	0,9996	2021-02-05	United Kingdom
N_3_H	N	3	ERR5315072	28280	G	C	0,999832	2021-02-05	United Kingdom
N_3_V	N	3	ERR5315072	28281	A	T	0,999958	2021-02-05	United Kingdom
N_3_E	N	3	ERR5315072	28282	T	A	0,999874	2021-02-05	United Kingdom
N_200_C	N	200	ERR5315072	28871	G	T	1	2021-02-05	United Kingdom
N_203_K	N	203	ERR5315072	28881	G	A	0,999484	2021-02-05	United Kingdom
N_204_R	N	204	ERR5315072	28883	G	C	1	2021-02-05	United Kingdom
N_235_F	N	235	ERR5315072	28977	C	T	0,999463	2021-02-05	United Kingdom
ORF1ab_730_F	ORF1ab	730	ERR5315073	2453	C	T	0,998987	2021-02-05	United Kingdom
ORF1ab_1001_I	ORF1ab	1001	ERR5315073	3267	C	T	0,999604	2021-02-05	United Kingdom
ORF1ab_1708_D	ORF1ab	1708	ERR5315073	5388	C	A	1	2021-02-05	United Kingdom
ORF1ab_2114_F	ORF1ab	2114	ERR5315073	6606	C	T	0,999694	2021-02-05	United Kingdom
ORF1ab_2230_T	ORF1ab	2230	ERR5315073	6954	T	C	1	2021-02-05	United Kingdom
ORF1ab_2880_NA	ORF1ab	2880	ERR5315073	8905	C	+T	0,0506971	2021-02-05	United Kingdom
ORF1ab_3674_NA	ORF1ab	3674	ERR5315073	11287	G	-TCTGGTTTT	0,999324	2021-02-05	United Kingdom
ORF1ab_314_L	ORF1ab	314	ERR5315073	14408	C	T	1	2021-02-05	United Kingdom
ORF1ab_1555_I	ORF1ab	1555	ERR5315073	18131	C	T	0,999209	2021-02-05	United Kingdom
S_68_NA	S	68	ERR5315073	21764	A	-TACATG	0,997924	2021-02-05	United Kingdom
S_143_NA	S	143	ERR5315073	21990	T	-TTA	0,999319	2021-02-05	United Kingdom
S_501_Y	S	501	ERR5315073	23063	A	T	0,999465	2021-02-05	United Kingdom
S_570_D	S	570	ERR5315073	23271	C	A	0,99972	2021-02-05	United Kingdom
S_614_G	S	614	ERR5315073	23403	A	G	0,999945	2021-02-05	United Kingdom
S_681_H	S	681	ERR5315073	23604	C	A	1	2021-02-05	United Kingdom
S_716_I	S	716	ERR5315073	23709	C	T	0,999414	2021-02-05	United Kingdom
S_982_A	S	982	ERR5315073	24506	T	G	1	2021-02-05	United Kingdom
S_1118_H	S	1118	ERR5315073	24914	G	C	1	2021-02-05	United Kingdom
S_1214_G	S	1214	ERR5315073	25202	T	G	0,117454	2021-02-05	United Kingdom
ORF8_27_*	ORF8	27	ERR5315073	27972	C	T	1	2021-02-05	United Kingdom
ORF8_52_I	ORF8	52	ERR5315073	28048	G	T	1	2021-02-05	United Kingdom
ORF8_73_C	ORF8	73	ERR5315073	28111	A	G	0,99951	2021-02-05	United Kingdom
N_3_H	N	3	ERR5315073	28280	G	C	0,999862	2021-02-05	United Kingdom
N_3_V	N	3	ERR5315073	28281	A	T	0,999861	2021-02-05	United Kingdom
N_3_E	N	3	ERR5315073	28282	T	A	0,999723	2021-02-05	United Kingdom
N_182_S	N	182	ERR5315073	28817	G	T	0,999461	2021-02-05	United Kingdom
N_203_K	N	203	ERR5315073	28881	G	A	0,998362	2021-02-05	United Kingdom
N_204_R	N	204	ERR5315073	28883	G	C	0,999462	2021-02-05	United Kingdom
N_235_F	N	235	ERR5315073	28977	C	T	1	2021-02-05	United Kingdom
ORF1ab_613_I	ORF1ab	613	ERR5315076	2102	C	A	0,890275	2021-02-04	United Kingdom
ORF1ab_1001_I	ORF1ab	1001	ERR5315076	3267	C	T	0,999784	2021-02-04	United Kingdom
ORF1ab_1708_D	ORF1ab	1708	ERR5315076	5388	C	A	0,999757	2021-02-04	United Kingdom
ORF1ab_2230_T	ORF1ab	2230	ERR5315076	6954	T	C	0,999531	2021-02-04	United Kingdom
ORF1ab_2780_L	ORF1ab	2780	ERR5315076	8603	T	C	0,999265	2021-02-04	United Kingdom
ORF1ab_3674_NA	ORF1ab	3674	ERR5315076	11287	G	-TCTGGTTTT	0,998472	2021-02-04	United Kingdom
ORF1ab_314_L	ORF1ab	314	ERR5315076	14408	C	T	0,999762	2021-02-04	United Kingdom
ORF1ab_1383_R	ORF1ab	1383	ERR5315076	17615	A	G	1	2021-02-04	United Kingdom
ORF1ab_2488_M	ORF1ab	2488	ERR5315076	20930	C	T	1	2021-02-04	United Kingdom
S_68_NA	S	68	ERR5315076	21764	A	-TACATG	0,997337	2021-02-04	United Kingdom
S_143_NA	S	143	ERR5315076	21990	T	-TTA	0,998925	2021-02-04	United Kingdom
S_501_Y	S	501	ERR5315076	23063	A	T	0,999741	2021-02-04	United Kingdom
S_570_D	S	570	ERR5315076	23271	C	A	0,999784	2021-02-04	United Kingdom
S_614_G	S	614	ERR5315076	23403	A	G	1	2021-02-04	United Kingdom
S_681_H	S	681	ERR5315076	23604	C	A	0,999853	2021-02-04	United Kingdom
S_716_I	S	716	ERR5315076	23709	C	T	1	2021-02-04	United Kingdom
S_982_A	S	982	ERR5315076	24506	T	G	0,999892	2021-02-04	United Kingdom
S_1118_H	S	1118	ERR5315076	24914	G	C	1	2021-02-04	United Kingdom
S_1214_G	S	1214	ERR5315076	25202	T	G	0,129895	2021-02-04	United Kingdom
ORF3a_15_F	ORF3a	15	ERR5315076	25437	G	T	0,999857	2021-02-04	United Kingdom
ORF8_27_*	ORF8	27	ERR5315076	27972	C	T	1	2021-02-04	United Kingdom
ORF8_52_I	ORF8	52	ERR5315076	28048	G	T	0,99979	2021-02-04	United Kingdom
ORF8_73_C	ORF8	73	ERR5315076	28111	A	G	0,999781	2021-02-04	United Kingdom
N_3_H	N	3	ERR5315076	28280	G	C	0,999824	2021-02-04	United Kingdom
N_3_V	N	3	ERR5315076	28281	A	T	0,999648	2021-02-04	United Kingdom
N_3_E	N	3	ERR5315076	28282	T	A	0,999824	2021-02-04	United Kingdom
N_203_K	N	203	ERR5315076	28881	G	A	0,998208	2021-02-04	United Kingdom
N_204_R	N	204	ERR5315076	28883	G	C	0,999864	2021-02-04	United Kingdom
N_235_F	N	235	ERR5315076	28977	C	T	1	2021-02-04	United Kingdom
ORF1ab_727_I	ORF1ab	727	ERR5315080	2445	C	T	0,100899	2021-02-04	United Kingdom
ORF1ab_730_F	ORF1ab	730	ERR5315080	2453	C	T	0,999542	2021-02-04	United Kingdom
ORF1ab_1001_I	ORF1ab	1001	ERR5315080	3267	C	T	1	2021-02-04	United Kingdom
ORF1ab_1708_D	ORF1ab	1708	ERR5315080	5388	C	A	1	2021-02-04	United Kingdom
ORF1ab_1786_S	ORF1ab	1786	ERR5315080	5621	C	T	1	2021-02-04	United Kingdom
ORF1ab_2230_T	ORF1ab	2230	ERR5315080	6954	T	C	1	2021-02-04	United Kingdom
ORF1ab_2976_I	ORF1ab	2976	ERR5315080	9191	G	A	0,276537	2021-02-04	United Kingdom
ORF1ab_3674_NA	ORF1ab	3674	ERR5315080	11287	G	-TCTGGTTTT	0,999641	2021-02-04	United Kingdom
ORF1ab_4358_K	ORF1ab	4358	ERR5315080	13339	T	G	0,119152	2021-02-04	United Kingdom
ORF1ab_4380_S	ORF1ab	4380	ERR5315080	13403	G	A	0,719628	2021-02-04	United Kingdom
ORF1ab_4387_S	ORF1ab	4387	ERR5315080	13424	C	A	0,12628	2021-02-04	United Kingdom
ORF1ab_314_L	ORF1ab	314	ERR5315080	14408	C	T	1	2021-02-04	United Kingdom
S_68_NA	S	68	ERR5315080	21764	A	-TACATG	0,998479	2021-02-04	United Kingdom
S_138_H	S	138	ERR5315080	21974	G	C	1	2021-02-04	United Kingdom
S_143_NA	S	143	ERR5315080	21990	T	-TTA	0,998498	2021-02-04	United Kingdom
S_501_Y	S	501	ERR5315080	23063	A	T	0,999667	2021-02-04	United Kingdom
S_570_D	S	570	ERR5315080	23271	C	A	0,999617	2021-02-04	United Kingdom
S_614_G	S	614	ERR5315080	23403	A	G	0,999678	2021-02-04	United Kingdom
S_681_H	S	681	ERR5315080	23604	C	A	1	2021-02-04	United Kingdom
S_716_I	S	716	ERR5315080	23709	C	T	1	2021-02-04	United Kingdom
S_982_A	S	982	ERR5315080	24506	T	G	1	2021-02-04	United Kingdom
S_1118_H	S	1118	ERR5315080	24914	G	C	0,999933	2021-02-04	United Kingdom
S_1214_G	S	1214	ERR5315080	25202	T	G	0,128125	2021-02-04	United Kingdom
S_1219_NA	S	1219	ERR5315080	25218	G	+T	0,0623673	2021-02-04	United Kingdom
ORF3a_13_L	ORF3a	13	ERR5315080	25429	G	T	0,37388	2021-02-04	United Kingdom
ORF8_27_*	ORF8	27	ERR5315080	27972	C	T	1	2021-02-04	United Kingdom
ORF8_52_I	ORF8	52	ERR5315080	28048	G	T	1	2021-02-04	United Kingdom
ORF8_73_C	ORF8	73	ERR5315080	28111	A	G	0,999704	2021-02-04	United Kingdom
N_3_H	N	3	ERR5315080	28280	G	C	1	2021-02-04	United Kingdom
N_3_V	N	3	ERR5315080	28281	A	T	0,999913	2021-02-04	United Kingdom
N_3_E	N	3	ERR5315080	28282	T	A	0,999913	2021-02-04	United Kingdom
N_203_K	N	203	ERR5315080	28881	G	A	0,999536	2021-02-04	United Kingdom
N_204_R	N	204	ERR5315080	28883	G	C	1	2021-02-04	United Kingdom
N_235_F	N	235	ERR5315080	28977	C	T	0,999053	2021-02-04	United Kingdom
ORF1ab_1001_I	ORF1ab	1001	ERR5315082	3267	C	T	0,999901	2021-02-04	United Kingdom
ORF1ab_1472_S	ORF1ab	1472	ERR5315082	4679	C	T	0,0588542	2021-02-04	United Kingdom
ORF1ab_1708_D	ORF1ab	1708	ERR5315082	5388	C	A	0,999671	2021-02-04	United Kingdom
ORF1ab_2230_T	ORF1ab	2230	ERR5315082	6954	T	C	0,999626	2021-02-04	United Kingdom
ORF1ab_2792_H	ORF1ab	2792	ERR5315082	8640	C	A	0,113731	2021-02-04	United Kingdom
ORF1ab_3674_NA	ORF1ab	3674	ERR5315082	11287	G	-TCTGGTTTT	0,996837	2021-02-04	United Kingdom
ORF1ab_314_L	ORF1ab	314	ERR5315082	14408	C	T	0,999695	2021-02-04	United Kingdom
S_68_NA	S	68	ERR5315082	21764	A	-TACATG	0,99575	2021-02-04	United Kingdom
S_143_NA	S	143	ERR5315082	21990	T	-TTA	0,99631	2021-02-04	United Kingdom
S_501_Y	S	501	ERR5315082	23063	A	T	0,999794	2021-02-04	United Kingdom
S_570_D	S	570	ERR5315082	23271	C	A	0,999765	2021-02-04	United Kingdom
S_614_G	S	614	ERR5315082	23403	A	G	0,99977	2021-02-04	United Kingdom
S_681_H	S	681	ERR5315082	23604	C	A	1	2021-02-04	United Kingdom
S_716_I	S	716	ERR5315082	23709	C	T	0,999501	2021-02-04	United Kingdom
S_982_A	S	982	ERR5315082	24506	T	G	0,999811	2021-02-04	United Kingdom
S_1118_H	S	1118	ERR5315082	24914	G	C	0,999691	2021-02-04	United Kingdom
S_1214_G	S	1214	ERR5315082	25202	T	G	0,165608	2021-02-04	United Kingdom
ORF3a_65_F	ORF3a	65	ERR5315082	25585	C	T	0,999693	2021-02-04	United Kingdom
ORF8_27_*	ORF8	27	ERR5315082	27972	C	T	1	2021-02-04	United Kingdom
ORF8_52_I	ORF8	52	ERR5315082	28048	G	T	1	2021-02-04	United Kingdom
ORF8_73_C	ORF8	73	ERR5315082	28111	A	G	0,999745	2021-02-04	United Kingdom
N_3_H	N	3	ERR5315082	28280	G	C	0,999929	2021-02-04	United Kingdom
N_3_V	N	3	ERR5315082	28281	A	T	0,999928	2021-02-04	United Kingdom
N_3_E	N	3	ERR5315082	28282	T	A	0,999785	2021-02-04	United Kingdom
N_203_K	N	203	ERR5315082	28881	G	A	0,999282	2021-02-04	United Kingdom
N_204_R	N	204	ERR5315082	28883	G	C	0,999646	2021-02-04	United Kingdom
N_235_F	N	235	ERR5315082	28977	C	T	1	2021-02-04	United Kingdom
ORF1ab_1001_I	ORF1ab	1001	ERR5315083	3267	C	T	1	2021-02-04	United Kingdom
ORF1ab_1708_D	ORF1ab	1708	ERR5315083	5388	C	A	1	2021-02-04	United Kingdom
ORF1ab_2230_T	ORF1ab	2230	ERR5315083	6954	T	C	0,999396	2021-02-04	United Kingdom
ORF1ab_2994_V	ORF1ab	2994	ERR5315083	9246	C	T	1	2021-02-04	United Kingdom
ORF1ab_3126_V	ORF1ab	3126	ERR5315083	9641	A	G	0,99247	2021-02-04	United Kingdom
ORF1ab_3310_K	ORF1ab	3310	ERR5315083	10193	G	A	1	2021-02-04	United Kingdom
ORF1ab_3310_D	ORF1ab	3310	ERR5315083	10195	A	T	0,999819	2021-02-04	United Kingdom
ORF1ab_3674_NA	ORF1ab	3674	ERR5315083	11287	G	-TCTGGTTTT	0,999541	2021-02-04	United Kingdom
ORF1ab_314_L	ORF1ab	314	ERR5315083	14408	C	T	0,988764	2021-02-04	United Kingdom
ORF1ab_2612_L	ORF1ab	2612	ERR5315083	21302	C	T	0,0621827	2021-02-04	United Kingdom
ORF1ab_2613_H	ORF1ab	2613	ERR5315083	21305	G	A	0,0544041	2021-02-04	United Kingdom
S_68_NA	S	68	ERR5315083	21764	A	-TACATG	0,998107	2021-02-04	United Kingdom
S_143_NA	S	143	ERR5315083	21990	T	-TTA	0,998285	2021-02-04	United Kingdom
S_501_Y	S	501	ERR5315083	23063	A	T	1	2021-02-04	United Kingdom
S_570_D	S	570	ERR5315083	23271	C	A	1	2021-02-04	United Kingdom
S_614_G	S	614	ERR5315083	23403	A	G	0,999935	2021-02-04	United Kingdom
S_681_H	S	681	ERR5315083	23604	C	A	1	2021-02-04	United Kingdom
S_716_I	S	716	ERR5315083	23709	C	T	0,999723	2021-02-04	United Kingdom
S_982_A	S	982	ERR5315083	24506	T	G	1	2021-02-04	United Kingdom
S_1118_H	S	1118	ERR5315083	24914	G	C	0,99989	2021-02-04	United Kingdom
S_1214_G	S	1214	ERR5315083	25202	T	G	0,124717	2021-02-04	United Kingdom
ORF8_27_*	ORF8	27	ERR5315083	27972	C	T	1	2021-02-04	United Kingdom
ORF8_52_I	ORF8	52	ERR5315083	28048	G	T	0,999213	2021-02-04	United Kingdom
ORF8_73_C	ORF8	73	ERR5315083	28111	A	G	0,999793	2021-02-04	United Kingdom
N_3_H	N	3	ERR5315083	28280	G	C	0,999758	2021-02-04	United Kingdom
N_3_V	N	3	ERR5315083	28281	A	T	0,999838	2021-02-04	United Kingdom
N_3_E	N	3	ERR5315083	28282	T	A	0,999596	2021-02-04	United Kingdom
N_203_K	N	203	ERR5315083	28881	G	A	0,998529	2021-02-04	United Kingdom
N_204_R	N	204	ERR5315083	28883	G	C	1	2021-02-04	United Kingdom
N_235_F	N	235	ERR5315083	28977	C	T	1	2021-02-04	United Kingdom
ORF1ab_612_*	ORF1ab	612	ERR5315085	2100	G	A	0,167638	2021-02-04	United Kingdom
ORF1ab_1001_I	ORF1ab	1001	ERR5315085	3267	C	T	1	2021-02-04	United Kingdom
ORF1ab_1382_P	ORF1ab	1382	ERR5315085	4409	G	C	0,149047	2021-02-04	United Kingdom
ORF1ab_1708_D	ORF1ab	1708	ERR5315085	5388	C	A	1	2021-02-04	United Kingdom
ORF1ab_1812_V	ORF1ab	1812	ERR5315085	5700	C	T	0,0933661	2021-02-04	United Kingdom
ORF1ab_2009_G	ORF1ab	2009	ERR5315085	6290	T	G	0,0833333	2021-02-04	United Kingdom
ORF1ab_2230_T	ORF1ab	2230	ERR5315085	6954	T	C	1	2021-02-04	United Kingdom
ORF1ab_2434_L	ORF1ab	2434	ERR5315085	7565	T	C	0,100705	2021-02-04	United Kingdom
ORF1ab_2639_*	ORF1ab	2639	ERR5315085	8180	C	T	0,110818	2021-02-04	United Kingdom
ORF1ab_2767_Y	ORF1ab	2767	ERR5315085	8564	A	T	0,136778	2021-02-04	United Kingdom
ORF1ab_3372_V	ORF1ab	3372	ERR5315085	10380	G	T	0,112916	2021-02-04	United Kingdom
ORF1ab_3674_NA	ORF1ab	3674	ERR5315085	11287	G	-TCTGGTTTT	0,999772	2021-02-04	United Kingdom
ORF1ab_456_V	ORF1ab	456	ERR5315085	14834	A	T	0,109195	2021-02-04	United Kingdom
ORF1ab_659_NA	ORF1ab	659	ERR5315085	15442	A	-TG	0,0576923	2021-02-04	United Kingdom
ORF1ab_786_F	ORF1ab	786	ERR5315085	15824	C	T	0,0670703	2021-02-04	United Kingdom
ORF1ab_1293_NA	ORF1ab	1293	ERR5315085	17344	A	-TAGTTGTCTTTGATGAAATT	0,0526316	2021-02-04	United Kingdom
ORF1ab_1481_NA	ORF1ab	1481	ERR5315085	17909	T	-A	0,130368	2021-02-04	United Kingdom
ORF1ab_1758_Y	ORF1ab	1758	ERR5315085	18739	G	T	0,070402	2021-02-04	United Kingdom
ORF1ab_1974_T	ORF1ab	1974	ERR5315085	19388	G	C	0,105923	2021-02-04	United Kingdom
ORF1ab_2545_NA	ORF1ab	2545	ERR5315085	21101	G	+T	0,0864198	2021-02-04	United Kingdom
ORF1ab_2573_NA	ORF1ab	2573	ERR5315085	21184	T	-G	0,0923379	2021-02-04	United Kingdom
ORF1ab_2681_NA	ORF1ab	2681	ERR5315085	21508	G	-A	0,2827	2021-02-04	United Kingdom
S_68_NA	S	68	ERR5315085	21764	A	-TACATG	0,997665	2021-02-04	United Kingdom
S_143_NA	S	143	ERR5315085	21990	T	-TTA	0,998614	2021-02-04	United Kingdom
S_501_Y	S	501	ERR5315085	23063	A	T	1	2021-02-04	United Kingdom
S_570_D	S	570	ERR5315085	23271	C	A	0,999866	2021-02-04	United Kingdom
S_608_A	S	608	ERR5315085	23385	T	C	0,104063	2021-02-04	United Kingdom
S_614_G	S	614	ERR5315085	23403	A	G	0,999868	2021-02-04	United Kingdom
S_681_H	S	681	ERR5315085	23604	C	A	1	2021-02-04	United Kingdom
S_716_I	S	716	ERR5315085	23709	C	T	1	2021-02-04	United Kingdom
S_801_NA	S	801	ERR5315085	23964	A	-T	0,158537	2021-02-04	United Kingdom
S_976_NA	S	976	ERR5315085	24488	G	-T	0,0963489	2021-02-04	United Kingdom
S_982_A	S	982	ERR5315085	24506	T	G	1	2021-02-04	United Kingdom
S_1118_H	S	1118	ERR5315085	24914	G	C	1	2021-02-04	United Kingdom
S_1214_G	S	1214	ERR5315085	25202	T	G	0,162946	2021-02-04	United Kingdom
ORF3a_69_*	ORF3a	69	ERR5315085	25599	G	A	0,121971	2021-02-04	United Kingdom
ORF3a_159_A	ORF3a	159	ERR5315085	25867	C	G	0,0778443	2021-02-04	United Kingdom
ORF7a_62_NA	ORF7a	62	ERR5315085	27577	C	-A	0,0503049	2021-02-04	United Kingdom
ORF8_27_*	ORF8	27	ERR5315085	27972	C	T	1	2021-02-04	United Kingdom
ORF8_52_I	ORF8	52	ERR5315085	28048	G	T	1	2021-02-04	United Kingdom
ORF8_73_C	ORF8	73	ERR5315085	28111	A	G	0,999727	2021-02-04	United Kingdom
N_3_H	N	3	ERR5315085	28280	G	C	0,999932	2021-02-04	United Kingdom
N_3_V	N	3	ERR5315085	28281	A	T	0,999794	2021-02-04	United Kingdom
N_3_E	N	3	ERR5315085	28282	T	A	0,99959	2021-02-04	United Kingdom
N_203_K	N	203	ERR5315085	28881	G	A	0,998024	2021-02-04	United Kingdom
N_204_R	N	204	ERR5315085	28883	G	C	1	2021-02-04	United Kingdom
N_235_F	N	235	ERR5315085	28977	C	T	1	2021-02-04	United Kingdom
ORF1ab_124_C	ORF1ab	124	ERR5315088	635	C	T	0,0813226	2021-02-04	United Kingdom
ORF1ab_140_NA	ORF1ab	140	ERR5315088	685	A	-AAGTCATTT	0,0693069	2021-02-04	United Kingdom
ORF1ab_184_C	ORF1ab	184	ERR5315088	815	C	T	0,0688858	2021-02-04	United Kingdom
ORF1ab_723_F	ORF1ab	723	ERR5315088	2433	C	T	0,123506	2021-02-04	United Kingdom
ORF1ab_1001_I	ORF1ab	1001	ERR5315088	3267	C	T	1	2021-02-04	United Kingdom
ORF1ab_1708_D	ORF1ab	1708	ERR5315088	5388	C	A	1	2021-02-04	United Kingdom
ORF1ab_2221_L	ORF1ab	2221	ERR5315088	6927	C	T	0,0798696	2021-02-04	United Kingdom
ORF1ab_2230_T	ORF1ab	2230	ERR5315088	6954	T	C	1	2021-02-04	United Kingdom
ORF1ab_2314_V	ORF1ab	2314	ERR5315088	7205	T	G	0,0789474	2021-02-04	United Kingdom
ORF1ab_2842_D	ORF1ab	2842	ERR5315088	8790	G	A	0,0583333	2021-02-04	United Kingdom
ORF1ab_3017_A	ORF1ab	3017	ERR5315088	9315	T	C	0,0567568	2021-02-04	United Kingdom
ORF1ab_3603_NA	ORF1ab	3603	ERR5315088	11074	C	-T	0,118323	2021-02-04	United Kingdom
ORF1ab_3669_NA	ORF1ab	3669	ERR5315088	11272	G	-GTTGATACTAGTTTGTCTGGTTTT	0,110304	2021-02-04	United Kingdom
ORF1ab_3674_NA	ORF1ab	3674	ERR5315088	11287	G	-TCTGGTTTT	0,889053	2021-02-04	United Kingdom
ORF1ab_3965_G	ORF1ab	3965	ERR5315088	12159	A	G	0,0695087	2021-02-04	United Kingdom
ORF1ab_62_G	ORF1ab	62	ERR5315088	13652	T	G	0,0545581	2021-02-04	United Kingdom
ORF1ab_100_Y	ORF1ab	100	ERR5315088	13765	G	T	1	2021-02-04	United Kingdom
S_68_NA	S	68	ERR5315088	21764	A	-TACATG	0,998159	2021-02-04	United Kingdom
S_143_NA	S	143	ERR5315088	21990	T	-TTA	0,998963	2021-02-04	United Kingdom
S_501_Y	S	501	ERR5315088	23063	A	T	1	2021-02-04	United Kingdom
S_570_D	S	570	ERR5315088	23271	C	A	0,999807	2021-02-04	United Kingdom
S_614_G	S	614	ERR5315088	23403	A	G	0,999937	2021-02-04	United Kingdom
S_681_H	S	681	ERR5315088	23604	C	A	1	2021-02-04	United Kingdom
S_716_I	S	716	ERR5315088	23709	C	T	1	2021-02-04	United Kingdom
S_884_F	S	884	ERR5315088	24213	C	T	0,0771114	2021-02-04	United Kingdom
S_982_A	S	982	ERR5315088	24506	T	G	0,999287	2021-02-04	United Kingdom
S_1118_H	S	1118	ERR5315088	24914	G	C	0,999891	2021-02-04	United Kingdom
S_1214_G	S	1214	ERR5315088	25202	T	G	0,17737	2021-02-04	United Kingdom
ORF3a_102_K	ORF3a	102	ERR5315088	25696	G	A	1	2021-02-04	United Kingdom
ORF8_27_*	ORF8	27	ERR5315088	27972	C	T	1	2021-02-04	United Kingdom
ORF8_52_I	ORF8	52	ERR5315088	28048	G	T	1	2021-02-04	United Kingdom
ORF8_73_C	ORF8	73	ERR5315088	28111	A	G	0,9996	2021-02-04	United Kingdom
N_3_H	N	3	ERR5315088	28280	G	C	0,999944	2021-02-04	United Kingdom
N_3_V	N	3	ERR5315088	28281	A	T	0,999326	2021-02-04	United Kingdom
N_3_E	N	3	ERR5315088	28282	T	A	0,999832	2021-02-04	United Kingdom
N_203_K	N	203	ERR5315088	28881	G	A	0,998043	2021-02-04	United Kingdom
N_204_R	N	204	ERR5315088	28883	G	C	1	2021-02-04	United Kingdom
N_235_F	N	235	ERR5315088	28977	C	T	1	2021-02-04	United Kingdom
N_383_L	N	383	ERR5315088	29421	C	T	0,1293	2021-02-04	United Kingdom
ORF1ab_760_I	ORF1ab	760	ERR5315103	2544	C	T	1	2021-02-06	United Kingdom
ORF1ab_1001_I	ORF1ab	1001	ERR5315103	3267	C	T	1	2021-02-06	United Kingdom
ORF1ab_1708_D	ORF1ab	1708	ERR5315103	5388	C	A	1	2021-02-06	United Kingdom
ORF1ab_2230_T	ORF1ab	2230	ERR5315103	6954	T	C	0,998585	2021-02-06	United Kingdom
ORF1ab_2499_S	ORF1ab	2499	ERR5315103	7760	G	A	0,054278	2021-02-06	United Kingdom
ORF1ab_3674_NA	ORF1ab	3674	ERR5315103	11287	G	-TCTGGTTTT	0,998581	2021-02-06	United Kingdom
ORF1ab_4182_F	ORF1ab	4182	ERR5315103	12809	C	T	1	2021-02-06	United Kingdom
ORF1ab_218_L	ORF1ab	218	ERR5315103	14120	C	T	0,998554	2021-02-06	United Kingdom
ORF1ab_314_L	ORF1ab	314	ERR5315103	14408	C	T	1	2021-02-06	United Kingdom
S_68_NA	S	68	ERR5315103	21764	A	-TACATG	0,998569	2021-02-06	United Kingdom
S_143_NA	S	143	ERR5315103	21990	T	-TTA	0,998408	2021-02-06	United Kingdom
S_501_Y	S	501	ERR5315103	23063	A	T	0,99938	2021-02-06	United Kingdom
S_570_D	S	570	ERR5315103	23271	C	A	0,998626	2021-02-06	United Kingdom
S_614_G	S	614	ERR5315103	23403	A	G	1	2021-02-06	United Kingdom
S_681_H	S	681	ERR5315103	23604	C	A	1	2021-02-06	United Kingdom
S_716_I	S	716	ERR5315103	23709	C	T	1	2021-02-06	United Kingdom
S_982_A	S	982	ERR5315103	24506	T	G	1	2021-02-06	United Kingdom
S_1118_H	S	1118	ERR5315103	24914	G	C	0,999791	2021-02-06	United Kingdom
S_1214_G	S	1214	ERR5315103	25202	T	G	0,0774194	2021-02-06	United Kingdom
M_28_L	M	28	ERR5315103	26604	T	C	1	2021-02-06	United Kingdom
ORF8_27_*	ORF8	27	ERR5315103	27972	C	T	1	2021-02-06	United Kingdom
ORF8_52_I	ORF8	52	ERR5315103	28048	G	T	1	2021-02-06	United Kingdom
ORF8_68_*	ORF8	68	ERR5315103	28095	A	T	0,998563	2021-02-06	United Kingdom
ORF8_73_C	ORF8	73	ERR5315103	28111	A	G	0,999864	2021-02-06	United Kingdom
N_3_H	N	3	ERR5315103	28280	G	C	0,999856	2021-02-06	United Kingdom
N_3_V	N	3	ERR5315103	28281	A	T	0,999567	2021-02-06	United Kingdom
N_3_E	N	3	ERR5315103	28282	T	A	0,999711	2021-02-06	United Kingdom
N_203_K	N	203	ERR5315103	28881	G	A	0,992537	2021-02-06	United Kingdom
N_204_R	N	204	ERR5315103	28883	G	C	1	2021-02-06	United Kingdom
N_235_F	N	235	ERR5315103	28977	C	T	1	2021-02-06	United Kingdom
ORF1ab_309_S	ORF1ab	309	ERR5315104	1190	C	T	0,999747	2021-02-06	United Kingdom
ORF1ab_489_G	ORF1ab	489	ERR5315104	1731	A	G	1	2021-02-06	United Kingdom
ORF1ab_1001_I	ORF1ab	1001	ERR5315104	3267	C	T	0,999765	2021-02-06	United Kingdom
ORF1ab_1517_F	ORF1ab	1517	ERR5315104	4815	C	T	0,998803	2021-02-06	United Kingdom
ORF1ab_1708_D	ORF1ab	1708	ERR5315104	5388	C	A	0,999589	2021-02-06	United Kingdom
ORF1ab_2230_T	ORF1ab	2230	ERR5315104	6954	T	C	0,997125	2021-02-06	United Kingdom
ORF1ab_3674_NA	ORF1ab	3674	ERR5315104	11287	G	-TCTGGTTTT	0,996005	2021-02-06	United Kingdom
ORF1ab_4249_I	ORF1ab	4249	ERR5315104	13011	C	T	1	2021-02-06	United Kingdom
ORF1ab_314_L	ORF1ab	314	ERR5315104	14408	C	T	1	2021-02-06	United Kingdom
S_68_NA	S	68	ERR5315104	21764	A	-TACATG	0,992759	2021-02-06	United Kingdom
S_143_NA	S	143	ERR5315104	21990	T	-TTA	0,995918	2021-02-06	United Kingdom
S_501_Y	S	501	ERR5315104	23063	A	T	0,999588	2021-02-06	United Kingdom
S_570_D	S	570	ERR5315104	23271	C	A	1	2021-02-06	United Kingdom
S_614_G	S	614	ERR5315104	23403	A	G	1	2021-02-06	United Kingdom
S_681_H	S	681	ERR5315104	23604	C	A	0,999866	2021-02-06	United Kingdom
S_716_I	S	716	ERR5315104	23709	C	T	1	2021-02-06	United Kingdom
S_982_A	S	982	ERR5315104	24506	T	G	0,999908	2021-02-06	United Kingdom
S_1118_H	S	1118	ERR5315104	24914	G	C	0,999607	2021-02-06	United Kingdom
S_1214_G	S	1214	ERR5315104	25202	T	G	0,151625	2021-02-06	United Kingdom
ORF8_27_*	ORF8	27	ERR5315104	27972	C	T	1	2021-02-06	United Kingdom
ORF8_52_I	ORF8	52	ERR5315104	28048	G	T	1	2021-02-06	United Kingdom
ORF8_73_C	ORF8	73	ERR5315104	28111	A	G	0,999708	2021-02-06	United Kingdom
N_3_H	N	3	ERR5315104	28280	G	C	0,998821	2021-02-06	United Kingdom
N_3_V	N	3	ERR5315104	28281	A	T	0,999909	2021-02-06	United Kingdom
N_3_E	N	3	ERR5315104	28282	T	A	0,999499	2021-02-06	United Kingdom
N_203_K	N	203	ERR5315104	28881	G	A	0,996088	2021-02-06	United Kingdom
N_204_R	N	204	ERR5315104	28883	G	C	1	2021-02-06	United Kingdom
N_235_F	N	235	ERR5315104	28977	C	T	1	2021-02-06	United Kingdom
ORF1ab_1001_I	ORF1ab	1001	ERR5315109	3267	C	T	1	2021-02-07	United Kingdom
ORF1ab_1708_D	ORF1ab	1708	ERR5315109	5388	C	A	1	2021-02-07	United Kingdom
ORF1ab_1833_R	ORF1ab	1833	ERR5315109	5762	T	C	0,999094	2021-02-07	United Kingdom
ORF1ab_2230_T	ORF1ab	2230	ERR5315109	6954	T	C	0,997001	2021-02-07	United Kingdom
ORF1ab_3674_NA	ORF1ab	3674	ERR5315109	11287	G	-TCTGGTTTT	0,999218	2021-02-07	United Kingdom
ORF1ab_3859_H	ORF1ab	3859	ERR5315109	11842	G	T	0,132821	2021-02-07	United Kingdom
ORF1ab_4387_S	ORF1ab	4387	ERR5315109	13424	C	A	0,136503	2021-02-07	United Kingdom
ORF1ab_314_L	ORF1ab	314	ERR5315109	14408	C	T	1	2021-02-07	United Kingdom
ORF1ab_1383_R	ORF1ab	1383	ERR5315109	17615	A	G	0,999812	2021-02-07	United Kingdom
S_68_NA	S	68	ERR5315109	21764	A	-TACATG	0,997878	2021-02-07	United Kingdom
S_143_NA	S	143	ERR5315109	21990	T	-TTA	0,998472	2021-02-07	United Kingdom
S_177_V	S	177	ERR5315109	22091	A	G	0,0712747	2021-02-07	United Kingdom
S_501_Y	S	501	ERR5315109	23063	A	T	0,99961	2021-02-07	United Kingdom
S_570_D	S	570	ERR5315109	23271	C	A	1	2021-02-07	United Kingdom
S_614_G	S	614	ERR5315109	23403	A	G	1	2021-02-07	United Kingdom
S_681_H	S	681	ERR5315109	23604	C	A	0,999768	2021-02-07	United Kingdom
S_716_I	S	716	ERR5315109	23709	C	T	0,999759	2021-02-07	United Kingdom
S_982_A	S	982	ERR5315109	24506	T	G	1	2021-02-07	United Kingdom
S_1118_H	S	1118	ERR5315109	24914	G	C	0,994362	2021-02-07	United Kingdom
S_1214_G	S	1214	ERR5315109	25202	T	G	0,113433	2021-02-07	United Kingdom
ORF8_27_*	ORF8	27	ERR5315109	27972	C	T	1	2021-02-07	United Kingdom
ORF8_52_I	ORF8	52	ERR5315109	28048	G	T	1	2021-02-07	United Kingdom
ORF8_73_C	ORF8	73	ERR5315109	28111	A	G	0,999839	2021-02-07	United Kingdom
N_3_H	N	3	ERR5315109	28280	G	C	0,999888	2021-02-07	United Kingdom
N_3_V	N	3	ERR5315109	28281	A	T	0,999944	2021-02-07	United Kingdom
N_3_E	N	3	ERR5315109	28282	T	A	0,999664	2021-02-07	United Kingdom
N_203_K	N	203	ERR5315109	28881	G	A	1	2021-02-07	United Kingdom
N_204_R	N	204	ERR5315109	28883	G	C	0,993814	2021-02-07	United Kingdom
N_235_F	N	235	ERR5315109	28977	C	T	1	2021-02-07	United Kingdom
ORF1ab_113_G	ORF1ab	113	ERR5315111	603	A	G	0,08125	2021-02-07	United Kingdom
ORF1ab_233_G	ORF1ab	233	ERR5315111	963	A	G	0,935211	2021-02-07	United Kingdom
ORF1ab_402_H	ORF1ab	402	ERR5315111	1470	G	A	0,0827586	2021-02-07	United Kingdom
ORF1ab_498_V	ORF1ab	498	ERR5315111	1758	C	T	0,119724	2021-02-07	United Kingdom
ORF1ab_792_NA	ORF1ab	792	ERR5315111	2639	G	+A	0,149867	2021-02-07	United Kingdom
ORF1ab_1001_I	ORF1ab	1001	ERR5315111	3267	C	T	1	2021-02-07	United Kingdom
ORF1ab_1677_P	ORF1ab	1677	ERR5315111	5294	G	C	0,0665054	2021-02-07	United Kingdom
ORF1ab_2140_I	ORF1ab	2140	ERR5315111	6684	A	T	0,0743363	2021-02-07	United Kingdom
ORF1ab_2230_T	ORF1ab	2230	ERR5315111	6954	T	C	0,998022	2021-02-07	United Kingdom
ORF1ab_2257_*	ORF1ab	2257	ERR5315111	7035	T	A	0,115021	2021-02-07	United Kingdom
ORF1ab_2389_NA	ORF1ab	2389	ERR5315111	7432	A	+T	0,123173	2021-02-07	United Kingdom
ORF1ab_3674_NA	ORF1ab	3674	ERR5315111	11287	G	-TCTGGTTTT	0,998593	2021-02-07	United Kingdom
ORF1ab_3844_S	ORF1ab	3844	ERR5315111	11796	T	C	0,0552995	2021-02-07	United Kingdom
ORF1ab_218_L	ORF1ab	218	ERR5315111	14120	C	T	0,910741	2021-02-07	United Kingdom
ORF1ab_603_NA	ORF1ab	603	ERR5315111	15276	T	-CAC	0,261905	2021-02-07	United Kingdom
ORF1ab_1238_H	ORF1ab	1238	ERR5315111	17179	G	C	0,169643	2021-02-07	United Kingdom
ORF1ab_1420_I	ORF1ab	1420	ERR5315111	17726	G	T	0,0655431	2021-02-07	United Kingdom
ORF1ab_1683_*	ORF1ab	1683	ERR5315111	18516	G	A	0,118227	2021-02-07	United Kingdom
ORF1ab_2183_A	ORF1ab	2183	ERR5315111	20015	A	C	0,181818	2021-02-07	United Kingdom
ORF1ab_2220_V	ORF1ab	2220	ERR5315111	20126	G	T	0,168478	2021-02-07	United Kingdom
S_68_NA	S	68	ERR5315111	21764	A	-TACATG	0,996173	2021-02-07	United Kingdom
S_143_NA	S	143	ERR5315111	21990	T	-TTA	0,997481	2021-02-07	United Kingdom
S_168_S	S	168	ERR5315111	22065	T	C	0,189052	2021-02-07	United Kingdom
S_414_NA	S	414	ERR5315111	22802	C	+A	0,0795053	2021-02-07	United Kingdom
S_501_Y	S	501	ERR5315111	23063	A	T	1	2021-02-07	United Kingdom
S_570_D	S	570	ERR5315111	23271	C	A	1	2021-02-07	United Kingdom
S_583_D	S	583	ERR5315111	23311	G	C	0,0702247	2021-02-07	United Kingdom
S_614_G	S	614	ERR5315111	23403	A	G	1	2021-02-07	United Kingdom
S_681_H	S	681	ERR5315111	23604	C	A	1	2021-02-07	United Kingdom
S_716_I	S	716	ERR5315111	23709	C	T	1	2021-02-07	United Kingdom
S_733_R	S	733	ERR5315111	23760	A	G	0,0890125	2021-02-07	United Kingdom
S_982_A	S	982	ERR5315111	24506	T	G	1	2021-02-07	United Kingdom
S_1118_H	S	1118	ERR5315111	24914	G	C	1	2021-02-07	United Kingdom
ORF3a_46_NA	ORF3a	46	ERR5315111	25528	C	-TTA	0,0550294	2021-02-07	United Kingdom
ORF8_27_*	ORF8	27	ERR5315111	27972	C	T	1	2021-02-07	United Kingdom
ORF8_52_I	ORF8	52	ERR5315111	28048	G	T	1	2021-02-07	United Kingdom
ORF8_68_*	ORF8	68	ERR5315111	28095	A	T	1	2021-02-07	United Kingdom
ORF8_73_C	ORF8	73	ERR5315111	28111	A	G	0,999645	2021-02-07	United Kingdom
N_3_H	N	3	ERR5315111	28280	G	C	1	2021-02-07	United Kingdom
N_3_V	N	3	ERR5315111	28281	A	T	1	2021-02-07	United Kingdom
N_3_E	N	3	ERR5315111	28282	T	A	0,999561	2021-02-07	United Kingdom
N_135_I	N	135	ERR5315111	28677	C	T	0,626796	2021-02-07	United Kingdom
ORF1ab_1001_I	ORF1ab	1001	ERR5315113	3267	C	T	0,999596	2021-02-01	United Kingdom
ORF1ab_1708_D	ORF1ab	1708	ERR5315113	5388	C	A	1	2021-02-01	United Kingdom
ORF1ab_2047_F	ORF1ab	2047	ERR5315113	6404	G	T	0,997002	2021-02-01	United Kingdom
ORF1ab_2230_T	ORF1ab	2230	ERR5315113	6954	T	C	0,998411	2021-02-01	United Kingdom
ORF1ab_2780_L	ORF1ab	2780	ERR5315113	8603	T	C	0,999696	2021-02-01	United Kingdom
ORF1ab_3674_NA	ORF1ab	3674	ERR5315113	11287	G	-TCTGGTTTT	0,998993	2021-02-01	United Kingdom
ORF1ab_314_L	ORF1ab	314	ERR5315113	14408	C	T	1	2021-02-01	United Kingdom
ORF1ab_1383_R	ORF1ab	1383	ERR5315113	17615	A	G	1	2021-02-01	United Kingdom
ORF1ab_2049_K	ORF1ab	2049	ERR5315113	19613	G	A	0,99989	2021-02-01	United Kingdom
S_68_NA	S	68	ERR5315113	21764	A	-TACATG	0,997586	2021-02-01	United Kingdom
S_143_NA	S	143	ERR5315113	21990	T	-TTA	0,998706	2021-02-01	United Kingdom
S_501_Y	S	501	ERR5315113	23063	A	T	0,999106	2021-02-01	United Kingdom
S_570_D	S	570	ERR5315113	23271	C	A	1	2021-02-01	United Kingdom
S_614_G	S	614	ERR5315113	23403	A	G	0,998945	2021-02-01	United Kingdom
S_681_H	S	681	ERR5315113	23604	C	A	0,999885	2021-02-01	United Kingdom
S_716_I	S	716	ERR5315113	23709	C	T	1	2021-02-01	United Kingdom
S_982_A	S	982	ERR5315113	24506	T	G	0,999882	2021-02-01	United Kingdom
S_1118_H	S	1118	ERR5315113	24914	G	C	0,999703	2021-02-01	United Kingdom
S_1214_G	S	1214	ERR5315113	25202	T	G	0,16	2021-02-01	United Kingdom
ORF3a_15_F	ORF3a	15	ERR5315113	25437	G	T	0,999946	2021-02-01	United Kingdom
ORF8_27_*	ORF8	27	ERR5315113	27972	C	T	0,999679	2021-02-01	United Kingdom
ORF8_52_I	ORF8	52	ERR5315113	28048	G	T	0,999375	2021-02-01	United Kingdom
ORF8_73_C	ORF8	73	ERR5315113	28111	A	G	0,999946	2021-02-01	United Kingdom
N_3_H	N	3	ERR5315113	28280	G	C	0,999583	2021-02-01	United Kingdom
N_3_V	N	3	ERR5315113	28281	A	T	0,999721	2021-02-01	United Kingdom
N_3_E	N	3	ERR5315113	28282	T	A	0,999536	2021-02-01	United Kingdom
N_203_K	N	203	ERR5315113	28881	G	A	0,995444	2021-02-01	United Kingdom
N_204_R	N	204	ERR5315113	28883	G	C	1	2021-02-01	United Kingdom
N_235_F	N	235	ERR5315113	28977	C	T	1	2021-02-01	United Kingdom
ORF1ab_124_C	ORF1ab	124	ERR5315120	635	C	T	0,0513502	2021-02-07	United Kingdom
ORF1ab_306_F	ORF1ab	306	ERR5315120	1181	G	T	0,062701	2021-02-07	United Kingdom
ORF1ab_971_L	ORF1ab	971	ERR5315120	3177	C	T	0,997419	2021-02-07	United Kingdom
ORF1ab_1001_I	ORF1ab	1001	ERR5315120	3267	C	T	1	2021-02-07	United Kingdom
ORF1ab_1708_D	ORF1ab	1708	ERR5315120	5388	C	A	1	2021-02-07	United Kingdom
ORF1ab_2230_T	ORF1ab	2230	ERR5315120	6954	T	C	0,997788	2021-02-07	United Kingdom
ORF1ab_3542_C	ORF1ab	3542	ERR5315120	10889	C	T	1	2021-02-07	United Kingdom
ORF1ab_3648_V	ORF1ab	3648	ERR5315120	11208	C	T	0,999553	2021-02-07	United Kingdom
ORF1ab_3674_NA	ORF1ab	3674	ERR5315120	11287	G	-TCTGGTTTT	0,999482	2021-02-07	United Kingdom
ORF1ab_314_L	ORF1ab	314	ERR5315120	14408	C	T	1	2021-02-07	United Kingdom
S_68_NA	S	68	ERR5315120	21764	A	-TACATG	0,997253	2021-02-07	United Kingdom
S_143_NA	S	143	ERR5315120	21990	T	-TTA	0,99894	2021-02-07	United Kingdom
S_501_Y	S	501	ERR5315120	23063	A	T	0,999605	2021-02-07	United Kingdom
S_570_D	S	570	ERR5315120	23271	C	A	0,999697	2021-02-07	United Kingdom
S_614_G	S	614	ERR5315120	23403	A	G	0,999801	2021-02-07	United Kingdom
S_681_H	S	681	ERR5315120	23604	C	A	1	2021-02-07	United Kingdom
S_716_I	S	716	ERR5315120	23709	C	T	0,999853	2021-02-07	United Kingdom
S_982_A	S	982	ERR5315120	24506	T	G	0,999771	2021-02-07	United Kingdom
S_1118_H	S	1118	ERR5315120	24914	G	C	0,999569	2021-02-07	United Kingdom
S_1214_G	S	1214	ERR5315120	25202	T	G	0,154639	2021-02-07	United Kingdom
ORF3a_171_L	ORF3a	171	ERR5315120	25904	C	T	0,998907	2021-02-07	United Kingdom
ORF8_27_*	ORF8	27	ERR5315120	27972	C	T	1	2021-02-07	United Kingdom
ORF8_52_I	ORF8	52	ERR5315120	28048	G	T	1	2021-02-07	United Kingdom
ORF8_73_C	ORF8	73	ERR5315120	28111	A	G	1	2021-02-07	United Kingdom
N_3_H	N	3	ERR5315120	28280	G	C	0,999925	2021-02-07	United Kingdom
N_3_V	N	3	ERR5315120	28281	A	T	0,999812	2021-02-07	United Kingdom
N_3_E	N	3	ERR5315120	28282	T	A	0,999662	2021-02-07	United Kingdom
N_203_K	N	203	ERR5315120	28881	G	A	0,997392	2021-02-07	United Kingdom
N_204_R	N	204	ERR5315120	28883	G	C	1	2021-02-07	United Kingdom
N_235_F	N	235	ERR5315120	28977	C	T	1	2021-02-07	United Kingdom
ORF1ab_84_NA	ORF1ab	84	ERR5315124	515	G	-TTA	0,0510949	2021-02-06	United Kingdom
ORF1ab_730_F	ORF1ab	730	ERR5315124	2453	C	T	0,998431	2021-02-06	United Kingdom
ORF1ab_1001_I	ORF1ab	1001	ERR5315124	3267	C	T	1	2021-02-06	United Kingdom
ORF1ab_1708_D	ORF1ab	1708	ERR5315124	5388	C	A	1	2021-02-06	United Kingdom
ORF1ab_2230_T	ORF1ab	2230	ERR5315124	6954	T	C	0,998797	2021-02-06	United Kingdom
ORF1ab_3076_Y	ORF1ab	3076	ERR5315124	9491	C	T	0,265734	2021-02-06	United Kingdom
ORF1ab_3674_NA	ORF1ab	3674	ERR5315124	11287	G	-TCTGGTTTT	0,966436	2021-02-06	United Kingdom
ORF1ab_4373_S	ORF1ab	4373	ERR5315124	13383	G	C	0,0550705	2021-02-06	United Kingdom
ORF1ab_804_F	ORF1ab	804	ERR5315124	15878	G	T	0,0781563	2021-02-06	United Kingdom
ORF1ab_2488_M	ORF1ab	2488	ERR5315124	20930	C	T	0,999504	2021-02-06	United Kingdom
S_68_NA	S	68	ERR5315124	21764	A	-TACATG	0,999124	2021-02-06	United Kingdom
S_143_NA	S	143	ERR5315124	21990	T	-TTA	0,972089	2021-02-06	United Kingdom
S_501_Y	S	501	ERR5315124	23063	A	T	0,999302	2021-02-06	United Kingdom
S_570_D	S	570	ERR5315124	23271	C	A	1	2021-02-06	United Kingdom
S_614_G	S	614	ERR5315124	23403	A	G	1	2021-02-06	United Kingdom
S_681_H	S	681	ERR5315124	23604	C	A	0,999309	2021-02-06	United Kingdom
S_716_I	S	716	ERR5315124	23709	C	T	1	2021-02-06	United Kingdom
S_982_A	S	982	ERR5315124	24506	T	G	0,999713	2021-02-06	United Kingdom
S_1118_H	S	1118	ERR5315124	24914	G	C	1	2021-02-06	United Kingdom
S_1214_G	S	1214	ERR5315124	25202	T	G	0,113208	2021-02-06	United Kingdom
ORF8_27_*	ORF8	27	ERR5315124	27972	C	T	1	2021-02-06	United Kingdom
ORF8_52_I	ORF8	52	ERR5315124	28048	G	T	1	2021-02-06	United Kingdom
ORF8_67_F	ORF8	67	ERR5315124	28093	C	T	0,996865	2021-02-06	United Kingdom
ORF8_73_C	ORF8	73	ERR5315124	28111	A	G	0,999469	2021-02-06	United Kingdom
N_3_H	N	3	ERR5315124	28280	G	C	1	2021-02-06	United Kingdom
N_3_V	N	3	ERR5315124	28281	A	T	0,999651	2021-02-06	United Kingdom
N_3_E	N	3	ERR5315124	28282	T	A	0,998951	2021-02-06	United Kingdom
N_203_K	N	203	ERR5315124	28881	G	A	1	2021-02-06	United Kingdom
N_204_R	N	204	ERR5315124	28883	G	C	1	2021-02-06	United Kingdom
N_235_F	N	235	ERR5315124	28977	C	T	1	2021-02-06	United Kingdom
ORF1ab_1001_I	ORF1ab	1001	ERR5315126	3267	C	T	1	2021-02-06	United Kingdom
ORF1ab_1708_D	ORF1ab	1708	ERR5315126	5388	C	A	1	2021-02-06	United Kingdom
ORF1ab_2230_T	ORF1ab	2230	ERR5315126	6954	T	C	0,998174	2021-02-06	United Kingdom
ORF1ab_3674_NA	ORF1ab	3674	ERR5315126	11287	G	-TCTGGTTTT	0,998893	2021-02-06	United Kingdom
ORF1ab_314_L	ORF1ab	314	ERR5315126	14408	C	T	1	2021-02-06	United Kingdom
ORF1ab_2140_R	ORF1ab	2140	ERR5315126	19886	A	G	0,488878	2021-02-06	United Kingdom
S_68_NA	S	68	ERR5315126	21764	A	-TACATG	0,998364	2021-02-06	United Kingdom
S_143_NA	S	143	ERR5315126	21990	T	-TTA	0,998023	2021-02-06	United Kingdom
S_501_Y	S	501	ERR5315126	23063	A	T	0,999077	2021-02-06	United Kingdom
S_570_D	S	570	ERR5315126	23271	C	A	0,999569	2021-02-06	United Kingdom
S_614_G	S	614	ERR5315126	23403	A	G	1	2021-02-06	United Kingdom
S_681_H	S	681	ERR5315126	23604	C	A	0,999749	2021-02-06	United Kingdom
S_716_I	S	716	ERR5315126	23709	C	T	1	2021-02-06	United Kingdom
S_982_A	S	982	ERR5315126	24506	T	G	0,999679	2021-02-06	United Kingdom
S_1118_H	S	1118	ERR5315126	24914	G	C	0,999003	2021-02-06	United Kingdom
S_1214_G	S	1214	ERR5315126	25202	T	G	0,142473	2021-02-06	United Kingdom
ORF3a_151_I	ORF3a	151	ERR5315126	25844	C	T	1	2021-02-06	United Kingdom
ORF8_27_*	ORF8	27	ERR5315126	27972	C	T	1	2021-02-06	United Kingdom
ORF8_52_I	ORF8	52	ERR5315126	28048	G	T	1	2021-02-06	United Kingdom
ORF8_68_*	ORF8	68	ERR5315126	28095	A	T	0,998324	2021-02-06	United Kingdom
ORF8_73_C	ORF8	73	ERR5315126	28111	A	G	0,99755	2021-02-06	United Kingdom
ORF8_118_V	ORF8	118	ERR5315126	28245	T	G	0,996739	2021-02-06	United Kingdom
ORF8_119_NA	ORF8	119	ERR5315126	28250	T	+CTG	0,984724	2021-02-06	United Kingdom
ORF8_120_NA	ORF8	120	ERR5315126	28253	C	-A	0,992661	2021-02-06	United Kingdom
N_3_H	N	3	ERR5315126	28280	G	C	0,999925	2021-02-06	United Kingdom
N_3_V	N	3	ERR5315126	28281	A	T	0,999812	2021-02-06	United Kingdom
N_3_E	N	3	ERR5315126	28282	T	A	0,999775	2021-02-06	United Kingdom
N_203_K	N	203	ERR5315126	28881	G	A	0,998204	2021-02-06	United Kingdom
N_204_R	N	204	ERR5315126	28883	G	C	1	2021-02-06	United Kingdom
N_235_F	N	235	ERR5315126	28977	C	T	1	2021-02-06	United Kingdom
ORF1ab_1001_I	ORF1ab	1001	ERR5315128	3267	C	T	0,999787	2021-02-06	United Kingdom
ORF1ab_1708_D	ORF1ab	1708	ERR5315128	5388	C	A	1	2021-02-06	United Kingdom
ORF1ab_2230_T	ORF1ab	2230	ERR5315128	6954	T	C	0,998437	2021-02-06	United Kingdom
ORF1ab_3674_NA	ORF1ab	3674	ERR5315128	11287	G	-TCTGGTTTT	0,999442	2021-02-06	United Kingdom
ORF1ab_314_L	ORF1ab	314	ERR5315128	14408	C	T	1	2021-02-06	United Kingdom
ORF1ab_2363_F	ORF1ab	2363	ERR5315128	20555	C	T	0,999802	2021-02-06	United Kingdom
S_68_NA	S	68	ERR5315128	21764	A	-TACATG	0,997051	2021-02-06	United Kingdom
S_143_NA	S	143	ERR5315128	21990	T	-TTA	0,999273	2021-02-06	United Kingdom
S_501_Y	S	501	ERR5315128	23063	A	T	0,999301	2021-02-06	United Kingdom
S_570_D	S	570	ERR5315128	23271	C	A	0,999615	2021-02-06	United Kingdom
S_614_G	S	614	ERR5315128	23403	A	G	1	2021-02-06	United Kingdom
S_681_H	S	681	ERR5315128	23604	C	A	0,999734	2021-02-06	United Kingdom
S_716_I	S	716	ERR5315128	23709	C	T	1	2021-02-06	United Kingdom
S_982_A	S	982	ERR5315128	24506	T	G	0,999919	2021-02-06	United Kingdom
S_1118_H	S	1118	ERR5315128	24914	G	C	0,999822	2021-02-06	United Kingdom
S_1214_G	S	1214	ERR5315128	25202	T	G	0,1275	2021-02-06	United Kingdom
ORF8_27_*	ORF8	27	ERR5315128	27972	C	T	0,999632	2021-02-06	United Kingdom
ORF8_52_I	ORF8	52	ERR5315128	28048	G	T	1	2021-02-06	United Kingdom
ORF8_73_C	ORF8	73	ERR5315128	28111	A	G	0,999696	2021-02-06	United Kingdom
N_3_H	N	3	ERR5315128	28280	G	C	0,999864	2021-02-06	United Kingdom
N_3_V	N	3	ERR5315128	28281	A	T	0,999863	2021-02-06	United Kingdom
N_3_E	N	3	ERR5315128	28282	T	A	0,99772	2021-02-06	United Kingdom
N_203_K	N	203	ERR5315128	28881	G	A	0,999196	2021-02-06	United Kingdom
N_204_R	N	204	ERR5315128	28883	G	C	1	2021-02-06	United Kingdom
N_235_F	N	235	ERR5315128	28977	C	T	1	2021-02-06	United Kingdom
ORF1ab_646_NA	ORF1ab	646	ERR5315129	2201	T	-GG	0,0787671	2021-02-05	United Kingdom
ORF1ab_1001_I	ORF1ab	1001	ERR5315129	3267	C	T	1	2021-02-05	United Kingdom
ORF1ab_1167_E	ORF1ab	1167	ERR5315129	3766	T	G	0,0665236	2021-02-05	United Kingdom
ORF1ab_1708_D	ORF1ab	1708	ERR5315129	5388	C	A	1	2021-02-05	United Kingdom
ORF1ab_2230_T	ORF1ab	2230	ERR5315129	6954	T	C	1	2021-02-05	United Kingdom
ORF1ab_3674_NA	ORF1ab	3674	ERR5315129	11287	G	-TCTGGTTTT	0,998548	2021-02-05	United Kingdom
ORF1ab_87_NA	ORF1ab	87	ERR5315129	13727	T	-TGC	0,0719424	2021-02-05	United Kingdom
ORF1ab_1383_R	ORF1ab	1383	ERR5315129	17615	A	G	0,998969	2021-02-05	United Kingdom
S_18_F	S	18	ERR5315129	21614	C	T	1	2021-02-05	United Kingdom
S_68_NA	S	68	ERR5315129	21764	A	-TACATG	0,998324	2021-02-05	United Kingdom
S_143_NA	S	143	ERR5315129	21990	T	-TTA	0,998011	2021-02-05	United Kingdom
S_501_Y	S	501	ERR5315129	23063	A	T	0,999263	2021-02-05	United Kingdom
S_570_D	S	570	ERR5315129	23271	C	A	1	2021-02-05	United Kingdom
S_614_G	S	614	ERR5315129	23403	A	G	1	2021-02-05	United Kingdom
S_681_H	S	681	ERR5315129	23604	C	A	1	2021-02-05	United Kingdom
S_716_I	S	716	ERR5315129	23709	C	T	1	2021-02-05	United Kingdom
S_982_A	S	982	ERR5315129	24506	T	G	0,999642	2021-02-05	United Kingdom
S_1118_H	S	1118	ERR5315129	24914	G	C	1	2021-02-05	United Kingdom
S_1214_G	S	1214	ERR5315129	25202	T	G	0,0673077	2021-02-05	United Kingdom
ORF6_39_NA	ORF6	39	ERR5315129	27317	A	+T	0,208106	2021-02-05	United Kingdom
ORF8_27_*	ORF8	27	ERR5315129	27972	C	T	0,996364	2021-02-05	United Kingdom
ORF8_52_I	ORF8	52	ERR5315129	28048	G	T	0,998819	2021-02-05	United Kingdom
ORF8_73_C	ORF8	73	ERR5315129	28111	A	G	0,999801	2021-02-05	United Kingdom
N_3_H	N	3	ERR5315129	28280	G	C	0,999765	2021-02-05	United Kingdom
N_3_V	N	3	ERR5315129	28281	A	T	0,999685	2021-02-05	United Kingdom
N_3_E	N	3	ERR5315129	28282	T	A	0,999765	2021-02-05	United Kingdom
N_6_L	N	6	ERR5315129	28290	C	T	0,0552179	2021-02-05	United Kingdom
N_203_K	N	203	ERR5315129	28881	G	A	0,995327	2021-02-05	United Kingdom
N_204_R	N	204	ERR5315129	28883	G	C	1	2021-02-05	United Kingdom
N_235_F	N	235	ERR5315129	28977	C	T	1	2021-02-05	United Kingdom
ORF1ab_694_T	ORF1ab	694	ERR5315138	2346	T	C	0,087386	2021-02-05	United Kingdom
ORF1ab_730_F	ORF1ab	730	ERR5315138	2453	C	T	0,999248	2021-02-05	United Kingdom
ORF1ab_799_D	ORF1ab	799	ERR5315138	2660	T	G	0,0672998	2021-02-05	United Kingdom
ORF1ab_809_S	ORF1ab	809	ERR5315138	2690	A	T	0,068699	2021-02-05	United Kingdom
ORF1ab_1001_I	ORF1ab	1001	ERR5315138	3267	C	T	1	2021-02-05	United Kingdom
ORF1ab_1708_D	ORF1ab	1708	ERR5315138	5388	C	A	1	2021-02-05	United Kingdom
ORF1ab_2230_T	ORF1ab	2230	ERR5315138	6954	T	C	0,998078	2021-02-05	United Kingdom
ORF1ab_3052_NA	ORF1ab	3052	ERR5315138	9419	A	-TT	0,0548926	2021-02-05	United Kingdom
ORF1ab_3603_NA	ORF1ab	3603	ERR5315138	11074	C	+T	0,078085	2021-02-05	United Kingdom
ORF1ab_3674_NA	ORF1ab	3674	ERR5315138	11287	G	-TCTGGTTTT	0,980818	2021-02-05	United Kingdom
ORF1ab_85_L	ORF1ab	85	ERR5315138	13721	C	T	0,998004	2021-02-05	United Kingdom
ORF1ab_314_L	ORF1ab	314	ERR5315138	14408	C	T	1	2021-02-05	United Kingdom
S_68_NA	S	68	ERR5315138	21764	A	-TACATG	0,997973	2021-02-05	United Kingdom
S_138_H	S	138	ERR5315138	21974	G	C	0,999492	2021-02-05	United Kingdom
S_143_NA	S	143	ERR5315138	21990	T	-TTA	0,997736	2021-02-05	United Kingdom
S_251_L	S	251	ERR5315138	22314	C	T	1	2021-02-05	United Kingdom
S_501_Y	S	501	ERR5315138	23063	A	T	0,999644	2021-02-05	United Kingdom
S_570_D	S	570	ERR5315138	23271	C	A	1	2021-02-05	United Kingdom
S_614_G	S	614	ERR5315138	23403	A	G	1	2021-02-05	United Kingdom
S_681_H	S	681	ERR5315138	23604	C	A	1	2021-02-05	United Kingdom
S_716_I	S	716	ERR5315138	23709	C	T	1	2021-02-05	United Kingdom
S_982_A	S	982	ERR5315138	24506	T	G	1	2021-02-05	United Kingdom
S_1118_H	S	1118	ERR5315138	24914	G	C	0,999778	2021-02-05	United Kingdom
S_1214_G	S	1214	ERR5315138	25202	T	G	0,108626	2021-02-05	United Kingdom
ORF7a_95_*	ORF7a	95	ERR5315138	27676	G	T	0,999036	2021-02-05	United Kingdom
ORF8_27_*	ORF8	27	ERR5315138	27972	C	T	1	2021-02-05	United Kingdom
ORF8_52_I	ORF8	52	ERR5315138	28048	G	T	1	2021-02-05	United Kingdom
ORF8_73_C	ORF8	73	ERR5315138	28111	A	G	0,999869	2021-02-05	United Kingdom
N_3_H	N	3	ERR5315138	28280	G	C	0,999887	2021-02-05	United Kingdom
N_3_V	N	3	ERR5315138	28281	A	T	0,996147	2021-02-05	United Kingdom
N_3_E	N	3	ERR5315138	28282	T	A	0,999546	2021-02-05	United Kingdom
N_203_K	N	203	ERR5315138	28881	G	A	0,998285	2021-02-05	United Kingdom
N_204_R	N	204	ERR5315138	28883	G	C	1	2021-02-05	United Kingdom
N_235_F	N	235	ERR5315138	28977	C	T	0,998291	2021-02-05	United Kingdom
ORF1ab_82_NA	ORF1ab	82	ERR5315141	509	G	-GTCATGTTA	0,0649926	2021-02-06	United Kingdom
ORF1ab_83_NA	ORF1ab	83	ERR5315141	514	T	-GTTATG	0,0612557	2021-02-06	United Kingdom
ORF1ab_701_R	ORF1ab	701	ERR5315141	2367	A	G	0,0507166	2021-02-06	United Kingdom
ORF1ab_1001_I	ORF1ab	1001	ERR5315141	3267	C	T	1	2021-02-06	United Kingdom
ORF1ab_1117_NA	ORF1ab	1117	ERR5315141	3615	T	-TG	0,0554455	2021-02-06	United Kingdom
ORF1ab_1236_A	ORF1ab	1236	ERR5315141	3972	T	C	0,0761099	2021-02-06	United Kingdom
ORF1ab_1257_NA	ORF1ab	1257	ERR5315141	4035	T	-TGACATTAATGGCAATCTTCATCCAGATTCTGCCACTCTTGTTAG	0,0510204	2021-02-06	United Kingdom
ORF1ab_1708_D	ORF1ab	1708	ERR5315141	5388	C	A	1	2021-02-06	United Kingdom
ORF1ab_2143_NA	ORF1ab	2143	ERR5315141	6694	G	-C	0,0811908	2021-02-06	United Kingdom
ORF1ab_2230_T	ORF1ab	2230	ERR5315141	6954	T	C	1	2021-02-06	United Kingdom
ORF1ab_2374_T	ORF1ab	2374	ERR5315141	7386	T	C	1	2021-02-06	United Kingdom
ORF1ab_3432_I	ORF1ab	3432	ERR5315141	10560	C	T	0,0709779	2021-02-06	United Kingdom
ORF1ab_3674_NA	ORF1ab	3674	ERR5315141	11287	G	-TCTGGTTTT	0,999341	2021-02-06	United Kingdom
ORF1ab_314_L	ORF1ab	314	ERR5315141	14408	C	T	1	2021-02-06	United Kingdom
ORF1ab_2063_N	ORF1ab	2063	ERR5315141	19656	G	T	0,999472	2021-02-06	United Kingdom
S_68_NA	S	68	ERR5315141	21764	A	-TACATG	0,998415	2021-02-06	United Kingdom
S_98_F	S	98	ERR5315141	21855	C	T	0,998923	2021-02-06	United Kingdom
S_143_NA	S	143	ERR5315141	21990	T	-TTA	0,998964	2021-02-06	United Kingdom
S_411_P	S	411	ERR5315141	22793	G	C	0,0786004	2021-02-06	United Kingdom
S_501_Y	S	501	ERR5315141	23063	A	T	1	2021-02-06	United Kingdom
S_570_D	S	570	ERR5315141	23271	C	A	1	2021-02-06	United Kingdom
S_614_G	S	614	ERR5315141	23403	A	G	0,99798	2021-02-06	United Kingdom
S_681_H	S	681	ERR5315141	23604	C	A	1	2021-02-06	United Kingdom
S_716_I	S	716	ERR5315141	23709	C	T	0,999244	2021-02-06	United Kingdom
S_966_NA	S	966	ERR5315141	24458	C	-TTAGCTCCAAT	0,0684128	2021-02-06	United Kingdom
S_982_A	S	982	ERR5315141	24506	T	G	1	2021-02-06	United Kingdom
S_1118_H	S	1118	ERR5315141	24914	G	C	0,999695	2021-02-06	United Kingdom
S_1192_NA	S	1192	ERR5315141	25137	A	-TT	0,0795455	2021-02-06	United Kingdom
ORF8_27_*	ORF8	27	ERR5315141	27972	C	T	0,998054	2021-02-06	United Kingdom
ORF8_52_I	ORF8	52	ERR5315141	28048	G	T	1	2021-02-06	United Kingdom
ORF8_73_C	ORF8	73	ERR5315141	28111	A	G	0,999873	2021-02-06	United Kingdom
N_3_H	N	3	ERR5315141	28280	G	C	0,999671	2021-02-06	United Kingdom
N_3_V	N	3	ERR5315141	28281	A	T	0,99989	2021-02-06	United Kingdom
N_3_E	N	3	ERR5315141	28282	T	A	0,99967	2021-02-06	United Kingdom
N_203_K	N	203	ERR5315141	28881	G	A	1	2021-02-06	United Kingdom
N_204_R	N	204	ERR5315141	28883	G	C	1	2021-02-06	United Kingdom
ORF1ab_730_F	ORF1ab	730	ERR5315150	2453	C	T	0,997148	2021-02-01	United Kingdom
ORF1ab_1001_I	ORF1ab	1001	ERR5315150	3267	C	T	1	2021-02-01	United Kingdom
ORF1ab_1708_D	ORF1ab	1708	ERR5315150	5388	C	A	1	2021-02-01	United Kingdom
ORF1ab_2230_T	ORF1ab	2230	ERR5315150	6954	T	C	0,998159	2021-02-01	United Kingdom
ORF1ab_3674_NA	ORF1ab	3674	ERR5315150	11287	G	-TCTGGTTTT	0,999099	2021-02-01	United Kingdom
ORF1ab_314_L	ORF1ab	314	ERR5315150	14408	C	T	1	2021-02-01	United Kingdom
S_68_NA	S	68	ERR5315150	21764	A	-TACATG	0,997668	2021-02-01	United Kingdom
S_143_NA	S	143	ERR5315150	21990	T	-TTA	0,999157	2021-02-01	United Kingdom
S_501_Y	S	501	ERR5315150	23063	A	T	0,999045	2021-02-01	United Kingdom
S_570_D	S	570	ERR5315150	23271	C	A	1	2021-02-01	United Kingdom
S_614_G	S	614	ERR5315150	23403	A	G	0,999669	2021-02-01	United Kingdom
S_681_H	S	681	ERR5315150	23604	C	A	1	2021-02-01	United Kingdom
S_716_I	S	716	ERR5315150	23709	C	T	1	2021-02-01	United Kingdom
S_982_A	S	982	ERR5315150	24506	T	G	0,999825	2021-02-01	United Kingdom
S_1118_H	S	1118	ERR5315150	24914	G	C	1	2021-02-01	United Kingdom
S_1214_G	S	1214	ERR5315150	25202	T	G	0,192429	2021-02-01	United Kingdom
ORF8_27_*	ORF8	27	ERR5315150	27972	C	T	0,999264	2021-02-01	United Kingdom
ORF8_52_I	ORF8	52	ERR5315150	28048	G	T	1	2021-02-01	United Kingdom
ORF8_65_V	ORF8	65	ERR5315150	28087	C	T	0,999274	2021-02-01	United Kingdom
ORF8_73_C	ORF8	73	ERR5315150	28111	A	G	0,999845	2021-02-01	United Kingdom
N_3_H	N	3	ERR5315150	28280	G	C	1	2021-02-01	United Kingdom
N_3_V	N	3	ERR5315150	28281	A	T	0,999917	2021-02-01	United Kingdom
N_3_E	N	3	ERR5315150	28282	T	A	0,999259	2021-02-01	United Kingdom
N_203_K	N	203	ERR5315150	28881	G	A	0,995161	2021-02-01	United Kingdom
N_204_R	N	204	ERR5315150	28883	G	C	1	2021-02-01	United Kingdom
N_235_F	N	235	ERR5315150	28977	C	T	0,998392	2021-02-01	United Kingdom
ORF1ab_1001_I	ORF1ab	1001	ERR5315159	3267	C	T	1	2021-02-06	United Kingdom
ORF1ab_1708_D	ORF1ab	1708	ERR5315159	5388	C	A	1	2021-02-06	United Kingdom
ORF1ab_2230_T	ORF1ab	2230	ERR5315159	6954	T	C	0,998082	2021-02-06	United Kingdom
ORF1ab_2495_I	ORF1ab	2495	ERR5315159	7749	C	T	0,999867	2021-02-06	United Kingdom
ORF1ab_3674_NA	ORF1ab	3674	ERR5315159	11287	G	-TCTGGTTTT	0,998789	2021-02-06	United Kingdom
ORF1ab_314_L	ORF1ab	314	ERR5315159	14408	C	T	1	2021-02-06	United Kingdom
S_68_NA	S	68	ERR5315159	21764	A	-TACATG	0,997648	2021-02-06	United Kingdom
S_143_NA	S	143	ERR5315159	21990	T	-TTA	0,996806	2021-02-06	United Kingdom
S_501_Y	S	501	ERR5315159	23063	A	T	0,999522	2021-02-06	United Kingdom
S_570_D	S	570	ERR5315159	23271	C	A	0,999638	2021-02-06	United Kingdom
S_614_G	S	614	ERR5315159	23403	A	G	0,998928	2021-02-06	United Kingdom
S_681_H	S	681	ERR5315159	23604	C	A	1	2021-02-06	United Kingdom
S_716_I	S	716	ERR5315159	23709	C	T	0,999874	2021-02-06	United Kingdom
S_982_A	S	982	ERR5315159	24506	T	G	0,999772	2021-02-06	United Kingdom
S_1118_H	S	1118	ERR5315159	24914	G	C	0,999923	2021-02-06	United Kingdom
S_1214_G	S	1214	ERR5315159	25202	T	G	0,153675	2021-02-06	United Kingdom
ORF8_27_*	ORF8	27	ERR5315159	27972	C	T	0,99965	2021-02-06	United Kingdom
ORF8_52_I	ORF8	52	ERR5315159	28048	G	T	1	2021-02-06	United Kingdom
ORF8_68_*	ORF8	68	ERR5315159	28095	A	T	0,999668	2021-02-06	United Kingdom
ORF8_73_C	ORF8	73	ERR5315159	28111	A	G	0,999936	2021-02-06	United Kingdom
N_3_H	N	3	ERR5315159	28280	G	C	0,999797	2021-02-06	United Kingdom
N_3_V	N	3	ERR5315159	28281	A	T	0,999796	2021-02-06	United Kingdom
N_3_E	N	3	ERR5315159	28282	T	A	0,999864	2021-02-06	United Kingdom
N_203_K	N	203	ERR5315159	28881	G	A	0,995058	2021-02-06	United Kingdom
N_204_R	N	204	ERR5315159	28883	G	C	1	2021-02-06	United Kingdom
N_235_F	N	235	ERR5315159	28977	C	T	1	2021-02-06	United Kingdom
ORF1ab_454_F	ORF1ab	454	ERR5315163	1625	C	T	0,99983	2021-02-06	United Kingdom
ORF1ab_1001_I	ORF1ab	1001	ERR5315163	3267	C	T	0,999359	2021-02-06	United Kingdom
ORF1ab_1193_I	ORF1ab	1193	ERR5315163	3844	G	T	0,050786	2021-02-06	United Kingdom
ORF1ab_1352_S	ORF1ab	1352	ERR5315163	4319	G	T	0,0724638	2021-02-06	United Kingdom
ORF1ab_1708_D	ORF1ab	1708	ERR5315163	5388	C	A	1	2021-02-06	United Kingdom
ORF1ab_2230_T	ORF1ab	2230	ERR5315163	6954	T	C	0,998761	2021-02-06	United Kingdom
ORF1ab_2900_L	ORF1ab	2900	ERR5315163	8964	C	T	0,0552365	2021-02-06	United Kingdom
ORF1ab_3353_R	ORF1ab	3353	ERR5315163	10323	A	G	1	2021-02-06	United Kingdom
ORF1ab_3617_S	ORF1ab	3617	ERR5315163	11114	G	A	0,110807	2021-02-06	United Kingdom
ORF1ab_3674_NA	ORF1ab	3674	ERR5315163	11287	G	-TCTGGTTTT	0,960492	2021-02-06	United Kingdom
ORF1ab_3950_F	ORF1ab	3950	ERR5315163	12114	C	T	0,674795	2021-02-06	United Kingdom
ORF1ab_2172_NA	ORF1ab	2172	ERR5315163	19983	C	+T	0,0676183	2021-02-06	United Kingdom
S_68_NA	S	68	ERR5315163	21764	A	-TACATG	0,997625	2021-02-06	United Kingdom
S_143_NA	S	143	ERR5315163	21990	T	-TTA	0,999297	2021-02-06	United Kingdom
S_216_F	S	216	ERR5315163	22208	C	T	0,998995	2021-02-06	United Kingdom
S_501_Y	S	501	ERR5315163	23063	A	T	0,999678	2021-02-06	United Kingdom
S_570_D	S	570	ERR5315163	23271	C	A	1	2021-02-06	United Kingdom
S_614_G	S	614	ERR5315163	23403	A	G	1	2021-02-06	United Kingdom
S_681_H	S	681	ERR5315163	23604	C	A	1	2021-02-06	United Kingdom
S_716_I	S	716	ERR5315163	23709	C	T	0,999114	2021-02-06	United Kingdom
S_982_A	S	982	ERR5315163	24506	T	G	1	2021-02-06	United Kingdom
S_1118_H	S	1118	ERR5315163	24914	G	C	0,99976	2021-02-06	United Kingdom
S_1214_G	S	1214	ERR5315163	25202	T	G	0,121849	2021-02-06	United Kingdom
E_30_I	E	30	ERR5315163	26333	C	T	0,101529	2021-02-06	United Kingdom
M_44_NA	M	44	ERR5315163	26654	G	+T	0,138973	2021-02-06	United Kingdom
M_125_Y	M	125	ERR5315163	26895	C	T	0,999871	2021-02-06	United Kingdom
ORF7b_13_NA	ORF7b	13	ERR5315163	27793	T	-TTTAGCC	0,0769658	2021-02-06	United Kingdom
ORF8_27_*	ORF8	27	ERR5315163	27972	C	T	1	2021-02-06	United Kingdom
ORF8_52_I	ORF8	52	ERR5315163	28048	G	T	0,997211	2021-02-06	United Kingdom
ORF8_68_*	ORF8	68	ERR5315163	28095	A	T	0,993179	2021-02-06	United Kingdom
ORF8_73_C	ORF8	73	ERR5315163	28111	A	G	0,999778	2021-02-06	United Kingdom
N_3_H	N	3	ERR5315163	28280	G	C	1	2021-02-06	United Kingdom
N_3_V	N	3	ERR5315163	28281	A	T	0,999865	2021-02-06	United Kingdom
N_3_E	N	3	ERR5315163	28282	T	A	0,999797	2021-02-06	United Kingdom
N_203_K	N	203	ERR5315163	28881	G	A	1	2021-02-06	United Kingdom
N_204_R	N	204	ERR5315163	28883	G	C	1	2021-02-06	United Kingdom
N_235_F	N	235	ERR5315163	28977	C	T	1	2021-02-06	United Kingdom
ORF1ab_1001_I	ORF1ab	1001	ERR5315164	3267	C	T	0,999729	2021-02-06	United Kingdom
ORF1ab_1567_A	ORF1ab	1567	ERR5315164	4964	A	G	0,999801	2021-02-06	United Kingdom
ORF1ab_1708_D	ORF1ab	1708	ERR5315164	5388	C	A	1	2021-02-06	United Kingdom
ORF1ab_2230_T	ORF1ab	2230	ERR5315164	6954	T	C	0,998786	2021-02-06	United Kingdom
ORF1ab_2899_S	ORF1ab	2899	ERR5315164	8960	C	T	0,999882	2021-02-06	United Kingdom
ORF1ab_3603_NA	ORF1ab	3603	ERR5315164	11074	C	-T	0,0539746	2021-02-06	United Kingdom
ORF1ab_3674_NA	ORF1ab	3674	ERR5315164	11287	G	-TCTGGTTTT	0,991205	2021-02-06	United Kingdom
ORF1ab_3923_R	ORF1ab	3923	ERR5315164	12032	G	C	0,99979	2021-02-06	United Kingdom
ORF1ab_3966_R	ORF1ab	3966	ERR5315164	12162	A	G	0,9998	2021-02-06	United Kingdom
ORF1ab_314_L	ORF1ab	314	ERR5315164	14408	C	T	1	2021-02-06	United Kingdom
ORF1ab_1383_R	ORF1ab	1383	ERR5315164	17615	A	G	1	2021-02-06	United Kingdom
S_68_NA	S	68	ERR5315164	21764	A	-TACATG	0,994116	2021-02-06	United Kingdom
S_143_NA	S	143	ERR5315164	21990	T	-TTA	0,998686	2021-02-06	United Kingdom
S_501_Y	S	501	ERR5315164	23063	A	T	0,999381	2021-02-06	United Kingdom
S_570_D	S	570	ERR5315164	23271	C	A	0,999723	2021-02-06	United Kingdom
S_614_G	S	614	ERR5315164	23403	A	G	1	2021-02-06	United Kingdom
S_681_H	S	681	ERR5315164	23604	C	A	0,999844	2021-02-06	United Kingdom
S_716_I	S	716	ERR5315164	23709	C	T	0,999842	2021-02-06	United Kingdom
S_982_A	S	982	ERR5315164	24506	T	G	0,999914	2021-02-06	United Kingdom
S_1118_H	S	1118	ERR5315164	24914	G	C	0,999559	2021-02-06	United Kingdom
S_1214_G	S	1214	ERR5315164	25202	T	G	0,0977444	2021-02-06	United Kingdom
ORF8_27_*	ORF8	27	ERR5315164	27972	C	T	0,999249	2021-02-06	United Kingdom
ORF8_52_I	ORF8	52	ERR5315164	28048	G	T	1	2021-02-06	United Kingdom
ORF8_73_C	ORF8	73	ERR5315164	28111	A	G	0,999884	2021-02-06	United Kingdom
N_3_H	N	3	ERR5315164	28280	G	C	0,999871	2021-02-06	United Kingdom
N_3_V	N	3	ERR5315164	28281	A	T	0,999741	2021-02-06	United Kingdom
N_3_E	N	3	ERR5315164	28282	T	A	0,999582	2021-02-06	United Kingdom
N_203_K	N	203	ERR5315164	28881	G	A	0,998165	2021-02-06	United Kingdom
N_204_R	N	204	ERR5315164	28883	G	C	0,998995	2021-02-06	United Kingdom
N_235_F	N	235	ERR5315164	28977	C	T	0,998883	2021-02-06	United Kingdom
ORF1ab_322_R	ORF1ab	322	ERR5315169	1230	A	G	0,999405	2021-02-06	United Kingdom
ORF1ab_1001_I	ORF1ab	1001	ERR5315169	3267	C	T	0,999737	2021-02-06	United Kingdom
ORF1ab_1708_D	ORF1ab	1708	ERR5315169	5388	C	A	1	2021-02-06	United Kingdom
ORF1ab_2230_T	ORF1ab	2230	ERR5315169	6954	T	C	0,99825	2021-02-06	United Kingdom
ORF1ab_3674_NA	ORF1ab	3674	ERR5315169	11287	G	-TCTGGTTTT	0,997884	2021-02-06	United Kingdom
ORF1ab_151_N	ORF1ab	151	ERR5315169	13920	G	T	0,999495	2021-02-06	United Kingdom
ORF1ab_314_L	ORF1ab	314	ERR5315169	14408	C	T	0,999319	2021-02-06	United Kingdom
S_68_NA	S	68	ERR5315169	21764	A	-TACATG	0,996943	2021-02-06	United Kingdom
S_143_NA	S	143	ERR5315169	21990	T	-TTA	0,997589	2021-02-06	United Kingdom
S_501_Y	S	501	ERR5315169	23063	A	T	0,999072	2021-02-06	United Kingdom
S_570_D	S	570	ERR5315169	23271	C	A	1	2021-02-06	United Kingdom
S_614_G	S	614	ERR5315169	23403	A	G	0,999463	2021-02-06	United Kingdom
S_681_H	S	681	ERR5315169	23604	C	A	0,999478	2021-02-06	United Kingdom
S_716_I	S	716	ERR5315169	23709	C	T	0,999868	2021-02-06	United Kingdom
S_982_A	S	982	ERR5315169	24506	T	G	1	2021-02-06	United Kingdom
S_1118_H	S	1118	ERR5315169	24914	G	C	0,99969	2021-02-06	United Kingdom
S_1214_G	S	1214	ERR5315169	25202	T	G	0,139923	2021-02-06	United Kingdom
ORF8_27_*	ORF8	27	ERR5315169	27972	C	T	0,999612	2021-02-06	United Kingdom
ORF8_52_I	ORF8	52	ERR5315169	28048	G	T	1	2021-02-06	United Kingdom
ORF8_68_*	ORF8	68	ERR5315169	28095	A	T	0,999629	2021-02-06	United Kingdom
ORF8_73_C	ORF8	73	ERR5315169	28111	A	G	1	2021-02-06	United Kingdom
N_3_H	N	3	ERR5315169	28280	G	C	0,999665	2021-02-06	United Kingdom
N_3_V	N	3	ERR5315169	28281	A	T	0,99958	2021-02-06	United Kingdom
N_3_E	N	3	ERR5315169	28282	T	A	0,999327	2021-02-06	United Kingdom
N_203_K	N	203	ERR5315169	28881	G	A	0,99814	2021-02-06	United Kingdom
N_204_R	N	204	ERR5315169	28883	G	C	0,9997	2021-02-06	United Kingdom
N_235_F	N	235	ERR5315169	28977	C	T	0,999364	2021-02-06	United Kingdom
ORF1ab_971_L	ORF1ab	971	ERR5315180	3177	C	T	1	2021-02-01	United Kingdom
ORF1ab_1001_I	ORF1ab	1001	ERR5315180	3267	C	T	0,999628	2021-02-01	United Kingdom
ORF1ab_1708_D	ORF1ab	1708	ERR5315180	5388	C	A	1	2021-02-01	United Kingdom
ORF1ab_2230_T	ORF1ab	2230	ERR5315180	6954	T	C	0,999548	2021-02-01	United Kingdom
ORF1ab_3674_NA	ORF1ab	3674	ERR5315180	11287	G	-TCTGGTTTT	0,99944	2021-02-01	United Kingdom
ORF1ab_4355_I	ORF1ab	4355	ERR5315180	13329	C	T	0,999857	2021-02-01	United Kingdom
ORF1ab_314_L	ORF1ab	314	ERR5315180	14408	C	T	1	2021-02-01	United Kingdom
ORF1ab_2338_L	ORF1ab	2338	ERR5315180	20480	C	T	0,99953	2021-02-01	United Kingdom
S_68_NA	S	68	ERR5315180	21764	A	-TACATG	0,997863	2021-02-01	United Kingdom
S_143_NA	S	143	ERR5315180	21990	T	-TTA	0,998728	2021-02-01	United Kingdom
S_501_Y	S	501	ERR5315180	23063	A	T	0,999782	2021-02-01	United Kingdom
S_570_D	S	570	ERR5315180	23271	C	A	1	2021-02-01	United Kingdom
S_614_G	S	614	ERR5315180	23403	A	G	0,999722	2021-02-01	United Kingdom
S_681_H	S	681	ERR5315180	23604	C	A	1	2021-02-01	United Kingdom
S_716_I	S	716	ERR5315180	23709	C	T	0,999719	2021-02-01	United Kingdom
S_982_A	S	982	ERR5315180	24506	T	G	1	2021-02-01	United Kingdom
S_1118_H	S	1118	ERR5315180	24914	G	C	0,999437	2021-02-01	United Kingdom
S_1214_G	S	1214	ERR5315180	25202	T	G	0,156069	2021-02-01	United Kingdom
ORF8_27_*	ORF8	27	ERR5315180	27972	C	T	0,999375	2021-02-01	United Kingdom
ORF8_52_I	ORF8	52	ERR5315180	28048	G	T	0,999392	2021-02-01	United Kingdom
ORF8_73_C	ORF8	73	ERR5315180	28111	A	G	0,999827	2021-02-01	United Kingdom
N_3_H	N	3	ERR5315180	28280	G	C	0,999911	2021-02-01	United Kingdom
N_3_V	N	3	ERR5315180	28281	A	T	0,999911	2021-02-01	United Kingdom
N_3_E	N	3	ERR5315180	28282	T	A	0,999734	2021-02-01	United Kingdom
N_203_K	N	203	ERR5315180	28881	G	A	0,999112	2021-02-01	United Kingdom
N_204_R	N	204	ERR5315180	28883	G	C	1	2021-02-01	United Kingdom
N_235_F	N	235	ERR5315180	28977	C	T	0,99912	2021-02-01	United Kingdom
ORF1ab_82_NA	ORF1ab	82	ERR5315185	509	G	-GTCATGTTATGGTT	0,061599	2021-02-06	United Kingdom
ORF1ab_124_NA	ORF1ab	124	ERR5315185	636	G	-T	0,0585831	2021-02-06	United Kingdom
ORF1ab_295_NA	ORF1ab	295	ERR5315185	1150	C	-T	0,061674	2021-02-06	United Kingdom
ORF1ab_339_V	ORF1ab	339	ERR5315185	1281	C	T	0,999038	2021-02-06	United Kingdom
ORF1ab_392_C	ORF1ab	392	ERR5315185	1439	G	T	0,0592021	2021-02-06	United Kingdom
ORF1ab_441_*	ORF1ab	441	ERR5315185	1586	G	T	0,0571429	2021-02-06	United Kingdom
ORF1ab_441_A	ORF1ab	441	ERR5315185	1587	A	C	0,0572792	2021-02-06	United Kingdom
ORF1ab_919_NA	ORF1ab	919	ERR5315185	3020	C	-AT	0,0773381	2021-02-06	United Kingdom
ORF1ab_1001_I	ORF1ab	1001	ERR5315185	3267	C	T	1	2021-02-06	United Kingdom
ORF1ab_1666_F	ORF1ab	1666	ERR5315185	5262	C	T	0,0646651	2021-02-06	United Kingdom
ORF1ab_1708_D	ORF1ab	1708	ERR5315185	5388	C	A	1	2021-02-06	United Kingdom
ORF1ab_1997_V	ORF1ab	1997	ERR5315185	6255	C	T	0,0550301	2021-02-06	United Kingdom
ORF1ab_2144_NA	ORF1ab	2144	ERR5315185	6696	C	+T	0,0663158	2021-02-06	United Kingdom
ORF1ab_2230_T	ORF1ab	2230	ERR5315185	6954	T	C	0,998999	2021-02-06	United Kingdom
ORF1ab_2284_NA	ORF1ab	2284	ERR5315185	7116	G	-T	0,10177	2021-02-06	United Kingdom
ORF1ab_2386_L	ORF1ab	2386	ERR5315185	7421	T	C	0,0890411	2021-02-06	United Kingdom
ORF1ab_2420_*	ORF1ab	2420	ERR5315185	7523	A	T	0,0869565	2021-02-06	United Kingdom
ORF1ab_2857_A	ORF1ab	2857	ERR5315185	8835	T	C	0,0512821	2021-02-06	United Kingdom
ORF1ab_3175_L	ORF1ab	3175	ERR5315185	9788	T	C	0,0518834	2021-02-06	United Kingdom
ORF1ab_3344_F	ORF1ab	3344	ERR5315185	10296	C	T	0,0522734	2021-02-06	United Kingdom
ORF1ab_3421_NA	ORF1ab	3421	ERR5315185	10528	T	+C	0,0656285	2021-02-06	United Kingdom
ORF1ab_3674_NA	ORF1ab	3674	ERR5315185	11287	G	-TCTGGTTTT	0,999016	2021-02-06	United Kingdom
ORF1ab_4152_I	ORF1ab	4152	ERR5315185	12721	G	C	0,0616675	2021-02-06	United Kingdom
ORF1ab_99_A	ORF1ab	99	ERR5315185	13763	G	C	0,0526316	2021-02-06	United Kingdom
ORF1ab_393_I	ORF1ab	393	ERR5315185	14645	C	T	0,0743802	2021-02-06	United Kingdom
ORF1ab_910_G	ORF1ab	910	ERR5315185	16196	A	G	0,111465	2021-02-06	United Kingdom
ORF1ab_996_E	ORF1ab	996	ERR5315185	16453	A	G	0,0690661	2021-02-06	United Kingdom
ORF1ab_1395_L	ORF1ab	1395	ERR5315185	17650	T	C	0,0533679	2021-02-06	United Kingdom
ORF1ab_1570_L	ORF1ab	1570	ERR5315185	18176	C	T	0,0995763	2021-02-06	United Kingdom
ORF1ab_1662_NA	ORF1ab	1662	ERR5315185	18453	T	-A	0,0647668	2021-02-06	United Kingdom
ORF1ab_2184_NA	ORF1ab	2184	ERR5315185	20019	A	-T	0,0528455	2021-02-06	United Kingdom
ORF1ab_2185_I	ORF1ab	2185	ERR5315185	20020	T	A	0,0603829	2021-02-06	United Kingdom
ORF1ab_2681_NA	ORF1ab	2681	ERR5315185	21508	G	-A	0,101695	2021-02-06	United Kingdom
S_68_NA	S	68	ERR5315185	21764	A	-TACATG	0,99745	2021-02-06	United Kingdom
S_143_NA	S	143	ERR5315185	21990	T	-TTA	0,998326	2021-02-06	United Kingdom
S_501_Y	S	501	ERR5315185	23063	A	T	1	2021-02-06	United Kingdom
S_570_D	S	570	ERR5315185	23271	C	A	1	2021-02-06	United Kingdom
S_614_G	S	614	ERR5315185	23403	A	G	1	2021-02-06	United Kingdom
S_678_I	S	678	ERR5315185	23595	C	T	0,999224	2021-02-06	United Kingdom
S_681_H	S	681	ERR5315185	23604	C	A	1	2021-02-06	United Kingdom
S_716_I	S	716	ERR5315185	23709	C	T	0,999227	2021-02-06	United Kingdom
S_982_A	S	982	ERR5315185	24506	T	G	1	2021-02-06	United Kingdom
S_1118_H	S	1118	ERR5315185	24914	G	C	0,999668	2021-02-06	United Kingdom
ORF3a_134_C	ORF3a	134	ERR5315185	25792	C	T	1	2021-02-06	United Kingdom
ORF3a_147_P	ORF3a	147	ERR5315185	25832	T	C	0,0745342	2021-02-06	United Kingdom
M_2_S	M	2	ERR5315185	26526	G	T	0,99878	2021-02-06	United Kingdom
ORF6_47_NA	ORF6	47	ERR5315185	27342	T	-A	0,0500529	2021-02-06	United Kingdom
ORF8_27_*	ORF8	27	ERR5315185	27972	C	T	1	2021-02-06	United Kingdom
ORF8_52_I	ORF8	52	ERR5315185	28048	G	T	1	2021-02-06	United Kingdom
ORF8_73_C	ORF8	73	ERR5315185	28111	A	G	0,999768	2021-02-06	United Kingdom
N_3_H	N	3	ERR5315185	28280	G	C	1	2021-02-06	United Kingdom
N_3_V	N	3	ERR5315185	28281	A	T	1	2021-02-06	United Kingdom
N_3_E	N	3	ERR5315185	28282	T	A	0,999621	2021-02-06	United Kingdom
N_203_K	N	203	ERR5315185	28881	G	A	1	2021-02-06	United Kingdom
N_204_R	N	204	ERR5315185	28883	G	C	1	2021-02-06	United Kingdom
N_235_F	N	235	ERR5315185	28977	C	T	1	2021-02-06	United Kingdom
N_281_NA	N	281	ERR5315185	29114	C	+A	0,0542899	2021-02-06	United Kingdom
N_316_*	N	316	ERR5315185	29219	G	T	0,0537125	2021-02-06	United Kingdom
ORF1ab_82_NA	ORF1ab	82	ERR5315191	509	G	-GTCATGTT	0,0958549	2021-02-06	United Kingdom
ORF1ab_519_S	ORF1ab	519	ERR5315191	1820	G	A	0,0926407	2021-02-06	United Kingdom
ORF1ab_760_S	ORF1ab	760	ERR5315191	2543	A	T	0,0659748	2021-02-06	United Kingdom
ORF1ab_817_C	ORF1ab	817	ERR5315191	2714	G	T	0,0780488	2021-02-06	United Kingdom
ORF1ab_1001_I	ORF1ab	1001	ERR5315191	3267	C	T	1	2021-02-06	United Kingdom
ORF1ab_1022_I	ORF1ab	1022	ERR5315191	3330	C	T	0,995098	2021-02-06	United Kingdom
ORF1ab_1708_D	ORF1ab	1708	ERR5315191	5388	C	A	1	2021-02-06	United Kingdom
ORF1ab_2230_T	ORF1ab	2230	ERR5315191	6954	T	C	1	2021-02-06	United Kingdom
ORF1ab_3206_K	ORF1ab	3206	ERR5315191	9882	G	A	0,11465	2021-02-06	United Kingdom
ORF1ab_3603_NA	ORF1ab	3603	ERR5315191	11074	C	+T	0,184963	2021-02-06	United Kingdom
ORF1ab_3640_V	ORF1ab	3640	ERR5315191	11183	T	G	0,9996	2021-02-06	United Kingdom
ORF1ab_3674_NA	ORF1ab	3674	ERR5315191	11287	G	-TCTGGTTTT	0,999344	2021-02-06	United Kingdom
ORF1ab_4121_D	ORF1ab	4121	ERR5315191	12626	A	G	0,104323	2021-02-06	United Kingdom
ORF1ab_520_P	ORF1ab	520	ERR5315191	15025	G	C	0,0546875	2021-02-06	United Kingdom
ORF1ab_2334_V	ORF1ab	2334	ERR5315191	20468	C	T	0,999586	2021-02-06	United Kingdom
S_68_NA	S	68	ERR5315191	21764	A	-TACATG	0,998193	2021-02-06	United Kingdom
S_96_D	S	96	ERR5315191	21850	G	T	1	2021-02-06	United Kingdom
S_143_NA	S	143	ERR5315191	21990	T	-TTA	1	2021-02-06	United Kingdom
S_383_P	S	383	ERR5315191	22709	T	C	0,0888745	2021-02-06	United Kingdom
S_414_K	S	414	ERR5315191	22802	C	A	0,0868227	2021-02-06	United Kingdom
S_501_Y	S	501	ERR5315191	23063	A	T	1	2021-02-06	United Kingdom
S_513_F	S	513	ERR5315191	23099	C	T	0,606604	2021-02-06	United Kingdom
S_570_D	S	570	ERR5315191	23271	C	A	1	2021-02-06	United Kingdom
S_614_G	S	614	ERR5315191	23403	A	G	1	2021-02-06	United Kingdom
S_681_H	S	681	ERR5315191	23604	C	A	1	2021-02-06	United Kingdom
S_716_I	S	716	ERR5315191	23709	C	T	1	2021-02-06	United Kingdom
S_831_V	S	831	ERR5315191	24054	C	T	0,0648649	2021-02-06	United Kingdom
S_982_A	S	982	ERR5315191	24506	T	G	1	2021-02-06	United Kingdom
S_1118_H	S	1118	ERR5315191	24914	G	C	1	2021-02-06	United Kingdom
M_2_S	M	2	ERR5315191	26526	G	T	0,998328	2021-02-06	United Kingdom
M_44_NA	M	44	ERR5315191	26654	G	+T	0,0681818	2021-02-06	United Kingdom
ORF8_27_*	ORF8	27	ERR5315191	27972	C	T	1	2021-02-06	United Kingdom
ORF8_52_I	ORF8	52	ERR5315191	28048	G	T	1	2021-02-06	United Kingdom
ORF8_73_C	ORF8	73	ERR5315191	28111	A	G	1	2021-02-06	United Kingdom
ORF8_107_NA	ORF8	107	ERR5315191	28214	C	+T	0,0738164	2021-02-06	United Kingdom
ORF8_112_NA	ORF8	112	ERR5315191	28227	C	-ATGACGTTCGTGTTGTTTTAGATTTCATCTAAACGAACAAACTAA	0,071387	2021-02-06	United Kingdom
N_3_H	N	3	ERR5315191	28280	G	C	1	2021-02-06	United Kingdom
N_3_V	N	3	ERR5315191	28281	A	T	0,999595	2021-02-06	United Kingdom
N_3_E	N	3	ERR5315191	28282	T	A	0,99973	2021-02-06	United Kingdom
ORF1ab_309_L	ORF1ab	309	ERR5315194	1191	C	T	1	2021-02-06	United Kingdom
ORF1ab_944_L	ORF1ab	944	ERR5315194	3096	C	T	0,330882	2021-02-06	United Kingdom
ORF1ab_1001_I	ORF1ab	1001	ERR5315194	3267	C	T	0,998328	2021-02-06	United Kingdom
ORF1ab_1113_Y	ORF1ab	1113	ERR5315194	3602	C	T	0,653846	2021-02-06	United Kingdom
ORF1ab_1485_V	ORF1ab	1485	ERR5315194	4719	C	T	0,0779661	2021-02-06	United Kingdom
ORF1ab_1496_I	ORF1ab	1496	ERR5315194	4752	C	T	0,0921502	2021-02-06	United Kingdom
ORF1ab_1708_D	ORF1ab	1708	ERR5315194	5388	C	A	1	2021-02-06	United Kingdom
ORF1ab_1874_S	ORF1ab	1874	ERR5315194	5885	A	T	0,254015	2021-02-06	United Kingdom
ORF1ab_1896_S	ORF1ab	1896	ERR5315194	5952	T	C	0,118694	2021-02-06	United Kingdom
ORF1ab_2230_T	ORF1ab	2230	ERR5315194	6954	T	C	1	2021-02-06	United Kingdom
ORF1ab_2388_T	ORF1ab	2388	ERR5315194	7427	G	A	0,703448	2021-02-06	United Kingdom
ORF1ab_3587_T	ORF1ab	3587	ERR5315194	11025	T	C	0,139276	2021-02-06	United Kingdom
ORF1ab_3603_NA	ORF1ab	3603	ERR5315194	11074	C	+T	0,152389	2021-02-06	United Kingdom
ORF1ab_3674_NA	ORF1ab	3674	ERR5315194	11287	G	-TCTGGTTTT	0,999349	2021-02-06	United Kingdom
ORF1ab_4153_NA	ORF1ab	4153	ERR5315194	12722	T	-C	0,20915	2021-02-06	United Kingdom
ORF1ab_4357_V	ORF1ab	4357	ERR5315194	13335	C	T	1	2021-02-06	United Kingdom
ORF1ab_114_NA	ORF1ab	114	ERR5315194	13808	C	-A	0,0784314	2021-02-06	United Kingdom
ORF1ab_314_L	ORF1ab	314	ERR5315194	14408	C	T	1	2021-02-06	United Kingdom
ORF1ab_618_S	ORF1ab	618	ERR5315194	15319	C	T	0,12069	2021-02-06	United Kingdom
ORF1ab_739_NA	ORF1ab	739	ERR5315194	15683	A	-T	0,112751	2021-02-06	United Kingdom
ORF1ab_1041_R	ORF1ab	1041	ERR5315194	16588	G	C	0,394604	2021-02-06	United Kingdom
ORF1ab_1124_NA	ORF1ab	1124	ERR5315194	16837	G	-AA	0,0964247	2021-02-06	United Kingdom
ORF1ab_1522_I	ORF1ab	1522	ERR5315194	18032	C	T	0,141575	2021-02-06	United Kingdom
ORF1ab_1589_*	ORF1ab	1589	ERR5315194	18232	C	T	0,150943	2021-02-06	United Kingdom
ORF1ab_1602_NA	ORF1ab	1602	ERR5315194	18271	G	-A	0,113757	2021-02-06	United Kingdom
ORF1ab_1756_*	ORF1ab	1756	ERR5315194	18733	G	T	0,229686	2021-02-06	United Kingdom
ORF1ab_2673_NA	ORF1ab	2673	ERR5315194	21486	T	-A	0,235229	2021-02-06	United Kingdom
S_47_G	S	47	ERR5315194	21702	T	G	0,0640285	2021-02-06	United Kingdom
S_68_NA	S	68	ERR5315194	21764	A	-TACATG	0,99777	2021-02-06	United Kingdom
S_143_NA	S	143	ERR5315194	21990	T	-TTA	0,998526	2021-02-06	United Kingdom
S_278_NA	S	278	ERR5315194	22395	A	-AT	0,0588235	2021-02-06	United Kingdom
S_330_L	S	330	ERR5315194	22551	C	T	0,27414	2021-02-06	United Kingdom
S_373_L	S	373	ERR5315194	22680	C	T	0,191903	2021-02-06	United Kingdom
S_501_Y	S	501	ERR5315194	23063	A	T	1	2021-02-06	United Kingdom
S_570_D	S	570	ERR5315194	23271	C	A	1	2021-02-06	United Kingdom
S_614_G	S	614	ERR5315194	23403	A	G	1	2021-02-06	United Kingdom
S_681_H	S	681	ERR5315194	23604	C	A	1	2021-02-06	United Kingdom
S_716_I	S	716	ERR5315194	23709	C	T	1	2021-02-06	United Kingdom
S_968_NA	S	968	ERR5315194	24466	C	-A	0,0893592	2021-02-06	United Kingdom
S_982_A	S	982	ERR5315194	24506	T	G	0,999405	2021-02-06	United Kingdom
S_1002_NA	S	1002	ERR5315194	24566	C	-A	0,0870091	2021-02-06	United Kingdom
S_1049_F	S	1049	ERR5315194	24707	C	T	0,0824485	2021-02-06	United Kingdom
S_1118_H	S	1118	ERR5315194	24914	G	C	0,999352	2021-02-06	United Kingdom
S_1214_G	S	1214	ERR5315194	25202	T	G	0,107143	2021-02-06	United Kingdom
S_1239_I	S	1239	ERR5315194	25278	G	T	0,0962672	2021-02-06	United Kingdom
ORF3a_246_NA	ORF3a	246	ERR5315194	26130	T	-CA	0,0711835	2021-02-06	United Kingdom
E_5_NA	E	5	ERR5315194	26257	G	-T	0,079668	2021-02-06	United Kingdom
M_38_S	M	38	ERR5315194	26634	G	T	0,146727	2021-02-06	United Kingdom
M_58_R	M	58	ERR5315194	26694	T	C	0,0609756	2021-02-06	United Kingdom
ORF6_3_Y	ORF6	3	ERR5315194	27208	C	T	0,1163	2021-02-06	United Kingdom
ORF6_47_NA	ORF6	47	ERR5315194	27342	T	-A	0,0876812	2021-02-06	United Kingdom
ORF8_1_I	ORF8	1	ERR5315194	27896	G	T	0,09375	2021-02-06	United Kingdom
ORF8_1_NA	ORF8	1	ERR5315194	27896	G	-A	0,08125	2021-02-06	United Kingdom
ORF8_27_*	ORF8	27	ERR5315194	27972	C	T	1	2021-02-06	United Kingdom
ORF8_52_I	ORF8	52	ERR5315194	28048	G	T	1	2021-02-06	United Kingdom
ORF8_73_C	ORF8	73	ERR5315194	28111	A	G	0,999609	2021-02-06	United Kingdom
ORF8_107_NA	ORF8	107	ERR5315194	28214	C	+T	0,0556452	2021-02-06	United Kingdom
ORF8_115_NA	ORF8	115	ERR5315194	28236	C	-GT	0,0561874	2021-02-06	United Kingdom
ORF8_121_L	ORF8	121	ERR5315194	28254	A	C	0,0893476	2021-02-06	United Kingdom
N_3_H	N	3	ERR5315194	28280	G	C	0,999919	2021-02-06	United Kingdom
N_3_V	N	3	ERR5315194	28281	A	T	0,999674	2021-02-06	United Kingdom
N_3_E	N	3	ERR5315194	28282	T	A	0,999675	2021-02-06	United Kingdom
N_203_K	N	203	ERR5315194	28881	G	A	1	2021-02-06	United Kingdom
N_204_*	N	204	ERR5315194	28883	G	T	0,108696	2021-02-06	United Kingdom
N_204_R	N	204	ERR5315194	28883	G	C	0,891304	2021-02-06	United Kingdom
N_235_F	N	235	ERR5315194	28977	C	T	1	2021-02-06	United Kingdom
ORF1ab_260_T	ORF1ab	260	ERR5315206	1043	G	A	1	2021-02-07	United Kingdom
ORF1ab_566_V	ORF1ab	566	ERR5315206	1962	C	T	0,0773196	2021-02-07	United Kingdom
ORF1ab_730_F	ORF1ab	730	ERR5315206	2453	C	T	0,995859	2021-02-07	United Kingdom
ORF1ab_868_L	ORF1ab	868	ERR5315206	2867	G	C	0,0541922	2021-02-07	United Kingdom
ORF1ab_1001_I	ORF1ab	1001	ERR5315206	3267	C	T	1	2021-02-07	United Kingdom
ORF1ab_1424_S	ORF1ab	1424	ERR5315206	4536	T	C	0,0531401	2021-02-07	United Kingdom
ORF1ab_1597_NA	ORF1ab	1597	ERR5315206	5056	T	-TA	0,0537383	2021-02-07	United Kingdom
ORF1ab_1637_S	ORF1ab	1637	ERR5315206	5174	A	T	0,0656168	2021-02-07	United Kingdom
ORF1ab_1708_D	ORF1ab	1708	ERR5315206	5388	C	A	1	2021-02-07	United Kingdom
ORF1ab_1809_T	ORF1ab	1809	ERR5315206	5690	G	A	0,0570571	2021-02-07	United Kingdom
ORF1ab_2144_NA	ORF1ab	2144	ERR5315206	6696	C	+T	0,0574257	2021-02-07	United Kingdom
ORF1ab_2230_T	ORF1ab	2230	ERR5315206	6954	T	C	0,999408	2021-02-07	United Kingdom
ORF1ab_2252_NA	ORF1ab	2252	ERR5315206	7019	G	-T	0,0555556	2021-02-07	United Kingdom
ORF1ab_2694_R	ORF1ab	2694	ERR5315206	8345	T	C	0,0842912	2021-02-07	United Kingdom
ORF1ab_2796_I	ORF1ab	2796	ERR5315206	8653	G	T	0,0904762	2021-02-07	United Kingdom
ORF1ab_3092_NA	ORF1ab	3092	ERR5315206	9541	C	-TGTTTAACACCAGTTTACTCATTCTTACCTGG	0,0582363	2021-02-07	United Kingdom
ORF1ab_3301_R	ORF1ab	3301	ERR5315206	10166	T	C	0,056969	2021-02-07	United Kingdom
ORF1ab_3323_L	ORF1ab	3323	ERR5315206	10233	G	T	0,0558405	2021-02-07	United Kingdom
ORF1ab_3674_NA	ORF1ab	3674	ERR5315206	11287	G	-TCTGGTTTT	1	2021-02-07	United Kingdom
ORF1ab_4174_NA	ORF1ab	4174	ERR5315206	12786	C	-A	0,0595238	2021-02-07	United Kingdom
ORF1ab_4208_*	ORF1ab	4208	ERR5315206	12887	G	T	0,0573248	2021-02-07	United Kingdom
ORF1ab_4235_NA	ORF1ab	4235	ERR5315206	12970	C	-AA	0,0514469	2021-02-07	United Kingdom
ORF1ab_208_NA	ORF1ab	208	ERR5315206	14090	A	-TGATTTCGG	0,0902062	2021-02-07	United Kingdom
ORF1ab_397_V	ORF1ab	397	ERR5315206	14657	C	T	0,0526316	2021-02-07	United Kingdom
ORF1ab_1329_NA	ORF1ab	1329	ERR5315206	17453	C	-TG	0,0544337	2021-02-07	United Kingdom
ORF1ab_1448_NA	ORF1ab	1448	ERR5315206	17809	A	-T	0,0774411	2021-02-07	United Kingdom
ORF1ab_1504_F	ORF1ab	1504	ERR5315206	17977	C	T	1	2021-02-07	United Kingdom
ORF1ab_2169_S	ORF1ab	2169	ERR5315206	19972	C	T	0,184332	2021-02-07	United Kingdom
S_68_NA	S	68	ERR5315206	21764	A	-TACATG	0,995318	2021-02-07	United Kingdom
S_143_NA	S	143	ERR5315206	21990	T	-TTA	0,998676	2021-02-07	United Kingdom
S_501_Y	S	501	ERR5315206	23063	A	T	1	2021-02-07	United Kingdom
S_570_D	S	570	ERR5315206	23271	C	A	1	2021-02-07	United Kingdom
S_614_G	S	614	ERR5315206	23403	A	G	1	2021-02-07	United Kingdom
S_681_H	S	681	ERR5315206	23604	C	A	1	2021-02-07	United Kingdom
S_716_I	S	716	ERR5315206	23709	C	T	0,99845	2021-02-07	United Kingdom
S_944_S	S	944	ERR5315206	24392	G	T	0,10473	2021-02-07	United Kingdom
S_968_NA	S	968	ERR5315206	24466	C	-A	0,182561	2021-02-07	United Kingdom
S_982_A	S	982	ERR5315206	24506	T	G	1	2021-02-07	United Kingdom
S_1118_H	S	1118	ERR5315206	24914	G	C	0,99895	2021-02-07	United Kingdom
ORF3a_101_NA	ORF3a	101	ERR5315206	25693	C	-T	0,0909091	2021-02-07	United Kingdom
ORF3a_134_C	ORF3a	134	ERR5315206	25792	C	T	0,0955882	2021-02-07	United Kingdom
ORF7a_69_Y	ORF7a	69	ERR5315206	27598	G	T	1	2021-02-07	United Kingdom
ORF8_27_*	ORF8	27	ERR5315206	27972	C	T	1	2021-02-07	United Kingdom
ORF8_52_I	ORF8	52	ERR5315206	28048	G	T	1	2021-02-07	United Kingdom
ORF8_73_C	ORF8	73	ERR5315206	28111	A	G	0,999823	2021-02-07	United Kingdom
N_3_H	N	3	ERR5315206	28280	G	C	0,99986	2021-02-07	United Kingdom
N_3_V	N	3	ERR5315206	28281	A	T	1	2021-02-07	United Kingdom
N_3_E	N	3	ERR5315206	28282	T	A	0,99986	2021-02-07	United Kingdom
ORF1ab_374_Y	ORF1ab	374	ERR5315211	1385	C	T	0,999765	2021-02-06	United Kingdom
ORF1ab_1001_I	ORF1ab	1001	ERR5315211	3267	C	T	1	2021-02-06	United Kingdom
ORF1ab_1708_D	ORF1ab	1708	ERR5315211	5388	C	A	1	2021-02-06	United Kingdom
ORF1ab_2230_T	ORF1ab	2230	ERR5315211	6954	T	C	0,998211	2021-02-06	United Kingdom
ORF1ab_2381_I	ORF1ab	2381	ERR5315211	7406	G	A	0,999534	2021-02-06	United Kingdom
ORF1ab_3674_NA	ORF1ab	3674	ERR5315211	11287	G	-TCTGGTTTT	0,995328	2021-02-06	United Kingdom
ORF1ab_314_L	ORF1ab	314	ERR5315211	14408	C	T	0,999395	2021-02-06	United Kingdom
S_68_NA	S	68	ERR5315211	21764	A	-TACATG	0,994531	2021-02-06	United Kingdom
S_143_NA	S	143	ERR5315211	21990	T	-TTA	0,996542	2021-02-06	United Kingdom
S_501_Y	S	501	ERR5315211	23063	A	T	0,999459	2021-02-06	United Kingdom
S_570_D	S	570	ERR5315211	23271	C	A	0,999674	2021-02-06	United Kingdom
S_614_G	S	614	ERR5315211	23403	A	G	0,999787	2021-02-06	United Kingdom
S_681_H	S	681	ERR5315211	23604	C	A	0,999874	2021-02-06	United Kingdom
S_716_I	S	716	ERR5315211	23709	C	T	0,999743	2021-02-06	United Kingdom
S_982_A	S	982	ERR5315211	24506	T	G	0,999876	2021-02-06	United Kingdom
S_1118_H	S	1118	ERR5315211	24914	G	C	0,999702	2021-02-06	United Kingdom
S_1214_G	S	1214	ERR5315211	25202	T	G	0,162896	2021-02-06	United Kingdom
ORF8_27_*	ORF8	27	ERR5315211	27972	C	T	0,99982	2021-02-06	United Kingdom
ORF8_52_I	ORF8	52	ERR5315211	28048	G	T	0,999821	2021-02-06	United Kingdom
ORF8_68_*	ORF8	68	ERR5315211	28095	A	T	0,999135	2021-02-06	United Kingdom
ORF8_73_C	ORF8	73	ERR5315211	28111	A	G	0,999779	2021-02-06	United Kingdom
N_3_H	N	3	ERR5315211	28280	G	C	0,998974	2021-02-06	United Kingdom
N_3_V	N	3	ERR5315211	28281	A	T	0,999718	2021-02-06	United Kingdom
N_3_E	N	3	ERR5315211	28282	T	A	0,999719	2021-02-06	United Kingdom
N_202_C	N	202	ERR5315211	28877	A	T	0,999532	2021-02-06	United Kingdom
N_202_T	N	202	ERR5315211	28878	G	C	0,999539	2021-02-06	United Kingdom
N_203_K	N	203	ERR5315211	28881	G	A	0,999291	2021-02-06	United Kingdom
N_204_R	N	204	ERR5315211	28883	G	C	0,998617	2021-02-06	United Kingdom
N_235_F	N	235	ERR5315211	28977	C	T	1	2021-02-06	United Kingdom
ORF1ab_1001_I	ORF1ab	1001	ERR5315222	3267	C	T	1	2021-02-07	United Kingdom
ORF1ab_1708_D	ORF1ab	1708	ERR5315222	5388	C	A	1	2021-02-07	United Kingdom
ORF1ab_1854_I	ORF1ab	1854	ERR5315222	5826	C	T	0,999801	2021-02-07	United Kingdom
ORF1ab_2230_T	ORF1ab	2230	ERR5315222	6954	T	C	0,998434	2021-02-07	United Kingdom
ORF1ab_3674_NA	ORF1ab	3674	ERR5315222	11287	G	-TCTGGTTTT	0,994878	2021-02-07	United Kingdom
ORF1ab_314_L	ORF1ab	314	ERR5315222	14408	C	T	0,999541	2021-02-07	United Kingdom
S_68_NA	S	68	ERR5315222	21764	A	-TACATG	0,997216	2021-02-07	United Kingdom
S_143_NA	S	143	ERR5315222	21990	T	-TTA	0,993695	2021-02-07	United Kingdom
S_501_Y	S	501	ERR5315222	23063	A	T	0,999457	2021-02-07	United Kingdom
S_570_D	S	570	ERR5315222	23271	C	A	0,999813	2021-02-07	United Kingdom
S_614_G	S	614	ERR5315222	23403	A	G	0,999816	2021-02-07	United Kingdom
S_681_H	S	681	ERR5315222	23604	C	A	1	2021-02-07	United Kingdom
S_716_I	S	716	ERR5315222	23709	C	T	1	2021-02-07	United Kingdom
S_982_A	S	982	ERR5315222	24506	T	G	0,999826	2021-02-07	United Kingdom
S_1118_H	S	1118	ERR5315222	24914	G	C	0,999864	2021-02-07	United Kingdom
S_1214_G	S	1214	ERR5315222	25202	T	G	0,184911	2021-02-07	United Kingdom
ORF8_27_*	ORF8	27	ERR5315222	27972	C	T	0,999772	2021-02-07	United Kingdom
ORF8_52_I	ORF8	52	ERR5315222	28048	G	T	0,999558	2021-02-07	United Kingdom
ORF8_73_C	ORF8	73	ERR5315222	28111	A	G	0,999865	2021-02-07	United Kingdom
N_3_H	N	3	ERR5315222	28280	G	C	0,999798	2021-02-07	United Kingdom
N_3_V	N	3	ERR5315222	28281	A	T	0,999757	2021-02-07	United Kingdom
N_3_E	N	3	ERR5315222	28282	T	A	0,998346	2021-02-07	United Kingdom
N_203_K	N	203	ERR5315222	28881	G	A	0,997216	2021-02-07	United Kingdom
N_204_R	N	204	ERR5315222	28883	G	C	1	2021-02-07	United Kingdom
N_235_F	N	235	ERR5315222	28977	C	T	1	2021-02-07	United Kingdom
N_267_S	N	267	ERR5315222	29072	G	T	0,999846	2021-02-07	United Kingdom
ORF1ab_1001_I	ORF1ab	1001	ERR5315226	3267	C	T	1	2021-02-07	United Kingdom
ORF1ab_1708_D	ORF1ab	1708	ERR5315226	5388	C	A	1	2021-02-07	United Kingdom
ORF1ab_2181_I	ORF1ab	2181	ERR5315226	6807	C	T	0,0575516	2021-02-07	United Kingdom
ORF1ab_2230_T	ORF1ab	2230	ERR5315226	6954	T	C	0,997483	2021-02-07	United Kingdom
ORF1ab_3674_NA	ORF1ab	3674	ERR5315226	11287	G	-TCTGGTTTT	0,999398	2021-02-07	United Kingdom
ORF1ab_314_L	ORF1ab	314	ERR5315226	14408	C	T	1	2021-02-07	United Kingdom
S_68_NA	S	68	ERR5315226	21764	A	-TACATG	0,996349	2021-02-07	United Kingdom
S_143_NA	S	143	ERR5315226	21990	T	-TTA	0,998727	2021-02-07	United Kingdom
S_501_Y	S	501	ERR5315226	23063	A	T	0,998763	2021-02-07	United Kingdom
S_570_D	S	570	ERR5315226	23271	C	A	1	2021-02-07	United Kingdom
S_614_G	S	614	ERR5315226	23403	A	G	1	2021-02-07	United Kingdom
S_681_H	S	681	ERR5315226	23604	C	A	1	2021-02-07	United Kingdom
S_716_I	S	716	ERR5315226	23709	C	T	1	2021-02-07	United Kingdom
S_982_A	S	982	ERR5315226	24506	T	G	0,999581	2021-02-07	United Kingdom
S_1118_H	S	1118	ERR5315226	24914	G	C	0,999615	2021-02-07	United Kingdom
S_1214_G	S	1214	ERR5315226	25202	T	G	0,0955224	2021-02-07	United Kingdom
ORF8_27_*	ORF8	27	ERR5315226	27972	C	T	0,999287	2021-02-07	United Kingdom
ORF8_52_I	ORF8	52	ERR5315226	28048	G	T	1	2021-02-07	United Kingdom
ORF8_73_C	ORF8	73	ERR5315226	28111	A	G	0,999852	2021-02-07	United Kingdom
N_3_H	N	3	ERR5315226	28280	G	C	0,999944	2021-02-07	United Kingdom
N_3_V	N	3	ERR5315226	28281	A	T	0,999887	2021-02-07	United Kingdom
N_3_E	N	3	ERR5315226	28282	T	A	0,99944	2021-02-07	United Kingdom
N_203_K	N	203	ERR5315226	28881	G	A	1	2021-02-07	United Kingdom
N_204_R	N	204	ERR5315226	28883	G	C	1	2021-02-07	United Kingdom
N_235_F	N	235	ERR5315226	28977	C	T	0,998996	2021-02-07	United Kingdom
ORF1ab_361_S	ORF1ab	361	ERR5315228	1346	C	T	1	2021-02-07	United Kingdom
ORF1ab_1001_I	ORF1ab	1001	ERR5315228	3267	C	T	1	2021-02-07	United Kingdom
ORF1ab_1708_D	ORF1ab	1708	ERR5315228	5388	C	A	1	2021-02-07	United Kingdom
ORF1ab_2230_T	ORF1ab	2230	ERR5315228	6954	T	C	0,99822	2021-02-07	United Kingdom
ORF1ab_2780_L	ORF1ab	2780	ERR5315228	8603	T	C	1	2021-02-07	United Kingdom
ORF1ab_3603_NA	ORF1ab	3603	ERR5315228	11074	C	+T	0,0562245	2021-02-07	United Kingdom
ORF1ab_3674_NA	ORF1ab	3674	ERR5315228	11287	G	-TCTGGTTTT	0,999068	2021-02-07	United Kingdom
ORF1ab_314_L	ORF1ab	314	ERR5315228	14408	C	T	1	2021-02-07	United Kingdom
ORF1ab_1383_R	ORF1ab	1383	ERR5315228	17615	A	G	1	2021-02-07	United Kingdom
ORF1ab_2075_I	ORF1ab	2075	ERR5315228	19690	G	A	1	2021-02-07	United Kingdom
S_68_NA	S	68	ERR5315228	21764	A	-TACATG	0,997027	2021-02-07	United Kingdom
S_143_NA	S	143	ERR5315228	21990	T	-TTA	0,997161	2021-02-07	United Kingdom
S_501_Y	S	501	ERR5315228	23063	A	T	0,999298	2021-02-07	United Kingdom
S_570_D	S	570	ERR5315228	23271	C	A	0,999887	2021-02-07	United Kingdom
S_614_G	S	614	ERR5315228	23403	A	G	0,999666	2021-02-07	United Kingdom
S_681_H	S	681	ERR5315228	23604	C	A	1	2021-02-07	United Kingdom
S_716_I	S	716	ERR5315228	23709	C	T	1	2021-02-07	United Kingdom
S_982_A	S	982	ERR5315228	24506	T	G	0,999885	2021-02-07	United Kingdom
S_1118_H	S	1118	ERR5315228	24914	G	C	0,999753	2021-02-07	United Kingdom
S_1214_G	S	1214	ERR5315228	25202	T	G	0,145145	2021-02-07	United Kingdom
ORF3a_15_F	ORF3a	15	ERR5315228	25437	G	T	1	2021-02-07	United Kingdom
ORF8_27_*	ORF8	27	ERR5315228	27972	C	T	0,997707	2021-02-07	United Kingdom
