## Supplementary Table 2 for "Early detection and improved genomic surveillance of SARS-CoV-2 variants from deep sequencing data": SupplementaryTable2.txt (part 64 of 363)

VARIANT_ID	CDS_NAME	CDS_POS	PATIENT_ID	REF_POS	REF_BASE	ALT_BASE	VARIANT_FREQ	COLLECTION_DATE	COUNTRY
ORF8_52_I	ORF8	52	ERR5315228	28048	G	T	0,999125	2021-02-07	United Kingdom
ORF8_73_C	ORF8	73	ERR5315228	28111	A	G	0,99986	2021-02-07	United Kingdom
ORF8_120_L	ORF8	120	ERR5315228	28251	T	C	0,999945	2021-02-07	United Kingdom
ORF8_120_Y	ORF8	120	ERR5315228	28252	T	A	0,999836	2021-02-07	United Kingdom
N_3_H	N	3	ERR5315228	28280	G	C	0,999881	2021-02-07	United Kingdom
N_3_V	N	3	ERR5315228	28281	A	T	0,999762	2021-02-07	United Kingdom
N_3_E	N	3	ERR5315228	28282	T	A	0,999841	2021-02-07	United Kingdom
N_203_K	N	203	ERR5315228	28881	G	A	0,994737	2021-02-07	United Kingdom
N_204_R	N	204	ERR5315228	28883	G	C	1	2021-02-07	United Kingdom
N_235_F	N	235	ERR5315228	28977	C	T	1	2021-02-07	United Kingdom
ORF1ab_211_V	ORF1ab	211	ERR5315229	897	C	T	0,0800344	2021-02-01	United Kingdom
ORF1ab_271_NA	ORF1ab	271	ERR5315229	1077	C	-A	0,0579131	2021-02-01	United Kingdom
ORF1ab_730_F	ORF1ab	730	ERR5315229	2453	C	T	1	2021-02-01	United Kingdom
ORF1ab_966_P	ORF1ab	966	ERR5315229	3161	T	C	0,0962343	2021-02-01	United Kingdom
ORF1ab_1001_I	ORF1ab	1001	ERR5315229	3267	C	T	1	2021-02-01	United Kingdom
ORF1ab_1284_S	ORF1ab	1284	ERR5315229	4115	C	T	0,0527046	2021-02-01	United Kingdom
ORF1ab_1441_NA	ORF1ab	1441	ERR5315229	4587	T	-A	0,0656136	2021-02-01	United Kingdom
ORF1ab_1520_NA	ORF1ab	1520	ERR5315229	4825	T	-AC	0,0784929	2021-02-01	United Kingdom
ORF1ab_1649_T	ORF1ab	1649	ERR5315229	5210	G	A	0,0584919	2021-02-01	United Kingdom
ORF1ab_1708_D	ORF1ab	1708	ERR5315229	5388	C	A	1	2021-02-01	United Kingdom
ORF1ab_2126_S	ORF1ab	2126	ERR5315229	6641	G	A	0,0510137	2021-02-01	United Kingdom
ORF1ab_2144_L	ORF1ab	2144	ERR5315229	6696	C	T	0,0540156	2021-02-01	United Kingdom
ORF1ab_2230_T	ORF1ab	2230	ERR5315229	6954	T	C	1	2021-02-01	United Kingdom
ORF1ab_2601_I	ORF1ab	2601	ERR5315229	8067	C	T	0,0695297	2021-02-01	United Kingdom
ORF1ab_2601_NA	ORF1ab	2601	ERR5315229	8067	C	-T	0,0610998	2021-02-01	United Kingdom
ORF1ab_2656_I	ORF1ab	2656	ERR5315229	8232	A	T	0,0651068	2021-02-01	United Kingdom
ORF1ab_2731_NA	ORF1ab	2731	ERR5315229	8458	T	-GC	0,0546512	2021-02-01	United Kingdom
ORF1ab_2779_M	ORF1ab	2779	ERR5315229	8600	G	A	0,510662	2021-02-01	United Kingdom
ORF1ab_3020_R	ORF1ab	3020	ERR5315229	9323	G	C	0,0629371	2021-02-01	United Kingdom
ORF1ab_3674_NA	ORF1ab	3674	ERR5315229	11287	G	-TCTGGTTTT	0,998936	2021-02-01	United Kingdom
ORF1ab_4199_I	ORF1ab	4199	ERR5315229	12861	G	T	0,0815851	2021-02-01	United Kingdom
ORF1ab_314_L	ORF1ab	314	ERR5315229	14408	C	T	1	2021-02-01	United Kingdom
ORF1ab_461_NA	ORF1ab	461	ERR5315229	14850	A	-T	0,0556492	2021-02-01	United Kingdom
ORF1ab_563_Y	ORF1ab	563	ERR5315229	15154	C	T	0,0538922	2021-02-01	United Kingdom
ORF1ab_899_I	ORF1ab	899	ERR5315229	16163	C	T	1	2021-02-01	United Kingdom
ORF1ab_1298_V	ORF1ab	1298	ERR5315229	17360	A	T	0,0526316	2021-02-01	United Kingdom
ORF1ab_1733_NA	ORF1ab	1733	ERR5315229	18665	T	-A	0,0516217	2021-02-01	United Kingdom
ORF1ab_2006_NA	ORF1ab	2006	ERR5315229	19484	C	-TG	0,0561331	2021-02-01	United Kingdom
ORF1ab_2506_L	ORF1ab	2506	ERR5315229	20984	C	T	0,0711961	2021-02-01	United Kingdom
S_68_NA	S	68	ERR5315229	21764	A	-TACATG	0,999005	2021-02-01	United Kingdom
S_143_NA	S	143	ERR5315229	21990	T	-TTA	0,999018	2021-02-01	United Kingdom
S_457_M	S	457	ERR5315229	22932	G	T	0,0533118	2021-02-01	United Kingdom
S_501_Y	S	501	ERR5315229	23063	A	T	1	2021-02-01	United Kingdom
S_570_D	S	570	ERR5315229	23271	C	A	0,999254	2021-02-01	United Kingdom
S_614_G	S	614	ERR5315229	23403	A	G	1	2021-02-01	United Kingdom
S_681_H	S	681	ERR5315229	23604	C	A	0,999359	2021-02-01	United Kingdom
S_716_I	S	716	ERR5315229	23709	C	T	1	2021-02-01	United Kingdom
S_940_F	S	940	ERR5315229	24381	C	T	0,0558214	2021-02-01	United Kingdom
S_982_A	S	982	ERR5315229	24506	T	G	1	2021-02-01	United Kingdom
S_1118_H	S	1118	ERR5315229	24914	G	C	1	2021-02-01	United Kingdom
S_1214_G	S	1214	ERR5315229	25202	T	G	0,175	2021-02-01	United Kingdom
E_30_I	E	30	ERR5315229	26333	C	T	0,0708016	2021-02-01	United Kingdom
ORF7a_16_D	ORF7a	16	ERR5315229	27441	G	T	0,999609	2021-02-01	United Kingdom
ORF8_27_*	ORF8	27	ERR5315229	27972	C	T	1	2021-02-01	United Kingdom
ORF8_38_L	ORF8	38	ERR5315229	28006	C	T	0,418149	2021-02-01	United Kingdom
ORF8_52_I	ORF8	52	ERR5315229	28048	G	T	1	2021-02-01	United Kingdom
ORF8_73_C	ORF8	73	ERR5315229	28111	A	G	0,999703	2021-02-01	United Kingdom
N_3_H	N	3	ERR5315229	28280	G	C	0,999855	2021-02-01	United Kingdom
N_3_V	N	3	ERR5315229	28281	A	T	0,999782	2021-02-01	United Kingdom
N_3_E	N	3	ERR5315229	28282	T	A	0,999782	2021-02-01	United Kingdom
N_203_K	N	203	ERR5315229	28881	G	A	1	2021-02-01	United Kingdom
N_204_R	N	204	ERR5315229	28883	G	C	1	2021-02-01	United Kingdom
N_235_F	N	235	ERR5315229	28977	C	T	1	2021-02-01	United Kingdom
ORF1ab_730_F	ORF1ab	730	ERR5315253	2453	C	T	0,999045	2021-02-06	United Kingdom
ORF1ab_1001_I	ORF1ab	1001	ERR5315253	3267	C	T	1	2021-02-06	United Kingdom
ORF1ab_1708_D	ORF1ab	1708	ERR5315253	5388	C	A	0,998421	2021-02-06	United Kingdom
ORF1ab_2230_T	ORF1ab	2230	ERR5315253	6954	T	C	0,999174	2021-02-06	United Kingdom
ORF1ab_2267_NA	ORF1ab	2267	ERR5315253	7066	A	-G	0,0554579	2021-02-06	United Kingdom
ORF1ab_3674_NA	ORF1ab	3674	ERR5315253	11287	G	-TCTGGTTTT	0,999114	2021-02-06	United Kingdom
ORF1ab_314_L	ORF1ab	314	ERR5315253	14408	C	T	0,998138	2021-02-06	United Kingdom
S_68_NA	S	68	ERR5315253	21764	A	-TACATG	0,997502	2021-02-06	United Kingdom
S_85_L	S	85	ERR5315253	21816	C	T	0,999839	2021-02-06	United Kingdom
S_143_NA	S	143	ERR5315253	21990	T	-TTA	0,998457	2021-02-06	United Kingdom
S_501_Y	S	501	ERR5315253	23063	A	T	0,999648	2021-02-06	United Kingdom
S_570_D	S	570	ERR5315253	23271	C	A	1	2021-02-06	United Kingdom
S_614_G	S	614	ERR5315253	23403	A	G	1	2021-02-06	United Kingdom
S_681_H	S	681	ERR5315253	23604	C	A	1	2021-02-06	United Kingdom
S_716_I	S	716	ERR5315253	23709	C	T	0,999827	2021-02-06	United Kingdom
S_982_A	S	982	ERR5315253	24506	T	G	0,999841	2021-02-06	United Kingdom
S_1118_H	S	1118	ERR5315253	24914	G	C	1	2021-02-06	United Kingdom
S_1214_G	S	1214	ERR5315253	25202	T	G	0,0691358	2021-02-06	United Kingdom
ORF8_27_*	ORF8	27	ERR5315253	27972	C	T	0,999578	2021-02-06	United Kingdom
ORF8_52_I	ORF8	52	ERR5315253	28048	G	T	1	2021-02-06	United Kingdom
ORF8_73_C	ORF8	73	ERR5315253	28111	A	G	0,999944	2021-02-06	United Kingdom
N_3_H	N	3	ERR5315253	28280	G	C	0,999896	2021-02-06	United Kingdom
N_3_V	N	3	ERR5315253	28281	A	T	0,999843	2021-02-06	United Kingdom
N_3_E	N	3	ERR5315253	28282	T	A	0,999895	2021-02-06	United Kingdom
N_203_K	N	203	ERR5315253	28881	G	A	1	2021-02-06	United Kingdom
N_204_R	N	204	ERR5315253	28883	G	C	0,99816	2021-02-06	United Kingdom
N_235_F	N	235	ERR5315253	28977	C	T	1	2021-02-06	United Kingdom
ORF1ab_542_H	ORF1ab	542	ERR5315257	1890	G	A	0,999882	2021-02-06	United Kingdom
ORF1ab_885_L	ORF1ab	885	ERR5315257	2919	C	T	0,999547	2021-02-06	United Kingdom
ORF1ab_1001_I	ORF1ab	1001	ERR5315257	3267	C	T	1	2021-02-06	United Kingdom
ORF1ab_1527_L	ORF1ab	1527	ERR5315257	4844	T	C	0,999802	2021-02-06	United Kingdom
ORF1ab_1708_D	ORF1ab	1708	ERR5315257	5388	C	A	0,999179	2021-02-06	United Kingdom
ORF1ab_2230_T	ORF1ab	2230	ERR5315257	6954	T	C	0,998802	2021-02-06	United Kingdom
ORF1ab_3674_NA	ORF1ab	3674	ERR5315257	11287	G	-TCTGGTTTT	0,999589	2021-02-06	United Kingdom
ORF1ab_3936_N	ORF1ab	3936	ERR5315257	12071	G	A	0,999721	2021-02-06	United Kingdom
ORF1ab_314_L	ORF1ab	314	ERR5315257	14408	C	T	0,998227	2021-02-06	United Kingdom
S_68_NA	S	68	ERR5315257	21764	A	-TACATG	0,997982	2021-02-06	United Kingdom
S_143_NA	S	143	ERR5315257	21990	T	-TTA	0,998616	2021-02-06	United Kingdom
S_501_Y	S	501	ERR5315257	23063	A	T	0,999433	2021-02-06	United Kingdom
S_570_D	S	570	ERR5315257	23271	C	A	1	2021-02-06	United Kingdom
S_614_G	S	614	ERR5315257	23403	A	G	0,999672	2021-02-06	United Kingdom
S_681_H	S	681	ERR5315257	23604	C	A	1	2021-02-06	United Kingdom
S_716_I	S	716	ERR5315257	23709	C	T	0,999616	2021-02-06	United Kingdom
S_982_A	S	982	ERR5315257	24506	T	G	1	2021-02-06	United Kingdom
S_1118_H	S	1118	ERR5315257	24914	G	C	0,999759	2021-02-06	United Kingdom
S_1214_G	S	1214	ERR5315257	25202	T	G	0,15991	2021-02-06	United Kingdom
ORF8_27_*	ORF8	27	ERR5315257	27972	C	T	1	2021-02-06	United Kingdom
ORF8_52_I	ORF8	52	ERR5315257	28048	G	T	1	2021-02-06	United Kingdom
ORF8_73_C	ORF8	73	ERR5315257	28111	A	G	0,999676	2021-02-06	United Kingdom
N_3_H	N	3	ERR5315257	28280	G	C	0,999934	2021-02-06	United Kingdom
N_3_V	N	3	ERR5315257	28281	A	T	0,9998	2021-02-06	United Kingdom
N_3_E	N	3	ERR5315257	28282	T	A	0,999733	2021-02-06	United Kingdom
N_203_K	N	203	ERR5315257	28881	G	A	0,998092	2021-02-06	United Kingdom
N_204_R	N	204	ERR5315257	28883	G	C	0,998155	2021-02-06	United Kingdom
N_235_F	N	235	ERR5315257	28977	C	T	1	2021-02-06	United Kingdom
ORF1ab_1001_I	ORF1ab	1001	ERR5315260	3267	C	T	0,99992	2021-02-06	United Kingdom
ORF1ab_1708_D	ORF1ab	1708	ERR5315260	5388	C	A	1	2021-02-06	United Kingdom
ORF1ab_2144_NA	ORF1ab	2144	ERR5315260	6696	C	+T	0,0561491	2021-02-06	United Kingdom
ORF1ab_2230_T	ORF1ab	2230	ERR5315260	6954	T	C	0,998261	2021-02-06	United Kingdom
ORF1ab_2780_L	ORF1ab	2780	ERR5315260	8603	T	C	1	2021-02-06	United Kingdom
ORF1ab_2784_V	ORF1ab	2784	ERR5315260	8616	C	T	1	2021-02-06	United Kingdom
ORF1ab_3674_NA	ORF1ab	3674	ERR5315260	11287	G	-TCTGGTTTT	0,999376	2021-02-06	United Kingdom
ORF1ab_3836_N	ORF1ab	3836	ERR5315260	11771	G	A	0,0559361	2021-02-06	United Kingdom
ORF1ab_314_L	ORF1ab	314	ERR5315260	14408	C	T	1	2021-02-06	United Kingdom
ORF1ab_1383_R	ORF1ab	1383	ERR5315260	17615	A	G	0,999647	2021-02-06	United Kingdom
S_68_NA	S	68	ERR5315260	21764	A	-TACATG	0,998395	2021-02-06	United Kingdom
S_143_NA	S	143	ERR5315260	21990	T	-TTA	0,989268	2021-02-06	United Kingdom
S_501_Y	S	501	ERR5315260	23063	A	T	0,999754	2021-02-06	United Kingdom
S_570_D	S	570	ERR5315260	23271	C	A	0,999953	2021-02-06	United Kingdom
S_614_G	S	614	ERR5315260	23403	A	G	0,999861	2021-02-06	United Kingdom
S_681_H	S	681	ERR5315260	23604	C	A	0,999846	2021-02-06	United Kingdom
S_716_I	S	716	ERR5315260	23709	C	T	1	2021-02-06	United Kingdom
S_982_A	S	982	ERR5315260	24506	T	G	0,999786	2021-02-06	United Kingdom
S_1118_H	S	1118	ERR5315260	24914	G	C	0,999853	2021-02-06	United Kingdom
S_1214_G	S	1214	ERR5315260	25202	T	G	0,149932	2021-02-06	United Kingdom
ORF3a_15_F	ORF3a	15	ERR5315260	25437	G	T	1	2021-02-06	United Kingdom
ORF8_27_*	ORF8	27	ERR5315260	27972	C	T	0,999567	2021-02-06	United Kingdom
ORF8_52_I	ORF8	52	ERR5315260	28048	G	T	0,999581	2021-02-06	United Kingdom
ORF8_73_C	ORF8	73	ERR5315260	28111	A	G	0,998415	2021-02-06	United Kingdom
N_3_H	N	3	ERR5315260	28280	G	C	0,999908	2021-02-06	United Kingdom
N_3_V	N	3	ERR5315260	28281	A	T	0,999846	2021-02-06	United Kingdom
N_3_E	N	3	ERR5315260	28282	T	A	0,999661	2021-02-06	United Kingdom
N_203_K	N	203	ERR5315260	28881	G	A	0,998754	2021-02-06	United Kingdom
N_204_R	N	204	ERR5315260	28883	G	C	1	2021-02-06	United Kingdom
N_235_F	N	235	ERR5315260	28977	C	T	0,999691	2021-02-06	United Kingdom
ORF1ab_82_NA	ORF1ab	82	ERR5315265	509	G	-GTCATGTTATGGTT	0,0717423	2021-02-06	United Kingdom
ORF1ab_337_NA	ORF1ab	337	ERR5315265	1274	G	+T	0,0541958	2021-02-06	United Kingdom
ORF1ab_386_K	ORF1ab	386	ERR5315265	1421	G	A	0,0762332	2021-02-06	United Kingdom
ORF1ab_721_NA	ORF1ab	721	ERR5315265	2428	T	-A	0,0715474	2021-02-06	United Kingdom
ORF1ab_728_V	ORF1ab	728	ERR5315265	2448	G	T	0,093178	2021-02-06	United Kingdom
ORF1ab_1001_I	ORF1ab	1001	ERR5315265	3267	C	T	1	2021-02-06	United Kingdom
ORF1ab_1094_NA	ORF1ab	1094	ERR5315265	3545	A	-ATG	0,0588235	2021-02-06	United Kingdom
ORF1ab_1708_D	ORF1ab	1708	ERR5315265	5388	C	A	1	2021-02-06	United Kingdom
ORF1ab_2144_NA	ORF1ab	2144	ERR5315265	6696	C	+T	0,0513539	2021-02-06	United Kingdom
ORF1ab_2230_T	ORF1ab	2230	ERR5315265	6954	T	C	0,997101	2021-02-06	United Kingdom
ORF1ab_2691_G	ORF1ab	2691	ERR5315265	8336	T	G	0,0572172	2021-02-06	United Kingdom
ORF1ab_3121_NA	ORF1ab	3121	ERR5315265	9627	C	+T	0,0794451	2021-02-06	United Kingdom
ORF1ab_3632_NA	ORF1ab	3632	ERR5315265	11160	A	-G	0,0691577	2021-02-06	United Kingdom
ORF1ab_3674_NA	ORF1ab	3674	ERR5315265	11287	G	-TCTGGTTTT	0,999379	2021-02-06	United Kingdom
ORF1ab_4238_NA	ORF1ab	4238	ERR5315265	12979	T	-AG	0,0502793	2021-02-06	United Kingdom
ORF1ab_4285_S	ORF1ab	4285	ERR5315265	13118	G	T	0,07559	2021-02-06	United Kingdom
ORF1ab_446_C	ORF1ab	446	ERR5315265	14804	A	G	0,0625	2021-02-06	United Kingdom
ORF1ab_1267_NA	ORF1ab	1267	ERR5315265	17268	T	-AA	0,0771429	2021-02-06	United Kingdom
ORF1ab_1383_R	ORF1ab	1383	ERR5315265	17615	A	G	1	2021-02-06	United Kingdom
ORF1ab_1675_S	ORF1ab	1675	ERR5315265	18490	C	T	0,164583	2021-02-06	United Kingdom
ORF1ab_1678_H	ORF1ab	1678	ERR5315265	18499	T	C	0,0938124	2021-02-06	United Kingdom
ORF1ab_1871_G	ORF1ab	1871	ERR5315265	19079	A	G	1	2021-02-06	United Kingdom
ORF1ab_2400_L	ORF1ab	2400	ERR5315265	20666	A	T	0,103586	2021-02-06	United Kingdom
S_68_NA	S	68	ERR5315265	21764	A	-TACATG	1	2021-02-06	United Kingdom
S_132_NA	S	132	ERR5315265	21958	A	+T	0,0544296	2021-02-06	United Kingdom
S_143_NA	S	143	ERR5315265	21990	T	-TTA	0,999427	2021-02-06	United Kingdom
S_501_Y	S	501	ERR5315265	23063	A	T	0,999473	2021-02-06	United Kingdom
S_570_D	S	570	ERR5315265	23271	C	A	1	2021-02-06	United Kingdom
S_614_G	S	614	ERR5315265	23403	A	G	1	2021-02-06	United Kingdom
S_681_H	S	681	ERR5315265	23604	C	A	1	2021-02-06	United Kingdom
S_716_I	S	716	ERR5315265	23709	C	T	0,999135	2021-02-06	United Kingdom
S_982_A	S	982	ERR5315265	24506	T	G	1	2021-02-06	United Kingdom
S_1118_H	S	1118	ERR5315265	24914	G	C	1	2021-02-06	United Kingdom
ORF3a_90_F	ORF3a	90	ERR5315265	25660	G	T	0,992424	2021-02-06	United Kingdom
ORF3a_147_P	ORF3a	147	ERR5315265	25832	T	C	0,0645161	2021-02-06	United Kingdom
ORF8_27_*	ORF8	27	ERR5315265	27972	C	T	1	2021-02-06	United Kingdom
ORF8_52_I	ORF8	52	ERR5315265	28048	G	T	0,998252	2021-02-06	United Kingdom
ORF8_73_C	ORF8	73	ERR5315265	28111	A	G	1	2021-02-06	United Kingdom
N_3_H	N	3	ERR5315265	28280	G	C	0,999824	2021-02-06	United Kingdom
N_3_V	N	3	ERR5315265	28281	A	T	1	2021-02-06	United Kingdom
N_3_E	N	3	ERR5315265	28282	T	A	0,999558	2021-02-06	United Kingdom
N_203_K	N	203	ERR5315265	28881	G	A	1	2021-02-06	United Kingdom
N_204_R	N	204	ERR5315265	28883	G	C	1	2021-02-06	United Kingdom
N_235_F	N	235	ERR5315265	28977	C	T	1	2021-02-06	United Kingdom
ORF1ab_139_A	ORF1ab	139	ERR5315276	681	A	C	0,999773	2021-02-07	United Kingdom
ORF1ab_2294_R	ORF1ab	2294	ERR5315276	7145	G	C	0,073211	2021-02-07	United Kingdom
ORF1ab_3711_F	ORF1ab	3711	ERR5315276	11396	C	T	1	2021-02-07	United Kingdom
ORF1ab_314_L	ORF1ab	314	ERR5315276	14408	C	T	1	2021-02-07	United Kingdom
S_18_F	S	18	ERR5315276	21614	C	T	0,999773	2021-02-07	United Kingdom
S_215_H	S	215	ERR5315276	22205	G	C	0,999546	2021-02-07	United Kingdom
S_222_V	S	222	ERR5315276	22227	C	T	0,9997	2021-02-07	United Kingdom
S_614_G	S	614	ERR5315276	23403	A	G	0,998714	2021-02-07	United Kingdom
S_1214_G	S	1214	ERR5315276	25202	T	G	0,102518	2021-02-07	United Kingdom
ORF3a_145_C	ORF3a	145	ERR5315276	25826	A	G	0,999635	2021-02-07	United Kingdom
ORF8_121_L	ORF8	121	ERR5315276	28254	A	C	0,999633	2021-02-07	United Kingdom
N_22_N	N	22	ERR5315276	28337	G	A	0,998508	2021-02-07	United Kingdom
N_220_V	N	220	ERR5315276	28932	C	T	1	2021-02-07	United Kingdom
ORF10_30_L	ORF10	30	ERR5315276	29645	G	T	0,999793	2021-02-07	United Kingdom
ORF1ab_1001_I	ORF1ab	1001	ERR5315285	3267	C	T	1	2021-02-06	United Kingdom
ORF1ab_1708_D	ORF1ab	1708	ERR5315285	5388	C	A	0,998794	2021-02-06	United Kingdom
ORF1ab_2230_T	ORF1ab	2230	ERR5315285	6954	T	C	0,99878	2021-02-06	United Kingdom
ORF1ab_3674_NA	ORF1ab	3674	ERR5315285	11287	G	-TCTGGTTTT	0,998905	2021-02-06	United Kingdom
ORF1ab_3966_R	ORF1ab	3966	ERR5315285	12162	A	G	0,996591	2021-02-06	United Kingdom
ORF1ab_314_L	ORF1ab	314	ERR5315285	14408	C	T	0,997006	2021-02-06	United Kingdom
ORF1ab_997_L	ORF1ab	997	ERR5315285	16457	C	T	1	2021-02-06	United Kingdom
ORF1ab_1383_R	ORF1ab	1383	ERR5315285	17615	A	G	0,999494	2021-02-06	United Kingdom
ORF1ab_1719_T	ORF1ab	1719	ERR5315285	18623	T	C	0,999944	2021-02-06	United Kingdom
S_68_NA	S	68	ERR5315285	21764	A	-TACATG	0,994364	2021-02-06	United Kingdom
S_143_NA	S	143	ERR5315285	21990	T	-TTA	0,998716	2021-02-06	United Kingdom
S_501_Y	S	501	ERR5315285	23063	A	T	0,999831	2021-02-06	United Kingdom
S_570_D	S	570	ERR5315285	23271	C	A	1	2021-02-06	United Kingdom
S_614_G	S	614	ERR5315285	23403	A	G	0,999811	2021-02-06	United Kingdom
S_675_H	S	675	ERR5315285	23587	G	T	1	2021-02-06	United Kingdom
S_681_H	S	681	ERR5315285	23604	C	A	0,99983	2021-02-06	United Kingdom
S_716_I	S	716	ERR5315285	23709	C	T	0,999467	2021-02-06	United Kingdom
S_982_A	S	982	ERR5315285	24506	T	G	0,999887	2021-02-06	United Kingdom
S_1118_H	S	1118	ERR5315285	24914	G	C	0,999878	2021-02-06	United Kingdom
S_1214_G	S	1214	ERR5315285	25202	T	G	0,0819672	2021-02-06	United Kingdom
ORF8_27_*	ORF8	27	ERR5315285	27972	C	T	1	2021-02-06	United Kingdom
ORF8_52_I	ORF8	52	ERR5315285	28048	G	T	0,999543	2021-02-06	United Kingdom
ORF8_73_C	ORF8	73	ERR5315285	28111	A	G	0,999743	2021-02-06	United Kingdom
N_3_H	N	3	ERR5315285	28280	G	C	0,999955	2021-02-06	United Kingdom
N_3_V	N	3	ERR5315285	28281	A	T	0,999909	2021-02-06	United Kingdom
N_3_E	N	3	ERR5315285	28282	T	A	0,999636	2021-02-06	United Kingdom
N_203_K	N	203	ERR5315285	28881	G	A	0,996369	2021-02-06	United Kingdom
N_204_R	N	204	ERR5315285	28883	G	C	1	2021-02-06	United Kingdom
N_235_F	N	235	ERR5315285	28977	C	T	0,99923	2021-02-06	United Kingdom
ORF1ab_206_T	ORF1ab	206	ERR5315290	881	G	A	0,076225	2021-02-06	United Kingdom
ORF1ab_207_L	ORF1ab	207	ERR5315290	885	G	T	0,0652557	2021-02-06	United Kingdom
ORF1ab_880_NA	ORF1ab	880	ERR5315290	2904	T	+A	0,0625	2021-02-06	United Kingdom
ORF1ab_996_N	ORF1ab	996	ERR5315290	3251	G	A	1	2021-02-06	United Kingdom
ORF1ab_1001_I	ORF1ab	1001	ERR5315290	3267	C	T	1	2021-02-06	United Kingdom
ORF1ab_1708_D	ORF1ab	1708	ERR5315290	5388	C	A	1	2021-02-06	United Kingdom
ORF1ab_2230_T	ORF1ab	2230	ERR5315290	6954	T	C	0,997441	2021-02-06	United Kingdom
ORF1ab_2709_S	ORF1ab	2709	ERR5315290	8391	T	G	0,115385	2021-02-06	United Kingdom
ORF1ab_2754_L	ORF1ab	2754	ERR5315290	8525	G	T	1	2021-02-06	United Kingdom
ORF1ab_3261_I	ORF1ab	3261	ERR5315290	10046	G	A	0,117647	2021-02-06	United Kingdom
ORF1ab_3674_NA	ORF1ab	3674	ERR5315290	11287	G	-TCTGGTTTT	0,998963	2021-02-06	United Kingdom
ORF1ab_519_NA	ORF1ab	519	ERR5315290	15022	T	-TCGCATATACAAAACGTA	0,0595611	2021-02-06	United Kingdom
ORF1ab_2382_F	ORF1ab	2382	ERR5315290	20611	C	T	0,116071	2021-02-06	United Kingdom
ORF1ab_2596_NA	ORF1ab	2596	ERR5315290	21253	G	-C	0,0656799	2021-02-06	United Kingdom
S_68_NA	S	68	ERR5315290	21764	A	-TACATG	0,996004	2021-02-06	United Kingdom
S_141_F	S	141	ERR5315290	21985	G	T	1	2021-02-06	United Kingdom
S_143_NA	S	143	ERR5315290	21990	T	-TTA	1	2021-02-06	United Kingdom
S_501_Y	S	501	ERR5315290	23063	A	T	0,998634	2021-02-06	United Kingdom
S_570_D	S	570	ERR5315290	23271	C	A	1	2021-02-06	United Kingdom
S_614_G	S	614	ERR5315290	23403	A	G	1	2021-02-06	United Kingdom
S_681_H	S	681	ERR5315290	23604	C	A	1	2021-02-06	United Kingdom
S_716_I	S	716	ERR5315290	23709	C	T	1	2021-02-06	United Kingdom
S_982_A	S	982	ERR5315290	24506	T	G	1	2021-02-06	United Kingdom
S_1118_H	S	1118	ERR5315290	24914	G	C	1	2021-02-06	United Kingdom
S_1214_G	S	1214	ERR5315290	25202	T	G	0,113208	2021-02-06	United Kingdom
ORF3a_125_NA	ORF3a	125	ERR5315290	25766	T	-G	0,0628931	2021-02-06	United Kingdom
M_12_D	M	12	ERR5315290	26558	G	C	0,0660308	2021-02-06	United Kingdom
M_131_G	M	131	ERR5315290	26913	A	G	0,052482	2021-02-06	United Kingdom
M_144_T	M	144	ERR5315290	26953	T	C	0,0534249	2021-02-06	United Kingdom
ORF8_73_C	ORF8	73	ERR5315290	28111	A	G	0,99982	2021-02-06	United Kingdom
N_3_H	N	3	ERR5315290	28280	G	C	0,999639	2021-02-06	United Kingdom
N_3_V	N	3	ERR5315290	28281	A	T	1	2021-02-06	United Kingdom
N_3_E	N	3	ERR5315290	28282	T	A	0,999456	2021-02-06	United Kingdom
N_203_K	N	203	ERR5315290	28881	G	A	0,991935	2021-02-06	United Kingdom
N_204_R	N	204	ERR5315290	28883	G	C	1	2021-02-06	United Kingdom
N_235_F	N	235	ERR5315290	28977	C	T	1	2021-02-06	United Kingdom
ORF1ab_1001_I	ORF1ab	1001	ERR5315291	3267	C	T	1	2021-02-06	United Kingdom
ORF1ab_1708_D	ORF1ab	1708	ERR5315291	5388	C	A	1	2021-02-06	United Kingdom
ORF1ab_2230_T	ORF1ab	2230	ERR5315291	6954	T	C	0,998786	2021-02-06	United Kingdom
ORF1ab_3674_NA	ORF1ab	3674	ERR5315291	11287	G	-TCTGGTTTT	0,999235	2021-02-06	United Kingdom
ORF1ab_3966_R	ORF1ab	3966	ERR5315291	12162	A	G	0,99985	2021-02-06	United Kingdom
ORF1ab_314_L	ORF1ab	314	ERR5315291	14408	C	T	1	2021-02-06	United Kingdom
ORF1ab_1383_R	ORF1ab	1383	ERR5315291	17615	A	G	0,999778	2021-02-06	United Kingdom
S_68_NA	S	68	ERR5315291	21764	A	-TACATG	0,997398	2021-02-06	United Kingdom
S_143_NA	S	143	ERR5315291	21990	T	-TTA	0,99897	2021-02-06	United Kingdom
S_501_Y	S	501	ERR5315291	23063	A	T	0,998942	2021-02-06	United Kingdom
S_570_D	S	570	ERR5315291	23271	C	A	1	2021-02-06	United Kingdom
S_614_G	S	614	ERR5315291	23403	A	G	1	2021-02-06	United Kingdom
S_681_H	S	681	ERR5315291	23604	C	A	1	2021-02-06	United Kingdom
S_716_I	S	716	ERR5315291	23709	C	T	1	2021-02-06	United Kingdom
S_982_A	S	982	ERR5315291	24506	T	G	0,999791	2021-02-06	United Kingdom
S_1118_H	S	1118	ERR5315291	24914	G	C	0,99944	2021-02-06	United Kingdom
S_1214_G	S	1214	ERR5315291	25202	T	G	0,162637	2021-02-06	United Kingdom
ORF8_27_*	ORF8	27	ERR5315291	27972	C	T	1	2021-02-06	United Kingdom
ORF8_52_I	ORF8	52	ERR5315291	28048	G	T	1	2021-02-06	United Kingdom
ORF8_73_C	ORF8	73	ERR5315291	28111	A	G	0,999896	2021-02-06	United Kingdom
N_3_H	N	3	ERR5315291	28280	G	C	0,999906	2021-02-06	United Kingdom
N_3_V	N	3	ERR5315291	28281	A	T	0,999718	2021-02-06	United Kingdom
N_3_E	N	3	ERR5315291	28282	T	A	0,999435	2021-02-06	United Kingdom
N_203_K	N	203	ERR5315291	28881	G	A	0,99473	2021-02-06	United Kingdom
N_204_R	N	204	ERR5315291	28883	G	C	1	2021-02-06	United Kingdom
N_235_F	N	235	ERR5315291	28977	C	T	0,999248	2021-02-06	United Kingdom
ORF1ab_85_NA	ORF1ab	85	ERR5315295	518	A	-TGGTT	0,0678392	2021-02-06	United Kingdom
ORF1ab_730_F	ORF1ab	730	ERR5315295	2453	C	T	0,998641	2021-02-06	United Kingdom
ORF1ab_1001_I	ORF1ab	1001	ERR5315295	3267	C	T	1	2021-02-06	United Kingdom
ORF1ab_1228_E	ORF1ab	1228	ERR5315295	3949	T	A	0,0725552	2021-02-06	United Kingdom
ORF1ab_1236_F	ORF1ab	1236	ERR5315295	3971	G	T	0,0761905	2021-02-06	United Kingdom
ORF1ab_1303_NA	ORF1ab	1303	ERR5315295	4174	T	+A	0,0510753	2021-02-06	United Kingdom
ORF1ab_1478_F	ORF1ab	1478	ERR5315295	4698	C	T	0,101648	2021-02-06	United Kingdom
ORF1ab_1708_D	ORF1ab	1708	ERR5315295	5388	C	A	1	2021-02-06	United Kingdom
ORF1ab_2144_NA	ORF1ab	2144	ERR5315295	6696	C	+T	0,051797	2021-02-06	United Kingdom
ORF1ab_2230_T	ORF1ab	2230	ERR5315295	6954	T	C	1	2021-02-06	United Kingdom
ORF1ab_3406_V	ORF1ab	3406	ERR5315295	10482	G	T	0,0569395	2021-02-06	United Kingdom
ORF1ab_3603_NA	ORF1ab	3603	ERR5315295	11074	C	+T	0,13266	2021-02-06	United Kingdom
ORF1ab_3674_NA	ORF1ab	3674	ERR5315295	11287	G	-TCTGGTTTT	0,999669	2021-02-06	United Kingdom
ORF1ab_314_L	ORF1ab	314	ERR5315295	14408	C	T	1	2021-02-06	United Kingdom
ORF1ab_656_NA	ORF1ab	656	ERR5315295	15433	G	-A	0,0731707	2021-02-06	United Kingdom
ORF1ab_2536_NA	ORF1ab	2536	ERR5315295	21073	G	-TTACAAAAGAAAATGACTCTAAAGAGGGTT	0,0655431	2021-02-06	United Kingdom
S_68_NA	S	68	ERR5315295	21764	A	-TACATG	0,999033	2021-02-06	United Kingdom
S_138_H	S	138	ERR5315295	21974	G	C	1	2021-02-06	United Kingdom
S_143_NA	S	143	ERR5315295	21990	T	-TTA	0,999044	2021-02-06	United Kingdom
S_341_G	S	341	ERR5315295	22584	T	G	0,0513661	2021-02-06	United Kingdom
S_468_V	S	468	ERR5315295	22964	A	G	0,0549828	2021-02-06	United Kingdom
S_501_Y	S	501	ERR5315295	23063	A	T	0,998571	2021-02-06	United Kingdom
S_570_D	S	570	ERR5315295	23271	C	A	1	2021-02-06	United Kingdom
S_612_D	S	612	ERR5315295	23396	T	G	0,0610687	2021-02-06	United Kingdom
S_614_G	S	614	ERR5315295	23403	A	G	1	2021-02-06	United Kingdom
S_681_H	S	681	ERR5315295	23604	C	A	1	2021-02-06	United Kingdom
S_716_I	S	716	ERR5315295	23709	C	T	1	2021-02-06	United Kingdom
S_966_P	S	966	ERR5315295	24459	T	C	0,0543478	2021-02-06	United Kingdom
S_982_A	S	982	ERR5315295	24506	T	G	1	2021-02-06	United Kingdom
S_1118_H	S	1118	ERR5315295	24914	G	C	1	2021-02-06	United Kingdom
E_37_F	E	37	ERR5315295	26353	C	T	0,090379	2021-02-06	United Kingdom
ORF8_27_*	ORF8	27	ERR5315295	27972	C	T	1	2021-02-06	United Kingdom
ORF8_52_I	ORF8	52	ERR5315295	28048	G	T	1	2021-02-06	United Kingdom
ORF8_73_C	ORF8	73	ERR5315295	28111	A	G	0,999811	2021-02-06	United Kingdom
N_3_H	N	3	ERR5315295	28280	G	C	0,999821	2021-02-06	United Kingdom
N_3_V	N	3	ERR5315295	28281	A	T	0,99982	2021-02-06	United Kingdom
N_3_E	N	3	ERR5315295	28282	T	A	0,99982	2021-02-06	United Kingdom
N_354_S	N	354	ERR5315295	29334	A	G	0,0578577	2021-02-06	United Kingdom
ORF1ab_408_V	ORF1ab	408	ERR5315299	1488	G	T	0,0893471	2021-02-06	United Kingdom
ORF1ab_1001_I	ORF1ab	1001	ERR5315299	3267	C	T	1	2021-02-06	United Kingdom
ORF1ab_1094_NA	ORF1ab	1094	ERR5315299	3545	A	-ATG	0,073922	2021-02-06	United Kingdom
ORF1ab_1168_N	ORF1ab	1168	ERR5315299	3768	C	A	0,166667	2021-02-06	United Kingdom
ORF1ab_1708_D	ORF1ab	1708	ERR5315299	5388	C	A	1	2021-02-06	United Kingdom
ORF1ab_1774_P	ORF1ab	1774	ERR5315299	5586	T	C	0,190476	2021-02-06	United Kingdom
ORF1ab_2004_NA	ORF1ab	2004	ERR5315299	6277	A	-C	0,0764904	2021-02-06	United Kingdom
ORF1ab_2230_T	ORF1ab	2230	ERR5315299	6954	T	C	0,998889	2021-02-06	United Kingdom
ORF1ab_2371_F	ORF1ab	2371	ERR5315299	7376	C	T	0,0828604	2021-02-06	United Kingdom
ORF1ab_3674_NA	ORF1ab	3674	ERR5315299	11287	G	-TCTGGTTTT	0,999456	2021-02-06	United Kingdom
ORF1ab_3785_NA	ORF1ab	3785	ERR5315299	11619	T	+C	0,0579814	2021-02-06	United Kingdom
ORF1ab_3791_NA	ORF1ab	3791	ERR5315299	11638	T	-TG	0,0507868	2021-02-06	United Kingdom
ORF1ab_3945_D	ORF1ab	3945	ERR5315299	12099	C	A	0,0554906	2021-02-06	United Kingdom
ORF1ab_3979_R	ORF1ab	3979	ERR5315299	12201	A	G	0,051107	2021-02-06	United Kingdom
ORF1ab_314_L	ORF1ab	314	ERR5315299	14408	C	T	1	2021-02-06	United Kingdom
ORF1ab_345_A	ORF1ab	345	ERR5315299	14501	T	C	0,0743802	2021-02-06	United Kingdom
ORF1ab_1352_I	ORF1ab	1352	ERR5315299	17523	G	A	0,0586081	2021-02-06	United Kingdom
ORF1ab_1383_R	ORF1ab	1383	ERR5315299	17615	A	G	1	2021-02-06	United Kingdom
ORF1ab_1869_NA	ORF1ab	1869	ERR5315299	19074	T	-G	0,10628	2021-02-06	United Kingdom
ORF1ab_2122_L	ORF1ab	2122	ERR5315299	19831	A	T	0,103764	2021-02-06	United Kingdom
ORF1ab_2391_NA	ORF1ab	2391	ERR5315299	20640	A	-T	0,208589	2021-02-06	United Kingdom
S_68_NA	S	68	ERR5315299	21764	A	-TACATG	0,997248	2021-02-06	United Kingdom
S_143_NA	S	143	ERR5315299	21990	T	-TTA	0,998362	2021-02-06	United Kingdom
S_245_Y	S	245	ERR5315299	22295	C	T	0,0554165	2021-02-06	United Kingdom
S_341_NA	S	341	ERR5315299	22583	G	-TT	0,0621951	2021-02-06	United Kingdom
S_501_Y	S	501	ERR5315299	23063	A	T	0,9992	2021-02-06	United Kingdom
S_570_D	S	570	ERR5315299	23271	C	A	1	2021-02-06	United Kingdom
S_614_G	S	614	ERR5315299	23403	A	G	0,993927	2021-02-06	United Kingdom
S_681_H	S	681	ERR5315299	23604	C	A	1	2021-02-06	United Kingdom
S_716_I	S	716	ERR5315299	23709	C	T	1	2021-02-06	United Kingdom
S_982_A	S	982	ERR5315299	24506	T	G	1	2021-02-06	United Kingdom
S_1118_H	S	1118	ERR5315299	24914	G	C	1	2021-02-06	United Kingdom
S_1214_G	S	1214	ERR5315299	25202	T	G	0,203704	2021-02-06	United Kingdom
ORF3a_117_NA	ORF3a	117	ERR5315299	25742	G	-TA	0,0562249	2021-02-06	United Kingdom
M_70_L	M	70	ERR5315299	26730	G	C	1	2021-02-06	United Kingdom
M_175_M	M	175	ERR5315299	27046	C	T	0,0673358	2021-02-06	United Kingdom
ORF7a_5_P	ORF7a	5	ERR5315299	27407	T	C	0,0531205	2021-02-06	United Kingdom
ORF7a_66_S	ORF7a	66	ERR5315299	27589	G	T	1	2021-02-06	United Kingdom
ORF8_27_*	ORF8	27	ERR5315299	27972	C	T	0,996678	2021-02-06	United Kingdom
ORF8_52_I	ORF8	52	ERR5315299	28048	G	T	1	2021-02-06	United Kingdom
ORF8_73_C	ORF8	73	ERR5315299	28111	A	G	0,999724	2021-02-06	United Kingdom
N_3_H	N	3	ERR5315299	28280	G	C	1	2021-02-06	United Kingdom
N_3_V	N	3	ERR5315299	28281	A	T	0,999882	2021-02-06	United Kingdom
N_3_E	N	3	ERR5315299	28282	T	A	0,999646	2021-02-06	United Kingdom
ORF1ab_727_NA	ORF1ab	727	ERR5315300	2446	T	-G	0,162162	2021-02-06	United Kingdom
ORF1ab_760_I	ORF1ab	760	ERR5315300	2544	C	T	0,997854	2021-02-06	United Kingdom
ORF1ab_868_L	ORF1ab	868	ERR5315300	2867	G	T	0,0840841	2021-02-06	United Kingdom
ORF1ab_902_NA	ORF1ab	902	ERR5315300	2970	T	-G	0,155172	2021-02-06	United Kingdom
ORF1ab_1001_I	ORF1ab	1001	ERR5315300	3267	C	T	1	2021-02-06	United Kingdom
ORF1ab_1044_H	ORF1ab	1044	ERR5315300	3395	G	C	0,0567376	2021-02-06	United Kingdom
ORF1ab_1168_NA	ORF1ab	1168	ERR5315300	3769	T	-G	0,162712	2021-02-06	United Kingdom
ORF1ab_1708_D	ORF1ab	1708	ERR5315300	5388	C	A	1	2021-02-06	United Kingdom
ORF1ab_2095_NA	ORF1ab	2095	ERR5315300	6549	T	-A	0,0638767	2021-02-06	United Kingdom
ORF1ab_2230_T	ORF1ab	2230	ERR5315300	6954	T	C	0,994382	2021-02-06	United Kingdom
ORF1ab_2710_P	ORF1ab	2710	ERR5315300	8393	G	C	0,0961924	2021-02-06	United Kingdom
ORF1ab_2739_NA	ORF1ab	2739	ERR5315300	8481	C	+T	0,109264	2021-02-06	United Kingdom
ORF1ab_2750_NA	ORF1ab	2750	ERR5315300	8513	G	-TTGTTAATGTTGTAACAACAAAGATAGCACTTAAGGGTGGTAAAA	0,131696	2021-02-06	United Kingdom
ORF1ab_3245_S	ORF1ab	3245	ERR5315300	9998	G	A	0,0654206	2021-02-06	United Kingdom
ORF1ab_3674_NA	ORF1ab	3674	ERR5315300	11287	G	-TCTGGTTTT	0,998434	2021-02-06	United Kingdom
ORF1ab_4182_F	ORF1ab	4182	ERR5315300	12809	C	T	1	2021-02-06	United Kingdom
ORF1ab_4255_V	ORF1ab	4255	ERR5315300	13029	G	T	0,0534351	2021-02-06	United Kingdom
ORF1ab_61_L	ORF1ab	61	ERR5315300	13648	T	C	0,119973	2021-02-06	United Kingdom
ORF1ab_158_NA	ORF1ab	158	ERR5315300	13939	G	-A	0,0740741	2021-02-06	United Kingdom
ORF1ab_218_L	ORF1ab	218	ERR5315300	14120	C	T	0,997755	2021-02-06	United Kingdom
ORF1ab_501_NA	ORF1ab	501	ERR5315300	14970	T	-A	0,0824742	2021-02-06	United Kingdom
ORF1ab_518_P	ORF1ab	518	ERR5315300	15020	T	C	0,0523013	2021-02-06	United Kingdom
ORF1ab_883_NA	ORF1ab	883	ERR5315300	16114	C	-ATG	0,05689	2021-02-06	United Kingdom
ORF1ab_883_NA	ORF1ab	883	ERR5315300	16115	A	-T	0,0518331	2021-02-06	United Kingdom
ORF1ab_1407_F	ORF1ab	1407	ERR5315300	17686	G	T	0,12259	2021-02-06	United Kingdom
ORF1ab_1839_I	ORF1ab	1839	ERR5315300	18984	G	T	0,0978648	2021-02-06	United Kingdom
ORF1ab_2035_NA	ORF1ab	2035	ERR5315300	19572	C	-A	0,0539535	2021-02-06	United Kingdom
ORF1ab_2124_S	ORF1ab	2124	ERR5315300	19838	A	G	0,0799201	2021-02-06	United Kingdom
ORF1ab_2355_NA	ORF1ab	2355	ERR5315300	20530	G	-A	0,0817844	2021-02-06	United Kingdom
ORF1ab_2533_NA	ORF1ab	2533	ERR5315300	21066	T	+A	0,0994819	2021-02-06	United Kingdom
ORF1ab_2586_C	ORF1ab	2586	ERR5315300	21225	G	T	0,0777494	2021-02-06	United Kingdom
ORF1ab_2587_L	ORF1ab	2587	ERR5315300	21227	G	T	0,0664622	2021-02-06	United Kingdom
S_68_NA	S	68	ERR5315300	21764	A	-TACATG	0,996494	2021-02-06	United Kingdom
S_109_I	S	109	ERR5315300	21888	C	T	0,112205	2021-02-06	United Kingdom
S_143_NA	S	143	ERR5315300	21990	T	-TTA	0,998253	2021-02-06	United Kingdom
S_336_NA	S	336	ERR5315300	22569	G	+C	0,0640097	2021-02-06	United Kingdom
S_501_Y	S	501	ERR5315300	23063	A	T	1	2021-02-06	United Kingdom
S_570_D	S	570	ERR5315300	23271	C	A	1	2021-02-06	United Kingdom
S_614_G	S	614	ERR5315300	23403	A	G	1	2021-02-06	United Kingdom
S_681_H	S	681	ERR5315300	23604	C	A	1	2021-02-06	United Kingdom
S_716_I	S	716	ERR5315300	23709	C	T	1	2021-02-06	United Kingdom
S_982_A	S	982	ERR5315300	24506	T	G	1	2021-02-06	United Kingdom
S_1118_H	S	1118	ERR5315300	24914	G	C	1	2021-02-06	United Kingdom
S_1153_NA	S	1153	ERR5315300	25019	G	-AT	0,0774648	2021-02-06	United Kingdom
M_28_L	M	28	ERR5315300	26604	T	C	1	2021-02-06	United Kingdom
M_57_S	M	57	ERR5315300	26692	T	C	0,0533981	2021-02-06	United Kingdom
M_84_NA	M	84	ERR5315300	26774	G	-GCTTGTCTTGTAGGCTTGATGTGGCTCAGCTACTTCATTGCTTCTTTCAGACTGTTT	0,0803815	2021-02-06	United Kingdom
M_177_NA	M	177	ERR5315300	27052	C	-T	0,0502683	2021-02-06	United Kingdom
ORF7a_112_F	ORF7a	112	ERR5315300	27727	C	T	0,0862983	2021-02-06	United Kingdom
ORF7b_5_P	ORF7b	5	ERR5315300	27768	T	C	0,0811574	2021-02-06	United Kingdom
ORF8_27_*	ORF8	27	ERR5315300	27972	C	T	1	2021-02-06	United Kingdom
ORF8_52_I	ORF8	52	ERR5315300	28048	G	T	1	2021-02-06	United Kingdom
ORF8_68_*	ORF8	68	ERR5315300	28095	A	T	1	2021-02-06	United Kingdom
ORF8_73_C	ORF8	73	ERR5315300	28111	A	G	0,998855	2021-02-06	United Kingdom
N_3_H	N	3	ERR5315300	28280	G	C	1	2021-02-06	United Kingdom
N_3_V	N	3	ERR5315300	28281	A	T	1	2021-02-06	United Kingdom
N_3_E	N	3	ERR5315300	28282	T	A	1	2021-02-06	United Kingdom
N_19_*	N	19	ERR5315300	28328	G	T	0,133055	2021-02-06	United Kingdom
N_92_NA	N	92	ERR5315300	28549	A	-CG	0,0819964	2021-02-06	United Kingdom
ORF10_28_NA	ORF10	28	ERR5315300	29639	G	-CA	0,073913	2021-02-06	United Kingdom
ORF1ab_186_I	ORF1ab	186	ERR5315301	821	G	A	0,997635	2021-02-06	United Kingdom
ORF1ab_1001_I	ORF1ab	1001	ERR5315301	3267	C	T	0,999827	2021-02-06	United Kingdom
ORF1ab_1708_D	ORF1ab	1708	ERR5315301	5388	C	A	1	2021-02-06	United Kingdom
ORF1ab_2230_T	ORF1ab	2230	ERR5315301	6954	T	C	0,998432	2021-02-06	United Kingdom
ORF1ab_3674_NA	ORF1ab	3674	ERR5315301	11287	G	-TCTGGTTTT	0,999428	2021-02-06	United Kingdom
ORF1ab_314_L	ORF1ab	314	ERR5315301	14408	C	T	1	2021-02-06	United Kingdom
S_68_NA	S	68	ERR5315301	21764	A	-TACATG	0,998655	2021-02-06	United Kingdom
S_143_NA	S	143	ERR5315301	21990	T	-TTA	0,999006	2021-02-06	United Kingdom
S_501_Y	S	501	ERR5315301	23063	A	T	0,99932	2021-02-06	United Kingdom
S_570_D	S	570	ERR5315301	23271	C	A	0,99982	2021-02-06	United Kingdom
S_614_G	S	614	ERR5315301	23403	A	G	1	2021-02-06	United Kingdom
S_681_H	S	681	ERR5315301	23604	C	A	1	2021-02-06	United Kingdom
S_716_I	S	716	ERR5315301	23709	C	T	0,999612	2021-02-06	United Kingdom
S_982_A	S	982	ERR5315301	24506	T	G	0,99983	2021-02-06	United Kingdom
S_1118_H	S	1118	ERR5315301	24914	G	C	0,999771	2021-02-06	United Kingdom
S_1214_G	S	1214	ERR5315301	25202	T	G	0,173077	2021-02-06	United Kingdom
ORF8_27_*	ORF8	27	ERR5315301	27972	C	T	1	2021-02-06	United Kingdom
ORF8_52_I	ORF8	52	ERR5315301	28048	G	T	1	2021-02-06	United Kingdom
ORF8_73_C	ORF8	73	ERR5315301	28111	A	G	0,999798	2021-02-06	United Kingdom
N_3_H	N	3	ERR5315301	28280	G	C	0,999867	2021-02-06	United Kingdom
N_3_V	N	3	ERR5315301	28281	A	T	0,999688	2021-02-06	United Kingdom
N_3_E	N	3	ERR5315301	28282	T	A	0,999643	2021-02-06	United Kingdom
N_203_K	N	203	ERR5315301	28881	G	A	0,998271	2021-02-06	United Kingdom
N_204_R	N	204	ERR5315301	28883	G	C	0,999158	2021-02-06	United Kingdom
N_235_F	N	235	ERR5315301	28977	C	T	1	2021-02-06	United Kingdom
ORF1ab_1001_I	ORF1ab	1001	ERR5315302	3267	C	T	1	2021-02-05	United Kingdom
ORF1ab_1380_V	ORF1ab	1380	ERR5315302	4404	C	T	0,0692993	2021-02-05	United Kingdom
ORF1ab_1422_NA	ORF1ab	1422	ERR5315302	4530	T	-TTACTTTTACACCAGTAAAACAACTG	0,0707856	2021-02-05	United Kingdom
ORF1ab_1708_D	ORF1ab	1708	ERR5315302	5388	C	A	1	2021-02-05	United Kingdom
ORF1ab_2230_T	ORF1ab	2230	ERR5315302	6954	T	C	0,999396	2021-02-05	United Kingdom
ORF1ab_2290_NA	ORF1ab	2290	ERR5315302	7133	G	-T	0,05	2021-02-05	United Kingdom
ORF1ab_3454_V	ORF1ab	3454	ERR5315302	10626	C	T	0,0545626	2021-02-05	United Kingdom
ORF1ab_3674_NA	ORF1ab	3674	ERR5315302	11287	G	-TCTGGTTTT	0,999669	2021-02-05	United Kingdom
ORF1ab_1182_L	ORF1ab	1182	ERR5315302	17012	C	T	0,997511	2021-02-05	United Kingdom
ORF1ab_2168_NA	ORF1ab	2168	ERR5315302	19971	A	-C	0,05689	2021-02-05	United Kingdom
S_5_F	S	5	ERR5315302	21575	C	T	1	2021-02-05	United Kingdom
S_11_A	S	11	ERR5315302	21594	T	C	0,055543	2021-02-05	United Kingdom
S_68_NA	S	68	ERR5315302	21764	A	-TACATG	0,997514	2021-02-05	United Kingdom
S_143_NA	S	143	ERR5315302	21990	T	-TTA	0,997839	2021-02-05	United Kingdom
S_501_Y	S	501	ERR5315302	23063	A	T	0,959776	2021-02-05	United Kingdom
S_504_D	S	504	ERR5315302	23073	G	A	0,961655	2021-02-05	United Kingdom
S_570_D	S	570	ERR5315302	23271	C	A	1	2021-02-05	United Kingdom
S_614_G	S	614	ERR5315302	23403	A	G	0,999821	2021-02-05	United Kingdom
S_681_H	S	681	ERR5315302	23604	C	A	1	2021-02-05	United Kingdom
S_716_I	S	716	ERR5315302	23709	C	T	1	2021-02-05	United Kingdom
S_982_A	S	982	ERR5315302	24506	T	G	1	2021-02-05	United Kingdom
S_1118_H	S	1118	ERR5315302	24914	G	C	0,999552	2021-02-05	United Kingdom
S_1214_G	S	1214	ERR5315302	25202	T	G	0,0801887	2021-02-05	United Kingdom
ORF3a_102_*	ORF3a	102	ERR5315302	25696	G	T	0,0513644	2021-02-05	United Kingdom
ORF8_27_*	ORF8	27	ERR5315302	27972	C	T	0,999213	2021-02-05	United Kingdom
ORF8_52_I	ORF8	52	ERR5315302	28048	G	T	0,999228	2021-02-05	United Kingdom
ORF8_73_C	ORF8	73	ERR5315302	28111	A	G	0,999729	2021-02-05	United Kingdom
N_3_H	N	3	ERR5315302	28280	G	C	0,999722	2021-02-05	United Kingdom
N_3_V	N	3	ERR5315302	28281	A	T	0,999761	2021-02-05	United Kingdom
N_3_E	N	3	ERR5315302	28282	T	A	0,990628	2021-02-05	United Kingdom
N_203_K	N	203	ERR5315302	28881	G	A	0,997766	2021-02-05	United Kingdom
N_204_R	N	204	ERR5315302	28883	G	C	0,999271	2021-02-05	United Kingdom
N_235_F	N	235	ERR5315302	28977	C	T	1	2021-02-05	United Kingdom
ORF1ab_804_L	ORF1ab	804	ERR5315306	2676	C	T	0,061987	2021-02-06	United Kingdom
ORF1ab_1001_I	ORF1ab	1001	ERR5315306	3267	C	T	1	2021-02-06	United Kingdom
ORF1ab_1708_D	ORF1ab	1708	ERR5315306	5388	C	A	1	2021-02-06	United Kingdom
ORF1ab_2230_T	ORF1ab	2230	ERR5315306	6954	T	C	0,999417	2021-02-06	United Kingdom
ORF1ab_3674_NA	ORF1ab	3674	ERR5315306	11287	G	-TCTGGTTTT	0,99935	2021-02-06	United Kingdom
ORF1ab_314_L	ORF1ab	314	ERR5315306	14408	C	T	1	2021-02-06	United Kingdom
S_68_NA	S	68	ERR5315306	21764	A	-TACATG	0,998471	2021-02-06	United Kingdom
S_143_NA	S	143	ERR5315306	21990	T	-TTA	0,998146	2021-02-06	United Kingdom
S_501_Y	S	501	ERR5315306	23063	A	T	0,999013	2021-02-06	United Kingdom
S_570_D	S	570	ERR5315306	23271	C	A	1	2021-02-06	United Kingdom
S_614_G	S	614	ERR5315306	23403	A	G	0,999886	2021-02-06	United Kingdom
S_681_H	S	681	ERR5315306	23604	C	A	1	2021-02-06	United Kingdom
S_716_I	S	716	ERR5315306	23709	C	T	0,999555	2021-02-06	United Kingdom
S_982_A	S	982	ERR5315306	24506	T	G	0,999706	2021-02-06	United Kingdom
S_1118_H	S	1118	ERR5315306	24914	G	C	0,999841	2021-02-06	United Kingdom
S_1214_G	S	1214	ERR5315306	25202	T	G	0,100999	2021-02-06	United Kingdom
ORF3a_144_K	ORF3a	144	ERR5315306	25824	C	A	1	2021-02-06	United Kingdom
ORF8_27_*	ORF8	27	ERR5315306	27972	C	T	0,999324	2021-02-06	United Kingdom
ORF8_52_I	ORF8	52	ERR5315306	28048	G	T	1	2021-02-06	United Kingdom
ORF8_73_C	ORF8	73	ERR5315306	28111	A	G	0,999765	2021-02-06	United Kingdom
N_3_H	N	3	ERR5315306	28280	G	C	0,999773	2021-02-06	United Kingdom
N_3_V	N	3	ERR5315306	28281	A	T	0,999681	2021-02-06	United Kingdom
N_3_E	N	3	ERR5315306	28282	T	A	0,999498	2021-02-06	United Kingdom
N_203_K	N	203	ERR5315306	28881	G	A	0,995575	2021-02-06	United Kingdom
N_204_R	N	204	ERR5315306	28883	G	C	0,999285	2021-02-06	United Kingdom
N_235_F	N	235	ERR5315306	28977	C	T	1	2021-02-06	United Kingdom
ORF1ab_44_*	ORF1ab	44	ERR5315308	395	C	T	0,0693069	2021-02-06	United Kingdom
ORF1ab_719_*	ORF1ab	719	ERR5315308	2420	A	T	0,188153	2021-02-06	United Kingdom
ORF1ab_747_NA	ORF1ab	747	ERR5315308	2506	T	-C	0,2	2021-02-06	United Kingdom
ORF1ab_1204_V	ORF1ab	1204	ERR5315308	3876	C	T	0,100478	2021-02-06	United Kingdom
ORF1ab_1561_NA	ORF1ab	1561	ERR5315308	4947	C	-T	0,0674157	2021-02-06	United Kingdom
ORF1ab_1708_D	ORF1ab	1708	ERR5315308	5388	C	A	1	2021-02-06	United Kingdom
ORF1ab_1868_NA	ORF1ab	1868	ERR5315308	5869	C	-A	0,0909091	2021-02-06	United Kingdom
ORF1ab_2230_T	ORF1ab	2230	ERR5315308	6954	T	C	0,999075	2021-02-06	United Kingdom
ORF1ab_2242_F	ORF1ab	2242	ERR5315308	6990	C	T	0,229462	2021-02-06	United Kingdom
ORF1ab_2676_NA	ORF1ab	2676	ERR5315308	8293	C	-TA	0,0778443	2021-02-06	United Kingdom
ORF1ab_2920_NA	ORF1ab	2920	ERR5315308	9024	C	-A	0,0533808	2021-02-06	United Kingdom
ORF1ab_3112_F	ORF1ab	3112	ERR5315308	9601	G	C	0,05837	2021-02-06	United Kingdom
ORF1ab_3121_F	ORF1ab	3121	ERR5315308	9627	C	T	0,0538721	2021-02-06	United Kingdom
ORF1ab_3485_NA	ORF1ab	3485	ERR5315308	10720	A	+T	0,119522	2021-02-06	United Kingdom
ORF1ab_3599_*	ORF1ab	3599	ERR5315308	11060	C	T	0,146004	2021-02-06	United Kingdom
ORF1ab_3627_I	ORF1ab	3627	ERR5315308	11146	G	T	0,0804641	2021-02-06	United Kingdom
ORF1ab_3674_NA	ORF1ab	3674	ERR5315308	11287	G	-TCTGGTTTT	0,999647	2021-02-06	United Kingdom
ORF1ab_3679_NA	ORF1ab	3679	ERR5315308	11301	T	-AA	0,0811665	2021-02-06	United Kingdom
ORF1ab_3700_G	ORF1ab	3700	ERR5315308	11364	T	G	0,0689993	2021-02-06	United Kingdom
ORF1ab_3719_NA	ORF1ab	3719	ERR5315308	11422	T	-A	0,118812	2021-02-06	United Kingdom
ORF1ab_3966_R	ORF1ab	3966	ERR5315308	12162	A	G	0,99984	2021-02-06	United Kingdom
ORF1ab_4249_I	ORF1ab	4249	ERR5315308	13011	C	T	0,0718563	2021-02-06	United Kingdom
ORF1ab_104_Y	ORF1ab	104	ERR5315308	13777	C	T	0,0649351	2021-02-06	United Kingdom
ORF1ab_939_R	ORF1ab	939	ERR5315308	16282	T	C	0,181034	2021-02-06	United Kingdom
ORF1ab_965_A	ORF1ab	965	ERR5315308	16361	T	C	0,055794	2021-02-06	United Kingdom
ORF1ab_1060_M	ORF1ab	1060	ERR5315308	16646	C	T	0,062749	2021-02-06	United Kingdom
ORF1ab_1093_NA	ORF1ab	1093	ERR5315308	16746	T	-A	0,121454	2021-02-06	United Kingdom
ORF1ab_1383_R	ORF1ab	1383	ERR5315308	17615	A	G	1	2021-02-06	United Kingdom
ORF1ab_1498_V	ORF1ab	1498	ERR5315308	17959	A	G	0,0938144	2021-02-06	United Kingdom
ORF1ab_1866_L	ORF1ab	1866	ERR5315308	19064	C	T	0,0590501	2021-02-06	United Kingdom
ORF1ab_2001_S	ORF1ab	2001	ERR5315308	19469	G	C	0,0927835	2021-02-06	United Kingdom
ORF1ab_2259_*	ORF1ab	2259	ERR5315308	20242	C	T	0,0875657	2021-02-06	United Kingdom
ORF1ab_2339_NA	ORF1ab	2339	ERR5315308	20484	T	-AA	0,0847807	2021-02-06	United Kingdom
ORF1ab_2533_NA	ORF1ab	2533	ERR5315308	21066	T	-AA	0,060177	2021-02-06	United Kingdom
S_68_NA	S	68	ERR5315308	21764	A	-TACATG	0,994795	2021-02-06	United Kingdom
S_143_NA	S	143	ERR5315308	21990	T	-TTA	0,996764	2021-02-06	United Kingdom
S_172_P	S	172	ERR5315308	22076	T	C	0,178962	2021-02-06	United Kingdom
S_501_Y	S	501	ERR5315308	23063	A	T	1	2021-02-06	United Kingdom
S_570_D	S	570	ERR5315308	23271	C	A	1	2021-02-06	United Kingdom
S_614_G	S	614	ERR5315308	23403	A	G	1	2021-02-06	United Kingdom
S_681_H	S	681	ERR5315308	23604	C	A	1	2021-02-06	United Kingdom
S_716_I	S	716	ERR5315308	23709	C	T	0,99812	2021-02-06	United Kingdom
S_735_L	S	735	ERR5315308	23766	C	T	0,115732	2021-02-06	United Kingdom
S_982_A	S	982	ERR5315308	24506	T	G	1	2021-02-06	United Kingdom
S_1118_H	S	1118	ERR5315308	24914	G	C	1	2021-02-06	United Kingdom
ORF3a_256_F	ORF3a	256	ERR5315308	26158	G	T	0,0629032	2021-02-06	United Kingdom
E_9_I	E	9	ERR5315308	26270	C	T	0,073975	2021-02-06	United Kingdom
M_88_NA	M	88	ERR5315308	26784	G	-TAGGCTTGATGTGGCTCAGCTACTTCATTGCTTCTT	0,0670241	2021-02-06	United Kingdom
M_114_S	M	114	ERR5315308	26862	C	T	0,131372	2021-02-06	United Kingdom
ORF6_15_S	ORF6	15	ERR5315308	27245	T	C	0,101483	2021-02-06	United Kingdom
ORF6_27_L	ORF6	27	ERR5315308	27281	G	T	1	2021-02-06	United Kingdom
ORF8_27_*	ORF8	27	ERR5315308	27972	C	T	1	2021-02-06	United Kingdom
ORF8_41_S	ORF8	41	ERR5315308	28015	T	C	0,0677966	2021-02-06	United Kingdom
ORF8_52_I	ORF8	52	ERR5315308	28048	G	T	1	2021-02-06	United Kingdom
ORF8_73_C	ORF8	73	ERR5315308	28111	A	G	0,999628	2021-02-06	United Kingdom
N_3_H	N	3	ERR5315308	28280	G	C	1	2021-02-06	United Kingdom
N_3_V	N	3	ERR5315308	28281	A	T	1	2021-02-06	United Kingdom
N_3_E	N	3	ERR5315308	28282	T	A	0,999609	2021-02-06	United Kingdom
N_12_V	N	12	ERR5315308	28308	C	T	0,0624527	2021-02-06	United Kingdom
N_134_V	N	134	ERR5315308	28674	C	T	0,1044	2021-02-06	United Kingdom
N_255_P	N	255	ERR5315308	29036	T	C	0,107372	2021-02-06	United Kingdom
N_262_C	N	262	ERR5315308	29057	C	T	0,211368	2021-02-06	United Kingdom
N_309_L	N	309	ERR5315308	29199	C	T	0,0699816	2021-02-06	United Kingdom
ORF1ab_486_V	ORF1ab	486	ERR5315336	1722	C	T	0,999787	2021-02-02	United Kingdom
ORF1ab_971_L	ORF1ab	971	ERR5315336	3177	C	T	0,998652	2021-02-02	United Kingdom
ORF1ab_1001_I	ORF1ab	1001	ERR5315336	3267	C	T	1	2021-02-02	United Kingdom
ORF1ab_1094_NA	ORF1ab	1094	ERR5315336	3545	A	-ATG	0,0858726	2021-02-02	United Kingdom
ORF1ab_1532_NA	ORF1ab	1532	ERR5315336	4861	T	-AA	0,0826902	2021-02-02	United Kingdom
ORF1ab_1708_D	ORF1ab	1708	ERR5315336	5388	C	A	1	2021-02-02	United Kingdom
ORF1ab_2199_NA	ORF1ab	2199	ERR5315336	6861	C	-A	0,0570539	2021-02-02	United Kingdom
ORF1ab_2230_T	ORF1ab	2230	ERR5315336	6954	T	C	0,998384	2021-02-02	United Kingdom
ORF1ab_3603_NA	ORF1ab	3603	ERR5315336	11074	C	-T	0,0950649	2021-02-02	United Kingdom
ORF1ab_3674_NA	ORF1ab	3674	ERR5315336	11287	G	-TCTGGTTTT	0,999276	2021-02-02	United Kingdom
ORF1ab_812_N	ORF1ab	812	ERR5315336	15903	A	C	0,0586146	2021-02-02	United Kingdom
ORF1ab_1567_L	ORF1ab	1567	ERR5315336	18167	C	T	0,0514019	2021-02-02	United Kingdom
ORF1ab_1902_NA	ORF1ab	1902	ERR5315336	19172	C	-AG	0,0544323	2021-02-02	United Kingdom
S_68_NA	S	68	ERR5315336	21764	A	-TACATG	1	2021-02-02	United Kingdom
S_143_NA	S	143	ERR5315336	21990	T	-TTA	0,998571	2021-02-02	United Kingdom
S_501_Y	S	501	ERR5315336	23063	A	T	0,999215	2021-02-02	United Kingdom
S_529_R	S	529	ERR5315336	23148	A	G	0,999634	2021-02-02	United Kingdom
S_570_D	S	570	ERR5315336	23271	C	A	1	2021-02-02	United Kingdom
S_614_G	S	614	ERR5315336	23403	A	G	1	2021-02-02	United Kingdom
S_681_H	S	681	ERR5315336	23604	C	A	0,999662	2021-02-02	United Kingdom
S_716_I	S	716	ERR5315336	23709	C	T	0,999309	2021-02-02	United Kingdom
S_982_A	S	982	ERR5315336	24506	T	G	0,99898	2021-02-02	United Kingdom
S_1118_H	S	1118	ERR5315336	24914	G	C	1	2021-02-02	United Kingdom
S_1214_G	S	1214	ERR5315336	25202	T	G	0,11215	2021-02-02	United Kingdom
ORF7a_62_NA	ORF7a	62	ERR5315336	27577	C	-AATTTGCTTTTGCTTGTCCTGACGGCGTAAAACACGTCTATCAGTT	0,0513867	2021-02-02	United Kingdom
ORF8_27_*	ORF8	27	ERR5315336	27972	C	T	1	2021-02-02	United Kingdom
ORF8_52_I	ORF8	52	ERR5315336	28048	G	T	1	2021-02-02	United Kingdom
ORF8_73_C	ORF8	73	ERR5315336	28111	A	G	0,999911	2021-02-02	United Kingdom
N_3_H	N	3	ERR5315336	28280	G	C	0,999863	2021-02-02	United Kingdom
N_3_V	N	3	ERR5315336	28281	A	T	0,999725	2021-02-02	United Kingdom
N_3_E	N	3	ERR5315336	28282	T	A	0,999862	2021-02-02	United Kingdom
N_203_K	N	203	ERR5315336	28881	G	A	0,996552	2021-02-02	United Kingdom
N_204_R	N	204	ERR5315336	28883	G	C	1	2021-02-02	United Kingdom
N_235_F	N	235	ERR5315336	28977	C	T	1	2021-02-02	United Kingdom
N_297_NA	N	297	ERR5315336	29162	G	-ATTACAAACATT	0,0651769	2021-02-02	United Kingdom
ORF1ab_1001_I	ORF1ab	1001	ERR5315342	3267	C	T	0,999882	2021-02-01	United Kingdom
ORF1ab_1708_D	ORF1ab	1708	ERR5315342	5388	C	A	1	2021-02-01	United Kingdom
ORF1ab_1786_S	ORF1ab	1786	ERR5315342	5621	C	T	0,70646	2021-02-01	United Kingdom
ORF1ab_2230_T	ORF1ab	2230	ERR5315342	6954	T	C	1	2021-02-01	United Kingdom
ORF1ab_2780_L	ORF1ab	2780	ERR5315342	8603	T	C	0,99951	2021-02-01	United Kingdom
ORF1ab_3674_NA	ORF1ab	3674	ERR5315342	11287	G	-TCTGGTTTT	0,999425	2021-02-01	United Kingdom
ORF1ab_314_L	ORF1ab	314	ERR5315342	14408	C	T	1	2021-02-01	United Kingdom
ORF1ab_1383_R	ORF1ab	1383	ERR5315342	17615	A	G	0,99975	2021-02-01	United Kingdom
S_68_NA	S	68	ERR5315342	21764	A	-TACATG	0,997836	2021-02-01	United Kingdom
S_95_I	S	95	ERR5315342	21846	C	T	0,0879914	2021-02-01	United Kingdom
S_143_NA	S	143	ERR5315342	21990	T	-TTA	0,998708	2021-02-01	United Kingdom
S_501_Y	S	501	ERR5315342	23063	A	T	0,999271	2021-02-01	United Kingdom
S_570_D	S	570	ERR5315342	23271	C	A	0,999773	2021-02-01	United Kingdom
S_614_G	S	614	ERR5315342	23403	A	G	0,999852	2021-02-01	United Kingdom
S_681_H	S	681	ERR5315342	23604	C	A	0,999814	2021-02-01	United Kingdom
S_716_I	S	716	ERR5315342	23709	C	T	0,999621	2021-02-01	United Kingdom
S_982_A	S	982	ERR5315342	24506	T	G	1	2021-02-01	United Kingdom
S_1118_H	S	1118	ERR5315342	24914	G	C	0,999676	2021-02-01	United Kingdom
S_1214_G	S	1214	ERR5315342	25202	T	G	0,0986696	2021-02-01	United Kingdom
ORF6_37_NA	ORF6	37	ERR5315342	27312	T	-A	0,120527	2021-02-01	United Kingdom
ORF7a_95_*	ORF7a	95	ERR5315342	27676	G	T	0,999491	2021-02-01	United Kingdom
ORF8_27_*	ORF8	27	ERR5315342	27972	C	T	0,9998	2021-02-01	United Kingdom
ORF8_52_I	ORF8	52	ERR5315342	28048	G	T	0,999611	2021-02-01	United Kingdom
ORF8_73_C	ORF8	73	ERR5315342	28111	A	G	1	2021-02-01	United Kingdom
N_3_H	N	3	ERR5315342	28280	G	C	0,999841	2021-02-01	United Kingdom
N_3_V	N	3	ERR5315342	28281	A	T	0,999787	2021-02-01	United Kingdom
N_3_E	N	3	ERR5315342	28282	T	A	0,999628	2021-02-01	United Kingdom
N_203_K	N	203	ERR5315342	28881	G	A	0,998352	2021-02-01	United Kingdom
N_204_R	N	204	ERR5315342	28883	G	C	0,999193	2021-02-01	United Kingdom
N_235_F	N	235	ERR5315342	28977	C	T	0,99918	2021-02-01	United Kingdom
N_411_I	N	411	ERR5315342	29506	G	A	0,995402	2021-02-01	United Kingdom
ORF1ab_2922_NA	ORF1ab	2922	ERR5315345	9031	T	-A	0,0538117	2021-02-02	United Kingdom
ORF1ab_3603_NA	ORF1ab	3603	ERR5315345	11074	C	+T	0,0582488	2021-02-02	United Kingdom
ORF1ab_3939_T	ORF1ab	3939	ERR5315345	12080	G	A	0,999409	2021-02-02	United Kingdom
ORF1ab_314_L	ORF1ab	314	ERR5315345	14408	C	T	0,999258	2021-02-02	United Kingdom
ORF1ab_910_D	ORF1ab	910	ERR5315345	16197	G	T	1	2021-02-02	United Kingdom
ORF1ab_1289_M	ORF1ab	1289	ERR5315345	17333	C	T	0,124142	2021-02-02	United Kingdom
ORF1ab_2226_*	ORF1ab	2226	ERR5315345	20143	C	T	0,051041	2021-02-02	United Kingdom
S_18_F	S	18	ERR5315345	21614	C	T	1	2021-02-02	United Kingdom
S_222_V	S	222	ERR5315345	22227	C	T	1	2021-02-02	United Kingdom
S_614_G	S	614	ERR5315345	23403	A	G	1	2021-02-02	United Kingdom
S_1263_L	S	1263	ERR5315345	25350	C	T	0,999759	2021-02-02	United Kingdom
N_220_V	N	220	ERR5315345	28932	C	T	0,999655	2021-02-02	United Kingdom
ORF10_30_L	ORF10	30	ERR5315345	29645	G	T	0,999346	2021-02-02	United Kingdom
ORF1ab_730_F	ORF1ab	730	ERR5315354	2453	C	T	0,99943	2021-02-01	United Kingdom
ORF1ab_1001_I	ORF1ab	1001	ERR5315354	3267	C	T	1	2021-02-01	United Kingdom
ORF1ab_1203_V	ORF1ab	1203	ERR5315354	3872	A	G	1	2021-02-01	United Kingdom
ORF1ab_1708_D	ORF1ab	1708	ERR5315354	5388	C	A	0,999696	2021-02-01	United Kingdom
ORF1ab_2230_T	ORF1ab	2230	ERR5315354	6954	T	C	0,999515	2021-02-01	United Kingdom
ORF1ab_3674_NA	ORF1ab	3674	ERR5315354	11287	G	-TCTGGTTTT	0,999436	2021-02-01	United Kingdom
ORF1ab_314_L	ORF1ab	314	ERR5315354	14408	C	T	0,999206	2021-02-01	United Kingdom
ORF1ab_2523_F	ORF1ab	2523	ERR5315354	21034	C	T	0,999724	2021-02-01	United Kingdom
S_68_NA	S	68	ERR5315354	21764	A	-TACATG	0,994186	2021-02-01	United Kingdom
S_143_NA	S	143	ERR5315354	21990	T	-TTA	0,997176	2021-02-01	United Kingdom
S_501_Y	S	501	ERR5315354	23063	A	T	0,999439	2021-02-01	United Kingdom
S_570_D	S	570	ERR5315354	23271	C	A	1	2021-02-01	United Kingdom
S_614_G	S	614	ERR5315354	23403	A	G	0,99933	2021-02-01	United Kingdom
S_681_H	S	681	ERR5315354	23604	C	A	0,999891	2021-02-01	United Kingdom
S_716_I	S	716	ERR5315354	23709	C	T	0,999444	2021-02-01	United Kingdom
S_982_A	S	982	ERR5315354	24506	T	G	0,999626	2021-02-01	United Kingdom
S_1118_H	S	1118	ERR5315354	24914	G	C	1	2021-02-01	United Kingdom
S_1214_G	S	1214	ERR5315354	25202	T	G	0,114035	2021-02-01	United Kingdom
ORF7a_61_I	ORF7a	61	ERR5315354	27575	C	T	0,999831	2021-02-01	United Kingdom
ORF8_27_*	ORF8	27	ERR5315354	27972	C	T	1	2021-02-01	United Kingdom
ORF8_52_I	ORF8	52	ERR5315354	28048	G	T	1	2021-02-01	United Kingdom
ORF8_73_C	ORF8	73	ERR5315354	28111	A	G	0,999577	2021-02-01	United Kingdom
ORF8_85_S	ORF8	85	ERR5315354	28146	C	T	0,99967	2021-02-01	United Kingdom
N_3_H	N	3	ERR5315354	28280	G	C	0,999796	2021-02-01	United Kingdom
N_3_V	N	3	ERR5315354	28281	A	T	0,999693	2021-02-01	United Kingdom
N_3_E	N	3	ERR5315354	28282	T	A	0,999691	2021-02-01	United Kingdom
N_203_K	N	203	ERR5315354	28881	G	A	0,997627	2021-02-01	United Kingdom
N_204_R	N	204	ERR5315354	28883	G	C	0,999537	2021-02-01	United Kingdom
N_235_F	N	235	ERR5315354	28977	C	T	1	2021-02-01	United Kingdom
ORF1ab_1001_I	ORF1ab	1001	ERR5315360	3267	C	T	1	2021-02-02	United Kingdom
ORF1ab_1708_D	ORF1ab	1708	ERR5315360	5388	C	A	1	2021-02-02	United Kingdom
ORF1ab_2230_T	ORF1ab	2230	ERR5315360	6954	T	C	0,996849	2021-02-02	United Kingdom
ORF1ab_3674_NA	ORF1ab	3674	ERR5315360	11287	G	-TCTGGTTTT	0,999331	2021-02-02	United Kingdom
ORF1ab_4072_A	ORF1ab	4072	ERR5315360	12480	T	C	0,0581786	2021-02-02	United Kingdom
ORF1ab_314_L	ORF1ab	314	ERR5315360	14408	C	T	1	2021-02-02	United Kingdom
ORF1ab_1973_N	ORF1ab	1973	ERR5315360	19384	G	A	0,999272	2021-02-02	United Kingdom
ORF1ab_2075_F	ORF1ab	2075	ERR5315360	19690	G	T	0,0508055	2021-02-02	United Kingdom
ORF1ab_2632_I	ORF1ab	2632	ERR5315360	21362	A	T	0,0534008	2021-02-02	United Kingdom
S_68_NA	S	68	ERR5315360	21764	A	-TACATG	0,997867	2021-02-02	United Kingdom
S_143_NA	S	143	ERR5315360	21990	T	-TTA	0,999163	2021-02-02	United Kingdom
S_501_Y	S	501	ERR5315360	23063	A	T	0,999647	2021-02-02	United Kingdom
S_570_D	S	570	ERR5315360	23271	C	A	0,999604	2021-02-02	United Kingdom
S_614_G	S	614	ERR5315360	23403	A	G	1	2021-02-02	United Kingdom
S_681_H	S	681	ERR5315360	23604	C	A	0,999726	2021-02-02	United Kingdom
S_716_I	S	716	ERR5315360	23709	C	T	0,999721	2021-02-02	United Kingdom
S_982_A	S	982	ERR5315360	24506	T	G	1	2021-02-02	United Kingdom
S_1118_H	S	1118	ERR5315360	24914	G	C	0,999649	2021-02-02	United Kingdom
S_1214_G	S	1214	ERR5315360	25202	T	G	0,124	2021-02-02	United Kingdom
ORF8_27_*	ORF8	27	ERR5315360	27972	C	T	0,998924	2021-02-02	United Kingdom
ORF8_52_I	ORF8	52	ERR5315360	28048	G	T	0,99947	2021-02-02	United Kingdom
ORF8_68_*	ORF8	68	ERR5315360	28095	A	T	0,999487	2021-02-02	United Kingdom
ORF8_73_C	ORF8	73	ERR5315360	28111	A	G	0,999902	2021-02-02	United Kingdom
N_3_H	N	3	ERR5315360	28280	G	C	1	2021-02-02	United Kingdom
N_3_V	N	3	ERR5315360	28281	A	T	0,999843	2021-02-02	United Kingdom
N_3_E	N	3	ERR5315360	28282	T	A	0,999608	2021-02-02	United Kingdom
N_203_K	N	203	ERR5315360	28881	G	A	1	2021-02-02	United Kingdom
N_204_R	N	204	ERR5315360	28883	G	C	0,996055	2021-02-02	United Kingdom
N_235_F	N	235	ERR5315360	28977	C	T	1	2021-02-02	United Kingdom
ORF1ab_124_C	ORF1ab	124	ERR5315361	635	C	T	0,216867	2021-02-01	United Kingdom
ORF1ab_516_NA	ORF1ab	516	ERR5315361	1813	T	+A	0,108268	2021-02-01	United Kingdom
ORF1ab_658_K	ORF1ab	658	ERR5315361	2237	G	A	0,0600103	2021-02-01	United Kingdom
ORF1ab_1001_I	ORF1ab	1001	ERR5315361	3267	C	T	1	2021-02-01	United Kingdom
ORF1ab_1460_G	ORF1ab	1460	ERR5315361	4644	A	G	0,139657	2021-02-01	United Kingdom
ORF1ab_1708_D	ORF1ab	1708	ERR5315361	5388	C	A	1	2021-02-01	United Kingdom
ORF1ab_1851_NA	ORF1ab	1851	ERR5315361	5816	G	-CTTTA	0,223938	2021-02-01	United Kingdom
ORF1ab_2103_F	ORF1ab	2103	ERR5315361	6573	C	T	1	2021-02-01	United Kingdom
ORF1ab_2230_T	ORF1ab	2230	ERR5315361	6954	T	C	1	2021-02-01	United Kingdom
ORF1ab_3603_NA	ORF1ab	3603	ERR5315361	11074	C	+T	0,10754	2021-02-01	United Kingdom
ORF1ab_3674_NA	ORF1ab	3674	ERR5315361	11287	G	-TCTGGTTTT	0,999286	2021-02-01	United Kingdom
ORF1ab_215_K	ORF1ab	215	ERR5315361	14110	C	A	0,200342	2021-02-01	United Kingdom
ORF1ab_1383_R	ORF1ab	1383	ERR5315361	17615	A	G	0,999589	2021-02-01	United Kingdom
ORF1ab_1586_I	ORF1ab	1586	ERR5315361	18225	G	T	1	2021-02-01	United Kingdom
S_68_NA	S	68	ERR5315361	21764	A	-TACATG	0,998092	2021-02-01	United Kingdom
S_143_NA	S	143	ERR5315361	21990	T	-TTA	0,999376	2021-02-01	United Kingdom
S_446_V	S	446	ERR5315361	22899	G	T	0,0507426	2021-02-01	United Kingdom
S_501_Y	S	501	ERR5315361	23063	A	T	0,997697	2021-02-01	United Kingdom
S_570_D	S	570	ERR5315361	23271	C	A	1	2021-02-01	United Kingdom
S_614_G	S	614	ERR5315361	23403	A	G	1	2021-02-01	United Kingdom
S_681_H	S	681	ERR5315361	23604	C	A	1	2021-02-01	United Kingdom
S_691_F	S	691	ERR5315361	23634	C	T	0,124236	2021-02-01	United Kingdom
S_716_I	S	716	ERR5315361	23709	C	T	1	2021-02-01	United Kingdom
S_821_NA	S	821	ERR5315361	24025	A	-CTT	0,12	2021-02-01	United Kingdom
S_982_A	S	982	ERR5315361	24506	T	G	1	2021-02-01	United Kingdom
S_1041_NA	S	1041	ERR5315361	24684	A	-T	0,0586488	2021-02-01	United Kingdom
S_1118_H	S	1118	ERR5315361	24914	G	C	1	2021-02-01	United Kingdom
S_1214_G	S	1214	ERR5315361	25202	T	G	0,1	2021-02-01	United Kingdom
ORF6_2_NA	ORF6	2	ERR5315361	27205	T	-TTCATCTCGTTGAC	0,231327	2021-02-01	United Kingdom
ORF8_27_*	ORF8	27	ERR5315361	27972	C	T	1	2021-02-01	United Kingdom
ORF8_52_I	ORF8	52	ERR5315361	28048	G	T	1	2021-02-01	United Kingdom
ORF8_73_C	ORF8	73	ERR5315361	28111	A	G	0,99968	2021-02-01	United Kingdom
N_3_H	N	3	ERR5315361	28280	G	C	0,99982	2021-02-01	United Kingdom
N_3_V	N	3	ERR5315361	28281	A	T	0,999819	2021-02-01	United Kingdom
N_3_E	N	3	ERR5315361	28282	T	A	0,999636	2021-02-01	United Kingdom
N_203_K	N	203	ERR5315361	28881	G	A	0,992701	2021-02-01	United Kingdom
N_204_R	N	204	ERR5315361	28883	G	C	1	2021-02-01	United Kingdom
N_235_F	N	235	ERR5315361	28977	C	T	1	2021-02-01	United Kingdom
N_245_I	N	245	ERR5315361	29007	C	T	0,0633803	2021-02-01	United Kingdom
N_373_N	N	373	ERR5315361	29392	G	T	1	2021-02-01	United Kingdom
ORF1ab_1001_I	ORF1ab	1001	ERR5315362	3267	C	T	1	2021-02-01	United Kingdom
ORF1ab_1708_D	ORF1ab	1708	ERR5315362	5388	C	A	1	2021-02-01	United Kingdom
ORF1ab_2230_T	ORF1ab	2230	ERR5315362	6954	T	C	0,999147	2021-02-01	United Kingdom
ORF1ab_3674_NA	ORF1ab	3674	ERR5315362	11287	G	-TCTGGTTTT	0,98288	2021-02-01	United Kingdom
ORF1ab_314_L	ORF1ab	314	ERR5315362	14408	C	T	0,99537	2021-02-01	United Kingdom
S_68_NA	S	68	ERR5315362	21764	A	-TACATG	0,998306	2021-02-01	United Kingdom
S_143_NA	S	143	ERR5315362	21990	T	-TTA	0,999171	2021-02-01	United Kingdom
S_501_Y	S	501	ERR5315362	23063	A	T	0,998676	2021-02-01	United Kingdom
S_570_D	S	570	ERR5315362	23271	C	A	1	2021-02-01	United Kingdom
S_614_G	S	614	ERR5315362	23403	A	G	1	2021-02-01	United Kingdom
S_681_H	S	681	ERR5315362	23604	C	A	0,999774	2021-02-01	United Kingdom
S_716_I	S	716	ERR5315362	23709	C	T	1	2021-02-01	United Kingdom
S_982_A	S	982	ERR5315362	24506	T	G	1	2021-02-01	United Kingdom
S_1118_H	S	1118	ERR5315362	24914	G	C	1	2021-02-01	United Kingdom
S_1214_G	S	1214	ERR5315362	25202	T	G	0,16129	2021-02-01	United Kingdom
M_89_S	M	89	ERR5315362	26787	G	A	0,99919	2021-02-01	United Kingdom
ORF8_27_*	ORF8	27	ERR5315362	27972	C	T	1	2021-02-01	United Kingdom
ORF8_52_I	ORF8	52	ERR5315362	28048	G	T	0,999572	2021-02-01	United Kingdom
ORF8_73_C	ORF8	73	ERR5315362	28111	A	G	0,999919	2021-02-01	United Kingdom
N_3_H	N	3	ERR5315362	28280	G	C	0,99979	2021-02-01	United Kingdom
N_3_V	N	3	ERR5315362	28281	A	T	0,99993	2021-02-01	United Kingdom
N_3_E	N	3	ERR5315362	28282	T	A	0,999649	2021-02-01	United Kingdom
N_203_K	N	203	ERR5315362	28881	G	A	0,994652	2021-02-01	United Kingdom
N_204_R	N	204	ERR5315362	28883	G	C	1	2021-02-01	United Kingdom
N_235_F	N	235	ERR5315362	28977	C	T	0,997429	2021-02-01	United Kingdom
ORF1ab_1001_I	ORF1ab	1001	ERR5315366	3267	C	T	1	2021-02-01	United Kingdom
ORF1ab_1708_D	ORF1ab	1708	ERR5315366	5388	C	A	1	2021-02-01	United Kingdom
ORF1ab_1854_I	ORF1ab	1854	ERR5315366	5826	C	T	1	2021-02-01	United Kingdom
ORF1ab_1991_NA	ORF1ab	1991	ERR5315366	6236	G	-T	0,0668629	2021-02-01	United Kingdom
ORF1ab_2160_G	ORF1ab	2160	ERR5315366	6743	T	G	0,157325	2021-02-01	United Kingdom
ORF1ab_2160_F	ORF1ab	2160	ERR5315366	6744	G	T	0,151244	2021-02-01	United Kingdom
ORF1ab_2230_T	ORF1ab	2230	ERR5315366	6954	T	C	0,998592	2021-02-01	United Kingdom
ORF1ab_2680_A	ORF1ab	2680	ERR5315366	8304	T	C	0,0756303	2021-02-01	United Kingdom
ORF1ab_3674_NA	ORF1ab	3674	ERR5315366	11287	G	-TCTGGTTTT	0,999244	2021-02-01	United Kingdom
ORF1ab_1573_V	ORF1ab	1573	ERR5315366	18184	A	G	0,203431	2021-02-01	United Kingdom
S_68_NA	S	68	ERR5315366	21764	A	-TACATG	0,99804	2021-02-01	United Kingdom
S_143_NA	S	143	ERR5315366	21990	T	-TTA	0,999727	2021-02-01	United Kingdom
S_434_T	S	434	ERR5315366	22863	T	C	0,0505651	2021-02-01	United Kingdom
S_501_Y	S	501	ERR5315366	23063	A	T	0,999116	2021-02-01	United Kingdom
S_570_D	S	570	ERR5315366	23271	C	A	1	2021-02-01	United Kingdom
S_614_G	S	614	ERR5315366	23403	A	G	0,999136	2021-02-01	United Kingdom
S_681_H	S	681	ERR5315366	23604	C	A	1	2021-02-01	United Kingdom
S_716_I	S	716	ERR5315366	23709	C	T	0,999119	2021-02-01	United Kingdom
S_982_A	S	982	ERR5315366	24506	T	G	1	2021-02-01	United Kingdom
S_1118_H	S	1118	ERR5315366	24914	G	C	1	2021-02-01	United Kingdom
S_1214_G	S	1214	ERR5315366	25202	T	G	0,132184	2021-02-01	United Kingdom
ORF3a_68_S	ORF3a	68	ERR5315366	25596	A	T	0,999851	2021-02-01	United Kingdom
ORF6_37_NA	ORF6	37	ERR5315366	27312	T	-A	0,0787295	2021-02-01	United Kingdom
ORF8_27_*	ORF8	27	ERR5315366	27972	C	T	0,997487	2021-02-01	United Kingdom
ORF8_52_I	ORF8	52	ERR5315366	28048	G	T	1	2021-02-01	United Kingdom
ORF8_73_C	ORF8	73	ERR5315366	28111	A	G	0,999837	2021-02-01	United Kingdom
N_3_H	N	3	ERR5315366	28280	G	C	0,999729	2021-02-01	United Kingdom
N_3_V	N	3	ERR5315366	28281	A	T	0,999728	2021-02-01	United Kingdom
N_3_E	N	3	ERR5315366	28282	T	A	0,999592	2021-02-01	United Kingdom
N_203_K	N	203	ERR5315366	28881	G	A	0,994505	2021-02-01	United Kingdom
N_204_R	N	204	ERR5315366	28883	G	C	1	2021-02-01	United Kingdom
N_235_F	N	235	ERR5315366	28977	C	T	1	2021-02-01	United Kingdom
N_272_*	N	272	ERR5315366	29087	C	T	0,060274	2021-02-01	United Kingdom
ORF1ab_170_I	ORF1ab	170	ERR5315368	774	C	T	0,0629957	2021-02-01	United Kingdom
ORF1ab_605_F	ORF1ab	605	ERR5315368	2078	G	T	0,0616192	2021-02-01	United Kingdom
ORF1ab_866_A	ORF1ab	866	ERR5315368	2861	A	G	0,0537015	2021-02-01	United Kingdom
ORF1ab_1001_I	ORF1ab	1001	ERR5315368	3267	C	T	1	2021-02-01	United Kingdom
ORF1ab_1207_L	ORF1ab	1207	ERR5315368	3885	C	T	0,54026	2021-02-01	United Kingdom
ORF1ab_1208_R	ORF1ab	1208	ERR5315368	3888	A	G	1	2021-02-01	United Kingdom
ORF1ab_1417_E	ORF1ab	1417	ERR5315368	4516	T	G	0,999729	2021-02-01	United Kingdom
ORF1ab_1708_D	ORF1ab	1708	ERR5315368	5388	C	A	1	2021-02-01	United Kingdom
ORF1ab_2230_T	ORF1ab	2230	ERR5315368	6954	T	C	0,999348	2021-02-01	United Kingdom
ORF1ab_2302_L	ORF1ab	2302	ERR5315368	7170	C	T	0,0894737	2021-02-01	United Kingdom
ORF1ab_3227_I	ORF1ab	3227	ERR5315368	9945	G	T	0,0551559	2021-02-01	United Kingdom
ORF1ab_3467_NA	ORF1ab	3467	ERR5315368	10664	G	+T	0,0567113	2021-02-01	United Kingdom
ORF1ab_3483_F	ORF1ab	3483	ERR5315368	10712	C	T	0,0675412	2021-02-01	United Kingdom
ORF1ab_3490_NA	ORF1ab	3490	ERR5315368	10735	T	-A	0,06396	2021-02-01	United Kingdom
ORF1ab_3603_NA	ORF1ab	3603	ERR5315368	11074	C	-T	0,129821	2021-02-01	United Kingdom
ORF1ab_3643_NA	ORF1ab	3643	ERR5315368	11194	T	-C	0,0500356	2021-02-01	United Kingdom
ORF1ab_3674_NA	ORF1ab	3674	ERR5315368	11287	G	-TCTGGTTTT	0,99926	2021-02-01	United Kingdom
ORF1ab_3860_NA	ORF1ab	3860	ERR5315368	11845	T	-A	0,0513069	2021-02-01	United Kingdom
ORF1ab_2130_S	ORF1ab	2130	ERR5315368	19856	T	G	0,0656627	2021-02-01	United Kingdom
ORF1ab_2151_NA	ORF1ab	2151	ERR5315368	19918	G	-GT	0,0712589	2021-02-01	United Kingdom
S_68_NA	S	68	ERR5315368	21764	A	-TACATG	0,997341	2021-02-01	United Kingdom
S_143_NA	S	143	ERR5315368	21990	T	-TTA	0,998427	2021-02-01	United Kingdom
S_501_Y	S	501	ERR5315368	23063	A	T	0,999537	2021-02-01	United Kingdom
S_570_D	S	570	ERR5315368	23271	C	A	1	2021-02-01	United Kingdom
S_614_G	S	614	ERR5315368	23403	A	G	0,999857	2021-02-01	United Kingdom
S_681_H	S	681	ERR5315368	23604	C	A	1	2021-02-01	United Kingdom
S_716_I	S	716	ERR5315368	23709	C	T	0,999258	2021-02-01	United Kingdom
S_982_A	S	982	ERR5315368	24506	T	G	0,999576	2021-02-01	United Kingdom
S_1118_H	S	1118	ERR5315368	24914	G	C	0,999856	2021-02-01	United Kingdom
S_1214_G	S	1214	ERR5315368	25202	T	G	0,134771	2021-02-01	United Kingdom
ORF8_27_*	ORF8	27	ERR5315368	27972	C	T	1	2021-02-01	United Kingdom
ORF8_52_I	ORF8	52	ERR5315368	28048	G	T	1	2021-02-01	United Kingdom
ORF8_68_*	ORF8	68	ERR5315368	28095	A	T	0,987273	2021-02-01	United Kingdom
ORF8_73_C	ORF8	73	ERR5315368	28111	A	G	1	2021-02-01	United Kingdom
N_3_H	N	3	ERR5315368	28280	G	C	0,999889	2021-02-01	United Kingdom
N_3_V	N	3	ERR5315368	28281	A	T	0,999611	2021-02-01	United Kingdom
N_3_E	N	3	ERR5315368	28282	T	A	0,999834	2021-02-01	United Kingdom
N_203_K	N	203	ERR5315368	28881	G	A	0,99677	2021-02-01	United Kingdom
N_204_R	N	204	ERR5315368	28883	G	C	1	2021-02-01	United Kingdom
N_235_F	N	235	ERR5315368	28977	C	T	0,998037	2021-02-01	United Kingdom
ORF1ab_1001_I	ORF1ab	1001	ERR5315371	3267	C	T	1	2021-02-01	United Kingdom
ORF1ab_1094_NA	ORF1ab	1094	ERR5315371	3545	A	-ATG	0,999237	2021-02-01	United Kingdom
ORF1ab_1708_D	ORF1ab	1708	ERR5315371	5388	C	A	1	2021-02-01	United Kingdom
ORF1ab_2230_T	ORF1ab	2230	ERR5315371	6954	T	C	0,999203	2021-02-01	United Kingdom
ORF1ab_2780_L	ORF1ab	2780	ERR5315371	8603	T	C	0,999831	2021-02-01	United Kingdom
ORF1ab_3674_NA	ORF1ab	3674	ERR5315371	11287	G	-TCTGGTTTT	0,980231	2021-02-01	United Kingdom
ORF1ab_314_L	ORF1ab	314	ERR5315371	14408	C	T	1	2021-02-01	United Kingdom
ORF1ab_1383_R	ORF1ab	1383	ERR5315371	17615	A	G	0,999926	2021-02-01	United Kingdom
S_68_NA	S	68	ERR5315371	21764	A	-TACATG	0,99721	2021-02-01	United Kingdom
S_143_NA	S	143	ERR5315371	21990	T	-TTA	0,999129	2021-02-01	United Kingdom
S_501_Y	S	501	ERR5315371	23063	A	T	0,999409	2021-02-01	United Kingdom
S_570_D	S	570	ERR5315371	23271	C	A	0,999849	2021-02-01	United Kingdom
S_614_G	S	614	ERR5315371	23403	A	G	0,999927	2021-02-01	United Kingdom
S_681_H	S	681	ERR5315371	23604	C	A	0,999687	2021-02-01	United Kingdom
S_716_I	S	716	ERR5315371	23709	C	T	0,99612	2021-02-01	United Kingdom
S_982_A	S	982	ERR5315371	24506	T	G	1	2021-02-01	United Kingdom
S_1118_H	S	1118	ERR5315371	24914	G	C	0,999949	2021-02-01	United Kingdom
S_1214_G	S	1214	ERR5315371	25202	T	G	0,195059	2021-02-01	United Kingdom
ORF3a_15_F	ORF3a	15	ERR5315371	25437	G	T	0,999896	2021-02-01	United Kingdom
ORF8_27_*	ORF8	27	ERR5315371	27972	C	T	0,999789	2021-02-01	United Kingdom
ORF8_52_I	ORF8	52	ERR5315371	28048	G	T	0,999798	2021-02-01	United Kingdom
ORF8_73_C	ORF8	73	ERR5315371	28111	A	G	0,999653	2021-02-01	United Kingdom
ORF8_116_NA	ORF8	116	ERR5315371	28239	G	-TT	0,99763	2021-02-01	United Kingdom
N_3_H	N	3	ERR5315371	28280	G	C	0,999912	2021-02-01	United Kingdom
N_3_V	N	3	ERR5315371	28281	A	T	0,999735	2021-02-01	United Kingdom
N_3_E	N	3	ERR5315371	28282	T	A	0,999735	2021-02-01	United Kingdom
N_203_K	N	203	ERR5315371	28881	G	A	0,997144	2021-02-01	United Kingdom
N_204_R	N	204	ERR5315371	28883	G	C	0,999747	2021-02-01	United Kingdom
N_235_F	N	235	ERR5315371	28977	C	T	0,998987	2021-02-01	United Kingdom
ORF1ab_1001_I	ORF1ab	1001	ERR5315377	3267	C	T	1	2021-02-01	United Kingdom
ORF1ab_1708_D	ORF1ab	1708	ERR5315377	5388	C	A	1	2021-02-01	United Kingdom
ORF1ab_2230_T	ORF1ab	2230	ERR5315377	6954	T	C	0,999343	2021-02-01	United Kingdom
ORF1ab_3353_R	ORF1ab	3353	ERR5315377	10323	A	G	0,999923	2021-02-01	United Kingdom
ORF1ab_3674_NA	ORF1ab	3674	ERR5315377	11287	G	-TCTGGTTTT	0,99484	2021-02-01	United Kingdom
ORF1ab_314_L	ORF1ab	314	ERR5315377	14408	C	T	1	2021-02-01	United Kingdom
S_68_NA	S	68	ERR5315377	21764	A	-TACATG	0,996157	2021-02-01	United Kingdom
S_143_NA	S	143	ERR5315377	21990	T	-TTA	0,998845	2021-02-01	United Kingdom
S_501_Y	S	501	ERR5315377	23063	A	T	0,999122	2021-02-01	United Kingdom
S_570_D	S	570	ERR5315377	23271	C	A	0,999212	2021-02-01	United Kingdom
S_614_G	S	614	ERR5315377	23403	A	G	1	2021-02-01	United Kingdom
S_681_H	S	681	ERR5315377	23604	C	A	0,999895	2021-02-01	United Kingdom
S_716_I	S	716	ERR5315377	23709	C	T	0,999569	2021-02-01	United Kingdom
S_814_T	S	814	ERR5315377	24003	A	C	0,998941	2021-02-01	United Kingdom
S_867_Y	S	867	ERR5315377	24161	G	T	0,999665	2021-02-01	United Kingdom
S_982_A	S	982	ERR5315377	24506	T	G	1	2021-02-01	United Kingdom
S_1118_H	S	1118	ERR5315377	24914	G	C	0,999924	2021-02-01	United Kingdom
S_1214_G	S	1214	ERR5315377	25202	T	G	0,128391	2021-02-01	United Kingdom
ORF8_27_*	ORF8	27	ERR5315377	27972	C	T	0,999321	2021-02-01	United Kingdom
ORF8_52_I	ORF8	52	ERR5315377	28048	G	T	0,999497	2021-02-01	United Kingdom
ORF8_68_*	ORF8	68	ERR5315377	28095	A	T	0,998885	2021-02-01	United Kingdom
ORF8_73_C	ORF8	73	ERR5315377	28111	A	G	0,999772	2021-02-01	United Kingdom
N_3_H	N	3	ERR5315377	28280	G	C	0,99946	2021-02-01	United Kingdom
N_3_V	N	3	ERR5315377	28281	A	T	1	2021-02-01	United Kingdom
N_3_E	N	3	ERR5315377	28282	T	A	0,999783	2021-02-01	United Kingdom
N_203_K	N	203	ERR5315377	28881	G	A	0,996028	2021-02-01	United Kingdom
N_204_R	N	204	ERR5315377	28883	G	C	0,999031	2021-02-01	United Kingdom
N_235_F	N	235	ERR5315377	28977	C	T	1	2021-02-01	United Kingdom
ORF1ab_1001_I	ORF1ab	1001	ERR5315395	3267	C	T	1	2021-02-01	United Kingdom
ORF1ab_1708_D	ORF1ab	1708	ERR5315395	5388	C	A	1	2021-02-01	United Kingdom
ORF1ab_2230_T	ORF1ab	2230	ERR5315395	6954	T	C	0,997666	2021-02-01	United Kingdom
ORF1ab_3603_NA	ORF1ab	3603	ERR5315395	11074	C	-T	0,0564213	2021-02-01	United Kingdom
ORF1ab_3674_NA	ORF1ab	3674	ERR5315395	11287	G	-TCTGGTTTT	0,979191	2021-02-01	United Kingdom
ORF1ab_314_L	ORF1ab	314	ERR5315395	14408	C	T	1	2021-02-01	United Kingdom
ORF1ab_1383_R	ORF1ab	1383	ERR5315395	17615	A	G	0,999787	2021-02-01	United Kingdom
S_68_NA	S	68	ERR5315395	21764	A	-TACATG	0,997738	2021-02-01	United Kingdom
S_143_NA	S	143	ERR5315395	21990	T	-TTA	0,998622	2021-02-01	United Kingdom
S_501_Y	S	501	ERR5315395	23063	A	T	0,99928	2021-02-01	United Kingdom
S_570_D	S	570	ERR5315395	23271	C	A	1	2021-02-01	United Kingdom
S_614_G	S	614	ERR5315395	23403	A	G	1	2021-02-01	United Kingdom
S_681_H	S	681	ERR5315395	23604	C	A	1	2021-02-01	United Kingdom
S_716_I	S	716	ERR5315395	23709	C	T	0,999828	2021-02-01	United Kingdom
S_982_A	S	982	ERR5315395	24506	T	G	1	2021-02-01	United Kingdom
S_1118_H	S	1118	ERR5315395	24914	G	C	0,999887	2021-02-01	United Kingdom
S_1214_G	S	1214	ERR5315395	25202	T	G	0,179191	2021-02-01	United Kingdom
ORF8_27_*	ORF8	27	ERR5315395	27972	C	T	1	2021-02-01	United Kingdom
ORF8_52_I	ORF8	52	ERR5315395	28048	G	T	1	2021-02-01	United Kingdom
ORF8_73_C	ORF8	73	ERR5315395	28111	A	G	0,999911	2021-02-01	United Kingdom
N_3_H	N	3	ERR5315395	28280	G	C	0,999804	2021-02-01	United Kingdom
N_3_V	N	3	ERR5315395	28281	A	T	0,99951	2021-02-01	United Kingdom
N_3_E	N	3	ERR5315395	28282	T	A	0,999706	2021-02-01	United Kingdom
N_203_K	N	203	ERR5315395	28881	G	A	1	2021-02-01	United Kingdom
N_204_R	N	204	ERR5315395	28883	G	C	1	2021-02-01	United Kingdom
N_235_F	N	235	ERR5315395	28977	C	T	1	2021-02-01	United Kingdom
ORF1ab_1001_I	ORF1ab	1001	ERR5315399	3267	C	T	0,993299	2021-02-01	United Kingdom
ORF1ab_1395_I	ORF1ab	1395	ERR5315399	4449	C	T	0,0659824	2021-02-01	United Kingdom
ORF1ab_1708_D	ORF1ab	1708	ERR5315399	5388	C	A	1	2021-02-01	United Kingdom
ORF1ab_2230_T	ORF1ab	2230	ERR5315399	6954	T	C	0,998602	2021-02-01	United Kingdom
ORF1ab_3674_NA	ORF1ab	3674	ERR5315399	11287	G	-TCTGGTTTT	0,999194	2021-02-01	United Kingdom
ORF1ab_314_L	ORF1ab	314	ERR5315399	14408	C	T	1	2021-02-01	United Kingdom
ORF1ab_1001_S	ORF1ab	1001	ERR5315399	16468	C	T	0,999889	2021-02-01	United Kingdom
ORF1ab_1383_R	ORF1ab	1383	ERR5315399	17615	A	G	0,999474	2021-02-01	United Kingdom
S_68_NA	S	68	ERR5315399	21764	A	-TACATG	0,997666	2021-02-01	United Kingdom
S_143_NA	S	143	ERR5315399	21990	T	-TTA	0,998126	2021-02-01	United Kingdom
S_501_Y	S	501	ERR5315399	23063	A	T	0,99931	2021-02-01	United Kingdom
S_570_D	S	570	ERR5315399	23271	C	A	1	2021-02-01	United Kingdom
S_614_G	S	614	ERR5315399	23403	A	G	1	2021-02-01	United Kingdom
S_681_H	S	681	ERR5315399	23604	C	A	0,99979	2021-02-01	United Kingdom
S_716_I	S	716	ERR5315399	23709	C	T	0,999894	2021-02-01	United Kingdom
S_982_A	S	982	ERR5315399	24506	T	G	1	2021-02-01	United Kingdom
S_1118_H	S	1118	ERR5315399	24914	G	C	0,99985	2021-02-01	United Kingdom
S_1214_G	S	1214	ERR5315399	25202	T	G	0,122047	2021-02-01	United Kingdom
ORF7a_82_F	ORF7a	82	ERR5315399	27637	G	T	0,99933	2021-02-01	United Kingdom
ORF7b_36_G	ORF7b	36	ERR5315399	27862	A	G	0,999856	2021-02-01	United Kingdom
ORF8_27_*	ORF8	27	ERR5315399	27972	C	T	0,999845	2021-02-01	United Kingdom
ORF8_52_I	ORF8	52	ERR5315399	28048	G	T	1	2021-02-01	United Kingdom
ORF8_73_C	ORF8	73	ERR5315399	28111	A	G	0,999939	2021-02-01	United Kingdom
N_3_H	N	3	ERR5315399	28280	G	C	1	2021-02-01	United Kingdom
N_3_V	N	3	ERR5315399	28281	A	T	0,999795	2021-02-01	United Kingdom
N_3_E	N	3	ERR5315399	28282	T	A	0,999659	2021-02-01	United Kingdom
N_203_K	N	203	ERR5315399	28881	G	A	0,998817	2021-02-01	United Kingdom
N_204_R	N	204	ERR5315399	28883	G	C	0,998837	2021-02-01	United Kingdom
N_235_F	N	235	ERR5315399	28977	C	T	0,998836	2021-02-01	United Kingdom
ORF1ab_730_F	ORF1ab	730	ERR5315403	2453	C	T	0,998175	2021-02-01	United Kingdom
ORF1ab_1001_I	ORF1ab	1001	ERR5315403	3267	C	T	1	2021-02-01	United Kingdom
ORF1ab_1091_V	ORF1ab	1091	ERR5315403	3536	A	G	1	2021-02-01	United Kingdom
ORF1ab_1708_D	ORF1ab	1708	ERR5315403	5388	C	A	1	2021-02-01	United Kingdom
ORF1ab_2230_T	ORF1ab	2230	ERR5315403	6954	T	C	0,999235	2021-02-01	United Kingdom
ORF1ab_3674_NA	ORF1ab	3674	ERR5315403	11287	G	-TCTGGTTTT	0,997749	2021-02-01	United Kingdom
ORF1ab_314_L	ORF1ab	314	ERR5315403	14408	C	T	0,999596	2021-02-01	United Kingdom
ORF1ab_418_NA	ORF1ab	418	ERR5315403	14720	G	+T	0,0525246	2021-02-01	United Kingdom
S_68_NA	S	68	ERR5315403	21764	A	-TACATG	0,997997	2021-02-01	United Kingdom
S_143_NA	S	143	ERR5315403	21990	T	-TTA	0,998164	2021-02-01	United Kingdom
S_501_Y	S	501	ERR5315403	23063	A	T	0,999151	2021-02-01	United Kingdom
S_570_D	S	570	ERR5315403	23271	C	A	0,9998	2021-02-01	United Kingdom
S_614_G	S	614	ERR5315403	23403	A	G	0,999804	2021-02-01	United Kingdom
S_681_H	S	681	ERR5315403	23604	C	A	0,999871	2021-02-01	United Kingdom
S_716_I	S	716	ERR5315403	23709	C	T	0,999733	2021-02-01	United Kingdom
S_982_A	S	982	ERR5315403	24506	T	G	1	2021-02-01	United Kingdom
S_1118_H	S	1118	ERR5315403	24914	G	C	0,999809	2021-02-01	United Kingdom
S_1214_G	S	1214	ERR5315403	25202	T	G	0,171958	2021-02-01	United Kingdom
ORF3a_171_L	ORF3a	171	ERR5315403	25904	C	T	0,998332	2021-02-01	United Kingdom
M_73_V	M	73	ERR5315403	26739	A	G	0,999613	2021-02-01	United Kingdom
ORF7a_71_L	ORF7a	71	ERR5315403	27604	G	T	1	2021-02-01	United Kingdom
ORF8_27_*	ORF8	27	ERR5315403	27972	C	T	0,999674	2021-02-01	United Kingdom
ORF8_52_I	ORF8	52	ERR5315403	28048	G	T	0,999838	2021-02-01	United Kingdom
ORF8_73_C	ORF8	73	ERR5315403	28111	A	G	0,999601	2021-02-01	United Kingdom
N_3_H	N	3	ERR5315403	28280	G	C	0,999827	2021-02-01	United Kingdom
N_3_V	N	3	ERR5315403	28281	A	T	0,999826	2021-02-01	United Kingdom
N_3_E	N	3	ERR5315403	28282	T	A	0,999302	2021-02-01	United Kingdom
N_203_K	N	203	ERR5315403	28881	G	A	0,997051	2021-02-01	United Kingdom
N_204_R	N	204	ERR5315403	28883	G	C	1	2021-02-01	United Kingdom
N_235_F	N	235	ERR5315403	28977	C	T	1	2021-02-01	United Kingdom
ORF1ab_1001_I	ORF1ab	1001	ERR5315405	3267	C	T	1	2021-02-01	United Kingdom
ORF1ab_1708_D	ORF1ab	1708	ERR5315405	5388	C	A	0,999502	2021-02-01	United Kingdom
ORF1ab_2230_T	ORF1ab	2230	ERR5315405	6954	T	C	1	2021-02-01	United Kingdom
ORF1ab_2780_L	ORF1ab	2780	ERR5315405	8603	T	C	0,999301	2021-02-01	United Kingdom
ORF1ab_3674_NA	ORF1ab	3674	ERR5315405	11287	G	-TCTGGTTTT	0,999087	2021-02-01	United Kingdom
ORF1ab_314_L	ORF1ab	314	ERR5315405	14408	C	T	1	2021-02-01	United Kingdom
ORF1ab_1383_R	ORF1ab	1383	ERR5315405	17615	A	G	0,999688	2021-02-01	United Kingdom
S_68_NA	S	68	ERR5315405	21764	A	-TACATG	0,996786	2021-02-01	United Kingdom
S_143_NA	S	143	ERR5315405	21990	T	-TTA	0,99875	2021-02-01	United Kingdom
S_501_Y	S	501	ERR5315405	23063	A	T	0,998691	2021-02-01	United Kingdom
S_570_D	S	570	ERR5315405	23271	C	A	1	2021-02-01	United Kingdom
S_614_G	S	614	ERR5315405	23403	A	G	0,999934	2021-02-01	United Kingdom
S_681_H	S	681	ERR5315405	23604	C	A	0,999799	2021-02-01	United Kingdom
S_716_I	S	716	ERR5315405	23709	C	T	1	2021-02-01	United Kingdom
S_982_A	S	982	ERR5315405	24506	T	G	1	2021-02-01	United Kingdom
S_1118_H	S	1118	ERR5315405	24914	G	C	0,999751	2021-02-01	United Kingdom
S_1214_G	S	1214	ERR5315405	25202	T	G	0,165505	2021-02-01	United Kingdom
ORF3a_15_F	ORF3a	15	ERR5315405	25437	G	T	0,99989	2021-02-01	United Kingdom
ORF8_27_*	ORF8	27	ERR5315405	27972	C	T	0,999595	2021-02-01	United Kingdom
ORF8_52_I	ORF8	52	ERR5315405	28048	G	T	0,999804	2021-02-01	United Kingdom
ORF8_73_C	ORF8	73	ERR5315405	28111	A	G	0,999808	2021-02-01	United Kingdom
N_3_H	N	3	ERR5315405	28280	G	C	0,999805	2021-02-01	United Kingdom
N_3_V	N	3	ERR5315405	28281	A	T	0,999902	2021-02-01	United Kingdom
N_3_E	N	3	ERR5315405	28282	T	A	0,999608	2021-02-01	United Kingdom
N_203_K	N	203	ERR5315405	28881	G	A	0,994776	2021-02-01	United Kingdom
N_204_R	N	204	ERR5315405	28883	G	C	0,997111	2021-02-01	United Kingdom
N_235_F	N	235	ERR5315405	28977	C	T	1	2021-02-01	United Kingdom
ORF1ab_1001_I	ORF1ab	1001	ERR5315408	3267	C	T	0,999781	2021-02-01	United Kingdom
ORF1ab_1708_D	ORF1ab	1708	ERR5315408	5388	C	A	1	2021-02-01	United Kingdom
ORF1ab_1881_I	ORF1ab	1881	ERR5315408	5907	C	T	0,0819685	2021-02-01	United Kingdom
ORF1ab_2230_T	ORF1ab	2230	ERR5315408	6954	T	C	0,999073	2021-02-01	United Kingdom
ORF1ab_3674_NA	ORF1ab	3674	ERR5315408	11287	G	-TCTGGTTTT	0,998782	2021-02-01	United Kingdom
ORF1ab_314_L	ORF1ab	314	ERR5315408	14408	C	T	0,992308	2021-02-01	United Kingdom
ORF1ab_1383_R	ORF1ab	1383	ERR5315408	17615	A	G	0,999772	2021-02-01	United Kingdom
S_3_NA	S	3	ERR5315408	21569	G	+T	0,105763	2021-02-01	United Kingdom
S_5_F	S	5	ERR5315408	21575	C	T	0,999821	2021-02-01	United Kingdom
S_68_NA	S	68	ERR5315408	21764	A	-TACATG	0,998462	2021-02-01	United Kingdom
S_143_NA	S	143	ERR5315408	21990	T	-TTA	0,998175	2021-02-01	United Kingdom
S_501_Y	S	501	ERR5315408	23063	A	T	0,998754	2021-02-01	United Kingdom
S_570_D	S	570	ERR5315408	23271	C	A	0,999779	2021-02-01	United Kingdom
S_614_G	S	614	ERR5315408	23403	A	G	0,999785	2021-02-01	United Kingdom
S_681_H	S	681	ERR5315408	23604	C	A	0,999887	2021-02-01	United Kingdom
S_716_I	S	716	ERR5315408	23709	C	T	0,999658	2021-02-01	United Kingdom
S_982_A	S	982	ERR5315408	24506	T	G	1	2021-02-01	United Kingdom
S_1118_H	S	1118	ERR5315408	24914	G	C	0,999903	2021-02-01	United Kingdom
S_1214_G	S	1214	ERR5315408	25202	T	G	0,231794	2021-02-01	United Kingdom
ORF8_27_*	ORF8	27	ERR5315408	27972	C	T	0,999342	2021-02-01	United Kingdom
ORF8_52_I	ORF8	52	ERR5315408	28048	G	T	0,999841	2021-02-01	United Kingdom
ORF8_73_C	ORF8	73	ERR5315408	28111	A	G	0,999659	2021-02-01	United Kingdom
N_3_H	N	3	ERR5315408	28280	G	C	0,999865	2021-02-01	United Kingdom
N_3_V	N	3	ERR5315408	28281	A	T	0,999946	2021-02-01	United Kingdom
N_3_E	N	3	ERR5315408	28282	T	A	0,999676	2021-02-01	United Kingdom
N_203_K	N	203	ERR5315408	28881	G	A	0,998258	2021-02-01	United Kingdom
N_204_R	N	204	ERR5315408	28883	G	C	1	2021-02-01	United Kingdom
N_235_F	N	235	ERR5315408	28977	C	T	0,999658	2021-02-01	United Kingdom
ORF1ab_123_NA	ORF1ab	123	ERR5315412	632	C	-T	0,0852503	2021-02-01	United Kingdom
ORF1ab_589_NA	ORF1ab	589	ERR5315412	2031	A	-T	0,0787172	2021-02-01	United Kingdom
ORF1ab_730_F	ORF1ab	730	ERR5315412	2453	C	T	0,994071	2021-02-01	United Kingdom
ORF1ab_1001_I	ORF1ab	1001	ERR5315412	3267	C	T	1	2021-02-01	United Kingdom
ORF1ab_1708_D	ORF1ab	1708	ERR5315412	5388	C	A	1	2021-02-01	United Kingdom
ORF1ab_1866_F	ORF1ab	1866	ERR5315412	5861	G	T	0,14319	2021-02-01	United Kingdom
ORF1ab_1900_NA	ORF1ab	1900	ERR5315412	5964	A	+T	0,0669202	2021-02-01	United Kingdom
ORF1ab_2230_T	ORF1ab	2230	ERR5315412	6954	T	C	1	2021-02-01	United Kingdom
ORF1ab_2557_V	ORF1ab	2557	ERR5315412	7935	C	T	0,0628655	2021-02-01	United Kingdom
ORF1ab_2664_G	ORF1ab	2664	ERR5315412	8256	A	G	0,0558476	2021-02-01	United Kingdom
ORF1ab_3135_S	ORF1ab	3135	ERR5315412	9669	T	C	0,113867	2021-02-01	United Kingdom
ORF1ab_3674_NA	ORF1ab	3674	ERR5315412	11287	G	-TCTGGTTTT	1	2021-02-01	United Kingdom
ORF1ab_3740_NA	ORF1ab	3740	ERR5315412	11483	G	-TTAC	0,129771	2021-02-01	United Kingdom
ORF1ab_3897_NA	ORF1ab	3897	ERR5315412	11954	G	-A	0,0585751	2021-02-01	United Kingdom
ORF1ab_4000_N	ORF1ab	4000	ERR5315412	12265	G	T	0,142857	2021-02-01	United Kingdom
ORF1ab_676_NA	ORF1ab	676	ERR5315412	15494	C	-CA	0,136752	2021-02-01	United Kingdom
ORF1ab_2442_V	ORF1ab	2442	ERR5315412	20792	C	T	0,0684262	2021-02-01	United Kingdom
S_68_NA	S	68	ERR5315412	21764	A	-TACATG	0,995828	2021-02-01	United Kingdom
S_143_NA	S	143	ERR5315412	21990	T	-TTA	0,999017	2021-02-01	United Kingdom
S_233_T	S	233	ERR5315412	22260	T	C	0,0808824	2021-02-01	United Kingdom
S_501_Y	S	501	ERR5315412	23063	A	T	0,998755	2021-02-01	United Kingdom
S_570_D	S	570	ERR5315412	23271	C	A	1	2021-02-01	United Kingdom
S_614_G	S	614	ERR5315412	23403	A	G	0,998478	2021-02-01	United Kingdom
S_681_H	S	681	ERR5315412	23604	C	A	1	2021-02-01	United Kingdom
S_716_I	S	716	ERR5315412	23709	C	T	0,999447	2021-02-01	United Kingdom
S_982_A	S	982	ERR5315412	24506	T	G	1	2021-02-01	United Kingdom
S_1118_H	S	1118	ERR5315412	24914	G	C	0,999529	2021-02-01	United Kingdom
S_1214_G	S	1214	ERR5315412	25202	T	G	0,22449	2021-02-01	United Kingdom
ORF8_27_*	ORF8	27	ERR5315412	27972	C	T	1	2021-02-01	United Kingdom
ORF8_52_I	ORF8	52	ERR5315412	28048	G	T	0,99859	2021-02-01	United Kingdom
ORF8_73_C	ORF8	73	ERR5315412	28111	A	G	0,999629	2021-02-01	United Kingdom
N_3_H	N	3	ERR5315412	28280	G	C	0,999887	2021-02-01	United Kingdom
N_3_V	N	3	ERR5315412	28281	A	T	0,999943	2021-02-01	United Kingdom
N_3_E	N	3	ERR5315412	28282	T	A	0,999887	2021-02-01	United Kingdom
N_203_K	N	203	ERR5315412	28881	G	A	1	2021-02-01	United Kingdom
N_204_R	N	204	ERR5315412	28883	G	C	1	2021-02-01	United Kingdom
N_235_F	N	235	ERR5315412	28977	C	T	1	2021-02-01	United Kingdom
ORF1ab_669_E	ORF1ab	669	ERR5315416	2270	A	G	1	2021-02-01	United Kingdom
ORF1ab_971_L	ORF1ab	971	ERR5315416	3177	C	T	0,99967	2021-02-01	United Kingdom
ORF1ab_1001_I	ORF1ab	1001	ERR5315416	3267	C	T	0,999411	2021-02-01	United Kingdom
ORF1ab_1708_D	ORF1ab	1708	ERR5315416	5388	C	A	0,999021	2021-02-01	United Kingdom
ORF1ab_2230_T	ORF1ab	2230	ERR5315416	6954	T	C	0,999202	2021-02-01	United Kingdom
ORF1ab_3261_I	ORF1ab	3261	ERR5315416	10046	G	A	0,0550847	2021-02-01	United Kingdom
ORF1ab_3674_NA	ORF1ab	3674	ERR5315416	11287	G	-TCTGGTTTT	0,999651	2021-02-01	United Kingdom
ORF1ab_314_L	ORF1ab	314	ERR5315416	14408	C	T	1	2021-02-01	United Kingdom
ORF1ab_363_F	ORF1ab	363	ERR5315416	14554	C	T	0,059322	2021-02-01	United Kingdom
ORF1ab_2231_N	ORF1ab	2231	ERR5315416	20160	G	T	1	2021-02-01	United Kingdom
S_68_NA	S	68	ERR5315416	21764	A	-TACATG	0,998285	2021-02-01	United Kingdom
S_143_NA	S	143	ERR5315416	21990	T	-TTA	0,998319	2021-02-01	United Kingdom
S_501_Y	S	501	ERR5315416	23063	A	T	0,999533	2021-02-01	United Kingdom
S_570_D	S	570	ERR5315416	23271	C	A	1	2021-02-01	United Kingdom
S_614_G	S	614	ERR5315416	23403	A	G	1	2021-02-01	United Kingdom
S_681_H	S	681	ERR5315416	23604	C	A	0,999799	2021-02-01	United Kingdom
S_716_I	S	716	ERR5315416	23709	C	T	0,999796	2021-02-01	United Kingdom
S_982_A	S	982	ERR5315416	24506	T	G	0,999193	2021-02-01	United Kingdom
S_1118_H	S	1118	ERR5315416	24914	G	C	0,999868	2021-02-01	United Kingdom
S_1214_G	S	1214	ERR5315416	25202	T	G	0,13245	2021-02-01	United Kingdom
M_188_S	M	188	ERR5315416	27084	G	T	0,999607	2021-02-01	United Kingdom
ORF8_27_*	ORF8	27	ERR5315416	27972	C	T	0,999534	2021-02-01	United Kingdom
ORF8_52_I	ORF8	52	ERR5315416	28048	G	T	0,999541	2021-02-01	United Kingdom
ORF8_73_C	ORF8	73	ERR5315416	28111	A	G	0,999569	2021-02-01	United Kingdom
N_3_H	N	3	ERR5315416	28280	G	C	0,999865	2021-02-01	United Kingdom
N_3_V	N	3	ERR5315416	28281	A	T	0,999932	2021-02-01	United Kingdom
N_3_E	N	3	ERR5315416	28282	T	A	0,999595	2021-02-01	United Kingdom
N_203_K	N	203	ERR5315416	28881	G	A	0,998288	2021-02-01	United Kingdom
N_204_R	N	204	ERR5315416	28883	G	C	1	2021-02-01	United Kingdom
N_235_F	N	235	ERR5315416	28977	C	T	1	2021-02-01	United Kingdom
ORF1ab_1001_I	ORF1ab	1001	ERR5315419	3267	C	T	1	2021-02-01	United Kingdom
ORF1ab_1708_D	ORF1ab	1708	ERR5315419	5388	C	A	1	2021-02-01	United Kingdom
ORF1ab_2230_T	ORF1ab	2230	ERR5315419	6954	T	C	0,99936	2021-02-01	United Kingdom
ORF1ab_3674_NA	ORF1ab	3674	ERR5315419	11287	G	-TCTGGTTTT	0,999416	2021-02-01	United Kingdom
ORF1ab_314_L	ORF1ab	314	ERR5315419	14408	C	T	1	2021-02-01	United Kingdom
S_68_NA	S	68	ERR5315419	21764	A	-TACATG	0,997684	2021-02-01	United Kingdom
S_98_F	S	98	ERR5315419	21855	C	T	0,999654	2021-02-01	United Kingdom
S_143_NA	S	143	ERR5315419	21990	T	-TTA	0,994335	2021-02-01	United Kingdom
S_501_Y	S	501	ERR5315419	23063	A	T	0,998631	2021-02-01	United Kingdom
S_570_D	S	570	ERR5315419	23271	C	A	1	2021-02-01	United Kingdom
S_614_G	S	614	ERR5315419	23403	A	G	0,999304	2021-02-01	United Kingdom
S_681_H	S	681	ERR5315419	23604	C	A	0,999795	2021-02-01	United Kingdom
S_716_I	S	716	ERR5315419	23709	C	T	1	2021-02-01	United Kingdom
S_982_A	S	982	ERR5315419	24506	T	G	0,999512	2021-02-01	United Kingdom
S_1118_H	S	1118	ERR5315419	24914	G	C	0,999724	2021-02-01	United Kingdom
S_1214_G	S	1214	ERR5315419	25202	T	G	0,149733	2021-02-01	United Kingdom
ORF8_27_*	ORF8	27	ERR5315419	27972	C	T	1	2021-02-01	United Kingdom
ORF8_52_I	ORF8	52	ERR5315419	28048	G	T	0,999645	2021-02-01	United Kingdom
ORF8_73_C	ORF8	73	ERR5315419	28111	A	G	0,999691	2021-02-01	United Kingdom
N_3_H	N	3	ERR5315419	28280	G	C	0,999906	2021-02-01	United Kingdom
N_3_V	N	3	ERR5315419	28281	A	T	0,99967	2021-02-01	United Kingdom
N_3_E	N	3	ERR5315419	28282	T	A	0,999388	2021-02-01	United Kingdom
N_203_K	N	203	ERR5315419	28881	G	A	0,997171	2021-02-01	United Kingdom
N_204_R	N	204	ERR5315419	28883	G	C	0,998639	2021-02-01	United Kingdom
N_235_F	N	235	ERR5315419	28977	C	T	1	2021-02-01	United Kingdom
ORF1ab_230_S	ORF1ab	230	ERR5315426	954	G	C	0,0519031	2021-02-01	United Kingdom
ORF1ab_825_L	ORF1ab	825	ERR5315426	2738	T	C	0,0615711	2021-02-01	United Kingdom
ORF1ab_1001_I	ORF1ab	1001	ERR5315426	3267	C	T	1	2021-02-01	United Kingdom
ORF1ab_1666_F	ORF1ab	1666	ERR5315426	5262	C	T	0,0652174	2021-02-01	United Kingdom
ORF1ab_1708_D	ORF1ab	1708	ERR5315426	5388	C	A	1	2021-02-01	United Kingdom
ORF1ab_2230_T	ORF1ab	2230	ERR5315426	6954	T	C	0,99887	2021-02-01	United Kingdom
ORF1ab_2476_NA	ORF1ab	2476	ERR5315426	7693	G	-T	0,0555117	2021-02-01	United Kingdom
ORF1ab_3346_NA	ORF1ab	3346	ERR5315426	10301	C	-A	0,0519309	2021-02-01	United Kingdom
ORF1ab_3404_F	ORF1ab	3404	ERR5315426	10475	C	T	0,0566873	2021-02-01	United Kingdom
ORF1ab_3674_NA	ORF1ab	3674	ERR5315426	11287	G	-TCTGGTTTT	0,998661	2021-02-01	United Kingdom
ORF1ab_314_L	ORF1ab	314	ERR5315426	14408	C	T	1	2021-02-01	United Kingdom
ORF1ab_1637_I	ORF1ab	1637	ERR5315426	18377	C	T	0,064257	2021-02-01	United Kingdom
ORF1ab_1761_NA	ORF1ab	1761	ERR5315426	18748	T	-A	0,0610855	2021-02-01	United Kingdom
S_68_NA	S	68	ERR5315426	21764	A	-TACATG	0,996784	2021-02-01	United Kingdom
S_143_NA	S	143	ERR5315426	21990	T	-TTA	0,963835	2021-02-01	United Kingdom
S_501_Y	S	501	ERR5315426	23063	A	T	1	2021-02-01	United Kingdom
S_570_D	S	570	ERR5315426	23271	C	A	1	2021-02-01	United Kingdom
S_614_G	S	614	ERR5315426	23403	A	G	1	2021-02-01	United Kingdom
S_681_H	S	681	ERR5315426	23604	C	A	1	2021-02-01	United Kingdom
S_716_I	S	716	ERR5315426	23709	C	T	0,999568	2021-02-01	United Kingdom
S_920_*	S	920	ERR5315426	24320	C	T	0,761062	2021-02-01	United Kingdom
S_966_F	S	966	ERR5315426	24458	C	T	0,0828729	2021-02-01	United Kingdom
S_982_A	S	982	ERR5315426	24506	T	G	1	2021-02-01	United Kingdom
S_1036_*	S	1036	ERR5315426	24668	C	T	0,0831721	2021-02-01	United Kingdom
S_1118_H	S	1118	ERR5315426	24914	G	C	0,999638	2021-02-01	United Kingdom
S_1124_V	S	1124	ERR5315426	24933	G	T	0,0513981	2021-02-01	United Kingdom
ORF3a_188_C	ORF3a	188	ERR5315426	25954	G	T	0,999698	2021-02-01	United Kingdom
ORF8_27_*	ORF8	27	ERR5315426	27972	C	T	1	2021-02-01	United Kingdom
ORF8_52_I	ORF8	52	ERR5315426	28048	G	T	1	2021-02-01	United Kingdom
ORF8_73_C	ORF8	73	ERR5315426	28111	A	G	0,999778	2021-02-01	United Kingdom
N_3_H	N	3	ERR5315426	28280	G	C	0,99966	2021-02-01	United Kingdom
N_3_V	N	3	ERR5315426	28281	A	T	0,999886	2021-02-01	United Kingdom
N_3_E	N	3	ERR5315426	28282	T	A	0,999773	2021-02-01	United Kingdom
N_203_K	N	203	ERR5315426	28881	G	A	0,993789	2021-02-01	United Kingdom
N_204_R	N	204	ERR5315426	28883	G	C	1	2021-02-01	United Kingdom
N_235_F	N	235	ERR5315426	28977	C	T	1	2021-02-01	United Kingdom
ORF1ab_124_C	ORF1ab	124	ERR5315433	635	C	T	0,0687692	2021-02-01	United Kingdom
ORF1ab_1001_I	ORF1ab	1001	ERR5315433	3267	C	T	0,999604	2021-02-01	United Kingdom
ORF1ab_1141_Y	ORF1ab	1141	ERR5315433	3686	C	T	0,999265	2021-02-01	United Kingdom
ORF1ab_1708_D	ORF1ab	1708	ERR5315433	5388	C	A	1	2021-02-01	United Kingdom
ORF1ab_2230_T	ORF1ab	2230	ERR5315433	6954	T	C	1	2021-02-01	United Kingdom
ORF1ab_2871_V	ORF1ab	2871	ERR5315433	8877	G	T	0,0562249	2021-02-01	United Kingdom
ORF1ab_3618_V	ORF1ab	3618	ERR5315433	11117	A	G	0,999832	2021-02-01	United Kingdom
ORF1ab_3674_NA	ORF1ab	3674	ERR5315433	11287	G	-TCTGGTTTT	0,998888	2021-02-01	United Kingdom
ORF1ab_4173_NA	ORF1ab	4173	ERR5315433	12784	C	-ACA	0,0629921	2021-02-01	United Kingdom
ORF1ab_314_L	ORF1ab	314	ERR5315433	14408	C	T	1	2021-02-01	United Kingdom
ORF1ab_971_H	ORF1ab	971	ERR5315433	16378	T	C	0,0535714	2021-02-01	United Kingdom
ORF1ab_1383_R	ORF1ab	1383	ERR5315433	17615	A	G	1	2021-02-01	United Kingdom
ORF1ab_2172_NA	ORF1ab	2172	ERR5315433	19983	C	+T	0,0606197	2021-02-01	United Kingdom
S_68_NA	S	68	ERR5315433	21764	A	-TACATG	0,998397	2021-02-01	United Kingdom
S_143_NA	S	143	ERR5315433	21990	T	-TTA	0,998743	2021-02-01	United Kingdom
S_501_Y	S	501	ERR5315433	23063	A	T	0,999357	2021-02-01	United Kingdom
S_570_D	S	570	ERR5315433	23271	C	A	1	2021-02-01	United Kingdom
S_614_G	S	614	ERR5315433	23403	A	G	0,998664	2021-02-01	United Kingdom
S_681_H	S	681	ERR5315433	23604	C	A	1	2021-02-01	United Kingdom
S_716_I	S	716	ERR5315433	23709	C	T	0,999617	2021-02-01	United Kingdom
S_982_A	S	982	ERR5315433	24506	T	G	0,999102	2021-02-01	United Kingdom
S_1118_H	S	1118	ERR5315433	24914	G	C	0,9999	2021-02-01	United Kingdom
S_1214_G	S	1214	ERR5315433	25202	T	G	0,129032	2021-02-01	United Kingdom
ORF3a_263_F	ORF3a	263	ERR5315433	26179	A	T	0,168737	2021-02-01	United Kingdom
M_201_V	M	201	ERR5315433	27123	A	G	0,999886	2021-02-01	United Kingdom
ORF8_27_*	ORF8	27	ERR5315433	27972	C	T	0,999482	2021-02-01	United Kingdom
ORF8_52_I	ORF8	52	ERR5315433	28048	G	T	1	2021-02-01	United Kingdom
ORF8_73_C	ORF8	73	ERR5315433	28111	A	G	0,999463	2021-02-01	United Kingdom
N_3_H	N	3	ERR5315433	28280	G	C	0,999923	2021-02-01	United Kingdom
N_3_V	N	3	ERR5315433	28281	A	T	0,999612	2021-02-01	United Kingdom
N_3_E	N	3	ERR5315433	28282	T	A	0,999766	2021-02-01	United Kingdom
N_181_*	N	181	ERR5315433	28814	C	T	0,0533333	2021-02-01	United Kingdom
N_203_K	N	203	ERR5315433	28881	G	A	0,997696	2021-02-01	United Kingdom
N_204_R	N	204	ERR5315433	28883	G	C	0,989035	2021-02-01	United Kingdom
N_235_F	N	235	ERR5315433	28977	C	T	1	2021-02-01	United Kingdom
N_243_S	N	243	ERR5315433	29000	G	A	0,872274	2021-02-01	United Kingdom
ORF1ab_1001_I	ORF1ab	1001	ERR5315438	3267	C	T	1	2021-02-01	United Kingdom
ORF1ab_1567_A	ORF1ab	1567	ERR5315438	4964	A	G	0,999754	2021-02-01	United Kingdom
ORF1ab_1708_D	ORF1ab	1708	ERR5315438	5388	C	A	1	2021-02-01	United Kingdom
ORF1ab_2230_T	ORF1ab	2230	ERR5315438	6954	T	C	0,999025	2021-02-01	United Kingdom
ORF1ab_3674_NA	ORF1ab	3674	ERR5315438	11287	G	-TCTGGTTTT	0,999629	2021-02-01	United Kingdom
ORF1ab_3966_R	ORF1ab	3966	ERR5315438	12162	A	G	0,999928	2021-02-01	United Kingdom
ORF1ab_314_L	ORF1ab	314	ERR5315438	14408	C	T	1	2021-02-01	United Kingdom
ORF1ab_1383_R	ORF1ab	1383	ERR5315438	17615	A	G	0,999765	2021-02-01	United Kingdom
ORF1ab_2257_S	ORF1ab	2257	ERR5315438	20238	G	T	1	2021-02-01	United Kingdom
S_68_NA	S	68	ERR5315438	21764	A	-TACATG	0,998418	2021-02-01	United Kingdom
S_143_NA	S	143	ERR5315438	21990	T	-TTA	0,999425	2021-02-01	United Kingdom
S_501_Y	S	501	ERR5315438	23063	A	T	0,998984	2021-02-01	United Kingdom
S_570_D	S	570	ERR5315438	23271	C	A	1	2021-02-01	United Kingdom
S_614_G	S	614	ERR5315438	23403	A	G	0,999919	2021-02-01	United Kingdom
S_681_H	S	681	ERR5315438	23604	C	A	0,99992	2021-02-01	United Kingdom
S_716_I	S	716	ERR5315438	23709	C	T	0,999753	2021-02-01	United Kingdom
S_982_A	S	982	ERR5315438	24506	T	G	0,999821	2021-02-01	United Kingdom
S_1118_H	S	1118	ERR5315438	24914	G	C	0,999804	2021-02-01	United Kingdom
S_1214_G	S	1214	ERR5315438	25202	T	G	0,136569	2021-02-01	United Kingdom
ORF8_27_*	ORF8	27	ERR5315438	27972	C	T	1	2021-02-01	United Kingdom
ORF8_52_I	ORF8	52	ERR5315438	28048	G	T	0,999478	2021-02-01	United Kingdom
ORF8_73_C	ORF8	73	ERR5315438	28111	A	G	0,999819	2021-02-01	United Kingdom
N_3_H	N	3	ERR5315438	28280	G	C	0,999852	2021-02-01	United Kingdom
N_3_V	N	3	ERR5315438	28281	A	T	0,999901	2021-02-01	United Kingdom
N_3_E	N	3	ERR5315438	28282	T	A	0,999555	2021-02-01	United Kingdom
N_203_K	N	203	ERR5315438	28881	G	A	0,995669	2021-02-01	United Kingdom
N_204_R	N	204	ERR5315438	28883	G	C	1	2021-02-01	United Kingdom
N_235_F	N	235	ERR5315438	28977	C	T	0,999052	2021-02-01	United Kingdom
ORF1ab_669_E	ORF1ab	669	ERR5315442	2270	A	G	1	2021-02-01	United Kingdom
ORF1ab_971_L	ORF1ab	971	ERR5315442	3177	C	T	0,999769	2021-02-01	United Kingdom
ORF1ab_1001_I	ORF1ab	1001	ERR5315442	3267	C	T	1	2021-02-01	United Kingdom
ORF1ab_1708_D	ORF1ab	1708	ERR5315442	5388	C	A	1	2021-02-01	United Kingdom
ORF1ab_2230_T	ORF1ab	2230	ERR5315442	6954	T	C	0,999292	2021-02-01	United Kingdom
ORF1ab_2825_I	ORF1ab	2825	ERR5315442	8739	C	T	0,0562249	2021-02-01	United Kingdom
ORF1ab_3674_NA	ORF1ab	3674	ERR5315442	11287	G	-TCTGGTTTT	0,999276	2021-02-01	United Kingdom
ORF1ab_314_L	ORF1ab	314	ERR5315442	14408	C	T	1	2021-02-01	United Kingdom
ORF1ab_2231_N	ORF1ab	2231	ERR5315442	20160	G	T	1	2021-02-01	United Kingdom
S_68_NA	S	68	ERR5315442	21764	A	-TACATG	0,979817	2021-02-01	United Kingdom
S_143_NA	S	143	ERR5315442	21990	T	-TTA	0,998907	2021-02-01	United Kingdom
S_501_Y	S	501	ERR5315442	23063	A	T	0,999425	2021-02-01	United Kingdom
S_570_D	S	570	ERR5315442	23271	C	A	1	2021-02-01	United Kingdom
S_614_G	S	614	ERR5315442	23403	A	G	1	2021-02-01	United Kingdom
S_681_H	S	681	ERR5315442	23604	C	A	0,999855	2021-02-01	United Kingdom
S_716_I	S	716	ERR5315442	23709	C	T	0,999708	2021-02-01	United Kingdom
S_982_A	S	982	ERR5315442	24506	T	G	0,999831	2021-02-01	United Kingdom
S_1118_H	S	1118	ERR5315442	24914	G	C	0,9998	2021-02-01	United Kingdom
M_188_S	M	188	ERR5315442	27084	G	T	0,99977	2021-02-01	United Kingdom
ORF8_27_*	ORF8	27	ERR5315442	27972	C	T	0,999556	2021-02-01	United Kingdom
ORF8_52_I	ORF8	52	ERR5315442	28048	G	T	0,99957	2021-02-01	United Kingdom
ORF8_73_C	ORF8	73	ERR5315442	28111	A	G	0,998863	2021-02-01	United Kingdom
N_3_H	N	3	ERR5315442	28280	G	C	0,999862	2021-02-01	United Kingdom
N_3_V	N	3	ERR5315442	28281	A	T	0,999723	2021-02-01	United Kingdom
N_3_E	N	3	ERR5315442	28282	T	A	0,99955	2021-02-01	United Kingdom
N_168_S	N	168	ERR5315442	28775	C	T	0,0686654	2021-02-01	United Kingdom
N_203_K	N	203	ERR5315442	28881	G	A	0,997005	2021-02-01	United Kingdom
N_204_R	N	204	ERR5315442	28883	G	C	0,999757	2021-02-01	United Kingdom
N_235_F	N	235	ERR5315442	28977	C	T	0,999739	2021-02-01	United Kingdom
ORF1ab_374_NA	ORF1ab	374	ERR5315451	1387	C	-AATTCAGAAGTAGGACCTGAGCATAGTCTTGCCGAATACCAT	0,0786255	2021-02-01	United Kingdom
ORF1ab_589_E	ORF1ab	589	ERR5315451	2032	T	A	0,0508899	2021-02-01	United Kingdom
ORF1ab_730_F	ORF1ab	730	ERR5315451	2453	C	T	0,998529	2021-02-01	United Kingdom
ORF1ab_1001_I	ORF1ab	1001	ERR5315451	3267	C	T	0,999698	2021-02-01	United Kingdom
ORF1ab_1198_NA	ORF1ab	1198	ERR5315451	3857	C	-A	0,0659341	2021-02-01	United Kingdom
ORF1ab_1303_NA	ORF1ab	1303	ERR5315451	4174	T	-A	0,0577722	2021-02-01	United Kingdom
ORF1ab_1691_Y	ORF1ab	1691	ERR5315451	5336	A	T	0,060177	2021-02-01	United Kingdom
ORF1ab_1708_D	ORF1ab	1708	ERR5315451	5388	C	A	1	2021-02-01	United Kingdom
ORF1ab_1935_NA	ORF1ab	1935	ERR5315451	6070	C	-AA	0,0540434	2021-02-01	United Kingdom
ORF1ab_2230_T	ORF1ab	2230	ERR5315451	6954	T	C	0,999515	2021-02-01	United Kingdom
ORF1ab_2900_L	ORF1ab	2900	ERR5315451	8964	C	T	0,999823	2021-02-01	United Kingdom
ORF1ab_3603_NA	ORF1ab	3603	ERR5315451	11074	C	-T	0,0648298	2021-02-01	United Kingdom
ORF1ab_3674_NA	ORF1ab	3674	ERR5315451	11287	G	-TCTGGTTTT	0,999334	2021-02-01	United Kingdom
ORF1ab_4084_R	ORF1ab	4084	ERR5315451	12515	T	C	0,0561346	2021-02-01	United Kingdom
ORF1ab_4249_I	ORF1ab	4249	ERR5315451	13011	C	T	0,0580431	2021-02-01	United Kingdom
ORF1ab_35_V	ORF1ab	35	ERR5315451	13571	G	T	0,0573379	2021-02-01	United Kingdom
ORF1ab_314_L	ORF1ab	314	ERR5315451	14408	C	T	0,991453	2021-02-01	United Kingdom
ORF1ab_930_P	ORF1ab	930	ERR5315451	16256	T	C	0,0952891	2021-02-01	United Kingdom
ORF1ab_2417_I	ORF1ab	2417	ERR5315451	20718	G	C	0,0543745	2021-02-01	United Kingdom
S_68_NA	S	68	ERR5315451	21764	A	-TACATG	0,997065	2021-02-01	United Kingdom
S_138_H	S	138	ERR5315451	21974	G	C	1	2021-02-01	United Kingdom
S_143_NA	S	143	ERR5315451	21990	T	-TTA	0,998971	2021-02-01	United Kingdom
S_501_Y	S	501	ERR5315451	23063	A	T	0,998583	2021-02-01	United Kingdom
S_570_D	S	570	ERR5315451	23271	C	A	1	2021-02-01	United Kingdom
S_614_G	S	614	ERR5315451	23403	A	G	0,999857	2021-02-01	United Kingdom
S_681_H	S	681	ERR5315451	23604	C	A	0,999469	2021-02-01	United Kingdom
S_716_I	S	716	ERR5315451	23709	C	T	0,999728	2021-02-01	United Kingdom
S_982_A	S	982	ERR5315451	24506	T	G	1	2021-02-01	United Kingdom
S_1118_H	S	1118	ERR5315451	24914	G	C	0,999714	2021-02-01	United Kingdom
S_1214_G	S	1214	ERR5315451	25202	T	G	0,160633	2021-02-01	United Kingdom
ORF8_27_*	ORF8	27	ERR5315451	27972	C	T	1	2021-02-01	United Kingdom
ORF8_52_I	ORF8	52	ERR5315451	28048	G	T	1	2021-02-01	United Kingdom
ORF8_73_C	ORF8	73	ERR5315451	28111	A	G	0,999941	2021-02-01	United Kingdom
N_3_H	N	3	ERR5315451	28280	G	C	0,999866	2021-02-01	United Kingdom
N_3_V	N	3	ERR5315451	28281	A	T	0,999554	2021-02-01	United Kingdom
N_3_E	N	3	ERR5315451	28282	T	A	0,999464	2021-02-01	United Kingdom
N_203_K	N	203	ERR5315451	28881	G	A	0,998253	2021-02-01	United Kingdom
N_204_R	N	204	ERR5315451	28883	G	C	0,993614	2021-02-01	United Kingdom
N_235_F	N	235	ERR5315451	28977	C	T	0,999151	2021-02-01	United Kingdom
ORF1ab_894_S	ORF1ab	894	ERR5315453	2945	G	A	1	2021-02-01	United Kingdom
ORF1ab_1001_I	ORF1ab	1001	ERR5315453	3267	C	T	0,999823	2021-02-01	United Kingdom
ORF1ab_1708_D	ORF1ab	1708	ERR5315453	5388	C	A	1	2021-02-01	United Kingdom
ORF1ab_2230_T	ORF1ab	2230	ERR5315453	6954	T	C	0,999543	2021-02-01	United Kingdom
ORF1ab_3674_NA	ORF1ab	3674	ERR5315453	11287	G	-TCTGGTTTT	0,998993	2021-02-01	United Kingdom
ORF1ab_3966_R	ORF1ab	3966	ERR5315453	12162	A	G	0,999775	2021-02-01	United Kingdom
ORF1ab_314_L	ORF1ab	314	ERR5315453	14408	C	T	1	2021-02-01	United Kingdom
ORF1ab_1383_R	ORF1ab	1383	ERR5315453	17615	A	G	0,999452	2021-02-01	United Kingdom
S_68_NA	S	68	ERR5315453	21764	A	-TACATG	0,997502	2021-02-01	United Kingdom
S_143_NA	S	143	ERR5315453	21990	T	-TTA	0,998706	2021-02-01	United Kingdom
S_501_Y	S	501	ERR5315453	23063	A	T	0,999295	2021-02-01	United Kingdom
S_570_D	S	570	ERR5315453	23271	C	A	1	2021-02-01	United Kingdom
S_614_G	S	614	ERR5315453	23403	A	G	0,999842	2021-02-01	United Kingdom
S_681_H	S	681	ERR5315453	23604	C	A	0,991707	2021-02-01	United Kingdom
S_716_I	S	716	ERR5315453	23709	C	T	0,991413	2021-02-01	United Kingdom
S_982_A	S	982	ERR5315453	24506	T	G	1	2021-02-01	United Kingdom
S_1118_H	S	1118	ERR5315453	24914	G	C	0,99982	2021-02-01	United Kingdom
S_1214_G	S	1214	ERR5315453	25202	T	G	0,190476	2021-02-01	United Kingdom
ORF7a_62_NA	ORF7a	62	ERR5315453	27579	A	-TTTGCTTTTGCTTGTCCTGACGGCGTAAAACACGTCTATCAG	0,50684	2021-02-01	United Kingdom
ORF8_27_*	ORF8	27	ERR5315453	27972	C	T	1	2021-02-01	United Kingdom
ORF8_52_I	ORF8	52	ERR5315453	28048	G	T	0,999782	2021-02-01	United Kingdom
ORF8_73_C	ORF8	73	ERR5315453	28111	A	G	0,999672	2021-02-01	United Kingdom
N_3_H	N	3	ERR5315453	28280	G	C	0,999804	2021-02-01	United Kingdom
N_3_V	N	3	ERR5315453	28281	A	T	0,999655	2021-02-01	United Kingdom
N_3_E	N	3	ERR5315453	28282	T	A	0,999359	2021-02-01	United Kingdom
N_203_K	N	203	ERR5315453	28881	G	A	0,994242	2021-02-01	United Kingdom
N_204_R	N	204	ERR5315453	28883	G	C	1	2021-02-01	United Kingdom
N_235_F	N	235	ERR5315453	28977	C	T	1	2021-02-01	United Kingdom
ORF1ab_82_NA	ORF1ab	82	ERR5315455	509	G	-GTCATGTTATGGTT	0,073663	2021-02-01	United Kingdom
ORF1ab_540_V	ORF1ab	540	ERR5315455	1884	C	T	0,0608191	2021-02-01	United Kingdom
ORF1ab_669_E	ORF1ab	669	ERR5315455	2270	A	G	1	2021-02-01	United Kingdom
ORF1ab_743_D	ORF1ab	743	ERR5315455	2494	G	T	0,134045	2021-02-01	United Kingdom
ORF1ab_754_Q	ORF1ab	754	ERR5315455	2525	G	C	0,100585	2021-02-01	United Kingdom
ORF1ab_774_A	ORF1ab	774	ERR5315455	2586	T	C	0,0591317	2021-02-01	United Kingdom
ORF1ab_971_L	ORF1ab	971	ERR5315455	3177	C	T	1	2021-02-01	United Kingdom
ORF1ab_1001_I	ORF1ab	1001	ERR5315455	3267	C	T	1	2021-02-01	United Kingdom
ORF1ab_1040_NA	ORF1ab	1040	ERR5315455	3385	T	+A	0,0543245	2021-02-01	United Kingdom
ORF1ab_1346_NA	ORF1ab	1346	ERR5315455	4303	T	-A	0,114332	2021-02-01	United Kingdom
ORF1ab_1372_F	ORF1ab	1372	ERR5315455	4380	C	T	0,1025	2021-02-01	United Kingdom
ORF1ab_1708_D	ORF1ab	1708	ERR5315455	5388	C	A	1	2021-02-01	United Kingdom
ORF1ab_2230_T	ORF1ab	2230	ERR5315455	6954	T	C	0,998795	2021-02-01	United Kingdom
ORF1ab_2621_NA	ORF1ab	2621	ERR5315455	8127	C	-A	0,088697	2021-02-01	United Kingdom
ORF1ab_2652_A	ORF1ab	2652	ERR5315455	8220	T	C	0,0911925	2021-02-01	United Kingdom
ORF1ab_2929_NA	ORF1ab	2929	ERR5315455	9051	C	-AG	0,130118	2021-02-01	United Kingdom
ORF1ab_3170_NA	ORF1ab	3170	ERR5315455	9773	G	-T	0,0772579	2021-02-01	United Kingdom
ORF1ab_3674_NA	ORF1ab	3674	ERR5315455	11287	G	-TCTGGTTTT	0,997328	2021-02-01	United Kingdom
ORF1ab_4365_F	ORF1ab	4365	ERR5315455	13358	C	T	0,066474	2021-02-01	United Kingdom
ORF1ab_4393_P	ORF1ab	4393	ERR5315455	13442	T	C	0,176471	2021-02-01	United Kingdom
ORF1ab_132_I	ORF1ab	132	ERR5315455	13862	C	T	0,345238	2021-02-01	United Kingdom
ORF1ab_140_NA	ORF1ab	140	ERR5315455	13887	C	-A	0,0955056	2021-02-01	United Kingdom
ORF1ab_154_NA	ORF1ab	154	ERR5315455	13929	T	-G	0,0611111	2021-02-01	United Kingdom
ORF1ab_635_M	ORF1ab	635	ERR5315455	15371	C	T	0,223776	2021-02-01	United Kingdom
ORF1ab_910_NA	ORF1ab	910	ERR5315455	16197	G	-T	0,0629371	2021-02-01	United Kingdom
ORF1ab_945_NA	ORF1ab	945	ERR5315455	16300	A	-GACCATTCTTATGTTGTAAATGCTGTT	0,061706	2021-02-01	United Kingdom
ORF1ab_1123_L	ORF1ab	1123	ERR5315455	16834	T	C	0,0656072	2021-02-01	United Kingdom
ORF1ab_1186_F	ORF1ab	1186	ERR5315455	17024	C	T	0,105042	2021-02-01	United Kingdom
ORF1ab_1546_*	ORF1ab	1546	ERR5315455	18103	C	T	0,074392	2021-02-01	United Kingdom
ORF1ab_2151_NA	ORF1ab	2151	ERR5315455	19918	G	-GT	0,322368	2021-02-01	United Kingdom
ORF1ab_2231_N	ORF1ab	2231	ERR5315455	20160	G	T	1	2021-02-01	United Kingdom
ORF1ab_2571_NA	ORF1ab	2571	ERR5315455	21179	A	-TTC	0,148058	2021-02-01	United Kingdom
S_68_NA	S	68	ERR5315455	21764	A	-TACATG	0,99752	2021-02-01	United Kingdom
S_143_NA	S	143	ERR5315455	21990	T	-TTA	0,999084	2021-02-01	United Kingdom
S_203_K	S	203	ERR5315455	22170	T	A	0,14439	2021-02-01	United Kingdom
S_221_W	S	221	ERR5315455	22224	C	G	0,123819	2021-02-01	United Kingdom
S_501_Y	S	501	ERR5315455	23063	A	T	0,998686	2021-02-01	United Kingdom
S_570_D	S	570	ERR5315455	23271	C	A	0,999471	2021-02-01	United Kingdom
S_614_G	S	614	ERR5315455	23403	A	G	1	2021-02-01	United Kingdom
S_666_S	S	666	ERR5315455	23559	T	G	0,0762489	2021-02-01	United Kingdom
S_681_H	S	681	ERR5315455	23604	C	A	1	2021-02-01	United Kingdom
S_716_I	S	716	ERR5315455	23709	C	T	1	2021-02-01	United Kingdom
S_858_NA	S	858	ERR5315455	24134	C	-TTACTG	0,117347	2021-02-01	United Kingdom
S_982_A	S	982	ERR5315455	24506	T	G	1	2021-02-01	United Kingdom
S_1027_I	S	1027	ERR5315455	24642	C	T	0,0974684	2021-02-01	United Kingdom
S_1118_H	S	1118	ERR5315455	24914	G	C	0,99927	2021-02-01	United Kingdom
ORF3a_40_NA	ORF3a	40	ERR5315455	25512	A	-C	0,0846814	2021-02-01	United Kingdom
M_188_S	M	188	ERR5315455	27084	G	T	0,999892	2021-02-01	United Kingdom
ORF8_27_*	ORF8	27	ERR5315455	27972	C	T	1	2021-02-01	United Kingdom
ORF8_52_I	ORF8	52	ERR5315455	28048	G	T	1	2021-02-01	United Kingdom
ORF8_73_C	ORF8	73	ERR5315455	28111	A	G	0,999909	2021-02-01	United Kingdom
N_3_H	N	3	ERR5315455	28280	G	C	0,999858	2021-02-01	United Kingdom
N_3_V	N	3	ERR5315455	28281	A	T	0,999858	2021-02-01	United Kingdom
N_3_E	N	3	ERR5315455	28282	T	A	0,999574	2021-02-01	United Kingdom
N_203_K	N	203	ERR5315455	28881	G	A	0,996154	2021-02-01	United Kingdom
N_204_R	N	204	ERR5315455	28883	G	C	1	2021-02-01	United Kingdom
N_235_F	N	235	ERR5315455	28977	C	T	0,996124	2021-02-01	United Kingdom
ORF1ab_1001_I	ORF1ab	1001	ERR5315460	3267	C	T	1	2021-02-01	United Kingdom
ORF1ab_1102_G	ORF1ab	1102	ERR5315460	3569	A	G	0,999455	2021-02-01	United Kingdom
ORF1ab_1171_A	ORF1ab	1171	ERR5315460	3776	A	G	0,998624	2021-02-01	United Kingdom
ORF1ab_1708_D	ORF1ab	1708	ERR5315460	5388	C	A	0,999549	2021-02-01	United Kingdom
ORF1ab_2144_NA	ORF1ab	2144	ERR5315460	6696	C	+T	0,0750286	2021-02-01	United Kingdom
ORF1ab_2193_F	ORF1ab	2193	ERR5315460	6843	C	T	0,999889	2021-02-01	United Kingdom
ORF1ab_2230_T	ORF1ab	2230	ERR5315460	6954	T	C	0,998585	2021-02-01	United Kingdom
ORF1ab_3674_NA	ORF1ab	3674	ERR5315460	11287	G	-TCTGGTTTT	0,999041	2021-02-01	United Kingdom
ORF1ab_314_L	ORF1ab	314	ERR5315460	14408	C	T	0,998549	2021-02-01	United Kingdom
ORF1ab_2311_K	ORF1ab	2311	ERR5315460	20398	G	A	1	2021-02-01	United Kingdom
S_68_NA	S	68	ERR5315460	21764	A	-TACATG	0,997715	2021-02-01	United Kingdom
S_143_NA	S	143	ERR5315460	21990	T	-TTA	0,99329	2021-02-01	United Kingdom
S_501_Y	S	501	ERR5315460	23063	A	T	0,998696	2021-02-01	United Kingdom
S_570_D	S	570	ERR5315460	23271	C	A	1	2021-02-01	United Kingdom
S_614_G	S	614	ERR5315460	23403	A	G	0,999622	2021-02-01	United Kingdom
S_681_H	S	681	ERR5315460	23604	C	A	0,999897	2021-02-01	United Kingdom
S_716_I	S	716	ERR5315460	23709	C	T	0,999472	2021-02-01	United Kingdom
S_982_A	S	982	ERR5315460	24506	T	G	0,999427	2021-02-01	United Kingdom
S_1118_H	S	1118	ERR5315460	24914	G	C	0,999908	2021-02-01	United Kingdom
S_1214_G	S	1214	ERR5315460	25202	T	G	0,146237	2021-02-01	United Kingdom
ORF8_27_*	ORF8	27	ERR5315460	27972	C	T	0,99953	2021-02-01	United Kingdom
ORF8_52_I	ORF8	52	ERR5315460	28048	G	T	0,999769	2021-02-01	United Kingdom
ORF8_73_C	ORF8	73	ERR5315460	28111	A	G	0,999771	2021-02-01	United Kingdom
N_3_H	N	3	ERR5315460	28280	G	C	0,999803	2021-02-01	United Kingdom
N_3_V	N	3	ERR5315460	28281	A	T	0,999802	2021-02-01	United Kingdom
N_3_E	N	3	ERR5315460	28282	T	A	0,999704	2021-02-01	United Kingdom
N_203_K	N	203	ERR5315460	28881	G	A	0,99713	2021-02-01	United Kingdom
N_204_R	N	204	ERR5315460	28883	G	C	1	2021-02-01	United Kingdom
N_235_F	N	235	ERR5315460	28977	C	T	0,999533	2021-02-01	United Kingdom
N_322_V	N	322	ERR5315460	29237	A	G	0,999418	2021-02-01	United Kingdom
ORF1ab_891_I	ORF1ab	891	ERR5315467	2937	C	T	0,113861	2021-02-01	United Kingdom
ORF1ab_1001_I	ORF1ab	1001	ERR5315467	3267	C	T	1	2021-02-01	United Kingdom
ORF1ab_1602_T	ORF1ab	1602	ERR5315467	5069	G	A	0,0877458	2021-02-01	United Kingdom
ORF1ab_1708_D	ORF1ab	1708	ERR5315467	5388	C	A	1	2021-02-01	United Kingdom
ORF1ab_1851_NA	ORF1ab	1851	ERR5315467	5816	G	-CTTTA	0,133208	2021-02-01	United Kingdom
ORF1ab_2144_NA	ORF1ab	2144	ERR5315467	6696	C	+T	0,184375	2021-02-01	United Kingdom
ORF1ab_2230_T	ORF1ab	2230	ERR5315467	6954	T	C	1	2021-02-01	United Kingdom
ORF1ab_2476_K	ORF1ab	2476	ERR5315467	7691	C	A	0,0618034	2021-02-01	United Kingdom
ORF1ab_2520_NA	ORF1ab	2520	ERR5315467	7824	A	-T	0,0591596	2021-02-01	United Kingdom
ORF1ab_2880_NA	ORF1ab	2880	ERR5315467	8905	C	+T	0,10596	2021-02-01	United Kingdom
ORF1ab_3674_NA	ORF1ab	3674	ERR5315467	11287	G	-TCTGGTTTT	0,998496	2021-02-01	United Kingdom
ORF1ab_3966_R	ORF1ab	3966	ERR5315467	12162	A	G	1	2021-02-01	United Kingdom
ORF1ab_1383_R	ORF1ab	1383	ERR5315467	17615	A	G	0,999423	2021-02-01	United Kingdom
ORF1ab_1555_I	ORF1ab	1555	ERR5315467	18131	C	T	0,107095	2021-02-01	United Kingdom
S_52_K	S	52	ERR5315467	21716	C	A	1	2021-02-01	United Kingdom
S_68_NA	S	68	ERR5315467	21764	A	-TACATG	0,998845	2021-02-01	United Kingdom
S_142_NA	S	142	ERR5315467	21987	G	-TGTT	0,0574353	2021-02-01	United Kingdom
S_143_NA	S	143	ERR5315467	21990	T	-TTA	0,941712	2021-02-01	United Kingdom
S_501_Y	S	501	ERR5315467	23063	A	T	0,99811	2021-02-01	United Kingdom
S_534_G	S	534	ERR5315467	23163	T	G	0,0718399	2021-02-01	United Kingdom
S_570_D	S	570	ERR5315467	23271	C	A	1	2021-02-01	United Kingdom
S_614_G	S	614	ERR5315467	23403	A	G	0,999589	2021-02-01	United Kingdom
S_681_H	S	681	ERR5315467	23604	C	A	1	2021-02-01	United Kingdom
S_716_I	S	716	ERR5315467	23709	C	T	1	2021-02-01	United Kingdom
S_982_A	S	982	ERR5315467	24506	T	G	1	2021-02-01	United Kingdom
S_1118_H	S	1118	ERR5315467	24914	G	C	0,999904	2021-02-01	United Kingdom
S_1214_G	S	1214	ERR5315467	25202	T	G	0,0833333	2021-02-01	United Kingdom
ORF8_27_*	ORF8	27	ERR5315467	27972	C	T	1	2021-02-01	United Kingdom
ORF8_34_G	ORF8	34	ERR5315467	27994	A	G	0,065	2021-02-01	United Kingdom
ORF8_52_I	ORF8	52	ERR5315467	28048	G	T	1	2021-02-01	United Kingdom
ORF8_73_C	ORF8	73	ERR5315467	28111	A	G	0,999849	2021-02-01	United Kingdom
N_3_H	N	3	ERR5315467	28280	G	C	1	2021-02-01	United Kingdom
N_3_V	N	3	ERR5315467	28281	A	T	0,999865	2021-02-01	United Kingdom
N_3_E	N	3	ERR5315467	28282	T	A	0,999327	2021-02-01	United Kingdom
N_203_K	N	203	ERR5315467	28881	G	A	1	2021-02-01	United Kingdom
N_204_R	N	204	ERR5315467	28883	G	C	1	2021-02-01	United Kingdom
N_235_F	N	235	ERR5315467	28977	C	T	1	2021-02-01	United Kingdom
ORF1ab_60_NA	ORF1ab	60	ERR5315469	443	G	-T	0,0553724	2021-02-01	United Kingdom
ORF1ab_153_L	ORF1ab	153	ERR5315469	723	C	T	0,0505194	2021-02-01	United Kingdom
ORF1ab_455_NA	ORF1ab	455	ERR5315469	1628	C	+A	0,0549199	2021-02-01	United Kingdom
ORF1ab_631_F	ORF1ab	631	ERR5315469	2156	C	T	0,050936	2021-02-01	United Kingdom
ORF1ab_662_V	ORF1ab	662	ERR5315469	2250	G	T	0,145161	2021-02-01	United Kingdom
ORF1ab_971_L	ORF1ab	971	ERR5315469	3177	C	T	1	2021-02-01	United Kingdom
ORF1ab_1001_I	ORF1ab	1001	ERR5315469	3267	C	T	1	2021-02-01	United Kingdom
ORF1ab_1177_F	ORF1ab	1177	ERR5315469	3794	G	T	1	2021-02-01	United Kingdom
ORF1ab_1708_D	ORF1ab	1708	ERR5315469	5388	C	A	1	2021-02-01	United Kingdom
ORF1ab_1992_R	ORF1ab	1992	ERR5315469	6239	T	C	0,0539143	2021-02-01	United Kingdom
ORF1ab_2230_T	ORF1ab	2230	ERR5315469	6954	T	C	1	2021-02-01	United Kingdom
ORF1ab_2535_L	ORF1ab	2535	ERR5315469	7869	C	T	0,999611	2021-02-01	United Kingdom
ORF1ab_2859_NA	ORF1ab	2859	ERR5315469	8841	C	-A	0,0820312	2021-02-01	United Kingdom
ORF1ab_3674_NA	ORF1ab	3674	ERR5315469	11287	G	-TCTGGTTTT	1	2021-02-01	United Kingdom
ORF1ab_462_S	ORF1ab	462	ERR5315469	14852	T	C	0,124066	2021-02-01	United Kingdom
ORF1ab_2511_H	ORF1ab	2511	ERR5315469	20998	G	C	1	2021-02-01	United Kingdom
S_68_NA	S	68	ERR5315469	21764	A	-TACATG	0,99866	2021-02-01	United Kingdom
S_143_NA	S	143	ERR5315469	21990	T	-TTA	0,997809	2021-02-01	United Kingdom
S_501_Y	S	501	ERR5315469	23063	A	T	0,998958	2021-02-01	United Kingdom
S_570_D	S	570	ERR5315469	23271	C	A	0,999407	2021-02-01	United Kingdom
S_614_G	S	614	ERR5315469	23403	A	G	1	2021-02-01	United Kingdom
S_681_H	S	681	ERR5315469	23604	C	A	1	2021-02-01	United Kingdom
S_716_I	S	716	ERR5315469	23709	C	T	1	2021-02-01	United Kingdom
S_982_A	S	982	ERR5315469	24506	T	G	1	2021-02-01	United Kingdom
S_1118_H	S	1118	ERR5315469	24914	G	C	0,999569	2021-02-01	United Kingdom
S_1121_Y	S	1121	ERR5315469	24924	T	A	0,0883697	2021-02-01	United Kingdom
S_1151_G	S	1151	ERR5315469	25014	A	G	0,0837004	2021-02-01	United Kingdom
ORF3a_38_L	ORF3a	38	ERR5315469	25505	A	T	0,0511187	2021-02-01	United Kingdom
M_75_R	M	75	ERR5315469	26745	T	C	0,0634986	2021-02-01	United Kingdom
ORF8_27_*	ORF8	27	ERR5315469	27972	C	T	0,998529	2021-02-01	United Kingdom
ORF8_52_I	ORF8	52	ERR5315469	28048	G	T	1	2021-02-01	United Kingdom
ORF8_73_C	ORF8	73	ERR5315469	28111	A	G	0,999713	2021-02-01	United Kingdom
N_3_H	N	3	ERR5315469	28280	G	C	0,999803	2021-02-01	United Kingdom
N_3_V	N	3	ERR5315469	28281	A	T	0,999505	2021-02-01	United Kingdom
N_3_E	N	3	ERR5315469	28282	T	A	0,999503	2021-02-01	United Kingdom
N_203_K	N	203	ERR5315469	28881	G	A	0,992908	2021-02-01	United Kingdom
N_204_R	N	204	ERR5315469	28883	G	C	1	2021-02-01	United Kingdom
N_235_F	N	235	ERR5315469	28977	C	T	1	2021-02-01	United Kingdom
ORF1ab_1001_I	ORF1ab	1001	ERR5315478	3267	C	T	1	2021-02-01	United Kingdom
ORF1ab_1708_D	ORF1ab	1708	ERR5315478	5388	C	A	1	2021-02-01	United Kingdom
ORF1ab_2087_I	ORF1ab	2087	ERR5315478	6525	C	T	1	2021-02-01	United Kingdom
ORF1ab_2230_T	ORF1ab	2230	ERR5315478	6954	T	C	0,99742	2021-02-01	United Kingdom
ORF1ab_3674_NA	ORF1ab	3674	ERR5315478	11287	G	-TCTGGTTTT	0,99865	2021-02-01	United Kingdom
ORF1ab_314_L	ORF1ab	314	ERR5315478	14408	C	T	1	2021-02-01	United Kingdom
S_68_NA	S	68	ERR5315478	21764	A	-TACATG	0,996901	2021-02-01	United Kingdom
S_143_NA	S	143	ERR5315478	21990	T	-TTA	0,994407	2021-02-01	United Kingdom
S_146_Q	S	146	ERR5315478	22000	C	A	0,999655	2021-02-01	United Kingdom
S_501_Y	S	501	ERR5315478	23063	A	T	0,998602	2021-02-01	United Kingdom
S_570_D	S	570	ERR5315478	23271	C	A	1	2021-02-01	United Kingdom
S_614_G	S	614	ERR5315478	23403	A	G	0,999634	2021-02-01	United Kingdom
S_681_H	S	681	ERR5315478	23604	C	A	1	2021-02-01	United Kingdom
S_716_I	S	716	ERR5315478	23709	C	T	0,999774	2021-02-01	United Kingdom
S_982_A	S	982	ERR5315478	24506	T	G	0,999701	2021-02-01	United Kingdom
S_1118_H	S	1118	ERR5315478	24914	G	C	1	2021-02-01	United Kingdom
S_1214_G	S	1214	ERR5315478	25202	T	G	0,123487	2021-02-01	United Kingdom
ORF8_27_*	ORF8	27	ERR5315478	27972	C	T	1	2021-02-01	United Kingdom
ORF8_52_I	ORF8	52	ERR5315478	28048	G	T	1	2021-02-01	United Kingdom
ORF8_73_C	ORF8	73	ERR5315478	28111	A	G	0,999848	2021-02-01	United Kingdom
N_3_H	N	3	ERR5315478	28280	G	C	1	2021-02-01	United Kingdom
N_3_V	N	3	ERR5315478	28281	A	T	0,999924	2021-02-01	United Kingdom
N_3_E	N	3	ERR5315478	28282	T	A	0,99962	2021-02-01	United Kingdom
N_145_Y	N	145	ERR5315478	28706	C	T	0,999784	2021-02-01	United Kingdom
N_203_K	N	203	ERR5315478	28881	G	A	0,993684	2021-02-01	United Kingdom
N_204_R	N	204	ERR5315478	28883	G	C	1	2021-02-01	United Kingdom
N_235_F	N	235	ERR5315478	28977	C	T	1	2021-02-01	United Kingdom
ORF1ab_730_F	ORF1ab	730	ERR5315481	2453	C	T	0,996721	2021-02-01	United Kingdom
ORF1ab_1001_I	ORF1ab	1001	ERR5315481	3267	C	T	1	2021-02-01	United Kingdom
ORF1ab_1708_D	ORF1ab	1708	ERR5315481	5388	C	A	1	2021-02-01	United Kingdom
ORF1ab_2230_T	ORF1ab	2230	ERR5315481	6954	T	C	0,998978	2021-02-01	United Kingdom
ORF1ab_2523_K	ORF1ab	2523	ERR5315481	7834	C	A	0,0734341	2021-02-01	United Kingdom
ORF1ab_2788_NA	ORF1ab	2788	ERR5315481	8628	A	-T	0,0891239	2021-02-01	United Kingdom
ORF1ab_3674_NA	ORF1ab	3674	ERR5315481	11287	G	-TCTGGTTTT	0,999338	2021-02-01	United Kingdom
ORF1ab_4350_L	ORF1ab	4350	ERR5315481	13313	G	T	0,0778732	2021-02-01	United Kingdom
ORF1ab_698_F	ORF1ab	698	ERR5315481	15559	C	T	0,0540719	2021-02-01	United Kingdom
ORF1ab_864_NA	ORF1ab	864	ERR5315481	16059	T	-A	0,0744949	2021-02-01	United Kingdom
ORF1ab_884_H	ORF1ab	884	ERR5315481	16117	G	C	0,0820265	2021-02-01	United Kingdom
ORF1ab_2189_S	ORF1ab	2189	ERR5315481	20032	C	A	0,0546737	2021-02-01	United Kingdom
ORF1ab_2326_NA	ORF1ab	2326	ERR5315481	20445	T	+A	0,0740997	2021-02-01	United Kingdom
S_68_NA	S	68	ERR5315481	21764	A	-TACATG	0,999322	2021-02-01	United Kingdom
S_143_NA	S	143	ERR5315481	21990	T	-TTA	1	2021-02-01	United Kingdom
S_395_I	S	395	ERR5315481	22745	G	A	0,0836383	2021-02-01	United Kingdom
S_501_Y	S	501	ERR5315481	23063	A	T	0,999167	2021-02-01	United Kingdom
S_570_D	S	570	ERR5315481	23271	C	A	1	2021-02-01	United Kingdom
S_611_F	S	611	ERR5315481	23393	C	T	0,0878113	2021-02-01	United Kingdom
S_614_G	S	614	ERR5315481	23403	A	G	0,998724	2021-02-01	United Kingdom
S_681_H	S	681	ERR5315481	23604	C	A	1	2021-02-01	United Kingdom
S_716_I	S	716	ERR5315481	23709	C	T	1	2021-02-01	United Kingdom
S_982_A	S	982	ERR5315481	24506	T	G	1	2021-02-01	United Kingdom
S_1118_H	S	1118	ERR5315481	24914	G	C	0,999816	2021-02-01	United Kingdom
S_1146_NA	S	1146	ERR5315481	25000	C	-TCAT	0,071505	2021-02-01	United Kingdom
S_1151_*	S	1151	ERR5315481	25013	G	T	0,0685121	2021-02-01	United Kingdom
M_140_T	M	140	ERR5315481	26941	T	C	0,100517	2021-02-01	United Kingdom
ORF6_21_N	ORF6	21	ERR5315481	27263	C	A	0,0509709	2021-02-01	United Kingdom
ORF7a_99_L	ORF7a	99	ERR5315481	27689	C	T	0,998437	2021-02-01	United Kingdom
ORF7a_103_NA	ORF7a	103	ERR5315481	27702	T	-G	0,118694	2021-02-01	United Kingdom
ORF8_27_*	ORF8	27	ERR5315481	27972	C	T	0,997917	2021-02-01	United Kingdom
ORF8_52_I	ORF8	52	ERR5315481	28048	G	T	1	2021-02-01	United Kingdom
ORF8_73_C	ORF8	73	ERR5315481	28111	A	G	1	2021-02-01	United Kingdom
N_3_H	N	3	ERR5315481	28280	G	C	0,999683	2021-02-01	United Kingdom
N_3_V	N	3	ERR5315481	28281	A	T	0,999682	2021-02-01	United Kingdom
N_3_E	N	3	ERR5315481	28282	T	A	0,999524	2021-02-01	United Kingdom
N_143_I	N	143	ERR5315481	28701	A	T	0,0612478	2021-02-01	United Kingdom
N_260_NA	N	260	ERR5315481	29051	C	+A	0,0735472	2021-02-01	United Kingdom
ORF1ab_1001_I	ORF1ab	1001	ERR5315484	3267	C	T	1	2021-02-01	United Kingdom
ORF1ab_1708_D	ORF1ab	1708	ERR5315484	5388	C	A	1	2021-02-01	United Kingdom
ORF1ab_2230_T	ORF1ab	2230	ERR5315484	6954	T	C	0,999667	2021-02-01	United Kingdom
ORF1ab_3674_NA	ORF1ab	3674	ERR5315484	11287	G	-TCTGGTTTT	0,999294	2021-02-01	United Kingdom
ORF1ab_314_L	ORF1ab	314	ERR5315484	14408	C	T	1	2021-02-01	United Kingdom
S_68_NA	S	68	ERR5315484	21764	A	-TACATG	0,997765	2021-02-01	United Kingdom
S_143_NA	S	143	ERR5315484	21990	T	-TTA	0,998414	2021-02-01	United Kingdom
S_501_Y	S	501	ERR5315484	23063	A	T	0,999272	2021-02-01	United Kingdom
S_570_D	S	570	ERR5315484	23271	C	A	0,999757	2021-02-01	United Kingdom
S_614_G	S	614	ERR5315484	23403	A	G	0,999519	2021-02-01	United Kingdom
S_681_H	S	681	ERR5315484	23604	C	A	0,999861	2021-02-01	United Kingdom
S_716_I	S	716	ERR5315484	23709	C	T	0,999572	2021-02-01	United Kingdom
S_982_A	S	982	ERR5315484	24506	T	G	1	2021-02-01	United Kingdom
S_1118_H	S	1118	ERR5315484	24914	G	C	0,999699	2021-02-01	United Kingdom
S_1214_G	S	1214	ERR5315484	25202	T	G	0,145161	2021-02-01	United Kingdom
ORF8_27_*	ORF8	27	ERR5315484	27972	C	T	0,998935	2021-02-01	United Kingdom
ORF8_52_I	ORF8	52	ERR5315484	28048	G	T	0,99983	2021-02-01	United Kingdom
ORF8_73_C	ORF8	73	ERR5315484	28111	A	G	0,999762	2021-02-01	United Kingdom
N_3_H	N	3	ERR5315484	28280	G	C	0,999807	2021-02-01	United Kingdom
N_3_V	N	3	ERR5315484	28281	A	T	0,999806	2021-02-01	United Kingdom
N_3_E	N	3	ERR5315484	28282	T	A	0,999573	2021-02-01	United Kingdom
N_203_K	N	203	ERR5315484	28881	G	A	0,996317	2021-02-01	United Kingdom
N_204_R	N	204	ERR5315484	28883	G	C	0,999448	2021-02-01	United Kingdom
N_235_F	N	235	ERR5315484	28977	C	T	0,999447	2021-02-01	United Kingdom
ORF1ab_422_C	ORF1ab	422	ERR5315489	1530	A	G	1	2021-02-01	United Kingdom
ORF1ab_802_NA	ORF1ab	802	ERR5315489	2669	C	+T	0,0560304	2021-02-01	United Kingdom
ORF1ab_1001_I	ORF1ab	1001	ERR5315489	3267	C	T	1	2021-02-01	United Kingdom
ORF1ab_1708_D	ORF1ab	1708	ERR5315489	5388	C	A	1	2021-02-01	United Kingdom
ORF1ab_1739_V	ORF1ab	1739	ERR5315489	5481	C	T	0,120603	2021-02-01	United Kingdom
ORF1ab_2230_T	ORF1ab	2230	ERR5315489	6954	T	C	0,981884	2021-02-01	United Kingdom
ORF1ab_3674_NA	ORF1ab	3674	ERR5315489	11287	G	-TCTGGTTTT	0,981253	2021-02-01	United Kingdom
ORF1ab_314_L	ORF1ab	314	ERR5315489	14408	C	T	1	2021-02-01	United Kingdom
ORF1ab_1383_R	ORF1ab	1383	ERR5315489	17615	A	G	0,999337	2021-02-01	United Kingdom
S_68_NA	S	68	ERR5315489	21764	A	-TACATG	0,997866	2021-02-01	United Kingdom
S_143_NA	S	143	ERR5315489	21990	T	-TTA	0,998713	2021-02-01	United Kingdom
S_501_Y	S	501	ERR5315489	23063	A	T	0,999538	2021-02-01	United Kingdom
S_570_D	S	570	ERR5315489	23271	C	A	1	2021-02-01	United Kingdom
S_614_G	S	614	ERR5315489	23403	A	G	0,999452	2021-02-01	United Kingdom
S_681_H	S	681	ERR5315489	23604	C	A	1	2021-02-01	United Kingdom
S_716_I	S	716	ERR5315489	23709	C	T	0,99965	2021-02-01	United Kingdom
S_982_A	S	982	ERR5315489	24506	T	G	1	2021-02-01	United Kingdom
S_1118_H	S	1118	ERR5315489	24914	G	C	0,999755	2021-02-01	United Kingdom
S_1214_G	S	1214	ERR5315489	25202	T	G	0,153652	2021-02-01	United Kingdom
M_70_L	M	70	ERR5315489	26730	G	C	0,999737	2021-02-01	United Kingdom
ORF8_27_*	ORF8	27	ERR5315489	27972	C	T	0,99974	2021-02-01	United Kingdom
ORF8_52_I	ORF8	52	ERR5315489	28048	G	T	1	2021-02-01	United Kingdom
ORF8_73_C	ORF8	73	ERR5315489	28111	A	G	0,99986	2021-02-01	United Kingdom
N_3_H	N	3	ERR5315489	28280	G	C	0,999911	2021-02-01	United Kingdom
N_3_V	N	3	ERR5315489	28281	A	T	0,999733	2021-02-01	United Kingdom
N_3_E	N	3	ERR5315489	28282	T	A	0,999642	2021-02-01	United Kingdom
N_203_K	N	203	ERR5315489	28881	G	A	0,994521	2021-02-01	United Kingdom
N_204_R	N	204	ERR5315489	28883	G	C	1	2021-02-01	United Kingdom
N_235_F	N	235	ERR5315489	28977	C	T	1	2021-02-01	United Kingdom
ORF1ab_1001_I	ORF1ab	1001	ERR5315491	3267	C	T	1	2021-02-01	United Kingdom
ORF1ab_1708_D	ORF1ab	1708	ERR5315491	5388	C	A	1	2021-02-01	United Kingdom
ORF1ab_2230_T	ORF1ab	2230	ERR5315491	6954	T	C	0,999312	2021-02-01	United Kingdom
ORF1ab_3353_R	ORF1ab	3353	ERR5315491	10323	A	G	0,999755	2021-02-01	United Kingdom
ORF1ab_3603_NA	ORF1ab	3603	ERR5315491	11074	C	+T	0,0647191	2021-02-01	United Kingdom
ORF1ab_3606_NA	ORF1ab	3606	ERR5315491	11082	T	-G	0,105394	2021-02-01	United Kingdom
ORF1ab_3606_F	ORF1ab	3606	ERR5315491	11083	G	T	0,591633	2021-02-01	United Kingdom
ORF1ab_3674_NA	ORF1ab	3674	ERR5315491	11287	G	-TCTGGTTTT	0,998349	2021-02-01	United Kingdom
ORF1ab_314_L	ORF1ab	314	ERR5315491	14408	C	T	1	2021-02-01	United Kingdom
S_68_NA	S	68	ERR5315491	21764	A	-TACATG	0,997169	2021-02-01	United Kingdom
S_143_NA	S	143	ERR5315491	21990	T	-TTA	0,998405	2021-02-01	United Kingdom
S_501_Y	S	501	ERR5315491	23063	A	T	0,999516	2021-02-01	United Kingdom
S_570_D	S	570	ERR5315491	23271	C	A	0,99863	2021-02-01	United Kingdom
S_605_C	S	605	ERR5315491	23376	C	G	0,999534	2021-02-01	United Kingdom
S_614_G	S	614	ERR5315491	23403	A	G	1	2021-02-01	United Kingdom
S_681_H	S	681	ERR5315491	23604	C	A	0,999714	2021-02-01	United Kingdom
S_716_I	S	716	ERR5315491	23709	C	T	0,999709	2021-02-01	United Kingdom
S_982_A	S	982	ERR5315491	24506	T	G	1	2021-02-01	United Kingdom
S_1118_H	S	1118	ERR5315491	24914	G	C	0,999903	2021-02-01	United Kingdom
S_1214_G	S	1214	ERR5315491	25202	T	G	0,174721	2021-02-01	United Kingdom
ORF8_27_*	ORF8	27	ERR5315491	27972	C	T	1	2021-02-01	United Kingdom
ORF8_52_I	ORF8	52	ERR5315491	28048	G	T	0,999151	2021-02-01	United Kingdom
ORF8_68_*	ORF8	68	ERR5315491	28095	A	T	0,996675	2021-02-01	United Kingdom
ORF8_73_C	ORF8	73	ERR5315491	28111	A	G	1	2021-02-01	United Kingdom
N_3_H	N	3	ERR5315491	28280	G	C	0,999554	2021-02-01	United Kingdom
N_3_V	N	3	ERR5315491	28281	A	T	0,999777	2021-02-01	United Kingdom
N_3_E	N	3	ERR5315491	28282	T	A	1	2021-02-01	United Kingdom
N_203_K	N	203	ERR5315491	28881	G	A	1	2021-02-01	United Kingdom
N_204_R	N	204	ERR5315491	28883	G	C	1	2021-02-01	United Kingdom
N_235_F	N	235	ERR5315491	28977	C	T	1	2021-02-01	United Kingdom
ORF1ab_17_NA	ORF1ab	17	ERR5315494	315	G	-T	0,0694444	2021-02-01	United Kingdom
ORF1ab_1001_I	ORF1ab	1001	ERR5315494	3267	C	T	1	2021-02-01	United Kingdom
ORF1ab_1125_C	ORF1ab	1125	ERR5315494	3638	G	T	1	2021-02-01	United Kingdom
ORF1ab_1708_D	ORF1ab	1708	ERR5315494	5388	C	A	1	2021-02-01	United Kingdom
ORF1ab_2230_T	ORF1ab	2230	ERR5315494	6954	T	C	1	2021-02-01	United Kingdom
ORF1ab_2653_V	ORF1ab	2653	ERR5315494	8223	A	T	0,0615508	2021-02-01	United Kingdom
ORF1ab_3261_I	ORF1ab	3261	ERR5315494	10046	G	A	0,0729167	2021-02-01	United Kingdom
ORF1ab_3603_NA	ORF1ab	3603	ERR5315494	11074	C	-T	0,0505488	2021-02-01	United Kingdom
ORF1ab_3610_NA	ORF1ab	3610	ERR5315494	11095	C	+T	0,0530303	2021-02-01	United Kingdom
ORF1ab_3674_NA	ORF1ab	3674	ERR5315494	11287	G	-TCTGGTTTT	0,999287	2021-02-01	United Kingdom
ORF1ab_314_L	ORF1ab	314	ERR5315494	14408	C	T	1	2021-02-01	United Kingdom
ORF1ab_1417_NA	ORF1ab	1417	ERR5315494	17717	G	-C	0,0541996	2021-02-01	United Kingdom
ORF1ab_1852_D	ORF1ab	1852	ERR5315494	19022	T	A	0,0526127	2021-02-01	United Kingdom
S_68_NA	S	68	ERR5315494	21764	A	-TACATG	0,997074	2021-02-01	United Kingdom
S_143_NA	S	143	ERR5315494	21990	T	-TTA	0,998919	2021-02-01	United Kingdom
S_501_Y	S	501	ERR5315494	23063	A	T	0,998162	2021-02-01	United Kingdom
S_570_D	S	570	ERR5315494	23271	C	A	1	2021-02-01	United Kingdom
S_614_G	S	614	ERR5315494	23403	A	G	1	2021-02-01	United Kingdom
S_681_H	S	681	ERR5315494	23604	C	A	0,999632	2021-02-01	United Kingdom
S_716_I	S	716	ERR5315494	23709	C	T	0,999257	2021-02-01	United Kingdom
S_982_A	S	982	ERR5315494	24506	T	G	1	2021-02-01	United Kingdom
S_1118_H	S	1118	ERR5315494	24914	G	C	0,999792	2021-02-01	United Kingdom
S_1214_G	S	1214	ERR5315494	25202	T	G	0,106145	2021-02-01	United Kingdom
M_43_S	M	43	ERR5315494	26650	A	G	0,0538253	2021-02-01	United Kingdom
ORF8_27_*	ORF8	27	ERR5315494	27972	C	T	0,999367	2021-02-01	United Kingdom
ORF8_52_I	ORF8	52	ERR5315494	28048	G	T	1	2021-02-01	United Kingdom
ORF8_73_C	ORF8	73	ERR5315494	28111	A	G	0,999902	2021-02-01	United Kingdom
N_3_H	N	3	ERR5315494	28280	G	C	0,999545	2021-02-01	United Kingdom
N_3_V	N	3	ERR5315494	28281	A	T	1	2021-02-01	United Kingdom
N_3_E	N	3	ERR5315494	28282	T	A	0,999772	2021-02-01	United Kingdom
N_203_K	N	203	ERR5315494	28881	G	A	1	2021-02-01	United Kingdom
N_204_R	N	204	ERR5315494	28883	G	C	1	2021-02-01	United Kingdom
N_235_F	N	235	ERR5315494	28977	C	T	1	2021-02-01	United Kingdom
ORF1ab_1001_I	ORF1ab	1001	ERR5315497	3267	C	T	1	2021-02-01	United Kingdom
ORF1ab_1708_D	ORF1ab	1708	ERR5315497	5388	C	A	1	2021-02-01	United Kingdom
ORF1ab_2087_I	ORF1ab	2087	ERR5315497	6525	C	T	1	2021-02-01	United Kingdom
ORF1ab_2194_I	ORF1ab	2194	ERR5315497	6847	G	A	0,0645395	2021-02-01	United Kingdom
ORF1ab_2230_T	ORF1ab	2230	ERR5315497	6954	T	C	1	2021-02-01	United Kingdom
ORF1ab_3674_NA	ORF1ab	3674	ERR5315497	11287	G	-TCTGGTTTT	0,998901	2021-02-01	United Kingdom
ORF1ab_4235_Y	ORF1ab	4235	ERR5315497	12968	A	T	0,0781671	2021-02-01	United Kingdom
ORF1ab_2172_NA	ORF1ab	2172	ERR5315497	19983	C	+T	0,0650577	2021-02-01	United Kingdom
S_68_NA	S	68	ERR5315497	21764	A	-TACATG	0,998529	2021-02-01	United Kingdom
S_143_NA	S	143	ERR5315497	21990	T	-TTA	0,998913	2021-02-01	United Kingdom
S_146_Q	S	146	ERR5315497	22000	C	A	0,999879	2021-02-01	United Kingdom
S_241_NA	S	241	ERR5315497	22284	T	-ACTTGCTTTA	0,0572207	2021-02-01	United Kingdom
S_501_Y	S	501	ERR5315497	23063	A	T	0,999083	2021-02-01	United Kingdom
S_570_D	S	570	ERR5315497	23271	C	A	1	2021-02-01	United Kingdom
S_614_G	S	614	ERR5315497	23403	A	G	0,998187	2021-02-01	United Kingdom
S_681_H	S	681	ERR5315497	23604	C	A	1	2021-02-01	United Kingdom
S_716_I	S	716	ERR5315497	23709	C	T	0,999597	2021-02-01	United Kingdom
S_982_A	S	982	ERR5315497	24506	T	G	1	2021-02-01	United Kingdom
S_1118_H	S	1118	ERR5315497	24914	G	C	0,999649	2021-02-01	United Kingdom
S_1214_G	S	1214	ERR5315497	25202	T	G	0,151163	2021-02-01	United Kingdom
ORF8_27_*	ORF8	27	ERR5315497	27972	C	T	1	2021-02-01	United Kingdom
ORF8_52_I	ORF8	52	ERR5315497	28048	G	T	1	2021-02-01	United Kingdom
ORF8_73_C	ORF8	73	ERR5315497	28111	A	G	1	2021-02-01	United Kingdom
N_3_H	N	3	ERR5315497	28280	G	C	0,999886	2021-02-01	United Kingdom
N_3_V	N	3	ERR5315497	28281	A	T	0,99977	2021-02-01	United Kingdom
N_3_E	N	3	ERR5315497	28282	T	A	0,999542	2021-02-01	United Kingdom
N_145_Y	N	145	ERR5315497	28706	C	T	0,999701	2021-02-01	United Kingdom
N_203_K	N	203	ERR5315497	28881	G	A	0,992593	2021-02-01	United Kingdom
N_204_R	N	204	ERR5315497	28883	G	C	0,992701	2021-02-01	United Kingdom
N_235_F	N	235	ERR5315497	28977	C	T	1	2021-02-01	United Kingdom
N_260_NA	N	260	ERR5315497	29051	C	+A	0,0500413	2021-02-01	United Kingdom
ORF1ab_516_NA	ORF1ab	516	ERR5315503	1813	T	+A	0,111569	2021-02-01	United Kingdom
ORF1ab_730_F	ORF1ab	730	ERR5315503	2453	C	T	0,999221	2021-02-01	United Kingdom
ORF1ab_1001_I	ORF1ab	1001	ERR5315503	3267	C	T	1	2021-02-01	United Kingdom
ORF1ab_1176_T	ORF1ab	1176	ERR5315503	3791	G	A	0,0828363	2021-02-01	United Kingdom
ORF1ab_1291_F	ORF1ab	1291	ERR5315503	4136	G	T	0,999306	2021-02-01	United Kingdom
ORF1ab_1708_D	ORF1ab	1708	ERR5315503	5388	C	A	1	2021-02-01	United Kingdom
ORF1ab_1801_D	ORF1ab	1801	ERR5315503	5668	G	T	0,0720222	2021-02-01	United Kingdom
ORF1ab_2144_NA	ORF1ab	2144	ERR5315503	6696	C	+T	0,0961538	2021-02-01	United Kingdom
ORF1ab_2230_T	ORF1ab	2230	ERR5315503	6954	T	C	1	2021-02-01	United Kingdom
ORF1ab_2910_I	ORF1ab	2910	ERR5315503	8994	C	T	0,183064	2021-02-01	United Kingdom
ORF1ab_3615_V	ORF1ab	3615	ERR5315503	11109	C	T	1	2021-02-01	United Kingdom
ORF1ab_3674_NA	ORF1ab	3674	ERR5315503	11287	G	-TCTGGTTTT	0,999359	2021-02-01	United Kingdom
ORF1ab_4398_NA	ORF1ab	4398	ERR5315503	13459	G	+T	0,107038	2021-02-01	United Kingdom
ORF1ab_534_I	ORF1ab	534	ERR5315503	15068	A	T	0,0744314	2021-02-01	United Kingdom
ORF1ab_1044_T	ORF1ab	1044	ERR5315503	16598	T	C	0,0608167	2021-02-01	United Kingdom
ORF1ab_1395_L	ORF1ab	1395	ERR5315503	17650	T	C	0,128155	2021-02-01	United Kingdom
ORF1ab_1604_NA	ORF1ab	1604	ERR5315503	18279	A	-AGACATGTACGTGCATGGATTGGCTTCGATG	0,0659722	2021-02-01	United Kingdom
ORF1ab_1636_P	ORF1ab	1636	ERR5315503	18373	T	C	0,0523039	2021-02-01	United Kingdom
ORF1ab_1764_S	ORF1ab	1764	ERR5315503	18758	T	C	0,181289	2021-02-01	United Kingdom
ORF1ab_1810_L	ORF1ab	1810	ERR5315503	18895	T	C	0,178559	2021-02-01	United Kingdom
ORF1ab_2576_G	ORF1ab	2576	ERR5315503	21194	A	G	1	2021-02-01	United Kingdom
S_68_NA	S	68	ERR5315503	21764	A	-TACATG	0,998473	2021-02-01	United Kingdom
S_143_NA	S	143	ERR5315503	21990	T	-TTA	0,999101	2021-02-01	United Kingdom
S_501_Y	S	501	ERR5315503	23063	A	T	0,997446	2021-02-01	United Kingdom
S_570_D	S	570	ERR5315503	23271	C	A	1	2021-02-01	United Kingdom
S_614_G	S	614	ERR5315503	23403	A	G	1	2021-02-01	United Kingdom
S_681_H	S	681	ERR5315503	23604	C	A	1	2021-02-01	United Kingdom
S_716_I	S	716	ERR5315503	23709	C	T	0,999191	2021-02-01	United Kingdom
S_982_A	S	982	ERR5315503	24506	T	G	1	2021-02-01	United Kingdom
S_1081_V	S	1081	ERR5315503	24803	A	G	0,0803753	2021-02-01	United Kingdom
S_1118_H	S	1118	ERR5315503	24914	G	C	0,999684	2021-02-01	United Kingdom
ORF7a_99_L	ORF7a	99	ERR5315503	27689	C	T	1	2021-02-01	United Kingdom
ORF8_7_*	ORF8	7	ERR5315503	27913	T	A	0,117431	2021-02-01	United Kingdom
ORF8_27_*	ORF8	27	ERR5315503	27972	C	T	0,998058	2021-02-01	United Kingdom
ORF8_52_I	ORF8	52	ERR5315503	28048	G	T	1	2021-02-01	United Kingdom
ORF8_73_C	ORF8	73	ERR5315503	28111	A	G	1	2021-02-01	United Kingdom
N_3_H	N	3	ERR5315503	28280	G	C	1	2021-02-01	United Kingdom
N_3_V	N	3	ERR5315503	28281	A	T	0,999788	2021-02-01	United Kingdom
N_3_E	N	3	ERR5315503	28282	T	A	0,999788	2021-02-01	United Kingdom
ORF1ab_1001_I	ORF1ab	1001	ERR5315504	3267	C	T	0,999677	2021-02-01	United Kingdom
ORF1ab_1303_I	ORF1ab	1303	ERR5315504	4173	C	T	1	2021-02-01	United Kingdom
ORF1ab_1708_D	ORF1ab	1708	ERR5315504	5388	C	A	1	2021-02-01	United Kingdom
ORF1ab_2230_T	ORF1ab	2230	ERR5315504	6954	T	C	0,999268	2021-02-01	United Kingdom
ORF1ab_2803_L	ORF1ab	2803	ERR5315504	8673	C	T	0,052537	2021-02-01	United Kingdom
ORF1ab_3674_NA	ORF1ab	3674	ERR5315504	11287	G	-TCTGGTTTT	0,999185	2021-02-01	United Kingdom
ORF1ab_314_L	ORF1ab	314	ERR5315504	14408	C	T	1	2021-02-01	United Kingdom
ORF1ab_2311_K	ORF1ab	2311	ERR5315504	20398	G	A	0,999626	2021-02-01	United Kingdom
S_68_NA	S	68	ERR5315504	21764	A	-TACATG	0,997621	2021-02-01	United Kingdom
S_143_NA	S	143	ERR5315504	21990	T	-TTA	0,994504	2021-02-01	United Kingdom
S_501_Y	S	501	ERR5315504	23063	A	T	0,999318	2021-02-01	United Kingdom
S_570_D	S	570	ERR5315504	23271	C	A	0,999707	2021-02-01	United Kingdom
S_614_G	S	614	ERR5315504	23403	A	G	0,999854	2021-02-01	United Kingdom
S_681_H	S	681	ERR5315504	23604	C	A	0,999857	2021-02-01	United Kingdom
S_716_I	S	716	ERR5315504	23709	C	T	1	2021-02-01	United Kingdom
S_982_A	S	982	ERR5315504	24506	T	G	0,999869	2021-02-01	United Kingdom
S_1118_H	S	1118	ERR5315504	24914	G	C	0,999916	2021-02-01	United Kingdom
S_1214_G	S	1214	ERR5315504	25202	T	G	0,1136	2021-02-01	United Kingdom
ORF8_27_*	ORF8	27	ERR5315504	27972	C	T	0,999878	2021-02-01	United Kingdom
ORF8_52_I	ORF8	52	ERR5315504	28048	G	T	1	2021-02-01	United Kingdom
ORF8_73_C	ORF8	73	ERR5315504	28111	A	G	0,999802	2021-02-01	United Kingdom
N_3_H	N	3	ERR5315504	28280	G	C	0,999679	2021-02-01	United Kingdom
N_3_V	N	3	ERR5315504	28281	A	T	0,99977	2021-02-01	United Kingdom
N_3_E	N	3	ERR5315504	28282	T	A	0,999079	2021-02-01	United Kingdom
N_203_K	N	203	ERR5315504	28881	G	A	0,996489	2021-02-01	United Kingdom
N_204_R	N	204	ERR5315504	28883	G	C	1	2021-02-01	United Kingdom
N_235_F	N	235	ERR5315504	28977	C	T	0,999495	2021-02-01	United Kingdom
ORF1ab_730_F	ORF1ab	730	ERR5315505	2453	C	T	0,999452	2021-02-01	United Kingdom
ORF1ab_1001_I	ORF1ab	1001	ERR5315505	3267	C	T	0,999614	2021-02-01	United Kingdom
ORF1ab_1091_V	ORF1ab	1091	ERR5315505	3536	A	G	1	2021-02-01	United Kingdom
ORF1ab_1708_D	ORF1ab	1708	ERR5315505	5388	C	A	0,997785	2021-02-01	United Kingdom
ORF1ab_1996_S	ORF1ab	1996	ERR5315505	6252	A	G	0,116047	2021-02-01	United Kingdom
ORF1ab_2144_NA	ORF1ab	2144	ERR5315505	6696	C	+T	0,0640171	2021-02-01	United Kingdom
ORF1ab_2230_T	ORF1ab	2230	ERR5315505	6954	T	C	0,999122	2021-02-01	United Kingdom
ORF1ab_2784_V	ORF1ab	2784	ERR5315505	8616	C	T	0,0532697	2021-02-01	United Kingdom
ORF1ab_3485_*	ORF1ab	3485	ERR5315505	10718	C	T	0,0996005	2021-02-01	United Kingdom
ORF1ab_3674_NA	ORF1ab	3674	ERR5315505	11287	G	-TCTGGTTTT	0,999485	2021-02-01	United Kingdom
ORF1ab_3862_V	ORF1ab	3862	ERR5315505	11849	A	G	0,0535385	2021-02-01	United Kingdom
ORF1ab_418_NA	ORF1ab	418	ERR5315505	14720	G	+TT	0,0503834	2021-02-01	United Kingdom
ORF1ab_418_NA	ORF1ab	418	ERR5315505	14720	G	+T	0,0991238	2021-02-01	United Kingdom
ORF1ab_2669_S	ORF1ab	2669	ERR5315505	21473	T	C	0,431421	2021-02-01	United Kingdom
S_68_NA	S	68	ERR5315505	21764	A	-TACATG	0,99713	2021-02-01	United Kingdom
S_143_NA	S	143	ERR5315505	21990	T	-TTA	0,998973	2021-02-01	United Kingdom
S_501_Y	S	501	ERR5315505	23063	A	T	0,998667	2021-02-01	United Kingdom
S_570_D	S	570	ERR5315505	23271	C	A	1	2021-02-01	United Kingdom
S_614_G	S	614	ERR5315505	23403	A	G	0,999293	2021-02-01	United Kingdom
S_681_H	S	681	ERR5315505	23604	C	A	1	2021-02-01	United Kingdom
S_716_I	S	716	ERR5315505	23709	C	T	0,999384	2021-02-01	United Kingdom
S_877_P	S	877	ERR5315505	24192	T	C	0,0956522	2021-02-01	United Kingdom
S_982_A	S	982	ERR5315505	24506	T	G	0,999044	2021-02-01	United Kingdom
S_1118_H	S	1118	ERR5315505	24914	G	C	1	2021-02-01	United Kingdom
S_1214_G	S	1214	ERR5315505	25202	T	G	0,12069	2021-02-01	United Kingdom
ORF3a_171_L	ORF3a	171	ERR5315505	25904	C	T	0,995305	2021-02-01	United Kingdom
M_73_V	M	73	ERR5315505	26739	A	G	0,999664	2021-02-01	United Kingdom
ORF7a_71_L	ORF7a	71	ERR5315505	27604	G	T	1	2021-02-01	United Kingdom
ORF8_27_*	ORF8	27	ERR5315505	27972	C	T	1	2021-02-01	United Kingdom
ORF8_52_I	ORF8	52	ERR5315505	28048	G	T	0,99948	2021-02-01	United Kingdom
ORF8_73_C	ORF8	73	ERR5315505	28111	A	G	0,999762	2021-02-01	United Kingdom
N_3_H	N	3	ERR5315505	28280	G	C	0,999853	2021-02-01	United Kingdom
N_3_V	N	3	ERR5315505	28281	A	T	0,999481	2021-02-01	United Kingdom
N_3_E	N	3	ERR5315505	28282	T	A	0,999704	2021-02-01	United Kingdom
N_203_K	N	203	ERR5315505	28881	G	A	0,997392	2021-02-01	United Kingdom
N_204_R	N	204	ERR5315505	28883	G	C	0,998731	2021-02-01	United Kingdom
N_235_F	N	235	ERR5315505	28977	C	T	0,998723	2021-02-01	United Kingdom
ORF1ab_1001_I	ORF1ab	1001	ERR5315506	3267	C	T	1	2021-02-01	United Kingdom
ORF1ab_1708_D	ORF1ab	1708	ERR5315506	5388	C	A	1	2021-02-01	United Kingdom
ORF1ab_2230_T	ORF1ab	2230	ERR5315506	6954	T	C	0,999461	2021-02-01	United Kingdom
ORF1ab_3674_NA	ORF1ab	3674	ERR5315506	11287	G	-TCTGGTTTT	0,999084	2021-02-01	United Kingdom
ORF1ab_3725_S	ORF1ab	3725	ERR5315506	11439	A	G	0,999683	2021-02-01	United Kingdom
ORF1ab_314_L	ORF1ab	314	ERR5315506	14408	C	T	0,998677	2021-02-01	United Kingdom
ORF1ab_1179_F	ORF1ab	1179	ERR5315506	17002	C	T	0,999818	2021-02-01	United Kingdom
ORF1ab_2489_S	ORF1ab	2489	ERR5315506	20932	G	A	0,999818	2021-02-01	United Kingdom
S_5_F	S	5	ERR5315506	21575	C	T	1	2021-02-01	United Kingdom
S_68_NA	S	68	ERR5315506	21764	A	-TACATG	0,997853	2021-02-01	United Kingdom
S_143_NA	S	143	ERR5315506	21990	T	-TTA	0,998551	2021-02-01	United Kingdom
S_307_I	S	307	ERR5315506	22482	C	T	0,532325	2021-02-01	United Kingdom
S_501_Y	S	501	ERR5315506	23063	A	T	0,999444	2021-02-01	United Kingdom
S_570_D	S	570	ERR5315506	23271	C	A	0,999873	2021-02-01	United Kingdom
S_614_G	S	614	ERR5315506	23403	A	G	0,999749	2021-02-01	United Kingdom
S_681_H	S	681	ERR5315506	23604	C	A	1	2021-02-01	United Kingdom
S_716_I	S	716	ERR5315506	23709	C	T	0,99912	2021-02-01	United Kingdom
S_982_A	S	982	ERR5315506	24506	T	G	1	2021-02-01	United Kingdom
S_1118_H	S	1118	ERR5315506	24914	G	C	0,999906	2021-02-01	United Kingdom
S_1214_G	S	1214	ERR5315506	25202	T	G	0,169912	2021-02-01	United Kingdom
M_69_S	M	69	ERR5315506	26727	G	T	0,999637	2021-02-01	United Kingdom
ORF7a_13_V	ORF7a	13	ERR5315506	27431	C	T	0,999731	2021-02-01	United Kingdom
ORF7a_17_F	ORF7a	17	ERR5315506	27442	C	T	0,999656	2021-02-01	United Kingdom
ORF8_27_*	ORF8	27	ERR5315506	27972	C	T	0,999504	2021-02-01	United Kingdom
ORF8_52_I	ORF8	52	ERR5315506	28048	G	T	1	2021-02-01	United Kingdom
ORF8_73_C	ORF8	73	ERR5315506	28111	A	G	0,9999	2021-02-01	United Kingdom
N_3_H	N	3	ERR5315506	28280	G	C	1	2021-02-01	United Kingdom
N_3_V	N	3	ERR5315506	28281	A	T	0,999782	2021-02-01	United Kingdom
N_3_E	N	3	ERR5315506	28282	T	A	0,995166	2021-02-01	United Kingdom
N_16_M	N	16	ERR5315506	28320	C	T	0,999896	2021-02-01	United Kingdom
N_135_I	N	135	ERR5315506	28677	C	T	0,999828	2021-02-01	United Kingdom
N_203_K	N	203	ERR5315506	28881	G	A	0,998128	2021-02-01	United Kingdom
N_204_R	N	204	ERR5315506	28883	G	C	0,999541	2021-02-01	United Kingdom
N_235_F	N	235	ERR5315506	28977	C	T	1	2021-02-01	United Kingdom
ORF1ab_271_NA	ORF1ab	271	ERR5315525	1077	C	+A	0,0702703	2021-02-01	United Kingdom
ORF1ab_501_K	ORF1ab	501	ERR5315525	1766	C	A	0,0835235	2021-02-01	United Kingdom
ORF1ab_730_F	ORF1ab	730	ERR5315525	2453	C	T	0,46794	2021-02-01	United Kingdom
ORF1ab_944_L	ORF1ab	944	ERR5315525	3096	C	T	0,225243	2021-02-01	United Kingdom
ORF1ab_1001_I	ORF1ab	1001	ERR5315525	3267	C	T	0,998936	2021-02-01	United Kingdom
ORF1ab_1125_C	ORF1ab	1125	ERR5315525	3638	G	T	0,846477	2021-02-01	United Kingdom
ORF1ab_1453_NA	ORF1ab	1453	ERR5315525	4623	T	-A	0,108647	2021-02-01	United Kingdom
ORF1ab_1473_T	ORF1ab	1473	ERR5315525	4682	G	A	0,0916104	2021-02-01	United Kingdom
ORF1ab_1708_D	ORF1ab	1708	ERR5315525	5388	C	A	1	2021-02-01	United Kingdom
ORF1ab_2230_T	ORF1ab	2230	ERR5315525	6954	T	C	1	2021-02-01	United Kingdom
ORF1ab_3674_NA	ORF1ab	3674	ERR5315525	11287	G	-TCTGGTTTT	1	2021-02-01	United Kingdom
ORF1ab_3832_NA	ORF1ab	3832	ERR5315525	11760	A	-G	0,0831354	2021-02-01	United Kingdom
ORF1ab_3843_E	ORF1ab	3843	ERR5315525	11792	A	G	0,112176	2021-02-01	United Kingdom
ORF1ab_4265_I	ORF1ab	4265	ERR5315525	13059	C	T	0,739814	2021-02-01	United Kingdom
ORF1ab_314_L	ORF1ab	314	ERR5315525	14408	C	T	1	2021-02-01	United Kingdom
ORF1ab_447_H	ORF1ab	447	ERR5315525	14806	T	C	0,105036	2021-02-01	United Kingdom
ORF1ab_1173_I	ORF1ab	1173	ERR5315525	16985	C	T	0,0792923	2021-02-01	United Kingdom
ORF1ab_1213_Y	ORF1ab	1213	ERR5315525	17104	C	T	0,0573406	2021-02-01	United Kingdom
ORF1ab_1428_V	ORF1ab	1428	ERR5315525	17750	C	T	0,180428	2021-02-01	United Kingdom
ORF1ab_1839_NA	ORF1ab	1839	ERR5315525	18983	T	-G	0,114583	2021-02-01	United Kingdom
ORF1ab_2457_NA	ORF1ab	2457	ERR5315525	20837	C	-T	0,0572273	2021-02-01	United Kingdom
S_23_*	S	23	ERR5315525	21629	C	T	0,120805	2021-02-01	United Kingdom
S_68_NA	S	68	ERR5315525	21764	A	-TACATG	0,998098	2021-02-01	United Kingdom
S_143_NA	S	143	ERR5315525	21990	T	-TTA	0,998386	2021-02-01	United Kingdom
S_501_Y	S	501	ERR5315525	23063	A	T	0,998692	2021-02-01	United Kingdom
S_570_D	S	570	ERR5315525	23271	C	A	1	2021-02-01	United Kingdom
S_614_G	S	614	ERR5315525	23403	A	G	0,998338	2021-02-01	United Kingdom
S_681_H	S	681	ERR5315525	23604	C	A	1	2021-02-01	United Kingdom
S_716_I	S	716	ERR5315525	23709	C	T	0,999395	2021-02-01	United Kingdom
S_982_A	S	982	ERR5315525	24506	T	G	1	2021-02-01	United Kingdom
S_1118_H	S	1118	ERR5315525	24914	G	C	0,999764	2021-02-01	United Kingdom
S_1214_G	S	1214	ERR5315525	25202	T	G	0,125	2021-02-01	United Kingdom
ORF3a_191_NA	ORF3a	191	ERR5315525	25963	G	-A	0,0589569	2021-02-01	United Kingdom
E_74_NA	E	74	ERR5315525	26465	T	-G	0,0898473	2021-02-01	United Kingdom
ORF7a_3_M	ORF7a	3	ERR5315525	27402	T	G	0,133698	2021-02-01	United Kingdom
ORF7a_4_F	ORF7a	4	ERR5315525	27403	A	T	0,134305	2021-02-01	United Kingdom
ORF8_27_*	ORF8	27	ERR5315525	27972	C	T	1	2021-02-01	United Kingdom
ORF8_52_I	ORF8	52	ERR5315525	28048	G	T	1	2021-02-01	United Kingdom
ORF8_73_C	ORF8	73	ERR5315525	28111	A	G	1	2021-02-01	United Kingdom
N_3_H	N	3	ERR5315525	28280	G	C	1	2021-02-01	United Kingdom
N_3_V	N	3	ERR5315525	28281	A	T	0,999252	2021-02-01	United Kingdom
N_3_E	N	3	ERR5315525	28282	T	A	0,999465	2021-02-01	United Kingdom
N_203_K	N	203	ERR5315525	28881	G	A	1	2021-02-01	United Kingdom
N_204_R	N	204	ERR5315525	28883	G	C	0,997567	2021-02-01	United Kingdom
N_235_F	N	235	ERR5315525	28977	C	T	1	2021-02-01	United Kingdom
ORF1ab_730_F	ORF1ab	730	ERR5315527	2453	C	T	0,998899	2021-02-01	United Kingdom
ORF1ab_1001_I	ORF1ab	1001	ERR5315527	3267	C	T	1	2021-02-01	United Kingdom
ORF1ab_1708_D	ORF1ab	1708	ERR5315527	5388	C	A	1	2021-02-01	United Kingdom
ORF1ab_2230_T	ORF1ab	2230	ERR5315527	6954	T	C	0,998873	2021-02-01	United Kingdom
ORF1ab_2625_F	ORF1ab	2625	ERR5315527	8139	C	T	0,592203	2021-02-01	United Kingdom
ORF1ab_3674_NA	ORF1ab	3674	ERR5315527	11287	G	-TCTGGTTTT	0,999679	2021-02-01	United Kingdom
ORF1ab_314_L	ORF1ab	314	ERR5315527	14408	C	T	0,999754	2021-02-01	United Kingdom
ORF1ab_2250_K	ORF1ab	2250	ERR5315527	20217	T	G	0,99989	2021-02-01	United Kingdom
S_68_NA	S	68	ERR5315527	21764	A	-TACATG	0,996795	2021-02-01	United Kingdom
S_143_NA	S	143	ERR5315527	21990	T	-TTA	0,998374	2021-02-01	United Kingdom
S_501_Y	S	501	ERR5315527	23063	A	T	0,998031	2021-02-01	United Kingdom
S_570_D	S	570	ERR5315527	23271	C	A	0,999953	2021-02-01	United Kingdom
S_614_G	S	614	ERR5315527	23403	A	G	0,999815	2021-02-01	United Kingdom
S_681_H	S	681	ERR5315527	23604	C	A	1	2021-02-01	United Kingdom
S_716_I	S	716	ERR5315527	23709	C	T	0,999701	2021-02-01	United Kingdom
S_982_A	S	982	ERR5315527	24506	T	G	0,999572	2021-02-01	United Kingdom
S_1118_H	S	1118	ERR5315527	24914	G	C	0,99973	2021-02-01	United Kingdom
ORF8_27_*	ORF8	27	ERR5315527	27972	C	T	0,999625	2021-02-01	United Kingdom
ORF8_52_I	ORF8	52	ERR5315527	28048	G	T	0,999274	2021-02-01	United Kingdom
ORF8_73_C	ORF8	73	ERR5315527	28111	A	G	0,999701	2021-02-01	United Kingdom
N_3_H	N	3	ERR5315527	28280	G	C	0,999771	2021-02-01	United Kingdom
N_3_V	N	3	ERR5315527	28281	A	T	0,999539	2021-02-01	United Kingdom
N_3_E	N	3	ERR5315527	28282	T	A	0,999677	2021-02-01	United Kingdom
N_203_K	N	203	ERR5315527	28881	G	A	0,993327	2021-02-01	United Kingdom
N_204_R	N	204	ERR5315527	28883	G	C	0,99957	2021-02-01	United Kingdom
N_235_F	N	235	ERR5315527	28977	C	T	0,999136	2021-02-01	United Kingdom
ORF1ab_16_F	ORF1ab	16	ERR5315533	311	C	T	0,0815217	2021-02-01	United Kingdom
ORF1ab_426_L	ORF1ab	426	ERR5315533	1542	G	T	0,0623229	2021-02-01	United Kingdom
ORF1ab_922_G	ORF1ab	922	ERR5315533	3029	T	G	0,0663717	2021-02-01	United Kingdom
ORF1ab_1001_I	ORF1ab	1001	ERR5315533	3267	C	T	1	2021-02-01	United Kingdom
ORF1ab_1632_L	ORF1ab	1632	ERR5315533	5159	T	C	0,116625	2021-02-01	United Kingdom
ORF1ab_1708_D	ORF1ab	1708	ERR5315533	5388	C	A	0,997849	2021-02-01	United Kingdom
ORF1ab_2230_T	ORF1ab	2230	ERR5315533	6954	T	C	0,998909	2021-02-01	United Kingdom
ORF1ab_2723_K	ORF1ab	2723	ERR5315533	8432	G	A	0,0919081	2021-02-01	United Kingdom
ORF1ab_2750_A	ORF1ab	2750	ERR5315533	8514	T	C	0,0920372	2021-02-01	United Kingdom
ORF1ab_2798_E	ORF1ab	2798	ERR5315533	8657	A	G	0,0978723	2021-02-01	United Kingdom
ORF1ab_2863_V	ORF1ab	2863	ERR5315533	8853	G	T	0,0520607	2021-02-01	United Kingdom
ORF1ab_3412_NA	ORF1ab	3412	ERR5315533	10500	G	-TTT	0,103618	2021-02-01	United Kingdom
ORF1ab_3429_D	ORF1ab	3429	ERR5315533	10552	A	T	0,0892133	2021-02-01	United Kingdom
ORF1ab_3462_NA	ORF1ab	3462	ERR5315533	10650	C	-TATTACAGTTAATGTTT	0,0584301	2021-02-01	United Kingdom
ORF1ab_3603_NA	ORF1ab	3603	ERR5315533	11074	C	-T	0,0776938	2021-02-01	United Kingdom
ORF1ab_3603_NA	ORF1ab	3603	ERR5315533	11074	C	+T	0,0865784	2021-02-01	United Kingdom
ORF1ab_3674_NA	ORF1ab	3674	ERR5315533	11287	G	-TCTGGTTTT	1	2021-02-01	United Kingdom
ORF1ab_3810_NA	ORF1ab	3810	ERR5315533	11694	T	-TTATGATTAC	0,0609168	2021-02-01	United Kingdom
ORF1ab_1895_NA	ORF1ab	1895	ERR5315533	19151	C	-CA	0,0558067	2021-02-01	United Kingdom
ORF1ab_2172_NA	ORF1ab	2172	ERR5315533	19983	C	-T	0,0572501	2021-02-01	United Kingdom
ORF1ab_2341_S	ORF1ab	2341	ERR5315533	20488	T	A	0,0732739	2021-02-01	United Kingdom
S_68_NA	S	68	ERR5315533	21764	A	-TACATG	0,998724	2021-02-01	United Kingdom
S_143_NA	S	143	ERR5315533	21990	T	-TTA	0,999248	2021-02-01	United Kingdom
S_501_Y	S	501	ERR5315533	23063	A	T	0,999582	2021-02-01	United Kingdom
S_570_D	S	570	ERR5315533	23271	C	A	1	2021-02-01	United Kingdom
S_614_G	S	614	ERR5315533	23403	A	G	1	2021-02-01	United Kingdom
S_681_H	S	681	ERR5315533	23604	C	A	0,999325	2021-02-01	United Kingdom
S_716_I	S	716	ERR5315533	23709	C	T	1	2021-02-01	United Kingdom
S_982_A	S	982	ERR5315533	24506	T	G	0,999358	2021-02-01	United Kingdom
S_1118_H	S	1118	ERR5315533	24914	G	C	0,999933	2021-02-01	United Kingdom
S_1214_G	S	1214	ERR5315533	25202	T	G	0,142857	2021-02-01	United Kingdom
ORF8_27_*	ORF8	27	ERR5315533	27972	C	T	0,999245	2021-02-01	United Kingdom
ORF8_52_I	ORF8	52	ERR5315533	28048	G	T	1	2021-02-01	United Kingdom
ORF8_73_C	ORF8	73	ERR5315533	28111	A	G	1	2021-02-01	United Kingdom
N_3_H	N	3	ERR5315533	28280	G	C	1	2021-02-01	United Kingdom
N_3_V	N	3	ERR5315533	28281	A	T	0,99987	2021-02-01	United Kingdom
N_3_E	N	3	ERR5315533	28282	T	A	0,999676	2021-02-01	United Kingdom
N_203_K	N	203	ERR5315533	28881	G	A	0,995017	2021-02-01	United Kingdom
N_204_R	N	204	ERR5315533	28883	G	C	1	2021-02-01	United Kingdom
N_235_F	N	235	ERR5315533	28977	C	T	1	2021-02-01	United Kingdom
ORF1ab_1001_I	ORF1ab	1001	ERR5315534	3267	C	T	1	2021-02-01	United Kingdom
ORF1ab_1265_L	ORF1ab	1265	ERR5315534	4059	C	T	1	2021-02-01	United Kingdom
ORF1ab_1708_D	ORF1ab	1708	ERR5315534	5388	C	A	1	2021-02-01	United Kingdom
ORF1ab_2230_T	ORF1ab	2230	ERR5315534	6954	T	C	0,966544	2021-02-01	United Kingdom
ORF1ab_2274_I	ORF1ab	2274	ERR5315534	7086	C	T	0,0504745	2021-02-01	United Kingdom
ORF1ab_2348_NA	ORF1ab	2348	ERR5315534	7307	C	-A	0,0515098	2021-02-01	United Kingdom
ORF1ab_2780_L	ORF1ab	2780	ERR5315534	8603	T	C	0,999626	2021-02-01	United Kingdom
ORF1ab_2969_F	ORF1ab	2969	ERR5315534	9170	C	T	0,0514328	2021-02-01	United Kingdom
ORF1ab_3603_NA	ORF1ab	3603	ERR5315534	11074	C	-T	0,0737601	2021-02-01	United Kingdom
ORF1ab_3674_NA	ORF1ab	3674	ERR5315534	11287	G	-TCTGGTTTT	0,999501	2021-02-01	United Kingdom
ORF1ab_314_L	ORF1ab	314	ERR5315534	14408	C	T	1	2021-02-01	United Kingdom
ORF1ab_1383_R	ORF1ab	1383	ERR5315534	17615	A	G	0,999439	2021-02-01	United Kingdom
S_68_NA	S	68	ERR5315534	21764	A	-TACATG	0,998968	2021-02-01	United Kingdom
S_143_NA	S	143	ERR5315534	21990	T	-TTA	0,998087	2021-02-01	United Kingdom
S_501_Y	S	501	ERR5315534	23063	A	T	0,998879	2021-02-01	United Kingdom
S_570_D	S	570	ERR5315534	23271	C	A	1	2021-02-01	United Kingdom
S_614_G	S	614	ERR5315534	23403	A	G	0,999632	2021-02-01	United Kingdom
S_681_H	S	681	ERR5315534	23604	C	A	1	2021-02-01	United Kingdom
S_716_I	S	716	ERR5315534	23709	C	T	0,999616	2021-02-01	United Kingdom
S_982_A	S	982	ERR5315534	24506	T	G	1	2021-02-01	United Kingdom
S_1118_H	S	1118	ERR5315534	24914	G	C	0,999938	2021-02-01	United Kingdom
S_1214_G	S	1214	ERR5315534	25202	T	G	0,0963542	2021-02-01	United Kingdom
ORF3a_15_F	ORF3a	15	ERR5315534	25437	G	T	0,999948	2021-02-01	United Kingdom
ORF7a_94_H	ORF7a	94	ERR5315534	27675	A	C	0,998708	2021-02-01	United Kingdom
ORF7a_95_K	ORF7a	95	ERR5315534	27676	G	A	1	2021-02-01	United Kingdom
ORF8_27_*	ORF8	27	ERR5315534	27972	C	T	0,998937	2021-02-01	United Kingdom
ORF8_52_I	ORF8	52	ERR5315534	28048	G	T	0,999493	2021-02-01	United Kingdom
ORF8_73_C	ORF8	73	ERR5315534	28111	A	G	0,999714	2021-02-01	United Kingdom
N_3_H	N	3	ERR5315534	28280	G	C	0,99988	2021-02-01	United Kingdom
N_3_V	N	3	ERR5315534	28281	A	T	0,9998	2021-02-01	United Kingdom
N_3_E	N	3	ERR5315534	28282	T	A	0,999438	2021-02-01	United Kingdom
N_161_F	N	161	ERR5315534	28754	C	T	0,999875	2021-02-01	United Kingdom
N_203_K	N	203	ERR5315534	28881	G	A	0,996986	2021-02-01	United Kingdom
N_204_R	N	204	ERR5315534	28883	G	C	0,999267	2021-02-01	United Kingdom
N_235_F	N	235	ERR5315534	28977	C	T	0,998497	2021-02-01	United Kingdom
ORF1ab_519_S	ORF1ab	519	ERR5315536	1820	G	A	0,999923	2021-02-01	United Kingdom
ORF1ab_2926_Y	ORF1ab	2926	ERR5315536	9042	C	A	0,999914	2021-02-01	United Kingdom
ORF1ab_4211_S	ORF1ab	4211	ERR5315536	12896	C	T	1	2021-02-01	United Kingdom
ORF1ab_314_L	ORF1ab	314	ERR5315536	14408	C	T	0,999607	2021-02-01	United Kingdom
ORF1ab_1540_I	ORF1ab	1540	ERR5315536	18086	C	T	1	2021-02-01	United Kingdom
S_222_V	S	222	ERR5315536	22227	C	T	0,99887	2021-02-01	United Kingdom
S_614_G	S	614	ERR5315536	23403	A	G	0,999845	2021-02-01	United Kingdom
S_1071_L	S	1071	ERR5315536	24774	A	T	0,999563	2021-02-01	United Kingdom
S_1214_G	S	1214	ERR5315536	25202	T	G	0,116473	2021-02-01	United Kingdom
ORF3a_223_N	ORF3a	223	ERR5315536	26060	C	A	0,999657	2021-02-01	United Kingdom
ORF7b_42_Y	ORF7b	42	ERR5315536	27879	C	T	0,999806	2021-02-01	United Kingdom
N_220_V	N	220	ERR5315536	28932	C	T	0,999202	2021-02-01	United Kingdom
ORF10_30_L	ORF10	30	ERR5315536	29645	G	T	0,999736	2021-02-01	United Kingdom
ORF1ab_1001_I	ORF1ab	1001	ERR5315542	3267	C	T	1	2021-02-01	United Kingdom
ORF1ab_1708_D	ORF1ab	1708	ERR5315542	5388	C	A	1	2021-02-01	United Kingdom
ORF1ab_1739_V	ORF1ab	1739	ERR5315542	5481	C	T	0,0785714	2021-02-01	United Kingdom
ORF1ab_2230_T	ORF1ab	2230	ERR5315542	6954	T	C	0,997664	2021-02-01	United Kingdom
ORF1ab_2278_V	ORF1ab	2278	ERR5315542	7097	A	G	1	2021-02-01	United Kingdom
ORF1ab_2320_NA	ORF1ab	2320	ERR5315542	7223	G	+T	0,371069	2021-02-01	United Kingdom
ORF1ab_2320_V	ORF1ab	2320	ERR5315542	7224	C	T	0,563107	2021-02-01	United Kingdom
ORF1ab_3674_NA	ORF1ab	3674	ERR5315542	11287	G	-TCTGGTTTT	0,998907	2021-02-01	United Kingdom
ORF1ab_4080_NA	ORF1ab	4080	ERR5315542	12505	T	-A	0,22139	2021-02-01	United Kingdom
ORF1ab_1089_L	ORF1ab	1089	ERR5315542	16733	C	T	0,99952	2021-02-01	United Kingdom
ORF1ab_1383_R	ORF1ab	1383	ERR5315542	17615	A	G	1	2021-02-01	United Kingdom
ORF1ab_1428_V	ORF1ab	1428	ERR5315542	17750	C	T	1	2021-02-01	United Kingdom
ORF1ab_1561_NA	ORF1ab	1561	ERR5315542	18149	G	-T	0,386445	2021-02-01	United Kingdom
ORF1ab_1871_G	ORF1ab	1871	ERR5315542	19079	A	G	1	2021-02-01	United Kingdom
S_68_NA	S	68	ERR5315542	21764	A	-TACATG	0,99711	2021-02-01	United Kingdom
S_143_NA	S	143	ERR5315542	21990	T	-TTA	0,998582	2021-02-01	United Kingdom
S_501_Y	S	501	ERR5315542	23063	A	T	1	2021-02-01	United Kingdom
S_570_D	S	570	ERR5315542	23271	C	A	1	2021-02-01	United Kingdom
S_614_G	S	614	ERR5315542	23403	A	G	1	2021-02-01	United Kingdom
S_681_H	S	681	ERR5315542	23604	C	A	1	2021-02-01	United Kingdom
S_716_I	S	716	ERR5315542	23709	C	T	1	2021-02-01	United Kingdom
S_982_A	S	982	ERR5315542	24506	T	G	0,998302	2021-02-01	United Kingdom
S_1118_H	S	1118	ERR5315542	24914	G	C	0,999169	2021-02-01	United Kingdom
S_1214_G	S	1214	ERR5315542	25202	T	G	0,183432	2021-02-01	United Kingdom
ORF3a_68_NA	ORF3a	68	ERR5315542	25594	A	-G	0,23621	2021-02-01	United Kingdom
ORF8_27_*	ORF8	27	ERR5315542	27972	C	T	1	2021-02-01	United Kingdom
ORF8_52_I	ORF8	52	ERR5315542	28048	G	T	1	2021-02-01	United Kingdom
ORF8_73_C	ORF8	73	ERR5315542	28111	A	G	0,999695	2021-02-01	United Kingdom
N_3_H	N	3	ERR5315542	28280	G	C	1	2021-02-01	United Kingdom
N_3_V	N	3	ERR5315542	28281	A	T	1	2021-02-01	United Kingdom
N_3_E	N	3	ERR5315542	28282	T	A	1	2021-02-01	United Kingdom
N_203_K	N	203	ERR5315542	28881	G	A	0,994975	2021-02-01	United Kingdom
N_204_R	N	204	ERR5315542	28883	G	C	1	2021-02-01	United Kingdom
N_235_F	N	235	ERR5315542	28977	C	T	1	2021-02-01	United Kingdom
ORF1ab_1001_I	ORF1ab	1001	ERR5315549	3267	C	T	0,9997	2021-02-04	United Kingdom
ORF1ab_1708_D	ORF1ab	1708	ERR5315549	5388	C	A	1	2021-02-04	United Kingdom
ORF1ab_2230_T	ORF1ab	2230	ERR5315549	6954	T	C	0,998587	2021-02-04	United Kingdom
ORF1ab_3674_NA	ORF1ab	3674	ERR5315549	11287	G	-TCTGGTTTT	0,999561	2021-02-04	United Kingdom
ORF1ab_3966_R	ORF1ab	3966	ERR5315549	12162	A	G	1	2021-02-04	United Kingdom
ORF1ab_1383_R	ORF1ab	1383	ERR5315549	17615	A	G	1	2021-02-04	United Kingdom
S_68_NA	S	68	ERR5315549	21764	A	-TACATG	0,997711	2021-02-04	United Kingdom
S_143_NA	S	143	ERR5315549	21990	T	-TTA	0,999681	2021-02-04	United Kingdom
S_494_P	S	494	ERR5315549	23042	T	C	1	2021-02-04	United Kingdom
S_501_Y	S	501	ERR5315549	23063	A	T	0,999607	2021-02-04	United Kingdom
S_570_D	S	570	ERR5315549	23271	C	A	0,999435	2021-02-04	United Kingdom
S_614_G	S	614	ERR5315549	23403	A	G	0,999727	2021-02-04	United Kingdom
S_681_H	S	681	ERR5315549	23604	C	A	1	2021-02-04	United Kingdom
S_716_I	S	716	ERR5315549	23709	C	T	1	2021-02-04	United Kingdom
S_982_A	S	982	ERR5315549	24506	T	G	0,999803	2021-02-04	United Kingdom
S_1118_H	S	1118	ERR5315549	24914	G	C	1	2021-02-04	United Kingdom
S_1214_G	S	1214	ERR5315549	25202	T	G	0,13522	2021-02-04	United Kingdom
S_1229_T	S	1229	ERR5315549	25248	T	C	0,0555556	2021-02-04	United Kingdom
ORF7a_121_*	ORF7a	121	ERR5315549	27754	G	T	0,999636	2021-02-04	United Kingdom
ORF8_27_*	ORF8	27	ERR5315549	27972	C	T	1	2021-02-04	United Kingdom
ORF8_52_I	ORF8	52	ERR5315549	28048	G	T	1	2021-02-04	United Kingdom
ORF8_73_C	ORF8	73	ERR5315549	28111	A	G	0,999772	2021-02-04	United Kingdom
N_3_H	N	3	ERR5315549	28280	G	C	0,999856	2021-02-04	United Kingdom
N_3_V	N	3	ERR5315549	28281	A	T	0,999928	2021-02-04	United Kingdom
N_3_E	N	3	ERR5315549	28282	T	A	0,999856	2021-02-04	United Kingdom
N_168_S	N	168	ERR5315549	28775	C	T	0,994737	2021-02-04	United Kingdom
N_203_K	N	203	ERR5315549	28881	G	A	0,996441	2021-02-04	United Kingdom
N_204_R	N	204	ERR5315549	28883	G	C	1	2021-02-04	United Kingdom
N_235_F	N	235	ERR5315549	28977	C	T	1	2021-02-04	United Kingdom
ORF1ab_1001_I	ORF1ab	1001	ERR5315556	3267	C	T	1	2021-02-02	United Kingdom
ORF1ab_1054_L	ORF1ab	1054	ERR5315556	3426	C	T	0,999893	2021-02-02	United Kingdom
ORF1ab_1708_D	ORF1ab	1708	ERR5315556	5388	C	A	1	2021-02-02	United Kingdom
ORF1ab_2230_T	ORF1ab	2230	ERR5315556	6954	T	C	0,999009	2021-02-02	United Kingdom
ORF1ab_3674_NA	ORF1ab	3674	ERR5315556	11287	G	-TCTGGTTTT	0,996989	2021-02-02	United Kingdom
ORF1ab_3748_I	ORF1ab	3748	ERR5315556	11507	G	A	1	2021-02-02	United Kingdom
ORF1ab_314_L	ORF1ab	314	ERR5315556	14408	C	T	0,998936	2021-02-02	United Kingdom
S_68_NA	S	68	ERR5315556	21764	A	-TACATG	0,99704	2021-02-02	United Kingdom
S_143_NA	S	143	ERR5315556	21990	T	-TTA	0,995921	2021-02-02	United Kingdom
S_490_S	S	490	ERR5315556	23031	T	C	0,427833	2021-02-02	United Kingdom
S_501_Y	S	501	ERR5315556	23063	A	T	0,999797	2021-02-02	United Kingdom
S_570_D	S	570	ERR5315556	23271	C	A	0,999775	2021-02-02	United Kingdom
S_614_G	S	614	ERR5315556	23403	A	G	0,999451	2021-02-02	United Kingdom
S_681_H	S	681	ERR5315556	23604	C	A	1	2021-02-02	United Kingdom
S_716_I	S	716	ERR5315556	23709	C	T	0,999883	2021-02-02	United Kingdom
S_982_A	S	982	ERR5315556	24506	T	G	0,999902	2021-02-02	United Kingdom
S_1118_H	S	1118	ERR5315556	24914	G	C	0,999936	2021-02-02	United Kingdom
S_1214_G	S	1214	ERR5315556	25202	T	G	0,161172	2021-02-02	United Kingdom
ORF8_27_*	ORF8	27	ERR5315556	27972	C	T	0,999815	2021-02-02	United Kingdom
ORF8_52_I	ORF8	52	ERR5315556	28048	G	T	1	2021-02-02	United Kingdom
ORF8_73_C	ORF8	73	ERR5315556	28111	A	G	0,999865	2021-02-02	United Kingdom
N_3_H	N	3	ERR5315556	28280	G	C	0,999902	2021-02-02	United Kingdom
N_3_V	N	3	ERR5315556	28281	A	T	0,999656	2021-02-02	United Kingdom
N_3_E	N	3	ERR5315556	28282	T	A	0,999853	2021-02-02	United Kingdom
N_203_K	N	203	ERR5315556	28881	G	A	0,99757	2021-02-02	United Kingdom
N_204_R	N	204	ERR5315556	28883	G	C	1	2021-02-02	United Kingdom
N_235_F	N	235	ERR5315556	28977	C	T	1	2021-02-02	United Kingdom
ORF1ab_236_Q	ORF1ab	236	ERR5315565	973	T	G	0,0584206	2021-02-04	United Kingdom
ORF1ab_1001_I	ORF1ab	1001	ERR5315565	3267	C	T	1	2021-02-04	United Kingdom
ORF1ab_1708_D	ORF1ab	1708	ERR5315565	5388	C	A	0,999812	2021-02-04	United Kingdom
ORF1ab_2230_T	ORF1ab	2230	ERR5315565	6954	T	C	0,999246	2021-02-04	United Kingdom
ORF1ab_3674_NA	ORF1ab	3674	ERR5315565	11287	G	-TCTGGTTTT	0,999398	2021-02-04	United Kingdom
ORF1ab_3697_V	ORF1ab	3697	ERR5315565	11355	C	T	0,999861	2021-02-04	United Kingdom
ORF1ab_314_L	ORF1ab	314	ERR5315565	14408	C	T	0,999228	2021-02-04	United Kingdom
S_68_NA	S	68	ERR5315565	21764	A	-TACATG	0,996174	2021-02-04	United Kingdom
S_143_NA	S	143	ERR5315565	21990	T	-TTA	0,998853	2021-02-04	United Kingdom
S_501_Y	S	501	ERR5315565	23063	A	T	0,99977	2021-02-04	United Kingdom
S_570_D	S	570	ERR5315565	23271	C	A	1	2021-02-04	United Kingdom
S_614_G	S	614	ERR5315565	23403	A	G	0,999667	2021-02-04	United Kingdom
S_681_H	S	681	ERR5315565	23604	C	A	0,999853	2021-02-04	United Kingdom
S_716_I	S	716	ERR5315565	23709	C	T	0,999851	2021-02-04	United Kingdom
S_982_A	S	982	ERR5315565	24506	T	G	1	2021-02-04	United Kingdom
S_1118_H	S	1118	ERR5315565	24914	G	C	1	2021-02-04	United Kingdom
S_1214_G	S	1214	ERR5315565	25202	T	G	0,146919	2021-02-04	United Kingdom
S_1228_L	S	1228	ERR5315565	25244	G	T	0,998507	2021-02-04	United Kingdom
ORF8_27_*	ORF8	27	ERR5315565	27972	C	T	0,999528	2021-02-04	United Kingdom
ORF8_52_I	ORF8	52	ERR5315565	28048	G	T	1	2021-02-04	United Kingdom
ORF8_73_C	ORF8	73	ERR5315565	28111	A	G	0,999921	2021-02-04	United Kingdom
N_3_H	N	3	ERR5315565	28280	G	C	0,999267	2021-02-04	United Kingdom
N_3_V	N	3	ERR5315565	28281	A	T	0,999754	2021-02-04	United Kingdom
N_3_E	N	3	ERR5315565	28282	T	A	0,998777	2021-02-04	United Kingdom
N_203_K	N	203	ERR5315565	28881	G	A	0,998921	2021-02-04	United Kingdom
N_204_R	N	204	ERR5315565	28883	G	C	1	2021-02-04	United Kingdom
N_235_F	N	235	ERR5315565	28977	C	T	1	2021-02-04	United Kingdom
ORF1ab_207_C	ORF1ab	207	ERR5315567	884	C	T	0,0638298	2021-02-04	United Kingdom
ORF1ab_1001_I	ORF1ab	1001	ERR5315567	3267	C	T	1	2021-02-04	United Kingdom
ORF1ab_1291_F	ORF1ab	1291	ERR5315567	4136	G	T	1	2021-02-04	United Kingdom
ORF1ab_1708_D	ORF1ab	1708	ERR5315567	5388	C	A	0,997854	2021-02-04	United Kingdom
ORF1ab_2230_T	ORF1ab	2230	ERR5315567	6954	T	C	0,998178	2021-02-04	United Kingdom
ORF1ab_3526_E	ORF1ab	3526	ERR5315567	10843	T	G	0,0900901	2021-02-04	United Kingdom
ORF1ab_3603_NA	ORF1ab	3603	ERR5315567	11074	C	+T	0,0677311	2021-02-04	United Kingdom
ORF1ab_3674_NA	ORF1ab	3674	ERR5315567	11287	G	-TCTGGTTTT	0,999623	2021-02-04	United Kingdom
ORF1ab_314_L	ORF1ab	314	ERR5315567	14408	C	T	1	2021-02-04	United Kingdom
S_68_NA	S	68	ERR5315567	21764	A	-TACATG	0,999122	2021-02-04	United Kingdom
S_143_NA	S	143	ERR5315567	21990	T	-TTA	0,998859	2021-02-04	United Kingdom
S_455_F	S	455	ERR5315567	22927	G	T	1	2021-02-04	United Kingdom
S_501_Y	S	501	ERR5315567	23063	A	T	1	2021-02-04	United Kingdom
S_570_D	S	570	ERR5315567	23271	C	A	1	2021-02-04	United Kingdom
S_614_G	S	614	ERR5315567	23403	A	G	1	2021-02-04	United Kingdom
S_681_H	S	681	ERR5315567	23604	C	A	1	2021-02-04	United Kingdom
S_716_I	S	716	ERR5315567	23709	C	T	1	2021-02-04	United Kingdom
S_982_A	S	982	ERR5315567	24506	T	G	1	2021-02-04	United Kingdom
S_1118_H	S	1118	ERR5315567	24914	G	C	1	2021-02-04	United Kingdom
S_1214_G	S	1214	ERR5315567	25202	T	G	0,09375	2021-02-04	United Kingdom
ORF3a_188_C	ORF3a	188	ERR5315567	25954	G	T	0,99981	2021-02-04	United Kingdom
ORF8_27_*	ORF8	27	ERR5315567	27972	C	T	0,999285	2021-02-04	United Kingdom
ORF8_52_I	ORF8	52	ERR5315567	28048	G	T	1	2021-02-04	United Kingdom
ORF8_73_C	ORF8	73	ERR5315567	28111	A	G	0,999865	2021-02-04	United Kingdom
N_3_H	N	3	ERR5315567	28280	G	C	1	2021-02-04	United Kingdom
N_3_V	N	3	ERR5315567	28281	A	T	0,999651	2021-02-04	United Kingdom
N_3_E	N	3	ERR5315567	28282	T	A	0,999884	2021-02-04	United Kingdom
N_203_K	N	203	ERR5315567	28881	G	A	1	2021-02-04	United Kingdom
N_204_R	N	204	ERR5315567	28883	G	C	1	2021-02-04	United Kingdom
N_235_F	N	235	ERR5315567	28977	C	T	1	2021-02-04	United Kingdom
ORF1ab_1001_I	ORF1ab	1001	ERR5315583	3267	C	T	0,999827	2021-02-04	United Kingdom
ORF1ab_1708_D	ORF1ab	1708	ERR5315583	5388	C	A	1	2021-02-04	United Kingdom
ORF1ab_2230_T	ORF1ab	2230	ERR5315583	6954	T	C	0,999288	2021-02-04	United Kingdom
ORF1ab_3499_R	ORF1ab	3499	ERR5315583	10761	A	G	0,985294	2021-02-04	United Kingdom
ORF1ab_3603_NA	ORF1ab	3603	ERR5315583	11074	C	-T	0,0568315	2021-02-04	United Kingdom
ORF1ab_3674_NA	ORF1ab	3674	ERR5315583	11287	G	-TCTGGTTTT	0,999149	2021-02-04	United Kingdom
ORF1ab_4182_F	ORF1ab	4182	ERR5315583	12809	C	T	1	2021-02-04	United Kingdom
ORF1ab_218_L	ORF1ab	218	ERR5315583	14120	C	T	0,999571	2021-02-04	United Kingdom
ORF1ab_314_L	ORF1ab	314	ERR5315583	14408	C	T	0,999713	2021-02-04	United Kingdom
S_68_NA	S	68	ERR5315583	21764	A	-TACATG	0,99535	2021-02-04	United Kingdom
S_72_E	S	72	ERR5315583	21777	G	A	1	2021-02-04	United Kingdom
S_143_NA	S	143	ERR5315583	21990	T	-TTA	0,998864	2021-02-04	United Kingdom
S_501_Y	S	501	ERR5315583	23063	A	T	0,99948	2021-02-04	United Kingdom
S_570_D	S	570	ERR5315583	23271	C	A	1	2021-02-04	United Kingdom
S_614_G	S	614	ERR5315583	23403	A	G	1	2021-02-04	United Kingdom
S_681_H	S	681	ERR5315583	23604	C	A	1	2021-02-04	United Kingdom
S_716_I	S	716	ERR5315583	23709	C	T	1	2021-02-04	United Kingdom
S_982_A	S	982	ERR5315583	24506	T	G	0,999835	2021-02-04	United Kingdom
S_1118_H	S	1118	ERR5315583	24914	G	C	0,999673	2021-02-04	United Kingdom
S_1214_G	S	1214	ERR5315583	25202	T	G	0,213576	2021-02-04	United Kingdom
ORF8_27_*	ORF8	27	ERR5315583	27972	C	T	0,999283	2021-02-04	United Kingdom
ORF8_52_I	ORF8	52	ERR5315583	28048	G	T	1	2021-02-04	United Kingdom
ORF8_68_*	ORF8	68	ERR5315583	28095	A	T	0,987517	2021-02-04	United Kingdom
ORF8_73_C	ORF8	73	ERR5315583	28111	A	G	1	2021-02-04	United Kingdom
N_3_H	N	3	ERR5315583	28280	G	C	1	2021-02-04	United Kingdom
N_3_V	N	3	ERR5315583	28281	A	T	0,999763	2021-02-04	United Kingdom
N_3_E	N	3	ERR5315583	28282	T	A	0,997794	2021-02-04	United Kingdom
N_203_K	N	203	ERR5315583	28881	G	A	1	2021-02-04	United Kingdom
N_204_R	N	204	ERR5315583	28883	G	C	1	2021-02-04	United Kingdom
N_235_F	N	235	ERR5315583	28977	C	T	1	2021-02-04	United Kingdom
ORF1ab_1001_I	ORF1ab	1001	ERR5315587	3267	C	T	1	2021-02-04	United Kingdom
ORF1ab_1708_D	ORF1ab	1708	ERR5315587	5388	C	A	1	2021-02-04	United Kingdom
ORF1ab_2230_T	ORF1ab	2230	ERR5315587	6954	T	C	0,998356	2021-02-04	United Kingdom
ORF1ab_39_S	ORF1ab	39	ERR5315587	13583	T	C	0,0660472	2021-02-04	United Kingdom
ORF1ab_101_V	ORF1ab	101	ERR5315587	13768	A	G	1	2021-02-04	United Kingdom
ORF1ab_314_L	ORF1ab	314	ERR5315587	14408	C	T	1	2021-02-04	United Kingdom
S_18_F	S	18	ERR5315587	21614	C	T	1	2021-02-04	United Kingdom
S_68_NA	S	68	ERR5315587	21764	A	-TACATG	0,996396	2021-02-04	United Kingdom
S_143_NA	S	143	ERR5315587	21990	T	-TTA	0,99882	2021-02-04	United Kingdom
S_501_Y	S	501	ERR5315587	23063	A	T	0,999603	2021-02-04	United Kingdom
S_570_D	S	570	ERR5315587	23271	C	A	1	2021-02-04	United Kingdom
S_614_G	S	614	ERR5315587	23403	A	G	0,999572	2021-02-04	United Kingdom
S_681_H	S	681	ERR5315587	23604	C	A	1	2021-02-04	United Kingdom
S_716_I	S	716	ERR5315587	23709	C	T	1	2021-02-04	United Kingdom
S_982_A	S	982	ERR5315587	24506	T	G	1	2021-02-04	United Kingdom
S_1118_H	S	1118	ERR5315587	24914	G	C	1	2021-02-04	United Kingdom
S_1214_G	S	1214	ERR5315587	25202	T	G	0,152249	2021-02-04	United Kingdom
ORF7a_4_NA	ORF7a	4	ERR5315587	27404	T	-TCTTTTCTTGGCACTGATAACACTCGCTACTTGTGAGCTTTATCACTACCAAGAGTG	0,999541	2021-02-04	United Kingdom
ORF8_27_*	ORF8	27	ERR5315587	27972	C	T	1	2021-02-04	United Kingdom
ORF8_52_I	ORF8	52	ERR5315587	28048	G	T	1	2021-02-04	United Kingdom
ORF8_73_C	ORF8	73	ERR5315587	28111	A	G	1	2021-02-04	United Kingdom
N_1_L	N	1	ERR5315587	28274	A	T	0,969136	2021-02-04	United Kingdom
N_3_H	N	3	ERR5315587	28280	G	C	0,999576	2021-02-04	United Kingdom
N_3_V	N	3	ERR5315587	28281	A	T	0,999915	2021-02-04	United Kingdom
N_3_E	N	3	ERR5315587	28282	T	A	0,99983	2021-02-04	United Kingdom
N_203_K	N	203	ERR5315587	28881	G	A	1	2021-02-04	United Kingdom
N_204_R	N	204	ERR5315587	28883	G	C	1	2021-02-04	United Kingdom
N_235_F	N	235	ERR5315587	28977	C	T	1	2021-02-04	United Kingdom
ORF1ab_207_C	ORF1ab	207	ERR5315590	884	C	T	0,999841	2021-02-04	United Kingdom
ORF1ab_1001_I	ORF1ab	1001	ERR5315590	3267	C	T	0,999936	2021-02-04	United Kingdom
ORF1ab_1708_D	ORF1ab	1708	ERR5315590	5388	C	A	1	2021-02-04	United Kingdom
ORF1ab_2071_F	ORF1ab	2071	ERR5315590	6476	G	T	0,514815	2021-02-04	United Kingdom
ORF1ab_2230_T	ORF1ab	2230	ERR5315590	6954	T	C	0,998763	2021-02-04	United Kingdom
ORF1ab_2607_K	ORF1ab	2607	ERR5315590	8084	G	A	0,99992	2021-02-04	United Kingdom
ORF1ab_3674_NA	ORF1ab	3674	ERR5315590	11287	G	-TCTGGTTTT	0,999532	2021-02-04	United Kingdom
ORF1ab_314_L	ORF1ab	314	ERR5315590	14408	C	T	1	2021-02-04	United Kingdom
ORF1ab_1383_R	ORF1ab	1383	ERR5315590	17615	A	G	1	2021-02-04	United Kingdom
S_68_NA	S	68	ERR5315590	21764	A	-TACATG	0,995267	2021-02-04	United Kingdom
S_143_NA	S	143	ERR5315590	21990	T	-TTA	0,996618	2021-02-04	United Kingdom
S_501_Y	S	501	ERR5315590	23063	A	T	0,999877	2021-02-04	United Kingdom
S_570_D	S	570	ERR5315590	23271	C	A	0,999936	2021-02-04	United Kingdom
S_614_G	S	614	ERR5315590	23403	A	G	0,999812	2021-02-04	United Kingdom
S_681_H	S	681	ERR5315590	23604	C	A	0,999203	2021-02-04	United Kingdom
S_716_I	S	716	ERR5315590	23709	C	T	0,999734	2021-02-04	United Kingdom
S_982_A	S	982	ERR5315590	24506	T	G	0,999908	2021-02-04	United Kingdom
S_1118_H	S	1118	ERR5315590	24914	G	C	1	2021-02-04	United Kingdom
S_1214_G	S	1214	ERR5315590	25202	T	G	0,139115	2021-02-04	United Kingdom
ORF8_27_*	ORF8	27	ERR5315590	27972	C	T	0,99946	2021-02-04	United Kingdom
ORF8_52_I	ORF8	52	ERR5315590	28048	G	T	0,998776	2021-02-04	United Kingdom
ORF8_73_C	ORF8	73	ERR5315590	28111	A	G	0,999541	2021-02-04	United Kingdom
N_3_H	N	3	ERR5315590	28280	G	C	0,999201	2021-02-04	United Kingdom
N_3_V	N	3	ERR5315590	28281	A	T	0,9999	2021-02-04	United Kingdom
N_3_E	N	3	ERR5315590	28282	T	A	0,9996	2021-02-04	United Kingdom
N_203_K	N	203	ERR5315590	28881	G	A	0,998488	2021-02-04	United Kingdom
N_204_R	N	204	ERR5315590	28883	G	C	1	2021-02-04	United Kingdom
N_235_F	N	235	ERR5315590	28977	C	T	0,999313	2021-02-04	United Kingdom
ORF1ab_708_I	ORF1ab	708	ERR5315602	2388	C	T	0,0553055	2021-02-04	United Kingdom
ORF1ab_912_NA	ORF1ab	912	ERR5315602	2999	G	-GT	0,0520833	2021-02-04	United Kingdom
ORF1ab_959_L	ORF1ab	959	ERR5315602	3141	C	T	1	2021-02-04	United Kingdom
ORF1ab_1001_I	ORF1ab	1001	ERR5315602	3267	C	T	1	2021-02-04	United Kingdom
ORF1ab_1708_D	ORF1ab	1708	ERR5315602	5388	C	A	1	2021-02-04	United Kingdom
ORF1ab_1792_*	ORF1ab	1792	ERR5315602	5639	C	T	0,0594295	2021-02-04	United Kingdom
ORF1ab_2121_NA	ORF1ab	2121	ERR5315602	6626	A	-C	0,0505495	2021-02-04	United Kingdom
ORF1ab_2230_T	ORF1ab	2230	ERR5315602	6954	T	C	0,999468	2021-02-04	United Kingdom
ORF1ab_2823_I	ORF1ab	2823	ERR5315602	8733	C	T	0,0604651	2021-02-04	United Kingdom
ORF1ab_3603_NA	ORF1ab	3603	ERR5315602	11074	C	+T	0,0633066	2021-02-04	United Kingdom
ORF1ab_3674_NA	ORF1ab	3674	ERR5315602	11287	G	-TCTGGTTTT	0,999351	2021-02-04	United Kingdom
ORF1ab_4357_V	ORF1ab	4357	ERR5315602	13335	C	T	1	2021-02-04	United Kingdom
ORF1ab_314_L	ORF1ab	314	ERR5315602	14408	C	T	1	2021-02-04	United Kingdom
ORF1ab_337_NA	ORF1ab	337	ERR5315602	14476	T	-AC	0,0537313	2021-02-04	United Kingdom
ORF1ab_352_*	ORF1ab	352	ERR5315602	14522	T	A	0,0574018	2021-02-04	United Kingdom
ORF1ab_1877_NA	ORF1ab	1877	ERR5315602	19096	G	-CA	0,0565178	2021-02-04	United Kingdom
ORF1ab_2656_I	ORF1ab	2656	ERR5315602	21433	G	A	0,0575937	2021-02-04	United Kingdom
S_18_F	S	18	ERR5315602	21614	C	T	1	2021-02-04	United Kingdom
S_68_NA	S	68	ERR5315602	21764	A	-TACATG	0,996875	2021-02-04	United Kingdom
S_143_NA	S	143	ERR5315602	21990	T	-TTA	0,999384	2021-02-04	United Kingdom
S_501_Y	S	501	ERR5315602	23063	A	T	0,999319	2021-02-04	United Kingdom
S_570_D	S	570	ERR5315602	23271	C	A	1	2021-02-04	United Kingdom
S_614_G	S	614	ERR5315602	23403	A	G	0,999723	2021-02-04	United Kingdom
S_681_H	S	681	ERR5315602	23604	C	A	1	2021-02-04	United Kingdom
S_716_I	S	716	ERR5315602	23709	C	T	0,97623	2021-02-04	United Kingdom
S_982_A	S	982	ERR5315602	24506	T	G	0,999687	2021-02-04	United Kingdom
S_1118_H	S	1118	ERR5315602	24914	G	C	1	2021-02-04	United Kingdom
S_1214_G	S	1214	ERR5315602	25202	T	G	0,176724	2021-02-04	United Kingdom
ORF7a_4_NA	ORF7a	4	ERR5315602	27404	T	-TCTTTTCTTGGCACTGATAACACTCGCTACTTGTGAGCTTTATCACTACCAAGAGTG	0,997575	2021-02-04	United Kingdom
ORF8_27_*	ORF8	27	ERR5315602	27972	C	T	1	2021-02-04	United Kingdom
ORF8_52_I	ORF8	52	ERR5315602	28048	G	T	1	2021-02-04	United Kingdom
ORF8_73_C	ORF8	73	ERR5315602	28111	A	G	0,999614	2021-02-04	United Kingdom
N_3_H	N	3	ERR5315602	28280	G	C	0,999848	2021-02-04	United Kingdom
N_3_V	N	3	ERR5315602	28281	A	T	0,999847	2021-02-04	United Kingdom
N_3_E	N	3	ERR5315602	28282	T	A	0,999847	2021-02-04	United Kingdom
N_203_K	N	203	ERR5315602	28881	G	A	0,996337	2021-02-04	United Kingdom
N_204_R	N	204	ERR5315602	28883	G	C	1	2021-02-04	United Kingdom
N_235_F	N	235	ERR5315602	28977	C	T	1	2021-02-04	United Kingdom
ORF1ab_568_I	ORF1ab	568	ERR5315603	1968	C	T	0,999854	2021-02-03	United Kingdom
ORF1ab_1001_I	ORF1ab	1001	ERR5315603	3267	C	T	0,999847	2021-02-03	United Kingdom
ORF1ab_1708_D	ORF1ab	1708	ERR5315603	5388	C	A	0,998934	2021-02-03	United Kingdom
ORF1ab_2092_Y	ORF1ab	2092	ERR5315603	6539	C	T	0,159887	2021-02-03	United Kingdom
ORF1ab_2230_T	ORF1ab	2230	ERR5315603	6954	T	C	0,999244	2021-02-03	United Kingdom
ORF1ab_3209_T	ORF1ab	3209	ERR5315603	9890	G	A	0,92881	2021-02-03	United Kingdom
ORF1ab_3674_NA	ORF1ab	3674	ERR5315603	11287	G	-TCTGGTTTT	0,999387	2021-02-03	United Kingdom
ORF1ab_314_L	ORF1ab	314	ERR5315603	14408	C	T	0,999579	2021-02-03	United Kingdom
S_68_NA	S	68	ERR5315603	21764	A	-TACATG	0,986298	2021-02-03	United Kingdom
S_143_NA	S	143	ERR5315603	21990	T	-TTA	0,999085	2021-02-03	United Kingdom
S_501_Y	S	501	ERR5315603	23063	A	T	0,999598	2021-02-03	United Kingdom
S_570_D	S	570	ERR5315603	23271	C	A	0,999917	2021-02-03	United Kingdom
S_614_G	S	614	ERR5315603	23403	A	G	0,998866	2021-02-03	United Kingdom
S_681_H	S	681	ERR5315603	23604	C	A	1	2021-02-03	United Kingdom
S_716_I	S	716	ERR5315603	23709	C	T	1	2021-02-03	United Kingdom
S_982_A	S	982	ERR5315603	24506	T	G	1	2021-02-03	United Kingdom
S_1118_H	S	1118	ERR5315603	24914	G	C	1	2021-02-03	United Kingdom
S_1214_G	S	1214	ERR5315603	25202	T	G	0,18047	2021-02-03	United Kingdom
ORF8_27_*	ORF8	27	ERR5315603	27972	C	T	0,99961	2021-02-03	United Kingdom
ORF8_52_I	ORF8	52	ERR5315603	28048	G	T	0,999236	2021-02-03	United Kingdom
ORF8_73_C	ORF8	73	ERR5315603	28111	A	G	0,999673	2021-02-03	United Kingdom
N_3_H	N	3	ERR5315603	28280	G	C	0,999885	2021-02-03	United Kingdom
N_3_V	N	3	ERR5315603	28281	A	T	0,999942	2021-02-03	United Kingdom
N_3_E	N	3	ERR5315603	28282	T	A	0,999885	2021-02-03	United Kingdom
N_203_K	N	203	ERR5315603	28881	G	A	0,998923	2021-02-03	United Kingdom
N_204_R	N	204	ERR5315603	28883	G	C	0,999648	2021-02-03	United Kingdom
N_235_F	N	235	ERR5315603	28977	C	T	0,999634	2021-02-03	United Kingdom
ORF1ab_355_N	ORF1ab	355	ERR5315606	1329	C	A	1	2021-02-04	United Kingdom
ORF1ab_713_P	ORF1ab	713	ERR5315606	2402	T	C	0,0632689	2021-02-04	United Kingdom
ORF1ab_856_M	ORF1ab	856	ERR5315606	2832	A	T	0,057711	2021-02-04	United Kingdom
ORF1ab_2292_P	ORF1ab	2292	ERR5315606	7140	T	C	0,0724638	2021-02-04	United Kingdom
ORF1ab_2516_NA	ORF1ab	2516	ERR5315606	7813	T	-TC	0,0543933	2021-02-04	United Kingdom
ORF1ab_2717_G	ORF1ab	2717	ERR5315606	8415	A	G	0,055102	2021-02-04	United Kingdom
ORF1ab_3129_I	ORF1ab	3129	ERR5315606	9652	G	T	0,999321	2021-02-04	United Kingdom
ORF1ab_3178_NA	ORF1ab	3178	ERR5315606	9798	C	-T	0,0555205	2021-02-04	United Kingdom
ORF1ab_3180_NA	ORF1ab	3180	ERR5315606	9803	C	-TG	0,0554855	2021-02-04	United Kingdom
ORF1ab_3903_N	ORF1ab	3903	ERR5315606	11972	G	A	0,999502	2021-02-04	United Kingdom
ORF1ab_4173_NA	ORF1ab	4173	ERR5315606	12782	A	-AC	0,0694239	2021-02-04	United Kingdom
ORF1ab_314_L	ORF1ab	314	ERR5315606	14408	C	T	1	2021-02-04	United Kingdom
ORF1ab_1137_I	ORF1ab	1137	ERR5315606	16877	C	T	1	2021-02-04	United Kingdom
ORF1ab_1143_S	ORF1ab	1143	ERR5315606	16895	A	G	0,999083	2021-02-04	United Kingdom
ORF1ab_1630_L	ORF1ab	1630	ERR5315606	18356	C	T	0,0631475	2021-02-04	United Kingdom
ORF1ab_1643_V	ORF1ab	1643	ERR5315606	18395	C	T	1	2021-02-04	United Kingdom
ORF1ab_1763_NA	ORF1ab	1763	ERR5315606	18756	G	-T	0,0776019	2021-02-04	United Kingdom
ORF1ab_2105_V	ORF1ab	2105	ERR5315606	19781	C	T	0,0659193	2021-02-04	United Kingdom
ORF1ab_2216_A	ORF1ab	2216	ERR5315606	20114	T	C	0,0586854	2021-02-04	United Kingdom
ORF1ab_2523_F	ORF1ab	2523	ERR5315606	21034	C	T	1	2021-02-04	United Kingdom
S_4_NA	S	4	ERR5315606	21574	T	-C	0,095619	2021-02-04	United Kingdom
S_5_F	S	5	ERR5315606	21575	C	T	1	2021-02-04	United Kingdom
S_60_NA	S	60	ERR5315606	21740	T	-CCAATGTTACTTGGTTCCATGCTATACATGTCTCTGGGA	0,0683761	2021-02-04	United Kingdom
S_222_V	S	222	ERR5315606	22227	C	T	0,999673	2021-02-04	United Kingdom
S_527_NA	S	527	ERR5315606	23143	T	-A	0,0521405	2021-02-04	United Kingdom
S_551_I	S	551	ERR5315606	23213	G	A	0,0962755	2021-02-04	United Kingdom
S_614_G	S	614	ERR5315606	23403	A	G	1	2021-02-04	United Kingdom
S_791_K	S	791	ERR5315606	23934	C	A	0,0686499	2021-02-04	United Kingdom
S_846_V	S	846	ERR5315606	24099	C	T	0,0525164	2021-02-04	United Kingdom
S_1214_G	S	1214	ERR5315606	25202	T	G	0,210084	2021-02-04	United Kingdom
ORF8_62_L	ORF8	62	ERR5315606	28077	G	T	1	2021-02-04	United Kingdom
N_220_V	N	220	ERR5315606	28932	C	T	1	2021-02-04	United Kingdom
N_260_NA	N	260	ERR5315606	29051	C	+A	0,113111	2021-02-04	United Kingdom
ORF10_30_L	ORF10	30	ERR5315606	29645	G	T	1	2021-02-04	United Kingdom
ORF1ab_1001_I	ORF1ab	1001	ERR5315607	3267	C	T	0,999905	2021-02-04	United Kingdom
ORF1ab_1708_D	ORF1ab	1708	ERR5315607	5388	C	A	1	2021-02-04	United Kingdom
ORF1ab_2230_T	ORF1ab	2230	ERR5315607	6954	T	C	0,997436	2021-02-04	United Kingdom
ORF1ab_3674_NA	ORF1ab	3674	ERR5315607	11287	G	-TCTGGTTTT	0,999494	2021-02-04	United Kingdom
ORF1ab_314_L	ORF1ab	314	ERR5315607	14408	C	T	0,999795	2021-02-04	United Kingdom
S_68_NA	S	68	ERR5315607	21764	A	-TACATG	0,997435	2021-02-04	United Kingdom
S_143_NA	S	143	ERR5315607	21990	T	-TTA	0,997268	2021-02-04	United Kingdom
S_501_Y	S	501	ERR5315607	23063	A	T	0,999358	2021-02-04	United Kingdom
S_570_D	S	570	ERR5315607	23271	C	A	0,999928	2021-02-04	United Kingdom
S_614_G	S	614	ERR5315607	23403	A	G	0,999857	2021-02-04	United Kingdom
S_681_H	S	681	ERR5315607	23604	C	A	0,999737	2021-02-04	United Kingdom
S_716_I	S	716	ERR5315607	23709	C	T	1	2021-02-04	United Kingdom
S_982_A	S	982	ERR5315607	24506	T	G	0,999562	2021-02-04	United Kingdom
S_1118_H	S	1118	ERR5315607	24914	G	C	0,99969	2021-02-04	United Kingdom
S_1214_G	S	1214	ERR5315607	25202	T	G	0,177531	2021-02-04	United Kingdom
ORF7a_45_S	ORF7a	45	ERR5315607	27526	C	T	0,999864	2021-02-04	United Kingdom
ORF8_27_*	ORF8	27	ERR5315607	27972	C	T	1	2021-02-04	United Kingdom
ORF8_52_I	ORF8	52	ERR5315607	28048	G	T	1	2021-02-04	United Kingdom
ORF8_68_*	ORF8	68	ERR5315607	28095	A	T	0,997514	2021-02-04	United Kingdom
ORF8_73_C	ORF8	73	ERR5315607	28111	A	G	0,999745	2021-02-04	United Kingdom
N_3_H	N	3	ERR5315607	28280	G	C	0,999939	2021-02-04	United Kingdom
N_3_V	N	3	ERR5315607	28281	A	T	0,999691	2021-02-04	United Kingdom
N_3_E	N	3	ERR5315607	28282	T	A	0,99963	2021-02-04	United Kingdom
N_203_K	N	203	ERR5315607	28881	G	A	0,996625	2021-02-04	United Kingdom
N_204_R	N	204	ERR5315607	28883	G	C	1	2021-02-04	United Kingdom
N_235_F	N	235	ERR5315607	28977	C	T	0,9995	2021-02-04	United Kingdom
ORF1ab_1001_I	ORF1ab	1001	ERR5315612	3267	C	T	1	2021-02-04	United Kingdom
ORF1ab_1708_D	ORF1ab	1708	ERR5315612	5388	C	A	1	2021-02-04	United Kingdom
ORF1ab_2230_T	ORF1ab	2230	ERR5315612	6954	T	C	0,999062	2021-02-04	United Kingdom
ORF1ab_3674_NA	ORF1ab	3674	ERR5315612	11287	G	-TCTGGTTTT	0,999089	2021-02-04	United Kingdom
ORF1ab_314_L	ORF1ab	314	ERR5315612	14408	C	T	0,999274	2021-02-04	United Kingdom
S_68_NA	S	68	ERR5315612	21764	A	-TACATG	0,994004	2021-02-04	United Kingdom
S_143_NA	S	143	ERR5315612	21990	T	-TTA	0,998711	2021-02-04	United Kingdom
S_501_Y	S	501	ERR5315612	23063	A	T	0,999473	2021-02-04	United Kingdom
S_570_D	S	570	ERR5315612	23271	C	A	0,9999	2021-02-04	United Kingdom
S_614_G	S	614	ERR5315612	23403	A	G	0,999707	2021-02-04	United Kingdom
S_681_H	S	681	ERR5315612	23604	C	A	0,999706	2021-02-04	United Kingdom
S_716_I	S	716	ERR5315612	23709	C	T	0,999853	2021-02-04	United Kingdom
S_982_A	S	982	ERR5315612	24506	T	G	1	2021-02-04	United Kingdom
S_1118_H	S	1118	ERR5315612	24914	G	C	0,997604	2021-02-04	United Kingdom
S_1214_G	S	1214	ERR5315612	25202	T	G	0,138298	2021-02-04	United Kingdom
ORF7a_45_S	ORF7a	45	ERR5315612	27526	C	T	0,999735	2021-02-04	United Kingdom
ORF8_27_*	ORF8	27	ERR5315612	27972	C	T	1	2021-02-04	United Kingdom
ORF8_52_I	ORF8	52	ERR5315612	28048	G	T	0,999726	2021-02-04	United Kingdom
ORF8_68_*	ORF8	68	ERR5315612	28095	A	T	0,999203	2021-02-04	United Kingdom
ORF8_73_C	ORF8	73	ERR5315612	28111	A	G	0,999791	2021-02-04	United Kingdom
N_3_H	N	3	ERR5315612	28280	G	C	1	2021-02-04	United Kingdom
N_3_V	N	3	ERR5315612	28281	A	T	0,999757	2021-02-04	United Kingdom
N_3_E	N	3	ERR5315612	28282	T	A	0,999757	2021-02-04	United Kingdom
N_203_K	N	203	ERR5315612	28881	G	A	0,999567	2021-02-04	United Kingdom
N_204_R	N	204	ERR5315612	28883	G	C	1	2021-02-04	United Kingdom
N_235_F	N	235	ERR5315612	28977	C	T	1	2021-02-04	United Kingdom
ORF1ab_144_Y	ORF1ab	144	ERR5315615	695	G	T	1	2021-02-04	United Kingdom
ORF1ab_460_Y	ORF1ab	460	ERR5315615	1643	A	T	1	2021-02-04	United Kingdom
ORF1ab_1001_I	ORF1ab	1001	ERR5315615	3267	C	T	1	2021-02-04	United Kingdom
ORF1ab_1708_D	ORF1ab	1708	ERR5315615	5388	C	A	1	2021-02-04	United Kingdom
ORF1ab_2230_T	ORF1ab	2230	ERR5315615	6954	T	C	0,999199	2021-02-04	United Kingdom
ORF1ab_3353_R	ORF1ab	3353	ERR5315615	10323	A	G	0,0870886	2021-02-04	United Kingdom
ORF1ab_3644_F	ORF1ab	3644	ERR5315615	11195	C	T	1	2021-02-04	United Kingdom
ORF1ab_3674_NA	ORF1ab	3674	ERR5315615	11287	G	-TCTGGTTTT	0,999456	2021-02-04	United Kingdom
ORF1ab_314_L	ORF1ab	314	ERR5315615	14408	C	T	1	2021-02-04	United Kingdom
ORF1ab_1782_G	ORF1ab	1782	ERR5315615	18812	A	G	0,678491	2021-02-04	United Kingdom
S_68_NA	S	68	ERR5315615	21764	A	-TACATG	0,995803	2021-02-04	United Kingdom
S_143_NA	S	143	ERR5315615	21990	T	-TTA	1	2021-02-04	United Kingdom
S_235_T	S	235	ERR5315615	22266	T	C	0,0620094	2021-02-04	United Kingdom
S_501_Y	S	501	ERR5315615	23063	A	T	1	2021-02-04	United Kingdom
S_570_D	S	570	ERR5315615	23271	C	A	1	2021-02-04	United Kingdom
S_614_G	S	614	ERR5315615	23403	A	G	1	2021-02-04	United Kingdom
S_681_H	S	681	ERR5315615	23604	C	A	1	2021-02-04	United Kingdom
S_716_I	S	716	ERR5315615	23709	C	T	1	2021-02-04	United Kingdom
S_982_A	S	982	ERR5315615	24506	T	G	1	2021-02-04	United Kingdom
S_1118_H	S	1118	ERR5315615	24914	G	C	1	2021-02-04	United Kingdom
S_1263_L	S	1263	ERR5315615	25350	C	T	1	2021-02-04	United Kingdom
ORF8_27_*	ORF8	27	ERR5315615	27972	C	T	0,993197	2021-02-04	United Kingdom
ORF8_52_I	ORF8	52	ERR5315615	28048	G	T	1	2021-02-04	United Kingdom
ORF8_68_*	ORF8	68	ERR5315615	28095	A	T	1	2021-02-04	United Kingdom
ORF8_73_C	ORF8	73	ERR5315615	28111	A	G	0,999487	2021-02-04	United Kingdom
ORF8_118_V	ORF8	118	ERR5315615	28245	T	G	0,999386	2021-02-04	United Kingdom
ORF8_119_NA	ORF8	119	ERR5315615	28250	T	+CTG	0,976827	2021-02-04	United Kingdom
ORF8_120_NA	ORF8	120	ERR5315615	28253	C	-A	0,998809	2021-02-04	United Kingdom
N_3_H	N	3	ERR5315615	28280	G	C	1	2021-02-04	United Kingdom
N_3_V	N	3	ERR5315615	28281	A	T	0,99979	2021-02-04	United Kingdom
N_3_E	N	3	ERR5315615	28282	T	A	0,99958	2021-02-04	United Kingdom
N_203_K	N	203	ERR5315615	28881	G	A	1	2021-02-04	United Kingdom
N_204_R	N	204	ERR5315615	28883	G	C	1	2021-02-04	United Kingdom
N_235_F	N	235	ERR5315615	28977	C	T	1	2021-02-04	United Kingdom
ORF1ab_971_L	ORF1ab	971	ERR5315616	3177	C	T	0,999907	2021-02-03	United Kingdom
ORF1ab_1001_I	ORF1ab	1001	ERR5315616	3267	C	T	0,999774	2021-02-03	United Kingdom
ORF1ab_1708_D	ORF1ab	1708	ERR5315616	5388	C	A	1	2021-02-03	United Kingdom
ORF1ab_2230_T	ORF1ab	2230	ERR5315616	6954	T	C	0,998589	2021-02-03	United Kingdom
ORF1ab_3674_NA	ORF1ab	3674	ERR5315616	11287	G	-TCTGGTTTT	0,99958	2021-02-03	United Kingdom
ORF1ab_314_L	ORF1ab	314	ERR5315616	14408	C	T	1	2021-02-03	United Kingdom
S_68_NA	S	68	ERR5315616	21764	A	-TACATG	0,997807	2021-02-03	United Kingdom
S_143_NA	S	143	ERR5315616	21990	T	-TTA	0,998924	2021-02-03	United Kingdom
S_501_Y	S	501	ERR5315616	23063	A	T	0,999833	2021-02-03	United Kingdom
S_570_D	S	570	ERR5315616	23271	C	A	1	2021-02-03	United Kingdom
S_614_G	S	614	ERR5315616	23403	A	G	0,999894	2021-02-03	United Kingdom
S_681_H	S	681	ERR5315616	23604	C	A	1	2021-02-03	United Kingdom
S_716_I	S	716	ERR5315616	23709	C	T	0,997056	2021-02-03	United Kingdom
S_982_A	S	982	ERR5315616	24506	T	G	0,999556	2021-02-03	United Kingdom
S_1118_H	S	1118	ERR5315616	24914	G	C	0,999858	2021-02-03	United Kingdom
S_1214_G	S	1214	ERR5315616	25202	T	G	0,15928	2021-02-03	United Kingdom
ORF8_27_*	ORF8	27	ERR5315616	27972	C	T	1	2021-02-03	United Kingdom
ORF8_52_I	ORF8	52	ERR5315616	28048	G	T	1	2021-02-03	United Kingdom
ORF8_73_C	ORF8	73	ERR5315616	28111	A	G	0,999658	2021-02-03	United Kingdom
N_3_H	N	3	ERR5315616	28280	G	C	0,999945	2021-02-03	United Kingdom
N_3_V	N	3	ERR5315616	28281	A	T	0,999835	2021-02-03	United Kingdom
N_3_E	N	3	ERR5315616	28282	T	A	0,999726	2021-02-03	United Kingdom
N_203_K	N	203	ERR5315616	28881	G	A	0,998451	2021-02-03	United Kingdom
N_204_R	N	204	ERR5315616	28883	G	C	1	2021-02-03	United Kingdom
N_235_F	N	235	ERR5315616	28977	C	T	0,999213	2021-02-03	United Kingdom
ORF1ab_1001_I	ORF1ab	1001	ERR5315622	3267	C	T	1	2021-02-04	United Kingdom
ORF1ab_1708_D	ORF1ab	1708	ERR5315622	5388	C	A	1	2021-02-04	United Kingdom
ORF1ab_2230_T	ORF1ab	2230	ERR5315622	6954	T	C	0,998848	2021-02-04	United Kingdom
ORF1ab_3674_NA	ORF1ab	3674	ERR5315622	11287	G	-TCTGGTTTT	0,999555	2021-02-04	United Kingdom
ORF1ab_4148_V	ORF1ab	4148	ERR5315622	12708	C	T	0,216227	2021-02-04	United Kingdom
ORF1ab_314_L	ORF1ab	314	ERR5315622	14408	C	T	1	2021-02-04	United Kingdom
ORF1ab_520_V	ORF1ab	520	ERR5315622	15026	C	T	0,0734266	2021-02-04	United Kingdom
ORF1ab_1023_G	ORF1ab	1023	ERR5315622	16534	A	G	0,221454	2021-02-04	United Kingdom
S_18_F	S	18	ERR5315622	21614	C	T	1	2021-02-04	United Kingdom
S_68_NA	S	68	ERR5315622	21764	A	-TACATG	0,997767	2021-02-04	United Kingdom
S_143_NA	S	143	ERR5315622	21990	T	-TTA	0,998691	2021-02-04	United Kingdom
S_271_L	S	271	ERR5315622	22374	A	T	1	2021-02-04	United Kingdom
S_501_Y	S	501	ERR5315622	23063	A	T	0,999151	2021-02-04	United Kingdom
S_570_D	S	570	ERR5315622	23271	C	A	0,99968	2021-02-04	United Kingdom
S_614_G	S	614	ERR5315622	23403	A	G	1	2021-02-04	United Kingdom
S_681_H	S	681	ERR5315622	23604	C	A	1	2021-02-04	United Kingdom
S_716_I	S	716	ERR5315622	23709	C	T	1	2021-02-04	United Kingdom
S_982_A	S	982	ERR5315622	24506	T	G	1	2021-02-04	United Kingdom
S_1118_H	S	1118	ERR5315622	24914	G	C	1	2021-02-04	United Kingdom
ORF7a_4_NA	ORF7a	4	ERR5315622	27404	T	-TCTTTTCTTGGCACTGATAACACTCGCTACTTGTGAGCTTTATCACTACCAAGAGTG	0,997964	2021-02-04	United Kingdom
ORF7b_10_F	ORF7b	10	ERR5315622	27784	A	T	1	2021-02-04	United Kingdom
ORF8_27_*	ORF8	27	ERR5315622	27972	C	T	1	2021-02-04	United Kingdom
ORF8_52_I	ORF8	52	ERR5315622	28048	G	T	1	2021-02-04	United Kingdom
ORF8_73_C	ORF8	73	ERR5315622	28111	A	G	0,999748	2021-02-04	United Kingdom
N_3_H	N	3	ERR5315622	28280	G	C	1	2021-02-04	United Kingdom
N_3_V	N	3	ERR5315622	28281	A	T	0,999919	2021-02-04	United Kingdom
N_3_E	N	3	ERR5315622	28282	T	A	0,999919	2021-02-04	United Kingdom
N_203_K	N	203	ERR5315622	28881	G	A	1	2021-02-04	United Kingdom
N_204_R	N	204	ERR5315622	28883	G	C	1	2021-02-04	United Kingdom
N_235_F	N	235	ERR5315622	28977	C	T	1	2021-02-04	United Kingdom
ORF1ab_1001_I	ORF1ab	1001	ERR5315623	3267	C	T	1	2021-02-04	United Kingdom
ORF1ab_1708_D	ORF1ab	1708	ERR5315623	5388	C	A	1	2021-02-04	United Kingdom
ORF1ab_2230_T	ORF1ab	2230	ERR5315623	6954	T	C	0,999434	2021-02-04	United Kingdom
ORF1ab_3674_NA	ORF1ab	3674	ERR5315623	11287	G	-TCTGGTTTT	0,999841	2021-02-04	United Kingdom
S_18_F	S	18	ERR5315623	21614	C	T	0,999521	2021-02-04	United Kingdom
S_68_NA	S	68	ERR5315623	21764	A	-TACATG	0,997641	2021-02-04	United Kingdom
S_143_NA	S	143	ERR5315623	21990	T	-TTA	0,999224	2021-02-04	United Kingdom
S_501_Y	S	501	ERR5315623	23063	A	T	1	2021-02-04	United Kingdom
S_570_D	S	570	ERR5315623	23271	C	A	0,999884	2021-02-04	United Kingdom
S_614_G	S	614	ERR5315623	23403	A	G	1	2021-02-04	United Kingdom
S_681_H	S	681	ERR5315623	23604	C	A	1	2021-02-04	United Kingdom
S_716_I	S	716	ERR5315623	23709	C	T	1	2021-02-04	United Kingdom
S_982_A	S	982	ERR5315623	24506	T	G	0,999706	2021-02-04	United Kingdom
S_1118_H	S	1118	ERR5315623	24914	G	C	1	2021-02-04	United Kingdom
S_1214_G	S	1214	ERR5315623	25202	T	G	0,0623229	2021-02-04	United Kingdom
ORF7a_4_NA	ORF7a	4	ERR5315623	27404	T	-TCTTTTCTTGGCACTGATAACACTCGCTACTTGTGAGCTTTATCACTACCAAGAGTG	0,999519	2021-02-04	United Kingdom
ORF7a_112_P	ORF7a	112	ERR5315623	27728	T	C	0,276923	2021-02-04	United Kingdom
ORF8_27_*	ORF8	27	ERR5315623	27972	C	T	1	2021-02-04	United Kingdom
ORF8_52_I	ORF8	52	ERR5315623	28048	G	T	1	2021-02-04	United Kingdom
ORF8_73_C	ORF8	73	ERR5315623	28111	A	G	0,999647	2021-02-04	United Kingdom
N_3_H	N	3	ERR5315623	28280	G	C	0,99989	2021-02-04	United Kingdom
N_3_V	N	3	ERR5315623	28281	A	T	0,999778	2021-02-04	United Kingdom
N_3_E	N	3	ERR5315623	28282	T	A	0,999834	2021-02-04	United Kingdom
N_203_K	N	203	ERR5315623	28881	G	A	0,999238	2021-02-04	United Kingdom
N_204_R	N	204	ERR5315623	28883	G	C	1	2021-02-04	United Kingdom
N_235_F	N	235	ERR5315623	28977	C	T	1	2021-02-04	United Kingdom
ORF1ab_971_L	ORF1ab	971	ERR5315624	3177	C	T	1	2021-02-03	United Kingdom
ORF1ab_1001_I	ORF1ab	1001	ERR5315624	3267	C	T	1	2021-02-03	United Kingdom
ORF1ab_1708_D	ORF1ab	1708	ERR5315624	5388	C	A	1	2021-02-03	United Kingdom
ORF1ab_2119_*	ORF1ab	2119	ERR5315624	6621	T	A	0,125	2021-02-03	United Kingdom
ORF1ab_2230_T	ORF1ab	2230	ERR5315624	6954	T	C	0,998673	2021-02-03	United Kingdom
ORF1ab_2333_NA	ORF1ab	2333	ERR5315624	7262	C	-TT	0,0974576	2021-02-03	United Kingdom
ORF1ab_3603_NA	ORF1ab	3603	ERR5315624	11074	C	-T	0,186528	2021-02-03	United Kingdom
ORF1ab_3606_F	ORF1ab	3606	ERR5315624	11083	G	T	0,0847189	2021-02-03	United Kingdom
ORF1ab_3674_NA	ORF1ab	3674	ERR5315624	11287	G	-TCTGGTTTT	0,999748	2021-02-03	United Kingdom
ORF1ab_4037_I	ORF1ab	4037	ERR5315624	12374	C	A	0,0639566	2021-02-03	United Kingdom
ORF1ab_4293_T	ORF1ab	4293	ERR5315624	13143	A	C	0,0750751	2021-02-03	United Kingdom
ORF1ab_4331_S	ORF1ab	4331	ERR5315624	13256	C	A	0,0696774	2021-02-03	United Kingdom
ORF1ab_471_L	ORF1ab	471	ERR5315624	14878	T	C	0,0518359	2021-02-03	United Kingdom
ORF1ab_1721_NA	ORF1ab	1721	ERR5315624	18629	A	-T	0,061742	2021-02-03	United Kingdom
ORF1ab_1809_NA	ORF1ab	1809	ERR5315624	18894	C	-T	0,0714997	2021-02-03	United Kingdom
ORF1ab_2495_*	ORF1ab	2495	ERR5315624	20951	C	A	0,140312	2021-02-03	United Kingdom
S_68_NA	S	68	ERR5315624	21764	A	-TACATG	0,999133	2021-02-03	United Kingdom
S_143_NA	S	143	ERR5315624	21990	T	-TTA	0,997455	2021-02-03	United Kingdom
S_321_K	S	321	ERR5315624	22523	C	A	0,0673854	2021-02-03	United Kingdom
S_501_Y	S	501	ERR5315624	23063	A	T	1	2021-02-03	United Kingdom
S_570_D	S	570	ERR5315624	23271	C	A	1	2021-02-03	United Kingdom
S_614_G	S	614	ERR5315624	23403	A	G	1	2021-02-03	United Kingdom
S_681_H	S	681	ERR5315624	23604	C	A	1	2021-02-03	United Kingdom
S_716_I	S	716	ERR5315624	23709	C	T	1	2021-02-03	United Kingdom
S_775_NA	S	775	ERR5315624	23887	C	-A	0,0974359	2021-02-03	United Kingdom
S_982_A	S	982	ERR5315624	24506	T	G	1	2021-02-03	United Kingdom
S_1118_H	S	1118	ERR5315624	24914	G	C	0,998921	2021-02-03	United Kingdom
ORF3a_42_NA	ORF3a	42	ERR5315624	25517	C	-T	0,0835184	2021-02-03	United Kingdom
ORF3a_61_Q	ORF3a	61	ERR5315624	25573	A	C	1	2021-02-03	United Kingdom
ORF3a_61_I	ORF3a	61	ERR5315624	25574	A	T	1	2021-02-03	United Kingdom
ORF8_27_*	ORF8	27	ERR5315624	27972	C	T	1	2021-02-03	United Kingdom
ORF8_52_I	ORF8	52	ERR5315624	28048	G	T	1	2021-02-03	United Kingdom
ORF8_73_C	ORF8	73	ERR5315624	28111	A	G	1	2021-02-03	United Kingdom
N_3_H	N	3	ERR5315624	28280	G	C	1	2021-02-03	United Kingdom
N_3_V	N	3	ERR5315624	28281	A	T	1	2021-02-03	United Kingdom
N_3_E	N	3	ERR5315624	28282	T	A	0,998992	2021-02-03	United Kingdom
N_203_K	N	203	ERR5315624	28881	G	A	1	2021-02-03	United Kingdom
N_204_R	N	204	ERR5315624	28883	G	C	1	2021-02-03	United Kingdom
N_235_F	N	235	ERR5315624	28977	C	T	1	2021-02-03	United Kingdom
ORF1ab_1001_I	ORF1ab	1001	ERR5315627	3267	C	T	1	2021-02-04	United Kingdom
ORF1ab_1708_D	ORF1ab	1708	ERR5315627	5388	C	A	1	2021-02-04	United Kingdom
ORF1ab_2105_P	ORF1ab	2105	ERR5315627	6579	T	C	0,999811	2021-02-04	United Kingdom
ORF1ab_2230_T	ORF1ab	2230	ERR5315627	6954	T	C	0,998697	2021-02-04	United Kingdom
ORF1ab_3674_NA	ORF1ab	3674	ERR5315627	11287	G	-TCTGGTTTT	0,99951	2021-02-04	United Kingdom
ORF1ab_314_L	ORF1ab	314	ERR5315627	14408	C	T	1	2021-02-04	United Kingdom
ORF1ab_1727_L	ORF1ab	1727	ERR5315627	18647	C	T	0,999761	2021-02-04	United Kingdom
S_68_NA	S	68	ERR5315627	21764	A	-TACATG	0,996882	2021-02-04	United Kingdom
S_143_NA	S	143	ERR5315627	21990	T	-TTA	0,997786	2021-02-04	United Kingdom
S_501_Y	S	501	ERR5315627	23063	A	T	0,999671	2021-02-04	United Kingdom
S_570_D	S	570	ERR5315627	23271	C	A	0,999765	2021-02-04	United Kingdom
S_614_G	S	614	ERR5315627	23403	A	G	0,999885	2021-02-04	United Kingdom
S_681_H	S	681	ERR5315627	23604	C	A	1	2021-02-04	United Kingdom
S_716_I	S	716	ERR5315627	23709	C	T	1	2021-02-04	United Kingdom
S_982_A	S	982	ERR5315627	24506	T	G	0,999626	2021-02-04	United Kingdom
S_1118_H	S	1118	ERR5315627	24914	G	C	1	2021-02-04	United Kingdom
S_1214_G	S	1214	ERR5315627	25202	T	G	0,207981	2021-02-04	United Kingdom
ORF8_27_*	ORF8	27	ERR5315627	27972	C	T	0,998728	2021-02-04	United Kingdom
ORF8_52_I	ORF8	52	ERR5315627	28048	G	T	1	2021-02-04	United Kingdom
ORF8_73_C	ORF8	73	ERR5315627	28111	A	G	0,999776	2021-02-04	United Kingdom
N_3_H	N	3	ERR5315627	28280	G	C	0,999899	2021-02-04	United Kingdom
N_3_V	N	3	ERR5315627	28281	A	T	0,999746	2021-02-04	United Kingdom
N_3_E	N	3	ERR5315627	28282	T	A	0,999544	2021-02-04	United Kingdom
N_203_K	N	203	ERR5315627	28881	G	A	0,999107	2021-02-04	United Kingdom
N_204_R	N	204	ERR5315627	28883	G	C	0,998681	2021-02-04	United Kingdom
N_235_F	N	235	ERR5315627	28977	C	T	0,999545	2021-02-04	United Kingdom
ORF1ab_124_C	ORF1ab	124	ERR5315629	635	C	T	0,0534161	2021-02-04	United Kingdom
ORF1ab_1001_I	ORF1ab	1001	ERR5315629	3267	C	T	1	2021-02-04	United Kingdom
ORF1ab_1708_D	ORF1ab	1708	ERR5315629	5388	C	A	1	2021-02-04	United Kingdom
ORF1ab_2230_T	ORF1ab	2230	ERR5315629	6954	T	C	0,999187	2021-02-04	United Kingdom
ORF1ab_3674_NA	ORF1ab	3674	ERR5315629	11287	G	-TCTGGTTTT	0,999351	2021-02-04	United Kingdom
ORF1ab_314_L	ORF1ab	314	ERR5315629	14408	C	T	0,994152	2021-02-04	United Kingdom
ORF1ab_576_S	ORF1ab	576	ERR5315629	15193	G	T	0,0586481	2021-02-04	United Kingdom
ORF1ab_1383_R	ORF1ab	1383	ERR5315629	17615	A	G	1	2021-02-04	United Kingdom
S_5_F	S	5	ERR5315629	21575	C	T	0,06619	2021-02-04	United Kingdom
S_68_NA	S	68	ERR5315629	21764	A	-TACATG	0,996255	2021-02-04	United Kingdom
S_143_NA	S	143	ERR5315629	21990	T	-TTA	0,998866	2021-02-04	United Kingdom
S_501_Y	S	501	ERR5315629	23063	A	T	1	2021-02-04	United Kingdom
S_570_D	S	570	ERR5315629	23271	C	A	1	2021-02-04	United Kingdom
S_614_G	S	614	ERR5315629	23403	A	G	0,999289	2021-02-04	United Kingdom
S_681_H	S	681	ERR5315629	23604	C	A	1	2021-02-04	United Kingdom
S_716_I	S	716	ERR5315629	23709	C	T	1	2021-02-04	United Kingdom
S_982_A	S	982	ERR5315629	24506	T	G	0,998849	2021-02-04	United Kingdom
S_1118_H	S	1118	ERR5315629	24914	G	C	1	2021-02-04	United Kingdom
S_1214_G	S	1214	ERR5315629	25202	T	G	0,16092	2021-02-04	United Kingdom
ORF3a_224_C	ORF3a	224	ERR5315629	26062	G	T	0,999767	2021-02-04	United Kingdom
ORF3a_225_F	ORF3a	225	ERR5315629	26065	G	T	1	2021-02-04	United Kingdom
ORF7a_84_L	ORF7a	84	ERR5315629	27644	C	T	0,0533693	2021-02-04	United Kingdom
ORF8_27_*	ORF8	27	ERR5315629	27972	C	T	1	2021-02-04	United Kingdom
ORF8_52_I	ORF8	52	ERR5315629	28048	G	T	1	2021-02-04	United Kingdom
ORF8_73_C	ORF8	73	ERR5315629	28111	A	G	1	2021-02-04	United Kingdom
N_3_H	N	3	ERR5315629	28280	G	C	1	2021-02-04	United Kingdom
N_3_V	N	3	ERR5315629	28281	A	T	0,999738	2021-02-04	United Kingdom
N_3_E	N	3	ERR5315629	28282	T	A	0,999738	2021-02-04	United Kingdom
N_203_K	N	203	ERR5315629	28881	G	A	0,998798	2021-02-04	United Kingdom
N_204_R	N	204	ERR5315629	28883	G	C	1	2021-02-04	United Kingdom
N_235_F	N	235	ERR5315629	28977	C	T	1	2021-02-04	United Kingdom
ORF1ab_1001_I	ORF1ab	1001	ERR5315638	3267	C	T	0,999887	2021-02-03	United Kingdom
ORF1ab_1708_D	ORF1ab	1708	ERR5315638	5388	C	A	1	2021-02-03	United Kingdom
ORF1ab_2230_T	ORF1ab	2230	ERR5315638	6954	T	C	0,998928	2021-02-03	United Kingdom
ORF1ab_2780_L	ORF1ab	2780	ERR5315638	8603	T	C	1	2021-02-03	United Kingdom
ORF1ab_3311_N	ORF1ab	3311	ERR5315638	10196	G	A	1	2021-02-03	United Kingdom
ORF1ab_3674_NA	ORF1ab	3674	ERR5315638	11287	G	-TCTGGTTTT	0,999269	2021-02-03	United Kingdom
ORF1ab_314_L	ORF1ab	314	ERR5315638	14408	C	T	1	2021-02-03	United Kingdom
ORF1ab_1383_R	ORF1ab	1383	ERR5315638	17615	A	G	1	2021-02-03	United Kingdom
S_68_NA	S	68	ERR5315638	21764	A	-TACATG	0,995793	2021-02-03	United Kingdom
S_143_NA	S	143	ERR5315638	21990	T	-TTA	0,998677	2021-02-03	United Kingdom
S_501_Y	S	501	ERR5315638	23063	A	T	1	2021-02-03	United Kingdom
S_570_D	S	570	ERR5315638	23271	C	A	0,999794	2021-02-03	United Kingdom
S_614_G	S	614	ERR5315638	23403	A	G	0,999599	2021-02-03	United Kingdom
S_681_H	S	681	ERR5315638	23604	C	A	1	2021-02-03	United Kingdom
S_716_I	S	716	ERR5315638	23709	C	T	1	2021-02-03	United Kingdom
S_982_A	S	982	ERR5315638	24506	T	G	0,999721	2021-02-03	United Kingdom
S_1118_H	S	1118	ERR5315638	24914	G	C	0,999907	2021-02-03	United Kingdom
S_1214_G	S	1214	ERR5315638	25202	T	G	0,212658	2021-02-03	United Kingdom
ORF3a_15_F	ORF3a	15	ERR5315638	25437	G	T	0,999927	2021-02-03	United Kingdom
ORF8_27_*	ORF8	27	ERR5315638	27972	C	T	0,999543	2021-02-03	United Kingdom
ORF8_52_I	ORF8	52	ERR5315638	28048	G	T	1	2021-02-03	United Kingdom
ORF8_73_C	ORF8	73	ERR5315638	28111	A	G	0,999591	2021-02-03	United Kingdom
N_3_H	N	3	ERR5315638	28280	G	C	0,999875	2021-02-03	United Kingdom
N_3_V	N	3	ERR5315638	28281	A	T	0,999749	2021-02-03	United Kingdom
N_3_E	N	3	ERR5315638	28282	T	A	0,999917	2021-02-03	United Kingdom
N_203_K	N	203	ERR5315638	28881	G	A	0,999194	2021-02-03	United Kingdom
N_204_R	N	204	ERR5315638	28883	G	C	1	2021-02-03	United Kingdom
N_235_F	N	235	ERR5315638	28977	C	T	0,999458	2021-02-03	United Kingdom
ORF1ab_1001_I	ORF1ab	1001	ERR5315642	3267	C	T	1	2021-02-08	United Kingdom
ORF1ab_1708_D	ORF1ab	1708	ERR5315642	5388	C	A	0,998229	2021-02-08	United Kingdom
ORF1ab_2122_F	ORF1ab	2122	ERR5315642	6629	C	T	1	2021-02-08	United Kingdom
ORF1ab_2230_T	ORF1ab	2230	ERR5315642	6954	T	C	0,998922	2021-02-08	United Kingdom
ORF1ab_3353_R	ORF1ab	3353	ERR5315642	10323	A	G	0,99977	2021-02-08	United Kingdom
ORF1ab_3395_S	ORF1ab	3395	ERR5315642	10448	C	T	0,99904	2021-02-08	United Kingdom
ORF1ab_3504_L	ORF1ab	3504	ERR5315642	10776	C	T	0,0553064	2021-02-08	United Kingdom
ORF1ab_3674_NA	ORF1ab	3674	ERR5315642	11287	G	-TCTGGTTTT	0,99957	2021-02-08	United Kingdom
ORF1ab_314_L	ORF1ab	314	ERR5315642	14408	C	T	1	2021-02-08	United Kingdom
S_18_F	S	18	ERR5315642	21614	C	T	1	2021-02-08	United Kingdom
S_68_NA	S	68	ERR5315642	21764	A	-TACATG	0,994554	2021-02-08	United Kingdom
S_143_NA	S	143	ERR5315642	21990	T	-TTA	0,999581	2021-02-08	United Kingdom
S_501_Y	S	501	ERR5315642	23063	A	T	0,999742	2021-02-08	United Kingdom
S_570_D	S	570	ERR5315642	23271	C	A	1	2021-02-08	United Kingdom
S_614_G	S	614	ERR5315642	23403	A	G	0,999826	2021-02-08	United Kingdom
S_681_H	S	681	ERR5315642	23604	C	A	1	2021-02-08	United Kingdom
S_716_I	S	716	ERR5315642	23709	C	T	1	2021-02-08	United Kingdom
S_982_A	S	982	ERR5315642	24506	T	G	0,999888	2021-02-08	United Kingdom
S_1118_H	S	1118	ERR5315642	24914	G	C	0,999916	2021-02-08	United Kingdom
S_1214_G	S	1214	ERR5315642	25202	T	G	0,136863	2021-02-08	United Kingdom
ORF7a_4_NA	ORF7a	4	ERR5315642	27404	T	-TCTTTTCTTGGCACTGATAACACTCGCTACTTGTGAGCTTTATCACTACCAAGAGTG	0,997883	2021-02-08	United Kingdom
ORF8_27_*	ORF8	27	ERR5315642	27972	C	T	0,99976	2021-02-08	United Kingdom
ORF8_52_I	ORF8	52	ERR5315642	28048	G	T	1	2021-02-08	United Kingdom
ORF8_73_C	ORF8	73	ERR5315642	28111	A	G	0,999896	2021-02-08	United Kingdom
N_3_H	N	3	ERR5315642	28280	G	C	0,999884	2021-02-08	United Kingdom
N_3_V	N	3	ERR5315642	28281	A	T	0,999825	2021-02-08	United Kingdom
N_3_E	N	3	ERR5315642	28282	T	A	0,999768	2021-02-08	United Kingdom
N_203_K	N	203	ERR5315642	28881	G	A	0,99755	2021-02-08	United Kingdom
N_204_R	N	204	ERR5315642	28883	G	C	0,999659	2021-02-08	United Kingdom
N_235_F	N	235	ERR5315642	28977	C	T	1	2021-02-08	United Kingdom
ORF1ab_365_I	ORF1ab	365	ERR5315657	1358	G	A	0,999842	2021-02-04	United Kingdom
ORF1ab_1047_G	ORF1ab	1047	ERR5315657	3405	A	G	1	2021-02-04	United Kingdom
ORF1ab_2215_L	ORF1ab	2215	ERR5315657	6908	T	C	0,0500102	2021-02-04	United Kingdom
ORF1ab_3395_S	ORF1ab	3395	ERR5315657	10448	C	T	0,999312	2021-02-04	United Kingdom
ORF1ab_54_Y	ORF1ab	54	ERR5315657	13627	G	T	0,999748	2021-02-04	United Kingdom
ORF1ab_314_L	ORF1ab	314	ERR5315657	14408	C	T	1	2021-02-04	United Kingdom
ORF1ab_1215_S	ORF1ab	1215	ERR5315657	17110	G	T	1	2021-02-04	United Kingdom
ORF1ab_2310_R	ORF1ab	2310	ERR5315657	20396	A	G	0,999851	2021-02-04	United Kingdom
S_18_F	S	18	ERR5315657	21614	C	T	1	2021-02-04	United Kingdom
S_222_V	S	222	ERR5315657	22227	C	T	0,999705	2021-02-04	United Kingdom
S_614_G	S	614	ERR5315657	23403	A	G	0,999238	2021-02-04	United Kingdom
S_1214_G	S	1214	ERR5315657	25202	T	G	0,172103	2021-02-04	United Kingdom
ORF3a_44_E	ORF3a	44	ERR5315657	25523	G	A	0,999675	2021-02-04	United Kingdom
E_30_I	E	30	ERR5315657	26333	C	T	0,999871	2021-02-04	United Kingdom
N_179_S	N	179	ERR5315657	28808	G	A	1	2021-02-04	United Kingdom
N_220_V	N	220	ERR5315657	28932	C	T	0,99944	2021-02-04	United Kingdom
ORF10_30_L	ORF10	30	ERR5315657	29645	G	T	1	2021-02-04	United Kingdom
ORF1ab_137_R	ORF1ab	137	ERR5315659	674	G	C	0,078125	2021-02-04	United Kingdom
ORF1ab_520_V	ORF1ab	520	ERR5315659	1824	C	T	1	2021-02-04	United Kingdom
ORF1ab_1001_I	ORF1ab	1001	ERR5315659	3267	C	T	1	2021-02-04	United Kingdom
ORF1ab_1564_A	ORF1ab	1564	ERR5315659	4956	A	C	0,999503	2021-02-04	United Kingdom
ORF1ab_1612_L	ORF1ab	1612	ERR5315659	5100	C	T	0,116438	2021-02-04	United Kingdom
ORF1ab_1641_C	ORF1ab	1641	ERR5315659	5186	A	T	0,100478	2021-02-04	United Kingdom
ORF1ab_1708_D	ORF1ab	1708	ERR5315659	5388	C	A	0,998035	2021-02-04	United Kingdom
ORF1ab_2230_T	ORF1ab	2230	ERR5315659	6954	T	C	0,998984	2021-02-04	United Kingdom
ORF1ab_3674_NA	ORF1ab	3674	ERR5315659	11287	G	-TCTGGTTTT	0,999463	2021-02-04	United Kingdom
ORF1ab_314_L	ORF1ab	314	ERR5315659	14408	C	T	0,997763	2021-02-04	United Kingdom
ORF1ab_1383_R	ORF1ab	1383	ERR5315659	17615	A	G	1	2021-02-04	United Kingdom
S_68_NA	S	68	ERR5315659	21764	A	-TACATG	0,998018	2021-02-04	United Kingdom
S_143_NA	S	143	ERR5315659	21990	T	-TTA	0,983738	2021-02-04	United Kingdom
S_501_Y	S	501	ERR5315659	23063	A	T	1	2021-02-04	United Kingdom
S_570_D	S	570	ERR5315659	23271	C	A	1	2021-02-04	United Kingdom
S_614_G	S	614	ERR5315659	23403	A	G	1	2021-02-04	United Kingdom
S_681_H	S	681	ERR5315659	23604	C	A	0,999697	2021-02-04	United Kingdom
S_716_I	S	716	ERR5315659	23709	C	T	1	2021-02-04	United Kingdom
S_982_A	S	982	ERR5315659	24506	T	G	0,99976	2021-02-04	United Kingdom
S_1118_H	S	1118	ERR5315659	24914	G	C	0,999877	2021-02-04	United Kingdom
S_1214_G	S	1214	ERR5315659	25202	T	G	0,214286	2021-02-04	United Kingdom
ORF8_27_*	ORF8	27	ERR5315659	27972	C	T	1	2021-02-04	United Kingdom
ORF8_52_I	ORF8	52	ERR5315659	28048	G	T	0,999697	2021-02-04	United Kingdom
ORF8_73_C	ORF8	73	ERR5315659	28111	A	G	0,999925	2021-02-04	United Kingdom
N_3_H	N	3	ERR5315659	28280	G	C	1	2021-02-04	United Kingdom
N_3_V	N	3	ERR5315659	28281	A	T	0,998517	2021-02-04	United Kingdom
N_3_E	N	3	ERR5315659	28282	T	A	0,999895	2021-02-04	United Kingdom
N_203_K	N	203	ERR5315659	28881	G	A	0,998093	2021-02-04	United Kingdom
N_204_R	N	204	ERR5315659	28883	G	C	1	2021-02-04	United Kingdom
N_235_F	N	235	ERR5315659	28977	C	T	0,999046	2021-02-04	United Kingdom
ORF1ab_1001_I	ORF1ab	1001	ERR5315660	3267	C	T	0,999876	2021-02-03	United Kingdom
ORF1ab_1708_D	ORF1ab	1708	ERR5315660	5388	C	A	1	2021-02-03	United Kingdom
ORF1ab_2230_T	ORF1ab	2230	ERR5315660	6954	T	C	0,999147	2021-02-03	United Kingdom
ORF1ab_3674_NA	ORF1ab	3674	ERR5315660	11287	G	-TCTGGTTTT	0,998666	2021-02-03	United Kingdom
ORF1ab_3748_I	ORF1ab	3748	ERR5315660	11507	G	A	0,999278	2021-02-03	United Kingdom
ORF1ab_314_L	ORF1ab	314	ERR5315660	14408	C	T	0,999822	2021-02-03	United Kingdom
S_68_NA	S	68	ERR5315660	21764	A	-TACATG	0,995825	2021-02-03	United Kingdom
S_143_NA	S	143	ERR5315660	21990	T	-TTA	0,998155	2021-02-03	United Kingdom
S_501_Y	S	501	ERR5315660	23063	A	T	0,999828	2021-02-03	United Kingdom
S_570_D	S	570	ERR5315660	23271	C	A	0,999867	2021-02-03	United Kingdom
S_614_G	S	614	ERR5315660	23403	A	G	0,999613	2021-02-03	United Kingdom
S_681_H	S	681	ERR5315660	23604	C	A	0,999831	2021-02-03	United Kingdom
S_716_I	S	716	ERR5315660	23709	C	T	0,99966	2021-02-03	United Kingdom
S_982_A	S	982	ERR5315660	24506	T	G	0,99983	2021-02-03	United Kingdom
S_1118_H	S	1118	ERR5315660	24914	G	C	0,999557	2021-02-03	United Kingdom
S_1214_G	S	1214	ERR5315660	25202	T	G	0,198847	2021-02-03	United Kingdom
ORF3a_110_V	ORF3a	110	ERR5315660	25721	C	T	0,999766	2021-02-03	United Kingdom
ORF8_27_*	ORF8	27	ERR5315660	27972	C	T	0,99936	2021-02-03	United Kingdom
ORF8_52_I	ORF8	52	ERR5315660	28048	G	T	0,999578	2021-02-03	United Kingdom
ORF8_73_C	ORF8	73	ERR5315660	28111	A	G	0,999678	2021-02-03	United Kingdom
N_3_H	N	3	ERR5315660	28280	G	C	0,999875	2021-02-03	United Kingdom
N_3_V	N	3	ERR5315660	28281	A	T	0,999748	2021-02-03	United Kingdom
N_3_E	N	3	ERR5315660	28282	T	A	0,999622	2021-02-03	United Kingdom
N_203_K	N	203	ERR5315660	28881	G	A	0,998161	2021-02-03	United Kingdom
N_204_R	N	204	ERR5315660	28883	G	C	0,999485	2021-02-03	United Kingdom
N_235_F	N	235	ERR5315660	28977	C	T	0,999734	2021-02-03	United Kingdom
ORF1ab_1001_I	ORF1ab	1001	ERR5315665	3267	C	T	1	2021-02-04	United Kingdom
ORF1ab_1708_D	ORF1ab	1708	ERR5315665	5388	C	A	1	2021-02-04	United Kingdom
ORF1ab_2230_T	ORF1ab	2230	ERR5315665	6954	T	C	0,99893	2021-02-04	United Kingdom
ORF1ab_3674_NA	ORF1ab	3674	ERR5315665	11287	G	-TCTGGTTTT	0,99911	2021-02-04	United Kingdom
ORF1ab_314_L	ORF1ab	314	ERR5315665	14408	C	T	1	2021-02-04	United Kingdom
S_68_NA	S	68	ERR5315665	21764	A	-TACATG	0,997396	2021-02-04	United Kingdom
S_143_NA	S	143	ERR5315665	21990	T	-TTA	0,998784	2021-02-04	United Kingdom
S_501_Y	S	501	ERR5315665	23063	A	T	0,999637	2021-02-04	United Kingdom
S_570_D	S	570	ERR5315665	23271	C	A	0,999694	2021-02-04	United Kingdom
S_614_G	S	614	ERR5315665	23403	A	G	0,999801	2021-02-04	United Kingdom
S_681_H	S	681	ERR5315665	23604	C	A	0,999879	2021-02-04	United Kingdom
S_716_I	S	716	ERR5315665	23709	C	T	1	2021-02-04	United Kingdom
S_982_A	S	982	ERR5315665	24506	T	G	0,999904	2021-02-04	United Kingdom
S_1118_H	S	1118	ERR5315665	24914	G	C	0,999907	2021-02-04	United Kingdom
S_1214_G	S	1214	ERR5315665	25202	T	G	0,162047	2021-02-04	United Kingdom
ORF8_27_*	ORF8	27	ERR5315665	27972	C	T	1	2021-02-04	United Kingdom
ORF8_52_I	ORF8	52	ERR5315665	28048	G	T	1	2021-02-04	United Kingdom
ORF8_68_*	ORF8	68	ERR5315665	28095	A	T	0,998125	2021-02-04	United Kingdom
ORF8_73_C	ORF8	73	ERR5315665	28111	A	G	0,999841	2021-02-04	United Kingdom
N_3_H	N	3	ERR5315665	28280	G	C	1	2021-02-04	United Kingdom
N_3_V	N	3	ERR5315665	28281	A	T	1	2021-02-04	United Kingdom
N_3_E	N	3	ERR5315665	28282	T	A	0,999775	2021-02-04	United Kingdom
N_203_K	N	203	ERR5315665	28881	G	A	0,999094	2021-02-04	United Kingdom
N_204_R	N	204	ERR5315665	28883	G	C	0,999558	2021-02-04	United Kingdom
N_235_F	N	235	ERR5315665	28977	C	T	1	2021-02-04	United Kingdom
ORF1ab_1001_I	ORF1ab	1001	ERR5315669	3267	C	T	1	2021-02-04	United Kingdom
ORF1ab_1125_C	ORF1ab	1125	ERR5315669	3638	G	T	0,999694	2021-02-04	United Kingdom
ORF1ab_1708_D	ORF1ab	1708	ERR5315669	5388	C	A	1	2021-02-04	United Kingdom
ORF1ab_2230_T	ORF1ab	2230	ERR5315669	6954	T	C	0,999315	2021-02-04	United Kingdom
ORF1ab_3674_NA	ORF1ab	3674	ERR5315669	11287	G	-TCTGGTTTT	0,996437	2021-02-04	United Kingdom
ORF1ab_4265_I	ORF1ab	4265	ERR5315669	13059	C	T	0,999914	2021-02-04	United Kingdom
ORF1ab_314_L	ORF1ab	314	ERR5315669	14408	C	T	1	2021-02-04	United Kingdom
S_68_NA	S	68	ERR5315669	21764	A	-TACATG	0,998215	2021-02-04	United Kingdom
S_143_NA	S	143	ERR5315669	21990	T	-TTA	0,999059	2021-02-04	United Kingdom
S_501_Y	S	501	ERR5315669	23063	A	T	0,999872	2021-02-04	United Kingdom
S_570_D	S	570	ERR5315669	23271	C	A	0,999879	2021-02-04	United Kingdom
S_614_G	S	614	ERR5315669	23403	A	G	0,999643	2021-02-04	United Kingdom
S_681_H	S	681	ERR5315669	23604	C	A	0,999852	2021-02-04	United Kingdom
S_716_I	S	716	ERR5315669	23709	C	T	0,999851	2021-02-04	United Kingdom
S_982_A	S	982	ERR5315669	24506	T	G	0,999883	2021-02-04	United Kingdom
S_1118_H	S	1118	ERR5315669	24914	G	C	0,999625	2021-02-04	United Kingdom
S_1214_G	S	1214	ERR5315669	25202	T	G	0,129067	2021-02-04	United Kingdom
ORF3a_42_L	ORF3a	42	ERR5315669	25517	C	T	0,99966	2021-02-04	United Kingdom
ORF8_27_*	ORF8	27	ERR5315669	27972	C	T	0,999727	2021-02-04	United Kingdom
ORF8_52_I	ORF8	52	ERR5315669	28048	G	T	0,999478	2021-02-04	United Kingdom
ORF8_73_C	ORF8	73	ERR5315669	28111	A	G	0,999945	2021-02-04	United Kingdom
N_3_H	N	3	ERR5315669	28280	G	C	0,999943	2021-02-04	United Kingdom
N_3_V	N	3	ERR5315669	28281	A	T	0,999772	2021-02-04	United Kingdom
N_3_E	N	3	ERR5315669	28282	T	A	0,999489	2021-02-04	United Kingdom
N_203_K	N	203	ERR5315669	28881	G	A	0,99948	2021-02-04	United Kingdom
N_204_R	N	204	ERR5315669	28883	G	C	1	2021-02-04	United Kingdom
N_235_F	N	235	ERR5315669	28977	C	T	1	2021-02-04	United Kingdom
ORF1ab_24_C	ORF1ab	24	ERR5315673	335	C	T	0,794249	2021-02-04	United Kingdom
ORF1ab_311_G	ORF1ab	311	ERR5315673	1197	A	G	0,77964	2021-02-04	United Kingdom
ORF1ab_376_P	ORF1ab	376	ERR5315673	1391	T	C	0,743637	2021-02-04	United Kingdom
ORF1ab_378_I	ORF1ab	378	ERR5315673	1397	G	A	0,750971	2021-02-04	United Kingdom
ORF1ab_944_L	ORF1ab	944	ERR5315673	3096	C	T	0,744643	2021-02-04	United Kingdom
ORF1ab_1921_L	ORF1ab	1921	ERR5315673	6027	C	T	0,774306	2021-02-04	United Kingdom
ORF1ab_3839_R	ORF1ab	3839	ERR5315673	11781	A	G	0,239493	2021-02-04	United Kingdom
ORF1ab_3979_N	ORF1ab	3979	ERR5315673	12202	G	T	0,740638	2021-02-04	United Kingdom
ORF1ab_314_L	ORF1ab	314	ERR5315673	14408	C	T	1	2021-02-04	United Kingdom
S_222_V	S	222	ERR5315673	22227	C	T	0,247317	2021-02-04	United Kingdom
S_614_G	S	614	ERR5315673	23403	A	G	0,999632	2021-02-04	United Kingdom
S_1078_S	S	1078	ERR5315673	24794	G	T	0,758955	2021-02-04	United Kingdom
S_1214_G	S	1214	ERR5315673	25202	T	G	0,179949	2021-02-04	United Kingdom
ORF3a_57_H	ORF3a	57	ERR5315673	25563	G	T	0,707516	2021-02-04	United Kingdom
ORF3a_112_F	ORF3a	112	ERR5315673	25726	G	T	0,995305	2021-02-04	United Kingdom
ORF3a_174_C	ORF3a	174	ERR5315673	25912	G	T	0,987696	2021-02-04	United Kingdom
N_194_L	N	194	ERR5315673	28854	C	T	0,806215	2021-02-04	United Kingdom
N_220_V	N	220	ERR5315673	28932	C	T	0,189354	2021-02-04	United Kingdom
ORF10_30_L	ORF10	30	ERR5315673	29645	G	T	0,180022	2021-02-04	United Kingdom
ORF1ab_1001_I	ORF1ab	1001	ERR5315676	3267	C	T	1	2021-02-05	United Kingdom
ORF1ab_1708_D	ORF1ab	1708	ERR5315676	5388	C	A	1	2021-02-05	United Kingdom
ORF1ab_2036_V	ORF1ab	2036	ERR5315676	6371	A	G	0,999841	2021-02-05	United Kingdom
ORF1ab_2230_T	ORF1ab	2230	ERR5315676	6954	T	C	0,999276	2021-02-05	United Kingdom
ORF1ab_2780_L	ORF1ab	2780	ERR5315676	8603	T	C	0,999363	2021-02-05	United Kingdom
ORF1ab_3027_F	ORF1ab	3027	ERR5315676	9344	C	T	0,448357	2021-02-05	United Kingdom
ORF1ab_3674_NA	ORF1ab	3674	ERR5315676	11287	G	-TCTGGTTTT	0,999379	2021-02-05	United Kingdom
ORF1ab_3836_N	ORF1ab	3836	ERR5315676	11771	G	A	0,999644	2021-02-05	United Kingdom
ORF1ab_314_L	ORF1ab	314	ERR5315676	14408	C	T	1	2021-02-05	United Kingdom
ORF1ab_1383_R	ORF1ab	1383	ERR5315676	17615	A	G	1	2021-02-05	United Kingdom
ORF1ab_2432_I	ORF1ab	2432	ERR5315676	20762	C	T	1	2021-02-05	United Kingdom
S_68_NA	S	68	ERR5315676	21764	A	-TACATG	0,997853	2021-02-05	United Kingdom
S_143_NA	S	143	ERR5315676	21990	T	-TTA	0,998609	2021-02-05	United Kingdom
S_501_Y	S	501	ERR5315676	23063	A	T	1	2021-02-05	United Kingdom
S_570_D	S	570	ERR5315676	23271	C	A	1	2021-02-05	United Kingdom
S_614_G	S	614	ERR5315676	23403	A	G	1	2021-02-05	United Kingdom
S_681_H	S	681	ERR5315676	23604	C	A	1	2021-02-05	United Kingdom
S_716_I	S	716	ERR5315676	23709	C	T	1	2021-02-05	United Kingdom
S_982_A	S	982	ERR5315676	24506	T	G	1	2021-02-05	United Kingdom
S_1118_H	S	1118	ERR5315676	24914	G	C	0,999782	2021-02-05	United Kingdom
ORF3a_15_F	ORF3a	15	ERR5315676	25437	G	T	1	2021-02-05	United Kingdom
ORF7a_20_N	ORF7a	20	ERR5315676	27451	T	A	0,997942	2021-02-05	United Kingdom
ORF8_27_*	ORF8	27	ERR5315676	27972	C	T	0,999106	2021-02-05	United Kingdom
ORF8_52_I	ORF8	52	ERR5315676	28048	G	T	1	2021-02-05	United Kingdom
ORF8_73_C	ORF8	73	ERR5315676	28111	A	G	0,999438	2021-02-05	United Kingdom
N_3_H	N	3	ERR5315676	28280	G	C	0,999936	2021-02-05	United Kingdom
N_3_V	N	3	ERR5315676	28281	A	T	0,999872	2021-02-05	United Kingdom
N_3_E	N	3	ERR5315676	28282	T	A	0,999809	2021-02-05	United Kingdom
N_203_K	N	203	ERR5315676	28881	G	A	0,999165	2021-02-05	United Kingdom
N_204_R	N	204	ERR5315676	28883	G	C	0,999178	2021-02-05	United Kingdom
N_235_F	N	235	ERR5315676	28977	C	T	1	2021-02-05	United Kingdom
ORF1ab_247_M	ORF1ab	247	ERR5315677	1005	A	T	0,0850363	2021-02-04	United Kingdom
ORF1ab_1001_I	ORF1ab	1001	ERR5315677	3267	C	T	1	2021-02-04	United Kingdom
ORF1ab_1708_D	ORF1ab	1708	ERR5315677	5388	C	A	1	2021-02-04	United Kingdom
ORF1ab_2230_T	ORF1ab	2230	ERR5315677	6954	T	C	0,998127	2021-02-04	United Kingdom
ORF1ab_3674_NA	ORF1ab	3674	ERR5315677	11287	G	-TCTGGTTTT	0,999478	2021-02-04	United Kingdom
ORF1ab_3748_I	ORF1ab	3748	ERR5315677	11507	G	A	1	2021-02-04	United Kingdom
ORF1ab_314_L	ORF1ab	314	ERR5315677	14408	C	T	1	2021-02-04	United Kingdom
S_68_NA	S	68	ERR5315677	21764	A	-TACATG	0,969989	2021-02-04	United Kingdom
S_143_NA	S	143	ERR5315677	21990	T	-TTA	0,998908	2021-02-04	United Kingdom
S_501_Y	S	501	ERR5315677	23063	A	T	0,999342	2021-02-04	United Kingdom
S_570_D	S	570	ERR5315677	23271	C	A	0,999655	2021-02-04	United Kingdom
S_614_G	S	614	ERR5315677	23403	A	G	1	2021-02-04	United Kingdom
S_640_F	S	640	ERR5315677	23481	C	T	0,0904952	2021-02-04	United Kingdom
S_677_H	S	677	ERR5315677	23593	G	C	0,953174	2021-02-04	United Kingdom
S_681_H	S	681	ERR5315677	23604	C	A	0,999543	2021-02-04	United Kingdom
S_716_I	S	716	ERR5315677	23709	C	T	1	2021-02-04	United Kingdom
S_982_A	S	982	ERR5315677	24506	T	G	0,999446	2021-02-04	United Kingdom
S_1118_H	S	1118	ERR5315677	24914	G	C	1	2021-02-04	United Kingdom
S_1214_G	S	1214	ERR5315677	25202	T	G	0,210526	2021-02-04	United Kingdom
ORF8_27_*	ORF8	27	ERR5315677	27972	C	T	0,997481	2021-02-04	United Kingdom
ORF8_52_I	ORF8	52	ERR5315677	28048	G	T	1	2021-02-04	United Kingdom
ORF8_73_C	ORF8	73	ERR5315677	28111	A	G	1	2021-02-04	United Kingdom
N_3_H	N	3	ERR5315677	28280	G	C	1	2021-02-04	United Kingdom
N_3_V	N	3	ERR5315677	28281	A	T	0,999913	2021-02-04	United Kingdom
N_3_E	N	3	ERR5315677	28282	T	A	0,999482	2021-02-04	United Kingdom
N_12_V	N	12	ERR5315677	28308	C	T	0,134574	2021-02-04	United Kingdom
N_203_K	N	203	ERR5315677	28881	G	A	0,993865	2021-02-04	United Kingdom
N_204_R	N	204	ERR5315677	28883	G	C	1	2021-02-04	United Kingdom
N_235_F	N	235	ERR5315677	28977	C	T	1	2021-02-04	United Kingdom
ORF1ab_1001_I	ORF1ab	1001	ERR5315692	3267	C	T	1	2021-02-03	United Kingdom
ORF1ab_1117_I	ORF1ab	1117	ERR5315692	3614	G	A	0,0735919	2021-02-03	United Kingdom
ORF1ab_1708_D	ORF1ab	1708	ERR5315692	5388	C	A	0,999231	2021-02-03	United Kingdom
ORF1ab_2230_T	ORF1ab	2230	ERR5315692	6954	T	C	0,999135	2021-02-03	United Kingdom
ORF1ab_2828_V	ORF1ab	2828	ERR5315692	8748	C	T	1	2021-02-03	United Kingdom
ORF1ab_3674_NA	ORF1ab	3674	ERR5315692	11287	G	-TCTGGTTTT	0,997897	2021-02-03	United Kingdom
ORF1ab_314_L	ORF1ab	314	ERR5315692	14408	C	T	1	2021-02-03	United Kingdom
ORF1ab_1383_R	ORF1ab	1383	ERR5315692	17615	A	G	0,999886	2021-02-03	United Kingdom
ORF1ab_1871_G	ORF1ab	1871	ERR5315692	19079	A	G	1	2021-02-03	United Kingdom
S_6_A	S	6	ERR5315692	21579	T	C	0,999467	2021-02-03	United Kingdom
S_68_NA	S	68	ERR5315692	21764	A	-TACATG	0,994058	2021-02-03	United Kingdom
S_143_NA	S	143	ERR5315692	21990	T	-TTA	0,998573	2021-02-03	United Kingdom
S_501_Y	S	501	ERR5315692	23063	A	T	0,999891	2021-02-03	United Kingdom
S_570_D	S	570	ERR5315692	23271	C	A	0,999761	2021-02-03	United Kingdom
S_614_G	S	614	ERR5315692	23403	A	G	1	2021-02-03	United Kingdom
S_681_H	S	681	ERR5315692	23604	C	A	1	2021-02-03	United Kingdom
S_716_I	S	716	ERR5315692	23709	C	T	0,999883	2021-02-03	United Kingdom
S_982_A	S	982	ERR5315692	24506	T	G	1	2021-02-03	United Kingdom
S_1118_H	S	1118	ERR5315692	24914	G	C	1	2021-02-03	United Kingdom
S_1214_G	S	1214	ERR5315692	25202	T	G	0,182724	2021-02-03	United Kingdom
ORF6_21_NA	ORF6	21	ERR5315692	27264	T	-TTTAAAGTTTCCATTTGGAATCTTGA	0,0588011	2021-02-03	United Kingdom
ORF8_27_*	ORF8	27	ERR5315692	27972	C	T	0,999585	2021-02-03	United Kingdom
ORF8_52_I	ORF8	52	ERR5315692	28048	G	T	1	2021-02-03	United Kingdom
ORF8_73_C	ORF8	73	ERR5315692	28111	A	G	0,999741	2021-02-03	United Kingdom
N_3_H	N	3	ERR5315692	28280	G	C	1	2021-02-03	United Kingdom
N_3_V	N	3	ERR5315692	28281	A	T	1	2021-02-03	United Kingdom
N_3_E	N	3	ERR5315692	28282	T	A	0,99987	2021-02-03	United Kingdom
N_203_K	N	203	ERR5315692	28881	G	A	0,99937	2021-02-03	United Kingdom
N_204_R	N	204	ERR5315692	28883	G	C	0,999696	2021-02-03	United Kingdom
N_235_F	N	235	ERR5315692	28977	C	T	1	2021-02-03	United Kingdom
ORF1ab_563_R	ORF1ab	563	ERR5315693	1953	A	G	1	2021-02-04	United Kingdom
ORF1ab_1001_I	ORF1ab	1001	ERR5315693	3267	C	T	1	2021-02-04	United Kingdom
ORF1ab_1708_D	ORF1ab	1708	ERR5315693	5388	C	A	1	2021-02-04	United Kingdom
ORF1ab_2230_T	ORF1ab	2230	ERR5315693	6954	T	C	0,998665	2021-02-04	United Kingdom
ORF1ab_3674_NA	ORF1ab	3674	ERR5315693	11287	G	-TCTGGTTTT	0,998972	2021-02-04	United Kingdom
ORF1ab_4391_F	ORF1ab	4391	ERR5315693	13436	C	T	0,0834065	2021-02-04	United Kingdom
ORF1ab_314_L	ORF1ab	314	ERR5315693	14408	C	T	0,997658	2021-02-04	United Kingdom
ORF1ab_604_Y	ORF1ab	604	ERR5315693	15277	C	T	0,0738211	2021-02-04	United Kingdom
ORF1ab_1383_R	ORF1ab	1383	ERR5315693	17615	A	G	0,999808	2021-02-04	United Kingdom
S_68_NA	S	68	ERR5315693	21764	A	-TACATG	0,997821	2021-02-04	United Kingdom
S_143_NA	S	143	ERR5315693	21990	T	-TTA	0,999029	2021-02-04	United Kingdom
S_501_Y	S	501	ERR5315693	23063	A	T	0,999459	2021-02-04	United Kingdom
S_570_D	S	570	ERR5315693	23271	C	A	0,999836	2021-02-04	United Kingdom
S_614_G	S	614	ERR5315693	23403	A	G	0,999681	2021-02-04	United Kingdom
S_681_H	S	681	ERR5315693	23604	C	A	0,999782	2021-02-04	United Kingdom
S_716_I	S	716	ERR5315693	23709	C	T	0,999783	2021-02-04	United Kingdom
S_982_A	S	982	ERR5315693	24506	T	G	0,999698	2021-02-04	United Kingdom
S_1118_H	S	1118	ERR5315693	24914	G	C	1	2021-02-04	United Kingdom
S_1214_G	S	1214	ERR5315693	25202	T	G	0,154545	2021-02-04	United Kingdom
ORF3a_224_C	ORF3a	224	ERR5315693	26062	G	T	0,999909	2021-02-04	United Kingdom
ORF3a_225_F	ORF3a	225	ERR5315693	26065	G	T	0,999818	2021-02-04	United Kingdom
ORF3a_228_A	ORF3a	228	ERR5315693	26075	T	C	0,995657	2021-02-04	United Kingdom
ORF8_27_*	ORF8	27	ERR5315693	27972	C	T	0,999138	2021-02-04	United Kingdom
ORF8_52_I	ORF8	52	ERR5315693	28048	G	T	1	2021-02-04	United Kingdom
ORF8_73_C	ORF8	73	ERR5315693	28111	A	G	0,999825	2021-02-04	United Kingdom
ORF8_119_NA	ORF8	119	ERR5315693	28250	T	+CTG	0,101503	2021-02-04	United Kingdom
ORF8_120_NA	ORF8	120	ERR5315693	28253	C	-A	0,101893	2021-02-04	United Kingdom
N_3_H	N	3	ERR5315693	28280	G	C	0,999756	2021-02-04	United Kingdom
N_3_V	N	3	ERR5315693	28281	A	T	0,999755	2021-02-04	United Kingdom
N_3_E	N	3	ERR5315693	28282	T	A	0,999854	2021-02-04	United Kingdom
N_203_K	N	203	ERR5315693	28881	G	A	0,998486	2021-02-04	United Kingdom
N_204_R	N	204	ERR5315693	28883	G	C	1	2021-02-04	United Kingdom
N_235_F	N	235	ERR5315693	28977	C	T	1	2021-02-04	United Kingdom
ORF1ab_10_NA	ORF1ab	10	ERR5315695	295	G	-AA	0,0636816	2021-02-03	United Kingdom
ORF1ab_71_T	ORF1ab	71	ERR5315695	477	T	C	0,0714286	2021-02-03	United Kingdom
ORF1ab_279_F	ORF1ab	279	ERR5315695	1101	C	T	0,0634615	2021-02-03	United Kingdom
ORF1ab_847_*	ORF1ab	847	ERR5315695	2804	G	T	0,0569247	2021-02-03	United Kingdom
ORF1ab_1001_I	ORF1ab	1001	ERR5315695	3267	C	T	1	2021-02-03	United Kingdom
ORF1ab_1473_S	ORF1ab	1473	ERR5315695	4682	G	T	0,0784672	2021-02-03	United Kingdom
ORF1ab_1474_I	ORF1ab	1474	ERR5315695	4686	C	T	0,0639269	2021-02-03	United Kingdom
ORF1ab_1708_D	ORF1ab	1708	ERR5315695	5388	C	A	1	2021-02-03	United Kingdom
ORF1ab_2144_NA	ORF1ab	2144	ERR5315695	6696	C	+T	0,097429	2021-02-03	United Kingdom
ORF1ab_2166_I	ORF1ab	2166	ERR5315695	6762	C	T	0,0948063	2021-02-03	United Kingdom
ORF1ab_2230_T	ORF1ab	2230	ERR5315695	6954	T	C	1	2021-02-03	United Kingdom
ORF1ab_2317_Y	ORF1ab	2317	ERR5315695	7214	G	T	0,0654206	2021-02-03	United Kingdom
ORF1ab_2318_S	ORF1ab	2318	ERR5315695	7218	T	C	0,0680272	2021-02-03	United Kingdom
ORF1ab_2344_NA	ORF1ab	2344	ERR5315695	7296	C	-TGCAATCA	0,0632054	2021-02-03	United Kingdom
ORF1ab_2390_NA	ORF1ab	2390	ERR5315695	7435	T	-TATTA	0,0575191	2021-02-03	United Kingdom
ORF1ab_2394_NA	ORF1ab	2394	ERR5315695	7447	G	-A	0,0506241	2021-02-03	United Kingdom
ORF1ab_2594_F	ORF1ab	2594	ERR5315695	8046	A	T	0,0764774	2021-02-03	United Kingdom
ORF1ab_3674_NA	ORF1ab	3674	ERR5315695	11287	G	-TCTGGTTTT	0,999337	2021-02-03	United Kingdom
ORF1ab_3789_NA	ORF1ab	3789	ERR5315695	11630	T	-TTTGTAC	0,0887728	2021-02-03	United Kingdom
ORF1ab_3829_F	ORF1ab	3829	ERR5315695	11750	C	T	0,998678	2021-02-03	United Kingdom
ORF1ab_4105_Y	ORF1ab	4105	ERR5315695	12578	G	T	0,0630297	2021-02-03	United Kingdom
ORF1ab_35_V	ORF1ab	35	ERR5315695	13571	G	T	0,0632235	2021-02-03	United Kingdom
ORF1ab_221_E	ORF1ab	221	ERR5315695	14129	G	A	0,0564159	2021-02-03	United Kingdom
ORF1ab_240_G	ORF1ab	240	ERR5315695	14185	A	G	0,0646884	2021-02-03	United Kingdom
ORF1ab_312_NA	ORF1ab	312	ERR5315695	14402	T	-C	0,129412	2021-02-03	United Kingdom
ORF1ab_314_L	ORF1ab	314	ERR5315695	14408	C	T	1	2021-02-03	United Kingdom
ORF1ab_656_G	ORF1ab	656	ERR5315695	15434	A	G	0,0770609	2021-02-03	United Kingdom
ORF1ab_1000_T	ORF1ab	1000	ERR5315695	16465	C	A	0,0505644	2021-02-03	United Kingdom
ORF1ab_1476_V	ORF1ab	1476	ERR5315695	17894	C	T	0,0746501	2021-02-03	United Kingdom
ORF1ab_1832_S	ORF1ab	1832	ERR5315695	18961	G	T	1	2021-02-03	United Kingdom
ORF1ab_2140_T	ORF1ab	2140	ERR5315695	19886	A	C	0,0535224	2021-02-03	United Kingdom
ORF1ab_2531_S	ORF1ab	2531	ERR5315695	21058	C	T	0,0773381	2021-02-03	United Kingdom
S_68_NA	S	68	ERR5315695	21764	A	-TACATG	0,995268	2021-02-03	United Kingdom
S_143_NA	S	143	ERR5315695	21990	T	-TTA	0,998463	2021-02-03	United Kingdom
S_501_Y	S	501	ERR5315695	23063	A	T	1	2021-02-03	United Kingdom
S_570_D	S	570	ERR5315695	23271	C	A	1	2021-02-03	United Kingdom
S_614_G	S	614	ERR5315695	23403	A	G	1	2021-02-03	United Kingdom
S_681_H	S	681	ERR5315695	23604	C	A	1	2021-02-03	United Kingdom
S_693_T	S	693	ERR5315695	23640	T	C	0,0724269	2021-02-03	United Kingdom
S_716_I	S	716	ERR5315695	23709	C	T	0,998771	2021-02-03	United Kingdom
S_781_NA	S	781	ERR5315695	23903	G	-T	0,0657895	2021-02-03	United Kingdom
S_791_I	S	791	ERR5315695	23934	C	T	0,0559846	2021-02-03	United Kingdom
S_982_A	S	982	ERR5315695	24506	T	G	1	2021-02-03	United Kingdom
S_1105_K	S	1105	ERR5315695	24876	C	A	0,0501033	2021-02-03	United Kingdom
S_1118_H	S	1118	ERR5315695	24914	G	C	1	2021-02-03	United Kingdom
S_1214_G	S	1214	ERR5315695	25202	T	G	0,152866	2021-02-03	United Kingdom
ORF8_27_*	ORF8	27	ERR5315695	27972	C	T	1	2021-02-03	United Kingdom
ORF8_52_I	ORF8	52	ERR5315695	28048	G	T	1	2021-02-03	United Kingdom
ORF8_68_*	ORF8	68	ERR5315695	28095	A	T	0,996678	2021-02-03	United Kingdom
ORF8_73_C	ORF8	73	ERR5315695	28111	A	G	1	2021-02-03	United Kingdom
N_3_H	N	3	ERR5315695	28280	G	C	1	2021-02-03	United Kingdom
N_3_V	N	3	ERR5315695	28281	A	T	0,999922	2021-02-03	United Kingdom
N_3_E	N	3	ERR5315695	28282	T	A	0,999845	2021-02-03	United Kingdom
N_203_K	N	203	ERR5315695	28881	G	A	0,99784	2021-02-03	United Kingdom
N_204_R	N	204	ERR5315695	28883	G	C	1	2021-02-03	United Kingdom
N_235_F	N	235	ERR5315695	28977	C	T	1	2021-02-03	United Kingdom
ORF1ab_82_NA	ORF1ab	82	ERR5315698	509	G	-GTCATGTTA	0,0526316	2021-02-04	United Kingdom
ORF1ab_83_Y	ORF1ab	83	ERR5315698	512	C	T	0,403098	2021-02-04	United Kingdom
ORF1ab_140_NA	ORF1ab	140	ERR5315698	685	A	-AAGTCATTT	0,378035	2021-02-04	United Kingdom
ORF1ab_1001_I	ORF1ab	1001	ERR5315698	3267	C	T	0,999736	2021-02-04	United Kingdom
ORF1ab_1444_I	ORF1ab	1444	ERR5315698	4596	C	T	0,0642709	2021-02-04	United Kingdom
ORF1ab_1708_D	ORF1ab	1708	ERR5315698	5388	C	A	0,999453	2021-02-04	United Kingdom
ORF1ab_2230_T	ORF1ab	2230	ERR5315698	6954	T	C	0,998798	2021-02-04	United Kingdom
ORF1ab_3674_NA	ORF1ab	3674	ERR5315698	11287	G	-TCTGGTTTT	0,997187	2021-02-04	United Kingdom
ORF1ab_4031_I	ORF1ab	4031	ERR5315698	12357	C	T	0,999863	2021-02-04	United Kingdom
ORF1ab_314_L	ORF1ab	314	ERR5315698	14408	C	T	1	2021-02-04	United Kingdom
S_12_F	S	12	ERR5315698	21597	C	T	0,0755842	2021-02-04	United Kingdom
S_68_NA	S	68	ERR5315698	21764	A	-TACATG	0,994323	2021-02-04	United Kingdom
S_143_NA	S	143	ERR5315698	21990	T	-TTA	0,998858	2021-02-04	United Kingdom
S_446_V	S	446	ERR5315698	22899	G	T	0,92938	2021-02-04	United Kingdom
S_501_Y	S	501	ERR5315698	23063	A	T	0,999758	2021-02-04	United Kingdom
S_570_D	S	570	ERR5315698	23271	C	A	0,999706	2021-02-04	United Kingdom
S_614_G	S	614	ERR5315698	23403	A	G	0,997054	2021-02-04	United Kingdom
S_681_H	S	681	ERR5315698	23604	C	A	1	2021-02-04	United Kingdom
S_716_I	S	716	ERR5315698	23709	C	T	0,999863	2021-02-04	United Kingdom
S_982_A	S	982	ERR5315698	24506	T	G	0,999906	2021-02-04	United Kingdom
S_1118_H	S	1118	ERR5315698	24914	G	C	0,997472	2021-02-04	United Kingdom
S_1214_G	S	1214	ERR5315698	25202	T	G	0,177419	2021-02-04	United Kingdom
ORF8_27_*	ORF8	27	ERR5315698	27972	C	T	1	2021-02-04	United Kingdom
ORF8_52_I	ORF8	52	ERR5315698	28048	G	T	1	2021-02-04	United Kingdom
ORF8_68_*	ORF8	68	ERR5315698	28095	A	T	0,998112	2021-02-04	United Kingdom
ORF8_73_C	ORF8	73	ERR5315698	28111	A	G	0,999422	2021-02-04	United Kingdom
N_3_H	N	3	ERR5315698	28280	G	C	0,999847	2021-02-04	United Kingdom
N_3_V	N	3	ERR5315698	28281	A	T	0,999846	2021-02-04	United Kingdom
N_3_E	N	3	ERR5315698	28282	T	A	0,999694	2021-02-04	United Kingdom
N_200_C	N	200	ERR5315698	28871	G	T	0,99922	2021-02-04	United Kingdom
N_203_K	N	203	ERR5315698	28881	G	A	0,998423	2021-02-04	United Kingdom
N_204_R	N	204	ERR5315698	28883	G	C	1	2021-02-04	United Kingdom
N_235_F	N	235	ERR5315698	28977	C	T	1	2021-02-04	United Kingdom
ORF1ab_309_S	ORF1ab	309	ERR5315706	1190	C	T	1	2021-02-03	United Kingdom
ORF1ab_1001_I	ORF1ab	1001	ERR5315706	3267	C	T	0,9996	2021-02-03	United Kingdom
ORF1ab_1663_NA	ORF1ab	1663	ERR5315706	5253	G	-T	0,0530077	2021-02-03	United Kingdom
ORF1ab_1708_D	ORF1ab	1708	ERR5315706	5388	C	A	1	2021-02-03	United Kingdom
ORF1ab_2011_L	ORF1ab	2011	ERR5315706	6297	G	T	0,0540541	2021-02-03	United Kingdom
ORF1ab_2160_NA	ORF1ab	2160	ERR5315706	6743	T	-G	0,063035	2021-02-03	United Kingdom
ORF1ab_2230_T	ORF1ab	2230	ERR5315706	6954	T	C	0,999188	2021-02-03	United Kingdom
ORF1ab_3674_NA	ORF1ab	3674	ERR5315706	11287	G	-TCTGGTTTT	0,999867	2021-02-03	United Kingdom
ORF1ab_3829_F	ORF1ab	3829	ERR5315706	11750	C	T	0,998849	2021-02-03	United Kingdom
ORF1ab_314_L	ORF1ab	314	ERR5315706	14408	C	T	1	2021-02-03	United Kingdom
ORF1ab_2696_Q	ORF1ab	2696	ERR5315706	21553	T	C	0,0517504	2021-02-03	United Kingdom
S_68_NA	S	68	ERR5315706	21764	A	-TACATG	0,995352	2021-02-03	United Kingdom
S_143_NA	S	143	ERR5315706	21990	T	-TTA	0,999621	2021-02-03	United Kingdom
S_501_Y	S	501	ERR5315706	23063	A	T	1	2021-02-03	United Kingdom
S_570_D	S	570	ERR5315706	23271	C	A	1	2021-02-03	United Kingdom
S_614_G	S	614	ERR5315706	23403	A	G	1	2021-02-03	United Kingdom
S_681_H	S	681	ERR5315706	23604	C	A	1	2021-02-03	United Kingdom
S_716_I	S	716	ERR5315706	23709	C	T	0,999357	2021-02-03	United Kingdom
S_982_A	S	982	ERR5315706	24506	T	G	0,999739	2021-02-03	United Kingdom
S_1118_H	S	1118	ERR5315706	24914	G	C	0,999772	2021-02-03	United Kingdom
S_1214_G	S	1214	ERR5315706	25202	T	G	0,0971429	2021-02-03	United Kingdom
ORF7a_37_F	ORF7a	37	ERR5315706	27503	C	T	0,142309	2021-02-03	United Kingdom
ORF8_27_*	ORF8	27	ERR5315706	27972	C	T	1	2021-02-03	United Kingdom
ORF8_52_I	ORF8	52	ERR5315706	28048	G	T	1	2021-02-03	United Kingdom
ORF8_68_*	ORF8	68	ERR5315706	28095	A	T	0,998447	2021-02-03	United Kingdom
ORF8_73_C	ORF8	73	ERR5315706	28111	A	G	0,999583	2021-02-03	United Kingdom
N_3_H	N	3	ERR5315706	28280	G	C	0,999702	2021-02-03	United Kingdom
N_3_V	N	3	ERR5315706	28281	A	T	0,9999	2021-02-03	United Kingdom
N_3_E	N	3	ERR5315706	28282	T	A	0,999602	2021-02-03	United Kingdom
N_203_K	N	203	ERR5315706	28881	G	A	0,997585	2021-02-03	United Kingdom
N_204_R	N	204	ERR5315706	28883	G	C	1	2021-02-03	United Kingdom
N_235_F	N	235	ERR5315706	28977	C	T	1	2021-02-03	United Kingdom
ORF1ab_100_N	ORF1ab	100	ERR5315717	564	G	A	0,998544	2021-02-03	United Kingdom
ORF1ab_274_L	ORF1ab	274	ERR5315717	1085	G	T	0,155153	2021-02-03	United Kingdom
ORF1ab_638_D	ORF1ab	638	ERR5315717	2178	G	A	0,0749415	2021-02-03	United Kingdom
ORF1ab_896_G	ORF1ab	896	ERR5315717	2952	A	G	0,056239	2021-02-03	United Kingdom
ORF1ab_985_*	ORF1ab	985	ERR5315717	3218	C	T	0,0711188	2021-02-03	United Kingdom
ORF1ab_1001_I	ORF1ab	1001	ERR5315717	3267	C	T	1	2021-02-03	United Kingdom
ORF1ab_1151_S	ORF1ab	1151	ERR5315717	3716	G	T	0,0613915	2021-02-03	United Kingdom
ORF1ab_1432_NA	ORF1ab	1432	ERR5315717	4560	C	-GTCA	0,0719542	2021-02-03	United Kingdom
ORF1ab_1708_D	ORF1ab	1708	ERR5315717	5388	C	A	1	2021-02-03	United Kingdom
ORF1ab_1851_V	ORF1ab	1851	ERR5315717	5817	C	T	0,0508701	2021-02-03	United Kingdom
ORF1ab_2230_T	ORF1ab	2230	ERR5315717	6954	T	C	0,998825	2021-02-03	United Kingdom
ORF1ab_2344_NA	ORF1ab	2344	ERR5315717	7296	C	-TGCAATCA	0,0567568	2021-02-03	United Kingdom
ORF1ab_2476_NA	ORF1ab	2476	ERR5315717	7693	G	+T	0,0502776	2021-02-03	United Kingdom
ORF1ab_2707_Y	ORF1ab	2707	ERR5315717	8384	C	T	0,097973	2021-02-03	United Kingdom
ORF1ab_3079_S	ORF1ab	3079	ERR5315717	9500	G	T	0,0701754	2021-02-03	United Kingdom
ORF1ab_3604_L	ORF1ab	3604	ERR5315717	11075	T	C	0,0624744	2021-02-03	United Kingdom
ORF1ab_3672_I	ORF1ab	3672	ERR5315717	11280	C	T	0,125926	2021-02-03	United Kingdom
ORF1ab_3674_NA	ORF1ab	3674	ERR5315717	11287	G	-TCTGGTTTT	0,999088	2021-02-03	United Kingdom
ORF1ab_254_N	ORF1ab	254	ERR5315717	14229	G	C	0,0578512	2021-02-03	United Kingdom
ORF1ab_314_L	ORF1ab	314	ERR5315717	14408	C	T	1	2021-02-03	United Kingdom
ORF1ab_1383_R	ORF1ab	1383	ERR5315717	17615	A	G	1	2021-02-03	United Kingdom
ORF1ab_1798_NA	ORF1ab	1798	ERR5315717	18860	C	-A	0,0898472	2021-02-03	United Kingdom
ORF1ab_2193_NA	ORF1ab	2193	ERR5315717	20044	C	-T	0,0791045	2021-02-03	United Kingdom
S_68_NA	S	68	ERR5315717	21764	A	-TACATG	0,997708	2021-02-03	United Kingdom
S_143_NA	S	143	ERR5315717	21990	T	-TTA	0,998306	2021-02-03	United Kingdom
S_501_Y	S	501	ERR5315717	23063	A	T	1	2021-02-03	United Kingdom
S_570_D	S	570	ERR5315717	23271	C	A	1	2021-02-03	United Kingdom
S_614_G	S	614	ERR5315717	23403	A	G	1	2021-02-03	United Kingdom
S_681_H	S	681	ERR5315717	23604	C	A	0,999401	2021-02-03	United Kingdom
S_716_I	S	716	ERR5315717	23709	C	T	1	2021-02-03	United Kingdom
S_890_V	S	890	ERR5315717	24231	C	T	0,0500982	2021-02-03	United Kingdom
S_982_A	S	982	ERR5315717	24506	T	G	1	2021-02-03	United Kingdom
S_1118_H	S	1118	ERR5315717	24914	G	C	0,999467	2021-02-03	United Kingdom
M_86_NA	M	86	ERR5315717	26779	G	-TCTTGTAGGCTTGATGTGGCTCAGCTACTTCATTGCT	0,0601852	2021-02-03	United Kingdom
ORF7a_36_P	ORF7a	36	ERR5315717	27499	T	C	1	2021-02-03	United Kingdom
ORF8_27_*	ORF8	27	ERR5315717	27972	C	T	1	2021-02-03	United Kingdom
ORF8_52_I	ORF8	52	ERR5315717	28048	G	T	1	2021-02-03	United Kingdom
ORF8_73_C	ORF8	73	ERR5315717	28111	A	G	0,999668	2021-02-03	United Kingdom
N_3_H	N	3	ERR5315717	28280	G	C	0,999637	2021-02-03	United Kingdom
N_3_V	N	3	ERR5315717	28281	A	T	0,999726	2021-02-03	United Kingdom
N_3_E	N	3	ERR5315717	28282	T	A	0,999727	2021-02-03	United Kingdom
N_203_K	N	203	ERR5315717	28881	G	A	1	2021-02-03	United Kingdom
N_204_R	N	204	ERR5315717	28883	G	C	1	2021-02-03	United Kingdom
N_235_F	N	235	ERR5315717	28977	C	T	1	2021-02-03	United Kingdom
ORF1ab_1001_I	ORF1ab	1001	ERR5315732	3267	C	T	1	2021-02-05	United Kingdom
ORF1ab_1708_D	ORF1ab	1708	ERR5315732	5388	C	A	1	2021-02-05	United Kingdom
ORF1ab_1854_I	ORF1ab	1854	ERR5315732	5826	C	T	0,999804	2021-02-05	United Kingdom
ORF1ab_2230_T	ORF1ab	2230	ERR5315732	6954	T	C	0,999744	2021-02-05	United Kingdom
ORF1ab_3674_NA	ORF1ab	3674	ERR5315732	11287	G	-TCTGGTTTT	0,999709	2021-02-05	United Kingdom
ORF1ab_314_L	ORF1ab	314	ERR5315732	14408	C	T	1	2021-02-05	United Kingdom
S_68_NA	S	68	ERR5315732	21764	A	-TACATG	0,999015	2021-02-05	United Kingdom
S_143_NA	S	143	ERR5315732	21990	T	-TTA	0,997736	2021-02-05	United Kingdom
S_501_Y	S	501	ERR5315732	23063	A	T	0,999834	2021-02-05	United Kingdom
S_570_D	S	570	ERR5315732	23271	C	A	0,999799	2021-02-05	United Kingdom
S_614_G	S	614	ERR5315732	23403	A	G	1	2021-02-05	United Kingdom
S_681_H	S	681	ERR5315732	23604	C	A	0,99979	2021-02-05	United Kingdom
S_716_I	S	716	ERR5315732	23709	C	T	1	2021-02-05	United Kingdom
S_982_A	S	982	ERR5315732	24506	T	G	0,999854	2021-02-05	United Kingdom
S_1118_H	S	1118	ERR5315732	24914	G	C	0,999843	2021-02-05	United Kingdom
S_1214_G	S	1214	ERR5315732	25202	T	G	0,138196	2021-02-05	United Kingdom
ORF8_27_*	ORF8	27	ERR5315732	27972	C	T	1	2021-02-05	United Kingdom
ORF8_52_I	ORF8	52	ERR5315732	28048	G	T	0,999538	2021-02-05	United Kingdom
ORF8_54_L	ORF8	54	ERR5315732	28054	C	T	0,999028	2021-02-05	United Kingdom
ORF8_73_C	ORF8	73	ERR5315732	28111	A	G	0,99995	2021-02-05	United Kingdom
N_3_H	N	3	ERR5315732	28280	G	C	0,999793	2021-02-05	United Kingdom
N_3_V	N	3	ERR5315732	28281	A	T	0,999948	2021-02-05	United Kingdom
N_3_E	N	3	ERR5315732	28282	T	A	0,999793	2021-02-05	United Kingdom
N_203_K	N	203	ERR5315732	28881	G	A	0,999193	2021-02-05	United Kingdom
N_204_R	N	204	ERR5315732	28883	G	C	1	2021-02-05	United Kingdom
N_235_F	N	235	ERR5315732	28977	C	T	1	2021-02-05	United Kingdom
ORF1ab_971_L	ORF1ab	971	ERR5315738	3177	C	T	0,999811	2021-02-03	United Kingdom
ORF1ab_1001_I	ORF1ab	1001	ERR5315738	3267	C	T	1	2021-02-03	United Kingdom
ORF1ab_1708_D	ORF1ab	1708	ERR5315738	5388	C	A	1	2021-02-03	United Kingdom
ORF1ab_2230_T	ORF1ab	2230	ERR5315738	6954	T	C	0,998783	2021-02-03	United Kingdom
ORF1ab_3674_NA	ORF1ab	3674	ERR5315738	11287	G	-TCTGGTTTT	0,999641	2021-02-03	United Kingdom
ORF1ab_314_L	ORF1ab	314	ERR5315738	14408	C	T	1	2021-02-03	United Kingdom
S_68_NA	S	68	ERR5315738	21764	A	-TACATG	0,996368	2021-02-03	United Kingdom
S_143_NA	S	143	ERR5315738	21990	T	-TTA	0,998859	2021-02-03	United Kingdom
S_501_Y	S	501	ERR5315738	23063	A	T	0,999843	2021-02-03	United Kingdom
S_570_D	S	570	ERR5315738	23271	C	A	0,999438	2021-02-03	United Kingdom
S_614_G	S	614	ERR5315738	23403	A	G	1	2021-02-03	United Kingdom
S_681_H	S	681	ERR5315738	23604	C	A	0,999837	2021-02-03	United Kingdom
S_716_I	S	716	ERR5315738	23709	C	T	0,999836	2021-02-03	United Kingdom
S_982_A	S	982	ERR5315738	24506	T	G	0,999771	2021-02-03	United Kingdom
S_1118_H	S	1118	ERR5315738	24914	G	C	1	2021-02-03	United Kingdom
S_1214_G	S	1214	ERR5315738	25202	T	G	0,144078	2021-02-03	United Kingdom
ORF8_27_*	ORF8	27	ERR5315738	27972	C	T	0,999601	2021-02-03	United Kingdom
ORF8_52_I	ORF8	52	ERR5315738	28048	G	T	1	2021-02-03	United Kingdom
ORF8_73_C	ORF8	73	ERR5315738	28111	A	G	0,999848	2021-02-03	United Kingdom
N_3_H	N	3	ERR5315738	28280	G	C	0,999709	2021-02-03	United Kingdom
N_3_V	N	3	ERR5315738	28281	A	T	0,999708	2021-02-03	United Kingdom
N_3_E	N	3	ERR5315738	28282	T	A	0,999806	2021-02-03	United Kingdom
N_203_K	N	203	ERR5315738	28881	G	A	0,999466	2021-02-03	United Kingdom
N_204_R	N	204	ERR5315738	28883	G	C	1	2021-02-03	United Kingdom
N_235_F	N	235	ERR5315738	28977	C	T	1	2021-02-03	United Kingdom
ORF1ab_556_NA	ORF1ab	556	ERR5315744	1931	C	-A	0,0835017	2021-02-04	United Kingdom
ORF1ab_803_V	ORF1ab	803	ERR5315744	2673	C	T	0,109464	2021-02-04	United Kingdom
ORF1ab_887_F	ORF1ab	887	ERR5315744	2925	C	T	0,273743	2021-02-04	United Kingdom
ORF1ab_1001_I	ORF1ab	1001	ERR5315744	3267	C	T	1	2021-02-04	United Kingdom
ORF1ab_1240_I	ORF1ab	1240	ERR5315744	3984	C	T	0,154098	2021-02-04	United Kingdom
ORF1ab_1283_V	ORF1ab	1283	ERR5315744	4113	C	T	0,0646465	2021-02-04	United Kingdom
ORF1ab_1539_NA	ORF1ab	1539	ERR5315744	4882	T	-A	0,21194	2021-02-04	United Kingdom
ORF1ab_1617_NA	ORF1ab	1617	ERR5315744	5116	A	-TT	0,147321	2021-02-04	United Kingdom
ORF1ab_2230_T	ORF1ab	2230	ERR5315744	6954	T	C	0,998967	2021-02-04	United Kingdom
ORF1ab_2252_NA	ORF1ab	2252	ERR5315744	7019	G	-T	0,141441	2021-02-04	United Kingdom
ORF1ab_2408_I	ORF1ab	2408	ERR5315744	7488	C	T	0,14	2021-02-04	United Kingdom
ORF1ab_2415_H	ORF1ab	2415	ERR5315744	7509	G	A	0,0657534	2021-02-04	United Kingdom
ORF1ab_3086_F	ORF1ab	3086	ERR5315744	9521	C	T	0,0717054	2021-02-04	United Kingdom
ORF1ab_3099_L	ORF1ab	3099	ERR5315744	9561	C	T	0,119372	2021-02-04	United Kingdom
ORF1ab_3386_F	ORF1ab	3386	ERR5315744	10422	C	T	0,0551692	2021-02-04	United Kingdom
ORF1ab_3461_I	ORF1ab	3461	ERR5315744	10647	C	T	0,118317	2021-02-04	United Kingdom
ORF1ab_3603_NA	ORF1ab	3603	ERR5315744	11074	C	-T	0,0932182	2021-02-04	United Kingdom
ORF1ab_3674_NA	ORF1ab	3674	ERR5315744	11287	G	-TCTGGTTTT	0,998775	2021-02-04	United Kingdom
ORF1ab_3748_I	ORF1ab	3748	ERR5315744	11507	G	A	1	2021-02-04	United Kingdom
ORF1ab_3783_F	ORF1ab	3783	ERR5315744	11613	A	T	0,102146	2021-02-04	United Kingdom
ORF1ab_4313_V	ORF1ab	4313	ERR5315744	13203	A	T	0,162016	2021-02-04	United Kingdom
ORF1ab_517_T	ORF1ab	517	ERR5315744	15016	G	A	0,125926	2021-02-04	United Kingdom
ORF1ab_715_NA	ORF1ab	715	ERR5315744	15611	A	-AC	0,0550162	2021-02-04	United Kingdom
ORF1ab_750_F	ORF1ab	750	ERR5315744	15716	C	T	0,083239	2021-02-04	United Kingdom
ORF1ab_1224_F	ORF1ab	1224	ERR5315744	17138	C	T	0,0580357	2021-02-04	United Kingdom
ORF1ab_1261_V	ORF1ab	1261	ERR5315744	17249	C	T	0,0616114	2021-02-04	United Kingdom
ORF1ab_1330_V	ORF1ab	1330	ERR5315744	17456	C	T	0,145658	2021-02-04	United Kingdom
S_25_S	S	25	ERR5315744	21635	C	T	0,120623	2021-02-04	United Kingdom
S_68_NA	S	68	ERR5315744	21764	A	-TACATG	0,998138	2021-02-04	United Kingdom
S_143_NA	S	143	ERR5315744	21990	T	-TTA	1	2021-02-04	United Kingdom
S_501_Y	S	501	ERR5315744	23063	A	T	1	2021-02-04	United Kingdom
S_570_D	S	570	ERR5315744	23271	C	A	1	2021-02-04	United Kingdom
S_579_NA	S	579	ERR5315744	23297	C	-CA	0,113095	2021-02-04	United Kingdom
S_614_G	S	614	ERR5315744	23403	A	G	1	2021-02-04	United Kingdom
S_681_H	S	681	ERR5315744	23604	C	A	1	2021-02-04	United Kingdom
S_716_I	S	716	ERR5315744	23709	C	T	1	2021-02-04	United Kingdom
S_818_NA	S	818	ERR5315744	24014	A	-TTGAAGATCTACTT	0,19802	2021-02-04	United Kingdom
S_982_A	S	982	ERR5315744	24506	T	G	1	2021-02-04	United Kingdom
S_1118_H	S	1118	ERR5315744	24914	G	C	1	2021-02-04	United Kingdom
ORF3a_23_P	ORF3a	23	ERR5315744	25459	G	C	0,145143	2021-02-04	United Kingdom
M_203_NA	M	203	ERR5315744	27131	C	-TA	0,0959534	2021-02-04	United Kingdom
ORF7a_57_I	ORF7a	57	ERR5315744	27563	C	T	0,0550326	2021-02-04	United Kingdom
ORF7a_71_NA	ORF7a	71	ERR5315744	27605	T	+A	0,114553	2021-02-04	United Kingdom
ORF7a_99_L	ORF7a	99	ERR5315744	27689	C	T	0,11751	2021-02-04	United Kingdom
ORF7a_106_NA	ORF7a	106	ERR5315744	27710	C	-A	0,109659	2021-02-04	United Kingdom
ORF8_27_*	ORF8	27	ERR5315744	27972	C	T	1	2021-02-04	United Kingdom
ORF8_52_I	ORF8	52	ERR5315744	28048	G	T	1	2021-02-04	United Kingdom
ORF8_73_C	ORF8	73	ERR5315744	28111	A	G	1	2021-02-04	United Kingdom
N_3_H	N	3	ERR5315744	28280	G	C	1	2021-02-04	United Kingdom
N_3_V	N	3	ERR5315744	28281	A	T	1	2021-02-04	United Kingdom
N_3_E	N	3	ERR5315744	28282	T	A	1	2021-02-04	United Kingdom
N_37_L	N	37	ERR5315744	28383	C	T	0,0558598	2021-02-04	United Kingdom
N_203_K	N	203	ERR5315744	28881	G	A	1	2021-02-04	United Kingdom
N_204_R	N	204	ERR5315744	28883	G	C	1	2021-02-04	United Kingdom
N_235_F	N	235	ERR5315744	28977	C	T	1	2021-02-04	United Kingdom
ORF1ab_1001_I	ORF1ab	1001	ERR5315745	3267	C	T	0,999894	2021-02-04	United Kingdom
ORF1ab_1708_D	ORF1ab	1708	ERR5315745	5388	C	A	0,999558	2021-02-04	United Kingdom
ORF1ab_2230_T	ORF1ab	2230	ERR5315745	6954	T	C	0,99935	2021-02-04	United Kingdom
ORF1ab_3674_NA	ORF1ab	3674	ERR5315745	11287	G	-TCTGGTTTT	0,998207	2021-02-04	United Kingdom
ORF1ab_3950_F	ORF1ab	3950	ERR5315745	12114	C	T	0,0822057	2021-02-04	United Kingdom
ORF1ab_314_L	ORF1ab	314	ERR5315745	14408	C	T	1	2021-02-04	United Kingdom
S_68_NA	S	68	ERR5315745	21764	A	-TACATG	0,997329	2021-02-04	United Kingdom
S_143_NA	S	143	ERR5315745	21990	T	-TTA	0,998858	2021-02-04	United Kingdom
S_501_Y	S	501	ERR5315745	23063	A	T	0,999556	2021-02-04	United Kingdom
S_570_D	S	570	ERR5315745	23271	C	A	0,999882	2021-02-04	United Kingdom
S_614_G	S	614	ERR5315745	23403	A	G	0,999886	2021-02-04	United Kingdom
S_681_H	S	681	ERR5315745	23604	C	A	1	2021-02-04	United Kingdom
S_716_I	S	716	ERR5315745	23709	C	T	0,999853	2021-02-04	United Kingdom
S_982_A	S	982	ERR5315745	24506	T	G	0,999741	2021-02-04	United Kingdom
S_1118_H	S	1118	ERR5315745	24914	G	C	0,999888	2021-02-04	United Kingdom
S_1214_G	S	1214	ERR5315745	25202	T	G	0,192308	2021-02-04	United Kingdom
ORF7a_25_S	ORF7a	25	ERR5315745	27468	A	C	0,0603705	2021-02-04	United Kingdom
ORF8_27_*	ORF8	27	ERR5315745	27972	C	T	0,999821	2021-02-04	United Kingdom
ORF8_52_I	ORF8	52	ERR5315745	28048	G	T	0,999823	2021-02-04	United Kingdom
ORF8_68_*	ORF8	68	ERR5315745	28095	A	T	0,998623	2021-02-04	United Kingdom
ORF8_73_C	ORF8	73	ERR5315745	28111	A	G	0,999853	2021-02-04	United Kingdom
N_3_H	N	3	ERR5315745	28280	G	C	1	2021-02-04	United Kingdom
N_3_V	N	3	ERR5315745	28281	A	T	0,99967	2021-02-04	United Kingdom
N_3_E	N	3	ERR5315745	28282	T	A	0,999506	2021-02-04	United Kingdom
N_203_K	N	203	ERR5315745	28881	G	A	0,998499	2021-02-04	United Kingdom
N_204_R	N	204	ERR5315745	28883	G	C	1	2021-02-04	United Kingdom
N_235_F	N	235	ERR5315745	28977	C	T	0,999551	2021-02-04	United Kingdom
ORF1ab_198_P	ORF1ab	198	ERR5315751	858	T	C	0,0594427	2021-02-04	United Kingdom
ORF1ab_774_F	ORF1ab	774	ERR5315751	2585	G	T	1	2021-02-04	United Kingdom
ORF1ab_1001_I	ORF1ab	1001	ERR5315751	3267	C	T	1	2021-02-04	United Kingdom
ORF1ab_1345_A	ORF1ab	1345	ERR5315751	4299	T	C	0,0555556	2021-02-04	United Kingdom
ORF1ab_1708_D	ORF1ab	1708	ERR5315751	5388	C	A	1	2021-02-04	United Kingdom
ORF1ab_2205_G	ORF1ab	2205	ERR5315751	6878	A	G	0,0681018	2021-02-04	United Kingdom
ORF1ab_2230_T	ORF1ab	2230	ERR5315751	6954	T	C	0,998697	2021-02-04	United Kingdom
ORF1ab_3674_NA	ORF1ab	3674	ERR5315751	11287	G	-TCTGGTTTT	0,998814	2021-02-04	United Kingdom
ORF1ab_4182_F	ORF1ab	4182	ERR5315751	12809	C	T	1	2021-02-04	United Kingdom
ORF1ab_218_L	ORF1ab	218	ERR5315751	14120	C	T	0,999213	2021-02-04	United Kingdom
ORF1ab_314_L	ORF1ab	314	ERR5315751	14408	C	T	1	2021-02-04	United Kingdom
ORF1ab_396_L	ORF1ab	396	ERR5315751	14653	G	C	0,11252	2021-02-04	United Kingdom
ORF1ab_2217_A	ORF1ab	2217	ERR5315751	20116	A	G	0,997044	2021-02-04	United Kingdom
ORF1ab_2545_NA	ORF1ab	2545	ERR5315751	21101	G	+T	0,0522982	2021-02-04	United Kingdom
ORF1ab_2634_T	ORF1ab	2634	ERR5315751	21368	T	C	0,0771369	2021-02-04	United Kingdom
S_68_NA	S	68	ERR5315751	21764	A	-TACATG	0,997698	2021-02-04	United Kingdom
S_143_NA	S	143	ERR5315751	21990	T	-TTA	0,998649	2021-02-04	United Kingdom
S_501_Y	S	501	ERR5315751	23063	A	T	0,999566	2021-02-04	United Kingdom
S_570_D	S	570	ERR5315751	23271	C	A	1	2021-02-04	United Kingdom
S_614_G	S	614	ERR5315751	23403	A	G	1	2021-02-04	United Kingdom
S_681_H	S	681	ERR5315751	23604	C	A	1	2021-02-04	United Kingdom
S_716_I	S	716	ERR5315751	23709	C	T	0,999456	2021-02-04	United Kingdom
S_982_A	S	982	ERR5315751	24506	T	G	0,999619	2021-02-04	United Kingdom
S_1118_H	S	1118	ERR5315751	24914	G	C	1	2021-02-04	United Kingdom
S_1214_G	S	1214	ERR5315751	25202	T	G	0,240093	2021-02-04	United Kingdom
ORF8_27_*	ORF8	27	ERR5315751	27972	C	T	1	2021-02-04	United Kingdom
ORF8_52_I	ORF8	52	ERR5315751	28048	G	T	1	2021-02-04	United Kingdom
ORF8_68_*	ORF8	68	ERR5315751	28095	A	T	0,998603	2021-02-04	United Kingdom
ORF8_73_C	ORF8	73	ERR5315751	28111	A	G	0,999195	2021-02-04	United Kingdom
N_3_H	N	3	ERR5315751	28280	G	C	1	2021-02-04	United Kingdom
N_3_V	N	3	ERR5315751	28281	A	T	0,999469	2021-02-04	United Kingdom
N_3_E	N	3	ERR5315751	28282	T	A	1	2021-02-04	United Kingdom
N_203_K	N	203	ERR5315751	28881	G	A	1	2021-02-04	United Kingdom
N_204_*	N	204	ERR5315751	28883	G	T	0,0594059	2021-02-04	United Kingdom
N_204_R	N	204	ERR5315751	28883	G	C	0,940594	2021-02-04	United Kingdom
N_235_F	N	235	ERR5315751	28977	C	T	1	2021-02-04	United Kingdom
ORF1ab_403_I	ORF1ab	403	ERR5315752	1473	C	T	0,999712	2021-02-04	United Kingdom
ORF1ab_971_L	ORF1ab	971	ERR5315752	3177	C	T	0,999799	2021-02-04	United Kingdom
ORF1ab_1001_I	ORF1ab	1001	ERR5315752	3267	C	T	1	2021-02-04	United Kingdom
ORF1ab_1708_D	ORF1ab	1708	ERR5315752	5388	C	A	0,998696	2021-02-04	United Kingdom
ORF1ab_2230_T	ORF1ab	2230	ERR5315752	6954	T	C	0,998954	2021-02-04	United Kingdom
ORF1ab_3674_NA	ORF1ab	3674	ERR5315752	11287	G	-TCTGGTTTT	0,999285	2021-02-04	United Kingdom
ORF1ab_314_L	ORF1ab	314	ERR5315752	14408	C	T	1	2021-02-04	United Kingdom
S_68_NA	S	68	ERR5315752	21764	A	-TACATG	0,997424	2021-02-04	United Kingdom
S_143_NA	S	143	ERR5315752	21990	T	-TTA	0,998166	2021-02-04	United Kingdom
S_501_Y	S	501	ERR5315752	23063	A	T	0,99975	2021-02-04	United Kingdom
S_570_D	S	570	ERR5315752	23271	C	A	1	2021-02-04	United Kingdom
S_614_G	S	614	ERR5315752	23403	A	G	0,999804	2021-02-04	United Kingdom
S_681_H	S	681	ERR5315752	23604	C	A	0,999707	2021-02-04	United Kingdom
S_716_I	S	716	ERR5315752	23709	C	T	1	2021-02-04	United Kingdom
S_982_A	S	982	ERR5315752	24506	T	G	0,99983	2021-02-04	United Kingdom
S_1118_H	S	1118	ERR5315752	24914	G	C	1	2021-02-04	United Kingdom
S_1214_G	S	1214	ERR5315752	25202	T	G	0,172113	2021-02-04	United Kingdom
ORF3a_61_Q	ORF3a	61	ERR5315752	25573	A	C	0,999888	2021-02-04	United Kingdom
ORF3a_61_I	ORF3a	61	ERR5315752	25574	A	T	1	2021-02-04	United Kingdom
ORF8_27_*	ORF8	27	ERR5315752	27972	C	T	1	2021-02-04	United Kingdom
ORF8_52_I	ORF8	52	ERR5315752	28048	G	T	1	2021-02-04	United Kingdom
ORF8_73_C	ORF8	73	ERR5315752	28111	A	G	0,999783	2021-02-04	United Kingdom
N_3_H	N	3	ERR5315752	28280	G	C	0,99985	2021-02-04	United Kingdom
N_3_V	N	3	ERR5315752	28281	A	T	0,999849	2021-02-04	United Kingdom
N_3_E	N	3	ERR5315752	28282	T	A	0,999925	2021-02-04	United Kingdom
N_203_K	N	203	ERR5315752	28881	G	A	0,997155	2021-02-04	United Kingdom
N_204_R	N	204	ERR5315752	28883	G	C	1	2021-02-04	United Kingdom
N_235_F	N	235	ERR5315752	28977	C	T	0,998544	2021-02-04	United Kingdom
ORF1ab_60_NA	ORF1ab	60	ERR5315753	443	G	-T	0,0599755	2021-02-04	United Kingdom
ORF1ab_82_NA	ORF1ab	82	ERR5315753	509	G	-GTCATGTTA	0,0504926	2021-02-04	United Kingdom
ORF1ab_913_D	ORF1ab	913	ERR5315753	3004	G	T	0,0628931	2021-02-04	United Kingdom
ORF1ab_1001_I	ORF1ab	1001	ERR5315753	3267	C	T	1	2021-02-04	United Kingdom
ORF1ab_1094_NA	ORF1ab	1094	ERR5315753	3545	A	-ATG	0,0575758	2021-02-04	United Kingdom
ORF1ab_1250_NA	ORF1ab	1250	ERR5315753	4015	A	+G	0,0815047	2021-02-04	United Kingdom
ORF1ab_1708_D	ORF1ab	1708	ERR5315753	5388	C	A	1	2021-02-04	United Kingdom
ORF1ab_1969_NA	ORF1ab	1969	ERR5315753	6171	C	-TA	0,0667702	2021-02-04	United Kingdom
ORF1ab_2144_NA	ORF1ab	2144	ERR5315753	6696	C	+T	0,0917647	2021-02-04	United Kingdom
ORF1ab_2230_T	ORF1ab	2230	ERR5315753	6954	T	C	1	2021-02-04	United Kingdom
ORF1ab_2232_NA	ORF1ab	2232	ERR5315753	6961	G	+T	0,0797918	2021-02-04	United Kingdom
ORF1ab_2253_S	ORF1ab	2253	ERR5315753	7023	T	C	0,149701	2021-02-04	United Kingdom
ORF1ab_3165_L	ORF1ab	3165	ERR5315753	9758	G	T	0,0753498	2021-02-04	United Kingdom
ORF1ab_3266_NA	ORF1ab	3266	ERR5315753	10063	T	-AGAAAAATG	0,0709939	2021-02-04	United Kingdom
ORF1ab_3604_L	ORF1ab	3604	ERR5315753	11075	T	C	0,158831	2021-02-04	United Kingdom
ORF1ab_3637_NA	ORF1ab	3637	ERR5315753	11175	G	-T	0,0820818	2021-02-04	United Kingdom
ORF1ab_3674_NA	ORF1ab	3674	ERR5315753	11287	G	-TCTGGTTTT	0,990036	2021-02-04	United Kingdom
ORF1ab_4069_R	ORF1ab	4069	ERR5315753	12471	A	G	0,0531915	2021-02-04	United Kingdom
ORF1ab_19_NA	ORF1ab	19	ERR5315753	13524	T	-GA	0,0537406	2021-02-04	United Kingdom
ORF1ab_43_NA	ORF1ab	43	ERR5315753	13596	T	-TG	0,052665	2021-02-04	United Kingdom
ORF1ab_466_A	ORF1ab	466	ERR5315753	14864	T	C	0,0535041	2021-02-04	United Kingdom
ORF1ab_690_S	ORF1ab	690	ERR5315753	15535	G	T	0,139517	2021-02-04	United Kingdom
ORF1ab_1383_R	ORF1ab	1383	ERR5315753	17615	A	G	1	2021-02-04	United Kingdom
ORF1ab_1635_NA	ORF1ab	1635	ERR5315753	18372	T	-TC	0,109033	2021-02-04	United Kingdom
ORF1ab_1716_NA	ORF1ab	1716	ERR5315753	18614	T	-G	0,105665	2021-02-04	United Kingdom
ORF1ab_1871_G	ORF1ab	1871	ERR5315753	19079	A	G	1	2021-02-04	United Kingdom
ORF1ab_2095_G	ORF1ab	2095	ERR5315753	19751	A	G	0,0910345	2021-02-04	United Kingdom
ORF1ab_2124_NA	ORF1ab	2124	ERR5315753	19837	A	-AT	0,0861244	2021-02-04	United Kingdom
ORF1ab_2137_R	ORF1ab	2137	ERR5315753	19876	T	C	0,0729642	2021-02-04	United Kingdom
ORF1ab_2257_M	ORF1ab	2257	ERR5315753	20237	G	T	0,470551	2021-02-04	United Kingdom
ORF1ab_2313_NA	ORF1ab	2313	ERR5315753	20405	C	-TT	0,0829173	2021-02-04	United Kingdom
ORF1ab_2589_V	ORF1ab	2589	ERR5315753	21233	C	T	0,999232	2021-02-04	United Kingdom
S_68_NA	S	68	ERR5315753	21764	A	-TACATG	0,997838	2021-02-04	United Kingdom
S_143_NA	S	143	ERR5315753	21990	T	-TTA	0,99788	2021-02-04	United Kingdom
S_294_NA	S	294	ERR5315753	22442	G	-ACCCTCTCTCA	0,0699208	2021-02-04	United Kingdom
S_338_S	S	338	ERR5315753	22575	T	C	0,0714102	2021-02-04	United Kingdom
S_376_NA	S	376	ERR5315753	22689	C	-T	0,0568813	2021-02-04	United Kingdom
S_501_Y	S	501	ERR5315753	23063	A	T	1	2021-02-04	United Kingdom
S_570_D	S	570	ERR5315753	23271	C	A	0,999594	2021-02-04	United Kingdom
S_614_G	S	614	ERR5315753	23403	A	G	0,99961	2021-02-04	United Kingdom
S_681_H	S	681	ERR5315753	23604	C	A	1	2021-02-04	United Kingdom
S_716_I	S	716	ERR5315753	23709	C	T	0,998111	2021-02-04	United Kingdom
S_831_NA	S	831	ERR5315753	24055	T	-G	0,0593525	2021-02-04	United Kingdom
S_982_A	S	982	ERR5315753	24506	T	G	0,999303	2021-02-04	United Kingdom
S_1118_H	S	1118	ERR5315753	24914	G	C	0,999343	2021-02-04	United Kingdom
S_1214_G	S	1214	ERR5315753	25202	T	G	0,194093	2021-02-04	United Kingdom
ORF8_27_*	ORF8	27	ERR5315753	27972	C	T	1	2021-02-04	United Kingdom
ORF8_52_I	ORF8	52	ERR5315753	28048	G	T	1	2021-02-04	United Kingdom
ORF8_73_C	ORF8	73	ERR5315753	28111	A	G	0,999923	2021-02-04	United Kingdom
N_3_H	N	3	ERR5315753	28280	G	C	0,999935	2021-02-04	United Kingdom
N_3_V	N	3	ERR5315753	28281	A	T	1	2021-02-04	United Kingdom
N_3_E	N	3	ERR5315753	28282	T	A	0,999606	2021-02-04	United Kingdom
N_203_K	N	203	ERR5315753	28881	G	A	0,996016	2021-02-04	United Kingdom
N_204_R	N	204	ERR5315753	28883	G	C	0,977893	2021-02-04	United Kingdom
N_235_F	N	235	ERR5315753	28977	C	T	1	2021-02-04	United Kingdom
ORF1ab_520_V	ORF1ab	520	ERR5315755	1824	C	T	0,999869	2021-02-04	United Kingdom
ORF1ab_1001_I	ORF1ab	1001	ERR5315755	3267	C	T	0,999904	2021-02-04	United Kingdom
ORF1ab_1474_I	ORF1ab	1474	ERR5315755	4686	C	T	1	2021-02-04	United Kingdom
ORF1ab_1564_A	ORF1ab	1564	ERR5315755	4956	A	C	0,999791	2021-02-04	United Kingdom
ORF1ab_1708_D	ORF1ab	1708	ERR5315755	5388	C	A	1	2021-02-04	United Kingdom
ORF1ab_2230_T	ORF1ab	2230	ERR5315755	6954	T	C	0,999341	2021-02-04	United Kingdom
ORF1ab_3674_NA	ORF1ab	3674	ERR5315755	11287	G	-TCTGGTTTT	0,999698	2021-02-04	United Kingdom
ORF1ab_3902_R	ORF1ab	3902	ERR5315755	11970	A	G	0,999898	2021-02-04	United Kingdom
ORF1ab_314_L	ORF1ab	314	ERR5315755	14408	C	T	1	2021-02-04	United Kingdom
ORF1ab_1177_L	ORF1ab	1177	ERR5315755	16997	C	T	0,999622	2021-02-04	United Kingdom
ORF1ab_1383_R	ORF1ab	1383	ERR5315755	17615	A	G	1	2021-02-04	United Kingdom
S_68_NA	S	68	ERR5315755	21764	A	-TACATG	0,997714	2021-02-04	United Kingdom
S_143_NA	S	143	ERR5315755	21990	T	-TTA	0,99836	2021-02-04	United Kingdom
S_501_Y	S	501	ERR5315755	23063	A	T	0,999609	2021-02-04	United Kingdom
S_570_D	S	570	ERR5315755	23271	C	A	1	2021-02-04	United Kingdom
S_614_G	S	614	ERR5315755	23403	A	G	0,999752	2021-02-04	United Kingdom
S_681_H	S	681	ERR5315755	23604	C	A	1	2021-02-04	United Kingdom
S_716_I	S	716	ERR5315755	23709	C	T	0,999789	2021-02-04	United Kingdom
S_982_A	S	982	ERR5315755	24506	T	G	0,999872	2021-02-04	United Kingdom
S_1118_H	S	1118	ERR5315755	24914	G	C	0,999705	2021-02-04	United Kingdom
S_1214_G	S	1214	ERR5315755	25202	T	G	0,157618	2021-02-04	United Kingdom
ORF8_27_*	ORF8	27	ERR5315755	27972	C	T	1	2021-02-04	United Kingdom
ORF8_52_I	ORF8	52	ERR5315755	28048	G	T	1	2021-02-04	United Kingdom
ORF8_73_C	ORF8	73	ERR5315755	28111	A	G	0,999782	2021-02-04	United Kingdom
N_3_H	N	3	ERR5315755	28280	G	C	0,997747	2021-02-04	United Kingdom
N_3_V	N	3	ERR5315755	28281	A	T	0,999943	2021-02-04	United Kingdom
N_3_E	N	3	ERR5315755	28282	T	A	0,999944	2021-02-04	United Kingdom
N_203_K	N	203	ERR5315755	28881	G	A	0,998017	2021-02-04	United Kingdom
N_204_R	N	204	ERR5315755	28883	G	C	0,999614	2021-02-04	United Kingdom
N_235_F	N	235	ERR5315755	28977	C	T	1	2021-02-04	United Kingdom
ORF1ab_1001_I	ORF1ab	1001	ERR5315759	3267	C	T	1	2021-02-04	United Kingdom
ORF1ab_1708_D	ORF1ab	1708	ERR5315759	5388	C	A	1	2021-02-04	United Kingdom
ORF1ab_2230_T	ORF1ab	2230	ERR5315759	6954	T	C	0,998724	2021-02-04	United Kingdom
ORF1ab_3674_NA	ORF1ab	3674	ERR5315759	11287	G	-TCTGGTTTT	0,996445	2021-02-04	United Kingdom
ORF1ab_314_L	ORF1ab	314	ERR5315759	14408	C	T	0,999535	2021-02-04	United Kingdom
ORF1ab_821_S	ORF1ab	821	ERR5315759	15928	C	T	0,999001	2021-02-04	United Kingdom
ORF1ab_1383_R	ORF1ab	1383	ERR5315759	17615	A	G	0,999838	2021-02-04	United Kingdom
ORF1ab_1871_G	ORF1ab	1871	ERR5315759	19079	A	G	1	2021-02-04	United Kingdom
S_68_NA	S	68	ERR5315759	21764	A	-TACATG	0,993918	2021-02-04	United Kingdom
S_143_NA	S	143	ERR5315759	21990	T	-TTA	0,997906	2021-02-04	United Kingdom
S_501_Y	S	501	ERR5315759	23063	A	T	0,999844	2021-02-04	United Kingdom
S_570_D	S	570	ERR5315759	23271	C	A	1	2021-02-04	United Kingdom
S_614_G	S	614	ERR5315759	23403	A	G	0,999607	2021-02-04	United Kingdom
S_681_H	S	681	ERR5315759	23604	C	A	1	2021-02-04	United Kingdom
S_716_I	S	716	ERR5315759	23709	C	T	1	2021-02-04	United Kingdom
S_982_A	S	982	ERR5315759	24506	T	G	0,999881	2021-02-04	United Kingdom
S_1118_H	S	1118	ERR5315759	24914	G	C	1	2021-02-04	United Kingdom
S_1214_G	S	1214	ERR5315759	25202	T	G	0,163218	2021-02-04	United Kingdom
ORF3a_13_G	ORF3a	13	ERR5315759	25430	T	G	1	2021-02-04	United Kingdom
ORF3a_90_F	ORF3a	90	ERR5315759	25660	G	T	0,998576	2021-02-04	United Kingdom
ORF8_27_*	ORF8	27	ERR5315759	27972	C	T	0,998485	2021-02-04	United Kingdom
ORF8_52_I	ORF8	52	ERR5315759	28048	G	T	0,99958	2021-02-04	United Kingdom
ORF8_73_C	ORF8	73	ERR5315759	28111	A	G	0,999802	2021-02-04	United Kingdom
ORF8_119_NA	ORF8	119	ERR5315759	28250	T	+CTG	0,99215	2021-02-04	United Kingdom
ORF8_120_NA	ORF8	120	ERR5315759	28253	C	-A	0,996217	2021-02-04	United Kingdom
N_3_H	N	3	ERR5315759	28280	G	C	0,999228	2021-02-04	United Kingdom
N_3_V	N	3	ERR5315759	28281	A	T	0,999828	2021-02-04	United Kingdom
N_3_E	N	3	ERR5315759	28282	T	A	0,999484	2021-02-04	United Kingdom
N_203_K	N	203	ERR5315759	28881	G	A	0,998724	2021-02-04	United Kingdom
N_204_R	N	204	ERR5315759	28883	G	C	1	2021-02-04	United Kingdom
N_235_F	N	235	ERR5315759	28977	C	T	0,999735	2021-02-04	United Kingdom
ORF1ab_227_S	ORF1ab	227	ERR5315760	944	G	A	0,278431	2021-02-03	United Kingdom
ORF1ab_483_P	ORF1ab	483	ERR5315760	1712	T	C	0,393258	2021-02-03	United Kingdom
ORF1ab_568_I	ORF1ab	568	ERR5315760	1968	C	T	1	2021-02-03	United Kingdom
ORF1ab_1001_I	ORF1ab	1001	ERR5315760	3267	C	T	1	2021-02-03	United Kingdom
ORF1ab_1312_I	ORF1ab	1312	ERR5315760	4201	G	T	0,130435	2021-02-03	United Kingdom
ORF1ab_1360_T	ORF1ab	1360	ERR5315760	4344	T	C	0,0666667	2021-02-03	United Kingdom
ORF1ab_2151_I	ORF1ab	2151	ERR5315760	6717	G	T	0,408046	2021-02-03	United Kingdom
ORF1ab_2230_T	ORF1ab	2230	ERR5315760	6954	T	C	0,998973	2021-02-03	United Kingdom
ORF1ab_2308_NA	ORF1ab	2308	ERR5315760	7187	C	-A	0,207407	2021-02-03	United Kingdom
ORF1ab_2991_K	ORF1ab	2991	ERR5315760	9237	G	A	0,16413	2021-02-03	United Kingdom
ORF1ab_3674_NA	ORF1ab	3674	ERR5315760	11287	G	-TCTGGTTTT	1	2021-02-03	United Kingdom
ORF1ab_3752_I	ORF1ab	3752	ERR5315760	11521	G	T	0,0528634	2021-02-03	United Kingdom
ORF1ab_4137_NA	ORF1ab	4137	ERR5315760	12676	C	-A	0,108659	2021-02-03	United Kingdom
ORF1ab_216_A	ORF1ab	216	ERR5315760	14113	A	G	0,145642	2021-02-03	United Kingdom
ORF1ab_314_L	ORF1ab	314	ERR5315760	14408	C	T	1	2021-02-03	United Kingdom
ORF1ab_400_I	ORF1ab	400	ERR5315760	14666	C	T	0,214493	2021-02-03	United Kingdom
ORF1ab_681_V	ORF1ab	681	ERR5315760	15509	C	T	0,114229	2021-02-03	United Kingdom
ORF1ab_1032_F	ORF1ab	1032	ERR5315760	16561	A	T	0,0818308	2021-02-03	United Kingdom
ORF1ab_1269_L	ORF1ab	1269	ERR5315760	17274	C	A	0,0881459	2021-02-03	United Kingdom
ORF1ab_1313_NA	ORF1ab	1313	ERR5315760	17406	A	-T	0,0694864	2021-02-03	United Kingdom
ORF1ab_1589_*	ORF1ab	1589	ERR5315760	18232	C	T	0,0931677	2021-02-03	United Kingdom
S_68_NA	S	68	ERR5315760	21764	A	-TACATG	0,995951	2021-02-03	United Kingdom
S_143_NA	S	143	ERR5315760	21990	T	-TTA	1	2021-02-03	United Kingdom
S_501_Y	S	501	ERR5315760	23063	A	T	1	2021-02-03	United Kingdom
S_570_D	S	570	ERR5315760	23271	C	A	1	2021-02-03	United Kingdom
S_614_G	S	614	ERR5315760	23403	A	G	0,998857	2021-02-03	United Kingdom
S_622_NA	S	622	ERR5315760	23428	T	-G	0,129359	2021-02-03	United Kingdom
S_681_H	S	681	ERR5315760	23604	C	A	1	2021-02-03	United Kingdom
S_716_I	S	716	ERR5315760	23709	C	T	1	2021-02-03	United Kingdom
S_982_A	S	982	ERR5315760	24506	T	G	1	2021-02-03	United Kingdom
S_1118_H	S	1118	ERR5315760	24914	G	C	1	2021-02-03	United Kingdom
S_1229_NA	S	1229	ERR5315760	25249	G	-GT	0,0995025	2021-02-03	United Kingdom
E_71_L	E	71	ERR5315760	26456	C	T	0,122894	2021-02-03	United Kingdom
ORF7a_100_F	ORF7a	100	ERR5315760	27691	A	T	0,0635556	2021-02-03	United Kingdom
ORF8_27_*	ORF8	27	ERR5315760	27972	C	T	1	2021-02-03	United Kingdom
ORF8_52_I	ORF8	52	ERR5315760	28048	G	T	1	2021-02-03	United Kingdom
ORF8_73_C	ORF8	73	ERR5315760	28111	A	G	0,99967	2021-02-03	United Kingdom
N_3_H	N	3	ERR5315760	28280	G	C	1	2021-02-03	United Kingdom
N_3_V	N	3	ERR5315760	28281	A	T	1	2021-02-03	United Kingdom
N_3_E	N	3	ERR5315760	28282	T	A	0,999813	2021-02-03	United Kingdom
N_294_NA	N	294	ERR5315760	29153	C	-A	0,0944568	2021-02-03	United Kingdom
ORF1ab_1001_I	ORF1ab	1001	ERR5315761	3267	C	T	1	2021-02-04	United Kingdom
ORF1ab_1521_I	ORF1ab	1521	ERR5315761	4827	C	T	0,242699	2021-02-04	United Kingdom
ORF1ab_1708_D	ORF1ab	1708	ERR5315761	5388	C	A	1	2021-02-04	United Kingdom
ORF1ab_2230_T	ORF1ab	2230	ERR5315761	6954	T	C	0,998861	2021-02-04	United Kingdom
ORF1ab_3674_NA	ORF1ab	3674	ERR5315761	11287	G	-TCTGGTTTT	0,999288	2021-02-04	United Kingdom
ORF1ab_314_L	ORF1ab	314	ERR5315761	14408	C	T	1	2021-02-04	United Kingdom
S_68_NA	S	68	ERR5315761	21764	A	-TACATG	0,997437	2021-02-04	United Kingdom
S_143_NA	S	143	ERR5315761	21990	T	-TTA	0,99443	2021-02-04	United Kingdom
S_501_Y	S	501	ERR5315761	23063	A	T	0,998765	2021-02-04	United Kingdom
S_570_D	S	570	ERR5315761	23271	C	A	1	2021-02-04	United Kingdom
S_614_G	S	614	ERR5315761	23403	A	G	0,999645	2021-02-04	United Kingdom
S_681_H	S	681	ERR5315761	23604	C	A	0,999747	2021-02-04	United Kingdom
S_716_I	S	716	ERR5315761	23709	C	T	1	2021-02-04	United Kingdom
S_982_A	S	982	ERR5315761	24506	T	G	1	2021-02-04	United Kingdom
S_1118_H	S	1118	ERR5315761	24914	G	C	1	2021-02-04	United Kingdom
ORF3a_22_H	ORF3a	22	ERR5315761	25456	G	C	0,991636	2021-02-04	United Kingdom
ORF3a_100_C	ORF3a	100	ERR5315761	25690	G	T	1	2021-02-04	United Kingdom
ORF8_27_*	ORF8	27	ERR5315761	27972	C	T	0,999323	2021-02-04	United Kingdom
ORF8_52_I	ORF8	52	ERR5315761	28048	G	T	1	2021-02-04	United Kingdom
ORF8_73_C	ORF8	73	ERR5315761	28111	A	G	0,999781	2021-02-04	United Kingdom
N_3_H	N	3	ERR5315761	28280	G	C	0,999865	2021-02-04	United Kingdom
N_3_V	N	3	ERR5315761	28281	A	T	0,999932	2021-02-04	United Kingdom
N_3_E	N	3	ERR5315761	28282	T	A	0,999797	2021-02-04	United Kingdom
N_203_K	N	203	ERR5315761	28881	G	A	0,999337	2021-02-04	United Kingdom
N_204_R	N	204	ERR5315761	28883	G	C	1	2021-02-04	United Kingdom
N_230_F	N	230	ERR5315761	28961	C	T	0,999274	2021-02-04	United Kingdom
N_235_F	N	235	ERR5315761	28977	C	T	1	2021-02-04	United Kingdom
ORF1ab_730_F	ORF1ab	730	ERR5315762	2453	C	T	0,998723	2021-02-04	United Kingdom
ORF1ab_1001_I	ORF1ab	1001	ERR5315762	3267	C	T	0,999911	2021-02-04	United Kingdom
ORF1ab_1708_D	ORF1ab	1708	ERR5315762	5388	C	A	1	2021-02-04	United Kingdom
ORF1ab_2230_T	ORF1ab	2230	ERR5315762	6954	T	C	0,998603	2021-02-04	United Kingdom
ORF1ab_3674_NA	ORF1ab	3674	ERR5315762	11287	G	-TCTGGTTTT	0,999042	2021-02-04	United Kingdom
ORF1ab_3761_V	ORF1ab	3761	ERR5315762	11546	A	G	1	2021-02-04	United Kingdom
ORF1ab_314_L	ORF1ab	314	ERR5315762	14408	C	T	0,998258	2021-02-04	United Kingdom
S_68_NA	S	68	ERR5315762	21764	A	-TACATG	0,993907	2021-02-04	United Kingdom
S_76_I	S	76	ERR5315762	21789	C	T	0,0512406	2021-02-04	United Kingdom
S_143_NA	S	143	ERR5315762	21990	T	-TTA	0,998005	2021-02-04	United Kingdom
S_501_Y	S	501	ERR5315762	23063	A	T	0,999472	2021-02-04	United Kingdom
S_570_D	S	570	ERR5315762	23271	C	A	0,999912	2021-02-04	United Kingdom
S_614_G	S	614	ERR5315762	23403	A	G	0,99974	2021-02-04	United Kingdom
S_681_H	S	681	ERR5315762	23604	C	A	0,999856	2021-02-04	United Kingdom
S_716_I	S	716	ERR5315762	23709	C	T	1	2021-02-04	United Kingdom
S_982_A	S	982	ERR5315762	24506	T	G	1	2021-02-04	United Kingdom
S_1118_H	S	1118	ERR5315762	24914	G	C	0,999907	2021-02-04	United Kingdom
S_1214_G	S	1214	ERR5315762	25202	T	G	0,145192	2021-02-04	United Kingdom
ORF8_27_*	ORF8	27	ERR5315762	27972	C	T	0,99976	2021-02-04	United Kingdom
ORF8_52_I	ORF8	52	ERR5315762	28048	G	T	1	2021-02-04	United Kingdom
ORF8_73_C	ORF8	73	ERR5315762	28111	A	G	0,999468	2021-02-04	United Kingdom
N_3_H	N	3	ERR5315762	28280	G	C	0,999903	2021-02-04	United Kingdom
N_3_V	N	3	ERR5315762	28281	A	T	0,999608	2021-02-04	United Kingdom
N_3_E	N	3	ERR5315762	28282	T	A	0,998196	2021-02-04	United Kingdom
N_203_K	N	203	ERR5315762	28881	G	A	0,998686	2021-02-04	United Kingdom
N_204_R	N	204	ERR5315762	28883	G	C	1	2021-02-04	United Kingdom
N_235_F	N	235	ERR5315762	28977	C	T	1	2021-02-04	United Kingdom
N_243_C	N	243	ERR5315762	29000	G	T	0,987204	2021-02-04	United Kingdom
ORF1ab_1001_I	ORF1ab	1001	ERR5315763	3267	C	T	0,999879	2021-02-03	United Kingdom
ORF1ab_1708_D	ORF1ab	1708	ERR5315763	5388	C	A	1	2021-02-03	United Kingdom
ORF1ab_2230_T	ORF1ab	2230	ERR5315763	6954	T	C	0,998736	2021-02-03	United Kingdom
ORF1ab_2333_P	ORF1ab	2333	ERR5315763	7263	T	C	0,057971	2021-02-03	United Kingdom
S_18_F	S	18	ERR5315763	21614	C	T	0,999812	2021-02-03	United Kingdom
S_68_NA	S	68	ERR5315763	21764	A	-TACATG	0,997663	2021-02-03	United Kingdom
S_143_NA	S	143	ERR5315763	21990	T	-TTA	0,999223	2021-02-03	United Kingdom
S_501_Y	S	501	ERR5315763	23063	A	T	1	2021-02-03	United Kingdom
S_570_D	S	570	ERR5315763	23271	C	A	1	2021-02-03	United Kingdom
S_614_G	S	614	ERR5315763	23403	A	G	0,999899	2021-02-03	United Kingdom
S_681_H	S	681	ERR5315763	23604	C	A	1	2021-02-03	United Kingdom
S_716_I	S	716	ERR5315763	23709	C	T	1	2021-02-03	United Kingdom
S_982_A	S	982	ERR5315763	24506	T	G	0,999745	2021-02-03	United Kingdom
S_1118_H	S	1118	ERR5315763	24914	G	C	1	2021-02-03	United Kingdom
S_1214_G	S	1214	ERR5315763	25202	T	G	0,197595	2021-02-03	United Kingdom
ORF7a_4_NA	ORF7a	4	ERR5315763	27404	T	-TCTTTTCTTGGCACTGATAACACTCGCTACTTGTGAGCTTTATCACTACCAAGAGTG	0,998915	2021-02-03	United Kingdom
ORF8_27_*	ORF8	27	ERR5315763	27972	C	T	1	2021-02-03	United Kingdom
ORF8_52_I	ORF8	52	ERR5315763	28048	G	T	1	2021-02-03	United Kingdom
ORF8_73_C	ORF8	73	ERR5315763	28111	A	G	0,999928	2021-02-03	United Kingdom
N_3_H	N	3	ERR5315763	28280	G	C	0,999939	2021-02-03	United Kingdom
N_3_V	N	3	ERR5315763	28281	A	T	0,999756	2021-02-03	United Kingdom
N_3_E	N	3	ERR5315763	28282	T	A	0,999454	2021-02-03	United Kingdom
N_203_K	N	203	ERR5315763	28881	G	A	0,998562	2021-02-03	United Kingdom
N_204_R	N	204	ERR5315763	28883	G	C	1	2021-02-03	United Kingdom
N_235_F	N	235	ERR5315763	28977	C	T	1	2021-02-03	United Kingdom
ORF1ab_1001_I	ORF1ab	1001	ERR5315764	3267	C	T	0,999757	2021-02-04	United Kingdom
ORF1ab_1708_D	ORF1ab	1708	ERR5315764	5388	C	A	1	2021-02-04	United Kingdom
ORF1ab_2154_I	ORF1ab	2154	ERR5315764	6726	C	T	0,999756	2021-02-04	United Kingdom
ORF1ab_2230_T	ORF1ab	2230	ERR5315764	6954	T	C	1	2021-02-04	United Kingdom
ORF1ab_3674_NA	ORF1ab	3674	ERR5315764	11287	G	-TCTGGTTTT	0,999525	2021-02-04	United Kingdom
ORF1ab_314_L	ORF1ab	314	ERR5315764	14408	C	T	1	2021-02-04	United Kingdom
ORF1ab_1001_S	ORF1ab	1001	ERR5315764	16468	C	T	1	2021-02-04	United Kingdom
ORF1ab_1383_R	ORF1ab	1383	ERR5315764	17615	A	G	0,999678	2021-02-04	United Kingdom
S_68_NA	S	68	ERR5315764	21764	A	-TACATG	0,997471	2021-02-04	United Kingdom
S_143_NA	S	143	ERR5315764	21990	T	-TTA	0,994502	2021-02-04	United Kingdom
S_501_Y	S	501	ERR5315764	23063	A	T	0,999674	2021-02-04	United Kingdom
S_570_D	S	570	ERR5315764	23271	C	A	1	2021-02-04	United Kingdom
S_614_G	S	614	ERR5315764	23403	A	G	1	2021-02-04	United Kingdom
S_681_H	S	681	ERR5315764	23604	C	A	0,999786	2021-02-04	United Kingdom
S_716_I	S	716	ERR5315764	23709	C	T	1	2021-02-04	United Kingdom
S_982_A	S	982	ERR5315764	24506	T	G	1	2021-02-04	United Kingdom
S_1118_H	S	1118	ERR5315764	24914	G	C	1	2021-02-04	United Kingdom
S_1214_G	S	1214	ERR5315764	25202	T	G	0,139211	2021-02-04	United Kingdom
ORF7a_82_F	ORF7a	82	ERR5315764	27637	G	T	0,999755	2021-02-04	United Kingdom
ORF8_27_*	ORF8	27	ERR5315764	27972	C	T	0,999284	2021-02-04	United Kingdom
ORF8_52_I	ORF8	52	ERR5315764	28048	G	T	1	2021-02-04	United Kingdom
ORF8_73_C	ORF8	73	ERR5315764	28111	A	G	0,999871	2021-02-04	United Kingdom
N_3_H	N	3	ERR5315764	28280	G	C	0,999865	2021-02-04	United Kingdom
N_3_V	N	3	ERR5315764	28281	A	T	0,999932	2021-02-04	United Kingdom
N_3_E	N	3	ERR5315764	28282	T	A	0,999729	2021-02-04	United Kingdom
N_203_K	N	203	ERR5315764	28881	G	A	0,998825	2021-02-04	United Kingdom
N_204_R	N	204	ERR5315764	28883	G	C	1	2021-02-04	United Kingdom
N_235_F	N	235	ERR5315764	28977	C	T	1	2021-02-04	United Kingdom
ORF1ab_249_NA	ORF1ab	249	ERR5315768	1011	A	-TG	0,0517711	2021-02-02	United Kingdom
ORF1ab_544_A	ORF1ab	544	ERR5315768	1896	T	C	0,999395	2021-02-02	United Kingdom
ORF1ab_1037_S	ORF1ab	1037	ERR5315768	3375	A	G	0,0576923	2021-02-02	United Kingdom
ORF1ab_2238_NA	ORF1ab	2238	ERR5315768	6977	G	-T	0,0794674	2021-02-02	United Kingdom
ORF1ab_2834_NA	ORF1ab	2834	ERR5315768	8765	T	-TTGACACATG	0,0692308	2021-02-02	United Kingdom
ORF1ab_3465_NA	ORF1ab	3465	ERR5315768	10660	T	-A	0,0748065	2021-02-02	United Kingdom
ORF1ab_4399_NA	ORF1ab	4399	ERR5315768	13462	T	-TTA	0,05216	2021-02-02	United Kingdom
ORF1ab_2172_NA	ORF1ab	2172	ERR5315768	19983	C	+T	0,0677291	2021-02-02	United Kingdom
S_18_F	S	18	ERR5315768	21614	C	T	1	2021-02-02	United Kingdom
S_222_V	S	222	ERR5315768	22227	C	T	1	2021-02-02	United Kingdom
S_409_R	S	409	ERR5315768	22788	A	G	0,0554795	2021-02-02	United Kingdom
S_614_G	S	614	ERR5315768	23403	A	G	1	2021-02-02	United Kingdom
S_669_NA	S	669	ERR5315768	23568	G	-TA	0,258555	2021-02-02	United Kingdom
S_859_NA	S	859	ERR5315768	24137	A	-CTGTT	0,111288	2021-02-02	United Kingdom
ORF3a_225_A	ORF3a	225	ERR5315768	26066	T	C	0,0887097	2021-02-02	United Kingdom
M_75_*	M	75	ERR5315768	26747	G	A	0,0803109	2021-02-02	United Kingdom
ORF7b_5_L	ORF7b	5	ERR5315768	27769	C	T	0,999484	2021-02-02	United Kingdom
N_220_V	N	220	ERR5315768	28932	C	T	1	2021-02-02	United Kingdom
N_260_NA	N	260	ERR5315768	29051	C	+A	0,0621302	2021-02-02	United Kingdom
ORF10_30_L	ORF10	30	ERR5315768	29645	G	T	1	2021-02-02	United Kingdom
ORF1ab_891_I	ORF1ab	891	ERR5315774	2937	C	T	0,18424	2021-02-04	United Kingdom
ORF1ab_1001_I	ORF1ab	1001	ERR5315774	3267	C	T	0,99993	2021-02-04	United Kingdom
ORF1ab_1708_D	ORF1ab	1708	ERR5315774	5388	C	A	1	2021-02-04	United Kingdom
ORF1ab_2092_Y	ORF1ab	2092	ERR5315774	6539	C	T	0,999805	2021-02-04	United Kingdom
ORF1ab_2230_T	ORF1ab	2230	ERR5315774	6954	T	C	0,999182	2021-02-04	United Kingdom
ORF1ab_3674_NA	ORF1ab	3674	ERR5315774	11287	G	-TCTGGTTTT	0,999225	2021-02-04	United Kingdom
ORF1ab_3966_R	ORF1ab	3966	ERR5315774	12162	A	G	0,999559	2021-02-04	United Kingdom
ORF1ab_314_L	ORF1ab	314	ERR5315774	14408	C	T	1	2021-02-04	United Kingdom
ORF1ab_1383_R	ORF1ab	1383	ERR5315774	17615	A	G	1	2021-02-04	United Kingdom
S_68_NA	S	68	ERR5315774	21764	A	-TACATG	0,996866	2021-02-04	United Kingdom
S_143_NA	S	143	ERR5315774	21990	T	-TTA	0,999439	2021-02-04	United Kingdom
S_494_P	S	494	ERR5315774	23042	T	C	1	2021-02-04	United Kingdom
S_501_Y	S	501	ERR5315774	23063	A	T	0,999601	2021-02-04	United Kingdom
S_570_D	S	570	ERR5315774	23271	C	A	0,999824	2021-02-04	United Kingdom
S_614_G	S	614	ERR5315774	23403	A	G	0,999829	2021-02-04	United Kingdom
S_681_H	S	681	ERR5315774	23604	C	A	1	2021-02-04	United Kingdom
S_716_I	S	716	ERR5315774	23709	C	T	1	2021-02-04	United Kingdom
S_982_A	S	982	ERR5315774	24506	T	G	1	2021-02-04	United Kingdom
S_1118_H	S	1118	ERR5315774	24914	G	C	1	2021-02-04	United Kingdom
S_1214_G	S	1214	ERR5315774	25202	T	G	0,149719	2021-02-04	United Kingdom
ORF8_27_*	ORF8	27	ERR5315774	27972	C	T	0,998978	2021-02-04	United Kingdom
ORF8_52_I	ORF8	52	ERR5315774	28048	G	T	1	2021-02-04	United Kingdom
ORF8_73_C	ORF8	73	ERR5315774	28111	A	G	0,999833	2021-02-04	United Kingdom
N_3_H	N	3	ERR5315774	28280	G	C	0,999819	2021-02-04	United Kingdom
N_3_V	N	3	ERR5315774	28281	A	T	0,999681	2021-02-04	United Kingdom
N_3_E	N	3	ERR5315774	28282	T	A	0,999818	2021-02-04	United Kingdom
N_203_K	N	203	ERR5315774	28881	G	A	0,998649	2021-02-04	United Kingdom
N_204_R	N	204	ERR5315774	28883	G	C	0,999736	2021-02-04	United Kingdom
N_235_F	N	235	ERR5315774	28977	C	T	0,999454	2021-02-04	United Kingdom
ORF1ab_1001_I	ORF1ab	1001	ERR5315777	3267	C	T	0,99969	2021-02-04	United Kingdom
ORF1ab_1291_F	ORF1ab	1291	ERR5315777	4136	G	T	0,999565	2021-02-04	United Kingdom
ORF1ab_1708_D	ORF1ab	1708	ERR5315777	5388	C	A	1	2021-02-04	United Kingdom
ORF1ab_2230_T	ORF1ab	2230	ERR5315777	6954	T	C	0,99876	2021-02-04	United Kingdom
ORF1ab_3674_NA	ORF1ab	3674	ERR5315777	11287	G	-TCTGGTTTT	0,99961	2021-02-04	United Kingdom
ORF1ab_314_L	ORF1ab	314	ERR5315777	14408	C	T	0,949367	2021-02-04	United Kingdom
ORF1ab_2560_F	ORF1ab	2560	ERR5315777	21145	C	T	0,0677424	2021-02-04	United Kingdom
S_68_NA	S	68	ERR5315777	21764	A	-TACATG	0,995054	2021-02-04	United Kingdom
S_143_NA	S	143	ERR5315777	21990	T	-TTA	0,999194	2021-02-04	United Kingdom
S_260_D	S	260	ERR5315777	22341	C	A	0,431733	2021-02-04	United Kingdom
S_455_F	S	455	ERR5315777	22927	G	T	1	2021-02-04	United Kingdom
S_501_Y	S	501	ERR5315777	23063	A	T	0,999677	2021-02-04	United Kingdom
S_570_D	S	570	ERR5315777	23271	C	A	0,980602	2021-02-04	United Kingdom
S_614_G	S	614	ERR5315777	23403	A	G	1	2021-02-04	United Kingdom
S_681_H	S	681	ERR5315777	23604	C	A	1	2021-02-04	United Kingdom
S_716_I	S	716	ERR5315777	23709	C	T	0,999665	2021-02-04	United Kingdom
S_982_A	S	982	ERR5315777	24506	T	G	1	2021-02-04	United Kingdom
S_1118_H	S	1118	ERR5315777	24914	G	C	1	2021-02-04	United Kingdom
S_1214_G	S	1214	ERR5315777	25202	T	G	0,143662	2021-02-04	United Kingdom
ORF3a_188_C	ORF3a	188	ERR5315777	25954	G	T	0,999844	2021-02-04	United Kingdom
ORF8_27_*	ORF8	27	ERR5315777	27972	C	T	1	2021-02-04	United Kingdom
ORF8_52_I	ORF8	52	ERR5315777	28048	G	T	1	2021-02-04	United Kingdom
ORF8_73_C	ORF8	73	ERR5315777	28111	A	G	0,999924	2021-02-04	United Kingdom
N_3_H	N	3	ERR5315777	28280	G	C	0,999928	2021-02-04	United Kingdom
N_3_V	N	3	ERR5315777	28281	A	T	1	2021-02-04	United Kingdom
N_3_E	N	3	ERR5315777	28282	T	A	0,999784	2021-02-04	United Kingdom
N_203_K	N	203	ERR5315777	28881	G	A	1	2021-02-04	United Kingdom
N_204_R	N	204	ERR5315777	28883	G	C	1	2021-02-04	United Kingdom
N_235_F	N	235	ERR5315777	28977	C	T	0,997347	2021-02-04	United Kingdom
ORF1ab_1001_I	ORF1ab	1001	ERR5315787	3267	C	T	1	2021-02-04	United Kingdom
ORF1ab_1708_D	ORF1ab	1708	ERR5315787	5388	C	A	1	2021-02-04	United Kingdom
ORF1ab_2230_T	ORF1ab	2230	ERR5315787	6954	T	C	0,999556	2021-02-04	United Kingdom
ORF1ab_3674_NA	ORF1ab	3674	ERR5315787	11287	G	-TCTGGTTTT	0,999632	2021-02-04	United Kingdom
ORF1ab_3730_V	ORF1ab	3730	ERR5315787	11454	C	T	1	2021-02-04	United Kingdom
ORF1ab_100_Y	ORF1ab	100	ERR5315787	13765	G	T	1	2021-02-04	United Kingdom
ORF1ab_314_L	ORF1ab	314	ERR5315787	14408	C	T	1	2021-02-04	United Kingdom
ORF1ab_1129_V	ORF1ab	1129	ERR5315787	16853	G	T	0,0751796	2021-02-04	United Kingdom
S_68_NA	S	68	ERR5315787	21764	A	-TACATG	0,997536	2021-02-04	United Kingdom
S_143_NA	S	143	ERR5315787	21990	T	-TTA	0,999108	2021-02-04	United Kingdom
S_501_Y	S	501	ERR5315787	23063	A	T	0,999871	2021-02-04	United Kingdom
S_570_D	S	570	ERR5315787	23271	C	A	0,999782	2021-02-04	United Kingdom
S_614_G	S	614	ERR5315787	23403	A	G	0,999893	2021-02-04	United Kingdom
S_681_H	S	681	ERR5315787	23604	C	A	1	2021-02-04	United Kingdom
S_716_I	S	716	ERR5315787	23709	C	T	1	2021-02-04	United Kingdom
S_982_A	S	982	ERR5315787	24506	T	G	0,999809	2021-02-04	United Kingdom
S_1118_H	S	1118	ERR5315787	24914	G	C	0,999921	2021-02-04	United Kingdom
S_1214_G	S	1214	ERR5315787	25202	T	G	0,14862	2021-02-04	United Kingdom
ORF8_27_*	ORF8	27	ERR5315787	27972	C	T	0,999761	2021-02-04	United Kingdom
ORF8_52_I	ORF8	52	ERR5315787	28048	G	T	1	2021-02-04	United Kingdom
ORF8_73_C	ORF8	73	ERR5315787	28111	A	G	0,999779	2021-02-04	United Kingdom
N_3_H	N	3	ERR5315787	28280	G	C	0,999962	2021-02-04	United Kingdom
N_3_V	N	3	ERR5315787	28281	A	T	0,999923	2021-02-04	United Kingdom
N_3_E	N	3	ERR5315787	28282	T	A	0,999924	2021-02-04	United Kingdom
N_203_K	N	203	ERR5315787	28881	G	A	0,998869	2021-02-04	United Kingdom
N_204_R	N	204	ERR5315787	28883	G	C	0,999724	2021-02-04	United Kingdom
N_235_F	N	235	ERR5315787	28977	C	T	0,999708	2021-02-04	United Kingdom
ORF1ab_131_P	ORF1ab	131	ERR5315793	656	G	C	0,133813	2021-02-04	United Kingdom
ORF1ab_192_D	ORF1ab	192	ERR5315793	840	G	A	0,997727	2021-02-04	United Kingdom
ORF1ab_404_T	ORF1ab	404	ERR5315793	1476	T	C	0,0501089	2021-02-04	United Kingdom
ORF1ab_971_L	ORF1ab	971	ERR5315793	3177	C	T	1	2021-02-04	United Kingdom
ORF1ab_1001_I	ORF1ab	1001	ERR5315793	3267	C	T	1	2021-02-04	United Kingdom
ORF1ab_1140_R	ORF1ab	1140	ERR5315793	3684	A	G	0,0506198	2021-02-04	United Kingdom
ORF1ab_1319_I	ORF1ab	1319	ERR5315793	4221	A	T	0,0730012	2021-02-04	United Kingdom
ORF1ab_1708_D	ORF1ab	1708	ERR5315793	5388	C	A	1	2021-02-04	United Kingdom
ORF1ab_2230_T	ORF1ab	2230	ERR5315793	6954	T	C	0,998774	2021-02-04	United Kingdom
ORF1ab_2406_P	ORF1ab	2406	ERR5315793	7481	T	C	0,0525273	2021-02-04	United Kingdom
ORF1ab_3674_NA	ORF1ab	3674	ERR5315793	11287	G	-TCTGGTTTT	0,999556	2021-02-04	United Kingdom
ORF1ab_314_L	ORF1ab	314	ERR5315793	14408	C	T	1	2021-02-04	United Kingdom
ORF1ab_2539_Q	ORF1ab	2539	ERR5315793	21082	G	C	1	2021-02-04	United Kingdom
ORF1ab_2539_V	ORF1ab	2539	ERR5315793	21083	A	T	1	2021-02-04	United Kingdom
S_68_NA	S	68	ERR5315793	21764	A	-TACATG	0,99802	2021-02-04	United Kingdom
S_143_NA	S	143	ERR5315793	21990	T	-TTA	0,999676	2021-02-04	United Kingdom
S_501_Y	S	501	ERR5315793	23063	A	T	1	2021-02-04	United Kingdom
S_570_D	S	570	ERR5315793	23271	C	A	1	2021-02-04	United Kingdom
S_614_G	S	614	ERR5315793	23403	A	G	1	2021-02-04	United Kingdom
S_681_H	S	681	ERR5315793	23604	C	A	1	2021-02-04	United Kingdom
S_716_I	S	716	ERR5315793	23709	C	T	0,999635	2021-02-04	United Kingdom
S_982_A	S	982	ERR5315793	24506	T	G	1	2021-02-04	United Kingdom
S_1118_H	S	1118	ERR5315793	24914	G	C	1	2021-02-04	United Kingdom
ORF8_27_*	ORF8	27	ERR5315793	27972	C	T	1	2021-02-04	United Kingdom
ORF8_52_I	ORF8	52	ERR5315793	28048	G	T	1	2021-02-04	United Kingdom
ORF8_73_C	ORF8	73	ERR5315793	28111	A	G	1	2021-02-04	United Kingdom
N_3_H	N	3	ERR5315793	28280	G	C	0,999822	2021-02-04	United Kingdom
N_3_V	N	3	ERR5315793	28281	A	T	0,999821	2021-02-04	United Kingdom
N_3_E	N	3	ERR5315793	28282	T	A	0,999822	2021-02-04	United Kingdom
N_203_K	N	203	ERR5315793	28881	G	A	1	2021-02-04	United Kingdom
N_204_R	N	204	ERR5315793	28883	G	C	1	2021-02-04	United Kingdom
N_235_F	N	235	ERR5315793	28977	C	T	1	2021-02-04	United Kingdom
ORF1ab_1001_I	ORF1ab	1001	ERR5315796	3267	C	T	1	2021-02-04	United Kingdom
ORF1ab_1708_D	ORF1ab	1708	ERR5315796	5388	C	A	1	2021-02-04	United Kingdom
ORF1ab_1847_R	ORF1ab	1847	ERR5315796	5804	T	C	0,0932242	2021-02-04	United Kingdom
ORF1ab_2230_T	ORF1ab	2230	ERR5315796	6954	T	C	0,998654	2021-02-04	United Kingdom
ORF1ab_3674_NA	ORF1ab	3674	ERR5315796	11287	G	-TCTGGTTTT	0,998235	2021-02-04	United Kingdom
ORF1ab_314_L	ORF1ab	314	ERR5315796	14408	C	T	0,999506	2021-02-04	United Kingdom
ORF1ab_2338_L	ORF1ab	2338	ERR5315796	20480	C	T	0,99966	2021-02-04	United Kingdom
S_68_NA	S	68	ERR5315796	21764	A	-TACATG	0,9966	2021-02-04	United Kingdom
S_88_A	S	88	ERR5315796	21825	A	C	0,999869	2021-02-04	United Kingdom
S_143_NA	S	143	ERR5315796	21990	T	-TTA	0,999045	2021-02-04	United Kingdom
S_501_Y	S	501	ERR5315796	23063	A	T	1	2021-02-04	United Kingdom
S_570_D	S	570	ERR5315796	23271	C	A	0,999821	2021-02-04	United Kingdom
S_614_G	S	614	ERR5315796	23403	A	G	0,99974	2021-02-04	United Kingdom
S_681_H	S	681	ERR5315796	23604	C	A	1	2021-02-04	United Kingdom
S_716_I	S	716	ERR5315796	23709	C	T	0,999779	2021-02-04	United Kingdom
S_982_A	S	982	ERR5315796	24506	T	G	0,998954	2021-02-04	United Kingdom
S_1118_H	S	1118	ERR5315796	24914	G	C	0,999749	2021-02-04	United Kingdom
S_1214_G	S	1214	ERR5315796	25202	T	G	0,201287	2021-02-04	United Kingdom
ORF8_27_*	ORF8	27	ERR5315796	27972	C	T	0,999827	2021-02-04	United Kingdom
ORF8_52_I	ORF8	52	ERR5315796	28048	G	T	1	2021-02-04	United Kingdom
ORF8_73_C	ORF8	73	ERR5315796	28111	A	G	0,999572	2021-02-04	United Kingdom
N_3_H	N	3	ERR5315796	28280	G	C	0,999798	2021-02-04	United Kingdom
N_3_V	N	3	ERR5315796	28281	A	T	0,999898	2021-02-04	United Kingdom
N_3_E	N	3	ERR5315796	28282	T	A	0,999696	2021-02-04	United Kingdom
N_203_K	N	203	ERR5315796	28881	G	A	0,999553	2021-02-04	United Kingdom
N_204_R	N	204	ERR5315796	28883	G	C	1	2021-02-04	United Kingdom
N_235_F	N	235	ERR5315796	28977	C	T	1	2021-02-04	United Kingdom
ORF1ab_1001_I	ORF1ab	1001	ERR5315801	3267	C	T	1	2021-02-04	United Kingdom
ORF1ab_1708_D	ORF1ab	1708	ERR5315801	5388	C	A	1	2021-02-04	United Kingdom
ORF1ab_2230_T	ORF1ab	2230	ERR5315801	6954	T	C	0,998789	2021-02-04	United Kingdom
ORF1ab_314_L	ORF1ab	314	ERR5315801	14408	C	T	1	2021-02-04	United Kingdom
ORF1ab_1918_S	ORF1ab	1918	ERR5315801	19219	G	T	1	2021-02-04	United Kingdom
S_18_F	S	18	ERR5315801	21614	C	T	0,999903	2021-02-04	United Kingdom
S_68_NA	S	68	ERR5315801	21764	A	-TACATG	0,9962	2021-02-04	United Kingdom
S_143_NA	S	143	ERR5315801	21990	T	-TTA	0,99907	2021-02-04	United Kingdom
S_501_Y	S	501	ERR5315801	23063	A	T	0,999213	2021-02-04	United Kingdom
S_570_D	S	570	ERR5315801	23271	C	A	0,999749	2021-02-04	United Kingdom
S_614_G	S	614	ERR5315801	23403	A	G	0,999917	2021-02-04	United Kingdom
S_681_H	S	681	ERR5315801	23604	C	A	1	2021-02-04	United Kingdom
S_716_I	S	716	ERR5315801	23709	C	T	1	2021-02-04	United Kingdom
S_982_A	S	982	ERR5315801	24506	T	G	0,999815	2021-02-04	United Kingdom
S_1118_H	S	1118	ERR5315801	24914	G	C	0,999919	2021-02-04	United Kingdom
S_1214_G	S	1214	ERR5315801	25202	T	G	0,15684	2021-02-04	United Kingdom
ORF7a_4_NA	ORF7a	4	ERR5315801	27404	T	-TCTTTTCTTGGCACTGATAACACTCGCTACTTGTGAGCTTTATCACTACCAAGAGTG	0,998173	2021-02-04	United Kingdom
ORF8_27_*	ORF8	27	ERR5315801	27972	C	T	1	2021-02-04	United Kingdom
ORF8_52_I	ORF8	52	ERR5315801	28048	G	T	1	2021-02-04	United Kingdom
ORF8_73_C	ORF8	73	ERR5315801	28111	A	G	0,99968	2021-02-04	United Kingdom
ORF8_120_V	ORF8	120	ERR5315801	28251	T	G	0,998582	2021-02-04	United Kingdom
ORF8_121_L	ORF8	121	ERR5315801	28254	A	C	0,999937	2021-02-04	United Kingdom
N_3_H	N	3	ERR5315801	28280	G	C	0,999955	2021-02-04	United Kingdom
N_3_V	N	3	ERR5315801	28281	A	T	0,999818	2021-02-04	United Kingdom
N_3_E	N	3	ERR5315801	28282	T	A	0,99982	2021-02-04	United Kingdom
N_203_K	N	203	ERR5315801	28881	G	A	0,998496	2021-02-04	United Kingdom
N_204_R	N	204	ERR5315801	28883	G	C	0,999268	2021-02-04	United Kingdom
N_235_F	N	235	ERR5315801	28977	C	T	1	2021-02-04	United Kingdom
ORF1ab_1001_I	ORF1ab	1001	ERR5315807	3267	C	T	1	2021-02-04	United Kingdom
ORF1ab_1708_D	ORF1ab	1708	ERR5315807	5388	C	A	1	2021-02-04	United Kingdom
ORF1ab_2230_T	ORF1ab	2230	ERR5315807	6954	T	C	0,998908	2021-02-04	United Kingdom
ORF1ab_3486_L	ORF1ab	3486	ERR5315807	10721	T	C	1	2021-02-04	United Kingdom
ORF1ab_3674_NA	ORF1ab	3674	ERR5315807	11287	G	-TCTGGTTTT	0,999079	2021-02-04	United Kingdom
ORF1ab_100_Y	ORF1ab	100	ERR5315807	13765	G	T	1	2021-02-04	United Kingdom
ORF1ab_314_L	ORF1ab	314	ERR5315807	14408	C	T	1	2021-02-04	United Kingdom
S_68_NA	S	68	ERR5315807	21764	A	-TACATG	0,998153	2021-02-04	United Kingdom
S_143_NA	S	143	ERR5315807	21990	T	-TTA	0,997628	2021-02-04	United Kingdom
S_501_Y	S	501	ERR5315807	23063	A	T	0,999166	2021-02-04	United Kingdom
S_570_D	S	570	ERR5315807	23271	C	A	1	2021-02-04	United Kingdom
S_614_G	S	614	ERR5315807	23403	A	G	0,99965	2021-02-04	United Kingdom
S_681_H	S	681	ERR5315807	23604	C	A	0,999685	2021-02-04	United Kingdom
S_716_I	S	716	ERR5315807	23709	C	T	0,999687	2021-02-04	United Kingdom
S_982_A	S	982	ERR5315807	24506	T	G	0,99991	2021-02-04	United Kingdom
S_1118_H	S	1118	ERR5315807	24914	G	C	1	2021-02-04	United Kingdom
S_1214_G	S	1214	ERR5315807	25202	T	G	0,177203	2021-02-04	United Kingdom
ORF8_27_*	ORF8	27	ERR5315807	27972	C	T	0,99946	2021-02-04	United Kingdom
ORF8_52_I	ORF8	52	ERR5315807	28048	G	T	1	2021-02-04	United Kingdom
ORF8_73_C	ORF8	73	ERR5315807	28111	A	G	0,999801	2021-02-04	United Kingdom
N_3_H	N	3	ERR5315807	28280	G	C	0,999915	2021-02-04	United Kingdom
N_3_V	N	3	ERR5315807	28281	A	T	0,999829	2021-02-04	United Kingdom
N_3_E	N	3	ERR5315807	28282	T	A	0,999279	2021-02-04	United Kingdom
N_203_K	N	203	ERR5315807	28881	G	A	0,997885	2021-02-04	United Kingdom
N_204_R	N	204	ERR5315807	28883	G	C	0,999222	2021-02-04	United Kingdom
N_235_F	N	235	ERR5315807	28977	C	T	0,999732	2021-02-04	United Kingdom
ORF1ab_1001_I	ORF1ab	1001	ERR5315810	3267	C	T	1	2021-02-04	United Kingdom
ORF1ab_1094_NA	ORF1ab	1094	ERR5315810	3545	A	-ATG	0,0676856	2021-02-04	United Kingdom
ORF1ab_1153_NA	ORF1ab	1153	ERR5315810	3722	A	+T	0,070615	2021-02-04	United Kingdom
ORF1ab_1708_D	ORF1ab	1708	ERR5315810	5388	C	A	1	2021-02-04	United Kingdom
ORF1ab_2230_T	ORF1ab	2230	ERR5315810	6954	T	C	0,999571	2021-02-04	United Kingdom
ORF1ab_3371_T	ORF1ab	3371	ERR5315810	10376	C	A	0,0702198	2021-02-04	United Kingdom
ORF1ab_3674_NA	ORF1ab	3674	ERR5315810	11287	G	-TCTGGTTTT	0,999521	2021-02-04	United Kingdom
ORF1ab_4164_I	ORF1ab	4164	ERR5315810	12756	C	T	1	2021-02-04	United Kingdom
S_68_NA	S	68	ERR5315810	21764	A	-TACATG	0,997411	2021-02-04	United Kingdom
S_143_NA	S	143	ERR5315810	21990	T	-TTA	0,954748	2021-02-04	United Kingdom
S_501_Y	S	501	ERR5315810	23063	A	T	1	2021-02-04	United Kingdom
S_570_D	S	570	ERR5315810	23271	C	A	1	2021-02-04	United Kingdom
S_614_G	S	614	ERR5315810	23403	A	G	1	2021-02-04	United Kingdom
S_681_H	S	681	ERR5315810	23604	C	A	1	2021-02-04	United Kingdom
S_716_I	S	716	ERR5315810	23709	C	T	1	2021-02-04	United Kingdom
S_982_A	S	982	ERR5315810	24506	T	G	1	2021-02-04	United Kingdom
S_1118_H	S	1118	ERR5315810	24914	G	C	1	2021-02-04	United Kingdom
S_1214_G	S	1214	ERR5315810	25202	T	G	0,263636	2021-02-04	United Kingdom
ORF8_27_*	ORF8	27	ERR5315810	27972	C	T	1	2021-02-04	United Kingdom
ORF8_52_I	ORF8	52	ERR5315810	28048	G	T	1	2021-02-04	United Kingdom
ORF8_73_C	ORF8	73	ERR5315810	28111	A	G	1	2021-02-04	United Kingdom
N_3_H	N	3	ERR5315810	28280	G	C	1	2021-02-04	United Kingdom
N_3_V	N	3	ERR5315810	28281	A	T	0,999853	2021-02-04	United Kingdom
N_3_E	N	3	ERR5315810	28282	T	A	0,999707	2021-02-04	United Kingdom
N_203_K	N	203	ERR5315810	28881	G	A	0,996047	2021-02-04	United Kingdom
N_204_R	N	204	ERR5315810	28883	G	C	1	2021-02-04	United Kingdom
N_235_F	N	235	ERR5315810	28977	C	T	1	2021-02-04	United Kingdom
ORF1ab_334_S	ORF1ab	334	ERR5315814	1265	G	A	0,999442	2021-02-04	United Kingdom
ORF1ab_1001_I	ORF1ab	1001	ERR5315814	3267	C	T	0,999871	2021-02-04	United Kingdom
ORF1ab_1649_T	ORF1ab	1649	ERR5315814	5210	G	A	1	2021-02-04	United Kingdom
ORF1ab_1708_D	ORF1ab	1708	ERR5315814	5388	C	A	1	2021-02-04	United Kingdom
ORF1ab_2230_T	ORF1ab	2230	ERR5315814	6954	T	C	0,999477	2021-02-04	United Kingdom
ORF1ab_3674_NA	ORF1ab	3674	ERR5315814	11287	G	-TCTGGTTTT	0,9909	2021-02-04	United Kingdom
ORF1ab_3898_T	ORF1ab	3898	ERR5315814	11958	T	C	1	2021-02-04	United Kingdom
ORF1ab_4129_I	ORF1ab	4129	ERR5315814	12651	C	T	0,999219	2021-02-04	United Kingdom
ORF1ab_314_L	ORF1ab	314	ERR5315814	14408	C	T	0,999762	2021-02-04	United Kingdom
S_68_NA	S	68	ERR5315814	21764	A	-TACATG	0,994477	2021-02-04	United Kingdom
S_143_NA	S	143	ERR5315814	21990	T	-TTA	0,991944	2021-02-04	United Kingdom
S_501_Y	S	501	ERR5315814	23063	A	T	0,999316	2021-02-04	United Kingdom
S_570_D	S	570	ERR5315814	23271	C	A	1	2021-02-04	United Kingdom
S_614_G	S	614	ERR5315814	23403	A	G	0,9996	2021-02-04	United Kingdom
S_681_H	S	681	ERR5315814	23604	C	A	1	2021-02-04	United Kingdom
S_716_I	S	716	ERR5315814	23709	C	T	1	2021-02-04	United Kingdom
S_982_A	S	982	ERR5315814	24506	T	G	0,999866	2021-02-04	United Kingdom
S_1118_H	S	1118	ERR5315814	24914	G	C	0,999754	2021-02-04	United Kingdom
S_1214_G	S	1214	ERR5315814	25202	T	G	0,113821	2021-02-04	United Kingdom
ORF8_27_*	ORF8	27	ERR5315814	27972	C	T	0,999741	2021-02-04	United Kingdom
ORF8_52_I	ORF8	52	ERR5315814	28048	G	T	1	2021-02-04	United Kingdom
ORF8_73_C	ORF8	73	ERR5315814	28111	A	G	0,99792	2021-02-04	United Kingdom
N_3_H	N	3	ERR5315814	28280	G	C	0,999933	2021-02-04	United Kingdom
N_3_V	N	3	ERR5315814	28281	A	T	0,999866	2021-02-04	United Kingdom
N_3_E	N	3	ERR5315814	28282	T	A	0,999732	2021-02-04	United Kingdom
N_203_K	N	203	ERR5315814	28881	G	A	0,997413	2021-02-04	United Kingdom
N_204_R	N	204	ERR5315814	28883	G	C	1	2021-02-04	United Kingdom
N_235_F	N	235	ERR5315814	28977	C	T	0,999341	2021-02-04	United Kingdom
ORF1ab_207_P	ORF1ab	207	ERR5315819	885	G	C	0,0610573	2021-02-04	United Kingdom
ORF1ab_228_A	ORF1ab	228	ERR5315819	948	T	C	0,0582242	2021-02-04	United Kingdom
ORF1ab_821_NA	ORF1ab	821	ERR5315819	2726	A	-C	0,0860367	2021-02-04	United Kingdom
ORF1ab_830_L	ORF1ab	830	ERR5315819	2753	G	T	0,0949833	2021-02-04	United Kingdom
ORF1ab_971_L	ORF1ab	971	ERR5315819	3177	C	T	1	2021-02-04	United Kingdom
ORF1ab_1001_I	ORF1ab	1001	ERR5315819	3267	C	T	1	2021-02-04	United Kingdom
ORF1ab_1263_F	ORF1ab	1263	ERR5315819	4052	C	T	0,0661578	2021-02-04	United Kingdom
ORF1ab_1562_F	ORF1ab	1562	ERR5315819	4951	G	C	0,0675991	2021-02-04	United Kingdom
ORF1ab_1708_D	ORF1ab	1708	ERR5315819	5388	C	A	1	2021-02-04	United Kingdom
ORF1ab_1812_V	ORF1ab	1812	ERR5315819	5700	C	T	1	2021-02-04	United Kingdom
ORF1ab_2230_T	ORF1ab	2230	ERR5315819	6954	T	C	1	2021-02-04	United Kingdom
ORF1ab_2908_V	ORF1ab	2908	ERR5315819	8987	T	G	0,0827671	2021-02-04	United Kingdom
ORF1ab_3603_NA	ORF1ab	3603	ERR5315819	11074	C	+T	0,161374	2021-02-04	United Kingdom
ORF1ab_3614_L	ORF1ab	3614	ERR5315819	11105	T	C	0,15502	2021-02-04	United Kingdom
ORF1ab_3634_NA	ORF1ab	3634	ERR5315819	11167	A	-T	0,119922	2021-02-04	United Kingdom
ORF1ab_3674_NA	ORF1ab	3674	ERR5315819	11287	G	-TCTGGTTTT	0,999642	2021-02-04	United Kingdom
ORF1ab_3838_NA	ORF1ab	3838	ERR5315819	11779	C	-A	0,0681818	2021-02-04	United Kingdom
ORF1ab_4290_L	ORF1ab	4290	ERR5315819	13134	C	T	0,0752508	2021-02-04	United Kingdom
ORF1ab_4323_C	ORF1ab	4323	ERR5315819	13232	G	T	0,0749455	2021-02-04	United Kingdom
ORF1ab_2083_F	ORF1ab	2083	ERR5315819	19715	A	T	0,0612245	2021-02-04	United Kingdom
ORF1ab_2095_NA	ORF1ab	2095	ERR5315819	19750	G	-A	0,0864902	2021-02-04	United Kingdom
ORF1ab_2102_F	ORF1ab	2102	ERR5315819	19771	G	T	0,0548544	2021-02-04	United Kingdom
ORF1ab_2229_NA	ORF1ab	2229	ERR5315819	20154	T	-TA	0,0512821	2021-02-04	United Kingdom
ORF1ab_2533_NA	ORF1ab	2533	ERR5315819	21066	T	-A	0,0576506	2021-02-04	United Kingdom
ORF1ab_2592_I	ORF1ab	2592	ERR5315819	21242	C	T	0,0526654	2021-02-04	United Kingdom
ORF1ab_2659_NA	ORF1ab	2659	ERR5315819	21443	T	-AA	0,140351	2021-02-04	United Kingdom
S_68_NA	S	68	ERR5315819	21764	A	-TACATG	0,996494	2021-02-04	United Kingdom
S_143_NA	S	143	ERR5315819	21990	T	-TTA	1	2021-02-04	United Kingdom
S_299_I	S	299	ERR5315819	22458	C	T	1	2021-02-04	United Kingdom
S_501_Y	S	501	ERR5315819	23063	A	T	1	2021-02-04	United Kingdom
S_570_D	S	570	ERR5315819	23271	C	A	1	2021-02-04	United Kingdom
S_591_F	S	591	ERR5315819	23334	C	T	0,0677419	2021-02-04	United Kingdom
S_614_G	S	614	ERR5315819	23403	A	G	1	2021-02-04	United Kingdom
S_681_H	S	681	ERR5315819	23604	C	A	1	2021-02-04	United Kingdom
S_716_I	S	716	ERR5315819	23709	C	T	1	2021-02-04	United Kingdom
S_982_A	S	982	ERR5315819	24506	T	G	1	2021-02-04	United Kingdom
S_1105_I	S	1105	ERR5315819	24876	C	T	0,0512017	2021-02-04	United Kingdom
S_1118_H	S	1118	ERR5315819	24914	G	C	1	2021-02-04	United Kingdom
S_1214_G	S	1214	ERR5315819	25202	T	G	0,192893	2021-02-04	United Kingdom
ORF3a_169_T	ORF3a	169	ERR5315819	25898	T	C	0,0643564	2021-02-04	United Kingdom
ORF8_27_*	ORF8	27	ERR5315819	27972	C	T	1	2021-02-04	United Kingdom
ORF8_52_I	ORF8	52	ERR5315819	28048	G	T	1	2021-02-04	United Kingdom
ORF8_73_C	ORF8	73	ERR5315819	28111	A	G	0,999888	2021-02-04	United Kingdom
N_3_H	N	3	ERR5315819	28280	G	C	1	2021-02-04	United Kingdom
N_3_V	N	3	ERR5315819	28281	A	T	0,999825	2021-02-04	United Kingdom
N_3_E	N	3	ERR5315819	28282	T	A	0,999912	2021-02-04	United Kingdom
N_203_K	N	203	ERR5315819	28881	G	A	1	2021-02-04	United Kingdom
N_204_R	N	204	ERR5315819	28883	G	C	1	2021-02-04	United Kingdom
N_235_F	N	235	ERR5315819	28977	C	T	1	2021-02-04	United Kingdom
ORF1ab_212_L	ORF1ab	212	ERR5315824	900	C	T	0,0558824	2021-02-04	United Kingdom
ORF1ab_1001_I	ORF1ab	1001	ERR5315824	3267	C	T	1	2021-02-04	United Kingdom
ORF1ab_1107_R	ORF1ab	1107	ERR5315824	3584	G	A	0,0596026	2021-02-04	United Kingdom
ORF1ab_1422_NA	ORF1ab	1422	ERR5315824	4530	T	-TTACTTTTACACCAGTAAAACAACTG	0,140641	2021-02-04	United Kingdom
ORF1ab_1422_NA	ORF1ab	1422	ERR5315824	4530	T	-TTACTTTTACACCAGTA	0,0910031	2021-02-04	United Kingdom
ORF1ab_1596_S	ORF1ab	1596	ERR5315824	5051	C	T	0,998865	2021-02-04	United Kingdom
ORF1ab_1649_V	ORF1ab	1649	ERR5315824	5211	C	T	0,0767357	2021-02-04	United Kingdom
ORF1ab_1708_D	ORF1ab	1708	ERR5315824	5388	C	A	1	2021-02-04	United Kingdom
ORF1ab_1846_*	ORF1ab	1846	ERR5315824	5803	T	G	0,104	2021-02-04	United Kingdom
ORF1ab_2230_T	ORF1ab	2230	ERR5315824	6954	T	C	0,998	2021-02-04	United Kingdom
ORF1ab_2780_L	ORF1ab	2780	ERR5315824	8603	T	C	1	2021-02-04	United Kingdom
ORF1ab_3246_F	ORF1ab	3246	ERR5315824	10002	C	T	0,0912863	2021-02-04	United Kingdom
ORF1ab_3615_V	ORF1ab	3615	ERR5315824	11109	C	T	0,0502658	2021-02-04	United Kingdom
ORF1ab_3674_NA	ORF1ab	3674	ERR5315824	11287	G	-TCTGGTTTT	0,999327	2021-02-04	United Kingdom
ORF1ab_3783_NA	ORF1ab	3783	ERR5315824	11613	A	-TTGTTTCTTAGGCTATT	0,144033	2021-02-04	United Kingdom
ORF1ab_3956_NA	ORF1ab	3956	ERR5315824	12132	C	-T	0,0829576	2021-02-04	United Kingdom
ORF1ab_40_NA	ORF1ab	40	ERR5315824	13586	T	+A	0,0582315	2021-02-04	United Kingdom
ORF1ab_504_K	ORF1ab	504	ERR5315824	14978	G	A	0,0932203	2021-02-04	United Kingdom
ORF1ab_1097_S	ORF1ab	1097	ERR5315824	16756	C	T	0,0541914	2021-02-04	United Kingdom
ORF1ab_1383_R	ORF1ab	1383	ERR5315824	17615	A	G	1	2021-02-04	United Kingdom
ORF1ab_1644_A	ORF1ab	1644	ERR5315824	18398	T	C	0,181641	2021-02-04	United Kingdom
ORF1ab_1655_I	ORF1ab	1655	ERR5315824	18431	C	T	0,137177	2021-02-04	United Kingdom
ORF1ab_2654_I	ORF1ab	2654	ERR5315824	21428	C	T	0,0685892	2021-02-04	United Kingdom
S_68_NA	S	68	ERR5315824	21764	A	-TACATG	0,997481	2021-02-04	United Kingdom
S_143_NA	S	143	ERR5315824	21990	T	-TTA	1	2021-02-04	United Kingdom
S_375_F	S	375	ERR5315824	22686	C	T	0,0583968	2021-02-04	United Kingdom
S_501_Y	S	501	ERR5315824	23063	A	T	1	2021-02-04	United Kingdom
S_570_D	S	570	ERR5315824	23271	C	A	1	2021-02-04	United Kingdom
S_592_L	S	592	ERR5315824	23336	T	C	0,0523394	2021-02-04	United Kingdom
S_614_G	S	614	ERR5315824	23403	A	G	1	2021-02-04	United Kingdom
S_681_H	S	681	ERR5315824	23604	C	A	1	2021-02-04	United Kingdom
S_716_I	S	716	ERR5315824	23709	C	T	1	2021-02-04	United Kingdom
S_815_M	S	815	ERR5315824	24006	G	T	0,0861111	2021-02-04	United Kingdom
S_982_A	S	982	ERR5315824	24506	T	G	1	2021-02-04	United Kingdom
S_1118_H	S	1118	ERR5315824	24914	G	C	1	2021-02-04	United Kingdom
S_1180_NA	S	1180	ERR5315824	25100	C	+A	0,054878	2021-02-04	United Kingdom
ORF3a_15_F	ORF3a	15	ERR5315824	25437	G	T	0,999611	2021-02-04	United Kingdom
M_143_NA	M	143	ERR5315824	26950	T	-G	0,052054	2021-02-04	United Kingdom
ORF8_27_*	ORF8	27	ERR5315824	27972	C	T	1	2021-02-04	United Kingdom
ORF8_52_I	ORF8	52	ERR5315824	28048	G	T	1	2021-02-04	United Kingdom
ORF8_73_C	ORF8	73	ERR5315824	28111	A	G	0,999842	2021-02-04	United Kingdom
N_3_H	N	3	ERR5315824	28280	G	C	1	2021-02-04	United Kingdom
N_3_V	N	3	ERR5315824	28281	A	T	0,99976	2021-02-04	United Kingdom
N_3_E	N	3	ERR5315824	28282	T	A	0,999881	2021-02-04	United Kingdom
N_203_K	N	203	ERR5315824	28881	G	A	1	2021-02-04	United Kingdom
N_204_R	N	204	ERR5315824	28883	G	C	1	2021-02-04	United Kingdom
N_235_F	N	235	ERR5315824	28977	C	T	1	2021-02-04	United Kingdom
ORF1ab_1001_I	ORF1ab	1001	ERR5315826	3267	C	T	1	2021-02-04	United Kingdom
ORF1ab_1708_D	ORF1ab	1708	ERR5315826	5388	C	A	1	2021-02-04	United Kingdom
ORF1ab_2144_NA	ORF1ab	2144	ERR5315826	6696	C	+T	0,0549096	2021-02-04	United Kingdom
ORF1ab_2230_T	ORF1ab	2230	ERR5315826	6954	T	C	0,99963	2021-02-04	United Kingdom
ORF1ab_2906_I	ORF1ab	2906	ERR5315826	8982	C	T	1	2021-02-04	United Kingdom
ORF1ab_3674_NA	ORF1ab	3674	ERR5315826	11287	G	-TCTGGTTTT	0,999767	2021-02-04	United Kingdom
ORF1ab_188_*	ORF1ab	188	ERR5315826	14029	C	T	0,054917	2021-02-04	United Kingdom
ORF1ab_314_L	ORF1ab	314	ERR5315826	14408	C	T	1	2021-02-04	United Kingdom
S_68_NA	S	68	ERR5315826	21764	A	-TACATG	0,997169	2021-02-04	United Kingdom
S_143_NA	S	143	ERR5315826	21990	T	-TTA	0,998603	2021-02-04	United Kingdom
S_501_Y	S	501	ERR5315826	23063	A	T	1	2021-02-04	United Kingdom
S_570_D	S	570	ERR5315826	23271	C	A	0,998696	2021-02-04	United Kingdom
S_614_G	S	614	ERR5315826	23403	A	G	1	2021-02-04	United Kingdom
S_681_H	S	681	ERR5315826	23604	C	A	1	2021-02-04	United Kingdom
S_716_I	S	716	ERR5315826	23709	C	T	1	2021-02-04	United Kingdom
S_883_I	S	883	ERR5315826	24210	C	T	0,0810962	2021-02-04	United Kingdom
S_982_A	S	982	ERR5315826	24506	T	G	1	2021-02-04	United Kingdom
S_1118_H	S	1118	ERR5315826	24914	G	C	1	2021-02-04	United Kingdom
ORF8_27_*	ORF8	27	ERR5315826	27972	C	T	1	2021-02-04	United Kingdom
ORF8_52_I	ORF8	52	ERR5315826	28048	G	T	1	2021-02-04	United Kingdom
ORF8_73_C	ORF8	73	ERR5315826	28111	A	G	1	2021-02-04	United Kingdom
N_3_H	N	3	ERR5315826	28280	G	C	0,999694	2021-02-04	United Kingdom
N_3_V	N	3	ERR5315826	28281	A	T	0,999847	2021-02-04	United Kingdom
N_3_E	N	3	ERR5315826	28282	T	A	1	2021-02-04	United Kingdom
N_203_K	N	203	ERR5315826	28881	G	A	1	2021-02-04	United Kingdom
N_204_R	N	204	ERR5315826	28883	G	C	1	2021-02-04	United Kingdom
N_235_F	N	235	ERR5315826	28977	C	T	1	2021-02-04	United Kingdom
ORF1ab_111_G	ORF1ab	111	ERR5315828	597	T	G	0,0777778	2021-02-04	United Kingdom
ORF1ab_890_F	ORF1ab	890	ERR5315828	2933	C	T	0,0530973	2021-02-04	United Kingdom
ORF1ab_990_R	ORF1ab	990	ERR5315828	3234	A	G	0,0586081	2021-02-04	United Kingdom
ORF1ab_1001_I	ORF1ab	1001	ERR5315828	3267	C	T	1	2021-02-04	United Kingdom
ORF1ab_1084_R	ORF1ab	1084	ERR5315828	3516	A	G	1	2021-02-04	United Kingdom
ORF1ab_1708_D	ORF1ab	1708	ERR5315828	5388	C	A	1	2021-02-04	United Kingdom
ORF1ab_2103_F	ORF1ab	2103	ERR5315828	6573	C	T	0,077634	2021-02-04	United Kingdom
ORF1ab_2230_T	ORF1ab	2230	ERR5315828	6954	T	C	0,999135	2021-02-04	United Kingdom
ORF1ab_3674_NA	ORF1ab	3674	ERR5315828	11287	G	-TCTGGTTTT	0,999706	2021-02-04	United Kingdom
ORF1ab_11_I	ORF1ab	11	ERR5315828	13499	C	T	0,0713814	2021-02-04	United Kingdom
ORF1ab_1001_S	ORF1ab	1001	ERR5315828	16468	C	T	1	2021-02-04	United Kingdom
ORF1ab_1383_R	ORF1ab	1383	ERR5315828	17615	A	G	1	2021-02-04	United Kingdom
ORF1ab_2439_L	ORF1ab	2439	ERR5315828	20782	A	T	0,052	2021-02-04	United Kingdom
S_68_NA	S	68	ERR5315828	21764	A	-TACATG	0,99828	2021-02-04	United Kingdom
S_143_NA	S	143	ERR5315828	21990	T	-TTA	0,998868	2021-02-04	United Kingdom
S_258_L	S	258	ERR5315828	22335	G	T	1	2021-02-04	United Kingdom
S_501_Y	S	501	ERR5315828	23063	A	T	1	2021-02-04	United Kingdom
S_570_D	S	570	ERR5315828	23271	C	A	1	2021-02-04	United Kingdom
S_614_G	S	614	ERR5315828	23403	A	G	0,998988	2021-02-04	United Kingdom
S_681_H	S	681	ERR5315828	23604	C	A	1	2021-02-04	United Kingdom
S_716_I	S	716	ERR5315828	23709	C	T	1	2021-02-04	United Kingdom
S_982_A	S	982	ERR5315828	24506	T	G	1	2021-02-04	United Kingdom
S_1118_H	S	1118	ERR5315828	24914	G	C	1	2021-02-04	United Kingdom
S_1214_G	S	1214	ERR5315828	25202	T	G	0,159292	2021-02-04	United Kingdom
ORF7a_82_F	ORF7a	82	ERR5315828	27637	G	T	0,999799	2021-02-04	United Kingdom
ORF8_27_*	ORF8	27	ERR5315828	27972	C	T	1	2021-02-04	United Kingdom
ORF8_52_I	ORF8	52	ERR5315828	28048	G	T	1	2021-02-04	United Kingdom
ORF8_73_C	ORF8	73	ERR5315828	28111	A	G	0,999809	2021-02-04	United Kingdom
ORF8_120_V	ORF8	120	ERR5315828	28251	T	G	0,999892	2021-02-04	United Kingdom
ORF8_121_L	ORF8	121	ERR5315828	28254	A	C	0,999782	2021-02-04	United Kingdom
N_3_H	N	3	ERR5315828	28280	G	C	1	2021-02-04	United Kingdom
N_3_V	N	3	ERR5315828	28281	A	T	0,999926	2021-02-04	United Kingdom
N_3_E	N	3	ERR5315828	28282	T	A	0,999926	2021-02-04	United Kingdom
N_203_K	N	203	ERR5315828	28881	G	A	0,998205	2021-02-04	United Kingdom
N_204_R	N	204	ERR5315828	28883	G	C	1	2021-02-04	United Kingdom
N_235_F	N	235	ERR5315828	28977	C	T	1	2021-02-04	United Kingdom
ORF1ab_1001_I	ORF1ab	1001	ERR5315829	3267	C	T	0,999809	2021-02-04	United Kingdom
ORF1ab_1456_S	ORF1ab	1456	ERR5315829	4631	G	A	0,999877	2021-02-04	United Kingdom
ORF1ab_1708_D	ORF1ab	1708	ERR5315829	5388	C	A	1	2021-02-04	United Kingdom
ORF1ab_2230_T	ORF1ab	2230	ERR5315829	6954	T	C	0,999443	2021-02-04	United Kingdom
ORF1ab_3674_NA	ORF1ab	3674	ERR5315829	11287	G	-TCTGGTTTT	0,999582	2021-02-04	United Kingdom
ORF1ab_314_L	ORF1ab	314	ERR5315829	14408	C	T	1	2021-02-04	United Kingdom
ORF1ab_1021_F	ORF1ab	1021	ERR5315829	16528	G	T	1	2021-02-04	United Kingdom
S_18_F	S	18	ERR5315829	21614	C	T	0,999909	2021-02-04	United Kingdom
S_68_NA	S	68	ERR5315829	21764	A	-TACATG	0,995077	2021-02-04	United Kingdom
S_143_NA	S	143	ERR5315829	21990	T	-TTA	0,99915	2021-02-04	United Kingdom
S_255_F	S	255	ERR5315829	22326	C	T	0,999493	2021-02-04	United Kingdom
S_501_Y	S	501	ERR5315829	23063	A	T	0,999761	2021-02-04	United Kingdom
S_570_D	S	570	ERR5315829	23271	C	A	0,999905	2021-02-04	United Kingdom
S_614_G	S	614	ERR5315829	23403	A	G	0,999632	2021-02-04	United Kingdom
S_681_H	S	681	ERR5315829	23604	C	A	1	2021-02-04	United Kingdom
S_716_I	S	716	ERR5315829	23709	C	T	1	2021-02-04	United Kingdom
S_982_A	S	982	ERR5315829	24506	T	G	0,999922	2021-02-04	United Kingdom
S_1118_H	S	1118	ERR5315829	24914	G	C	0,999728	2021-02-04	United Kingdom
S_1214_G	S	1214	ERR5315829	25202	T	G	0,188468	2021-02-04	United Kingdom
ORF7a_4_NA	ORF7a	4	ERR5315829	27404	T	-TCTTTTCTTGGCACTGATAACACTCGCTACTTGTGAGCTTTATCACTACCAAGAGTG	0,998776	2021-02-04	United Kingdom
ORF7b_31_P	ORF7b	31	ERR5315829	27846	T	C	0,134212	2021-02-04	United Kingdom
ORF8_27_*	ORF8	27	ERR5315829	27972	C	T	0,99978	2021-02-04	United Kingdom
ORF8_52_I	ORF8	52	ERR5315829	28048	G	T	0,999787	2021-02-04	United Kingdom
ORF8_73_C	ORF8	73	ERR5315829	28111	A	G	0,999866	2021-02-04	United Kingdom
N_3_H	N	3	ERR5315829	28280	G	C	0,9999	2021-02-04	United Kingdom
N_3_V	N	3	ERR5315829	28281	A	T	0,999849	2021-02-04	United Kingdom
N_3_E	N	3	ERR5315829	28282	T	A	0,99995	2021-02-04	United Kingdom
N_203_K	N	203	ERR5315829	28881	G	A	0,998767	2021-02-04	United Kingdom
N_204_R	N	204	ERR5315829	28883	G	C	0,9997	2021-02-04	United Kingdom
N_235_F	N	235	ERR5315829	28977	C	T	1	2021-02-04	United Kingdom
ORF1ab_445_S	ORF1ab	445	ERR5315851	1598	G	A	0,999921	2021-02-04	United Kingdom
ORF1ab_1001_I	ORF1ab	1001	ERR5315851	3267	C	T	1	2021-02-04	United Kingdom
ORF1ab_1708_D	ORF1ab	1708	ERR5315851	5388	C	A	1	2021-02-04	United Kingdom
ORF1ab_2230_T	ORF1ab	2230	ERR5315851	6954	T	C	0,999325	2021-02-04	United Kingdom
ORF1ab_2969_I	ORF1ab	2969	ERR5315851	9170	C	A	0,998691	2021-02-04	United Kingdom
ORF1ab_3674_NA	ORF1ab	3674	ERR5315851	11287	G	-TCTGGTTTT	0,999484	2021-02-04	United Kingdom
ORF1ab_314_L	ORF1ab	314	ERR5315851	14408	C	T	1	2021-02-04	United Kingdom
S_68_NA	S	68	ERR5315851	21764	A	-TACATG	0,997277	2021-02-04	United Kingdom
S_118_I	S	118	ERR5315851	21914	C	A	0,105491	2021-02-04	United Kingdom
S_143_NA	S	143	ERR5315851	21990	T	-TTA	0,998963	2021-02-04	United Kingdom
S_501_Y	S	501	ERR5315851	23063	A	T	0,999845	2021-02-04	United Kingdom
S_570_D	S	570	ERR5315851	23271	C	A	1	2021-02-04	United Kingdom
S_614_G	S	614	ERR5315851	23403	A	G	1	2021-02-04	United Kingdom
S_681_H	S	681	ERR5315851	23604	C	A	1	2021-02-04	United Kingdom
S_716_I	S	716	ERR5315851	23709	C	T	1	2021-02-04	United Kingdom
S_982_A	S	982	ERR5315851	24506	T	G	1	2021-02-04	United Kingdom
S_1118_H	S	1118	ERR5315851	24914	G	C	1	2021-02-04	United Kingdom
S_1214_G	S	1214	ERR5315851	25202	T	G	0,216	2021-02-04	United Kingdom
ORF8_27_*	ORF8	27	ERR5315851	27972	C	T	0,999688	2021-02-04	United Kingdom
ORF8_52_I	ORF8	52	ERR5315851	28048	G	T	0,999402	2021-02-04	United Kingdom
ORF8_73_C	ORF8	73	ERR5315851	28111	A	G	0,99981	2021-02-04	United Kingdom
N_3_H	N	3	ERR5315851	28280	G	C	0,99979	2021-02-04	United Kingdom
N_3_V	N	3	ERR5315851	28281	A	T	0,999577	2021-02-04	United Kingdom
N_3_E	N	3	ERR5315851	28282	T	A	0,99986	2021-02-04	United Kingdom
N_203_K	N	203	ERR5315851	28881	G	A	0,997279	2021-02-04	United Kingdom
N_204_R	N	204	ERR5315851	28883	G	C	1	2021-02-04	United Kingdom
N_235_F	N	235	ERR5315851	28977	C	T	1	2021-02-04	United Kingdom
ORF1ab_82_NA	ORF1ab	82	ERR5315855	509	G	-GTCATGTTA	0,0565217	2021-02-04	United Kingdom
ORF1ab_82_NA	ORF1ab	82	ERR5315855	509	G	-GTCATGTT	0,0521739	2021-02-04	United Kingdom
ORF1ab_575_*	ORF1ab	575	ERR5315855	1988	C	T	0,0519031	2021-02-04	United Kingdom
ORF1ab_583_T	ORF1ab	583	ERR5315855	2012	G	A	0,0519931	2021-02-04	United Kingdom
ORF1ab_1001_I	ORF1ab	1001	ERR5315855	3267	C	T	1	2021-02-04	United Kingdom
ORF1ab_1857_L	ORF1ab	1857	ERR5315855	5835	C	T	0,163138	2021-02-04	United Kingdom
ORF1ab_1952_NA	ORF1ab	1952	ERR5315855	6120	C	-A	0,0590406	2021-02-04	United Kingdom
ORF1ab_1974_Y	ORF1ab	1974	ERR5315855	6185	C	T	1	2021-02-04	United Kingdom
ORF1ab_2230_T	ORF1ab	2230	ERR5315855	6954	T	C	1	2021-02-04	United Kingdom
ORF1ab_2317_NA	ORF1ab	2317	ERR5315855	7215	A	-T	0,108108	2021-02-04	United Kingdom
ORF1ab_2805_NA	ORF1ab	2805	ERR5315855	8678	G	-A	0,10929	2021-02-04	United Kingdom
ORF1ab_2987_S	ORF1ab	2987	ERR5315855	9224	G	A	0,0696008	2021-02-04	United Kingdom
ORF1ab_3261_NA	ORF1ab	3261	ERR5315855	10046	G	-TTT	0,0734694	2021-02-04	United Kingdom
ORF1ab_3401_D	ORF1ab	3401	ERR5315855	10467	G	A	0,0883055	2021-02-04	United Kingdom
ORF1ab_3402_L	ORF1ab	3402	ERR5315855	10470	C	T	0,0769231	2021-02-04	United Kingdom
ORF1ab_3431_L	ORF1ab	3431	ERR5315855	10557	C	T	0,0725605	2021-02-04	United Kingdom
ORF1ab_3625_S	ORF1ab	3625	ERR5315855	11138	G	T	0,0508324	2021-02-04	United Kingdom
ORF1ab_3674_NA	ORF1ab	3674	ERR5315855	11287	G	-TCTGGTTTT	1	2021-02-04	United Kingdom
ORF1ab_3952_L	ORF1ab	3952	ERR5315855	12120	C	T	0,0599846	2021-02-04	United Kingdom
ORF1ab_4220_S	ORF1ab	4220	ERR5315855	12923	C	T	0,100806	2021-02-04	United Kingdom
ORF1ab_4264_L	ORF1ab	4264	ERR5315855	13056	C	T	0,0539419	2021-02-04	United Kingdom
ORF1ab_4318_*	ORF1ab	4318	ERR5315855	13217	C	T	0,0713857	2021-02-04	United Kingdom
ORF1ab_778_NA	ORF1ab	778	ERR5315855	15799	T	-A	0,0628571	2021-02-04	United Kingdom
ORF1ab_813_E	ORF1ab	813	ERR5315855	15904	C	G	0,0783848	2021-02-04	United Kingdom
ORF1ab_837_NA	ORF1ab	837	ERR5315855	15976	G	-AT	0,0513126	2021-02-04	United Kingdom
ORF1ab_1046_V	ORF1ab	1046	ERR5315855	16604	C	T	0,119968	2021-02-04	United Kingdom
ORF1ab_1383_R	ORF1ab	1383	ERR5315855	17615	A	G	1	2021-02-04	United Kingdom
ORF1ab_1509_*	ORF1ab	1509	ERR5315855	17992	C	T	0,0676111	2021-02-04	United Kingdom
ORF1ab_1580_F	ORF1ab	1580	ERR5315855	18206	C	T	0,0984456	2021-02-04	United Kingdom
ORF1ab_1711_V	ORF1ab	1711	ERR5315855	18599	C	T	0,135071	2021-02-04	United Kingdom
ORF1ab_2063_N	ORF1ab	2063	ERR5315855	19656	G	C	0,0705882	2021-02-04	United Kingdom
S_68_NA	S	68	ERR5315855	21764	A	-TACATG	0,998018	2021-02-04	United Kingdom
S_124_NA	S	124	ERR5315855	21932	A	-C	0,0913605	2021-02-04	United Kingdom
S_143_NA	S	143	ERR5315855	21990	T	-TTA	0,999026	2021-02-04	United Kingdom
S_299_I	S	299	ERR5315855	22458	C	T	0,0786517	2021-02-04	United Kingdom
S_501_Y	S	501	ERR5315855	23063	A	T	1	2021-02-04	United Kingdom
S_570_D	S	570	ERR5315855	23271	C	A	1	2021-02-04	United Kingdom
S_614_G	S	614	ERR5315855	23403	A	G	1	2021-02-04	United Kingdom
S_681_H	S	681	ERR5315855	23604	C	A	1	2021-02-04	United Kingdom
S_681_NA	S	681	ERR5315855	23605	T	-CGG	0,110977	2021-02-04	United Kingdom
S_689_I	S	689	ERR5315855	23628	G	T	0,0575275	2021-02-04	United Kingdom
S_694_NA	S	694	ERR5315855	23644	C	-T	0,0592503	2021-02-04	United Kingdom
S_716_I	S	716	ERR5315855	23709	C	T	0,997573	2021-02-04	United Kingdom
S_764_D	S	764	ERR5315855	23852	A	G	0,0538642	2021-02-04	United Kingdom
S_982_A	S	982	ERR5315855	24506	T	G	0,9993	2021-02-04	United Kingdom
S_1021_P	S	1021	ERR5315855	24623	T	C	0,0632622	2021-02-04	United Kingdom
S_1118_H	S	1118	ERR5315855	24914	G	C	1	2021-02-04	United Kingdom
ORF3a_101_P	ORF3a	101	ERR5315855	25694	T	C	0,0872483	2021-02-04	United Kingdom
ORF3a_157_W	ORF3a	157	ERR5315855	25863	T	G	0,0733333	2021-02-04	United Kingdom
ORF8_27_*	ORF8	27	ERR5315855	27972	C	T	1	2021-02-04	United Kingdom
ORF8_52_I	ORF8	52	ERR5315855	28048	G	T	1	2021-02-04	United Kingdom
ORF8_73_C	ORF8	73	ERR5315855	28111	A	G	0,999869	2021-02-04	United Kingdom
ORF8_102_F	ORF8	102	ERR5315855	28198	G	T	0,9997	2021-02-04	United Kingdom
N_3_H	N	3	ERR5315855	28280	G	C	1	2021-02-04	United Kingdom
N_3_V	N	3	ERR5315855	28281	A	T	0,999671	2021-02-04	United Kingdom
N_3_E	N	3	ERR5315855	28282	T	A	0,999837	2021-02-04	United Kingdom
N_203_K	N	203	ERR5315855	28881	G	A	1	2021-02-04	United Kingdom
N_204_R	N	204	ERR5315855	28883	G	C	1	2021-02-04	United Kingdom
N_235_F	N	235	ERR5315855	28977	C	T	1	2021-02-04	United Kingdom
ORF10_29_*	ORF10	29	ERR5315855	29642	C	T	0,99973	2021-02-04	United Kingdom
ORF1ab_1001_I	ORF1ab	1001	ERR5315864	3267	C	T	0,999833	2021-02-04	United Kingdom
ORF1ab_1708_D	ORF1ab	1708	ERR5315864	5388	C	A	0,999474	2021-02-04	United Kingdom
ORF1ab_2105_P	ORF1ab	2105	ERR5315864	6579	T	C	1	2021-02-04	United Kingdom
ORF1ab_2230_T	ORF1ab	2230	ERR5315864	6954	T	C	0,999058	2021-02-04	United Kingdom
ORF1ab_3674_NA	ORF1ab	3674	ERR5315864	11287	G	-TCTGGTTTT	0,999198	2021-02-04	United Kingdom
ORF1ab_314_L	ORF1ab	314	ERR5315864	14408	C	T	0,997416	2021-02-04	United Kingdom
ORF1ab_1219_S	ORF1ab	1219	ERR5315864	17122	G	T	0,999938	2021-02-04	United Kingdom
ORF1ab_1504_F	ORF1ab	1504	ERR5315864	17977	C	T	0,999899	2021-02-04	United Kingdom
S_68_NA	S	68	ERR5315864	21764	A	-TACATG	0,997321	2021-02-04	United Kingdom
S_143_NA	S	143	ERR5315864	21990	T	-TTA	0,998755	2021-02-04	United Kingdom
S_441_F	S	441	ERR5315864	22883	C	T	0,999882	2021-02-04	United Kingdom
S_501_Y	S	501	ERR5315864	23063	A	T	0,999753	2021-02-04	United Kingdom
S_570_D	S	570	ERR5315864	23271	C	A	0,999825	2021-02-04	United Kingdom
S_614_G	S	614	ERR5315864	23403	A	G	0,999487	2021-02-04	United Kingdom
S_681_H	S	681	ERR5315864	23604	C	A	1	2021-02-04	United Kingdom
S_716_I	S	716	ERR5315864	23709	C	T	0,999865	2021-02-04	United Kingdom
S_982_A	S	982	ERR5315864	24506	T	G	0,999799	2021-02-04	United Kingdom
S_1118_H	S	1118	ERR5315864	24914	G	C	0,999657	2021-02-04	United Kingdom
S_1214_G	S	1214	ERR5315864	25202	T	G	0,197512	2021-02-04	United Kingdom
ORF8_27_*	ORF8	27	ERR5315864	27972	C	T	1	2021-02-04	United Kingdom
ORF8_52_I	ORF8	52	ERR5315864	28048	G	T	1	2021-02-04	United Kingdom
ORF8_73_C	ORF8	73	ERR5315864	28111	A	G	0,999849	2021-02-04	United Kingdom
N_3_H	N	3	ERR5315864	28280	G	C	0,99995	2021-02-04	United Kingdom
N_3_V	N	3	ERR5315864	28281	A	T	0,99975	2021-02-04	United Kingdom
N_3_E	N	3	ERR5315864	28282	T	A	0,999701	2021-02-04	United Kingdom
N_195_I	N	195	ERR5315864	28857	G	T	0,998848	2021-02-04	United Kingdom
N_203_K	N	203	ERR5315864	28881	G	A	0,998316	2021-02-04	United Kingdom
N_204_R	N	204	ERR5315864	28883	G	C	0,998908	2021-02-04	United Kingdom
N_235_F	N	235	ERR5315864	28977	C	T	0,999431	2021-02-04	United Kingdom
ORF1ab_118_H	ORF1ab	118	ERR5315867	617	T	C	0,0653595	2021-02-04	United Kingdom
ORF1ab_535_NA	ORF1ab	535	ERR5315867	1870	A	-T	0,110548	2021-02-04	United Kingdom
ORF1ab_617_L	ORF1ab	617	ERR5315867	2114	T	C	0,0982659	2021-02-04	United Kingdom
ORF1ab_758_NA	ORF1ab	758	ERR5315867	2539	G	-A	0,0962521	2021-02-04	United Kingdom
ORF1ab_883_S	ORF1ab	883	ERR5315867	2913	T	C	0,0637813	2021-02-04	United Kingdom
ORF1ab_953_NA	ORF1ab	953	ERR5315867	3122	G	-A	0,0601852	2021-02-04	United Kingdom
ORF1ab_1001_I	ORF1ab	1001	ERR5315867	3267	C	T	1	2021-02-04	United Kingdom
ORF1ab_1049_V	ORF1ab	1049	ERR5315867	3411	C	T	0,0720721	2021-02-04	United Kingdom
ORF1ab_1340_D	ORF1ab	1340	ERR5315867	4285	G	T	0,0956522	2021-02-04	United Kingdom
ORF1ab_1708_D	ORF1ab	1708	ERR5315867	5388	C	A	1	2021-02-04	United Kingdom
ORF1ab_2230_T	ORF1ab	2230	ERR5315867	6954	T	C	0,999045	2021-02-04	United Kingdom
ORF1ab_3143_V	ORF1ab	3143	ERR5315867	9693	C	T	0,0506667	2021-02-04	United Kingdom
ORF1ab_3152_NA	ORF1ab	3152	ERR5315867	9720	A	-T	0,0515532	2021-02-04	United Kingdom
ORF1ab_3191_NA	ORF1ab	3191	ERR5315867	9837	T	-A	0,142857	2021-02-04	United Kingdom
ORF1ab_3307_S	ORF1ab	3307	ERR5315867	10185	G	C	0,0773138	2021-02-04	United Kingdom
ORF1ab_3603_NA	ORF1ab	3603	ERR5315867	11074	C	-T	0,0708753	2021-02-04	United Kingdom
ORF1ab_3603_NA	ORF1ab	3603	ERR5315867	11074	C	+T	0,122386	2021-02-04	United Kingdom
ORF1ab_3674_NA	ORF1ab	3674	ERR5315867	11287	G	-TCTGGTTTT	1	2021-02-04	United Kingdom
ORF1ab_178_NA	ORF1ab	178	ERR5315867	14000	T	-A	0,0645161	2021-02-04	United Kingdom
ORF1ab_478_NA	ORF1ab	478	ERR5315867	14900	G	-TAT	0,0577428	2021-02-04	United Kingdom
ORF1ab_783_NA	ORF1ab	783	ERR5315867	15814	G	+T	0,0815962	2021-02-04	United Kingdom
ORF1ab_786_F	ORF1ab	786	ERR5315867	15824	C	T	0,0999402	2021-02-04	United Kingdom
ORF1ab_831_NA	ORF1ab	831	ERR5315867	15958	G	-C	0,136564	2021-02-04	United Kingdom
ORF1ab_854_V	ORF1ab	854	ERR5315867	16028	C	T	0,0969163	2021-02-04	United Kingdom
ORF1ab_1046_V	ORF1ab	1046	ERR5315867	16604	C	T	0,10767	2021-02-04	United Kingdom
ORF1ab_1589_*	ORF1ab	1589	ERR5315867	18232	C	T	0,0527086	2021-02-04	United Kingdom
ORF1ab_1962_NA	ORF1ab	1962	ERR5315867	19352	A	-T	0,0556031	2021-02-04	United Kingdom
ORF1ab_2172_NA	ORF1ab	2172	ERR5315867	19983	C	+T	0,175732	2021-02-04	United Kingdom
ORF1ab_2383_NA	ORF1ab	2383	ERR5315867	20616	G	-TGTAAAGATGGCCA	0,0581897	2021-02-04	United Kingdom
ORF1ab_2514_I	ORF1ab	2514	ERR5315867	21008	C	T	0,0933642	2021-02-04	United Kingdom
ORF1ab_2615_NA	ORF1ab	2615	ERR5315867	21310	C	-AA	0,0607394	2021-02-04	United Kingdom
S_39_L	S	39	ERR5315867	21678	C	T	0,0539419	2021-02-04	United Kingdom
S_68_NA	S	68	ERR5315867	21764	A	-TACATG	0,998512	2021-02-04	United Kingdom
S_143_NA	S	143	ERR5315867	21990	T	-TTA	0,998538	2021-02-04	United Kingdom
S_338_L	S	338	ERR5315867	22574	T	C	0,616822	2021-02-04	United Kingdom
S_377_L	S	377	ERR5315867	22691	T	C	0,279238	2021-02-04	United Kingdom
S_501_Y	S	501	ERR5315867	23063	A	T	0,998847	2021-02-04	United Kingdom
S_570_D	S	570	ERR5315867	23271	C	A	1	2021-02-04	United Kingdom
S_593_C	S	593	ERR5315867	23339	G	T	0,140731	2021-02-04	United Kingdom
S_614_G	S	614	ERR5315867	23403	A	G	1	2021-02-04	United Kingdom
S_681_H	S	681	ERR5315867	23604	C	A	1	2021-02-04	United Kingdom
S_716_I	S	716	ERR5315867	23709	C	T	1	2021-02-04	United Kingdom
S_905_NA	S	905	ERR5315867	24277	G	-T	0,0733025	2021-02-04	United Kingdom
S_982_A	S	982	ERR5315867	24506	T	G	1	2021-02-04	United Kingdom
S_1049_NA	S	1049	ERR5315867	24709	T	-A	0,0623591	2021-02-04	United Kingdom
S_1118_H	S	1118	ERR5315867	24914	G	C	1	2021-02-04	United Kingdom
S_1271_Y	S	1271	ERR5315867	25373	C	T	0,0548002	2021-02-04	United Kingdom
E_55_P	E	55	ERR5315867	26407	T	C	0,0547264	2021-02-04	United Kingdom
E_58_F	E	58	ERR5315867	26416	G	T	0,0548173	2021-02-04	United Kingdom
ORF8_27_*	ORF8	27	ERR5315867	27972	C	T	1	2021-02-04	United Kingdom
ORF8_52_I	ORF8	52	ERR5315867	28048	G	T	1	2021-02-04	United Kingdom
ORF8_68_*	ORF8	68	ERR5315867	28095	A	T	1	2021-02-04	United Kingdom
ORF8_73_C	ORF8	73	ERR5315867	28111	A	G	0,999221	2021-02-04	United Kingdom
ORF8_81_NA	ORF8	81	ERR5315867	28134	G	+T	0,08	2021-02-04	United Kingdom
N_3_H	N	3	ERR5315867	28280	G	C	0,999834	2021-02-04	United Kingdom
N_3_V	N	3	ERR5315867	28281	A	T	0,999666	2021-02-04	United Kingdom
N_3_E	N	3	ERR5315867	28282	T	A	0,999668	2021-02-04	United Kingdom
N_402_NA	N	402	ERR5315867	29478	A	-T	0,05997	2021-02-04	United Kingdom
ORF1ab_1001_I	ORF1ab	1001	ERR5315868	3267	C	T	1	2021-02-04	United Kingdom
ORF1ab_1708_D	ORF1ab	1708	ERR5315868	5388	C	A	1	2021-02-04	United Kingdom
ORF1ab_2105_P	ORF1ab	2105	ERR5315868	6579	T	C	0,999401	2021-02-04	United Kingdom
ORF1ab_2230_T	ORF1ab	2230	ERR5315868	6954	T	C	0,999109	2021-02-04	United Kingdom
ORF1ab_3674_NA	ORF1ab	3674	ERR5315868	11287	G	-TCTGGTTTT	0,999871	2021-02-04	United Kingdom
ORF1ab_314_L	ORF1ab	314	ERR5315868	14408	C	T	1	2021-02-04	United Kingdom
ORF1ab_1727_L	ORF1ab	1727	ERR5315868	18647	C	T	0,999886	2021-02-04	United Kingdom
S_68_NA	S	68	ERR5315868	21764	A	-TACATG	0,995968	2021-02-04	United Kingdom
S_143_NA	S	143	ERR5315868	21990	T	-TTA	0,99892	2021-02-04	United Kingdom
S_501_Y	S	501	ERR5315868	23063	A	T	0,999808	2021-02-04	United Kingdom
S_570_D	S	570	ERR5315868	23271	C	A	1	2021-02-04	United Kingdom
S_614_G	S	614	ERR5315868	23403	A	G	1	2021-02-04	United Kingdom
S_681_H	S	681	ERR5315868	23604	C	A	1	2021-02-04	United Kingdom
S_716_I	S	716	ERR5315868	23709	C	T	1	2021-02-04	United Kingdom
S_982_A	S	982	ERR5315868	24506	T	G	0,999744	2021-02-04	United Kingdom
S_1118_H	S	1118	ERR5315868	24914	G	C	0,999874	2021-02-04	United Kingdom
S_1214_G	S	1214	ERR5315868	25202	T	G	0,148325	2021-02-04	United Kingdom
ORF8_27_*	ORF8	27	ERR5315868	27972	C	T	1	2021-02-04	United Kingdom
ORF8_52_I	ORF8	52	ERR5315868	28048	G	T	1	2021-02-04	United Kingdom
ORF8_73_C	ORF8	73	ERR5315868	28111	A	G	0,999677	2021-02-04	United Kingdom
N_3_H	N	3	ERR5315868	28280	G	C	0,999876	2021-02-04	United Kingdom
N_3_V	N	3	ERR5315868	28281	A	T	0,999501	2021-02-04	United Kingdom
N_3_E	N	3	ERR5315868	28282	T	A	0,999751	2021-02-04	United Kingdom
N_203_K	N	203	ERR5315868	28881	G	A	0,997347	2021-02-04	United Kingdom
N_204_R	N	204	ERR5315868	28883	G	C	1	2021-02-04	United Kingdom
N_235_F	N	235	ERR5315868	28977	C	T	1	2021-02-04	United Kingdom
ORF1ab_207_C	ORF1ab	207	ERR5315870	884	C	T	0,998433	2021-02-03	United Kingdom
ORF1ab_486_V	ORF1ab	486	ERR5315870	1722	C	T	0,350926	2021-02-03	United Kingdom
ORF1ab_498_V	ORF1ab	498	ERR5315870	1758	C	T	0,349228	2021-02-03	United Kingdom
ORF1ab_1001_I	ORF1ab	1001	ERR5315870	3267	C	T	1	2021-02-03	United Kingdom
ORF1ab_1708_D	ORF1ab	1708	ERR5315870	5388	C	A	1	2021-02-03	United Kingdom
ORF1ab_2230_T	ORF1ab	2230	ERR5315870	6954	T	C	0,998638	2021-02-03	United Kingdom
ORF1ab_3674_NA	ORF1ab	3674	ERR5315870	11287	G	-TCTGGTTTT	0,999499	2021-02-03	United Kingdom
ORF1ab_3748_I	ORF1ab	3748	ERR5315870	11507	G	A	1	2021-02-03	United Kingdom
S_68_NA	S	68	ERR5315870	21764	A	-TACATG	0,998168	2021-02-03	United Kingdom
S_143_NA	S	143	ERR5315870	21990	T	-TTA	0,999333	2021-02-03	United Kingdom
S_254_F	S	254	ERR5315870	22323	C	T	0,999862	2021-02-03	United Kingdom
S_501_Y	S	501	ERR5315870	23063	A	T	1	2021-02-03	United Kingdom
S_570_D	S	570	ERR5315870	23271	C	A	1	2021-02-03	United Kingdom
S_614_G	S	614	ERR5315870	23403	A	G	1	2021-02-03	United Kingdom
S_681_H	S	681	ERR5315870	23604	C	A	1	2021-02-03	United Kingdom
S_716_I	S	716	ERR5315870	23709	C	T	1	2021-02-03	United Kingdom
S_879_V	S	879	ERR5315870	24198	C	T	0,999346	2021-02-03	United Kingdom
S_982_A	S	982	ERR5315870	24506	T	G	1	2021-02-03	United Kingdom
S_1118_H	S	1118	ERR5315870	24914	G	C	1	2021-02-03	United Kingdom
S_1214_G	S	1214	ERR5315870	25202	T	G	0,139344	2021-02-03	United Kingdom
ORF3a_112_F	ORF3a	112	ERR5315870	25726	G	T	1	2021-02-03	United Kingdom
ORF8_27_*	ORF8	27	ERR5315870	27972	C	T	1	2021-02-03	United Kingdom
ORF8_52_I	ORF8	52	ERR5315870	28048	G	T	1	2021-02-03	United Kingdom
ORF8_73_C	ORF8	73	ERR5315870	28111	A	G	0,99979	2021-02-03	United Kingdom
N_3_H	N	3	ERR5315870	28280	G	C	0,999813	2021-02-03	United Kingdom
N_3_V	N	3	ERR5315870	28281	A	T	0,999811	2021-02-03	United Kingdom
N_3_E	N	3	ERR5315870	28282	T	A	0,999906	2021-02-03	United Kingdom
N_203_K	N	203	ERR5315870	28881	G	A	0,995169	2021-02-03	United Kingdom
N_204_R	N	204	ERR5315870	28883	G	C	1	2021-02-03	United Kingdom
N_235_F	N	235	ERR5315870	28977	C	T	1	2021-02-03	United Kingdom
ORF1ab_1001_I	ORF1ab	1001	ERR5315878	3267	C	T	1	2021-02-04	United Kingdom
ORF1ab_1277_A	ORF1ab	1277	ERR5315878	4094	A	G	0,999625	2021-02-04	United Kingdom
ORF1ab_1708_D	ORF1ab	1708	ERR5315878	5388	C	A	1	2021-02-04	United Kingdom
ORF1ab_2230_T	ORF1ab	2230	ERR5315878	6954	T	C	0,998979	2021-02-04	United Kingdom
ORF1ab_3674_NA	ORF1ab	3674	ERR5315878	11287	G	-TCTGGTTTT	0,997647	2021-02-04	United Kingdom
ORF1ab_314_L	ORF1ab	314	ERR5315878	14408	C	T	1	2021-02-04	United Kingdom
ORF1ab_1325_S	ORF1ab	1325	ERR5315878	17440	C	T	0,0531896	2021-02-04	United Kingdom
S_68_NA	S	68	ERR5315878	21764	A	-TACATG	0,993023	2021-02-04	United Kingdom
S_143_NA	S	143	ERR5315878	21990	T	-TTA	0,996107	2021-02-04	United Kingdom
S_501_Y	S	501	ERR5315878	23063	A	T	1	2021-02-04	United Kingdom
S_570_D	S	570	ERR5315878	23271	C	A	0,999638	2021-02-04	United Kingdom
S_614_G	S	614	ERR5315878	23403	A	G	1	2021-02-04	United Kingdom
S_681_H	S	681	ERR5315878	23604	C	A	1	2021-02-04	United Kingdom
S_716_I	S	716	ERR5315878	23709	C	T	0,999299	2021-02-04	United Kingdom
S_982_A	S	982	ERR5315878	24506	T	G	0,999855	2021-02-04	United Kingdom
S_1118_H	S	1118	ERR5315878	24914	G	C	0,999867	2021-02-04	United Kingdom
S_1214_G	S	1214	ERR5315878	25202	T	G	0,114362	2021-02-04	United Kingdom
ORF8_27_*	ORF8	27	ERR5315878	27972	C	T	1	2021-02-04	United Kingdom
ORF8_52_I	ORF8	52	ERR5315878	28048	G	T	0,999726	2021-02-04	United Kingdom
ORF8_73_C	ORF8	73	ERR5315878	28111	A	G	0,999231	2021-02-04	United Kingdom
N_3_H	N	3	ERR5315878	28280	G	C	0,999789	2021-02-04	United Kingdom
N_3_V	N	3	ERR5315878	28281	A	T	0,999787	2021-02-04	United Kingdom
N_3_E	N	3	ERR5315878	28282	T	A	0,999716	2021-02-04	United Kingdom
N_203_K	N	203	ERR5315878	28881	G	A	0,998561	2021-02-04	United Kingdom
N_204_R	N	204	ERR5315878	28883	G	C	1	2021-02-04	United Kingdom
N_235_F	N	235	ERR5315878	28977	C	T	1	2021-02-04	United Kingdom
ORF1ab_460_Y	ORF1ab	460	ERR5315879	1643	A	T	0,999562	2021-02-04	United Kingdom
ORF1ab_870_A	ORF1ab	870	ERR5315879	2874	A	C	0,999022	2021-02-04	United Kingdom
ORF1ab_1001_I	ORF1ab	1001	ERR5315879	3267	C	T	1	2021-02-04	United Kingdom
ORF1ab_1708_D	ORF1ab	1708	ERR5315879	5388	C	A	1	2021-02-04	United Kingdom
ORF1ab_2230_T	ORF1ab	2230	ERR5315879	6954	T	C	0,998654	2021-02-04	United Kingdom
ORF1ab_3674_NA	ORF1ab	3674	ERR5315879	11287	G	-TCTGGTTTT	0,997903	2021-02-04	United Kingdom
ORF1ab_314_L	ORF1ab	314	ERR5315879	14408	C	T	1	2021-02-04	United Kingdom
S_68_NA	S	68	ERR5315879	21764	A	-TACATG	0,996809	2021-02-04	United Kingdom
S_143_NA	S	143	ERR5315879	21990	T	-TTA	0,996172	2021-02-04	United Kingdom
S_501_Y	S	501	ERR5315879	23063	A	T	0,999544	2021-02-04	United Kingdom
S_570_D	S	570	ERR5315879	23271	C	A	0,999748	2021-02-04	United Kingdom
S_614_G	S	614	ERR5315879	23403	A	G	0,999755	2021-02-04	United Kingdom
S_681_H	S	681	ERR5315879	23604	C	A	0,999855	2021-02-04	United Kingdom
S_716_I	S	716	ERR5315879	23709	C	T	0,999421	2021-02-04	United Kingdom
S_982_A	S	982	ERR5315879	24506	T	G	0,999872	2021-02-04	United Kingdom
S_1118_H	S	1118	ERR5315879	24914	G	C	0,999871	2021-02-04	United Kingdom
S_1214_G	S	1214	ERR5315879	25202	T	G	0,193103	2021-02-04	United Kingdom
ORF8_27_*	ORF8	27	ERR5315879	27972	C	T	0,999786	2021-02-04	United Kingdom
ORF8_52_I	ORF8	52	ERR5315879	28048	G	T	0,999792	2021-02-04	United Kingdom
ORF8_68_*	ORF8	68	ERR5315879	28095	A	T	1	2021-02-04	United Kingdom
ORF8_73_C	ORF8	73	ERR5315879	28111	A	G	0,999859	2021-02-04	United Kingdom
ORF8_118_V	ORF8	118	ERR5315879	28245	T	G	0,999553	2021-02-04	United Kingdom
ORF8_119_NA	ORF8	119	ERR5315879	28250	T	+CTG	0,993104	2021-02-04	United Kingdom
ORF8_120_NA	ORF8	120	ERR5315879	28253	C	-A	0,997146	2021-02-04	United Kingdom
N_3_H	N	3	ERR5315879	28280	G	C	0,999899	2021-02-04	United Kingdom
N_3_V	N	3	ERR5315879	28281	A	T	0,999899	2021-02-04	United Kingdom
N_3_E	N	3	ERR5315879	28282	T	A	0,999797	2021-02-04	United Kingdom
N_203_K	N	203	ERR5315879	28881	G	A	0,9987	2021-02-04	United Kingdom
N_204_R	N	204	ERR5315879	28883	G	C	0,99809	2021-02-04	United Kingdom
N_235_F	N	235	ERR5315879	28977	C	T	1	2021-02-04	United Kingdom
ORF1ab_971_L	ORF1ab	971	ERR5315881	3177	C	T	1	2021-02-04	United Kingdom
ORF1ab_1001_I	ORF1ab	1001	ERR5315881	3267	C	T	1	2021-02-04	United Kingdom
ORF1ab_1708_D	ORF1ab	1708	ERR5315881	5388	C	A	1	2021-02-04	United Kingdom
ORF1ab_1812_V	ORF1ab	1812	ERR5315881	5700	C	T	1	2021-02-04	United Kingdom
ORF1ab_2230_T	ORF1ab	2230	ERR5315881	6954	T	C	0,999191	2021-02-04	United Kingdom
ORF1ab_2230_M	ORF1ab	2230	ERR5315881	6955	A	G	0,0502642	2021-02-04	United Kingdom
ORF1ab_2797_F	ORF1ab	2797	ERR5315881	8655	C	T	0,917591	2021-02-04	United Kingdom
ORF1ab_3674_NA	ORF1ab	3674	ERR5315881	11287	G	-TCTGGTTTT	0,999305	2021-02-04	United Kingdom
ORF1ab_314_L	ORF1ab	314	ERR5315881	14408	C	T	1	2021-02-04	United Kingdom
S_68_NA	S	68	ERR5315881	21764	A	-TACATG	0,997493	2021-02-04	United Kingdom
S_143_NA	S	143	ERR5315881	21990	T	-TTA	0,999727	2021-02-04	United Kingdom
S_243_S	S	243	ERR5315881	22289	G	T	0,0555952	2021-02-04	United Kingdom
S_299_I	S	299	ERR5315881	22458	C	T	0,996825	2021-02-04	United Kingdom
S_501_Y	S	501	ERR5315881	23063	A	T	0,999702	2021-02-04	United Kingdom
S_570_D	S	570	ERR5315881	23271	C	A	1	2021-02-04	United Kingdom
S_614_G	S	614	ERR5315881	23403	A	G	1	2021-02-04	United Kingdom
S_681_H	S	681	ERR5315881	23604	C	A	0,999418	2021-02-04	United Kingdom
S_716_I	S	716	ERR5315881	23709	C	T	0,999855	2021-02-04	United Kingdom
S_982_A	S	982	ERR5315881	24506	T	G	0,999088	2021-02-04	United Kingdom
S_1118_H	S	1118	ERR5315881	24914	G	C	1	2021-02-04	United Kingdom
S_1214_G	S	1214	ERR5315881	25202	T	G	0,120735	2021-02-04	United Kingdom
ORF8_27_*	ORF8	27	ERR5315881	27972	C	T	0,999511	2021-02-04	United Kingdom
ORF8_52_I	ORF8	52	ERR5315881	28048	G	T	1	2021-02-04	United Kingdom
ORF8_73_C	ORF8	73	ERR5315881	28111	A	G	0,999814	2021-02-04	United Kingdom
N_3_H	N	3	ERR5315881	28280	G	C	0,999952	2021-02-04	United Kingdom
N_3_V	N	3	ERR5315881	28281	A	T	0,999904	2021-02-04	United Kingdom
N_3_E	N	3	ERR5315881	28282	T	A	0,999185	2021-02-04	United Kingdom
N_203_K	N	203	ERR5315881	28881	G	A	0,996892	2021-02-04	United Kingdom
N_204_R	N	204	ERR5315881	28883	G	C	0,99939	2021-02-04	United Kingdom
N_235_F	N	235	ERR5315881	28977	C	T	0,99937	2021-02-04	United Kingdom
ORF1ab_1001_I	ORF1ab	1001	ERR5315883	3267	C	T	1	2021-02-04	United Kingdom
ORF1ab_1708_D	ORF1ab	1708	ERR5315883	5388	C	A	0,977551	2021-02-04	United Kingdom
ORF1ab_2230_T	ORF1ab	2230	ERR5315883	6954	T	C	0,999373	2021-02-04	United Kingdom
ORF1ab_3310_K	ORF1ab	3310	ERR5315883	10193	G	A	0,999771	2021-02-04	United Kingdom
ORF1ab_3310_D	ORF1ab	3310	ERR5315883	10195	A	T	1	2021-02-04	United Kingdom
ORF1ab_3674_NA	ORF1ab	3674	ERR5315883	11287	G	-TCTGGTTTT	0,999677	2021-02-04	United Kingdom
ORF1ab_4044_V	ORF1ab	4044	ERR5315883	12396	C	T	0,0590446	2021-02-04	United Kingdom
ORF1ab_314_L	ORF1ab	314	ERR5315883	14408	C	T	1	2021-02-04	United Kingdom
ORF1ab_1362_R	ORF1ab	1362	ERR5315883	17551	G	A	0,0907088	2021-02-04	United Kingdom
ORF1ab_1504_F	ORF1ab	1504	ERR5315883	17977	C	T	0,0622627	2021-02-04	United Kingdom
S_68_NA	S	68	ERR5315883	21764	A	-TACATG	0,993316	2021-02-04	United Kingdom
S_143_NA	S	143	ERR5315883	21990	T	-TTA	0,99813	2021-02-04	United Kingdom
S_501_Y	S	501	ERR5315883	23063	A	T	1	2021-02-04	United Kingdom
S_570_D	S	570	ERR5315883	23271	C	A	1	2021-02-04	United Kingdom
S_614_G	S	614	ERR5315883	23403	A	G	1	2021-02-04	United Kingdom
S_681_H	S	681	ERR5315883	23604	C	A	1	2021-02-04	United Kingdom
S_716_I	S	716	ERR5315883	23709	C	T	1	2021-02-04	United Kingdom
S_982_A	S	982	ERR5315883	24506	T	G	1	2021-02-04	United Kingdom
S_1118_H	S	1118	ERR5315883	24914	G	C	1	2021-02-04	United Kingdom
ORF8_27_*	ORF8	27	ERR5315883	27972	C	T	1	2021-02-04	United Kingdom
ORF8_52_I	ORF8	52	ERR5315883	28048	G	T	0,99791	2021-02-04	United Kingdom
ORF8_73_C	ORF8	73	ERR5315883	28111	A	G	0,999502	2021-02-04	United Kingdom
N_3_H	N	3	ERR5315883	28280	G	C	0,99992	2021-02-04	United Kingdom
N_3_V	N	3	ERR5315883	28281	A	T	0,999839	2021-02-04	United Kingdom
N_3_E	N	3	ERR5315883	28282	T	A	0,99992	2021-02-04	United Kingdom
N_203_K	N	203	ERR5315883	28881	G	A	1	2021-02-04	United Kingdom
N_204_R	N	204	ERR5315883	28883	G	C	1	2021-02-04	United Kingdom
N_235_F	N	235	ERR5315883	28977	C	T	1	2021-02-04	United Kingdom
ORF1ab_1001_I	ORF1ab	1001	ERR5315885	3267	C	T	1	2021-02-04	United Kingdom
ORF1ab_1708_D	ORF1ab	1708	ERR5315885	5388	C	A	1	2021-02-04	United Kingdom
ORF1ab_2230_T	ORF1ab	2230	ERR5315885	6954	T	C	0,998815	2021-02-04	United Kingdom
ORF1ab_3233_Y	ORF1ab	3233	ERR5315885	9962	C	T	0,11478	2021-02-04	United Kingdom
ORF1ab_3646_I	ORF1ab	3646	ERR5315885	11202	C	T	0,0691647	2021-02-04	United Kingdom
ORF1ab_3674_NA	ORF1ab	3674	ERR5315885	11287	G	-TCTGGTTTT	0,999521	2021-02-04	United Kingdom
ORF1ab_4182_F	ORF1ab	4182	ERR5315885	12809	C	T	0,999233	2021-02-04	United Kingdom
ORF1ab_218_L	ORF1ab	218	ERR5315885	14120	C	T	0,99843	2021-02-04	United Kingdom
ORF1ab_314_L	ORF1ab	314	ERR5315885	14408	C	T	1	2021-02-04	United Kingdom
ORF1ab_2633_L	ORF1ab	2633	ERR5315885	21365	C	T	0,115439	2021-02-04	United Kingdom
S_68_NA	S	68	ERR5315885	21764	A	-TACATG	0,996269	2021-02-04	United Kingdom
S_143_NA	S	143	ERR5315885	21990	T	-TTA	0,999336	2021-02-04	United Kingdom
S_501_Y	S	501	ERR5315885	23063	A	T	0,999838	2021-02-04	United Kingdom
S_570_D	S	570	ERR5315885	23271	C	A	1	2021-02-04	United Kingdom
S_614_G	S	614	ERR5315885	23403	A	G	0,999776	2021-02-04	United Kingdom
S_681_H	S	681	ERR5315885	23604	C	A	1	2021-02-04	United Kingdom
S_716_I	S	716	ERR5315885	23709	C	T	1	2021-02-04	United Kingdom
S_982_A	S	982	ERR5315885	24506	T	G	1	2021-02-04	United Kingdom
S_1118_H	S	1118	ERR5315885	24914	G	C	0,999741	2021-02-04	United Kingdom
S_1214_G	S	1214	ERR5315885	25202	T	G	0,158351	2021-02-04	United Kingdom
ORF8_27_*	ORF8	27	ERR5315885	27972	C	T	1	2021-02-04	United Kingdom
ORF8_52_I	ORF8	52	ERR5315885	28048	G	T	0,999424	2021-02-04	United Kingdom
ORF8_68_*	ORF8	68	ERR5315885	28095	A	T	0,998875	2021-02-04	United Kingdom
ORF8_73_C	ORF8	73	ERR5315885	28111	A	G	0,999931	2021-02-04	United Kingdom
N_3_H	N	3	ERR5315885	28280	G	C	0,999856	2021-02-04	United Kingdom
N_3_V	N	3	ERR5315885	28281	A	T	0,999783	2021-02-04	United Kingdom
N_3_E	N	3	ERR5315885	28282	T	A	0,999928	2021-02-04	United Kingdom
N_203_K	N	203	ERR5315885	28881	G	A	1	2021-02-04	United Kingdom
N_204_R	N	204	ERR5315885	28883	G	C	1	2021-02-04	United Kingdom
N_235_F	N	235	ERR5315885	28977	C	T	1	2021-02-04	United Kingdom
ORF1ab_111_E	ORF1ab	111	ERR5315890	597	T	A	1	2021-02-08	United Kingdom
ORF1ab_140_P	ORF1ab	140	ERR5315890	684	T	C	0,059255	2021-02-08	United Kingdom
ORF1ab_170_NA	ORF1ab	170	ERR5315890	773	A	-C	0,0683324	2021-02-08	United Kingdom
ORF1ab_1001_I	ORF1ab	1001	ERR5315890	3267	C	T	1	2021-02-08	United Kingdom
ORF1ab_1352_NA	ORF1ab	1352	ERR5315890	4319	G	-C	0,0527834	2021-02-08	United Kingdom
ORF1ab_1662_S	ORF1ab	1662	ERR5315890	5250	A	G	1	2021-02-08	United Kingdom
ORF1ab_1708_D	ORF1ab	1708	ERR5315890	5388	C	A	1	2021-02-08	United Kingdom
ORF1ab_2230_T	ORF1ab	2230	ERR5315890	6954	T	C	1	2021-02-08	United Kingdom
ORF1ab_2483_S	ORF1ab	2483	ERR5315890	7712	C	T	0,0587453	2021-02-08	United Kingdom
ORF1ab_3674_NA	ORF1ab	3674	ERR5315890	11287	G	-TCTGGTTTT	0,999571	2021-02-08	United Kingdom
ORF1ab_3836_Y	ORF1ab	3836	ERR5315890	11771	G	T	0,0543145	2021-02-08	United Kingdom
ORF1ab_218_L	ORF1ab	218	ERR5315890	14120	C	T	1	2021-02-08	United Kingdom
ORF1ab_314_L	ORF1ab	314	ERR5315890	14408	C	T	1	2021-02-08	United Kingdom
ORF1ab_2256_S	ORF1ab	2256	ERR5315890	20233	C	T	1	2021-02-08	United Kingdom
S_3_NA	S	3	ERR5315890	21569	G	+T	0,0509804	2021-02-08	United Kingdom
S_5_F	S	5	ERR5315890	21575	C	T	0,992	2021-02-08	United Kingdom
S_68_NA	S	68	ERR5315890	21764	A	-TACATG	0,997987	2021-02-08	United Kingdom
S_143_NA	S	143	ERR5315890	21990	T	-TTA	0,998912	2021-02-08	United Kingdom
S_272_H	S	272	ERR5315890	22377	C	A	0,123008	2021-02-08	United Kingdom
S_383_P	S	383	ERR5315890	22709	T	C	0,0520705	2021-02-08	United Kingdom
S_501_Y	S	501	ERR5315890	23063	A	T	1	2021-02-08	United Kingdom
S_570_D	S	570	ERR5315890	23271	C	A	0,999822	2021-02-08	United Kingdom
S_614_G	S	614	ERR5315890	23403	A	G	0,999739	2021-02-08	United Kingdom
S_667_V	S	667	ERR5315890	23562	G	T	0,0722543	2021-02-08	United Kingdom
S_681_H	S	681	ERR5315890	23604	C	A	1	2021-02-08	United Kingdom
S_716_I	S	716	ERR5315890	23709	C	T	1	2021-02-08	United Kingdom
S_982_A	S	982	ERR5315890	24506	T	G	1	2021-02-08	United Kingdom
S_1118_H	S	1118	ERR5315890	24914	G	C	0,999833	2021-02-08	United Kingdom
S_1214_G	S	1214	ERR5315890	25202	T	G	0,162879	2021-02-08	United Kingdom
M_143_A	M	143	ERR5315890	26950	T	C	0,0748834	2021-02-08	United Kingdom
ORF8_27_*	ORF8	27	ERR5315890	27972	C	T	0,999613	2021-02-08	United Kingdom
ORF8_52_I	ORF8	52	ERR5315890	28048	G	T	0,999624	2021-02-08	United Kingdom
ORF8_73_C	ORF8	73	ERR5315890	28111	A	G	0,999851	2021-02-08	United Kingdom
N_3_H	N	3	ERR5315890	28280	G	C	1	2021-02-08	United Kingdom
N_3_V	N	3	ERR5315890	28281	A	T	0,999919	2021-02-08	United Kingdom
N_3_E	N	3	ERR5315890	28282	T	A	0,999919	2021-02-08	United Kingdom
N_203_K	N	203	ERR5315890	28881	G	A	0,997462	2021-02-08	United Kingdom
N_204_R	N	204	ERR5315890	28883	G	C	1	2021-02-08	United Kingdom
N_235_F	N	235	ERR5315890	28977	C	T	1	2021-02-08	United Kingdom
ORF1ab_1001_I	ORF1ab	1001	ERR5315894	3267	C	T	1	2021-02-08	United Kingdom
ORF1ab_1708_D	ORF1ab	1708	ERR5315894	5388	C	A	1	2021-02-08	United Kingdom
ORF1ab_2230_T	ORF1ab	2230	ERR5315894	6954	T	C	0,999303	2021-02-08	United Kingdom
ORF1ab_3674_NA	ORF1ab	3674	ERR5315894	11287	G	-TCTGGTTTT	0,998355	2021-02-08	United Kingdom
ORF1ab_314_L	ORF1ab	314	ERR5315894	14408	C	T	0,999448	2021-02-08	United Kingdom
ORF1ab_1664_S	ORF1ab	1664	ERR5315894	18457	C	T	0,999628	2021-02-08	United Kingdom
S_68_NA	S	68	ERR5315894	21764	A	-TACATG	0,997018	2021-02-08	United Kingdom
S_143_NA	S	143	ERR5315894	21990	T	-TTA	0,998916	2021-02-08	United Kingdom
S_501_Y	S	501	ERR5315894	23063	A	T	0,999787	2021-02-08	United Kingdom
S_570_D	S	570	ERR5315894	23271	C	A	0,999676	2021-02-08	United Kingdom
S_614_G	S	614	ERR5315894	23403	A	G	0,999059	2021-02-08	United Kingdom
S_660_F	S	660	ERR5315894	23541	A	T	0,999915	2021-02-08	United Kingdom
S_681_H	S	681	ERR5315894	23604	C	A	0,999915	2021-02-08	United Kingdom
S_716_I	S	716	ERR5315894	23709	C	T	0,999958	2021-02-08	United Kingdom
S_982_A	S	982	ERR5315894	24506	T	G	1	2021-02-08	United Kingdom
S_1118_H	S	1118	ERR5315894	24914	G	C	0,99991	2021-02-08	United Kingdom
S_1214_G	S	1214	ERR5315894	25202	T	G	0,181818	2021-02-08	United Kingdom
ORF8_27_*	ORF8	27	ERR5315894	27972	C	T	0,999712	2021-02-08	United Kingdom
ORF8_52_I	ORF8	52	ERR5315894	28048	G	T	0,999945	2021-02-08	United Kingdom
ORF8_73_C	ORF8	73	ERR5315894	28111	A	G	0,999879	2021-02-08	United Kingdom
N_3_H	N	3	ERR5315894	28280	G	C	0,999886	2021-02-08	United Kingdom
N_3_V	N	3	ERR5315894	28281	A	T	0,999314	2021-02-08	United Kingdom
N_3_E	N	3	ERR5315894	28282	T	A	0,999772	2021-02-08	United Kingdom
N_203_K	N	203	ERR5315894	28881	G	A	1	2021-02-08	United Kingdom
N_204_R	N	204	ERR5315894	28883	G	C	1	2021-02-08	United Kingdom
N_235_F	N	235	ERR5315894	28977	C	T	0,998815	2021-02-08	United Kingdom
ORF1ab_519_S	ORF1ab	519	ERR5315896	1820	G	A	0,999971	2021-02-06	United Kingdom
ORF1ab_1001_I	ORF1ab	1001	ERR5315896	3267	C	T	1	2021-02-06	United Kingdom
ORF1ab_1708_D	ORF1ab	1708	ERR5315896	5388	C	A	1	2021-02-06	United Kingdom
ORF1ab_1771_L	ORF1ab	1771	ERR5315896	5576	A	T	0,356556	2021-02-06	United Kingdom
ORF1ab_2230_T	ORF1ab	2230	ERR5315896	6954	T	C	0,999045	2021-02-06	United Kingdom
ORF1ab_3674_NA	ORF1ab	3674	ERR5315896	11287	G	-TCTGGTTTT	0,998479	2021-02-06	United Kingdom
ORF1ab_100_Y	ORF1ab	100	ERR5315896	13765	G	T	0,999844	2021-02-06	United Kingdom
ORF1ab_314_L	ORF1ab	314	ERR5315896	14408	C	T	0,999474	2021-02-06	United Kingdom
S_68_NA	S	68	ERR5315896	21764	A	-TACATG	0,997573	2021-02-06	United Kingdom
S_143_NA	S	143	ERR5315896	21990	T	-TTA	0,998107	2021-02-06	United Kingdom
S_501_Y	S	501	ERR5315896	23063	A	T	0,999807	2021-02-06	United Kingdom
S_570_D	S	570	ERR5315896	23271	C	A	0,999653	2021-02-06	United Kingdom
S_614_G	S	614	ERR5315896	23403	A	G	1	2021-02-06	United Kingdom
S_681_H	S	681	ERR5315896	23604	C	A	0,999932	2021-02-06	United Kingdom
S_716_I	S	716	ERR5315896	23709	C	T	0,999898	2021-02-06	United Kingdom
S_982_A	S	982	ERR5315896	24506	T	G	1	2021-02-06	United Kingdom
S_1118_H	S	1118	ERR5315896	24914	G	C	0,999844	2021-02-06	United Kingdom
S_1214_G	S	1214	ERR5315896	25202	T	G	0,149805	2021-02-06	United Kingdom
ORF8_27_*	ORF8	27	ERR5315896	27972	C	T	0,999876	2021-02-06	United Kingdom
ORF8_52_I	ORF8	52	ERR5315896	28048	G	T	0,999921	2021-02-06	United Kingdom
ORF8_73_C	ORF8	73	ERR5315896	28111	A	G	0,999838	2021-02-06	United Kingdom
N_3_H	N	3	ERR5315896	28280	G	C	0,999844	2021-02-06	United Kingdom
N_3_V	N	3	ERR5315896	28281	A	T	1	2021-02-06	United Kingdom
N_3_E	N	3	ERR5315896	28282	T	A	1	2021-02-06	United Kingdom
N_203_K	N	203	ERR5315896	28881	G	A	0,997631	2021-02-06	United Kingdom
N_204_R	N	204	ERR5315896	28883	G	C	1	2021-02-06	United Kingdom
N_235_F	N	235	ERR5315896	28977	C	T	1	2021-02-06	United Kingdom
ORF1ab_656_V	ORF1ab	656	ERR5315897	2232	C	T	0,999861	2021-02-08	United Kingdom
ORF1ab_1001_I	ORF1ab	1001	ERR5315897	3267	C	T	1	2021-02-08	United Kingdom
ORF1ab_1708_D	ORF1ab	1708	ERR5315897	5388	C	A	1	2021-02-08	United Kingdom
ORF1ab_2230_T	ORF1ab	2230	ERR5315897	6954	T	C	0,999398	2021-02-08	United Kingdom
ORF1ab_3674_NA	ORF1ab	3674	ERR5315897	11287	G	-TCTGGTTTT	0,998561	2021-02-08	United Kingdom
ORF1ab_271_F	ORF1ab	271	ERR5315897	14280	A	T	0,997289	2021-02-08	United Kingdom
ORF1ab_314_L	ORF1ab	314	ERR5315897	14408	C	T	0,999007	2021-02-08	United Kingdom
S_68_NA	S	68	ERR5315897	21764	A	-TACATG	0,997703	2021-02-08	United Kingdom
S_143_NA	S	143	ERR5315897	21990	T	-TTA	0,998065	2021-02-08	United Kingdom
S_501_Y	S	501	ERR5315897	23063	A	T	0,999741	2021-02-08	United Kingdom
S_570_D	S	570	ERR5315897	23271	C	A	1	2021-02-08	United Kingdom
S_614_G	S	614	ERR5315897	23403	A	G	0,999614	2021-02-08	United Kingdom
S_681_H	S	681	ERR5315897	23604	C	A	1	2021-02-08	United Kingdom
S_716_I	S	716	ERR5315897	23709	C	T	0,999853	2021-02-08	United Kingdom
S_982_A	S	982	ERR5315897	24506	T	G	1	2021-02-08	United Kingdom
S_1118_H	S	1118	ERR5315897	24914	G	C	0,999739	2021-02-08	United Kingdom
S_1214_G	S	1214	ERR5315897	25202	T	G	0,129666	2021-02-08	United Kingdom
M_85_V	M	85	ERR5315897	26776	C	T	0,0632878	2021-02-08	United Kingdom
ORF8_27_*	ORF8	27	ERR5315897	27972	C	T	0,999714	2021-02-08	United Kingdom
ORF8_52_I	ORF8	52	ERR5315897	28048	G	T	1	2021-02-08	United Kingdom
ORF8_73_C	ORF8	73	ERR5315897	28111	A	G	0,999813	2021-02-08	United Kingdom
N_3_H	N	3	ERR5315897	28280	G	C	0,999823	2021-02-08	United Kingdom
N_3_V	N	3	ERR5315897	28281	A	T	1	2021-02-08	United Kingdom
N_3_E	N	3	ERR5315897	28282	T	A	1	2021-02-08	United Kingdom
N_203_K	N	203	ERR5315897	28881	G	A	0,996773	2021-02-08	United Kingdom
N_204_R	N	204	ERR5315897	28883	G	C	0,999656	2021-02-08	United Kingdom
N_235_F	N	235	ERR5315897	28977	C	T	1	2021-02-08	United Kingdom
ORF1ab_1001_I	ORF1ab	1001	ERR5315898	3267	C	T	1	2021-02-06	United Kingdom
ORF1ab_1708_D	ORF1ab	1708	ERR5315898	5388	C	A	1	2021-02-06	United Kingdom
ORF1ab_2230_T	ORF1ab	2230	ERR5315898	6954	T	C	0,998839	2021-02-06	United Kingdom
ORF1ab_3674_NA	ORF1ab	3674	ERR5315898	11287	G	-TCTGGTTTT	0,996542	2021-02-06	United Kingdom
ORF1ab_314_L	ORF1ab	314	ERR5315898	14408	C	T	0,998745	2021-02-06	United Kingdom
S_68_NA	S	68	ERR5315898	21764	A	-TACATG	0,998228	2021-02-06	United Kingdom
S_143_NA	S	143	ERR5315898	21990	T	-TTA	0,999484	2021-02-06	United Kingdom
S_501_Y	S	501	ERR5315898	23063	A	T	0,997521	2021-02-06	United Kingdom
S_570_D	S	570	ERR5315898	23271	C	A	1	2021-02-06	United Kingdom
S_614_G	S	614	ERR5315898	23403	A	G	0,999744	2021-02-06	United Kingdom
S_681_H	S	681	ERR5315898	23604	C	A	0,999922	2021-02-06	United Kingdom
S_716_I	S	716	ERR5315898	23709	C	T	0,999767	2021-02-06	United Kingdom
S_982_A	S	982	ERR5315898	24506	T	G	0,998251	2021-02-06	United Kingdom
S_1118_H	S	1118	ERR5315898	24914	G	C	0,999958	2021-02-06	United Kingdom
S_1214_G	S	1214	ERR5315898	25202	T	G	0,124654	2021-02-06	United Kingdom
ORF8_27_*	ORF8	27	ERR5315898	27972	C	T	0,99899	2021-02-06	United Kingdom
ORF8_52_I	ORF8	52	ERR5315898	28048	G	T	0,999877	2021-02-06	United Kingdom
ORF8_73_C	ORF8	73	ERR5315898	28111	A	G	0,999944	2021-02-06	United Kingdom
N_3_H	N	3	ERR5315898	28280	G	C	1	2021-02-06	United Kingdom
N_3_V	N	3	ERR5315898	28281	A	T	1	2021-02-06	United Kingdom
N_3_E	N	3	ERR5315898	28282	T	A	0,999624	2021-02-06	United Kingdom
N_203_K	N	203	ERR5315898	28881	G	A	0,998088	2021-02-06	United Kingdom
N_204_R	N	204	ERR5315898	28883	G	C	0,999378	2021-02-06	United Kingdom
N_235_F	N	235	ERR5315898	28977	C	T	1	2021-02-06	United Kingdom
ORF1ab_1001_I	ORF1ab	1001	ERR5315899	3267	C	T	1	2021-02-08	United Kingdom
ORF1ab_1687_D	ORF1ab	1687	ERR5315899	5326	G	T	1	2021-02-08	United Kingdom
ORF1ab_1708_D	ORF1ab	1708	ERR5315899	5388	C	A	1	2021-02-08	United Kingdom
ORF1ab_2230_T	ORF1ab	2230	ERR5315899	6954	T	C	0,999441	2021-02-08	United Kingdom
ORF1ab_3674_NA	ORF1ab	3674	ERR5315899	11287	G	-TCTGGTTTT	0,994242	2021-02-08	United Kingdom
ORF1ab_206_Y	ORF1ab	206	ERR5315899	14083	A	T	1	2021-02-08	United Kingdom
ORF1ab_314_L	ORF1ab	314	ERR5315899	14408	C	T	1	2021-02-08	United Kingdom
S_42_I	S	42	ERR5315899	21686	G	A	0,0766314	2021-02-08	United Kingdom
S_68_NA	S	68	ERR5315899	21764	A	-TACATG	0,995613	2021-02-08	United Kingdom
S_141_F	S	141	ERR5315899	21985	G	T	0,15437	2021-02-08	United Kingdom
S_143_NA	S	143	ERR5315899	21990	T	-TTA	0,996498	2021-02-08	United Kingdom
S_501_Y	S	501	ERR5315899	23063	A	T	0,999863	2021-02-08	United Kingdom
S_570_D	S	570	ERR5315899	23271	C	A	1	2021-02-08	United Kingdom
S_614_G	S	614	ERR5315899	23403	A	G	0,999858	2021-02-08	United Kingdom
S_681_H	S	681	ERR5315899	23604	C	A	0,999912	2021-02-08	United Kingdom
S_716_I	S	716	ERR5315899	23709	C	T	1	2021-02-08	United Kingdom
S_982_A	S	982	ERR5315899	24506	T	G	0,999841	2021-02-08	United Kingdom
S_1118_H	S	1118	ERR5315899	24914	G	C	0,999918	2021-02-08	United Kingdom
S_1214_G	S	1214	ERR5315899	25202	T	G	0,177901	2021-02-08	United Kingdom
ORF8_27_*	ORF8	27	ERR5315899	27972	C	T	0,99941	2021-02-08	United Kingdom
ORF8_52_I	ORF8	52	ERR5315899	28048	G	T	0,999885	2021-02-08	United Kingdom
ORF8_73_C	ORF8	73	ERR5315899	28111	A	G	0,999722	2021-02-08	United Kingdom
N_3_H	N	3	ERR5315899	28280	G	C	0,999938	2021-02-08	United Kingdom
N_3_V	N	3	ERR5315899	28281	A	T	1	2021-02-08	United Kingdom
N_3_E	N	3	ERR5315899	28282	T	A	0,999815	2021-02-08	United Kingdom
N_203_K	N	203	ERR5315899	28881	G	A	0,997548	2021-02-08	United Kingdom
N_204_R	N	204	ERR5315899	28883	G	C	0,999656	2021-02-08	United Kingdom
N_235_F	N	235	ERR5315899	28977	C	T	0,999642	2021-02-08	United Kingdom
ORF1ab_53_NA	ORF1ab	53	ERR5315900	424	A	-GTAGAAGTTGAAAAAGGCGTTTTGCCTCAACTT	0,271349	2021-02-08	United Kingdom
ORF1ab_83_NA	ORF1ab	83	ERR5315900	514	T	-GTTATG	0,311367	2021-02-08	United Kingdom
ORF1ab_110_Y	ORF1ab	110	ERR5315900	593	C	T	0,101829	2021-02-08	United Kingdom
ORF1ab_1001_I	ORF1ab	1001	ERR5315900	3267	C	T	1	2021-02-08	United Kingdom
ORF1ab_1708_D	ORF1ab	1708	ERR5315900	5388	C	A	1	2021-02-08	United Kingdom
ORF1ab_2228_K	ORF1ab	2228	ERR5315900	6949	T	A	0,0593142	2021-02-08	United Kingdom
ORF1ab_2230_T	ORF1ab	2230	ERR5315900	6954	T	C	0,999004	2021-02-08	United Kingdom
ORF1ab_2780_L	ORF1ab	2780	ERR5315900	8603	T	C	0,997825	2021-02-08	United Kingdom
ORF1ab_3674_NA	ORF1ab	3674	ERR5315900	11287	G	-TCTGGTTTT	0,999501	2021-02-08	United Kingdom
ORF1ab_314_L	ORF1ab	314	ERR5315900	14408	C	T	1	2021-02-08	United Kingdom
ORF1ab_1383_R	ORF1ab	1383	ERR5315900	17615	A	G	1	2021-02-08	United Kingdom
S_68_NA	S	68	ERR5315900	21764	A	-TACATG	0,997421	2021-02-08	United Kingdom
S_143_NA	S	143	ERR5315900	21990	T	-TTA	0,998834	2021-02-08	United Kingdom
S_446_V	S	446	ERR5315900	22899	G	T	0,121012	2021-02-08	United Kingdom
S_501_Y	S	501	ERR5315900	23063	A	T	0,999809	2021-02-08	United Kingdom
S_570_D	S	570	ERR5315900	23271	C	A	0,999748	2021-02-08	United Kingdom
S_614_G	S	614	ERR5315900	23403	A	G	1	2021-02-08	United Kingdom
S_681_H	S	681	ERR5315900	23604	C	A	1	2021-02-08	United Kingdom
S_716_I	S	716	ERR5315900	23709	C	T	0,999697	2021-02-08	United Kingdom
S_982_A	S	982	ERR5315900	24506	T	G	1	2021-02-08	United Kingdom
S_1118_H	S	1118	ERR5315900	24914	G	C	0,99979	2021-02-08	United Kingdom
S_1214_G	S	1214	ERR5315900	25202	T	G	0,22314	2021-02-08	United Kingdom
ORF3a_15_F	ORF3a	15	ERR5315900	25437	G	T	1	2021-02-08	United Kingdom
M_95_H	M	95	ERR5315900	26805	T	C	0,0786991	2021-02-08	United Kingdom
ORF8_27_*	ORF8	27	ERR5315900	27972	C	T	1	2021-02-08	United Kingdom
ORF8_52_I	ORF8	52	ERR5315900	28048	G	T	1	2021-02-08	United Kingdom
ORF8_73_C	ORF8	73	ERR5315900	28111	A	G	1	2021-02-08	United Kingdom
N_3_H	N	3	ERR5315900	28280	G	C	0,99991	2021-02-08	United Kingdom
N_3_V	N	3	ERR5315900	28281	A	T	0,999461	2021-02-08	United Kingdom
N_3_E	N	3	ERR5315900	28282	T	A	0,99991	2021-02-08	United Kingdom
N_203_K	N	203	ERR5315900	28881	G	A	0,995792	2021-02-08	United Kingdom
N_204_R	N	204	ERR5315900	28883	G	C	1	2021-02-08	United Kingdom
N_235_F	N	235	ERR5315900	28977	C	T	1	2021-02-08	United Kingdom
N_308_S	N	308	ERR5315900	29195	G	T	0,99946	2021-02-08	United Kingdom
ORF1ab_520_S	ORF1ab	520	ERR5315908	1823	G	T	0,0974808	2021-02-08	United Kingdom
ORF1ab_1001_I	ORF1ab	1001	ERR5315908	3267	C	T	1	2021-02-08	United Kingdom
ORF1ab_1110_F	ORF1ab	1110	ERR5315908	3593	C	T	1	2021-02-08	United Kingdom
ORF1ab_1295_F	ORF1ab	1295	ERR5315908	4148	G	T	1	2021-02-08	United Kingdom
ORF1ab_1708_D	ORF1ab	1708	ERR5315908	5388	C	A	1	2021-02-08	United Kingdom
ORF1ab_2144_NA	ORF1ab	2144	ERR5315908	6696	C	+T	0,0582902	2021-02-08	United Kingdom
ORF1ab_2230_T	ORF1ab	2230	ERR5315908	6954	T	C	1	2021-02-08	United Kingdom
ORF1ab_2320_NA	ORF1ab	2320	ERR5315908	7224	C	-TT	0,0688468	2021-02-08	United Kingdom
ORF1ab_3244_P	ORF1ab	3244	ERR5315908	9995	T	C	0,0971429	2021-02-08	United Kingdom
ORF1ab_3674_NA	ORF1ab	3674	ERR5315908	11287	G	-TCTGGTTTT	1	2021-02-08	United Kingdom
ORF1ab_3748_I	ORF1ab	3748	ERR5315908	11507	G	A	1	2021-02-08	United Kingdom
ORF1ab_314_L	ORF1ab	314	ERR5315908	14408	C	T	0,996552	2021-02-08	United Kingdom
S_68_NA	S	68	ERR5315908	21764	A	-TACATG	0,998076	2021-02-08	United Kingdom
S_143_NA	S	143	ERR5315908	21990	T	-TTA	0,99906	2021-02-08	United Kingdom
S_501_Y	S	501	ERR5315908	23063	A	T	0,99943	2021-02-08	United Kingdom
S_570_D	S	570	ERR5315908	23271	C	A	1	2021-02-08	United Kingdom
S_614_G	S	614	ERR5315908	23403	A	G	0,999404	2021-02-08	United Kingdom
S_681_H	S	681	ERR5315908	23604	C	A	0,999511	2021-02-08	United Kingdom
S_716_I	S	716	ERR5315908	23709	C	T	0,999026	2021-02-08	United Kingdom
S_982_A	S	982	ERR5315908	24506	T	G	1	2021-02-08	United Kingdom
S_1118_H	S	1118	ERR5315908	24914	G	C	1	2021-02-08	United Kingdom
E_70_G	E	70	ERR5315908	26453	T	G	0,0977011	2021-02-08	United Kingdom
ORF8_27_*	ORF8	27	ERR5315908	27972	C	T	1	2021-02-08	United Kingdom
ORF8_52_I	ORF8	52	ERR5315908	28048	G	T	1	2021-02-08	United Kingdom
ORF8_73_C	ORF8	73	ERR5315908	28111	A	G	0,999567	2021-02-08	United Kingdom
N_3_H	N	3	ERR5315908	28280	G	C	1	2021-02-08	United Kingdom
N_3_V	N	3	ERR5315908	28281	A	T	1	2021-02-08	United Kingdom
N_3_E	N	3	ERR5315908	28282	T	A	1	2021-02-08	United Kingdom
N_138_V	N	138	ERR5315908	28686	C	T	0,0646667	2021-02-08	United Kingdom
N_203_K	N	203	ERR5315908	28881	G	A	1	2021-02-08	United Kingdom
N_204_R	N	204	ERR5315908	28883	G	C	1	2021-02-08	United Kingdom
N_235_F	N	235	ERR5315908	28977	C	T	1	2021-02-08	United Kingdom
ORF1ab_887_F	ORF1ab	887	ERR5315911	2925	C	T	1	2021-02-07	United Kingdom
ORF1ab_1001_I	ORF1ab	1001	ERR5315911	3267	C	T	1	2021-02-07	United Kingdom
ORF1ab_1708_D	ORF1ab	1708	ERR5315911	5388	C	A	1	2021-02-07	United Kingdom
ORF1ab_2230_T	ORF1ab	2230	ERR5315911	6954	T	C	0,999499	2021-02-07	United Kingdom
ORF1ab_3674_NA	ORF1ab	3674	ERR5315911	11287	G	-TCTGGTTTT	0,998282	2021-02-07	United Kingdom
ORF1ab_314_L	ORF1ab	314	ERR5315911	14408	C	T	0,999598	2021-02-07	United Kingdom
ORF1ab_1383_R	ORF1ab	1383	ERR5315911	17615	A	G	0,999721	2021-02-07	United Kingdom
ORF1ab_1871_G	ORF1ab	1871	ERR5315911	19079	A	G	1	2021-02-07	United Kingdom
S_6_A	S	6	ERR5315911	21579	T	C	1	2021-02-07	United Kingdom
S_68_NA	S	68	ERR5315911	21764	A	-TACATG	0,998295	2021-02-07	United Kingdom
S_143_NA	S	143	ERR5315911	21990	T	-TTA	0,997999	2021-02-07	United Kingdom
S_501_Y	S	501	ERR5315911	23063	A	T	0,999942	2021-02-07	United Kingdom
S_570_D	S	570	ERR5315911	23271	C	A	0,999747	2021-02-07	United Kingdom
S_614_G	S	614	ERR5315911	23403	A	G	1	2021-02-07	United Kingdom
S_681_H	S	681	ERR5315911	23604	C	A	1	2021-02-07	United Kingdom
S_716_I	S	716	ERR5315911	23709	C	T	0,999747	2021-02-07	United Kingdom
S_982_A	S	982	ERR5315911	24506	T	G	1	2021-02-07	United Kingdom
S_1118_H	S	1118	ERR5315911	24914	G	C	0,999837	2021-02-07	United Kingdom
S_1214_G	S	1214	ERR5315911	25202	T	G	0,260726	2021-02-07	United Kingdom
ORF8_27_*	ORF8	27	ERR5315911	27972	C	T	0,999432	2021-02-07	United Kingdom
ORF8_52_I	ORF8	52	ERR5315911	28048	G	T	0,999865	2021-02-07	United Kingdom
ORF8_73_C	ORF8	73	ERR5315911	28111	A	G	0,999841	2021-02-07	United Kingdom
N_3_H	N	3	ERR5315911	28280	G	C	0,999668	2021-02-07	United Kingdom
N_3_V	N	3	ERR5315911	28281	A	T	1	2021-02-07	United Kingdom
N_3_E	N	3	ERR5315911	28282	T	A	1	2021-02-07	United Kingdom
N_203_K	N	203	ERR5315911	28881	G	A	0,998412	2021-02-07	United Kingdom
N_204_R	N	204	ERR5315911	28883	G	C	1	2021-02-07	United Kingdom
N_235_F	N	235	ERR5315911	28977	C	T	1	2021-02-07	United Kingdom
ORF1ab_361_S	ORF1ab	361	ERR5315912	1346	C	T	0,999608	2021-02-08	United Kingdom
ORF1ab_971_L	ORF1ab	971	ERR5315912	3177	C	T	1	2021-02-08	United Kingdom
ORF1ab_1001_I	ORF1ab	1001	ERR5315912	3267	C	T	1	2021-02-08	United Kingdom
ORF1ab_1708_D	ORF1ab	1708	ERR5315912	5388	C	A	1	2021-02-08	United Kingdom
ORF1ab_2230_T	ORF1ab	2230	ERR5315912	6954	T	C	1	2021-02-08	United Kingdom
ORF1ab_3674_NA	ORF1ab	3674	ERR5315912	11287	G	-TCTGGTTTT	0,995098	2021-02-08	United Kingdom
ORF1ab_314_L	ORF1ab	314	ERR5315912	14408	C	T	1	2021-02-08	United Kingdom
ORF1ab_1443_V	ORF1ab	1443	ERR5315912	17795	C	T	0,118335	2021-02-08	United Kingdom
S_68_NA	S	68	ERR5315912	21764	A	-TACATG	0,99228	2021-02-08	United Kingdom
S_143_NA	S	143	ERR5315912	21990	T	-TTA	0,999358	2021-02-08	United Kingdom
S_501_Y	S	501	ERR5315912	23063	A	T	0,999796	2021-02-08	United Kingdom
S_570_D	S	570	ERR5315912	23271	C	A	1	2021-02-08	United Kingdom
S_614_G	S	614	ERR5315912	23403	A	G	0,999381	2021-02-08	United Kingdom
S_681_H	S	681	ERR5315912	23604	C	A	1	2021-02-08	United Kingdom
S_716_I	S	716	ERR5315912	23709	C	T	0,999861	2021-02-08	United Kingdom
S_982_A	S	982	ERR5315912	24506	T	G	0,999732	2021-02-08	United Kingdom
S_1118_H	S	1118	ERR5315912	24914	G	C	0,999828	2021-02-08	United Kingdom
S_1214_G	S	1214	ERR5315912	25202	T	G	0,152985	2021-02-08	United Kingdom
ORF8_27_*	ORF8	27	ERR5315912	27972	C	T	1	2021-02-08	United Kingdom
ORF8_52_I	ORF8	52	ERR5315912	28048	G	T	1	2021-02-08	United Kingdom
ORF8_73_C	ORF8	73	ERR5315912	28111	A	G	0,999926	2021-02-08	United Kingdom
N_3_H	N	3	ERR5315912	28280	G	C	0,99982	2021-02-08	United Kingdom
N_3_V	N	3	ERR5315912	28281	A	T	0,99991	2021-02-08	United Kingdom
N_3_E	N	3	ERR5315912	28282	T	A	0,99982	2021-02-08	United Kingdom
N_203_K	N	203	ERR5315912	28881	G	A	0,9952	2021-02-08	United Kingdom
N_204_R	N	204	ERR5315912	28883	G	C	1	2021-02-08	United Kingdom
N_235_F	N	235	ERR5315912	28977	C	T	1	2021-02-08	United Kingdom
ORF1ab_669_E	ORF1ab	669	ERR5315913	2270	A	G	1	2021-02-08	United Kingdom
ORF1ab_1001_I	ORF1ab	1001	ERR5315913	3267	C	T	1	2021-02-08	United Kingdom
ORF1ab_1708_D	ORF1ab	1708	ERR5315913	5388	C	A	0,999663	2021-02-08	United Kingdom
ORF1ab_2230_T	ORF1ab	2230	ERR5315913	6954	T	C	0,995394	2021-02-08	United Kingdom
ORF1ab_3367_F	ORF1ab	3367	ERR5315913	10364	G	T	0,999886	2021-02-08	United Kingdom
ORF1ab_3674_NA	ORF1ab	3674	ERR5315913	11287	G	-TCTGGTTTT	0,999434	2021-02-08	United Kingdom
ORF1ab_314_L	ORF1ab	314	ERR5315913	14408	C	T	0,999728	2021-02-08	United Kingdom
S_68_NA	S	68	ERR5315913	21764	A	-TACATG	0,997926	2021-02-08	United Kingdom
S_143_NA	S	143	ERR5315913	21990	T	-TTA	0,999268	2021-02-08	United Kingdom
S_501_Y	S	501	ERR5315913	23063	A	T	0,999679	2021-02-08	United Kingdom
S_570_D	S	570	ERR5315913	23271	C	A	1	2021-02-08	United Kingdom
S_614_G	S	614	ERR5315913	23403	A	G	0,999808	2021-02-08	United Kingdom
S_681_H	S	681	ERR5315913	23604	C	A	1	2021-02-08	United Kingdom
S_716_I	S	716	ERR5315913	23709	C	T	0,999905	2021-02-08	United Kingdom
S_982_A	S	982	ERR5315913	24506	T	G	1	2021-02-08	United Kingdom
S_1118_H	S	1118	ERR5315913	24914	G	C	0,999904	2021-02-08	United Kingdom
S_1214_G	S	1214	ERR5315913	25202	T	G	0,208054	2021-02-08	United Kingdom
ORF3a_110_V	ORF3a	110	ERR5315913	25721	C	T	0,0569343	2021-02-08	United Kingdom
ORF7a_99_L	ORF7a	99	ERR5315913	27689	C	T	0,999455	2021-02-08	United Kingdom
ORF8_27_*	ORF8	27	ERR5315913	27972	C	T	0,999578	2021-02-08	United Kingdom
ORF8_52_I	ORF8	52	ERR5315913	28048	G	T	0,999864	2021-02-08	United Kingdom
ORF8_73_C	ORF8	73	ERR5315913	28111	A	G	1	2021-02-08	United Kingdom
N_3_H	N	3	ERR5315913	28280	G	C	1	2021-02-08	United Kingdom
N_3_V	N	3	ERR5315913	28281	A	T	1	2021-02-08	United Kingdom
N_3_E	N	3	ERR5315913	28282	T	A	0,999405	2021-02-08	United Kingdom
N_203_K	N	203	ERR5315913	28881	G	A	0,998801	2021-02-08	United Kingdom
N_204_R	N	204	ERR5315913	28883	G	C	0,998829	2021-02-08	United Kingdom
N_235_F	N	235	ERR5315913	28977	C	T	1	2021-02-08	United Kingdom
ORF1ab_466_Y	ORF1ab	466	ERR5315915	1661	G	T	0,999805	2021-02-06	United Kingdom
ORF1ab_1001_I	ORF1ab	1001	ERR5315915	3267	C	T	0,999835	2021-02-06	United Kingdom
ORF1ab_1708_D	ORF1ab	1708	ERR5315915	5388	C	A	0,999822	2021-02-06	United Kingdom
ORF1ab_2230_T	ORF1ab	2230	ERR5315915	6954	T	C	0,999437	2021-02-06	United Kingdom
ORF1ab_3674_NA	ORF1ab	3674	ERR5315915	11287	G	-TCTGGTTTT	0,997114	2021-02-06	United Kingdom
ORF1ab_314_L	ORF1ab	314	ERR5315915	14408	C	T	0,999324	2021-02-06	United Kingdom
S_68_NA	S	68	ERR5315915	21764	A	-TACATG	0,996355	2021-02-06	United Kingdom
S_143_NA	S	143	ERR5315915	21990	T	-TTA	0,998297	2021-02-06	United Kingdom
S_501_Y	S	501	ERR5315915	23063	A	T	0,999546	2021-02-06	United Kingdom
S_570_D	S	570	ERR5315915	23271	C	A	0,999844	2021-02-06	United Kingdom
S_614_G	S	614	ERR5315915	23403	A	G	0,999699	2021-02-06	United Kingdom
S_622_F	S	622	ERR5315915	23426	G	T	0,999848	2021-02-06	United Kingdom
S_681_H	S	681	ERR5315915	23604	C	A	0,999662	2021-02-06	United Kingdom
S_716_I	S	716	ERR5315915	23709	C	T	0,999662	2021-02-06	United Kingdom
S_982_A	S	982	ERR5315915	24506	T	G	0,999622	2021-02-06	United Kingdom
S_1118_H	S	1118	ERR5315915	24914	G	C	0,999724	2021-02-06	United Kingdom
S_1214_G	S	1214	ERR5315915	25202	T	G	0,172308	2021-02-06	United Kingdom
ORF8_27_*	ORF8	27	ERR5315915	27972	C	T	0,999782	2021-02-06	United Kingdom
ORF8_52_I	ORF8	52	ERR5315915	28048	G	T	0,99968	2021-02-06	United Kingdom
ORF8_68_*	ORF8	68	ERR5315915	28095	A	T	0,999273	2021-02-06	United Kingdom
ORF8_73_C	ORF8	73	ERR5315915	28111	A	G	0,99979	2021-02-06	United Kingdom
N_3_H	N	3	ERR5315915	28280	G	C	0,998788	2021-02-06	United Kingdom
N_3_V	N	3	ERR5315915	28281	A	T	0,999848	2021-02-06	United Kingdom
N_3_E	N	3	ERR5315915	28282	T	A	0,999393	2021-02-06	United Kingdom
N_203_K	N	203	ERR5315915	28881	G	A	0,997683	2021-02-06	United Kingdom
N_204_R	N	204	ERR5315915	28883	G	C	0,999721	2021-02-06	United Kingdom
N_235_F	N	235	ERR5315915	28977	C	T	1	2021-02-06	United Kingdom
N_289_H	N	289	ERR5315915	29140	G	T	0,259746	2021-02-06	United Kingdom
ORF1ab_11_Q	ORF1ab	11	ERR5315916	296	A	C	1	2021-02-08	United Kingdom
ORF1ab_971_L	ORF1ab	971	ERR5315916	3177	C	T	0,999786	2021-02-08	United Kingdom
ORF1ab_1001_I	ORF1ab	1001	ERR5315916	3267	C	T	1	2021-02-08	United Kingdom
ORF1ab_1614_D	ORF1ab	1614	ERR5315916	5107	A	C	1	2021-02-08	United Kingdom
ORF1ab_1708_D	ORF1ab	1708	ERR5315916	5388	C	A	1	2021-02-08	United Kingdom
ORF1ab_2052_A	ORF1ab	2052	ERR5315916	6420	T	C	0,204661	2021-02-08	United Kingdom
ORF1ab_2230_T	ORF1ab	2230	ERR5315916	6954	T	C	0,999424	2021-02-08	United Kingdom
ORF1ab_3674_NA	ORF1ab	3674	ERR5315916	11287	G	-TCTGGTTTT	0,999617	2021-02-08	United Kingdom
ORF1ab_4164_I	ORF1ab	4164	ERR5315916	12756	C	T	1	2021-02-08	United Kingdom
ORF1ab_314_L	ORF1ab	314	ERR5315916	14408	C	T	1	2021-02-08	United Kingdom
S_68_NA	S	68	ERR5315916	21764	A	-TACATG	0,997742	2021-02-08	United Kingdom
S_143_NA	S	143	ERR5315916	21990	T	-TTA	0,998887	2021-02-08	United Kingdom
S_501_Y	S	501	ERR5315916	23063	A	T	0,999646	2021-02-08	United Kingdom
S_570_D	S	570	ERR5315916	23271	C	A	1	2021-02-08	United Kingdom
S_614_G	S	614	ERR5315916	23403	A	G	1	2021-02-08	United Kingdom
S_681_H	S	681	ERR5315916	23604	C	A	1	2021-02-08	United Kingdom
S_716_I	S	716	ERR5315916	23709	C	T	1	2021-02-08	United Kingdom
S_982_A	S	982	ERR5315916	24506	T	G	0,999596	2021-02-08	United Kingdom
S_1118_H	S	1118	ERR5315916	24914	G	C	0,999822	2021-02-08	United Kingdom
S_1214_G	S	1214	ERR5315916	25202	T	G	0,0987013	2021-02-08	United Kingdom
ORF3a_255_NA	ORF3a	255	ERR5315916	26157	T	-G	0,0952328	2021-02-08	United Kingdom
ORF8_27_*	ORF8	27	ERR5315916	27972	C	T	1	2021-02-08	United Kingdom
ORF8_52_I	ORF8	52	ERR5315916	28048	G	T	1	2021-02-08	United Kingdom
ORF8_73_C	ORF8	73	ERR5315916	28111	A	G	0,999926	2021-02-08	United Kingdom
N_3_H	N	3	ERR5315916	28280	G	C	0,999781	2021-02-08	United Kingdom
N_3_V	N	3	ERR5315916	28281	A	T	0,999707	2021-02-08	United Kingdom
N_3_E	N	3	ERR5315916	28282	T	A	0,99978	2021-02-08	United Kingdom
N_203_K	N	203	ERR5315916	28881	G	A	0,997372	2021-02-08	United Kingdom
N_204_R	N	204	ERR5315916	28883	G	C	1	2021-02-08	United Kingdom
N_235_F	N	235	ERR5315916	28977	C	T	1	2021-02-08	United Kingdom
ORF1ab_1001_I	ORF1ab	1001	ERR5315919	3267	C	T	0,999451	2021-02-08	United Kingdom
ORF1ab_1708_D	ORF1ab	1708	ERR5315919	5388	C	A	0,999886	2021-02-08	United Kingdom
ORF1ab_2230_T	ORF1ab	2230	ERR5315919	6954	T	C	0,998722	2021-02-08	United Kingdom
ORF1ab_2862_M	ORF1ab	2862	ERR5315919	8849	G	A	0,126156	2021-02-08	United Kingdom
ORF1ab_3447_S	ORF1ab	3447	ERR5315919	10604	C	T	0,663011	2021-02-08	United Kingdom
ORF1ab_3674_NA	ORF1ab	3674	ERR5315919	11287	G	-TCTGGTTTT	0,997842	2021-02-08	United Kingdom
ORF1ab_314_L	ORF1ab	314	ERR5315919	14408	C	T	0,999546	2021-02-08	United Kingdom
ORF1ab_1383_R	ORF1ab	1383	ERR5315919	17615	A	G	0,999674	2021-02-08	United Kingdom
S_5_F	S	5	ERR5315919	21575	C	T	0,999048	2021-02-08	United Kingdom
S_68_NA	S	68	ERR5315919	21764	A	-TACATG	0,996581	2021-02-08	United Kingdom
S_143_NA	S	143	ERR5315919	21990	T	-TTA	0,998283	2021-02-08	United Kingdom
S_162_I	S	162	ERR5315919	22047	G	T	0,999593	2021-02-08	United Kingdom
S_348_S	S	348	ERR5315919	22604	G	T	0,0979941	2021-02-08	United Kingdom
S_501_Y	S	501	ERR5315919	23063	A	T	0,999244	2021-02-08	United Kingdom
S_570_D	S	570	ERR5315919	23271	C	A	0,999825	2021-02-08	United Kingdom
S_614_G	S	614	ERR5315919	23403	A	G	0,99983	2021-02-08	United Kingdom
S_681_H	S	681	ERR5315919	23604	C	A	0,999954	2021-02-08	United Kingdom
S_716_I	S	716	ERR5315919	23709	C	T	0,999907	2021-02-08	United Kingdom
S_982_A	S	982	ERR5315919	24506	T	G	0,999765	2021-02-08	United Kingdom
S_1118_H	S	1118	ERR5315919	24914	G	C	0,999888	2021-02-08	United Kingdom
S_1214_G	S	1214	ERR5315919	25202	T	G	0,139806	2021-02-08	United Kingdom
ORF8_27_*	ORF8	27	ERR5315919	27972	C	T	0,999642	2021-02-08	United Kingdom
ORF8_52_I	ORF8	52	ERR5315919	28048	G	T	0,9998	2021-02-08	United Kingdom
ORF8_73_C	ORF8	73	ERR5315919	28111	A	G	0,999726	2021-02-08	United Kingdom
N_3_H	N	3	ERR5315919	28280	G	C	0,999722	2021-02-08	United Kingdom
N_3_V	N	3	ERR5315919	28281	A	T	1	2021-02-08	United Kingdom
N_3_E	N	3	ERR5315919	28282	T	A	0,999022	2021-02-08	United Kingdom
N_203_K	N	203	ERR5315919	28881	G	A	0,997375	2021-02-08	United Kingdom
N_204_R	N	204	ERR5315919	28883	G	C	1	2021-02-08	United Kingdom
N_235_F	N	235	ERR5315919	28977	C	T	1	2021-02-08	United Kingdom
ORF1ab_1001_I	ORF1ab	1001	ERR5315923	3267	C	T	1	2021-02-08	United Kingdom
ORF1ab_1708_D	ORF1ab	1708	ERR5315923	5388	C	A	0,999907	2021-02-08	United Kingdom
ORF1ab_2230_T	ORF1ab	2230	ERR5315923	6954	T	C	0,999595	2021-02-08	United Kingdom
ORF1ab_3603_NA	ORF1ab	3603	ERR5315923	11074	C	+T	0,0866949	2021-02-08	United Kingdom
ORF1ab_3606_NA	ORF1ab	3606	ERR5315923	11082	T	-G	0,0954012	2021-02-08	United Kingdom
ORF1ab_3606_F	ORF1ab	3606	ERR5315923	11083	G	T	0,999585	2021-02-08	United Kingdom
ORF1ab_3674_NA	ORF1ab	3674	ERR5315923	11287	G	-TCTGGTTTT	0,998894	2021-02-08	United Kingdom
ORF1ab_4398_L	ORF1ab	4398	ERR5315923	13458	C	T	0,9992	2021-02-08	United Kingdom
ORF1ab_314_L	ORF1ab	314	ERR5315923	14408	C	T	0,999795	2021-02-08	United Kingdom
ORF1ab_1383_R	ORF1ab	1383	ERR5315923	17615	A	G	0,999795	2021-02-08	United Kingdom
S_68_NA	S	68	ERR5315923	21764	A	-TACATG	0,997602	2021-02-08	United Kingdom
S_143_NA	S	143	ERR5315923	21990	T	-TTA	0,998402	2021-02-08	United Kingdom
S_501_Y	S	501	ERR5315923	23063	A	T	0,999717	2021-02-08	United Kingdom
S_570_D	S	570	ERR5315923	23271	C	A	1	2021-02-08	United Kingdom
S_614_G	S	614	ERR5315923	23403	A	G	0,999525	2021-02-08	United Kingdom
S_681_H	S	681	ERR5315923	23604	C	A	0,999851	2021-02-08	United Kingdom
S_716_I	S	716	ERR5315923	23709	C	T	0,999662	2021-02-08	United Kingdom
S_982_A	S	982	ERR5315923	24506	T	G	1	2021-02-08	United Kingdom
S_1118_H	S	1118	ERR5315923	24914	G	C	0,999742	2021-02-08	United Kingdom
S_1214_G	S	1214	ERR5315923	25202	T	G	0,153137	2021-02-08	United Kingdom
ORF8_27_*	ORF8	27	ERR5315923	27972	C	T	0,999651	2021-02-08	United Kingdom
ORF8_52_I	ORF8	52	ERR5315923	28048	G	T	0,999856	2021-02-08	United Kingdom
ORF8_73_C	ORF8	73	ERR5315923	28111	A	G	0,999891	2021-02-08	United Kingdom
N_3_H	N	3	ERR5315923	28280	G	C	1	2021-02-08	United Kingdom
N_3_V	N	3	ERR5315923	28281	A	T	0,999712	2021-02-08	United Kingdom
N_3_E	N	3	ERR5315923	28282	T	A	1	2021-02-08	United Kingdom
N_203_K	N	203	ERR5315923	28881	G	A	0,99833	2021-02-08	United Kingdom
N_204_R	N	204	ERR5315923	28883	G	C	1	2021-02-08	United Kingdom
N_235_F	N	235	ERR5315923	28977	C	T	0,999659	2021-02-08	United Kingdom
ORF1ab_1001_I	ORF1ab	1001	ERR5315928	3267	C	T	1	2021-02-08	United Kingdom
ORF1ab_1708_D	ORF1ab	1708	ERR5315928	5388	C	A	1	2021-02-08	United Kingdom
ORF1ab_2230_T	ORF1ab	2230	ERR5315928	6954	T	C	0,999201	2021-02-08	United Kingdom
ORF1ab_2780_L	ORF1ab	2780	ERR5315928	8603	T	C	1	2021-02-08	United Kingdom
ORF1ab_3674_NA	ORF1ab	3674	ERR5315928	11287	G	-TCTGGTTTT	0,998548	2021-02-08	United Kingdom
ORF1ab_314_L	ORF1ab	314	ERR5315928	14408	C	T	0,997461	2021-02-08	United Kingdom
ORF1ab_1383_R	ORF1ab	1383	ERR5315928	17615	A	G	0,99993	2021-02-08	United Kingdom
S_68_NA	S	68	ERR5315928	21764	A	-TACATG	0,996512	2021-02-08	United Kingdom
S_143_NA	S	143	ERR5315928	21990	T	-TTA	0,99936	2021-02-08	United Kingdom
S_501_Y	S	501	ERR5315928	23063	A	T	0,999766	2021-02-08	United Kingdom
S_570_D	S	570	ERR5315928	23271	C	A	0,99966	2021-02-08	United Kingdom
S_614_G	S	614	ERR5315928	23403	A	G	0,99989	2021-02-08	United Kingdom
S_681_H	S	681	ERR5315928	23604	C	A	0,999909	2021-02-08	United Kingdom
S_704_L	S	704	ERR5315928	23673	C	T	0,999147	2021-02-08	United Kingdom
S_716_I	S	716	ERR5315928	23709	C	T	0,99991	2021-02-08	United Kingdom
S_982_A	S	982	ERR5315928	24506	T	G	0,999609	2021-02-08	United Kingdom
S_1118_H	S	1118	ERR5315928	24914	G	C	0,99986	2021-02-08	United Kingdom
S_1214_G	S	1214	ERR5315928	25202	T	G	0,130923	2021-02-08	United Kingdom
ORF3a_15_F	ORF3a	15	ERR5315928	25437	G	T	0,999817	2021-02-08	United Kingdom
ORF7a_20_N	ORF7a	20	ERR5315928	27451	T	A	0,999595	2021-02-08	United Kingdom
ORF7a_83_L	ORF7a	83	ERR5315928	27641	C	T	0,999391	2021-02-08	United Kingdom
ORF8_27_*	ORF8	27	ERR5315928	27972	C	T	0,999874	2021-02-08	United Kingdom
ORF8_52_I	ORF8	52	ERR5315928	28048	G	T	0,999879	2021-02-08	United Kingdom
ORF8_73_C	ORF8	73	ERR5315928	28111	A	G	0,999771	2021-02-08	United Kingdom
N_3_H	N	3	ERR5315928	28280	G	C	0,999821	2021-02-08	United Kingdom
N_3_V	N	3	ERR5315928	28281	A	T	0,999729	2021-02-08	United Kingdom
N_3_E	N	3	ERR5315928	28282	T	A	0,99964	2021-02-08	United Kingdom
N_203_K	N	203	ERR5315928	28881	G	A	0,998111	2021-02-08	United Kingdom
N_204_R	N	204	ERR5315928	28883	G	C	0,999539	2021-02-08	United Kingdom
N_235_F	N	235	ERR5315928	28977	C	T	0,999506	2021-02-08	United Kingdom
ORF1ab_1001_I	ORF1ab	1001	ERR5315933	3267	C	T	0,999839	2021-02-07	United Kingdom
ORF1ab_1708_D	ORF1ab	1708	ERR5315933	5388	C	A	1	2021-02-07	United Kingdom
ORF1ab_2230_T	ORF1ab	2230	ERR5315933	6954	T	C	0,998866	2021-02-07	United Kingdom
ORF1ab_3674_NA	ORF1ab	3674	ERR5315933	11287	G	-TCTGGTTTT	0,998768	2021-02-07	United Kingdom
ORF1ab_314_L	ORF1ab	314	ERR5315933	14408	C	T	0,999433	2021-02-07	United Kingdom
S_68_NA	S	68	ERR5315933	21764	A	-TACATG	0,99708	2021-02-07	United Kingdom
S_143_NA	S	143	ERR5315933	21990	T	-TTA	0,997446	2021-02-07	United Kingdom
S_501_Y	S	501	ERR5315933	23063	A	T	0,999547	2021-02-07	United Kingdom
S_570_D	S	570	ERR5315933	23271	C	A	1	2021-02-07	United Kingdom
S_614_G	S	614	ERR5315933	23403	A	G	0,999842	2021-02-07	United Kingdom
S_681_H	S	681	ERR5315933	23604	C	A	0,999854	2021-02-07	United Kingdom
S_716_I	S	716	ERR5315933	23709	C	T	0,99989	2021-02-07	United Kingdom
S_982_A	S	982	ERR5315933	24506	T	G	0,999626	2021-02-07	United Kingdom
S_1118_H	S	1118	ERR5315933	24914	G	C	0,999797	2021-02-07	United Kingdom
S_1214_G	S	1214	ERR5315933	25202	T	G	0,159794	2021-02-07	United Kingdom
ORF8_27_*	ORF8	27	ERR5315933	27972	C	T	0,99967	2021-02-07	United Kingdom
ORF8_52_I	ORF8	52	ERR5315933	28048	G	T	0,999909	2021-02-07	United Kingdom
ORF8_73_C	ORF8	73	ERR5315933	28111	A	G	0,999928	2021-02-07	United Kingdom
N_3_H	N	3	ERR5315933	28280	G	C	1	2021-02-07	United Kingdom
N_3_V	N	3	ERR5315933	28281	A	T	0,999725	2021-02-07	United Kingdom
N_3_E	N	3	ERR5315933	28282	T	A	1	2021-02-07	United Kingdom
N_203_K	N	203	ERR5315933	28881	G	A	0,998324	2021-02-07	United Kingdom
N_204_R	N	204	ERR5315933	28883	G	C	0,999183	2021-02-07	United Kingdom
N_235_F	N	235	ERR5315933	28977	C	T	1	2021-02-07	United Kingdom
ORF1ab_1001_I	ORF1ab	1001	ERR5315934	3267	C	T	1	2021-02-08	United Kingdom
ORF1ab_1708_D	ORF1ab	1708	ERR5315934	5388	C	A	0,999879	2021-02-08	United Kingdom
ORF1ab_2230_T	ORF1ab	2230	ERR5315934	6954	T	C	0,999759	2021-02-08	United Kingdom
ORF1ab_3310_K	ORF1ab	3310	ERR5315934	10193	G	A	0,999881	2021-02-08	United Kingdom
ORF1ab_3310_D	ORF1ab	3310	ERR5315934	10195	A	T	0,999847	2021-02-08	United Kingdom
ORF1ab_3674_NA	ORF1ab	3674	ERR5315934	11287	G	-TCTGGTTTT	0,997726	2021-02-08	United Kingdom
ORF1ab_314_L	ORF1ab	314	ERR5315934	14408	C	T	0,999315	2021-02-08	United Kingdom
S_68_NA	S	68	ERR5315934	21764	A	-TACATG	0,997775	2021-02-08	United Kingdom
S_143_NA	S	143	ERR5315934	21990	T	-TTA	0,998054	2021-02-08	United Kingdom
S_501_Y	S	501	ERR5315934	23063	A	T	0,999439	2021-02-08	United Kingdom
S_570_D	S	570	ERR5315934	23271	C	A	1	2021-02-08	United Kingdom
S_614_G	S	614	ERR5315934	23403	A	G	1	2021-02-08	United Kingdom
S_681_H	S	681	ERR5315934	23604	C	A	0,999853	2021-02-08	United Kingdom
S_716_I	S	716	ERR5315934	23709	C	T	0,999658	2021-02-08	United Kingdom
S_982_A	S	982	ERR5315934	24506	T	G	0,999549	2021-02-08	United Kingdom
S_1118_H	S	1118	ERR5315934	24914	G	C	0,999924	2021-02-08	United Kingdom
S_1214_G	S	1214	ERR5315934	25202	T	G	0,205882	2021-02-08	United Kingdom
ORF8_27_*	ORF8	27	ERR5315934	27972	C	T	0,999506	2021-02-08	United Kingdom
ORF8_52_I	ORF8	52	ERR5315934	28048	G	T	0,999932	2021-02-08	United Kingdom
ORF8_73_C	ORF8	73	ERR5315934	28111	A	G	0,999858	2021-02-08	United Kingdom
N_3_H	N	3	ERR5315934	28280	G	C	1	2021-02-08	United Kingdom
N_3_V	N	3	ERR5315934	28281	A	T	1	2021-02-08	United Kingdom
N_3_E	N	3	ERR5315934	28282	T	A	0,999855	2021-02-08	United Kingdom
N_203_K	N	203	ERR5315934	28881	G	A	0,999458	2021-02-08	United Kingdom
N_204_R	N	204	ERR5315934	28883	G	C	0,999469	2021-02-08	United Kingdom
N_235_F	N	235	ERR5315934	28977	C	T	1	2021-02-08	United Kingdom
ORF1ab_1001_I	ORF1ab	1001	ERR5315935	3267	C	T	1	2021-02-08	United Kingdom
ORF1ab_1708_D	ORF1ab	1708	ERR5315935	5388	C	A	0,999885	2021-02-08	United Kingdom
ORF1ab_2230_T	ORF1ab	2230	ERR5315935	6954	T	C	0,998997	2021-02-08	United Kingdom
ORF1ab_2780_L	ORF1ab	2780	ERR5315935	8603	T	C	0,999782	2021-02-08	United Kingdom
ORF1ab_3674_NA	ORF1ab	3674	ERR5315935	11287	G	-TCTGGTTTT	0,999064	2021-02-08	United Kingdom
ORF1ab_314_L	ORF1ab	314	ERR5315935	14408	C	T	0,999743	2021-02-08	United Kingdom
ORF1ab_431_V	ORF1ab	431	ERR5315935	14758	T	G	1	2021-02-08	United Kingdom
ORF1ab_1031_V	ORF1ab	1031	ERR5315935	16559	C	T	0,999115	2021-02-08	United Kingdom
ORF1ab_1383_R	ORF1ab	1383	ERR5315935	17615	A	G	0,999916	2021-02-08	United Kingdom
ORF1ab_2017_F	ORF1ab	2017	ERR5315935	19518	G	T	0,999927	2021-02-08	United Kingdom
S_68_NA	S	68	ERR5315935	21764	A	-TACATG	0,997858	2021-02-08	United Kingdom
S_143_NA	S	143	ERR5315935	21990	T	-TTA	0,998179	2021-02-08	United Kingdom
S_501_Y	S	501	ERR5315935	23063	A	T	0,999555	2021-02-08	United Kingdom
S_570_D	S	570	ERR5315935	23271	C	A	1	2021-02-08	United Kingdom
S_614_G	S	614	ERR5315935	23403	A	G	1	2021-02-08	United Kingdom
S_681_H	S	681	ERR5315935	23604	C	A	0,999953	2021-02-08	United Kingdom
S_716_I	S	716	ERR5315935	23709	C	T	0,999618	2021-02-08	United Kingdom
S_982_A	S	982	ERR5315935	24506	T	G	1	2021-02-08	United Kingdom
S_1118_H	S	1118	ERR5315935	24914	G	C	0,999811	2021-02-08	United Kingdom
S_1214_G	S	1214	ERR5315935	25202	T	G	0,128205	2021-02-08	United Kingdom
ORF3a_15_F	ORF3a	15	ERR5315935	25437	G	T	0,999811	2021-02-08	United Kingdom
ORF3a_90_F	ORF3a	90	ERR5315935	25660	G	T	0,980114	2021-02-08	United Kingdom
ORF8_27_*	ORF8	27	ERR5315935	27972	C	T	0,999713	2021-02-08	United Kingdom
ORF8_52_I	ORF8	52	ERR5315935	28048	G	T	0,999859	2021-02-08	United Kingdom
ORF8_73_C	ORF8	73	ERR5315935	28111	A	G	0,999839	2021-02-08	United Kingdom
N_3_H	N	3	ERR5315935	28280	G	C	1	2021-02-08	United Kingdom
N_3_V	N	3	ERR5315935	28281	A	T	0,999365	2021-02-08	United Kingdom
N_3_E	N	3	ERR5315935	28282	T	A	1	2021-02-08	United Kingdom
N_203_K	N	203	ERR5315935	28881	G	A	1	2021-02-08	United Kingdom
N_204_R	N	204	ERR5315935	28883	G	C	1	2021-02-08	United Kingdom
N_235_F	N	235	ERR5315935	28977	C	T	1	2021-02-08	United Kingdom
ORF1ab_1001_I	ORF1ab	1001	ERR5315936	3267	C	T	1	2021-02-06	United Kingdom
ORF1ab_1708_D	ORF1ab	1708	ERR5315936	5388	C	A	1	2021-02-06	United Kingdom
ORF1ab_2007_I	ORF1ab	2007	ERR5315936	6285	C	T	1	2021-02-06	United Kingdom
ORF1ab_2230_T	ORF1ab	2230	ERR5315936	6954	T	C	0,997179	2021-02-06	United Kingdom
ORF1ab_2780_L	ORF1ab	2780	ERR5315936	8603	T	C	0,999661	2021-02-06	United Kingdom
ORF1ab_3674_NA	ORF1ab	3674	ERR5315936	11287	G	-TCTGGTTTT	0,996427	2021-02-06	United Kingdom
ORF1ab_314_L	ORF1ab	314	ERR5315936	14408	C	T	0,998964	2021-02-06	United Kingdom
ORF1ab_1186_T	ORF1ab	1186	ERR5315936	17023	T	A	0,0556861	2021-02-06	United Kingdom
ORF1ab_1383_R	ORF1ab	1383	ERR5315936	17615	A	G	0,999729	2021-02-06	United Kingdom
S_68_NA	S	68	ERR5315936	21764	A	-TACATG	0,997478	2021-02-06	United Kingdom
S_143_NA	S	143	ERR5315936	21990	T	-TTA	0,997574	2021-02-06	United Kingdom
S_501_Y	S	501	ERR5315936	23063	A	T	0,999481	2021-02-06	United Kingdom
S_570_D	S	570	ERR5315936	23271	C	A	1	2021-02-06	United Kingdom
S_614_G	S	614	ERR5315936	23403	A	G	0,999667	2021-02-06	United Kingdom
S_681_H	S	681	ERR5315936	23604	C	A	1	2021-02-06	United Kingdom
S_716_I	S	716	ERR5315936	23709	C	T	0,999846	2021-02-06	United Kingdom
S_982_A	S	982	ERR5315936	24506	T	G	1	2021-02-06	United Kingdom
S_1118_H	S	1118	ERR5315936	24914	G	C	0,999888	2021-02-06	United Kingdom
S_1214_G	S	1214	ERR5315936	25202	T	G	0,131222	2021-02-06	United Kingdom
ORF3a_15_F	ORF3a	15	ERR5315936	25437	G	T	0,999474	2021-02-06	United Kingdom
ORF7a_39_I	ORF7a	39	ERR5315936	27509	C	T	0,999811	2021-02-06	United Kingdom
ORF7b_31_L	ORF7b	31	ERR5315936	27847	C	T	0,999873	2021-02-06	United Kingdom
ORF8_27_*	ORF8	27	ERR5315936	27972	C	T	0,999588	2021-02-06	United Kingdom
ORF8_52_I	ORF8	52	ERR5315936	28048	G	T	0,999671	2021-02-06	United Kingdom
ORF8_73_C	ORF8	73	ERR5315936	28111	A	G	0,999813	2021-02-06	United Kingdom
N_3_H	N	3	ERR5315936	28280	G	C	0,99973	2021-02-06	United Kingdom
N_3_V	N	3	ERR5315936	28281	A	T	0,999728	2021-02-06	United Kingdom
N_3_E	N	3	ERR5315936	28282	T	A	0,999728	2021-02-06	United Kingdom
N_203_K	N	203	ERR5315936	28881	G	A	0,997144	2021-02-06	United Kingdom
N_204_R	N	204	ERR5315936	28883	G	C	1	2021-02-06	United Kingdom
N_235_F	N	235	ERR5315936	28977	C	T	1	2021-02-06	United Kingdom
ORF1ab_1001_I	ORF1ab	1001	ERR5315938	3267	C	T	1	2021-02-06	United Kingdom
ORF1ab_1708_D	ORF1ab	1708	ERR5315938	5388	C	A	1	2021-02-06	United Kingdom
ORF1ab_2230_T	ORF1ab	2230	ERR5315938	6954	T	C	0,999218	2021-02-06	United Kingdom
ORF1ab_3674_NA	ORF1ab	3674	ERR5315938	11287	G	-TCTGGTTTT	0,999429	2021-02-06	United Kingdom
ORF1ab_314_L	ORF1ab	314	ERR5315938	14408	C	T	1	2021-02-06	United Kingdom
S_68_NA	S	68	ERR5315938	21764	A	-TACATG	0,996575	2021-02-06	United Kingdom
S_143_NA	S	143	ERR5315938	21990	T	-TTA	0,996893	2021-02-06	United Kingdom
S_501_Y	S	501	ERR5315938	23063	A	T	0,999865	2021-02-06	United Kingdom
S_570_D	S	570	ERR5315938	23271	C	A	1	2021-02-06	United Kingdom
S_614_G	S	614	ERR5315938	23403	A	G	0,99951	2021-02-06	United Kingdom
S_681_H	S	681	ERR5315938	23604	C	A	0,999849	2021-02-06	United Kingdom
S_716_I	S	716	ERR5315938	23709	C	T	0,999849	2021-02-06	United Kingdom
S_982_A	S	982	ERR5315938	24506	T	G	0,999697	2021-02-06	United Kingdom
S_1118_H	S	1118	ERR5315938	24914	G	C	0,999843	2021-02-06	United Kingdom
S_1214_G	S	1214	ERR5315938	25202	T	G	0,131222	2021-02-06	United Kingdom
ORF8_27_*	ORF8	27	ERR5315938	27972	C	T	0,999795	2021-02-06	United Kingdom
ORF8_52_I	ORF8	52	ERR5315938	28048	G	T	0,999902	2021-02-06	United Kingdom
ORF8_73_C	ORF8	73	ERR5315938	28111	A	G	0,999765	2021-02-06	United Kingdom
N_3_H	N	3	ERR5315938	28280	G	C	1	2021-02-06	United Kingdom
N_3_V	N	3	ERR5315938	28281	A	T	0,99989	2021-02-06	United Kingdom
N_3_E	N	3	ERR5315938	28282	T	A	0,999668	2021-02-06	United Kingdom
N_203_K	N	203	ERR5315938	28881	G	A	0,99784	2021-02-06	United Kingdom
N_204_R	N	204	ERR5315938	28883	G	C	1	2021-02-06	United Kingdom
N_235_F	N	235	ERR5315938	28977	C	T	1	2021-02-06	United Kingdom
ORF1ab_146_D	ORF1ab	146	ERR5315939	702	G	A	0,0544721	2021-02-03	United Kingdom
ORF1ab_3454_V	ORF1ab	3454	ERR5315939	10626	C	T	0,999088	2021-02-03	United Kingdom
ORF1ab_4165_G	ORF1ab	4165	ERR5315939	12759	A	G	1	2021-02-03	United Kingdom
ORF1ab_4397_H	ORF1ab	4397	ERR5315939	13456	A	C	1	2021-02-03	United Kingdom
ORF1ab_314_L	ORF1ab	314	ERR5315939	14408	C	T	1	2021-02-03	United Kingdom
ORF1ab_1609_S	ORF1ab	1609	ERR5315939	18292	G	T	0,999832	2021-02-03	United Kingdom
ORF1ab_1782_N	ORF1ab	1782	ERR5315939	18811	G	A	0,999499	2021-02-03	United Kingdom
ORF1ab_2395_Q	ORF1ab	2395	ERR5315939	20650	A	C	1	2021-02-03	United Kingdom
S_614_G	S	614	ERR5315939	23403	A	G	0,999713	2021-02-03	United Kingdom
S_812_L	S	812	ERR5315939	23997	C	T	1	2021-02-03	United Kingdom
S_1214_G	S	1214	ERR5315939	25202	T	G	0,173469	2021-02-03	United Kingdom
M_33_S	M	33	ERR5315939	26620	G	C	0,999334	2021-02-03	United Kingdom
M_107_H	M	107	ERR5315939	26842	G	A	0,999565	2021-02-03	United Kingdom
ORF7b_20_F	ORF7b	20	ERR5315939	27813	C	T	1	2021-02-03	United Kingdom
ORF8_39_T	ORF8	39	ERR5315939	28009	T	C	1	2021-02-03	United Kingdom
ORF8_52_I	ORF8	52	ERR5315939	28048	G	T	1	2021-02-03	United Kingdom
ORF8_61_*	ORF8	61	ERR5315939	28076	C	A	0,998791	2021-02-03	United Kingdom
ORF8_62_M	ORF8	62	ERR5315939	28077	G	A	1	2021-02-03	United Kingdom
ORF8_93_L	ORF8	93	ERR5315939	28171	C	T	0,999831	2021-02-03	United Kingdom
N_18_C	N	18	ERR5315939	28325	G	T	0,999325	2021-02-03	United Kingdom
N_128_Y	N	128	ERR5315939	28655	G	T	0,999491	2021-02-03	United Kingdom
N_194_L	N	194	ERR5315939	28854	C	T	1	2021-02-03	United Kingdom
ORF1ab_656_V	ORF1ab	656	ERR5315942	2232	C	T	0,999935	2021-02-08	United Kingdom
ORF1ab_1001_I	ORF1ab	1001	ERR5315942	3267	C	T	1	2021-02-08	United Kingdom
ORF1ab_1708_D	ORF1ab	1708	ERR5315942	5388	C	A	1	2021-02-08	United Kingdom
ORF1ab_2230_T	ORF1ab	2230	ERR5315942	6954	T	C	1	2021-02-08	United Kingdom
ORF1ab_3674_NA	ORF1ab	3674	ERR5315942	11287	G	-TCTGGTTTT	0,993104	2021-02-08	United Kingdom
ORF1ab_271_F	ORF1ab	271	ERR5315942	14280	A	T	0,995638	2021-02-08	United Kingdom
ORF1ab_314_L	ORF1ab	314	ERR5315942	14408	C	T	0,998904	2021-02-08	United Kingdom
S_68_NA	S	68	ERR5315942	21764	A	-TACATG	0,998124	2021-02-08	United Kingdom
S_143_NA	S	143	ERR5315942	21990	T	-TTA	0,999323	2021-02-08	United Kingdom
S_501_Y	S	501	ERR5315942	23063	A	T	0,99926	2021-02-08	United Kingdom
S_570_D	S	570	ERR5315942	23271	C	A	1	2021-02-08	United Kingdom
S_614_G	S	614	ERR5315942	23403	A	G	0,999837	2021-02-08	United Kingdom
S_681_H	S	681	ERR5315942	23604	C	A	0,99978	2021-02-08	United Kingdom
S_716_I	S	716	ERR5315942	23709	C	T	1	2021-02-08	United Kingdom
S_982_A	S	982	ERR5315942	24506	T	G	0,999857	2021-02-08	United Kingdom
S_1118_H	S	1118	ERR5315942	24914	G	C	0,999938	2021-02-08	United Kingdom
S_1214_G	S	1214	ERR5315942	25202	T	G	0,231959	2021-02-08	United Kingdom
ORF8_27_*	ORF8	27	ERR5315942	27972	C	T	0,99982	2021-02-08	United Kingdom
ORF8_52_I	ORF8	52	ERR5315942	28048	G	T	1	2021-02-08	United Kingdom
ORF8_73_C	ORF8	73	ERR5315942	28111	A	G	0,999744	2021-02-08	United Kingdom
N_3_H	N	3	ERR5315942	28280	G	C	1	2021-02-08	United Kingdom
N_3_V	N	3	ERR5315942	28281	A	T	0,999941	2021-02-08	United Kingdom
N_3_E	N	3	ERR5315942	28282	T	A	0,999822	2021-02-08	United Kingdom
N_203_K	N	203	ERR5315942	28881	G	A	0,99779	2021-02-08	United Kingdom
N_204_R	N	204	ERR5315942	28883	G	C	0,99946	2021-02-08	United Kingdom
N_235_F	N	235	ERR5315942	28977	C	T	0,999431	2021-02-08	United Kingdom
ORF1ab_1001_I	ORF1ab	1001	ERR5315945	3267	C	T	1	2021-02-08	United Kingdom
ORF1ab_1708_D	ORF1ab	1708	ERR5315945	5388	C	A	0,999905	2021-02-08	United Kingdom
ORF1ab_2230_T	ORF1ab	2230	ERR5315945	6954	T	C	0,999715	2021-02-08	United Kingdom
ORF1ab_3674_NA	ORF1ab	3674	ERR5315945	11287	G	-TCTGGTTTT	0,997783	2021-02-08	United Kingdom
ORF1ab_4157_S	ORF1ab	4157	ERR5315945	12734	G	A	0,999786	2021-02-08	United Kingdom
ORF1ab_314_L	ORF1ab	314	ERR5315945	14408	C	T	0,999757	2021-02-08	United Kingdom
S_68_NA	S	68	ERR5315945	21764	A	-TACATG	0,997051	2021-02-08	United Kingdom
S_143_NA	S	143	ERR5315945	21990	T	-TTA	0,997493	2021-02-08	United Kingdom
S_501_Y	S	501	ERR5315945	23063	A	T	0,999676	2021-02-08	United Kingdom
S_570_D	S	570	ERR5315945	23271	C	A	1	2021-02-08	United Kingdom
S_614_G	S	614	ERR5315945	23403	A	G	0,999367	2021-02-08	United Kingdom
S_681_H	S	681	ERR5315945	23604	C	A	0,999831	2021-02-08	United Kingdom
S_716_I	S	716	ERR5315945	23709	C	T	0,999831	2021-02-08	United Kingdom
S_982_A	S	982	ERR5315945	24506	T	G	0,999457	2021-02-08	United Kingdom
S_1118_H	S	1118	ERR5315945	24914	G	C	0,999887	2021-02-08	United Kingdom
S_1214_G	S	1214	ERR5315945	25202	T	G	0,219321	2021-02-08	United Kingdom
ORF8_27_*	ORF8	27	ERR5315945	27972	C	T	0,999735	2021-02-08	United Kingdom
ORF8_52_I	ORF8	52	ERR5315945	28048	G	T	0,999897	2021-02-08	United Kingdom
ORF8_73_C	ORF8	73	ERR5315945	28111	A	G	0,999508	2021-02-08	United Kingdom
N_3_H	N	3	ERR5315945	28280	G	C	0,999808	2021-02-08	United Kingdom
N_3_V	N	3	ERR5315945	28281	A	T	1	2021-02-08	United Kingdom
N_3_E	N	3	ERR5315945	28282	T	A	1	2021-02-08	United Kingdom
N_203_K	N	203	ERR5315945	28881	G	A	0,998335	2021-02-08	United Kingdom
N_204_R	N	204	ERR5315945	28883	G	C	1	2021-02-08	United Kingdom
N_235_F	N	235	ERR5315945	28977	C	T	1	2021-02-08	United Kingdom
ORF1ab_1001_I	ORF1ab	1001	ERR5315946	3267	C	T	1	2021-02-08	United Kingdom
ORF1ab_1708_D	ORF1ab	1708	ERR5315946	5388	C	A	1	2021-02-08	United Kingdom
ORF1ab_2230_T	ORF1ab	2230	ERR5315946	6954	T	C	0,998597	2021-02-08	United Kingdom
ORF1ab_3674_NA	ORF1ab	3674	ERR5315946	11287	G	-TCTGGTTTT	0,994966	2021-02-08	United Kingdom
ORF1ab_3966_R	ORF1ab	3966	ERR5315946	12162	A	G	0,999678	2021-02-08	United Kingdom
ORF1ab_314_L	ORF1ab	314	ERR5315946	14408	C	T	1	2021-02-08	United Kingdom
ORF1ab_1383_R	ORF1ab	1383	ERR5315946	17615	A	G	0,999914	2021-02-08	United Kingdom
S_68_NA	S	68	ERR5315946	21764	A	-TACATG	0,998526	2021-02-08	United Kingdom
S_143_NA	S	143	ERR5315946	21990	T	-TTA	0,990764	2021-02-08	United Kingdom
S_325_F	S	325	ERR5315946	22536	C	T	0,999781	2021-02-08	United Kingdom
S_501_Y	S	501	ERR5315946	23063	A	T	0,999142	2021-02-08	United Kingdom
S_570_D	S	570	ERR5315946	23271	C	A	0,999838	2021-02-08	United Kingdom
S_614_G	S	614	ERR5315946	23403	A	G	0,999676	2021-02-08	United Kingdom
S_681_H	S	681	ERR5315946	23604	C	A	0,999889	2021-02-08	United Kingdom
S_716_I	S	716	ERR5315946	23709	C	T	1	2021-02-08	United Kingdom
S_982_A	S	982	ERR5315946	24506	T	G	1	2021-02-08	United Kingdom
S_1118_H	S	1118	ERR5315946	24914	G	C	0,999847	2021-02-08	United Kingdom
S_1214_G	S	1214	ERR5315946	25202	T	G	0,216667	2021-02-08	United Kingdom
ORF8_27_*	ORF8	27	ERR5315946	27972	C	T	0,999301	2021-02-08	United Kingdom
ORF8_52_I	ORF8	52	ERR5315946	28048	G	T	1	2021-02-08	United Kingdom
ORF8_73_C	ORF8	73	ERR5315946	28111	A	G	0,999729	2021-02-08	United Kingdom
N_3_H	N	3	ERR5315946	28280	G	C	1	2021-02-08	United Kingdom
N_3_V	N	3	ERR5315946	28281	A	T	0,999809	2021-02-08	United Kingdom
N_3_E	N	3	ERR5315946	28282	T	A	0,999714	2021-02-08	United Kingdom
N_203_K	N	203	ERR5315946	28881	G	A	0,998262	2021-02-08	United Kingdom
N_204_R	N	204	ERR5315946	28883	G	C	1	2021-02-08	United Kingdom
N_235_F	N	235	ERR5315946	28977	C	T	1	2021-02-08	United Kingdom
ORF1ab_1001_I	ORF1ab	1001	ERR5315948	3267	C	T	1	2021-02-08	United Kingdom
ORF1ab_1708_D	ORF1ab	1708	ERR5315948	5388	C	A	1	2021-02-08	United Kingdom
ORF1ab_2230_T	ORF1ab	2230	ERR5315948	6954	T	C	1	2021-02-08	United Kingdom
ORF1ab_2780_L	ORF1ab	2780	ERR5315948	8603	T	C	1	2021-02-08	United Kingdom
ORF1ab_3674_NA	ORF1ab	3674	ERR5315948	11287	G	-TCTGGTTTT	0,999075	2021-02-08	United Kingdom
ORF1ab_314_L	ORF1ab	314	ERR5315948	14408	C	T	0,999808	2021-02-08	United Kingdom
ORF1ab_1383_R	ORF1ab	1383	ERR5315948	17615	A	G	1	2021-02-08	United Kingdom
S_3_NA	S	3	ERR5315948	21569	G	-T	0,0714286	2021-02-08	United Kingdom
S_68_NA	S	68	ERR5315948	21764	A	-TACATG	0,998799	2021-02-08	United Kingdom
S_143_NA	S	143	ERR5315948	21990	T	-TTA	0,999498	2021-02-08	United Kingdom
S_501_Y	S	501	ERR5315948	23063	A	T	0,999312	2021-02-08	United Kingdom
S_570_D	S	570	ERR5315948	23271	C	A	0,999572	2021-02-08	United Kingdom
S_614_G	S	614	ERR5315948	23403	A	G	0,999584	2021-02-08	United Kingdom
S_681_H	S	681	ERR5315948	23604	C	A	1	2021-02-08	United Kingdom
S_716_I	S	716	ERR5315948	23709	C	T	1	2021-02-08	United Kingdom
S_982_A	S	982	ERR5315948	24506	T	G	1	2021-02-08	United Kingdom
S_1118_H	S	1118	ERR5315948	24914	G	C	0,999934	2021-02-08	United Kingdom
S_1214_G	S	1214	ERR5315948	25202	T	G	0,285714	2021-02-08	United Kingdom
ORF3a_15_F	ORF3a	15	ERR5315948	25437	G	T	0,999853	2021-02-08	United Kingdom
ORF8_27_*	ORF8	27	ERR5315948	27972	C	T	1	2021-02-08	United Kingdom
ORF8_30_NA	ORF8	30	ERR5315948	27983	A	-TATG	0,994349	2021-02-08	United Kingdom
ORF8_52_I	ORF8	52	ERR5315948	28048	G	T	1	2021-02-08	United Kingdom
ORF8_73_C	ORF8	73	ERR5315948	28111	A	G	0,999836	2021-02-08	United Kingdom
N_3_H	N	3	ERR5315948	28280	G	C	0,999799	2021-02-08	United Kingdom
N_3_V	N	3	ERR5315948	28281	A	T	1	2021-02-08	United Kingdom
N_3_E	N	3	ERR5315948	28282	T	A	1	2021-02-08	United Kingdom
N_203_K	N	203	ERR5315948	28881	G	A	1	2021-02-08	United Kingdom
N_204_R	N	204	ERR5315948	28883	G	C	1	2021-02-08	United Kingdom
N_235_F	N	235	ERR5315948	28977	C	T	1	2021-02-08	United Kingdom
N_308_S	N	308	ERR5315948	29195	G	T	0,999637	2021-02-08	United Kingdom
ORF1ab_730_F	ORF1ab	730	ERR5315950	2453	C	T	0,999338	2021-02-08	United Kingdom
ORF1ab_1001_I	ORF1ab	1001	ERR5315950	3267	C	T	0,999691	2021-02-08	United Kingdom
ORF1ab_1291_F	ORF1ab	1291	ERR5315950	4136	G	T	0,999818	2021-02-08	United Kingdom
ORF1ab_1708_D	ORF1ab	1708	ERR5315950	5388	C	A	0,999777	2021-02-08	United Kingdom
ORF1ab_2230_T	ORF1ab	2230	ERR5315950	6954	T	C	0,99916	2021-02-08	United Kingdom
ORF1ab_3674_NA	ORF1ab	3674	ERR5315950	11287	G	-TCTGGTTTT	0,998335	2021-02-08	United Kingdom
ORF1ab_314_L	ORF1ab	314	ERR5315950	14408	C	T	0,999821	2021-02-08	United Kingdom
ORF1ab_2576_G	ORF1ab	2576	ERR5315950	21194	A	G	0,999887	2021-02-08	United Kingdom
S_68_NA	S	68	ERR5315950	21764	A	-TACATG	0,997765	2021-02-08	United Kingdom
S_143_NA	S	143	ERR5315950	21990	T	-TTA	0,998397	2021-02-08	United Kingdom
S_354_D	S	354	ERR5315950	22622	A	G	0,999782	2021-02-08	United Kingdom
S_501_Y	S	501	ERR5315950	23063	A	T	0,999689	2021-02-08	United Kingdom
S_570_D	S	570	ERR5315950	23271	C	A	1	2021-02-08	United Kingdom
S_614_G	S	614	ERR5315950	23403	A	G	1	2021-02-08	United Kingdom
S_653_V	S	653	ERR5315950	23520	C	T	0,999739	2021-02-08	United Kingdom
S_681_H	S	681	ERR5315950	23604	C	A	0,999962	2021-02-08	United Kingdom
S_716_I	S	716	ERR5315950	23709	C	T	0,999697	2021-02-08	United Kingdom
S_982_A	S	982	ERR5315950	24506	T	G	0,999823	2021-02-08	United Kingdom
S_1118_H	S	1118	ERR5315950	24914	G	C	0,999783	2021-02-08	United Kingdom
S_1162_S	S	1162	ERR5315950	25046	C	T	0,9999	2021-02-08	United Kingdom
S_1214_G	S	1214	ERR5315950	25202	T	G	0,164076	2021-02-08	United Kingdom
ORF8_27_*	ORF8	27	ERR5315950	27972	C	T	0,999633	2021-02-08	United Kingdom
ORF8_52_I	ORF8	52	ERR5315950	28048	G	T	0,999911	2021-02-08	United Kingdom
ORF8_73_C	ORF8	73	ERR5315950	28111	A	G	0,999757	2021-02-08	United Kingdom
N_3_H	N	3	ERR5315950	28280	G	C	0,999712	2021-02-08	United Kingdom
N_3_V	N	3	ERR5315950	28281	A	T	0,999855	2021-02-08	United Kingdom
N_3_E	N	3	ERR5315950	28282	T	A	0,999712	2021-02-08	United Kingdom
N_203_K	N	203	ERR5315950	28881	G	A	0,995747	2021-02-08	United Kingdom
N_204_R	N	204	ERR5315950	28883	G	C	1	2021-02-08	United Kingdom
N_235_F	N	235	ERR5315950	28977	C	T	1	2021-02-08	United Kingdom
ORF1ab_193_NA	ORF1ab	193	ERR5315953	844	T	-GA	0,0729705	2021-02-08	United Kingdom
ORF1ab_630_G	ORF1ab	630	ERR5315953	2153	T	G	0,0676471	2021-02-08	United Kingdom
ORF1ab_632_*	ORF1ab	632	ERR5315953	2159	G	T	0,0538352	2021-02-08	United Kingdom
ORF1ab_696_S	ORF1ab	696	ERR5315953	2351	G	A	0,0521777	2021-02-08	United Kingdom
ORF1ab_736_NA	ORF1ab	736	ERR5315953	2472	C	-AA	0,0544994	2021-02-08	United Kingdom
ORF1ab_926_L	ORF1ab	926	ERR5315953	3042	C	T	0,0743889	2021-02-08	United Kingdom
ORF1ab_995_G	ORF1ab	995	ERR5315953	3249	A	G	0,0516605	2021-02-08	United Kingdom
ORF1ab_1001_I	ORF1ab	1001	ERR5315953	3267	C	T	1	2021-02-08	United Kingdom
ORF1ab_1508_T	ORF1ab	1508	ERR5315953	4787	G	A	0,0567061	2021-02-08	United Kingdom
ORF1ab_1645_M	ORF1ab	1645	ERR5315953	5199	G	T	0,083004	2021-02-08	United Kingdom
ORF1ab_1656_NA	ORF1ab	1656	ERR5315953	5233	G	-AA	0,0606061	2021-02-08	United Kingdom
ORF1ab_1662_S	ORF1ab	1662	ERR5315953	5250	A	G	0,996169	2021-02-08	United Kingdom
ORF1ab_1708_D	ORF1ab	1708	ERR5315953	5388	C	A	1	2021-02-08	United Kingdom
ORF1ab_2230_T	ORF1ab	2230	ERR5315953	6954	T	C	1	2021-02-08	United Kingdom
ORF1ab_2486_R	ORF1ab	2486	ERR5315953	7722	A	G	0,0895587	2021-02-08	United Kingdom
ORF1ab_2660_NA	ORF1ab	2660	ERR5315953	8243	C	-A	0,0845987	2021-02-08	United Kingdom
ORF1ab_2722_P	ORF1ab	2722	ERR5315953	8429	T	C	0,0768386	2021-02-08	United Kingdom
ORF1ab_2868_A	ORF1ab	2868	ERR5315953	8868	G	C	0,109524	2021-02-08	United Kingdom
ORF1ab_3603_NA	ORF1ab	3603	ERR5315953	11074	C	-T	0,0771019	2021-02-08	United Kingdom
ORF1ab_3627_NA	ORF1ab	3627	ERR5315953	11145	T	-G	0,0791766	2021-02-08	United Kingdom
ORF1ab_3674_NA	ORF1ab	3674	ERR5315953	11287	G	-TCTGGTTTT	1	2021-02-08	United Kingdom
ORF1ab_3762_Y	ORF1ab	3762	ERR5315953	11550	G	A	1	2021-02-08	United Kingdom
ORF1ab_4080_NA	ORF1ab	4080	ERR5315953	12505	T	-A	0,0723505	2021-02-08	United Kingdom
ORF1ab_528_NA	ORF1ab	528	ERR5315953	15049	C	-CTA	0,0964262	2021-02-08	United Kingdom
ORF1ab_631_C	ORF1ab	631	ERR5315953	15358	C	T	0,1	2021-02-08	United Kingdom
ORF1ab_647_P	ORF1ab	647	ERR5315953	15406	G	C	0,0654206	2021-02-08	United Kingdom
ORF1ab_797_NA	ORF1ab	797	ERR5315953	15858	T	-A	0,0530542	2021-02-08	United Kingdom
ORF1ab_1584_NA	ORF1ab	1584	ERR5315953	18219	T	-A	0,0672414	2021-02-08	United Kingdom
ORF1ab_1642_A	ORF1ab	1642	ERR5315953	18392	T	C	0,0505732	2021-02-08	United Kingdom
ORF1ab_1774_I	ORF1ab	1774	ERR5315953	18788	C	T	0,999561	2021-02-08	United Kingdom
ORF1ab_1867_*	ORF1ab	1867	ERR5315953	19066	C	T	0,0700692	2021-02-08	United Kingdom
ORF1ab_2065_NA	ORF1ab	2065	ERR5315953	19662	C	-TT	0,0581395	2021-02-08	United Kingdom
ORF1ab_2203_H	ORF1ab	2203	ERR5315953	20076	A	T	0,185422	2021-02-08	United Kingdom
ORF1ab_2276_NA	ORF1ab	2276	ERR5315953	20293	T	-ATAA	0,0765399	2021-02-08	United Kingdom
ORF1ab_2545_NA	ORF1ab	2545	ERR5315953	21101	G	-T	0,150309	2021-02-08	United Kingdom
ORF1ab_2635_L	ORF1ab	2635	ERR5315953	21371	A	T	0,0524862	2021-02-08	United Kingdom
S_67_S	S	67	ERR5315953	21761	G	T	0,0618207	2021-02-08	United Kingdom
S_68_NA	S	68	ERR5315953	21764	A	-TACATG	0,997989	2021-02-08	United Kingdom
S_143_NA	S	143	ERR5315953	21990	T	-TTA	1	2021-02-08	United Kingdom
S_501_Y	S	501	ERR5315953	23063	A	T	1	2021-02-08	United Kingdom
S_563_*	S	563	ERR5315953	23249	C	T	0,0826923	2021-02-08	United Kingdom
S_570_D	S	570	ERR5315953	23271	C	A	0,999531	2021-02-08	United Kingdom
S_579_S	S	579	ERR5315953	23297	C	T	0,0859155	2021-02-08	United Kingdom
S_596_I	S	596	ERR5315953	23349	G	T	0,0772128	2021-02-08	United Kingdom
S_614_G	S	614	ERR5315953	23403	A	G	0,999545	2021-02-08	United Kingdom
S_681_H	S	681	ERR5315953	23604	C	A	0,999322	2021-02-08	United Kingdom
S_716_I	S	716	ERR5315953	23709	C	T	1	2021-02-08	United Kingdom
S_982_A	S	982	ERR5315953	24506	T	G	1	2021-02-08	United Kingdom
S_1118_H	S	1118	ERR5315953	24914	G	C	0,999805	2021-02-08	United Kingdom
S_1214_G	S	1214	ERR5315953	25202	T	G	0,0862069	2021-02-08	United Kingdom
S_1214_C	S	1214	ERR5315953	25204	G	C	0,0609756	2021-02-08	United Kingdom
S_1257_Y	S	1257	ERR5315953	25331	G	T	0,0614713	2021-02-08	United Kingdom
ORF8_18_*	ORF8	18	ERR5315953	27945	C	T	1	2021-02-08	United Kingdom
ORF8_27_*	ORF8	27	ERR5315953	27972	C	T	0,998987	2021-02-08	United Kingdom
ORF8_52_I	ORF8	52	ERR5315953	28048	G	T	1	2021-02-08	United Kingdom
ORF8_73_C	ORF8	73	ERR5315953	28111	A	G	0,999855	2021-02-08	United Kingdom
N_3_H	N	3	ERR5315953	28280	G	C	1	2021-02-08	United Kingdom
N_3_V	N	3	ERR5315953	28281	A	T	1	2021-02-08	United Kingdom
N_3_E	N	3	ERR5315953	28282	T	A	0,999866	2021-02-08	United Kingdom
N_203_K	N	203	ERR5315953	28881	G	A	1	2021-02-08	United Kingdom
N_204_R	N	204	ERR5315953	28883	G	C	1	2021-02-08	United Kingdom
N_235_F	N	235	ERR5315953	28977	C	T	1	2021-02-08	United Kingdom
ORF1ab_1001_I	ORF1ab	1001	ERR5315954	3267	C	T	1	2021-02-08	United Kingdom
ORF1ab_1708_D	ORF1ab	1708	ERR5315954	5388	C	A	1	2021-02-08	United Kingdom
ORF1ab_2230_T	ORF1ab	2230	ERR5315954	6954	T	C	0,99872	2021-02-08	United Kingdom
ORF1ab_2780_L	ORF1ab	2780	ERR5315954	8603	T	C	0,999783	2021-02-08	United Kingdom
ORF1ab_3674_NA	ORF1ab	3674	ERR5315954	11287	G	-TCTGGTTTT	0,992793	2021-02-08	United Kingdom
ORF1ab_314_L	ORF1ab	314	ERR5315954	14408	C	T	1	2021-02-08	United Kingdom
ORF1ab_629_F	ORF1ab	629	ERR5315954	15352	C	T	0,188889	2021-02-08	United Kingdom
ORF1ab_1383_R	ORF1ab	1383	ERR5315954	17615	A	G	0,99976	2021-02-08	United Kingdom
S_68_NA	S	68	ERR5315954	21764	A	-TACATG	0,997806	2021-02-08	United Kingdom
S_143_NA	S	143	ERR5315954	21990	T	-TTA	0,999184	2021-02-08	United Kingdom
S_501_Y	S	501	ERR5315954	23063	A	T	0,999545	2021-02-08	United Kingdom
S_570_D	S	570	ERR5315954	23271	C	A	1	2021-02-08	United Kingdom
S_614_G	S	614	ERR5315954	23403	A	G	1	2021-02-08	United Kingdom
S_681_H	S	681	ERR5315954	23604	C	A	1	2021-02-08	United Kingdom
S_716_I	S	716	ERR5315954	23709	C	T	0,999699	2021-02-08	United Kingdom
S_982_A	S	982	ERR5315954	24506	T	G	0,999428	2021-02-08	United Kingdom
S_1118_H	S	1118	ERR5315954	24914	G	C	0,999631	2021-02-08	United Kingdom
S_1214_G	S	1214	ERR5315954	25202	T	G	0,150442	2021-02-08	United Kingdom
ORF3a_15_F	ORF3a	15	ERR5315954	25437	G	T	0,999944	2021-02-08	United Kingdom
ORF8_27_*	ORF8	27	ERR5315954	27972	C	T	0,999719	2021-02-08	United Kingdom
ORF8_52_I	ORF8	52	ERR5315954	28048	G	T	1	2021-02-08	United Kingdom
ORF8_73_C	ORF8	73	ERR5315954	28111	A	G	0,99975	2021-02-08	United Kingdom
N_3_H	N	3	ERR5315954	28280	G	C	1	2021-02-08	United Kingdom
N_3_V	N	3	ERR5315954	28281	A	T	0,999909	2021-02-08	United Kingdom
N_3_E	N	3	ERR5315954	28282	T	A	0,999728	2021-02-08	United Kingdom
N_203_K	N	203	ERR5315954	28881	G	A	0,997319	2021-02-08	United Kingdom
N_204_R	N	204	ERR5315954	28883	G	C	1	2021-02-08	United Kingdom
N_235_F	N	235	ERR5315954	28977	C	T	1	2021-02-08	United Kingdom
N_308_S	N	308	ERR5315954	29195	G	T	0,999705	2021-02-08	United Kingdom
ORF1ab_903_V	ORF1ab	903	ERR5315955	2973	C	T	1	2021-02-08	United Kingdom
ORF1ab_1001_I	ORF1ab	1001	ERR5315955	3267	C	T	1	2021-02-08	United Kingdom
ORF1ab_1662_S	ORF1ab	1662	ERR5315955	5250	A	G	1	2021-02-08	United Kingdom
ORF1ab_1708_D	ORF1ab	1708	ERR5315955	5388	C	A	1	2021-02-08	United Kingdom
ORF1ab_2053_K	ORF1ab	2053	ERR5315955	6422	G	A	0,0731844	2021-02-08	United Kingdom
ORF1ab_2230_T	ORF1ab	2230	ERR5315955	6954	T	C	0,999447	2021-02-08	United Kingdom
ORF1ab_3674_NA	ORF1ab	3674	ERR5315955	11287	G	-TCTGGTTTT	0,993495	2021-02-08	United Kingdom
ORF1ab_3762_Y	ORF1ab	3762	ERR5315955	11550	G	A	0,99972	2021-02-08	United Kingdom
ORF1ab_314_L	ORF1ab	314	ERR5315955	14408	C	T	1	2021-02-08	United Kingdom
ORF1ab_1540_I	ORF1ab	1540	ERR5315955	18086	C	T	0,99843	2021-02-08	United Kingdom
ORF1ab_1774_I	ORF1ab	1774	ERR5315955	18788	C	T	0,999429	2021-02-08	United Kingdom
S_68_NA	S	68	ERR5315955	21764	A	-TACATG	0,99719	2021-02-08	United Kingdom
S_143_NA	S	143	ERR5315955	21990	T	-TTA	0,980202	2021-02-08	United Kingdom
S_501_Y	S	501	ERR5315955	23063	A	T	1	2021-02-08	United Kingdom
S_570_D	S	570	ERR5315955	23271	C	A	1	2021-02-08	United Kingdom
S_614_G	S	614	ERR5315955	23403	A	G	0,999735	2021-02-08	United Kingdom
S_681_H	S	681	ERR5315955	23604	C	A	1	2021-02-08	United Kingdom
S_716_I	S	716	ERR5315955	23709	C	T	0,999818	2021-02-08	United Kingdom
S_982_A	S	982	ERR5315955	24506	T	G	1	2021-02-08	United Kingdom
S_1118_H	S	1118	ERR5315955	24914	G	C	1	2021-02-08	United Kingdom
S_1214_G	S	1214	ERR5315955	25202	T	G	0,14951	2021-02-08	United Kingdom
ORF8_18_*	ORF8	18	ERR5315955	27945	C	T	0,998855	2021-02-08	United Kingdom
ORF8_27_*	ORF8	27	ERR5315955	27972	C	T	0,999292	2021-02-08	United Kingdom
ORF8_52_I	ORF8	52	ERR5315955	28048	G	T	1	2021-02-08	United Kingdom
ORF8_73_C	ORF8	73	ERR5315955	28111	A	G	0,999847	2021-02-08	United Kingdom
N_3_H	N	3	ERR5315955	28280	G	C	0,999913	2021-02-08	United Kingdom
N_3_V	N	3	ERR5315955	28281	A	T	1	2021-02-08	United Kingdom
N_3_E	N	3	ERR5315955	28282	T	A	1	2021-02-08	United Kingdom
N_203_K	N	203	ERR5315955	28881	G	A	1	2021-02-08	United Kingdom
N_204_R	N	204	ERR5315955	28883	G	C	1	2021-02-08	United Kingdom
N_235_F	N	235	ERR5315955	28977	C	T	1	2021-02-08	United Kingdom
ORF1ab_1001_I	ORF1ab	1001	ERR5315959	3267	C	T	0,999533	2021-02-07	United Kingdom
ORF1ab_1708_D	ORF1ab	1708	ERR5315959	5388	C	A	1	2021-02-07	United Kingdom
ORF1ab_2230_T	ORF1ab	2230	ERR5315959	6954	T	C	0,999713	2021-02-07	United Kingdom
ORF1ab_3674_NA	ORF1ab	3674	ERR5315959	11287	G	-TCTGGTTTT	0,998336	2021-02-07	United Kingdom
ORF1ab_3966_R	ORF1ab	3966	ERR5315959	12162	A	G	0,999759	2021-02-07	United Kingdom
ORF1ab_314_L	ORF1ab	314	ERR5315959	14408	C	T	1	2021-02-07	United Kingdom
ORF1ab_1383_R	ORF1ab	1383	ERR5315959	17615	A	G	0,999796	2021-02-07	United Kingdom
ORF1ab_1765_V	ORF1ab	1765	ERR5315959	18760	A	G	0,999861	2021-02-07	United Kingdom
S_68_NA	S	68	ERR5315959	21764	A	-TACATG	0,997474	2021-02-07	United Kingdom
S_143_NA	S	143	ERR5315959	21990	T	-TTA	0,996859	2021-02-07	United Kingdom
S_501_Y	S	501	ERR5315959	23063	A	T	0,999537	2021-02-07	United Kingdom
S_570_D	S	570	ERR5315959	23271	C	A	1	2021-02-07	United Kingdom
S_614_G	S	614	ERR5315959	23403	A	G	1	2021-02-07	United Kingdom
S_681_H	S	681	ERR5315959	23604	C	A	0,99956	2021-02-07	United Kingdom
S_716_I	S	716	ERR5315959	23709	C	T	0,999671	2021-02-07	United Kingdom
S_982_A	S	982	ERR5315959	24506	T	G	0,999724	2021-02-07	United Kingdom
S_1118_H	S	1118	ERR5315959	24914	G	C	0,999486	2021-02-07	United Kingdom
S_1214_G	S	1214	ERR5315959	25202	T	G	0,170478	2021-02-07	United Kingdom
ORF8_5_F	ORF8	5	ERR5315959	27906	G	T	0,999845	2021-02-07	United Kingdom
ORF8_27_*	ORF8	27	ERR5315959	27972	C	T	0,999844	2021-02-07	United Kingdom
ORF8_52_I	ORF8	52	ERR5315959	28048	G	T	1	2021-02-07	United Kingdom
ORF8_73_C	ORF8	73	ERR5315959	28111	A	G	0,999645	2021-02-07	United Kingdom
N_3_H	N	3	ERR5315959	28280	G	C	0,999809	2021-02-07	United Kingdom
N_3_V	N	3	ERR5315959	28281	A	T	0,999616	2021-02-07	United Kingdom
N_3_E	N	3	ERR5315959	28282	T	A	0,999426	2021-02-07	United Kingdom
N_203_K	N	203	ERR5315959	28881	G	A	1	2021-02-07	United Kingdom
N_204_R	N	204	ERR5315959	28883	G	C	1	2021-02-07	United Kingdom
N_235_F	N	235	ERR5315959	28977	C	T	0,999494	2021-02-07	United Kingdom
ORF1ab_1001_I	ORF1ab	1001	ERR5315962	3267	C	T	0,999798	2021-02-07	United Kingdom
ORF1ab_1708_D	ORF1ab	1708	ERR5315962	5388	C	A	0,999835	2021-02-07	United Kingdom
ORF1ab_2230_T	ORF1ab	2230	ERR5315962	6954	T	C	0,999599	2021-02-07	United Kingdom
ORF1ab_3674_NA	ORF1ab	3674	ERR5315962	11287	G	-TCTGGTTTT	0,998197	2021-02-07	United Kingdom
ORF1ab_3748_I	ORF1ab	3748	ERR5315962	11507	G	A	0,999583	2021-02-07	United Kingdom
ORF1ab_218_L	ORF1ab	218	ERR5315962	14120	C	T	0,998846	2021-02-07	United Kingdom
ORF1ab_314_L	ORF1ab	314	ERR5315962	14408	C	T	0,99957	2021-02-07	United Kingdom
S_68_NA	S	68	ERR5315962	21764	A	-TACATG	0,995022	2021-02-07	United Kingdom
S_143_NA	S	143	ERR5315962	21990	T	-TTA	0,997871	2021-02-07	United Kingdom
S_501_Y	S	501	ERR5315962	23063	A	T	0,999345	2021-02-07	United Kingdom
S_570_D	S	570	ERR5315962	23271	C	A	0,999792	2021-02-07	United Kingdom
S_614_G	S	614	ERR5315962	23403	A	G	1	2021-02-07	United Kingdom
S_681_H	S	681	ERR5315962	23604	C	A	0,999882	2021-02-07	United Kingdom
S_716_I	S	716	ERR5315962	23709	C	T	0,999921	2021-02-07	United Kingdom
S_982_A	S	982	ERR5315962	24506	T	G	0,999767	2021-02-07	United Kingdom
S_1118_H	S	1118	ERR5315962	24914	G	C	0,999882	2021-02-07	United Kingdom
S_1214_G	S	1214	ERR5315962	25202	T	G	0,106291	2021-02-07	United Kingdom
ORF8_27_*	ORF8	27	ERR5315962	27972	C	T	0,999904	2021-02-07	United Kingdom
ORF8_52_I	ORF8	52	ERR5315962	28048	G	T	0,999905	2021-02-07	United Kingdom
ORF8_73_C	ORF8	73	ERR5315962	28111	A	G	0,999663	2021-02-07	United Kingdom
N_3_H	N	3	ERR5315962	28280	G	C	0,999805	2021-02-07	United Kingdom
N_3_V	N	3	ERR5315962	28281	A	T	0,999804	2021-02-07	United Kingdom
N_3_E	N	3	ERR5315962	28282	T	A	0,999217	2021-02-07	United Kingdom
N_203_K	N	203	ERR5315962	28881	G	A	0,99742	2021-02-07	United Kingdom
N_204_R	N	204	ERR5315962	28883	G	C	1	2021-02-07	United Kingdom
N_235_F	N	235	ERR5315962	28977	C	T	0,999571	2021-02-07	United Kingdom
ORF1ab_3711_F	ORF1ab	3711	ERR5315964	11396	C	T	0,999841	2021-02-07	United Kingdom
ORF1ab_3975_F	ORF1ab	3975	ERR5315964	12188	G	T	0,999858	2021-02-07	United Kingdom
ORF1ab_314_L	ORF1ab	314	ERR5315964	14408	C	T	0,999314	2021-02-07	United Kingdom
S_18_F	S	18	ERR5315964	21614	C	T	1	2021-02-07	United Kingdom
S_222_V	S	222	ERR5315964	22227	C	T	0,999494	2021-02-07	United Kingdom
S_256_L	S	256	ERR5315964	22329	C	T	0,999777	2021-02-07	United Kingdom
S_614_G	S	614	ERR5315964	23403	A	G	1	2021-02-07	United Kingdom
S_1214_G	S	1214	ERR5315964	25202	T	G	0,193694	2021-02-07	United Kingdom
ORF3a_52_F	ORF3a	52	ERR5315964	25546	C	T	0,999858	2021-02-07	United Kingdom
ORF3a_140_F	ORF3a	140	ERR5315964	25810	C	T	0,998729	2021-02-07	United Kingdom
N_220_V	N	220	ERR5315964	28932	C	T	0,999653	2021-02-07	United Kingdom
ORF10_30_L	ORF10	30	ERR5315964	29645	G	T	0,999283	2021-02-07	United Kingdom
ORF1ab_1001_I	ORF1ab	1001	ERR5315965	3267	C	T	1	2021-02-08	United Kingdom
ORF1ab_1216_I	ORF1ab	1216	ERR5315965	3912	C	T	0,0887918	2021-02-08	United Kingdom
ORF1ab_1708_D	ORF1ab	1708	ERR5315965	5388	C	A	0,999739	2021-02-08	United Kingdom
ORF1ab_2230_T	ORF1ab	2230	ERR5315965	6954	T	C	0,99963	2021-02-08	United Kingdom
ORF1ab_3310_K	ORF1ab	3310	ERR5315965	10193	G	A	0,999871	2021-02-08	United Kingdom
ORF1ab_3310_D	ORF1ab	3310	ERR5315965	10195	A	T	0,999834	2021-02-08	United Kingdom
ORF1ab_3674_NA	ORF1ab	3674	ERR5315965	11287	G	-TCTGGTTTT	0,996302	2021-02-08	United Kingdom
ORF1ab_314_L	ORF1ab	314	ERR5315965	14408	C	T	0,999404	2021-02-08	United Kingdom
S_68_NA	S	68	ERR5315965	21764	A	-TACATG	0,99788	2021-02-08	United Kingdom
S_143_NA	S	143	ERR5315965	21990	T	-TTA	0,99783	2021-02-08	United Kingdom
S_501_Y	S	501	ERR5315965	23063	A	T	0,999563	2021-02-08	United Kingdom
S_570_D	S	570	ERR5315965	23271	C	A	1	2021-02-08	United Kingdom
S_614_G	S	614	ERR5315965	23403	A	G	0,999785	2021-02-08	United Kingdom
S_681_H	S	681	ERR5315965	23604	C	A	0,999948	2021-02-08	United Kingdom
S_716_I	S	716	ERR5315965	23709	C	T	0,999528	2021-02-08	United Kingdom
S_982_A	S	982	ERR5315965	24506	T	G	0,999702	2021-02-08	United Kingdom
S_1118_H	S	1118	ERR5315965	24914	G	C	0,99996	2021-02-08	United Kingdom
ORF3a_140_F	ORF3a	140	ERR5315965	25810	C	T	0,200178	2021-02-08	United Kingdom
ORF8_27_*	ORF8	27	ERR5315965	27972	C	T	0,999651	2021-02-08	United Kingdom
ORF8_52_I	ORF8	52	ERR5315965	28048	G	T	0,999867	2021-02-08	United Kingdom
ORF8_73_C	ORF8	73	ERR5315965	28111	A	G	0,999799	2021-02-08	United Kingdom
N_3_H	N	3	ERR5315965	28280	G	C	0,999819	2021-02-08	United Kingdom
N_3_V	N	3	ERR5315965	28281	A	T	0,999819	2021-02-08	United Kingdom
N_3_E	N	3	ERR5315965	28282	T	A	0,999637	2021-02-08	United Kingdom
N_203_K	N	203	ERR5315965	28881	G	A	1	2021-02-08	United Kingdom
N_204_R	N	204	ERR5315965	28883	G	C	0,998944	2021-02-08	United Kingdom
N_235_F	N	235	ERR5315965	28977	C	T	0,998327	2021-02-08	United Kingdom
ORF1ab_1001_I	ORF1ab	1001	ERR5315966	3267	C	T	1	2021-02-07	United Kingdom
ORF1ab_1708_D	ORF1ab	1708	ERR5315966	5388	C	A	1	2021-02-07	United Kingdom
ORF1ab_2230_T	ORF1ab	2230	ERR5315966	6954	T	C	0,999258	2021-02-07	United Kingdom
ORF1ab_3674_NA	ORF1ab	3674	ERR5315966	11287	G	-TCTGGTTTT	0,999271	2021-02-07	United Kingdom
ORF1ab_314_L	ORF1ab	314	ERR5315966	14408	C	T	0,999677	2021-02-07	United Kingdom
ORF1ab_2068_R	ORF1ab	2068	ERR5315966	19669	G	A	0,999569	2021-02-07	United Kingdom
S_68_NA	S	68	ERR5315966	21764	A	-TACATG	0,997755	2021-02-07	United Kingdom
S_143_NA	S	143	ERR5315966	21990	T	-TTA	0,998248	2021-02-07	United Kingdom
S_501_Y	S	501	ERR5315966	23063	A	T	0,99965	2021-02-07	United Kingdom
S_570_D	S	570	ERR5315966	23271	C	A	1	2021-02-07	United Kingdom
S_614_G	S	614	ERR5315966	23403	A	G	0,999826	2021-02-07	United Kingdom
S_681_H	S	681	ERR5315966	23604	C	A	0,999874	2021-02-07	United Kingdom
S_716_I	S	716	ERR5315966	23709	C	T	0,999789	2021-02-07	United Kingdom
S_982_A	S	982	ERR5315966	24506	T	G	0,999752	2021-02-07	United Kingdom
S_1118_H	S	1118	ERR5315966	24914	G	C	0,999897	2021-02-07	United Kingdom
S_1214_G	S	1214	ERR5315966	25202	T	G	0,0797342	2021-02-07	United Kingdom
ORF8_27_*	ORF8	27	ERR5315966	27972	C	T	0,999571	2021-02-07	United Kingdom
ORF8_52_I	ORF8	52	ERR5315966	28048	G	T	0,999898	2021-02-07	United Kingdom
ORF8_68_*	ORF8	68	ERR5315966	28095	A	T	0,999449	2021-02-07	United Kingdom
ORF8_73_C	ORF8	73	ERR5315966	28111	A	G	0,999796	2021-02-07	United Kingdom
N_3_H	N	3	ERR5315966	28280	G	C	1	2021-02-07	United Kingdom
N_3_V	N	3	ERR5315966	28281	A	T	1	2021-02-07	United Kingdom
N_3_E	N	3	ERR5315966	28282	T	A	1	2021-02-07	United Kingdom
N_203_K	N	203	ERR5315966	28881	G	A	0,998345	2021-02-07	United Kingdom
N_204_R	N	204	ERR5315966	28883	G	C	1	2021-02-07	United Kingdom
N_235_F	N	235	ERR5315966	28977	C	T	0,99966	2021-02-07	United Kingdom
ORF1ab_11_Q	ORF1ab	11	ERR5315967	296	A	C	0,998458	2021-02-08	United Kingdom
ORF1ab_971_L	ORF1ab	971	ERR5315967	3177	C	T	0,999788	2021-02-08	United Kingdom
ORF1ab_1001_I	ORF1ab	1001	ERR5315967	3267	C	T	0,999809	2021-02-08	United Kingdom
ORF1ab_1614_D	ORF1ab	1614	ERR5315967	5107	A	C	1	2021-02-08	United Kingdom
ORF1ab_1708_D	ORF1ab	1708	ERR5315967	5388	C	A	0,999909	2021-02-08	United Kingdom
ORF1ab_2230_T	ORF1ab	2230	ERR5315967	6954	T	C	0,999519	2021-02-08	United Kingdom
ORF1ab_3674_NA	ORF1ab	3674	ERR5315967	11287	G	-TCTGGTTTT	0,997662	2021-02-08	United Kingdom
ORF1ab_4164_I	ORF1ab	4164	ERR5315967	12756	C	T	0,999736	2021-02-08	United Kingdom
ORF1ab_314_L	ORF1ab	314	ERR5315967	14408	C	T	0,999518	2021-02-08	United Kingdom
S_68_NA	S	68	ERR5315967	21764	A	-TACATG	0,997148	2021-02-08	United Kingdom
S_143_NA	S	143	ERR5315967	21990	T	-TTA	0,998239	2021-02-08	United Kingdom
S_501_Y	S	501	ERR5315967	23063	A	T	0,999533	2021-02-08	United Kingdom
S_570_D	S	570	ERR5315967	23271	C	A	1	2021-02-08	United Kingdom
S_614_G	S	614	ERR5315967	23403	A	G	0,999818	2021-02-08	United Kingdom
S_681_H	S	681	ERR5315967	23604	C	A	0,999884	2021-02-08	United Kingdom
S_716_I	S	716	ERR5315967	23709	C	T	0,99977	2021-02-08	United Kingdom
S_982_A	S	982	ERR5315967	24506	T	G	0,999766	2021-02-08	United Kingdom
S_1118_H	S	1118	ERR5315967	24914	G	C	0,999835	2021-02-08	United Kingdom
S_1214_G	S	1214	ERR5315967	25202	T	G	0,159645	2021-02-08	United Kingdom
ORF8_27_*	ORF8	27	ERR5315967	27972	C	T	0,999625	2021-02-08	United Kingdom
ORF8_52_I	ORF8	52	ERR5315967	28048	G	T	0,999865	2021-02-08	United Kingdom
ORF8_73_C	ORF8	73	ERR5315967	28111	A	G	0,999669	2021-02-08	United Kingdom
N_3_H	N	3	ERR5315967	28280	G	C	1	2021-02-08	United Kingdom
N_3_V	N	3	ERR5315967	28281	A	T	0,999362	2021-02-08	United Kingdom
N_3_E	N	3	ERR5315967	28282	T	A	0,999205	2021-02-08	United Kingdom
N_203_K	N	203	ERR5315967	28881	G	A	0,999026	2021-02-08	United Kingdom
N_204_R	N	204	ERR5315967	28883	G	C	0,999687	2021-02-08	United Kingdom
N_235_F	N	235	ERR5315967	28977	C	T	1	2021-02-08	United Kingdom
ORF1ab_1001_I	ORF1ab	1001	ERR5315970	3267	C	T	1	2021-02-07	United Kingdom
ORF1ab_1708_D	ORF1ab	1708	ERR5315970	5388	C	A	1	2021-02-07	United Kingdom
ORF1ab_2123_V	ORF1ab	2123	ERR5315970	6633	C	T	0,243619	2021-02-07	United Kingdom
ORF1ab_2230_T	ORF1ab	2230	ERR5315970	6954	T	C	0,998935	2021-02-07	United Kingdom
ORF1ab_3523_V	ORF1ab	3523	ERR5315970	10833	C	T	0,0657407	2021-02-07	United Kingdom
ORF1ab_3674_NA	ORF1ab	3674	ERR5315970	11287	G	-TCTGGTTTT	0,998217	2021-02-07	United Kingdom
ORF1ab_314_L	ORF1ab	314	ERR5315970	14408	C	T	0,999641	2021-02-07	United Kingdom
ORF1ab_513_D	ORF1ab	513	ERR5315970	15006	G	T	0,999728	2021-02-07	United Kingdom
ORF1ab_2513_S	ORF1ab	2513	ERR5315970	21004	G	T	0,999687	2021-02-07	United Kingdom
S_68_NA	S	68	ERR5315970	21764	A	-TACATG	0,997984	2021-02-07	United Kingdom
S_143_NA	S	143	ERR5315970	21990	T	-TTA	0,998074	2021-02-07	United Kingdom
S_501_Y	S	501	ERR5315970	23063	A	T	0,999886	2021-02-07	United Kingdom
S_570_D	S	570	ERR5315970	23271	C	A	1	2021-02-07	United Kingdom
S_614_G	S	614	ERR5315970	23403	A	G	0,999619	2021-02-07	United Kingdom
S_681_H	S	681	ERR5315970	23604	C	A	0,999769	2021-02-07	United Kingdom
S_716_I	S	716	ERR5315970	23709	C	T	1	2021-02-07	United Kingdom
S_982_A	S	982	ERR5315970	24506	T	G	0,999841	2021-02-07	United Kingdom
S_1118_H	S	1118	ERR5315970	24914	G	C	0,999882	2021-02-07	United Kingdom
S_1214_G	S	1214	ERR5315970	25202	T	G	0,231458	2021-02-07	United Kingdom
ORF8_27_*	ORF8	27	ERR5315970	27972	C	T	0,999808	2021-02-07	United Kingdom
ORF8_52_I	ORF8	52	ERR5315970	28048	G	T	0,99972	2021-02-07	United Kingdom
ORF8_68_*	ORF8	68	ERR5315970	28095	A	T	0,999636	2021-02-07	United Kingdom
ORF8_73_C	ORF8	73	ERR5315970	28111	A	G	0,99975	2021-02-07	United Kingdom
N_3_H	N	3	ERR5315970	28280	G	C	0,999806	2021-02-07	United Kingdom
N_3_V	N	3	ERR5315970	28281	A	T	0,999903	2021-02-07	United Kingdom
N_3_E	N	3	ERR5315970	28282	T	A	0,999708	2021-02-07	United Kingdom
N_203_K	N	203	ERR5315970	28881	G	A	0,99928	2021-02-07	United Kingdom
N_204_R	N	204	ERR5315970	28883	G	C	1	2021-02-07	United Kingdom
N_211_S	N	211	ERR5315970	28904	G	T	0,999266	2021-02-07	United Kingdom
N_235_F	N	235	ERR5315970	28977	C	T	1	2021-02-07	United Kingdom
N_265_I	N	265	ERR5315970	29067	C	T	0,999977	2021-02-07	United Kingdom
ORF10_37_F	ORF10	37	ERR5315970	29666	C	T	0,999812	2021-02-07	United Kingdom
ORF1ab_983_G	ORF1ab	983	ERR5315971	3213	A	G	0,0631181	2021-02-08	United Kingdom
ORF1ab_1001_I	ORF1ab	1001	ERR5315971	3267	C	T	0,999707	2021-02-08	United Kingdom
ORF1ab_1662_S	ORF1ab	1662	ERR5315971	5250	A	G	1	2021-02-08	United Kingdom
ORF1ab_1708_D	ORF1ab	1708	ERR5315971	5388	C	A	1	2021-02-08	United Kingdom
ORF1ab_1881_I	ORF1ab	1881	ERR5315971	5907	C	T	0,999938	2021-02-08	United Kingdom
ORF1ab_2230_T	ORF1ab	2230	ERR5315971	6954	T	C	0,999107	2021-02-08	United Kingdom
ORF1ab_3353_R	ORF1ab	3353	ERR5315971	10323	A	G	0,999905	2021-02-08	United Kingdom
ORF1ab_3674_NA	ORF1ab	3674	ERR5315971	11287	G	-TCTGGTTTT	0,997991	2021-02-08	United Kingdom
ORF1ab_314_L	ORF1ab	314	ERR5315971	14408	C	T	0,999376	2021-02-08	United Kingdom
S_68_NA	S	68	ERR5315971	21764	A	-TACATG	0,997257	2021-02-08	United Kingdom
S_143_NA	S	143	ERR5315971	21990	T	-TTA	0,996029	2021-02-08	United Kingdom
S_501_Y	S	501	ERR5315971	23063	A	T	0,999622	2021-02-08	United Kingdom
S_570_D	S	570	ERR5315971	23271	C	A	0,999735	2021-02-08	United Kingdom
S_614_G	S	614	ERR5315971	23403	A	G	0,999744	2021-02-08	United Kingdom
S_681_H	S	681	ERR5315971	23604	C	A	0,999689	2021-02-08	United Kingdom
S_716_I	S	716	ERR5315971	23709	C	T	0,999923	2021-02-08	United Kingdom
S_982_A	S	982	ERR5315971	24506	T	G	1	2021-02-08	United Kingdom
S_1118_H	S	1118	ERR5315971	24914	G	C	0,999843	2021-02-08	United Kingdom
S_1214_G	S	1214	ERR5315971	25202	T	G	0,181009	2021-02-08	United Kingdom
ORF7a_101_NA	ORF7a	101	ERR5315971	27696	T	-CTTATTGTTGCGGCAATAGTGTTTATAACACTTTGCTTCACACTCAAAAGAAAG	0,992808	2021-02-08	United Kingdom
ORF8_27_*	ORF8	27	ERR5315971	27972	C	T	0,999233	2021-02-08	United Kingdom
ORF8_52_I	ORF8	52	ERR5315971	28048	G	T	1	2021-02-08	United Kingdom
ORF8_73_C	ORF8	73	ERR5315971	28111	A	G	0,999687	2021-02-08	United Kingdom
N_3_H	N	3	ERR5315971	28280	G	C	1	2021-02-08	United Kingdom
N_3_V	N	3	ERR5315971	28281	A	T	0,999884	2021-02-08	United Kingdom
N_3_E	N	3	ERR5315971	28282	T	A	0,999071	2021-02-08	United Kingdom
N_203_K	N	203	ERR5315971	28881	G	A	0,998372	2021-02-08	United Kingdom
N_204_R	N	204	ERR5315971	28883	G	C	1	2021-02-08	United Kingdom
N_235_F	N	235	ERR5315971	28977	C	T	1	2021-02-08	United Kingdom
ORF1ab_1001_I	ORF1ab	1001	ERR5315975	3267	C	T	0,999708	2021-02-08	United Kingdom
ORF1ab_1125_C	ORF1ab	1125	ERR5315975	3638	G	T	0,999475	2021-02-08	United Kingdom
ORF1ab_1708_D	ORF1ab	1708	ERR5315975	5388	C	A	0,999835	2021-02-08	United Kingdom
ORF1ab_2230_T	ORF1ab	2230	ERR5315975	6954	T	C	0,99982	2021-02-08	United Kingdom
ORF1ab_3483_F	ORF1ab	3483	ERR5315975	10712	C	T	0,999701	2021-02-08	United Kingdom
ORF1ab_3674_NA	ORF1ab	3674	ERR5315975	11287	G	-TCTGGTTTT	0,996415	2021-02-08	United Kingdom
ORF1ab_314_L	ORF1ab	314	ERR5315975	14408	C	T	0,999746	2021-02-08	United Kingdom
S_68_NA	S	68	ERR5315975	21764	A	-TACATG	0,997018	2021-02-08	United Kingdom
S_143_NA	S	143	ERR5315975	21990	T	-TTA	0,997937	2021-02-08	United Kingdom
S_501_Y	S	501	ERR5315975	23063	A	T	0,999466	2021-02-08	United Kingdom
S_570_D	S	570	ERR5315975	23271	C	A	0,999711	2021-02-08	United Kingdom
S_614_G	S	614	ERR5315975	23403	A	G	0,999859	2021-02-08	United Kingdom
S_681_H	S	681	ERR5315975	23604	C	A	0,999924	2021-02-08	United Kingdom
S_716_I	S	716	ERR5315975	23709	C	T	0,999775	2021-02-08	United Kingdom
S_982_A	S	982	ERR5315975	24506	T	G	1	2021-02-08	United Kingdom
S_1118_H	S	1118	ERR5315975	24914	G	C	0,999935	2021-02-08	United Kingdom
S_1214_G	S	1214	ERR5315975	25202	T	G	0,173653	2021-02-08	United Kingdom
ORF8_27_*	ORF8	27	ERR5315975	27972	C	T	0,999608	2021-02-08	United Kingdom
ORF8_52_I	ORF8	52	ERR5315975	28048	G	T	0,999812	2021-02-08	United Kingdom
ORF8_73_C	ORF8	73	ERR5315975	28111	A	G	0,999751	2021-02-08	United Kingdom
N_3_H	N	3	ERR5315975	28280	G	C	1	2021-02-08	United Kingdom
N_3_V	N	3	ERR5315975	28281	A	T	0,999871	2021-02-08	United Kingdom
N_3_E	N	3	ERR5315975	28282	T	A	0,999872	2021-02-08	United Kingdom
N_203_K	N	203	ERR5315975	28881	G	A	0,998228	2021-02-08	United Kingdom
N_204_R	N	204	ERR5315975	28883	G	C	0,998527	2021-02-08	United Kingdom
N_235_F	N	235	ERR5315975	28977	C	T	0,999204	2021-02-08	United Kingdom
ORF1ab_1001_I	ORF1ab	1001	ERR5315976	3267	C	T	0,999689	2021-02-08	United Kingdom
ORF1ab_1708_D	ORF1ab	1708	ERR5315976	5388	C	A	0,99991	2021-02-08	United Kingdom
ORF1ab_2230_T	ORF1ab	2230	ERR5315976	6954	T	C	0,999623	2021-02-08	United Kingdom
ORF1ab_2260_L	ORF1ab	2260	ERR5315976	7044	C	T	0,998849	2021-02-08	United Kingdom
ORF1ab_3674_NA	ORF1ab	3674	ERR5315976	11287	G	-TCTGGTTTT	0,998602	2021-02-08	United Kingdom
ORF1ab_314_L	ORF1ab	314	ERR5315976	14408	C	T	0,999549	2021-02-08	United Kingdom
S_68_NA	S	68	ERR5315976	21764	A	-TACATG	0,997491	2021-02-08	United Kingdom
S_143_NA	S	143	ERR5315976	21990	T	-TTA	0,998104	2021-02-08	United Kingdom
S_501_Y	S	501	ERR5315976	23063	A	T	0,999653	2021-02-08	United Kingdom
S_570_D	S	570	ERR5315976	23271	C	A	0,999845	2021-02-08	United Kingdom
S_614_G	S	614	ERR5315976	23403	A	G	0,999849	2021-02-08	United Kingdom
S_681_H	S	681	ERR5315976	23604	C	A	0,999925	2021-02-08	United Kingdom
S_716_I	S	716	ERR5315976	23709	C	T	0,99985	2021-02-08	United Kingdom
S_982_A	S	982	ERR5315976	24506	T	G	0,999624	2021-02-08	United Kingdom
S_1118_H	S	1118	ERR5315976	24914	G	C	0,999825	2021-02-08	United Kingdom
S_1214_G	S	1214	ERR5315976	25202	T	G	0,201248	2021-02-08	United Kingdom
ORF3a_188_C	ORF3a	188	ERR5315976	25954	G	T	0,999807	2021-02-08	United Kingdom
ORF8_17_Y	ORF8	17	ERR5315976	27942	C	T	0,999955	2021-02-08	United Kingdom
ORF8_27_*	ORF8	27	ERR5315976	27972	C	T	0,999575	2021-02-08	United Kingdom
ORF8_52_I	ORF8	52	ERR5315976	28048	G	T	0,999771	2021-02-08	United Kingdom
ORF8_73_C	ORF8	73	ERR5315976	28111	A	G	0,999749	2021-02-08	United Kingdom
N_3_H	N	3	ERR5315976	28280	G	C	0,999733	2021-02-08	United Kingdom
N_3_V	N	3	ERR5315976	28281	A	T	1	2021-02-08	United Kingdom
N_3_E	N	3	ERR5315976	28282	T	A	0,999732	2021-02-08	United Kingdom
N_203_K	N	203	ERR5315976	28881	G	A	0,997893	2021-02-08	United Kingdom
N_204_R	N	204	ERR5315976	28883	G	C	0,99949	2021-02-08	United Kingdom
N_235_F	N	235	ERR5315976	28977	C	T	0,999722	2021-02-08	United Kingdom
ORF1ab_730_F	ORF1ab	730	ERR5315978	2453	C	T	0,999107	2021-02-07	United Kingdom
ORF1ab_1001_I	ORF1ab	1001	ERR5315978	3267	C	T	1	2021-02-07	United Kingdom
ORF1ab_1291_F	ORF1ab	1291	ERR5315978	4136	G	T	0,999823	2021-02-07	United Kingdom
ORF1ab_1708_D	ORF1ab	1708	ERR5315978	5388	C	A	0,999835	2021-02-07	United Kingdom
ORF1ab_2230_T	ORF1ab	2230	ERR5315978	6954	T	C	0,998793	2021-02-07	United Kingdom
ORF1ab_3674_NA	ORF1ab	3674	ERR5315978	11287	G	-TCTGGTTTT	0,997898	2021-02-07	United Kingdom
ORF1ab_314_L	ORF1ab	314	ERR5315978	14408	C	T	0,999429	2021-02-07	United Kingdom
ORF1ab_2576_G	ORF1ab	2576	ERR5315978	21194	A	G	0,99974	2021-02-07	United Kingdom
S_68_NA	S	68	ERR5315978	21764	A	-TACATG	0,996643	2021-02-07	United Kingdom
S_143_NA	S	143	ERR5315978	21990	T	-TTA	0,998228	2021-02-07	United Kingdom
S_501_Y	S	501	ERR5315978	23063	A	T	0,9994	2021-02-07	United Kingdom
S_570_D	S	570	ERR5315978	23271	C	A	0,999582	2021-02-07	United Kingdom
S_614_G	S	614	ERR5315978	23403	A	G	0,999798	2021-02-07	United Kingdom
S_681_H	S	681	ERR5315978	23604	C	A	0,999963	2021-02-07	United Kingdom
S_716_I	S	716	ERR5315978	23709	C	T	0,999963	2021-02-07	United Kingdom
S_735_L	S	735	ERR5315978	23766	C	T	0,999638	2021-02-07	United Kingdom
S_982_A	S	982	ERR5315978	24506	T	G	1	2021-02-07	United Kingdom
S_1118_H	S	1118	ERR5315978	24914	G	C	0,999737	2021-02-07	United Kingdom
S_1214_G	S	1214	ERR5315978	25202	T	G	0,110403	2021-02-07	United Kingdom
ORF8_27_*	ORF8	27	ERR5315978	27972	C	T	0,999488	2021-02-07	United Kingdom
ORF8_52_I	ORF8	52	ERR5315978	28048	G	T	1	2021-02-07	United Kingdom
ORF8_73_C	ORF8	73	ERR5315978	28111	A	G	0,999745	2021-02-07	United Kingdom
N_3_H	N	3	ERR5315978	28280	G	C	1	2021-02-07	United Kingdom
N_3_V	N	3	ERR5315978	28281	A	T	0,999611	2021-02-07	United Kingdom
N_3_E	N	3	ERR5315978	28282	T	A	0,999612	2021-02-07	United Kingdom
N_203_K	N	203	ERR5315978	28881	G	A	0,994774	2021-02-07	United Kingdom
N_204_R	N	204	ERR5315978	28883	G	C	1	2021-02-07	United Kingdom
N_235_F	N	235	ERR5315978	28977	C	T	0,999093	2021-02-07	United Kingdom
ORF1ab_730_F	ORF1ab	730	ERR5315979	2453	C	T	0,999572	2021-02-08	United Kingdom
ORF1ab_743_D	ORF1ab	743	ERR5315979	2494	G	T	0,999773	2021-02-08	United Kingdom
ORF1ab_927_L	ORF1ab	927	ERR5315979	3045	C	T	0,99835	2021-02-08	United Kingdom
ORF1ab_1001_I	ORF1ab	1001	ERR5315979	3267	C	T	1	2021-02-08	United Kingdom
ORF1ab_1708_D	ORF1ab	1708	ERR5315979	5388	C	A	1	2021-02-08	United Kingdom
ORF1ab_2230_T	ORF1ab	2230	ERR5315979	6954	T	C	0,999727	2021-02-08	United Kingdom
ORF1ab_3674_NA	ORF1ab	3674	ERR5315979	11287	G	-TCTGGTTTT	0,994663	2021-02-08	United Kingdom
ORF1ab_314_L	ORF1ab	314	ERR5315979	14408	C	T	0,999093	2021-02-08	United Kingdom
ORF1ab_730_I	ORF1ab	730	ERR5315979	15656	C	T	0,999922	2021-02-08	United Kingdom
S_68_NA	S	68	ERR5315979	21764	A	-TACATG	0,996897	2021-02-08	United Kingdom
S_143_NA	S	143	ERR5315979	21990	T	-TTA	0,999002	2021-02-08	United Kingdom
S_501_Y	S	501	ERR5315979	23063	A	T	0,999458	2021-02-08	United Kingdom
S_570_D	S	570	ERR5315979	23271	C	A	1	2021-02-08	United Kingdom
S_614_G	S	614	ERR5315979	23403	A	G	1	2021-02-08	United Kingdom
S_681_H	S	681	ERR5315979	23604	C	A	0,999562	2021-02-08	United Kingdom
S_716_I	S	716	ERR5315979	23709	C	T	0,999938	2021-02-08	United Kingdom
S_982_A	S	982	ERR5315979	24506	T	G	0,999756	2021-02-08	United Kingdom
S_1118_H	S	1118	ERR5315979	24914	G	C	0,999915	2021-02-08	United Kingdom
S_1214_G	S	1214	ERR5315979	25202	T	G	0,165821	2021-02-08	United Kingdom
ORF3a_188_D	ORF3a	188	ERR5315979	25955	G	A	0,99995	2021-02-08	United Kingdom
ORF8_27_*	ORF8	27	ERR5315979	27972	C	T	0,999525	2021-02-08	United Kingdom
ORF8_52_I	ORF8	52	ERR5315979	28048	G	T	0,999908	2021-02-08	United Kingdom
ORF8_73_C	ORF8	73	ERR5315979	28111	A	G	0,999663	2021-02-08	United Kingdom
N_3_H	N	3	ERR5315979	28280	G	C	0,999526	2021-02-08	United Kingdom
N_3_V	N	3	ERR5315979	28281	A	T	0,999881	2021-02-08	United Kingdom
N_3_E	N	3	ERR5315979	28282	T	A	0,999763	2021-02-08	United Kingdom
N_203_K	N	203	ERR5315979	28881	G	A	0,996154	2021-02-08	United Kingdom
N_204_R	N	204	ERR5315979	28883	G	C	1	2021-02-08	United Kingdom
N_235_F	N	235	ERR5315979	28977	C	T	1	2021-02-08	United Kingdom
ORF1ab_53_NA	ORF1ab	53	ERR5315981	424	A	-GTAGAAGTTGAAAAAGGCGTTTTGCCTCAACTT	0,253444	2021-02-08	United Kingdom
ORF1ab_82_NA	ORF1ab	82	ERR5315981	509	G	-GTCATGTTA	0,149208	2021-02-08	United Kingdom
ORF1ab_1001_I	ORF1ab	1001	ERR5315981	3267	C	T	0,999733	2021-02-08	United Kingdom
ORF1ab_1708_D	ORF1ab	1708	ERR5315981	5388	C	A	1	2021-02-08	United Kingdom
ORF1ab_2230_T	ORF1ab	2230	ERR5315981	6954	T	C	0,999821	2021-02-08	United Kingdom
ORF1ab_3674_NA	ORF1ab	3674	ERR5315981	11287	G	-TCTGGTTTT	0,997072	2021-02-08	United Kingdom
ORF1ab_314_L	ORF1ab	314	ERR5315981	14408	C	T	0,999555	2021-02-08	United Kingdom
ORF1ab_2575_V	ORF1ab	2575	ERR5315981	21191	C	T	0,08786	2021-02-08	United Kingdom
S_68_NA	S	68	ERR5315981	21764	A	-TACATG	0,997903	2021-02-08	United Kingdom
S_143_NA	S	143	ERR5315981	21990	T	-TTA	0,997387	2021-02-08	United Kingdom
S_501_Y	S	501	ERR5315981	23063	A	T	0,999658	2021-02-08	United Kingdom
S_570_D	S	570	ERR5315981	23271	C	A	0,999867	2021-02-08	United Kingdom
S_614_G	S	614	ERR5315981	23403	A	G	0,999742	2021-02-08	United Kingdom
S_681_H	S	681	ERR5315981	23604	C	A	0,999774	2021-02-08	United Kingdom
S_716_I	S	716	ERR5315981	23709	C	T	0,99982	2021-02-08	United Kingdom
S_982_A	S	982	ERR5315981	24506	T	G	1	2021-02-08	United Kingdom
S_1118_H	S	1118	ERR5315981	24914	G	C	0,999815	2021-02-08	United Kingdom
S_1214_G	S	1214	ERR5315981	25202	T	G	0,169697	2021-02-08	United Kingdom
ORF3a_176_I	ORF3a	176	ERR5315981	25919	C	T	0,333229	2021-02-08	United Kingdom
M_2_S	M	2	ERR5315981	26526	G	T	0,997535	2021-02-08	United Kingdom
ORF6_62_NA	ORF6	62	ERR5315981	27386	A	-AACGAACATG	0,141945	2021-02-08	United Kingdom
ORF7a_58_NA	ORF7a	58	ERR5315981	27567	C	-TTTAGCACTCAATTTGCT	0,127172	2021-02-08	United Kingdom
ORF8_27_*	ORF8	27	ERR5315981	27972	C	T	0,999811	2021-02-08	United Kingdom
ORF8_52_I	ORF8	52	ERR5315981	28048	G	T	0,999939	2021-02-08	United Kingdom
ORF8_73_C	ORF8	73	ERR5315981	28111	A	G	0,999674	2021-02-08	United Kingdom
N_3_H	N	3	ERR5315981	28280	G	C	1	2021-02-08	United Kingdom
N_3_V	N	3	ERR5315981	28281	A	T	0,999756	2021-02-08	United Kingdom
N_3_E	N	3	ERR5315981	28282	T	A	0,999512	2021-02-08	United Kingdom
N_203_K	N	203	ERR5315981	28881	G	A	0,9977	2021-02-08	United Kingdom
N_204_R	N	204	ERR5315981	28883	G	C	0,99972	2021-02-08	United Kingdom
N_235_F	N	235	ERR5315981	28977	C	T	1	2021-02-08	United Kingdom
ORF1ab_354_V	ORF1ab	354	ERR5315984	1326	C	T	0,99831	2021-02-08	United Kingdom
ORF1ab_1001_I	ORF1ab	1001	ERR5315984	3267	C	T	0,99964	2021-02-08	United Kingdom
ORF1ab_1708_D	ORF1ab	1708	ERR5315984	5388	C	A	1	2021-02-08	United Kingdom
ORF1ab_2230_T	ORF1ab	2230	ERR5315984	6954	T	C	0,999205	2021-02-08	United Kingdom
ORF1ab_3674_NA	ORF1ab	3674	ERR5315984	11287	G	-TCTGGTTTT	0,99889	2021-02-08	United Kingdom
ORF1ab_3748_I	ORF1ab	3748	ERR5315984	11507	G	A	0,999667	2021-02-08	United Kingdom
ORF1ab_314_L	ORF1ab	314	ERR5315984	14408	C	T	0,999639	2021-02-08	United Kingdom
S_68_NA	S	68	ERR5315984	21764	A	-TACATG	0,995998	2021-02-08	United Kingdom
S_143_NA	S	143	ERR5315984	21990	T	-TTA	0,996	2021-02-08	United Kingdom
S_501_Y	S	501	ERR5315984	23063	A	T	0,999413	2021-02-08	United Kingdom
S_570_D	S	570	ERR5315984	23271	C	A	0,999851	2021-02-08	United Kingdom
S_614_G	S	614	ERR5315984	23403	A	G	0,999428	2021-02-08	United Kingdom
S_681_H	S	681	ERR5315984	23604	C	A	0,999928	2021-02-08	United Kingdom
S_716_I	S	716	ERR5315984	23709	C	T	1	2021-02-08	United Kingdom
S_982_A	S	982	ERR5315984	24506	T	G	0,999219	2021-02-08	United Kingdom
S_1118_H	S	1118	ERR5315984	24914	G	C	0,999951	2021-02-08	United Kingdom
S_1214_G	S	1214	ERR5315984	25202	T	G	0,1981	2021-02-08	United Kingdom
ORF7a_60_NA	ORF7a	60	ERR5315984	27571	A	-GCACTCAATTTGCTTTT	0,997995	2021-02-08	United Kingdom
ORF8_27_*	ORF8	27	ERR5315984	27972	C	T	0,999575	2021-02-08	United Kingdom
ORF8_52_I	ORF8	52	ERR5315984	28048	G	T	0,99979	2021-02-08	United Kingdom
ORF8_73_C	ORF8	73	ERR5315984	28111	A	G	0,999273	2021-02-08	United Kingdom
N_3_H	N	3	ERR5315984	28280	G	C	0,999502	2021-02-08	United Kingdom
N_3_V	N	3	ERR5315984	28281	A	T	0,999498	2021-02-08	United Kingdom
N_3_E	N	3	ERR5315984	28282	T	A	0,999374	2021-02-08	United Kingdom
N_203_K	N	203	ERR5315984	28881	G	A	0,999219	2021-02-08	United Kingdom
N_204_R	N	204	ERR5315984	28883	G	C	0,999617	2021-02-08	United Kingdom
N_235_F	N	235	ERR5315984	28977	C	T	1	2021-02-08	United Kingdom
ORF1ab_1001_I	ORF1ab	1001	ERR5315986	3267	C	T	1	2021-02-08	United Kingdom
ORF1ab_1708_D	ORF1ab	1708	ERR5315986	5388	C	A	1	2021-02-08	United Kingdom
ORF1ab_2230_T	ORF1ab	2230	ERR5315986	6954	T	C	0,999363	2021-02-08	United Kingdom
ORF1ab_3674_NA	ORF1ab	3674	ERR5315986	11287	G	-TCTGGTTTT	0,999412	2021-02-08	United Kingdom
ORF1ab_314_L	ORF1ab	314	ERR5315986	14408	C	T	1	2021-02-08	United Kingdom
ORF1ab_485_T	ORF1ab	485	ERR5315986	14921	T	C	0,999755	2021-02-08	United Kingdom
ORF1ab_1383_R	ORF1ab	1383	ERR5315986	17615	A	G	0,99963	2021-02-08	United Kingdom
S_68_NA	S	68	ERR5315986	21764	A	-TACATG	0,996448	2021-02-08	United Kingdom
S_143_NA	S	143	ERR5315986	21990	T	-TTA	0,999531	2021-02-08	United Kingdom
S_501_Y	S	501	ERR5315986	23063	A	T	0,999783	2021-02-08	United Kingdom
S_570_D	S	570	ERR5315986	23271	C	A	0,999723	2021-02-08	United Kingdom
S_614_G	S	614	ERR5315986	23403	A	G	1	2021-02-08	United Kingdom
S_681_H	S	681	ERR5315986	23604	C	A	1	2021-02-08	United Kingdom
S_716_I	S	716	ERR5315986	23709	C	T	1	2021-02-08	United Kingdom
S_982_A	S	982	ERR5315986	24506	T	G	1	2021-02-08	United Kingdom
S_1118_H	S	1118	ERR5315986	24914	G	C	0,999618	2021-02-08	United Kingdom
S_1214_G	S	1214	ERR5315986	25202	T	G	0,134791	2021-02-08	United Kingdom
M_70_L	M	70	ERR5315986	26730	G	C	1	2021-02-08	United Kingdom
ORF7a_23_F	ORF7a	23	ERR5315986	27461	G	T	0,999935	2021-02-08	United Kingdom
ORF8_27_*	ORF8	27	ERR5315986	27972	C	T	0,999725	2021-02-08	United Kingdom
ORF8_52_I	ORF8	52	ERR5315986	28048	G	T	1	2021-02-08	United Kingdom
ORF8_73_C	ORF8	73	ERR5315986	28111	A	G	0,999861	2021-02-08	United Kingdom
N_3_H	N	3	ERR5315986	28280	G	C	0,99981	2021-02-08	United Kingdom
N_3_V	N	3	ERR5315986	28281	A	T	1	2021-02-08	United Kingdom
N_3_E	N	3	ERR5315986	28282	T	A	0,99981	2021-02-08	United Kingdom
N_203_K	N	203	ERR5315986	28881	G	A	0,995792	2021-02-08	United Kingdom
N_204_R	N	204	ERR5315986	28883	G	C	1	2021-02-08	United Kingdom
N_235_F	N	235	ERR5315986	28977	C	T	1	2021-02-08	United Kingdom
ORF1ab_285_R	ORF1ab	285	ERR5315988	1119	A	G	0,999911	2021-02-08	United Kingdom
ORF1ab_971_L	ORF1ab	971	ERR5315988	3177	C	T	0,99963	2021-02-08	United Kingdom
ORF1ab_1001_I	ORF1ab	1001	ERR5315988	3267	C	T	0,999781	2021-02-08	United Kingdom
ORF1ab_1708_D	ORF1ab	1708	ERR5315988	5388	C	A	1	2021-02-08	United Kingdom
ORF1ab_2129_V	ORF1ab	2129	ERR5315988	6651	C	T	0,999765	2021-02-08	United Kingdom
ORF1ab_2230_T	ORF1ab	2230	ERR5315988	6954	T	C	0,99939	2021-02-08	United Kingdom
ORF1ab_3674_NA	ORF1ab	3674	ERR5315988	11287	G	-TCTGGTTTT	0,996413	2021-02-08	United Kingdom
ORF1ab_314_L	ORF1ab	314	ERR5315988	14408	C	T	0,999454	2021-02-08	United Kingdom
S_68_NA	S	68	ERR5315988	21764	A	-TACATG	0,997332	2021-02-08	United Kingdom
S_143_NA	S	143	ERR5315988	21990	T	-TTA	0,998607	2021-02-08	United Kingdom
S_501_Y	S	501	ERR5315988	23063	A	T	0,999323	2021-02-08	United Kingdom
S_570_D	S	570	ERR5315988	23271	C	A	1	2021-02-08	United Kingdom
S_614_G	S	614	ERR5315988	23403	A	G	0,999783	2021-02-08	United Kingdom
S_681_H	S	681	ERR5315988	23604	C	A	0,999966	2021-02-08	United Kingdom
S_716_I	S	716	ERR5315988	23709	C	T	0,999593	2021-02-08	United Kingdom
S_982_A	S	982	ERR5315988	24506	T	G	1	2021-02-08	United Kingdom
S_1118_H	S	1118	ERR5315988	24914	G	C	0,999797	2021-02-08	United Kingdom
S_1214_G	S	1214	ERR5315988	25202	T	G	0,277108	2021-02-08	United Kingdom
ORF8_27_*	ORF8	27	ERR5315988	27972	C	T	0,99955	2021-02-08	United Kingdom
ORF8_52_I	ORF8	52	ERR5315988	28048	G	T	0,999869	2021-02-08	United Kingdom
ORF8_73_C	ORF8	73	ERR5315988	28111	A	G	0,999707	2021-02-08	United Kingdom
N_3_H	N	3	ERR5315988	28280	G	C	1	2021-02-08	United Kingdom
N_3_V	N	3	ERR5315988	28281	A	T	0,999802	2021-02-08	United Kingdom
N_3_E	N	3	ERR5315988	28282	T	A	0,999803	2021-02-08	United Kingdom
N_203_K	N	203	ERR5315988	28881	G	A	0,996953	2021-02-08	United Kingdom
N_204_R	N	204	ERR5315988	28883	G	C	1	2021-02-08	United Kingdom
N_235_F	N	235	ERR5315988	28977	C	T	0,999433	2021-02-08	United Kingdom
ORF1ab_548_L	ORF1ab	548	ERR5315991	1909	C	A	0,150138	2021-02-08	United Kingdom
ORF1ab_1001_I	ORF1ab	1001	ERR5315991	3267	C	T	1	2021-02-08	United Kingdom
ORF1ab_1708_D	ORF1ab	1708	ERR5315991	5388	C	A	1	2021-02-08	United Kingdom
ORF1ab_2230_T	ORF1ab	2230	ERR5315991	6954	T	C	1	2021-02-08	United Kingdom
ORF1ab_3674_NA	ORF1ab	3674	ERR5315991	11287	G	-TCTGGTTTT	0,999372	2021-02-08	United Kingdom
ORF1ab_314_L	ORF1ab	314	ERR5315991	14408	C	T	1	2021-02-08	United Kingdom
ORF1ab_1383_R	ORF1ab	1383	ERR5315991	17615	A	G	0,999767	2021-02-08	United Kingdom
ORF1ab_1727_L	ORF1ab	1727	ERR5315991	18647	C	T	0,9999	2021-02-08	United Kingdom
ORF1ab_2099_I	ORF1ab	2099	ERR5315991	19763	C	T	1	2021-02-08	United Kingdom
S_68_NA	S	68	ERR5315991	21764	A	-TACATG	0,997923	2021-02-08	United Kingdom
S_143_NA	S	143	ERR5315991	21990	T	-TTA	0,998673	2021-02-08	United Kingdom
S_501_Y	S	501	ERR5315991	23063	A	T	0,999886	2021-02-08	United Kingdom
S_570_D	S	570	ERR5315991	23271	C	A	1	2021-02-08	United Kingdom
S_614_G	S	614	ERR5315991	23403	A	G	1	2021-02-08	United Kingdom
S_681_H	S	681	ERR5315991	23604	C	A	0,999716	2021-02-08	United Kingdom
S_716_I	S	716	ERR5315991	23709	C	T	1	2021-02-08	United Kingdom
S_982_A	S	982	ERR5315991	24506	T	G	1	2021-02-08	United Kingdom
S_1118_H	S	1118	ERR5315991	24914	G	C	0,999902	2021-02-08	United Kingdom
S_1214_G	S	1214	ERR5315991	25202	T	G	0,185586	2021-02-08	United Kingdom
M_76_V	M	76	ERR5315991	26748	A	G	1	2021-02-08	United Kingdom
ORF8_27_*	ORF8	27	ERR5315991	27972	C	T	1	2021-02-08	United Kingdom
ORF8_52_I	ORF8	52	ERR5315991	28048	G	T	1	2021-02-08	United Kingdom
ORF8_73_C	ORF8	73	ERR5315991	28111	A	G	0,999934	2021-02-08	United Kingdom
N_3_H	N	3	ERR5315991	28280	G	C	0,999919	2021-02-08	United Kingdom
N_3_V	N	3	ERR5315991	28281	A	T	0,999593	2021-02-08	United Kingdom
N_3_E	N	3	ERR5315991	28282	T	A	1	2021-02-08	United Kingdom
N_203_K	N	203	ERR5315991	28881	G	A	0,997812	2021-02-08	United Kingdom
N_204_R	N	204	ERR5315991	28883	G	C	1	2021-02-08	United Kingdom
N_235_F	N	235	ERR5315991	28977	C	T	1	2021-02-08	United Kingdom
ORF1ab_645_S	ORF1ab	645	ERR5315993	2198	G	A	0,999444	2021-02-08	United Kingdom
ORF1ab_1001_I	ORF1ab	1001	ERR5315993	3267	C	T	0,999822	2021-02-08	United Kingdom
ORF1ab_1708_D	ORF1ab	1708	ERR5315993	5388	C	A	0,999715	2021-02-08	United Kingdom
ORF1ab_2230_T	ORF1ab	2230	ERR5315993	6954	T	C	1	2021-02-08	United Kingdom
ORF1ab_3674_NA	ORF1ab	3674	ERR5315993	11287	G	-TCTGGTTTT	0,99816	2021-02-08	United Kingdom
ORF1ab_314_L	ORF1ab	314	ERR5315993	14408	C	T	0,999597	2021-02-08	United Kingdom
S_68_NA	S	68	ERR5315993	21764	A	-TACATG	0,997003	2021-02-08	United Kingdom
S_143_NA	S	143	ERR5315993	21990	T	-TTA	0,998316	2021-02-08	United Kingdom
S_501_Y	S	501	ERR5315993	23063	A	T	0,999168	2021-02-08	United Kingdom
S_570_D	S	570	ERR5315993	23271	C	A	0,999818	2021-02-08	United Kingdom
S_614_G	S	614	ERR5315993	23403	A	G	1	2021-02-08	United Kingdom
S_681_H	S	681	ERR5315993	23604	C	A	0,999905	2021-02-08	United Kingdom
S_716_I	S	716	ERR5315993	23709	C	T	0,999858	2021-02-08	United Kingdom
S_982_A	S	982	ERR5315993	24506	T	G	0,999558	2021-02-08	United Kingdom
S_1118_H	S	1118	ERR5315993	24914	G	C	0,999956	2021-02-08	United Kingdom
S_1214_G	S	1214	ERR5315993	25202	T	G	0,189084	2021-02-08	United Kingdom
ORF8_27_*	ORF8	27	ERR5315993	27972	C	T	0,999276	2021-02-08	United Kingdom
ORF8_52_I	ORF8	52	ERR5315993	28048	G	T	0,999883	2021-02-08	United Kingdom
ORF8_73_C	ORF8	73	ERR5315993	28111	A	G	0,999864	2021-02-08	United Kingdom
N_3_H	N	3	ERR5315993	28280	G	C	1	2021-02-08	United Kingdom
N_3_V	N	3	ERR5315993	28281	A	T	0,999339	2021-02-08	United Kingdom
N_3_E	N	3	ERR5315993	28282	T	A	0,999835	2021-02-08	United Kingdom
N_203_K	N	203	ERR5315993	28881	G	A	0,997119	2021-02-08	United Kingdom
N_204_R	N	204	ERR5315993	28883	G	C	1	2021-02-08	United Kingdom
N_235_F	N	235	ERR5315993	28977	C	T	1	2021-02-08	United Kingdom
ORF1ab_1001_I	ORF1ab	1001	ERR5315994	3267	C	T	1	2021-02-06	United Kingdom
ORF1ab_1708_D	ORF1ab	1708	ERR5315994	5388	C	A	0,999778	2021-02-06	United Kingdom
ORF1ab_2230_T	ORF1ab	2230	ERR5315994	6954	T	C	0,998657	2021-02-06	United Kingdom
ORF1ab_3674_NA	ORF1ab	3674	ERR5315994	11287	G	-TCTGGTTTT	0,99852	2021-02-06	United Kingdom
ORF1ab_3748_I	ORF1ab	3748	ERR5315994	11507	G	A	0,999948	2021-02-06	United Kingdom
ORF1ab_314_L	ORF1ab	314	ERR5315994	14408	C	T	0,999614	2021-02-06	United Kingdom
S_68_NA	S	68	ERR5315994	21764	A	-TACATG	0,992902	2021-02-06	United Kingdom
S_143_NA	S	143	ERR5315994	21990	T	-TTA	0,997857	2021-02-06	United Kingdom
S_501_Y	S	501	ERR5315994	23063	A	T	0,999793	2021-02-06	United Kingdom
S_570_D	S	570	ERR5315994	23271	C	A	0,999839	2021-02-06	United Kingdom
S_614_G	S	614	ERR5315994	23403	A	G	0,999687	2021-02-06	United Kingdom
S_681_H	S	681	ERR5315994	23604	C	A	0,999903	2021-02-06	United Kingdom
S_716_I	S	716	ERR5315994	23709	C	T	0,999855	2021-02-06	United Kingdom
S_982_A	S	982	ERR5315994	24506	T	G	0,999764	2021-02-06	United Kingdom
S_1118_H	S	1118	ERR5315994	24914	G	C	0,999884	2021-02-06	United Kingdom
S_1214_G	S	1214	ERR5315994	25202	T	G	0,134783	2021-02-06	United Kingdom
E_73_F	E	73	ERR5315994	26461	C	T	0,998891	2021-02-06	United Kingdom
ORF8_27_*	ORF8	27	ERR5315994	27972	C	T	0,999338	2021-02-06	United Kingdom
ORF8_52_I	ORF8	52	ERR5315994	28048	G	T	0,999873	2021-02-06	United Kingdom
ORF8_73_C	ORF8	73	ERR5315994	28111	A	G	0,99977	2021-02-06	United Kingdom
N_3_H	N	3	ERR5315994	28280	G	C	0,999854	2021-02-06	United Kingdom
N_3_V	N	3	ERR5315994	28281	A	T	0,99941	2021-02-06	United Kingdom
N_3_E	N	3	ERR5315994	28282	T	A	0,999706	2021-02-06	United Kingdom
N_203_K	N	203	ERR5315994	28881	G	A	0,998361	2021-02-06	United Kingdom
N_204_R	N	204	ERR5315994	28883	G	C	0,999034	2021-02-06	United Kingdom
N_235_F	N	235	ERR5315994	28977	C	T	0,997957	2021-02-06	United Kingdom
ORF1ab_1001_I	ORF1ab	1001	ERR5315995	3267	C	T	0,999714	2021-02-08	United Kingdom
ORF1ab_1708_D	ORF1ab	1708	ERR5315995	5388	C	A	1	2021-02-08	United Kingdom
ORF1ab_2230_T	ORF1ab	2230	ERR5315995	6954	T	C	0,997466	2021-02-08	United Kingdom
ORF1ab_3674_NA	ORF1ab	3674	ERR5315995	11287	G	-TCTGGTTTT	0,998804	2021-02-08	United Kingdom
ORF1ab_314_L	ORF1ab	314	ERR5315995	14408	C	T	0,999767	2021-02-08	United Kingdom
S_68_NA	S	68	ERR5315995	21764	A	-TACATG	0,997735	2021-02-08	United Kingdom
S_143_NA	S	143	ERR5315995	21990	T	-TTA	0,998966	2021-02-08	United Kingdom
S_501_Y	S	501	ERR5315995	23063	A	T	0,999747	2021-02-08	United Kingdom
S_570_D	S	570	ERR5315995	23271	C	A	1	2021-02-08	United Kingdom
S_614_G	S	614	ERR5315995	23403	A	G	0,999205	2021-02-08	United Kingdom
S_681_H	S	681	ERR5315995	23604	C	A	1	2021-02-08	United Kingdom
S_716_I	S	716	ERR5315995	23709	C	T	1	2021-02-08	United Kingdom
S_982_A	S	982	ERR5315995	24506	T	G	0,999737	2021-02-08	United Kingdom
S_1118_H	S	1118	ERR5315995	24914	G	C	0,999744	2021-02-08	United Kingdom
S_1214_G	S	1214	ERR5315995	25202	T	G	0,115854	2021-02-08	United Kingdom
ORF8_27_*	ORF8	27	ERR5315995	27972	C	T	0,999805	2021-02-08	United Kingdom
ORF8_52_I	ORF8	52	ERR5315995	28048	G	T	1	2021-02-08	United Kingdom
ORF8_73_C	ORF8	73	ERR5315995	28111	A	G	0,999861	2021-02-08	United Kingdom
N_3_H	N	3	ERR5315995	28280	G	C	1	2021-02-08	United Kingdom
N_3_V	N	3	ERR5315995	28281	A	T	1	2021-02-08	United Kingdom
N_3_E	N	3	ERR5315995	28282	T	A	0,999688	2021-02-08	United Kingdom
N_203_K	N	203	ERR5315995	28881	G	A	0,997573	2021-02-08	United Kingdom
N_204_R	N	204	ERR5315995	28883	G	C	1	2021-02-08	United Kingdom
N_235_F	N	235	ERR5315995	28977	C	T	1	2021-02-08	United Kingdom
ORF1ab_730_F	ORF1ab	730	ERR5315997	2453	C	T	0,999436	2021-02-08	United Kingdom
ORF1ab_743_D	ORF1ab	743	ERR5315997	2494	G	T	0,99991	2021-02-08	United Kingdom
ORF1ab_1001_I	ORF1ab	1001	ERR5315997	3267	C	T	1	2021-02-08	United Kingdom
ORF1ab_1708_D	ORF1ab	1708	ERR5315997	5388	C	A	0,999907	2021-02-08	United Kingdom
ORF1ab_2230_T	ORF1ab	2230	ERR5315997	6954	T	C	0,999494	2021-02-08	United Kingdom
ORF1ab_3674_NA	ORF1ab	3674	ERR5315997	11287	G	-TCTGGTTTT	0,997818	2021-02-08	United Kingdom
ORF1ab_314_L	ORF1ab	314	ERR5315997	14408	C	T	0,999645	2021-02-08	United Kingdom
S_68_NA	S	68	ERR5315997	21764	A	-TACATG	0,996945	2021-02-08	United Kingdom
S_143_NA	S	143	ERR5315997	21990	T	-TTA	0,997811	2021-02-08	United Kingdom
S_501_Y	S	501	ERR5315997	23063	A	T	0,999742	2021-02-08	United Kingdom
S_570_D	S	570	ERR5315997	23271	C	A	1	2021-02-08	United Kingdom
S_614_G	S	614	ERR5315997	23403	A	G	0,999098	2021-02-08	United Kingdom
S_681_H	S	681	ERR5315997	23604	C	A	0,999912	2021-02-08	United Kingdom
S_716_I	S	716	ERR5315997	23709	C	T	0,999956	2021-02-08	United Kingdom
S_982_A	S	982	ERR5315997	24506	T	G	1	2021-02-08	United Kingdom
S_1118_H	S	1118	ERR5315997	24914	G	C	0,999839	2021-02-08	United Kingdom
S_1214_G	S	1214	ERR5315997	25202	T	G	0,169972	2021-02-08	United Kingdom
ORF8_27_*	ORF8	27	ERR5315997	27972	C	T	0,999779	2021-02-08	United Kingdom
ORF8_52_I	ORF8	52	ERR5315997	28048	G	T	0,999893	2021-02-08	United Kingdom
ORF8_73_C	ORF8	73	ERR5315997	28111	A	G	0,999608	2021-02-08	United Kingdom
N_3_H	N	3	ERR5315997	28280	G	C	1	2021-02-08	United Kingdom
N_3_V	N	3	ERR5315997	28281	A	T	0,999794	2021-02-08	United Kingdom
N_3_E	N	3	ERR5315997	28282	T	A	1	2021-02-08	United Kingdom
N_203_K	N	203	ERR5315997	28881	G	A	0,995477	2021-02-08	United Kingdom
N_204_R	N	204	ERR5315997	28883	G	C	0,999614	2021-02-08	United Kingdom
N_235_F	N	235	ERR5315997	28977	C	T	1	2021-02-08	United Kingdom
ORF1ab_1001_I	ORF1ab	1001	ERR5315999	3267	C	T	0,999277	2021-02-08	United Kingdom
ORF1ab_1185_R	ORF1ab	1185	ERR5315999	3819	A	G	0,99989	2021-02-08	United Kingdom
ORF1ab_1708_D	ORF1ab	1708	ERR5315999	5388	C	A	0,999232	2021-02-08	United Kingdom
ORF1ab_2230_T	ORF1ab	2230	ERR5315999	6954	T	C	0,9996	2021-02-08	United Kingdom
ORF1ab_3674_NA	ORF1ab	3674	ERR5315999	11287	G	-TCTGGTTTT	0,992404	2021-02-08	United Kingdom
ORF1ab_4064_F	ORF1ab	4064	ERR5315999	12455	C	T	0,127922	2021-02-08	United Kingdom
ORF1ab_314_L	ORF1ab	314	ERR5315999	14408	C	T	0,998862	2021-02-08	United Kingdom
ORF1ab_975_V	ORF1ab	975	ERR5315999	16391	C	T	0,999866	2021-02-08	United Kingdom
ORF1ab_1383_R	ORF1ab	1383	ERR5315999	17615	A	G	0,999738	2021-02-08	United Kingdom
S_68_NA	S	68	ERR5315999	21764	A	-TACATG	0,997058	2021-02-08	United Kingdom
S_143_NA	S	143	ERR5315999	21990	T	-TTA	0,998131	2021-02-08	United Kingdom
S_501_Y	S	501	ERR5315999	23063	A	T	0,999753	2021-02-08	United Kingdom
S_570_D	S	570	ERR5315999	23271	C	A	1	2021-02-08	United Kingdom
S_614_G	S	614	ERR5315999	23403	A	G	0,999592	2021-02-08	United Kingdom
S_681_H	S	681	ERR5315999	23604	C	A	0,999934	2021-02-08	United Kingdom
S_716_I	S	716	ERR5315999	23709	C	T	0,999806	2021-02-08	United Kingdom
S_982_A	S	982	ERR5315999	24506	T	G	0,999813	2021-02-08	United Kingdom
S_1118_H	S	1118	ERR5315999	24914	G	C	0,999805	2021-02-08	United Kingdom
S_1214_G	S	1214	ERR5315999	25202	T	G	0,194993	2021-02-08	United Kingdom
M_70_L	M	70	ERR5315999	26730	G	C	0,9986	2021-02-08	United Kingdom
ORF7a_34_L	ORF7a	34	ERR5315999	27494	C	T	0,99991	2021-02-08	United Kingdom
ORF8_27_*	ORF8	27	ERR5315999	27972	C	T	0,999223	2021-02-08	United Kingdom
ORF8_52_I	ORF8	52	ERR5315999	28048	G	T	0,999785	2021-02-08	United Kingdom
ORF8_73_C	ORF8	73	ERR5315999	28111	A	G	0,99938	2021-02-08	United Kingdom
N_3_H	N	3	ERR5315999	28280	G	C	0,999902	2021-02-08	United Kingdom
N_3_V	N	3	ERR5315999	28281	A	T	0,999211	2021-02-08	United Kingdom
N_3_E	N	3	ERR5315999	28282	T	A	0,999902	2021-02-08	United Kingdom
N_72_I	N	72	ERR5315999	28487	G	A	0,999881	2021-02-08	United Kingdom
N_203_K	N	203	ERR5315999	28881	G	A	0,998076	2021-02-08	United Kingdom
N_204_R	N	204	ERR5315999	28883	G	C	1	2021-02-08	United Kingdom
N_235_F	N	235	ERR5315999	28977	C	T	0,999493	2021-02-08	United Kingdom
N_279_Q	N	279	ERR5315999	29109	C	A	0,999693	2021-02-08	United Kingdom
ORF1ab_166_G	ORF1ab	166	ERR5316001	761	A	G	1	2021-02-06	United Kingdom
ORF1ab_1001_I	ORF1ab	1001	ERR5316001	3267	C	T	1	2021-02-06	United Kingdom
ORF1ab_1708_D	ORF1ab	1708	ERR5316001	5388	C	A	1	2021-02-06	United Kingdom
ORF1ab_3603_NA	ORF1ab	3603	ERR5316001	11074	C	+T	0,114796	2021-02-06	United Kingdom
ORF1ab_3674_NA	ORF1ab	3674	ERR5316001	11287	G	-TCTGGTTTT	0,988065	2021-02-06	United Kingdom
ORF1ab_314_L	ORF1ab	314	ERR5316001	14408	C	T	0,998833	2021-02-06	United Kingdom
ORF1ab_1383_R	ORF1ab	1383	ERR5316001	17615	A	G	0,999569	2021-02-06	United Kingdom
ORF1ab_1914_Y	ORF1ab	1914	ERR5316001	19207	G	T	0,0849057	2021-02-06	United Kingdom
ORF1ab_2372_NA	ORF1ab	2372	ERR5316001	20583	T	-A	0,101911	2021-02-06	United Kingdom
S_68_NA	S	68	ERR5316001	21764	A	-TACATG	0,99813	2021-02-06	United Kingdom
S_143_NA	S	143	ERR5316001	21990	T	-TTA	0,998157	2021-02-06	United Kingdom
S_379_R	S	379	ERR5316001	22697	T	C	0,0534591	2021-02-06	United Kingdom
S_501_Y	S	501	ERR5316001	23063	A	T	1	2021-02-06	United Kingdom
S_570_D	S	570	ERR5316001	23271	C	A	0,999811	2021-02-06	United Kingdom
S_614_G	S	614	ERR5316001	23403	A	G	0,999815	2021-02-06	United Kingdom
S_681_H	S	681	ERR5316001	23604	C	A	1	2021-02-06	United Kingdom
S_716_I	S	716	ERR5316001	23709	C	T	1	2021-02-06	United Kingdom
S_816_NA	S	816	ERR5316001	24010	A	-TTTATTGAAGATCTACT	0,10084	2021-02-06	United Kingdom
S_856_NA	S	856	ERR5316001	24128	A	-ACGGCCTTACTGTT	0,0821918	2021-02-06	United Kingdom
S_982_A	S	982	ERR5316001	24506	T	G	1	2021-02-06	United Kingdom
S_1118_H	S	1118	ERR5316001	24914	G	C	1	2021-02-06	United Kingdom
S_1214_G	S	1214	ERR5316001	25202	T	G	0,164286	2021-02-06	United Kingdom
S_1229_T	S	1229	ERR5316001	25248	T	C	1	2021-02-06	United Kingdom
ORF8_27_*	ORF8	27	ERR5316001	27972	C	T	1	2021-02-06	United Kingdom
ORF8_52_I	ORF8	52	ERR5316001	28048	G	T	1	2021-02-06	United Kingdom
ORF8_73_C	ORF8	73	ERR5316001	28111	A	G	1	2021-02-06	United Kingdom
N_3_H	N	3	ERR5316001	28280	G	C	1	2021-02-06	United Kingdom
N_3_V	N	3	ERR5316001	28281	A	T	0,999681	2021-02-06	United Kingdom
N_3_E	N	3	ERR5316001	28282	T	A	1	2021-02-06	United Kingdom
N_173_V	N	173	ERR5316001	28791	C	T	1	2021-02-06	United Kingdom
N_203_K	N	203	ERR5316001	28881	G	A	0,999382	2021-02-06	United Kingdom
N_204_R	N	204	ERR5316001	28883	G	C	0,998834	2021-02-06	United Kingdom
N_235_F	N	235	ERR5316001	28977	C	T	1	2021-02-06	United Kingdom
N_260_NA	N	260	ERR5316001	29051	C	+A	0,0512182	2021-02-06	United Kingdom
ORF1ab_971_L	ORF1ab	971	ERR5316002	3177	C	T	0,999858	2021-02-08	United Kingdom
ORF1ab_1001_I	ORF1ab	1001	ERR5316002	3267	C	T	1	2021-02-08	United Kingdom
ORF1ab_1708_D	ORF1ab	1708	ERR5316002	5388	C	A	0,999569	2021-02-08	United Kingdom
ORF1ab_2230_T	ORF1ab	2230	ERR5316002	6954	T	C	0,999065	2021-02-08	United Kingdom
ORF1ab_3674_NA	ORF1ab	3674	ERR5316002	11287	G	-TCTGGTTTT	0,995415	2021-02-08	United Kingdom
ORF1ab_314_L	ORF1ab	314	ERR5316002	14408	C	T	1	2021-02-08	United Kingdom
S_68_NA	S	68	ERR5316002	21764	A	-TACATG	0,99736	2021-02-08	United Kingdom
S_143_NA	S	143	ERR5316002	21990	T	-TTA	0,996684	2021-02-08	United Kingdom
S_501_Y	S	501	ERR5316002	23063	A	T	0,998886	2021-02-08	United Kingdom
S_570_D	S	570	ERR5316002	23271	C	A	0,999758	2021-02-08	United Kingdom
S_614_G	S	614	ERR5316002	23403	A	G	0,99906	2021-02-08	United Kingdom
S_681_H	S	681	ERR5316002	23604	C	A	1	2021-02-08	United Kingdom
S_716_I	S	716	ERR5316002	23709	C	T	0,999674	2021-02-08	United Kingdom
S_982_A	S	982	ERR5316002	24506	T	G	1	2021-02-08	United Kingdom
S_1118_H	S	1118	ERR5316002	24914	G	C	0,999685	2021-02-08	United Kingdom
S_1214_G	S	1214	ERR5316002	25202	T	G	0,204778	2021-02-08	United Kingdom
ORF3a_171_L	ORF3a	171	ERR5316002	25904	C	T	0,997992	2021-02-08	United Kingdom
ORF7a_78_H	ORF7a	78	ERR5316002	27626	G	A	1	2021-02-08	United Kingdom
ORF8_27_*	ORF8	27	ERR5316002	27972	C	T	0,999495	2021-02-08	United Kingdom
ORF8_52_I	ORF8	52	ERR5316002	28048	G	T	1	2021-02-08	United Kingdom
ORF8_73_C	ORF8	73	ERR5316002	28111	A	G	0,999764	2021-02-08	United Kingdom
N_3_H	N	3	ERR5316002	28280	G	C	1	2021-02-08	United Kingdom
N_3_V	N	3	ERR5316002	28281	A	T	0,999803	2021-02-08	United Kingdom
N_3_E	N	3	ERR5316002	28282	T	A	0,999411	2021-02-08	United Kingdom
N_203_K	N	203	ERR5316002	28881	G	A	0,998183	2021-02-08	United Kingdom
N_204_R	N	204	ERR5316002	28883	G	C	0,998203	2021-02-08	United Kingdom
N_211_T	N	211	ERR5316002	28904	G	A	0,0746544	2021-02-08	United Kingdom
N_235_F	N	235	ERR5316002	28977	C	T	1	2021-02-08	United Kingdom
ORF1ab_1001_I	ORF1ab	1001	ERR5316003	3267	C	T	1	2021-02-07	United Kingdom
ORF1ab_1708_D	ORF1ab	1708	ERR5316003	5388	C	A	1	2021-02-07	United Kingdom
ORF1ab_2230_T	ORF1ab	2230	ERR5316003	6954	T	C	1	2021-02-07	United Kingdom
ORF1ab_3674_NA	ORF1ab	3674	ERR5316003	11287	G	-TCTGGTTTT	0,999007	2021-02-07	United Kingdom
ORF1ab_314_L	ORF1ab	314	ERR5316003	14408	C	T	1	2021-02-07	United Kingdom
S_68_NA	S	68	ERR5316003	21764	A	-TACATG	0,997989	2021-02-07	United Kingdom
S_143_NA	S	143	ERR5316003	21990	T	-TTA	0,998858	2021-02-07	United Kingdom
S_501_Y	S	501	ERR5316003	23063	A	T	0,999911	2021-02-07	United Kingdom
S_570_D	S	570	ERR5316003	23271	C	A	1	2021-02-07	United Kingdom
S_614_G	S	614	ERR5316003	23403	A	G	0,999577	2021-02-07	United Kingdom
S_681_H	S	681	ERR5316003	23604	C	A	1	2021-02-07	United Kingdom
S_716_I	S	716	ERR5316003	23709	C	T	1	2021-02-07	United Kingdom
S_982_A	S	982	ERR5316003	24506	T	G	1	2021-02-07	United Kingdom
S_1118_H	S	1118	ERR5316003	24914	G	C	0,999858	2021-02-07	United Kingdom
S_1214_G	S	1214	ERR5316003	25202	T	G	0,200599	2021-02-07	United Kingdom
ORF8_27_*	ORF8	27	ERR5316003	27972	C	T	0,999645	2021-02-07	United Kingdom
ORF8_52_I	ORF8	52	ERR5316003	28048	G	T	1	2021-02-07	United Kingdom
ORF8_73_C	ORF8	73	ERR5316003	28111	A	G	0,999359	2021-02-07	United Kingdom
N_3_H	N	3	ERR5316003	28280	G	C	0,999431	2021-02-07	United Kingdom
N_3_V	N	3	ERR5316003	28281	A	T	0,999857	2021-02-07	United Kingdom
N_3_E	N	3	ERR5316003	28282	T	A	0,999431	2021-02-07	United Kingdom
N_203_K	N	203	ERR5316003	28881	G	A	0,998374	2021-02-07	United Kingdom
N_204_R	N	204	ERR5316003	28883	G	C	1	2021-02-07	United Kingdom
N_235_F	N	235	ERR5316003	28977	C	T	0,998361	2021-02-07	United Kingdom
ORF1ab_760_I	ORF1ab	760	ERR5316007	2544	C	T	0,999906	2021-02-08	United Kingdom
ORF1ab_1001_I	ORF1ab	1001	ERR5316007	3267	C	T	1	2021-02-08	United Kingdom
ORF1ab_1708_D	ORF1ab	1708	ERR5316007	5388	C	A	1	2021-02-08	United Kingdom
ORF1ab_2230_T	ORF1ab	2230	ERR5316007	6954	T	C	0,996761	2021-02-08	United Kingdom
ORF1ab_3674_NA	ORF1ab	3674	ERR5316007	11287	G	-TCTGGTTTT	0,994726	2021-02-08	United Kingdom
ORF1ab_4182_F	ORF1ab	4182	ERR5316007	12809	C	T	0,999506	2021-02-08	United Kingdom
ORF1ab_4265_I	ORF1ab	4265	ERR5316007	13059	C	T	0,685568	2021-02-08	United Kingdom
ORF1ab_218_L	ORF1ab	218	ERR5316007	14120	C	T	0,998919	2021-02-08	United Kingdom
ORF1ab_314_L	ORF1ab	314	ERR5316007	14408	C	T	0,999396	2021-02-08	United Kingdom
S_68_NA	S	68	ERR5316007	21764	A	-TACATG	0,997895	2021-02-08	United Kingdom
S_143_NA	S	143	ERR5316007	21990	T	-TTA	0,998143	2021-02-08	United Kingdom
S_501_Y	S	501	ERR5316007	23063	A	T	0,999891	2021-02-08	United Kingdom
S_570_D	S	570	ERR5316007	23271	C	A	0,999658	2021-02-08	United Kingdom
S_614_G	S	614	ERR5316007	23403	A	G	0,999005	2021-02-08	United Kingdom
S_681_H	S	681	ERR5316007	23604	C	A	1	2021-02-08	United Kingdom
S_716_I	S	716	ERR5316007	23709	C	T	0,999895	2021-02-08	United Kingdom
S_982_A	S	982	ERR5316007	24506	T	G	0,999223	2021-02-08	United Kingdom
S_1118_H	S	1118	ERR5316007	24914	G	C	0,99973	2021-02-08	United Kingdom
S_1214_G	S	1214	ERR5316007	25202	T	G	0,166311	2021-02-08	United Kingdom
ORF3a_92_L	ORF3a	92	ERR5316007	25667	C	T	0,98752	2021-02-08	United Kingdom
M_28_L	M	28	ERR5316007	26604	T	C	0,999952	2021-02-08	United Kingdom
ORF7b_31_L	ORF7b	31	ERR5316007	27847	C	T	0,999932	2021-02-08	United Kingdom
ORF8_27_*	ORF8	27	ERR5316007	27972	C	T	0,999642	2021-02-08	United Kingdom
ORF8_52_I	ORF8	52	ERR5316007	28048	G	T	1	2021-02-08	United Kingdom
ORF8_68_*	ORF8	68	ERR5316007	28095	A	T	0,999729	2021-02-08	United Kingdom
ORF8_73_C	ORF8	73	ERR5316007	28111	A	G	0,999554	2021-02-08	United Kingdom
N_3_H	N	3	ERR5316007	28280	G	C	0,999675	2021-02-08	United Kingdom
N_3_V	N	3	ERR5316007	28281	A	T	0,999837	2021-02-08	United Kingdom
N_3_E	N	3	ERR5316007	28282	T	A	0,999675	2021-02-08	United Kingdom
N_203_K	N	203	ERR5316007	28881	G	A	0,996811	2021-02-08	United Kingdom
N_204_R	N	204	ERR5316007	28883	G	C	1	2021-02-08	United Kingdom
N_235_F	N	235	ERR5316007	28977	C	T	1	2021-02-08	United Kingdom
ORF1ab_599_V	ORF1ab	599	ERR5316009	2061	C	T	0,999771	2021-02-08	United Kingdom
ORF1ab_1001_I	ORF1ab	1001	ERR5316009	3267	C	T	1	2021-02-08	United Kingdom
ORF1ab_1708_D	ORF1ab	1708	ERR5316009	5388	C	A	1	2021-02-08	United Kingdom
ORF1ab_2144_NA	ORF1ab	2144	ERR5316009	6696	C	+T	0,08	2021-02-08	United Kingdom
ORF1ab_2166_I	ORF1ab	2166	ERR5316009	6762	C	T	0,999594	2021-02-08	United Kingdom
ORF1ab_2230_T	ORF1ab	2230	ERR5316009	6954	T	C	0,998613	2021-02-08	United Kingdom
ORF1ab_3674_NA	ORF1ab	3674	ERR5316009	11287	G	-TCTGGTTTT	0,989199	2021-02-08	United Kingdom
ORF1ab_3966_R	ORF1ab	3966	ERR5316009	12162	A	G	0,999897	2021-02-08	United Kingdom
ORF1ab_314_L	ORF1ab	314	ERR5316009	14408	C	T	1	2021-02-08	United Kingdom
ORF1ab_1383_R	ORF1ab	1383	ERR5316009	17615	A	G	1	2021-02-08	United Kingdom
ORF1ab_2270_Y	ORF1ab	2270	ERR5316009	20275	G	T	1	2021-02-08	United Kingdom
S_68_NA	S	68	ERR5316009	21764	A	-TACATG	0,998378	2021-02-08	United Kingdom
S_143_NA	S	143	ERR5316009	21990	T	-TTA	0,999512	2021-02-08	United Kingdom
S_501_Y	S	501	ERR5316009	23063	A	T	0,999883	2021-02-08	United Kingdom
S_570_D	S	570	ERR5316009	23271	C	A	1	2021-02-08	United Kingdom
S_614_G	S	614	ERR5316009	23403	A	G	1	2021-02-08	United Kingdom
S_681_H	S	681	ERR5316009	23604	C	A	0,999863	2021-02-08	United Kingdom
S_716_I	S	716	ERR5316009	23709	C	T	1	2021-02-08	United Kingdom
S_745_G	S	745	ERR5316009	23796	A	G	0,999869	2021-02-08	United Kingdom
S_982_A	S	982	ERR5316009	24506	T	G	1	2021-02-08	United Kingdom
S_1118_H	S	1118	ERR5316009	24914	G	C	0,999854	2021-02-08	United Kingdom
S_1214_G	S	1214	ERR5316009	25202	T	G	0,151976	2021-02-08	United Kingdom
ORF8_27_*	ORF8	27	ERR5316009	27972	C	T	0,999883	2021-02-08	United Kingdom
ORF8_52_I	ORF8	52	ERR5316009	28048	G	T	0,999211	2021-02-08	United Kingdom
ORF8_73_C	ORF8	73	ERR5316009	28111	A	G	1	2021-02-08	United Kingdom
N_3_H	N	3	ERR5316009	28280	G	C	0,999765	2021-02-08	United Kingdom
N_3_V	N	3	ERR5316009	28281	A	T	1	2021-02-08	United Kingdom
N_3_E	N	3	ERR5316009	28282	T	A	0,999882	2021-02-08	United Kingdom
N_203_K	N	203	ERR5316009	28881	G	A	1	2021-02-08	United Kingdom
N_204_R	N	204	ERR5316009	28883	G	C	1	2021-02-08	United Kingdom
N_235_F	N	235	ERR5316009	28977	C	T	0,998954	2021-02-08	United Kingdom
ORF1ab_399_R	ORF1ab	399	ERR5316010	1461	A	G	1	2021-02-08	United Kingdom
ORF1ab_1001_I	ORF1ab	1001	ERR5316010	3267	C	T	0,999798	2021-02-08	United Kingdom
ORF1ab_1708_D	ORF1ab	1708	ERR5316010	5388	C	A	0,999811	2021-02-08	United Kingdom
ORF1ab_2230_T	ORF1ab	2230	ERR5316010	6954	T	C	0,999329	2021-02-08	United Kingdom
ORF1ab_3674_NA	ORF1ab	3674	ERR5316010	11287	G	-TCTGGTTTT	0,996266	2021-02-08	United Kingdom
ORF1ab_314_L	ORF1ab	314	ERR5316010	14408	C	T	0,999415	2021-02-08	United Kingdom
ORF1ab_1383_R	ORF1ab	1383	ERR5316010	17615	A	G	0,999891	2021-02-08	United Kingdom
S_68_NA	S	68	ERR5316010	21764	A	-TACATG	0,99725	2021-02-08	United Kingdom
S_143_NA	S	143	ERR5316010	21990	T	-TTA	0,997053	2021-02-08	United Kingdom
S_501_Y	S	501	ERR5316010	23063	A	T	0,999305	2021-02-08	United Kingdom
S_570_D	S	570	ERR5316010	23271	C	A	1	2021-02-08	United Kingdom
S_614_G	S	614	ERR5316010	23403	A	G	0,999582	2021-02-08	United Kingdom
S_681_H	S	681	ERR5316010	23604	C	A	0,999883	2021-02-08	United Kingdom
S_716_I	S	716	ERR5316010	23709	C	T	0,999653	2021-02-08	United Kingdom
S_982_A	S	982	ERR5316010	24506	T	G	0,999274	2021-02-08	United Kingdom
S_1118_H	S	1118	ERR5316010	24914	G	C	0,999854	2021-02-08	United Kingdom
S_1214_G	S	1214	ERR5316010	25202	T	G	0,231383	2021-02-08	United Kingdom
E_9_I	E	9	ERR5316010	26270	C	T	0,999728	2021-02-08	United Kingdom
ORF8_27_*	ORF8	27	ERR5316010	27972	C	T	0,999759	2021-02-08	United Kingdom
ORF8_52_I	ORF8	52	ERR5316010	28048	G	T	0,999861	2021-02-08	United Kingdom
ORF8_73_C	ORF8	73	ERR5316010	28111	A	G	0,999849	2021-02-08	United Kingdom
N_3_H	N	3	ERR5316010	28280	G	C	1	2021-02-08	United Kingdom
N_3_V	N	3	ERR5316010	28281	A	T	1	2021-02-08	United Kingdom
N_3_E	N	3	ERR5316010	28282	T	A	0,999261	2021-02-08	United Kingdom
N_203_K	N	203	ERR5316010	28881	G	A	0,996832	2021-02-08	United Kingdom
N_204_R	N	204	ERR5316010	28883	G	C	1	2021-02-08	United Kingdom
N_235_F	N	235	ERR5316010	28977	C	T	1	2021-02-08	United Kingdom
ORF1ab_1001_I	ORF1ab	1001	ERR5316011	3267	C	T	1	2021-02-08	United Kingdom
ORF1ab_1708_D	ORF1ab	1708	ERR5316011	5388	C	A	0,999671	2021-02-08	United Kingdom
ORF1ab_2230_T	ORF1ab	2230	ERR5316011	6954	T	C	0,999592	2021-02-08	United Kingdom
ORF1ab_3674_NA	ORF1ab	3674	ERR5316011	11287	G	-TCTGGTTTT	0,997316	2021-02-08	United Kingdom
ORF1ab_3966_R	ORF1ab	3966	ERR5316011	12162	A	G	0,999537	2021-02-08	United Kingdom
ORF1ab_4350_I	ORF1ab	4350	ERR5316011	13313	G	A	0,999801	2021-02-08	United Kingdom
ORF1ab_314_L	ORF1ab	314	ERR5316011	14408	C	T	0,999419	2021-02-08	United Kingdom
ORF1ab_1383_R	ORF1ab	1383	ERR5316011	17615	A	G	0,999749	2021-02-08	United Kingdom
ORF1ab_1765_V	ORF1ab	1765	ERR5316011	18760	A	G	0,999877	2021-02-08	United Kingdom
S_68_NA	S	68	ERR5316011	21764	A	-TACATG	0,997467	2021-02-08	United Kingdom
S_143_NA	S	143	ERR5316011	21990	T	-TTA	0,997422	2021-02-08	United Kingdom
S_501_Y	S	501	ERR5316011	23063	A	T	0,99954	2021-02-08	United Kingdom
S_570_D	S	570	ERR5316011	23271	C	A	0,999847	2021-02-08	United Kingdom
S_614_G	S	614	ERR5316011	23403	A	G	0,999704	2021-02-08	United Kingdom
S_681_H	S	681	ERR5316011	23604	C	A	0,999762	2021-02-08	United Kingdom
S_716_I	S	716	ERR5316011	23709	C	T	0,999858	2021-02-08	United Kingdom
S_982_A	S	982	ERR5316011	24506	T	G	1	2021-02-08	United Kingdom
S_1118_H	S	1118	ERR5316011	24914	G	C	0,999723	2021-02-08	United Kingdom
S_1214_G	S	1214	ERR5316011	25202	T	G	0,165441	2021-02-08	United Kingdom
ORF8_5_F	ORF8	5	ERR5316011	27906	G	T	1	2021-02-08	United Kingdom
ORF8_27_*	ORF8	27	ERR5316011	27972	C	T	0,999536	2021-02-08	United Kingdom
ORF8_52_I	ORF8	52	ERR5316011	28048	G	T	0,999616	2021-02-08	United Kingdom
ORF8_73_C	ORF8	73	ERR5316011	28111	A	G	0,999593	2021-02-08	United Kingdom
N_3_H	N	3	ERR5316011	28280	G	C	1	2021-02-08	United Kingdom
N_3_V	N	3	ERR5316011	28281	A	T	0,999728	2021-02-08	United Kingdom
N_3_E	N	3	ERR5316011	28282	T	A	0,999864	2021-02-08	United Kingdom
N_203_K	N	203	ERR5316011	28881	G	A	0,998507	2021-02-08	United Kingdom
N_204_R	N	204	ERR5316011	28883	G	C	0,999419	2021-02-08	United Kingdom
N_235_F	N	235	ERR5316011	28977	C	T	0,999377	2021-02-08	United Kingdom
ORF10_29_*	ORF10	29	ERR5316011	29642	C	T	0,999883	2021-02-08	United Kingdom
ORF1ab_1001_I	ORF1ab	1001	ERR5316012	3267	C	T	1	2021-02-06	United Kingdom
ORF1ab_1708_D	ORF1ab	1708	ERR5316012	5388	C	A	0,999724	2021-02-06	United Kingdom
ORF1ab_2230_T	ORF1ab	2230	ERR5316012	6954	T	C	0,999773	2021-02-06	United Kingdom
ORF1ab_2780_L	ORF1ab	2780	ERR5316012	8603	T	C	0,999218	2021-02-06	United Kingdom
ORF1ab_3674_NA	ORF1ab	3674	ERR5316012	11287	G	-TCTGGTTTT	0,998236	2021-02-06	United Kingdom
ORF1ab_314_L	ORF1ab	314	ERR5316012	14408	C	T	0,999542	2021-02-06	United Kingdom
ORF1ab_1383_R	ORF1ab	1383	ERR5316012	17615	A	G	0,999801	2021-02-06	United Kingdom
S_33_I	S	33	ERR5316012	21660	C	T	0,0528624	2021-02-06	United Kingdom
S_68_NA	S	68	ERR5316012	21764	A	-TACATG	0,996846	2021-02-06	United Kingdom
S_143_NA	S	143	ERR5316012	21990	T	-TTA	0,998345	2021-02-06	United Kingdom
S_501_Y	S	501	ERR5316012	23063	A	T	0,999653	2021-02-06	United Kingdom
S_570_D	S	570	ERR5316012	23271	C	A	0,999862	2021-02-06	United Kingdom
S_614_G	S	614	ERR5316012	23403	A	G	1	2021-02-06	United Kingdom
S_681_H	S	681	ERR5316012	23604	C	A	1	2021-02-06	United Kingdom
S_716_I	S	716	ERR5316012	23709	C	T	0,999941	2021-02-06	United Kingdom
S_982_A	S	982	ERR5316012	24506	T	G	0,999794	2021-02-06	United Kingdom
S_1118_H	S	1118	ERR5316012	24914	G	C	0,999837	2021-02-06	United Kingdom
S_1214_G	S	1214	ERR5316012	25202	T	G	0,212698	2021-02-06	United Kingdom
ORF3a_15_F	ORF3a	15	ERR5316012	25437	G	T	0,999875	2021-02-06	United Kingdom
ORF8_27_*	ORF8	27	ERR5316012	27972	C	T	0,999804	2021-02-06	United Kingdom
ORF8_52_I	ORF8	52	ERR5316012	28048	G	T	0,999905	2021-02-06	United Kingdom
ORF8_54_P	ORF8	54	ERR5316012	28053	T	C	0,0813488	2021-02-06	United Kingdom
ORF8_73_C	ORF8	73	ERR5316012	28111	A	G	0,999887	2021-02-06	United Kingdom
N_3_H	N	3	ERR5316012	28280	G	C	0,999611	2021-02-06	United Kingdom
N_3_V	N	3	ERR5316012	28281	A	T	0,99974	2021-02-06	United Kingdom
N_3_E	N	3	ERR5316012	28282	T	A	0,99987	2021-02-06	United Kingdom
N_203_K	N	203	ERR5316012	28881	G	A	0,998845	2021-02-06	United Kingdom
N_204_R	N	204	ERR5316012	28883	G	C	0,998864	2021-02-06	United Kingdom
N_235_F	N	235	ERR5316012	28977	C	T	0,999223	2021-02-06	United Kingdom
ORF1ab_1001_I	ORF1ab	1001	ERR5316016	3267	C	T	1	2021-02-08	United Kingdom
ORF1ab_1708_D	ORF1ab	1708	ERR5316016	5388	C	A	0,999566	2021-02-08	United Kingdom
ORF1ab_2230_T	ORF1ab	2230	ERR5316016	6954	T	C	1	2021-02-08	United Kingdom
ORF1ab_3674_NA	ORF1ab	3674	ERR5316016	11287	G	-TCTGGTTTT	0,999554	2021-02-08	United Kingdom
ORF1ab_314_L	ORF1ab	314	ERR5316016	14408	C	T	0,998917	2021-02-08	United Kingdom
S_68_NA	S	68	ERR5316016	21764	A	-TACATG	0,998156	2021-02-08	United Kingdom
S_143_NA	S	143	ERR5316016	21990	T	-TTA	0,998083	2021-02-08	United Kingdom
S_501_Y	S	501	ERR5316016	23063	A	T	0,999629	2021-02-08	United Kingdom
S_570_D	S	570	ERR5316016	23271	C	A	0,999848	2021-02-08	United Kingdom
S_614_G	S	614	ERR5316016	23403	A	G	0,999853	2021-02-08	United Kingdom
S_681_H	S	681	ERR5316016	23604	C	A	0,999934	2021-02-08	United Kingdom
S_716_I	S	716	ERR5316016	23709	C	T	0,999869	2021-02-08	United Kingdom
S_982_A	S	982	ERR5316016	24506	T	G	1	2021-02-08	United Kingdom
S_1118_H	S	1118	ERR5316016	24914	G	C	0,999769	2021-02-08	United Kingdom
S_1214_G	S	1214	ERR5316016	25202	T	G	0,224576	2021-02-08	United Kingdom
ORF8_27_*	ORF8	27	ERR5316016	27972	C	T	0,999389	2021-02-08	United Kingdom
ORF8_52_I	ORF8	52	ERR5316016	28048	G	T	1	2021-02-08	United Kingdom
ORF8_73_C	ORF8	73	ERR5316016	28111	A	G	0,9997	2021-02-08	United Kingdom
N_3_H	N	3	ERR5316016	28280	G	C	1	2021-02-08	United Kingdom
N_3_V	N	3	ERR5316016	28281	A	T	1	2021-02-08	United Kingdom
N_3_E	N	3	ERR5316016	28282	T	A	0,999733	2021-02-08	United Kingdom
N_203_K	N	203	ERR5316016	28881	G	A	0,998664	2021-02-08	United Kingdom
N_204_R	N	204	ERR5316016	28883	G	C	0,998703	2021-02-08	United Kingdom
N_235_F	N	235	ERR5316016	28977	C	T	0,999319	2021-02-08	United Kingdom
ORF1ab_486_V	ORF1ab	486	ERR5316019	1722	C	T	0,999883	2021-02-06	United Kingdom
ORF1ab_971_L	ORF1ab	971	ERR5316019	3177	C	T	0,999847	2021-02-06	United Kingdom
ORF1ab_1001_I	ORF1ab	1001	ERR5316019	3267	C	T	0,999747	2021-02-06	United Kingdom
ORF1ab_1708_D	ORF1ab	1708	ERR5316019	5388	C	A	0,999896	2021-02-06	United Kingdom
ORF1ab_2230_T	ORF1ab	2230	ERR5316019	6954	T	C	0,999124	2021-02-06	United Kingdom
ORF1ab_3674_NA	ORF1ab	3674	ERR5316019	11287	G	-TCTGGTTTT	0,997445	2021-02-06	United Kingdom
ORF1ab_314_L	ORF1ab	314	ERR5316019	14408	C	T	0,999441	2021-02-06	United Kingdom
S_68_NA	S	68	ERR5316019	21764	A	-TACATG	0,996621	2021-02-06	United Kingdom
S_143_NA	S	143	ERR5316019	21990	T	-TTA	0,99864	2021-02-06	United Kingdom
S_501_Y	S	501	ERR5316019	23063	A	T	0,999947	2021-02-06	United Kingdom
S_570_D	S	570	ERR5316019	23271	C	A	0,999745	2021-02-06	United Kingdom
S_614_G	S	614	ERR5316019	23403	A	G	1	2021-02-06	United Kingdom
S_681_H	S	681	ERR5316019	23604	C	A	0,999859	2021-02-06	United Kingdom
S_716_I	S	716	ERR5316019	23709	C	T	0,999906	2021-02-06	United Kingdom
S_982_A	S	982	ERR5316019	24506	T	G	0,999695	2021-02-06	United Kingdom
S_1118_H	S	1118	ERR5316019	24914	G	C	0,999912	2021-02-06	United Kingdom
S_1214_G	S	1214	ERR5316019	25202	T	G	0,12938	2021-02-06	United Kingdom
ORF8_27_*	ORF8	27	ERR5316019	27972	C	T	0,99947	2021-02-06	United Kingdom
ORF8_52_I	ORF8	52	ERR5316019	28048	G	T	0,999718	2021-02-06	United Kingdom
ORF8_73_C	ORF8	73	ERR5316019	28111	A	G	0,999725	2021-02-06	United Kingdom
N_3_H	N	3	ERR5316019	28280	G	C	1	2021-02-06	United Kingdom
N_3_V	N	3	ERR5316019	28281	A	T	0,999093	2021-02-06	United Kingdom
N_3_E	N	3	ERR5316019	28282	T	A	0,999774	2021-02-06	United Kingdom
N_203_K	N	203	ERR5316019	28881	G	A	0,997838	2021-02-06	United Kingdom
N_204_R	N	204	ERR5316019	28883	G	C	1	2021-02-06	United Kingdom
N_235_F	N	235	ERR5316019	28977	C	T	0,999076	2021-02-06	United Kingdom
ORF1ab_1196_V	ORF1ab	1196	ERR5316020	3852	A	T	0,99985	2021-02-07	United Kingdom
ORF1ab_2511_N	ORF1ab	2511	ERR5316020	7798	G	T	0,999795	2021-02-07	United Kingdom
ORF1ab_2936_I	ORF1ab	2936	ERR5316020	9072	C	T	0,999788	2021-02-07	United Kingdom
ORF1ab_3209_V	ORF1ab	3209	ERR5316020	9891	C	T	0,999522	2021-02-07	United Kingdom
ORF1ab_3284_I	ORF1ab	3284	ERR5316020	10116	C	T	0,999892	2021-02-07	United Kingdom
ORF1ab_3674_NA	ORF1ab	3674	ERR5316020	11287	G	-TCTGGTTTT	0,995774	2021-02-07	United Kingdom
ORF1ab_314_L	ORF1ab	314	ERR5316020	14408	C	T	0,999401	2021-02-07	United Kingdom
ORF1ab_2371_M	ORF1ab	2371	ERR5316020	20578	G	A	0,999979	2021-02-07	United Kingdom
S_95_I	S	95	ERR5316020	21846	C	T	0,998903	2021-02-07	United Kingdom
S_143_NA	S	143	ERR5316020	21990	T	-TTA	0,997099	2021-02-07	United Kingdom
S_484_K	S	484	ERR5316020	23012	G	A	0,99984	2021-02-07	United Kingdom
S_614_G	S	614	ERR5316020	23403	A	G	0,999682	2021-02-07	United Kingdom
S_627_H	S	627	ERR5316020	23441	G	C	0,119634	2021-02-07	United Kingdom
S_681_H	S	681	ERR5316020	23604	C	A	0,999809	2021-02-07	United Kingdom
S_796_H	S	796	ERR5316020	23948	G	C	0,999798	2021-02-07	United Kingdom
S_1214_G	S	1214	ERR5316020	25202	T	G	0,169557	2021-02-07	United Kingdom
M_82_T	M	82	ERR5316020	26767	T	C	1	2021-02-07	United Kingdom
ORF7b_44_NA	ORF7b	44	ERR5316020	27886	A	-AACGAACATGAAATT	0,997153	2021-02-07	United Kingdom
ORF8_106_*	ORF8	106	ERR5316020	28209	G	T	0,99963	2021-02-07	United Kingdom
N_203_K	N	203	ERR5316020	28881	G	A	0,996963	2021-02-07	United Kingdom
N_204_R	N	204	ERR5316020	28883	G	C	0,999653	2021-02-07	United Kingdom
N_208_NA	N	208	ERR5316020	28895	G	-CTA	0,837356	2021-02-07	United Kingdom
ORF1ab_1001_I	ORF1ab	1001	ERR5316021	3267	C	T	1	2021-02-08	United Kingdom
ORF1ab_1054_L	ORF1ab	1054	ERR5316021	3426	C	T	0,999333	2021-02-08	United Kingdom
ORF1ab_1600_N	ORF1ab	1600	ERR5316021	5063	G	A	1	2021-02-08	United Kingdom
ORF1ab_1708_D	ORF1ab	1708	ERR5316021	5388	C	A	1	2021-02-08	United Kingdom
ORF1ab_2230_T	ORF1ab	2230	ERR5316021	6954	T	C	0,999599	2021-02-08	United Kingdom
ORF1ab_3674_NA	ORF1ab	3674	ERR5316021	11287	G	-TCTGGTTTT	0,998878	2021-02-08	United Kingdom
ORF1ab_3748_I	ORF1ab	3748	ERR5316021	11507	G	A	0,999914	2021-02-08	United Kingdom
ORF1ab_314_L	ORF1ab	314	ERR5316021	14408	C	T	0,9994	2021-02-08	United Kingdom
S_68_NA	S	68	ERR5316021	21764	A	-TACATG	0,997634	2021-02-08	United Kingdom
S_143_NA	S	143	ERR5316021	21990	T	-TTA	0,998617	2021-02-08	United Kingdom
S_176_F	S	176	ERR5316021	22088	C	T	1	2021-02-08	United Kingdom
S_501_Y	S	501	ERR5316021	23063	A	T	1	2021-02-08	United Kingdom
S_570_D	S	570	ERR5316021	23271	C	A	1	2021-02-08	United Kingdom
S_614_G	S	614	ERR5316021	23403	A	G	0,999348	2021-02-08	United Kingdom
S_681_H	S	681	ERR5316021	23604	C	A	0,99993	2021-02-08	United Kingdom
S_716_I	S	716	ERR5316021	23709	C	T	0,99993	2021-02-08	United Kingdom
S_982_A	S	982	ERR5316021	24506	T	G	0,999697	2021-02-08	United Kingdom
S_1118_H	S	1118	ERR5316021	24914	G	C	0,999871	2021-02-08	United Kingdom
S_1214_G	S	1214	ERR5316021	25202	T	G	0,17094	2021-02-08	United Kingdom
ORF8_27_*	ORF8	27	ERR5316021	27972	C	T	0,999876	2021-02-08	United Kingdom
ORF8_52_I	ORF8	52	ERR5316021	28048	G	T	1	2021-02-08	United Kingdom
ORF8_73_C	ORF8	73	ERR5316021	28111	A	G	0,999795	2021-02-08	United Kingdom
N_3_H	N	3	ERR5316021	28280	G	C	0,999845	2021-02-08	United Kingdom
N_3_V	N	3	ERR5316021	28281	A	T	1	2021-02-08	United Kingdom
N_3_E	N	3	ERR5316021	28282	T	A	1	2021-02-08	United Kingdom
N_203_K	N	203	ERR5316021	28881	G	A	0,99935	2021-02-08	United Kingdom
N_204_R	N	204	ERR5316021	28883	G	C	0,998727	2021-02-08	United Kingdom
N_235_F	N	235	ERR5316021	28977	C	T	1	2021-02-08	United Kingdom
ORF1ab_1001_I	ORF1ab	1001	ERR5316022	3267	C	T	0,999837	2021-02-08	United Kingdom
ORF1ab_1708_D	ORF1ab	1708	ERR5316022	5388	C	A	0,999821	2021-02-08	United Kingdom
ORF1ab_2230_T	ORF1ab	2230	ERR5316022	6954	T	C	0,998746	2021-02-08	United Kingdom
ORF1ab_3674_NA	ORF1ab	3674	ERR5316022	11287	G	-TCTGGTTTT	0,997852	2021-02-08	United Kingdom
ORF1ab_115_I	ORF1ab	115	ERR5316022	13812	G	T	0,999661	2021-02-08	United Kingdom
ORF1ab_314_L	ORF1ab	314	ERR5316022	14408	C	T	0,999528	2021-02-08	United Kingdom
S_68_NA	S	68	ERR5316022	21764	A	-TACATG	0,99699	2021-02-08	United Kingdom
S_143_NA	S	143	ERR5316022	21990	T	-TTA	0,997896	2021-02-08	United Kingdom
S_501_Y	S	501	ERR5316022	23063	A	T	0,99963	2021-02-08	United Kingdom
S_570_D	S	570	ERR5316022	23271	C	A	0,999831	2021-02-08	United Kingdom
S_614_G	S	614	ERR5316022	23403	A	G	1	2021-02-08	United Kingdom
S_681_H	S	681	ERR5316022	23604	C	A	0,999958	2021-02-08	United Kingdom
S_716_I	S	716	ERR5316022	23709	C	T	1	2021-02-08	United Kingdom
S_982_A	S	982	ERR5316022	24506	T	G	1	2021-02-08	United Kingdom
S_1118_H	S	1118	ERR5316022	24914	G	C	0,999927	2021-02-08	United Kingdom
S_1214_G	S	1214	ERR5316022	25202	T	G	0,164122	2021-02-08	United Kingdom
ORF8_27_*	ORF8	27	ERR5316022	27972	C	T	0,999733	2021-02-08	United Kingdom
ORF8_52_I	ORF8	52	ERR5316022	28048	G	T	0,999845	2021-02-08	United Kingdom
ORF8_73_C	ORF8	73	ERR5316022	28111	A	G	0,999842	2021-02-08	United Kingdom
N_3_H	N	3	ERR5316022	28280	G	C	1	2021-02-08	United Kingdom
N_3_V	N	3	ERR5316022	28281	A	T	1	2021-02-08	United Kingdom
N_3_E	N	3	ERR5316022	28282	T	A	0,999854	2021-02-08	United Kingdom
N_203_K	N	203	ERR5316022	28881	G	A	0,998434	2021-02-08	United Kingdom
N_204_R	N	204	ERR5316022	28883	G	C	0,999398	2021-02-08	United Kingdom
N_235_F	N	235	ERR5316022	28977	C	T	0,999662	2021-02-08	United Kingdom
ORF1ab_1001_I	ORF1ab	1001	ERR5316023	3267	C	T	1	2021-02-07	United Kingdom
ORF1ab_1708_D	ORF1ab	1708	ERR5316023	5388	C	A	0,999912	2021-02-07	United Kingdom
ORF1ab_2230_T	ORF1ab	2230	ERR5316023	6954	T	C	0,999008	2021-02-07	United Kingdom
ORF1ab_3674_NA	ORF1ab	3674	ERR5316023	11287	G	-TCTGGTTTT	0,995512	2021-02-07	United Kingdom
ORF1ab_3748_I	ORF1ab	3748	ERR5316023	11507	G	A	0,999495	2021-02-07	United Kingdom
ORF1ab_218_L	ORF1ab	218	ERR5316023	14120	C	T	0,998475	2021-02-07	United Kingdom
ORF1ab_314_L	ORF1ab	314	ERR5316023	14408	C	T	0,999454	2021-02-07	United Kingdom
S_68_NA	S	68	ERR5316023	21764	A	-TACATG	0,996862	2021-02-07	United Kingdom
S_143_NA	S	143	ERR5316023	21990	T	-TTA	0,997936	2021-02-07	United Kingdom
S_501_Y	S	501	ERR5316023	23063	A	T	0,999247	2021-02-07	United Kingdom
S_570_D	S	570	ERR5316023	23271	C	A	1	2021-02-07	United Kingdom
S_614_G	S	614	ERR5316023	23403	A	G	0,99958	2021-02-07	United Kingdom
S_681_H	S	681	ERR5316023	23604	C	A	0,999959	2021-02-07	United Kingdom
S_716_I	S	716	ERR5316023	23709	C	T	0,99992	2021-02-07	United Kingdom
S_982_A	S	982	ERR5316023	24506	T	G	1	2021-02-07	United Kingdom
S_1118_H	S	1118	ERR5316023	24914	G	C	0,999679	2021-02-07	United Kingdom
S_1214_G	S	1214	ERR5316023	25202	T	G	0,187648	2021-02-07	United Kingdom
ORF8_27_*	ORF8	27	ERR5316023	27972	C	T	0,999452	2021-02-07	United Kingdom
ORF8_52_I	ORF8	52	ERR5316023	28048	G	T	0,999751	2021-02-07	United Kingdom
ORF8_73_C	ORF8	73	ERR5316023	28111	A	G	0,999767	2021-02-07	United Kingdom
N_3_H	N	3	ERR5316023	28280	G	C	1	2021-02-07	United Kingdom
N_3_V	N	3	ERR5316023	28281	A	T	0,999807	2021-02-07	United Kingdom
N_3_E	N	3	ERR5316023	28282	T	A	0,999615	2021-02-07	United Kingdom
N_203_K	N	203	ERR5316023	28881	G	A	0,995668	2021-02-07	United Kingdom
N_204_R	N	204	ERR5316023	28883	G	C	0,999006	2021-02-07	United Kingdom
N_235_F	N	235	ERR5316023	28977	C	T	1	2021-02-07	United Kingdom
ORF1ab_372_V	ORF1ab	372	ERR5316024	1380	C	T	0,999595	2021-02-07	United Kingdom
ORF1ab_1001_I	ORF1ab	1001	ERR5316024	3267	C	T	0,999683	2021-02-07	United Kingdom
ORF1ab_1708_D	ORF1ab	1708	ERR5316024	5388	C	A	0,999915	2021-02-07	United Kingdom
ORF1ab_2230_T	ORF1ab	2230	ERR5316024	6954	T	C	0,999767	2021-02-07	United Kingdom
ORF1ab_3603_NA	ORF1ab	3603	ERR5316024	11074	C	+T	0,0849085	2021-02-07	United Kingdom
ORF1ab_3606_NA	ORF1ab	3606	ERR5316024	11082	T	-G	0,134346	2021-02-07	United Kingdom
ORF1ab_3606_F	ORF1ab	3606	ERR5316024	11083	G	T	1	2021-02-07	United Kingdom
ORF1ab_3674_NA	ORF1ab	3674	ERR5316024	11287	G	-TCTGGTTTT	0,996219	2021-02-07	United Kingdom
ORF1ab_218_L	ORF1ab	218	ERR5316024	14120	C	T	0,99915	2021-02-07	United Kingdom
ORF1ab_314_L	ORF1ab	314	ERR5316024	14408	C	T	0,999607	2021-02-07	United Kingdom
S_68_NA	S	68	ERR5316024	21764	A	-TACATG	0,995216	2021-02-07	United Kingdom
S_143_NA	S	143	ERR5316024	21990	T	-TTA	0,998359	2021-02-07	United Kingdom
S_501_Y	S	501	ERR5316024	23063	A	T	0,999552	2021-02-07	United Kingdom
S_570_D	S	570	ERR5316024	23271	C	A	1	2021-02-07	United Kingdom
S_614_G	S	614	ERR5316024	23403	A	G	0,999565	2021-02-07	United Kingdom
S_681_H	S	681	ERR5316024	23604	C	A	1	2021-02-07	United Kingdom
S_716_I	S	716	ERR5316024	23709	C	T	0,999917	2021-02-07	United Kingdom
S_982_A	S	982	ERR5316024	24506	T	G	0,999817	2021-02-07	United Kingdom
S_1118_H	S	1118	ERR5316024	24914	G	C	0,999831	2021-02-07	United Kingdom
S_1214_G	S	1214	ERR5316024	25202	T	G	0,146087	2021-02-07	United Kingdom
ORF8_27_*	ORF8	27	ERR5316024	27972	C	T	0,999811	2021-02-07	United Kingdom
ORF8_52_I	ORF8	52	ERR5316024	28048	G	T	0,999939	2021-02-07	United Kingdom
ORF8_68_*	ORF8	68	ERR5316024	28095	A	T	0,999405	2021-02-07	United Kingdom
ORF8_73_C	ORF8	73	ERR5316024	28111	A	G	0,999913	2021-02-07	United Kingdom
N_3_H	N	3	ERR5316024	28280	G	C	0,999858	2021-02-07	United Kingdom
N_3_V	N	3	ERR5316024	28281	A	T	0,999715	2021-02-07	United Kingdom
N_3_E	N	3	ERR5316024	28282	T	A	1	2021-02-07	United Kingdom
N_203_K	N	203	ERR5316024	28881	G	A	0,997498	2021-02-07	United Kingdom
N_204_R	N	204	ERR5316024	28883	G	C	0,999094	2021-02-07	United Kingdom
N_235_F	N	235	ERR5316024	28977	C	T	0,999673	2021-02-07	United Kingdom
ORF1ab_81_NA	ORF1ab	81	ERR5316025	507	A	-TGGTCATGT	0,0523329	2021-02-08	United Kingdom
ORF1ab_106_A	ORF1ab	106	ERR5316025	582	T	C	0,0887208	2021-02-08	United Kingdom
ORF1ab_184_C	ORF1ab	184	ERR5316025	815	C	T	0,104167	2021-02-08	United Kingdom
ORF1ab_398_C	ORF1ab	398	ERR5316025	1457	C	T	0,123377	2021-02-08	United Kingdom
ORF1ab_1001_I	ORF1ab	1001	ERR5316025	3267	C	T	1	2021-02-08	United Kingdom
ORF1ab_1232_NA	ORF1ab	1232	ERR5316025	3961	C	-A	0,0956522	2021-02-08	United Kingdom
ORF1ab_1333_NA	ORF1ab	1333	ERR5316025	4263	G	+T	0,0933002	2021-02-08	United Kingdom
ORF1ab_1348_E	ORF1ab	1348	ERR5316025	4307	A	G	0,133136	2021-02-08	United Kingdom
ORF1ab_1399_NA	ORF1ab	1399	ERR5316025	4460	G	-TT	0,110465	2021-02-08	United Kingdom
ORF1ab_1708_D	ORF1ab	1708	ERR5316025	5388	C	A	1	2021-02-08	United Kingdom
ORF1ab_2230_T	ORF1ab	2230	ERR5316025	6954	T	C	1	2021-02-08	United Kingdom
ORF1ab_2531_D	ORF1ab	2531	ERR5316025	7856	A	G	0,0502392	2021-02-08	United Kingdom
ORF1ab_2770_S	ORF1ab	2770	ERR5316025	8574	T	C	0,0630105	2021-02-08	United Kingdom
ORF1ab_2866_A	ORF1ab	2866	ERR5316025	8862	T	C	0,159292	2021-02-08	United Kingdom
ORF1ab_2888_NA	ORF1ab	2888	ERR5316025	8927	G	+T	0,0692652	2021-02-08	United Kingdom
ORF1ab_3411_A	ORF1ab	3411	ERR5316025	10497	T	C	0,110497	2021-02-08	United Kingdom
ORF1ab_3607_H	ORF1ab	3607	ERR5316025	11084	T	C	0,106565	2021-02-08	United Kingdom
ORF1ab_3674_NA	ORF1ab	3674	ERR5316025	11287	G	-TCTGGTTTT	1	2021-02-08	United Kingdom
ORF1ab_40_Q	ORF1ab	40	ERR5316025	13586	T	A	0,073055	2021-02-08	United Kingdom
ORF1ab_314_L	ORF1ab	314	ERR5316025	14408	C	T	0,998783	2021-02-08	United Kingdom
ORF1ab_532_K	ORF1ab	532	ERR5316025	15061	C	A	0,0662651	2021-02-08	United Kingdom
ORF1ab_681_P	ORF1ab	681	ERR5316025	15508	G	C	0,0586462	2021-02-08	United Kingdom
ORF1ab_854_V	ORF1ab	854	ERR5316025	16028	C	T	0,0551855	2021-02-08	United Kingdom
ORF1ab_931_NA	ORF1ab	931	ERR5316025	16258	T	-G	0,0866337	2021-02-08	United Kingdom
ORF1ab_1192_F	ORF1ab	1192	ERR5316025	17042	A	T	0,0539786	2021-02-08	United Kingdom
ORF1ab_1383_R	ORF1ab	1383	ERR5316025	17615	A	G	0,999527	2021-02-08	United Kingdom
ORF1ab_1453_I	ORF1ab	1453	ERR5316025	17825	C	T	0,0521327	2021-02-08	United Kingdom
ORF1ab_1917_S	ORF1ab	1917	ERR5316025	19216	C	T	0,165085	2021-02-08	United Kingdom
ORF1ab_2032_NA	ORF1ab	2032	ERR5316025	19563	G	-T	0,073251	2021-02-08	United Kingdom
ORF1ab_2091_L	ORF1ab	2091	ERR5316025	19738	G	C	0,0529301	2021-02-08	United Kingdom
ORF1ab_2468_S	ORF1ab	2468	ERR5316025	20869	G	A	0,0715144	2021-02-08	United Kingdom
ORF1ab_2525_S	ORF1ab	2525	ERR5316025	21041	T	G	0,0516003	2021-02-08	United Kingdom
S_68_NA	S	68	ERR5316025	21764	A	-TACATG	0,998343	2021-02-08	United Kingdom
S_143_NA	S	143	ERR5316025	21990	T	-TTA	1	2021-02-08	United Kingdom
S_501_Y	S	501	ERR5316025	23063	A	T	0,999581	2021-02-08	United Kingdom
S_570_D	S	570	ERR5316025	23271	C	A	1	2021-02-08	United Kingdom
S_614_G	S	614	ERR5316025	23403	A	G	0,999627	2021-02-08	United Kingdom
S_681_H	S	681	ERR5316025	23604	C	A	1	2021-02-08	United Kingdom
S_716_I	S	716	ERR5316025	23709	C	T	1	2021-02-08	United Kingdom
S_734_A	S	734	ERR5316025	23762	A	G	0,0502915	2021-02-08	United Kingdom
S_818_NA	S	818	ERR5316025	24014	A	-TTGAAGATCTACTT	0,141732	2021-02-08	United Kingdom
S_982_A	S	982	ERR5316025	24506	T	G	1	2021-02-08	United Kingdom
S_1118_H	S	1118	ERR5316025	24914	G	C	0,99961	2021-02-08	United Kingdom
ORF7a_65_S	ORF7a	65	ERR5316025	27587	T	C	0,263946	2021-02-08	United Kingdom
ORF8_27_*	ORF8	27	ERR5316025	27972	C	T	0,998912	2021-02-08	United Kingdom
ORF8_52_I	ORF8	52	ERR5316025	28048	G	T	1	2021-02-08	United Kingdom
ORF8_73_C	ORF8	73	ERR5316025	28111	A	G	0,999655	2021-02-08	United Kingdom
N_3_H	N	3	ERR5316025	28280	G	C	1	2021-02-08	United Kingdom
N_3_V	N	3	ERR5316025	28281	A	T	0,999847	2021-02-08	United Kingdom
N_3_E	N	3	ERR5316025	28282	T	A	0,999238	2021-02-08	United Kingdom
N_203_K	N	203	ERR5316025	28881	G	A	1	2021-02-08	United Kingdom
N_204_R	N	204	ERR5316025	28883	G	C	1	2021-02-08	United Kingdom
N_235_F	N	235	ERR5316025	28977	C	T	0,994624	2021-02-08	United Kingdom
ORF1ab_131_V	ORF1ab	131	ERR5316026	657	C	T	0,0502591	2021-02-08	United Kingdom
ORF1ab_1001_I	ORF1ab	1001	ERR5316026	3267	C	T	0,999828	2021-02-08	United Kingdom
ORF1ab_1708_D	ORF1ab	1708	ERR5316026	5388	C	A	1	2021-02-08	United Kingdom
ORF1ab_2230_T	ORF1ab	2230	ERR5316026	6954	T	C	0,999573	2021-02-08	United Kingdom
ORF1ab_3603_NA	ORF1ab	3603	ERR5316026	11074	C	-T	0,0510758	2021-02-08	United Kingdom
ORF1ab_3674_NA	ORF1ab	3674	ERR5316026	11287	G	-TCTGGTTTT	0,998772	2021-02-08	United Kingdom
ORF1ab_314_L	ORF1ab	314	ERR5316026	14408	C	T	0,999474	2021-02-08	United Kingdom
ORF1ab_1383_R	ORF1ab	1383	ERR5316026	17615	A	G	0,999618	2021-02-08	United Kingdom
S_68_NA	S	68	ERR5316026	21764	A	-TACATG	0,997423	2021-02-08	United Kingdom
S_143_NA	S	143	ERR5316026	21990	T	-TTA	0,994746	2021-02-08	United Kingdom
S_501_Y	S	501	ERR5316026	23063	A	T	0,999469	2021-02-08	United Kingdom
S_570_D	S	570	ERR5316026	23271	C	A	0,999936	2021-02-08	United Kingdom
S_614_G	S	614	ERR5316026	23403	A	G	0,999937	2021-02-08	United Kingdom
S_681_H	S	681	ERR5316026	23604	C	A	1	2021-02-08	United Kingdom
S_716_I	S	716	ERR5316026	23709	C	T	0,99989	2021-02-08	United Kingdom
S_982_A	S	982	ERR5316026	24506	T	G	1	2021-02-08	United Kingdom
S_1118_H	S	1118	ERR5316026	24914	G	C	0,999954	2021-02-08	United Kingdom
S_1214_G	S	1214	ERR5316026	25202	T	G	0,144422	2021-02-08	United Kingdom
M_70_L	M	70	ERR5316026	26730	G	C	0,999874	2021-02-08	United Kingdom
ORF8_27_*	ORF8	27	ERR5316026	27972	C	T	0,999706	2021-02-08	United Kingdom
ORF8_52_I	ORF8	52	ERR5316026	28048	G	T	0,998849	2021-02-08	United Kingdom
ORF8_73_C	ORF8	73	ERR5316026	28111	A	G	0,999748	2021-02-08	United Kingdom
N_3_H	N	3	ERR5316026	28280	G	C	0,999781	2021-02-08	United Kingdom
N_3_V	N	3	ERR5316026	28281	A	T	0,99978	2021-02-08	United Kingdom
N_3_E	N	3	ERR5316026	28282	T	A	0,999648	2021-02-08	United Kingdom
N_203_K	N	203	ERR5316026	28881	G	A	0,998503	2021-02-08	United Kingdom
N_204_R	N	204	ERR5316026	28883	G	C	0,999817	2021-02-08	United Kingdom
N_235_F	N	235	ERR5316026	28977	C	T	1	2021-02-08	United Kingdom
ORF1ab_1001_I	ORF1ab	1001	ERR5316031	3267	C	T	0,999392	2021-02-08	United Kingdom
ORF1ab_1708_D	ORF1ab	1708	ERR5316031	5388	C	A	0,998881	2021-02-08	United Kingdom
ORF1ab_2230_T	ORF1ab	2230	ERR5316031	6954	T	C	0,998929	2021-02-08	United Kingdom
ORF1ab_2268_K	ORF1ab	2268	ERR5316031	7067	G	A	0,174823	2021-02-08	United Kingdom
ORF1ab_2374_I	ORF1ab	2374	ERR5316031	7387	G	C	0,163283	2021-02-08	United Kingdom
ORF1ab_3674_NA	ORF1ab	3674	ERR5316031	11287	G	-TCTGGTTTT	0,999224	2021-02-08	United Kingdom
ORF1ab_314_L	ORF1ab	314	ERR5316031	14408	C	T	1	2021-02-08	United Kingdom
S_68_NA	S	68	ERR5316031	21764	A	-TACATG	0,984029	2021-02-08	United Kingdom
S_143_NA	S	143	ERR5316031	21990	T	-TTA	0,999129	2021-02-08	United Kingdom
S_501_Y	S	501	ERR5316031	23063	A	T	0,999684	2021-02-08	United Kingdom
S_570_D	S	570	ERR5316031	23271	C	A	1	2021-02-08	United Kingdom
S_614_G	S	614	ERR5316031	23403	A	G	0,999791	2021-02-08	United Kingdom
S_681_H	S	681	ERR5316031	23604	C	A	0,999293	2021-02-08	United Kingdom
S_716_I	S	716	ERR5316031	23709	C	T	0,999859	2021-02-08	United Kingdom
S_982_A	S	982	ERR5316031	24506	T	G	1	2021-02-08	United Kingdom
S_1118_H	S	1118	ERR5316031	24914	G	C	0,999906	2021-02-08	United Kingdom
S_1214_G	S	1214	ERR5316031	25202	T	G	0,139276	2021-02-08	United Kingdom
ORF8_27_*	ORF8	27	ERR5316031	27972	C	T	0,999345	2021-02-08	United Kingdom
ORF8_52_I	ORF8	52	ERR5316031	28048	G	T	1	2021-02-08	United Kingdom
ORF8_73_C	ORF8	73	ERR5316031	28111	A	G	0,999383	2021-02-08	United Kingdom
N_3_H	N	3	ERR5316031	28280	G	C	1	2021-02-08	United Kingdom
N_3_V	N	3	ERR5316031	28281	A	T	1	2021-02-08	United Kingdom
N_3_E	N	3	ERR5316031	28282	T	A	0,999882	2021-02-08	United Kingdom
N_203_K	N	203	ERR5316031	28881	G	A	1	2021-02-08	United Kingdom
N_204_R	N	204	ERR5316031	28883	G	C	1	2021-02-08	United Kingdom
N_235_F	N	235	ERR5316031	28977	C	T	1	2021-02-08	United Kingdom
ORF1ab_1001_I	ORF1ab	1001	ERR5316032	3267	C	T	1	2021-02-06	United Kingdom
ORF1ab_1708_D	ORF1ab	1708	ERR5316032	5388	C	A	1	2021-02-06	United Kingdom
ORF1ab_2230_T	ORF1ab	2230	ERR5316032	6954	T	C	0,998841	2021-02-06	United Kingdom
ORF1ab_3674_NA	ORF1ab	3674	ERR5316032	11287	G	-TCTGGTTTT	0,996301	2021-02-06	United Kingdom
ORF1ab_314_L	ORF1ab	314	ERR5316032	14408	C	T	0,999304	2021-02-06	United Kingdom
ORF1ab_1383_R	ORF1ab	1383	ERR5316032	17615	A	G	0,999415	2021-02-06	United Kingdom
ORF1ab_1838_Y	ORF1ab	1838	ERR5316032	18979	C	T	0,99866	2021-02-06	United Kingdom
S_68_NA	S	68	ERR5316032	21764	A	-TACATG	0,997155	2021-02-06	United Kingdom
S_143_NA	S	143	ERR5316032	21990	T	-TTA	0,998236	2021-02-06	United Kingdom
S_501_Y	S	501	ERR5316032	23063	A	T	0,999749	2021-02-06	United Kingdom
S_570_D	S	570	ERR5316032	23271	C	A	1	2021-02-06	United Kingdom
S_614_G	S	614	ERR5316032	23403	A	G	0,999492	2021-02-06	United Kingdom
S_681_H	S	681	ERR5316032	23604	C	A	0,999866	2021-02-06	United Kingdom
S_716_I	S	716	ERR5316032	23709	C	T	0,999955	2021-02-06	United Kingdom
S_982_A	S	982	ERR5316032	24506	T	G	0,999548	2021-02-06	United Kingdom
S_1118_H	S	1118	ERR5316032	24914	G	C	0,999962	2021-02-06	United Kingdom
S_1214_G	S	1214	ERR5316032	25202	T	G	0,128696	2021-02-06	United Kingdom
N_3_H	N	3	ERR5316032	28280	G	C	1	2021-02-06	United Kingdom
N_3_V	N	3	ERR5316032	28281	A	T	0,999611	2021-02-06	United Kingdom
N_3_E	N	3	ERR5316032	28282	T	A	0,99883	2021-02-06	United Kingdom
N_203_K	N	203	ERR5316032	28881	G	A	0,997657	2021-02-06	United Kingdom
N_204_R	N	204	ERR5316032	28883	G	C	0,999348	2021-02-06	United Kingdom
N_235_F	N	235	ERR5316032	28977	C	T	0,999313	2021-02-06	United Kingdom
ORF1ab_1001_I	ORF1ab	1001	ERR5316033	3267	C	T	0,999824	2021-02-08	United Kingdom
ORF1ab_1708_D	ORF1ab	1708	ERR5316033	5388	C	A	0,999797	2021-02-08	United Kingdom
ORF1ab_2230_T	ORF1ab	2230	ERR5316033	6954	T	C	0,999238	2021-02-08	United Kingdom
ORF1ab_3674_NA	ORF1ab	3674	ERR5316033	11287	G	-TCTGGTTTT	0,999065	2021-02-08	United Kingdom
ORF1ab_314_L	ORF1ab	314	ERR5316033	14408	C	T	0,999483	2021-02-08	United Kingdom
S_68_NA	S	68	ERR5316033	21764	A	-TACATG	0,996729	2021-02-08	United Kingdom
S_143_NA	S	143	ERR5316033	21990	T	-TTA	0,998016	2021-02-08	United Kingdom
S_501_Y	S	501	ERR5316033	23063	A	T	0,999713	2021-02-08	United Kingdom
S_570_D	S	570	ERR5316033	23271	C	A	0,999449	2021-02-08	United Kingdom
S_614_G	S	614	ERR5316033	23403	A	G	0,999643	2021-02-08	United Kingdom
S_681_H	S	681	ERR5316033	23604	C	A	0,999894	2021-02-08	United Kingdom
S_716_I	S	716	ERR5316033	23709	C	T	0,999858	2021-02-08	United Kingdom
S_982_A	S	982	ERR5316033	24506	T	G	0,999786	2021-02-08	United Kingdom
S_1118_H	S	1118	ERR5316033	24914	G	C	0,999792	2021-02-08	United Kingdom
S_1214_G	S	1214	ERR5316033	25202	T	G	0,0609858	2021-02-08	United Kingdom
S_1259_Y	S	1259	ERR5316033	25337	G	T	0,999942	2021-02-08	United Kingdom
ORF3a_151_I	ORF3a	151	ERR5316033	25844	C	T	1	2021-02-08	United Kingdom
ORF7a_62_*	ORF7a	62	ERR5316033	27577	C	T	0,999642	2021-02-08	United Kingdom
ORF8_27_*	ORF8	27	ERR5316033	27972	C	T	0,999646	2021-02-08	United Kingdom
ORF8_52_I	ORF8	52	ERR5316033	28048	G	T	0,999784	2021-02-08	United Kingdom
ORF8_73_C	ORF8	73	ERR5316033	28111	A	G	0,999449	2021-02-08	United Kingdom
N_3_H	N	3	ERR5316033	28280	G	C	0,99984	2021-02-08	United Kingdom
N_3_V	N	3	ERR5316033	28281	A	T	0,999678	2021-02-08	United Kingdom
N_3_E	N	3	ERR5316033	28282	T	A	0,999518	2021-02-08	United Kingdom
N_203_K	N	203	ERR5316033	28881	G	A	0,995703	2021-02-08	United Kingdom
N_204_R	N	204	ERR5316033	28883	G	C	1	2021-02-08	United Kingdom
N_235_F	N	235	ERR5316033	28977	C	T	0,999667	2021-02-08	United Kingdom
ORF1ab_1001_I	ORF1ab	1001	ERR5316035	3267	C	T	1	2021-02-08	United Kingdom
ORF1ab_1708_D	ORF1ab	1708	ERR5316035	5388	C	A	0,99944	2021-02-08	United Kingdom
ORF1ab_2230_T	ORF1ab	2230	ERR5316035	6954	T	C	1	2021-02-08	United Kingdom
ORF1ab_3674_NA	ORF1ab	3674	ERR5316035	11287	G	-TCTGGTTTT	0,998584	2021-02-08	United Kingdom
ORF1ab_314_L	ORF1ab	314	ERR5316035	14408	C	T	0,999623	2021-02-08	United Kingdom
ORF1ab_1383_R	ORF1ab	1383	ERR5316035	17615	A	G	0,999854	2021-02-08	United Kingdom
S_68_NA	S	68	ERR5316035	21764	A	-TACATG	0,997617	2021-02-08	United Kingdom
S_143_NA	S	143	ERR5316035	21990	T	-TTA	0,997099	2021-02-08	United Kingdom
S_501_Y	S	501	ERR5316035	23063	A	T	0,999894	2021-02-08	United Kingdom
S_570_D	S	570	ERR5316035	23271	C	A	0,999771	2021-02-08	United Kingdom
S_614_G	S	614	ERR5316035	23403	A	G	0,998886	2021-02-08	United Kingdom
S_681_H	S	681	ERR5316035	23604	C	A	1	2021-02-08	United Kingdom
S_716_I	S	716	ERR5316035	23709	C	T	0,99983	2021-02-08	United Kingdom
S_982_A	S	982	ERR5316035	24506	T	G	0,999007	2021-02-08	United Kingdom
S_1118_H	S	1118	ERR5316035	24914	G	C	0,999835	2021-02-08	United Kingdom
S_1198_T	S	1198	ERR5316035	25155	T	C	0,0595145	2021-02-08	United Kingdom
S_1214_G	S	1214	ERR5316035	25202	T	G	0,140162	2021-02-08	United Kingdom
ORF8_27_*	ORF8	27	ERR5316035	27972	C	T	0,999723	2021-02-08	United Kingdom
ORF8_52_I	ORF8	52	ERR5316035	28048	G	T	0,999866	2021-02-08	United Kingdom
ORF8_73_C	ORF8	73	ERR5316035	28111	A	G	0,999343	2021-02-08	United Kingdom
N_3_H	N	3	ERR5316035	28280	G	C	0,999845	2021-02-08	United Kingdom
N_3_V	N	3	ERR5316035	28281	A	T	0,999687	2021-02-08	United Kingdom
N_3_E	N	3	ERR5316035	28282	T	A	0,999844	2021-02-08	United Kingdom
N_203_K	N	203	ERR5316035	28881	G	A	0,999445	2021-02-08	United Kingdom
N_204_R	N	204	ERR5316035	28883	G	C	0,999463	2021-02-08	United Kingdom
N_235_F	N	235	ERR5316035	28977	C	T	0,998853	2021-02-08	United Kingdom
ORF1ab_1001_I	ORF1ab	1001	ERR5316037	3267	C	T	0,999852	2021-02-08	United Kingdom
ORF1ab_1277_A	ORF1ab	1277	ERR5316037	4094	A	G	0,999594	2021-02-08	United Kingdom
ORF1ab_1708_D	ORF1ab	1708	ERR5316037	5388	C	A	0,999647	2021-02-08	United Kingdom
ORF1ab_2230_T	ORF1ab	2230	ERR5316037	6954	T	C	0,999263	2021-02-08	United Kingdom
ORF1ab_3674_NA	ORF1ab	3674	ERR5316037	11287	G	-TCTGGTTTT	0,99628	2021-02-08	United Kingdom
ORF1ab_314_L	ORF1ab	314	ERR5316037	14408	C	T	0,999584	2021-02-08	United Kingdom
S_68_NA	S	68	ERR5316037	21764	A	-TACATG	0,997543	2021-02-08	United Kingdom
S_142_A	S	142	ERR5316037	21987	G	C	0,999598	2021-02-08	United Kingdom
S_143_NA	S	143	ERR5316037	21990	T	-TTA	0,997468	2021-02-08	United Kingdom
S_501_Y	S	501	ERR5316037	23063	A	T	0,99943	2021-02-08	United Kingdom
S_570_D	S	570	ERR5316037	23271	C	A	0,999872	2021-02-08	United Kingdom
S_614_G	S	614	ERR5316037	23403	A	G	0,999626	2021-02-08	United Kingdom
S_681_H	S	681	ERR5316037	23604	C	A	0,999846	2021-02-08	United Kingdom
S_716_I	S	716	ERR5316037	23709	C	T	0,999898	2021-02-08	United Kingdom
S_982_A	S	982	ERR5316037	24506	T	G	1	2021-02-08	United Kingdom
S_1118_H	S	1118	ERR5316037	24914	G	C	0,999732	2021-02-08	United Kingdom
S_1214_G	S	1214	ERR5316037	25202	T	G	0,204545	2021-02-08	United Kingdom
ORF8_27_*	ORF8	27	ERR5316037	27972	C	T	0,999665	2021-02-08	United Kingdom
ORF8_52_I	ORF8	52	ERR5316037	28048	G	T	0,999935	2021-02-08	United Kingdom
ORF8_73_C	ORF8	73	ERR5316037	28111	A	G	0,999474	2021-02-08	United Kingdom
N_3_H	N	3	ERR5316037	28280	G	C	0,999894	2021-02-08	United Kingdom
N_3_V	N	3	ERR5316037	28281	A	T	0,99968	2021-02-08	United Kingdom
N_3_E	N	3	ERR5316037	28282	T	A	0,999575	2021-02-08	United Kingdom
N_203_K	N	203	ERR5316037	28881	G	A	0,99893	2021-02-08	United Kingdom
N_204_R	N	204	ERR5316037	28883	G	C	0,999738	2021-02-08	United Kingdom
N_235_F	N	235	ERR5316037	28977	C	T	0,999452	2021-02-08	United Kingdom
ORF1ab_1001_I	ORF1ab	1001	ERR5316043	3267	C	T	1	2021-02-08	United Kingdom
ORF1ab_1708_D	ORF1ab	1708	ERR5316043	5388	C	A	1	2021-02-08	United Kingdom
ORF1ab_2230_T	ORF1ab	2230	ERR5316043	6954	T	C	0,998524	2021-02-08	United Kingdom
ORF1ab_3674_NA	ORF1ab	3674	ERR5316043	11287	G	-TCTGGTTTT	0,999681	2021-02-08	United Kingdom
ORF1ab_3748_I	ORF1ab	3748	ERR5316043	11507	G	A	1	2021-02-08	United Kingdom
ORF1ab_4371_I	ORF1ab	4371	ERR5316043	13377	C	T	0,0682037	2021-02-08	United Kingdom
ORF1ab_4398_L	ORF1ab	4398	ERR5316043	13458	C	T	1	2021-02-08	United Kingdom
ORF1ab_314_L	ORF1ab	314	ERR5316043	14408	C	T	1	2021-02-08	United Kingdom
S_68_NA	S	68	ERR5316043	21764	A	-TACATG	0,998824	2021-02-08	United Kingdom
S_143_NA	S	143	ERR5316043	21990	T	-TTA	0,998223	2021-02-08	United Kingdom
S_501_Y	S	501	ERR5316043	23063	A	T	0,999614	2021-02-08	United Kingdom
S_570_D	S	570	ERR5316043	23271	C	A	0,999706	2021-02-08	United Kingdom
S_614_G	S	614	ERR5316043	23403	A	G	1	2021-02-08	United Kingdom
S_681_H	S	681	ERR5316043	23604	C	A	0,999721	2021-02-08	United Kingdom
S_716_I	S	716	ERR5316043	23709	C	T	1	2021-02-08	United Kingdom
S_982_A	S	982	ERR5316043	24506	T	G	1	2021-02-08	United Kingdom
S_1118_H	S	1118	ERR5316043	24914	G	C	0,999851	2021-02-08	United Kingdom
S_1153_G	S	1153	ERR5316043	25020	A	G	0,999861	2021-02-08	United Kingdom
S_1214_G	S	1214	ERR5316043	25202	T	G	0,2	2021-02-08	United Kingdom
ORF8_27_*	ORF8	27	ERR5316043	27972	C	T	0,99926	2021-02-08	United Kingdom
ORF8_52_I	ORF8	52	ERR5316043	28048	G	T	1	2021-02-08	United Kingdom
ORF8_73_C	ORF8	73	ERR5316043	28111	A	G	0,999379	2021-02-08	United Kingdom
N_3_H	N	3	ERR5316043	28280	G	C	0,999872	2021-02-08	United Kingdom
N_3_V	N	3	ERR5316043	28281	A	T	0,999744	2021-02-08	United Kingdom
N_3_E	N	3	ERR5316043	28282	T	A	0,999872	2021-02-08	United Kingdom
N_203_K	N	203	ERR5316043	28881	G	A	1	2021-02-08	United Kingdom
N_204_R	N	204	ERR5316043	28883	G	C	1	2021-02-08	United Kingdom
N_235_F	N	235	ERR5316043	28977	C	T	1	2021-02-08	United Kingdom
ORF1ab_1001_I	ORF1ab	1001	ERR5316044	3267	C	T	0,999209	2021-02-07	United Kingdom
ORF1ab_1708_D	ORF1ab	1708	ERR5316044	5388	C	A	1	2021-02-07	United Kingdom
ORF1ab_2230_T	ORF1ab	2230	ERR5316044	6954	T	C	0,998026	2021-02-07	United Kingdom
ORF1ab_3674_NA	ORF1ab	3674	ERR5316044	11287	G	-TCTGGTTTT	0,99609	2021-02-07	United Kingdom
ORF1ab_314_L	ORF1ab	314	ERR5316044	14408	C	T	0,99888	2021-02-07	United Kingdom
S_68_NA	S	68	ERR5316044	21764	A	-TACATG	0,996996	2021-02-07	United Kingdom
S_143_NA	S	143	ERR5316044	21990	T	-TTA	0,996832	2021-02-07	United Kingdom
S_501_Y	S	501	ERR5316044	23063	A	T	0,999771	2021-02-07	United Kingdom
S_570_D	S	570	ERR5316044	23271	C	A	0,99925	2021-02-07	United Kingdom
S_614_G	S	614	ERR5316044	23403	A	G	0,999758	2021-02-07	United Kingdom
S_681_H	S	681	ERR5316044	23604	C	A	0,999956	2021-02-07	United Kingdom
S_716_I	S	716	ERR5316044	23709	C	T	0,999694	2021-02-07	United Kingdom
S_982_A	S	982	ERR5316044	24506	T	G	1	2021-02-07	United Kingdom
S_1118_H	S	1118	ERR5316044	24914	G	C	0,999966	2021-02-07	United Kingdom
S_1214_G	S	1214	ERR5316044	25202	T	G	0,227811	2021-02-07	United Kingdom
ORF8_27_*	ORF8	27	ERR5316044	27972	C	T	0,999632	2021-02-07	United Kingdom
ORF8_52_I	ORF8	52	ERR5316044	28048	G	T	0,999762	2021-02-07	United Kingdom
ORF8_68_*	ORF8	68	ERR5316044	28095	A	T	0,999712	2021-02-07	United Kingdom
ORF8_73_C	ORF8	73	ERR5316044	28111	A	G	0,999757	2021-02-07	United Kingdom
N_3_H	N	3	ERR5316044	28280	G	C	0,998701	2021-02-07	United Kingdom
N_3_V	N	3	ERR5316044	28281	A	T	0,999783	2021-02-07	United Kingdom
N_3_E	N	3	ERR5316044	28282	T	A	0,999349	2021-02-07	United Kingdom
N_203_K	N	203	ERR5316044	28881	G	A	0,999476	2021-02-07	United Kingdom
N_204_R	N	204	ERR5316044	28883	G	C	0,999492	2021-02-07	United Kingdom
N_235_F	N	235	ERR5316044	28977	C	T	0,998933	2021-02-07	United Kingdom
ORF1ab_369_N	ORF1ab	369	ERR5316045	1370	T	A	0,0582072	2021-02-08	United Kingdom
ORF1ab_971_L	ORF1ab	971	ERR5316045	3177	C	T	0,999714	2021-02-08	United Kingdom
ORF1ab_1001_I	ORF1ab	1001	ERR5316045	3267	C	T	1	2021-02-08	United Kingdom
ORF1ab_1708_D	ORF1ab	1708	ERR5316045	5388	C	A	1	2021-02-08	United Kingdom
ORF1ab_2230_T	ORF1ab	2230	ERR5316045	6954	T	C	1	2021-02-08	United Kingdom
ORF1ab_3674_NA	ORF1ab	3674	ERR5316045	11287	G	-TCTGGTTTT	0,999639	2021-02-08	United Kingdom
ORF1ab_218_L	ORF1ab	218	ERR5316045	14120	C	T	0,0514883	2021-02-08	United Kingdom
ORF1ab_314_L	ORF1ab	314	ERR5316045	14408	C	T	1	2021-02-08	United Kingdom
S_68_NA	S	68	ERR5316045	21764	A	-TACATG	0,996575	2021-02-08	United Kingdom
S_109_NA	S	109	ERR5316045	21887	A	-CTTT	0,0500102	2021-02-08	United Kingdom
S_143_NA	S	143	ERR5316045	21990	T	-TTA	0,999016	2021-02-08	United Kingdom
S_501_Y	S	501	ERR5316045	23063	A	T	0,999754	2021-02-08	United Kingdom
S_570_D	S	570	ERR5316045	23271	C	A	0,999818	2021-02-08	United Kingdom
S_614_G	S	614	ERR5316045	23403	A	G	0,999822	2021-02-08	United Kingdom
S_681_H	S	681	ERR5316045	23604	C	A	1	2021-02-08	United Kingdom
S_716_I	S	716	ERR5316045	23709	C	T	1	2021-02-08	United Kingdom
S_982_A	S	982	ERR5316045	24506	T	G	1	2021-02-08	United Kingdom
S_1118_H	S	1118	ERR5316045	24914	G	C	0,999824	2021-02-08	United Kingdom
S_1214_G	S	1214	ERR5316045	25202	T	G	0,0729483	2021-02-08	United Kingdom
ORF3a_145_NA	ORF3a	145	ERR5316045	25826	A	-TTT	0,0802469	2021-02-08	United Kingdom
ORF8_27_*	ORF8	27	ERR5316045	27972	C	T	1	2021-02-08	United Kingdom
ORF8_52_I	ORF8	52	ERR5316045	28048	G	T	1	2021-02-08	United Kingdom
ORF8_73_C	ORF8	73	ERR5316045	28111	A	G	1	2021-02-08	United Kingdom
N_3_H	N	3	ERR5316045	28280	G	C	0,999877	2021-02-08	United Kingdom
N_3_V	N	3	ERR5316045	28281	A	T	0,999876	2021-02-08	United Kingdom
N_3_E	N	3	ERR5316045	28282	T	A	0,999753	2021-02-08	United Kingdom
N_45_V	N	45	ERR5316045	28406	T	G	0,0846851	2021-02-08	United Kingdom
N_203_K	N	203	ERR5316045	28881	G	A	1	2021-02-08	United Kingdom
N_204_R	N	204	ERR5316045	28883	G	C	1	2021-02-08	United Kingdom
N_235_F	N	235	ERR5316045	28977	C	T	1	2021-02-08	United Kingdom
N_391_I	N	391	ERR5316045	29445	C	T	1	2021-02-08	United Kingdom
ORF1ab_1001_I	ORF1ab	1001	ERR5316049	3267	C	T	0,999759	2021-02-08	United Kingdom
ORF1ab_1708_D	ORF1ab	1708	ERR5316049	5388	C	A	1	2021-02-08	United Kingdom
ORF1ab_2230_T	ORF1ab	2230	ERR5316049	6954	T	C	0,998972	2021-02-08	United Kingdom
ORF1ab_2609_F	ORF1ab	2609	ERR5316049	8090	C	T	1	2021-02-08	United Kingdom
ORF1ab_3674_NA	ORF1ab	3674	ERR5316049	11287	G	-TCTGGTTTT	0,997821	2021-02-08	United Kingdom
ORF1ab_314_L	ORF1ab	314	ERR5316049	14408	C	T	0,999633	2021-02-08	United Kingdom
S_68_NA	S	68	ERR5316049	21764	A	-TACATG	0,997776	2021-02-08	United Kingdom
S_143_NA	S	143	ERR5316049	21990	T	-TTA	0,997886	2021-02-08	United Kingdom
S_243_V	S	243	ERR5316049	22290	C	T	0,999032	2021-02-08	United Kingdom
S_501_Y	S	501	ERR5316049	23063	A	T	0,999629	2021-02-08	United Kingdom
S_570_D	S	570	ERR5316049	23271	C	A	1	2021-02-08	United Kingdom
S_614_G	S	614	ERR5316049	23403	A	G	1	2021-02-08	United Kingdom
S_681_H	S	681	ERR5316049	23604	C	A	0,999927	2021-02-08	United Kingdom
S_716_I	S	716	ERR5316049	23709	C	T	0,999854	2021-02-08	United Kingdom
S_982_A	S	982	ERR5316049	24506	T	G	1	2021-02-08	United Kingdom
S_1118_H	S	1118	ERR5316049	24914	G	C	0,999894	2021-02-08	United Kingdom
S_1214_G	S	1214	ERR5316049	25202	T	G	0,177143	2021-02-08	United Kingdom
ORF3a_100_C	ORF3a	100	ERR5316049	25690	G	T	1	2021-02-08	United Kingdom
ORF8_27_*	ORF8	27	ERR5316049	27972	C	T	0,999666	2021-02-08	United Kingdom
ORF8_52_I	ORF8	52	ERR5316049	28048	G	T	0,999954	2021-02-08	United Kingdom
ORF8_73_C	ORF8	73	ERR5316049	28111	A	G	0,999767	2021-02-08	United Kingdom
N_3_H	N	3	ERR5316049	28280	G	C	0,999756	2021-02-08	United Kingdom
N_3_V	N	3	ERR5316049	28281	A	T	1	2021-02-08	United Kingdom
N_3_E	N	3	ERR5316049	28282	T	A	1	2021-02-08	United Kingdom
N_203_K	N	203	ERR5316049	28881	G	A	0,996183	2021-02-08	United Kingdom
N_204_R	N	204	ERR5316049	28883	G	C	1	2021-02-08	United Kingdom
N_235_F	N	235	ERR5316049	28977	C	T	0,999456	2021-02-08	United Kingdom
ORF1ab_50_I	ORF1ab	50	ERR5316057	414	C	T	0,0523256	2021-02-06	United Kingdom
ORF1ab_82_NA	ORF1ab	82	ERR5316057	509	G	-GTCATGTTA	0,0621321	2021-02-06	United Kingdom
ORF1ab_124_C	ORF1ab	124	ERR5316057	635	C	T	0,183784	2021-02-06	United Kingdom
ORF1ab_247_R	ORF1ab	247	ERR5316057	1005	A	G	0,0768868	2021-02-06	United Kingdom
ORF1ab_913_D	ORF1ab	913	ERR5316057	3004	G	T	0,997951	2021-02-06	United Kingdom
ORF1ab_1143_NA	ORF1ab	1143	ERR5316057	3692	G	+T	0,0557971	2021-02-06	United Kingdom
ORF1ab_1246_I	ORF1ab	1246	ERR5316057	4002	C	T	0,992857	2021-02-06	United Kingdom
ORF1ab_1542_I	ORF1ab	1542	ERR5316057	4890	C	T	0,999439	2021-02-06	United Kingdom
ORF1ab_1648_P	ORF1ab	1648	ERR5316057	5207	T	C	0,0864198	2021-02-06	United Kingdom
ORF1ab_2103_F	ORF1ab	2103	ERR5316057	6573	C	T	0,0834327	2021-02-06	United Kingdom
ORF1ab_2225_*	ORF1ab	2225	ERR5316057	6938	A	T	0,0554622	2021-02-06	United Kingdom
ORF1ab_2232_NA	ORF1ab	2232	ERR5316057	6961	G	-T	0,0664452	2021-02-06	United Kingdom
ORF1ab_2632_NA	ORF1ab	2632	ERR5316057	8160	C	-TTT	0,0502191	2021-02-06	United Kingdom
ORF1ab_2774_T	ORF1ab	2774	ERR5316057	8586	T	C	0,0591039	2021-02-06	United Kingdom
ORF1ab_3278_S	ORF1ab	3278	ERR5316057	10097	G	A	1	2021-02-06	United Kingdom
ORF1ab_3602_S	ORF1ab	3602	ERR5316057	11070	T	C	0,0555406	2021-02-06	United Kingdom
ORF1ab_3604_NA	ORF1ab	3604	ERR5316057	11076	T	-TTTTTTGTATGAAAATGCCTTTTTACC	0,0882821	2021-02-06	United Kingdom
ORF1ab_3686_V	ORF1ab	3686	ERR5316057	11322	C	T	1	2021-02-06	United Kingdom
ORF1ab_3769_NA	ORF1ab	3769	ERR5316057	11570	T	-TCTTCATAACTGGTA	0,765625	2021-02-06	United Kingdom
ORF1ab_3997_R	ORF1ab	3997	ERR5316057	12255	T	G	0,0814196	2021-02-06	United Kingdom
ORF1ab_4040_F	ORF1ab	4040	ERR5316057	12385	G	T	0,0541625	2021-02-06	United Kingdom
ORF1ab_4123_P	ORF1ab	4123	ERR5316057	12632	G	C	0,0610626	2021-02-06	United Kingdom
ORF1ab_261_F	ORF1ab	261	ERR5316057	14250	G	T	0,0520059	2021-02-06	United Kingdom
ORF1ab_297_Y	ORF1ab	297	ERR5316057	14357	G	A	0,0934256	2021-02-06	United Kingdom
ORF1ab_298_T	ORF1ab	298	ERR5316057	14360	T	C	1	2021-02-06	United Kingdom
ORF1ab_301_NA	ORF1ab	301	ERR5316057	14370	T	-G	0,121622	2021-02-06	United Kingdom
ORF1ab_314_L	ORF1ab	314	ERR5316057	14408	C	T	1	2021-02-06	United Kingdom
ORF1ab_470_H	ORF1ab	470	ERR5316057	14875	T	C	0,0572917	2021-02-06	United Kingdom
ORF1ab_698_P	ORF1ab	698	ERR5316057	15560	T	C	0,0557656	2021-02-06	United Kingdom
ORF1ab_795_Y	ORF1ab	795	ERR5316057	15850	G	T	0,0506584	2021-02-06	United Kingdom
ORF1ab_802_NA	ORF1ab	802	ERR5316057	15871	G	-A	0,0734463	2021-02-06	United Kingdom
ORF1ab_812_*	ORF1ab	812	ERR5316057	15901	A	T	0,0712644	2021-02-06	United Kingdom
ORF1ab_961_P	ORF1ab	961	ERR5316057	16348	T	C	0,0543735	2021-02-06	United Kingdom
ORF1ab_997_T	ORF1ab	997	ERR5316057	16456	T	A	0,0516577	2021-02-06	United Kingdom
ORF1ab_1652_A	ORF1ab	1652	ERR5316057	18421	C	G	0,134805	2021-02-06	United Kingdom
ORF1ab_1821_H	ORF1ab	1821	ERR5316057	18929	C	A	0,999855	2021-02-06	United Kingdom
ORF1ab_2339_F	ORF1ab	2339	ERR5316057	20483	C	T	0,0878274	2021-02-06	United Kingdom
ORF1ab_2361_G	ORF1ab	2361	ERR5316057	20549	A	G	0,0746594	2021-02-06	United Kingdom
ORF1ab_2481_NA	ORF1ab	2481	ERR5316057	20908	G	-T	0,0604129	2021-02-06	United Kingdom
S_19_I	S	19	ERR5316057	21618	C	T	0,0952381	2021-02-06	United Kingdom
S_27_P	S	27	ERR5316057	21641	G	C	0,12766	2021-02-06	United Kingdom
S_255_F	S	255	ERR5316057	22326	C	T	1	2021-02-06	United Kingdom
S_614_G	S	614	ERR5316057	23403	A	G	1	2021-02-06	United Kingdom
S_629_NA	S	629	ERR5316057	23449	T	-ACTCCTA	0,0557565	2021-02-06	United Kingdom
S_1073_N	S	1073	ERR5316057	24781	G	T	0,999876	2021-02-06	United Kingdom
S_1214_G	S	1214	ERR5316057	25202	T	G	0,185792	2021-02-06	United Kingdom
M_88_NA	M	88	ERR5316057	26786	A	-GGCTTGATGTGGCTCAGCTACTTCATTGCTTCTT	0,103229	2021-02-06	United Kingdom
ORF7a_40_*	ORF7a	40	ERR5316057	27513	C	G	0,0516224	2021-02-06	United Kingdom
ORF7b_13_L	ORF7b	13	ERR5316057	27792	T	C	0,0630499	2021-02-06	United Kingdom
ORF8_81_F	ORF8	81	ERR5316057	28134	G	T	0,99971	2021-02-06	United Kingdom
N_203_K	N	203	ERR5316057	28881	G	A	1	2021-02-06	United Kingdom
N_204_R	N	204	ERR5316057	28883	G	C	1	2021-02-06	United Kingdom
N_265_NA	N	265	ERR5316057	29067	C	-TAAAGCATACAATG	0,246556	2021-02-06	United Kingdom
ORF1ab_388_Y	ORF1ab	388	ERR5316060	1427	C	T	0,122444	2021-02-08	United Kingdom
ORF1ab_1001_I	ORF1ab	1001	ERR5316060	3267	C	T	1	2021-02-08	United Kingdom
ORF1ab_1708_D	ORF1ab	1708	ERR5316060	5388	C	A	0,999729	2021-02-08	United Kingdom
ORF1ab_2088_G	ORF1ab	2088	ERR5316060	6528	A	G	0,999836	2021-02-08	United Kingdom
ORF1ab_2181_I	ORF1ab	2181	ERR5316060	6807	C	T	0,999823	2021-02-08	United Kingdom
ORF1ab_2230_T	ORF1ab	2230	ERR5316060	6954	T	C	0,999015	2021-02-08	United Kingdom
ORF1ab_3353_R	ORF1ab	3353	ERR5316060	10323	A	G	0,999765	2021-02-08	United Kingdom
ORF1ab_3674_NA	ORF1ab	3674	ERR5316060	11287	G	-TCTGGTTTT	0,997777	2021-02-08	United Kingdom
ORF1ab_4387_C	ORF1ab	4387	ERR5316060	13424	C	T	0,999768	2021-02-08	United Kingdom
ORF1ab_314_L	ORF1ab	314	ERR5316060	14408	C	T	0,9996	2021-02-08	United Kingdom
ORF1ab_1383_R	ORF1ab	1383	ERR5316060	17615	A	G	0,999823	2021-02-08	United Kingdom
S_68_NA	S	68	ERR5316060	21764	A	-TACATG	0,997508	2021-02-08	United Kingdom
S_143_NA	S	143	ERR5316060	21990	T	-TTA	0,998145	2021-02-08	United Kingdom
S_501_Y	S	501	ERR5316060	23063	A	T	0,999575	2021-02-08	United Kingdom
S_570_D	S	570	ERR5316060	23271	C	A	1	2021-02-08	United Kingdom
S_614_G	S	614	ERR5316060	23403	A	G	1	2021-02-08	United Kingdom
S_681_H	S	681	ERR5316060	23604	C	A	0,999951	2021-02-08	United Kingdom
S_716_I	S	716	ERR5316060	23709	C	T	1	2021-02-08	United Kingdom
S_728_T	S	728	ERR5316060	23744	C	A	0,999656	2021-02-08	United Kingdom
S_975_N	S	975	ERR5316060	24486	G	A	0,062996	2021-02-08	United Kingdom
S_982_A	S	982	ERR5316060	24506	T	G	1	2021-02-08	United Kingdom
S_1118_H	S	1118	ERR5316060	24914	G	C	0,999723	2021-02-08	United Kingdom
S_1200_F	S	1200	ERR5316060	25160	C	T	1	2021-02-08	United Kingdom
S_1214_G	S	1214	ERR5316060	25202	T	G	0,0950764	2021-02-08	United Kingdom
ORF8_27_*	ORF8	27	ERR5316060	27972	C	T	0,999738	2021-02-08	United Kingdom
ORF8_52_I	ORF8	52	ERR5316060	28048	G	T	1	2021-02-08	United Kingdom
ORF8_73_C	ORF8	73	ERR5316060	28111	A	G	0,999859	2021-02-08	United Kingdom
N_3_H	N	3	ERR5316060	28280	G	C	0,999835	2021-02-08	United Kingdom
N_3_V	N	3	ERR5316060	28281	A	T	0,999834	2021-02-08	United Kingdom
N_3_E	N	3	ERR5316060	28282	T	A	0,999834	2021-02-08	United Kingdom
N_203_K	N	203	ERR5316060	28881	G	A	0,998278	2021-02-08	United Kingdom
N_204_R	N	204	ERR5316060	28883	G	C	1	2021-02-08	United Kingdom
N_235_F	N	235	ERR5316060	28977	C	T	0,99964	2021-02-08	United Kingdom
ORF1ab_426_C	ORF1ab	426	ERR5316062	1541	C	T	0,0721649	2021-02-08	United Kingdom
ORF1ab_1001_I	ORF1ab	1001	ERR5316062	3267	C	T	1	2021-02-08	United Kingdom
ORF1ab_1708_D	ORF1ab	1708	ERR5316062	5388	C	A	1	2021-02-08	United Kingdom
ORF1ab_2230_T	ORF1ab	2230	ERR5316062	6954	T	C	0,998834	2021-02-08	United Kingdom
ORF1ab_3674_NA	ORF1ab	3674	ERR5316062	11287	G	-TCTGGTTTT	0,999546	2021-02-08	United Kingdom
ORF1ab_314_L	ORF1ab	314	ERR5316062	14408	C	T	0,999878	2021-02-08	United Kingdom
ORF1ab_1383_R	ORF1ab	1383	ERR5316062	17615	A	G	0,999656	2021-02-08	United Kingdom
S_68_NA	S	68	ERR5316062	21764	A	-TACATG	0,997112	2021-02-08	United Kingdom
S_141_F	S	141	ERR5316062	21985	G	T	0,160837	2021-02-08	United Kingdom
S_143_NA	S	143	ERR5316062	21990	T	-TTA	0,999175	2021-02-08	United Kingdom
S_501_Y	S	501	ERR5316062	23063	A	T	0,99986	2021-02-08	United Kingdom
S_570_D	S	570	ERR5316062	23271	C	A	0,999836	2021-02-08	United Kingdom
S_614_G	S	614	ERR5316062	23403	A	G	0,999921	2021-02-08	United Kingdom
S_681_H	S	681	ERR5316062	23604	C	A	1	2021-02-08	United Kingdom
S_716_I	S	716	ERR5316062	23709	C	T	1	2021-02-08	United Kingdom
S_982_A	S	982	ERR5316062	24506	T	G	1	2021-02-08	United Kingdom
S_1118_H	S	1118	ERR5316062	24914	G	C	0,999905	2021-02-08	United Kingdom
S_1214_G	S	1214	ERR5316062	25202	T	G	0,194969	2021-02-08	United Kingdom
ORF8_27_*	ORF8	27	ERR5316062	27972	C	T	0,999212	2021-02-08	United Kingdom
ORF8_52_I	ORF8	52	ERR5316062	28048	G	T	1	2021-02-08	United Kingdom
ORF8_73_C	ORF8	73	ERR5316062	28111	A	G	0,999854	2021-02-08	United Kingdom
N_3_H	N	3	ERR5316062	28280	G	C	0,999663	2021-02-08	United Kingdom
N_3_V	N	3	ERR5316062	28281	A	T	1	2021-02-08	United Kingdom
N_3_E	N	3	ERR5316062	28282	T	A	0,999831	2021-02-08	United Kingdom
N_203_K	N	203	ERR5316062	28881	G	A	1	2021-02-08	United Kingdom
N_204_R	N	204	ERR5316062	28883	G	C	1	2021-02-08	United Kingdom
N_235_F	N	235	ERR5316062	28977	C	T	1	2021-02-08	United Kingdom
ORF1ab_1001_I	ORF1ab	1001	ERR5316066	3267	C	T	1	2021-02-08	United Kingdom
ORF1ab_1265_S	ORF1ab	1265	ERR5316066	4058	C	T	0,0602859	2021-02-08	United Kingdom
ORF1ab_1463_V	ORF1ab	1463	ERR5316066	4653	C	T	0,0973273	2021-02-08	United Kingdom
ORF1ab_1708_D	ORF1ab	1708	ERR5316066	5388	C	A	1	2021-02-08	United Kingdom
ORF1ab_2230_T	ORF1ab	2230	ERR5316066	6954	T	C	0,998928	2021-02-08	United Kingdom
ORF1ab_3674_NA	ORF1ab	3674	ERR5316066	11287	G	-TCTGGTTTT	0,97178	2021-02-08	United Kingdom
ORF1ab_314_L	ORF1ab	314	ERR5316066	14408	C	T	0,999169	2021-02-08	United Kingdom
ORF1ab_1383_R	ORF1ab	1383	ERR5316066	17615	A	G	0,999765	2021-02-08	United Kingdom
S_68_NA	S	68	ERR5316066	21764	A	-TACATG	0,989933	2021-02-08	United Kingdom
S_143_NA	S	143	ERR5316066	21990	T	-TTA	0,999023	2021-02-08	United Kingdom
S_501_Y	S	501	ERR5316066	23063	A	T	0,999872	2021-02-08	United Kingdom
S_570_D	S	570	ERR5316066	23271	C	A	0,999898	2021-02-08	United Kingdom
S_614_G	S	614	ERR5316066	23403	A	G	0,9999	2021-02-08	United Kingdom
S_681_H	S	681	ERR5316066	23604	C	A	1	2021-02-08	United Kingdom
S_716_I	S	716	ERR5316066	23709	C	T	0,999809	2021-02-08	United Kingdom
S_982_A	S	982	ERR5316066	24506	T	G	1	2021-02-08	United Kingdom
S_1118_H	S	1118	ERR5316066	24914	G	C	0,999827	2021-02-08	United Kingdom
S_1214_G	S	1214	ERR5316066	25202	T	G	0,14006	2021-02-08	United Kingdom
ORF8_27_*	ORF8	27	ERR5316066	27972	C	T	1	2021-02-08	United Kingdom
ORF8_52_I	ORF8	52	ERR5316066	28048	G	T	1	2021-02-08	United Kingdom
ORF8_73_C	ORF8	73	ERR5316066	28111	A	G	0,999883	2021-02-08	United Kingdom
N_3_H	N	3	ERR5316066	28280	G	C	0,999936	2021-02-08	United Kingdom
N_3_V	N	3	ERR5316066	28281	A	T	0,999872	2021-02-08	United Kingdom
N_3_E	N	3	ERR5316066	28282	T	A	0,99968	2021-02-08	United Kingdom
N_203_K	N	203	ERR5316066	28881	G	A	0,997375	2021-02-08	United Kingdom
N_204_R	N	204	ERR5316066	28883	G	C	1	2021-02-08	United Kingdom
N_235_F	N	235	ERR5316066	28977	C	T	1	2021-02-08	United Kingdom
ORF1ab_82_NA	ORF1ab	82	ERR5316071	509	G	-GTCATGTT	0,0599667	2021-02-08	United Kingdom
ORF1ab_1001_I	ORF1ab	1001	ERR5316071	3267	C	T	1	2021-02-08	United Kingdom
ORF1ab_1343_*	ORF1ab	1343	ERR5316071	4292	A	T	0,069225	2021-02-08	United Kingdom
ORF1ab_1708_D	ORF1ab	1708	ERR5316071	5388	C	A	1	2021-02-08	United Kingdom
ORF1ab_1808_L	ORF1ab	1808	ERR5316071	5688	C	T	0,05	2021-02-08	United Kingdom
ORF1ab_2230_T	ORF1ab	2230	ERR5316071	6954	T	C	1	2021-02-08	United Kingdom
ORF1ab_2892_F	ORF1ab	2892	ERR5316071	8939	G	T	0,081647	2021-02-08	United Kingdom
ORF1ab_2970_V	ORF1ab	2970	ERR5316071	9174	A	T	0,0809323	2021-02-08	United Kingdom
ORF1ab_3331_A	ORF1ab	3331	ERR5316071	10257	T	C	0,0609235	2021-02-08	United Kingdom
ORF1ab_3601_NA	ORF1ab	3601	ERR5316071	11067	C	-T	0,0579577	2021-02-08	United Kingdom
ORF1ab_3634_NA	ORF1ab	3634	ERR5316071	11167	A	-T	0,0728732	2021-02-08	United Kingdom
ORF1ab_3674_NA	ORF1ab	3674	ERR5316071	11287	G	-TCTGGTTTT	0,999699	2021-02-08	United Kingdom
ORF1ab_3966_R	ORF1ab	3966	ERR5316071	12162	A	G	0,999711	2021-02-08	United Kingdom
ORF1ab_193_L	ORF1ab	193	ERR5316071	14044	G	C	0,0672269	2021-02-08	United Kingdom
ORF1ab_314_L	ORF1ab	314	ERR5316071	14408	C	T	1	2021-02-08	United Kingdom
ORF1ab_870_NA	ORF1ab	870	ERR5316071	16075	G	-AT	0,0612094	2021-02-08	United Kingdom
ORF1ab_997_L	ORF1ab	997	ERR5316071	16457	C	T	1	2021-02-08	United Kingdom
ORF1ab_1383_R	ORF1ab	1383	ERR5316071	17615	A	G	0,999767	2021-02-08	United Kingdom
ORF1ab_1388_R	ORF1ab	1388	ERR5316071	17630	A	G	0,0512699	2021-02-08	United Kingdom
ORF1ab_2064_R	ORF1ab	2064	ERR5316071	19657	G	A	0,0975936	2021-02-08	United Kingdom
S_68_NA	S	68	ERR5316071	21764	A	-TACATG	0,998301	2021-02-08	United Kingdom
S_143_NA	S	143	ERR5316071	21990	T	-TTA	0,999667	2021-02-08	United Kingdom
S_501_Y	S	501	ERR5316071	23063	A	T	0,999176	2021-02-08	United Kingdom
S_570_D	S	570	ERR5316071	23271	C	A	1	2021-02-08	United Kingdom
S_614_G	S	614	ERR5316071	23403	A	G	0,99969	2021-02-08	United Kingdom
S_618_S	S	618	ERR5316071	23414	A	T	0,0922452	2021-02-08	United Kingdom
S_675_P	S	675	ERR5316071	23586	A	C	0,0574143	2021-02-08	United Kingdom
S_681_H	S	681	ERR5316071	23604	C	A	1	2021-02-08	United Kingdom
S_716_I	S	716	ERR5316071	23709	C	T	1	2021-02-08	United Kingdom
S_732_I	S	732	ERR5316071	23757	C	T	1	2021-02-08	United Kingdom
S_808_N	S	808	ERR5316071	23984	G	A	1	2021-02-08	United Kingdom
S_982_A	S	982	ERR5316071	24506	T	G	1	2021-02-08	United Kingdom
S_1118_H	S	1118	ERR5316071	24914	G	C	0,9999	2021-02-08	United Kingdom
S_1180_NA	S	1180	ERR5316071	25100	C	+A	0,0506024	2021-02-08	United Kingdom
S_1214_G	S	1214	ERR5316071	25202	T	G	0,152542	2021-02-08	United Kingdom
ORF3a_127_P	ORF3a	127	ERR5316071	25772	T	C	0,0638298	2021-02-08	United Kingdom
E_55_F	E	55	ERR5316071	26408	C	T	0,0909091	2021-02-08	United Kingdom
M_128_F	M	128	ERR5316071	26904	A	T	0,0530955	2021-02-08	United Kingdom
ORF8_27_*	ORF8	27	ERR5316071	27972	C	T	1	2021-02-08	United Kingdom
ORF8_52_I	ORF8	52	ERR5316071	28048	G	T	1	2021-02-08	United Kingdom
ORF8_73_C	ORF8	73	ERR5316071	28111	A	G	0,999703	2021-02-08	United Kingdom
N_3_H	N	3	ERR5316071	28280	G	C	1	2021-02-08	United Kingdom
N_3_V	N	3	ERR5316071	28281	A	T	1	2021-02-08	United Kingdom
N_3_E	N	3	ERR5316071	28282	T	A	0,999858	2021-02-08	United Kingdom
N_89_NA	N	89	ERR5316071	28540	A	-G	0,0542395	2021-02-08	United Kingdom
N_194_NA	N	194	ERR5316071	28855	A	-AG	0,0630631	2021-02-08	United Kingdom
N_203_K	N	203	ERR5316071	28881	G	A	0,995434	2021-02-08	United Kingdom
N_204_R	N	204	ERR5316071	28883	G	C	0,995516	2021-02-08	United Kingdom
N_235_F	N	235	ERR5316071	28977	C	T	1	2021-02-08	United Kingdom
ORF1ab_184_C	ORF1ab	184	ERR5316073	815	C	T	0,173484	2021-02-08	United Kingdom
ORF1ab_1001_I	ORF1ab	1001	ERR5316073	3267	C	T	1	2021-02-08	United Kingdom
ORF1ab_1003_NA	ORF1ab	1003	ERR5316073	3274	A	-AC	0,279141	2021-02-08	United Kingdom
ORF1ab_2027_A	ORF1ab	2027	ERR5316073	6345	T	C	0,177996	2021-02-08	United Kingdom
ORF1ab_2037_N	ORF1ab	2037	ERR5316073	6374	G	A	0,255712	2021-02-08	United Kingdom
ORF1ab_2230_T	ORF1ab	2230	ERR5316073	6954	T	C	1	2021-02-08	United Kingdom
ORF1ab_3113_I	ORF1ab	3113	ERR5316073	9603	C	T	0,128675	2021-02-08	United Kingdom
ORF1ab_3444_NA	ORF1ab	3444	ERR5316073	10597	T	-TA	0,152462	2021-02-08	United Kingdom
ORF1ab_3603_NA	ORF1ab	3603	ERR5316073	11074	C	-T	0,169537	2021-02-08	United Kingdom
ORF1ab_3674_NA	ORF1ab	3674	ERR5316073	11287	G	-TCTGGTTTT	0,999627	2021-02-08	United Kingdom
ORF1ab_314_L	ORF1ab	314	ERR5316073	14408	C	T	0,999494	2021-02-08	United Kingdom
ORF1ab_408_E	ORF1ab	408	ERR5316073	14689	A	G	0,154696	2021-02-08	United Kingdom
ORF1ab_807_NA	ORF1ab	807	ERR5316073	15886	C	-AT	0,180361	2021-02-08	United Kingdom
ORF1ab_1111_N	ORF1ab	1111	ERR5316073	16799	C	A	0,113208	2021-02-08	United Kingdom
ORF1ab_1414_NA	ORF1ab	1414	ERR5316073	17707	C	-CA	0,144089	2021-02-08	United Kingdom
ORF1ab_1690_V	ORF1ab	1690	ERR5316073	18535	A	G	0,178707	2021-02-08	United Kingdom
ORF1ab_2116_S	ORF1ab	2116	ERR5316073	19813	C	T	0,142045	2021-02-08	United Kingdom
S_68_NA	S	68	ERR5316073	21764	A	-TACATG	0,998501	2021-02-08	United Kingdom
S_143_NA	S	143	ERR5316073	21990	T	-TTA	0,997559	2021-02-08	United Kingdom
S_260_NA	S	260	ERR5316073	22342	T	-G	0,138783	2021-02-08	United Kingdom
S_501_Y	S	501	ERR5316073	23063	A	T	0,999015	2021-02-08	United Kingdom
S_570_D	S	570	ERR5316073	23271	C	A	1	2021-02-08	United Kingdom
S_614_G	S	614	ERR5316073	23403	A	G	1	2021-02-08	United Kingdom
S_681_H	S	681	ERR5316073	23604	C	A	1	2021-02-08	United Kingdom
S_716_I	S	716	ERR5316073	23709	C	T	0,998764	2021-02-08	United Kingdom
S_760_NA	S	760	ERR5316073	23842	T	-A	0,0669014	2021-02-08	United Kingdom
S_835_NA	S	835	ERR5316073	24066	A	-AC	0,143885	2021-02-08	United Kingdom
S_982_A	S	982	ERR5316073	24506	T	G	1	2021-02-08	United Kingdom
S_1095_L	S	1095	ERR5316073	24845	T	C	0,117865	2021-02-08	United Kingdom
S_1118_H	S	1118	ERR5316073	24914	G	C	0,999884	2021-02-08	United Kingdom
S_1214_G	S	1214	ERR5316073	25202	T	G	0,215116	2021-02-08	United Kingdom
ORF3a_22_V	ORF3a	22	ERR5316073	25457	A	T	0,103318	2021-02-08	United Kingdom
ORF3a_218_*	ORF3a	218	ERR5316073	26044	C	T	0,0847532	2021-02-08	United Kingdom
E_19_NA	E	19	ERR5316073	26299	C	+T	0,256219	2021-02-08	United Kingdom
M_40_V	M	40	ERR5316073	26641	C	T	0,125475	2021-02-08	United Kingdom
M_108_Y	M	108	ERR5316073	26845	C	A	0,07314	2021-02-08	United Kingdom
ORF7a_84_L	ORF7a	84	ERR5316073	27644	C	T	0,0703448	2021-02-08	United Kingdom
ORF8_27_*	ORF8	27	ERR5316073	27972	C	T	0,99723	2021-02-08	United Kingdom
ORF8_52_I	ORF8	52	ERR5316073	28048	G	T	1	2021-02-08	United Kingdom
ORF8_68_*	ORF8	68	ERR5316073	28095	A	T	0,997305	2021-02-08	United Kingdom
ORF8_73_C	ORF8	73	ERR5316073	28111	A	G	0,999656	2021-02-08	United Kingdom
N_3_H	N	3	ERR5316073	28280	G	C	1	2021-02-08	United Kingdom
N_3_V	N	3	ERR5316073	28281	A	T	1	2021-02-08	United Kingdom
N_3_E	N	3	ERR5316073	28282	T	A	1	2021-02-08	United Kingdom
N_203_K	N	203	ERR5316073	28881	G	A	0,997033	2021-02-08	United Kingdom
N_204_R	N	204	ERR5316073	28883	G	C	1	2021-02-08	United Kingdom
N_235_F	N	235	ERR5316073	28977	C	T	1	2021-02-08	United Kingdom
ORF1ab_971_L	ORF1ab	971	ERR5316074	3177	C	T	0,99974	2021-02-06	United Kingdom
ORF1ab_998_H	ORF1ab	998	ERR5316074	3259	G	T	1	2021-02-06	United Kingdom
ORF1ab_1001_I	ORF1ab	1001	ERR5316074	3267	C	T	0,999805	2021-02-06	United Kingdom
ORF1ab_1708_D	ORF1ab	1708	ERR5316074	5388	C	A	0,999733	2021-02-06	United Kingdom
ORF1ab_2230_T	ORF1ab	2230	ERR5316074	6954	T	C	0,999419	2021-02-06	United Kingdom
ORF1ab_2269_S	ORF1ab	2269	ERR5316074	7070	G	A	0,0558155	2021-02-06	United Kingdom
ORF1ab_2761_N	ORF1ab	2761	ERR5316074	8548	G	T	0,999869	2021-02-06	United Kingdom
ORF1ab_3674_NA	ORF1ab	3674	ERR5316074	11287	G	-TCTGGTTTT	0,997836	2021-02-06	United Kingdom
ORF1ab_314_L	ORF1ab	314	ERR5316074	14408	C	T	0,999333	2021-02-06	United Kingdom
S_68_NA	S	68	ERR5316074	21764	A	-TACATG	0,998341	2021-02-06	United Kingdom
S_143_NA	S	143	ERR5316074	21990	T	-TTA	0,999115	2021-02-06	United Kingdom
S_501_Y	S	501	ERR5316074	23063	A	T	0,999696	2021-02-06	United Kingdom
S_570_D	S	570	ERR5316074	23271	C	A	0,999929	2021-02-06	United Kingdom
S_614_G	S	614	ERR5316074	23403	A	G	0,999793	2021-02-06	United Kingdom
S_681_H	S	681	ERR5316074	23604	C	A	0,999907	2021-02-06	United Kingdom
S_694_V	S	694	ERR5316074	23643	C	T	0,999723	2021-02-06	United Kingdom
S_716_I	S	716	ERR5316074	23709	C	T	0,999908	2021-02-06	United Kingdom
S_982_A	S	982	ERR5316074	24506	T	G	1	2021-02-06	United Kingdom
S_1118_H	S	1118	ERR5316074	24914	G	C	0,999742	2021-02-06	United Kingdom
S_1214_G	S	1214	ERR5316074	25202	T	G	0,164384	2021-02-06	United Kingdom
ORF8_27_*	ORF8	27	ERR5316074	27972	C	T	1	2021-02-06	United Kingdom
ORF8_52_I	ORF8	52	ERR5316074	28048	G	T	0,999822	2021-02-06	United Kingdom
ORF8_73_C	ORF8	73	ERR5316074	28111	A	G	0,999865	2021-02-06	United Kingdom
N_3_H	N	3	ERR5316074	28280	G	C	0,999884	2021-02-06	United Kingdom
N_3_V	N	3	ERR5316074	28281	A	T	0,999825	2021-02-06	United Kingdom
N_3_E	N	3	ERR5316074	28282	T	A	0,999883	2021-02-06	United Kingdom
N_203_K	N	203	ERR5316074	28881	G	A	0,998744	2021-02-06	United Kingdom
N_204_R	N	204	ERR5316074	28883	G	C	1	2021-02-06	United Kingdom
N_235_F	N	235	ERR5316074	28977	C	T	1	2021-02-06	United Kingdom
ORF1ab_309_S	ORF1ab	309	ERR5316077	1190	C	T	0,999412	2021-02-08	United Kingdom
ORF1ab_971_L	ORF1ab	971	ERR5316077	3177	C	T	0,999733	2021-02-08	United Kingdom
ORF1ab_1001_I	ORF1ab	1001	ERR5316077	3267	C	T	1	2021-02-08	United Kingdom
ORF1ab_1708_D	ORF1ab	1708	ERR5316077	5388	C	A	1	2021-02-08	United Kingdom
ORF1ab_2230_T	ORF1ab	2230	ERR5316077	6954	T	C	1	2021-02-08	United Kingdom
ORF1ab_3603_NA	ORF1ab	3603	ERR5316077	11074	C	-T	0,0513843	2021-02-08	United Kingdom
ORF1ab_3674_NA	ORF1ab	3674	ERR5316077	11287	G	-TCTGGTTTT	0,999617	2021-02-08	United Kingdom
ORF1ab_314_L	ORF1ab	314	ERR5316077	14408	C	T	0,999237	2021-02-08	United Kingdom
S_68_NA	S	68	ERR5316077	21764	A	-TACATG	0,99891	2021-02-08	United Kingdom
S_143_NA	S	143	ERR5316077	21990	T	-TTA	0,99893	2021-02-08	United Kingdom
S_501_Y	S	501	ERR5316077	23063	A	T	0,999757	2021-02-08	United Kingdom
S_570_D	S	570	ERR5316077	23271	C	A	0,9997	2021-02-08	United Kingdom
S_614_G	S	614	ERR5316077	23403	A	G	0,999942	2021-02-08	United Kingdom
S_681_H	S	681	ERR5316077	23604	C	A	1	2021-02-08	United Kingdom
S_716_I	S	716	ERR5316077	23709	C	T	1	2021-02-08	United Kingdom
S_982_A	S	982	ERR5316077	24506	T	G	0,999744	2021-02-08	United Kingdom
S_1118_H	S	1118	ERR5316077	24914	G	C	0,999835	2021-02-08	United Kingdom
S_1214_G	S	1214	ERR5316077	25202	T	G	0,139407	2021-02-08	United Kingdom
ORF7a_63_L	ORF7a	63	ERR5316077	27580	T	C	1	2021-02-08	United Kingdom
ORF8_27_*	ORF8	27	ERR5316077	27972	C	T	0,999621	2021-02-08	United Kingdom
ORF8_52_I	ORF8	52	ERR5316077	28048	G	T	1	2021-02-08	United Kingdom
ORF8_73_C	ORF8	73	ERR5316077	28111	A	G	0,999943	2021-02-08	United Kingdom
N_3_H	N	3	ERR5316077	28280	G	C	0,999847	2021-02-08	United Kingdom
N_3_V	N	3	ERR5316077	28281	A	T	0,999897	2021-02-08	United Kingdom
N_3_E	N	3	ERR5316077	28282	T	A	1	2021-02-08	United Kingdom
N_203_K	N	203	ERR5316077	28881	G	A	0,998064	2021-02-08	United Kingdom
N_204_R	N	204	ERR5316077	28883	G	C	1	2021-02-08	United Kingdom
N_235_F	N	235	ERR5316077	28977	C	T	0,999506	2021-02-08	United Kingdom
ORF1ab_1001_I	ORF1ab	1001	ERR5316079	3267	C	T	1	2021-02-08	United Kingdom
ORF1ab_1708_D	ORF1ab	1708	ERR5316079	5388	C	A	0,999689	2021-02-08	United Kingdom
ORF1ab_2230_T	ORF1ab	2230	ERR5316079	6954	T	C	0,999107	2021-02-08	United Kingdom
ORF1ab_3674_NA	ORF1ab	3674	ERR5316079	11287	G	-TCTGGTTTT	0,993293	2021-02-08	United Kingdom
ORF1ab_4225_L	ORF1ab	4225	ERR5316079	12938	G	T	0,29286	2021-02-08	United Kingdom
ORF1ab_314_L	ORF1ab	314	ERR5316079	14408	C	T	0,999593	2021-02-08	United Kingdom
S_68_NA	S	68	ERR5316079	21764	A	-TACATG	0,995042	2021-02-08	United Kingdom
S_143_NA	S	143	ERR5316079	21990	T	-TTA	0,995908	2021-02-08	United Kingdom
S_501_Y	S	501	ERR5316079	23063	A	T	0,999704	2021-02-08	United Kingdom
S_570_D	S	570	ERR5316079	23271	C	A	0,999867	2021-02-08	United Kingdom
S_614_G	S	614	ERR5316079	23403	A	G	1	2021-02-08	United Kingdom
S_678_I	S	678	ERR5316079	23595	C	T	0,999817	2021-02-08	United Kingdom
S_681_H	S	681	ERR5316079	23604	C	A	0,999822	2021-02-08	United Kingdom
S_716_I	S	716	ERR5316079	23709	C	T	1	2021-02-08	United Kingdom
S_982_A	S	982	ERR5316079	24506	T	G	0,999483	2021-02-08	United Kingdom
S_1118_H	S	1118	ERR5316079	24914	G	C	0,999834	2021-02-08	United Kingdom
S_1214_G	S	1214	ERR5316079	25202	T	G	0,173489	2021-02-08	United Kingdom
ORF3a_134_C	ORF3a	134	ERR5316079	25792	C	T	0,999085	2021-02-08	United Kingdom
M_2_S	M	2	ERR5316079	26526	G	T	0,998478	2021-02-08	United Kingdom
ORF8_27_*	ORF8	27	ERR5316079	27972	C	T	0,999379	2021-02-08	United Kingdom
ORF8_52_I	ORF8	52	ERR5316079	28048	G	T	0,998644	2021-02-08	United Kingdom
ORF8_73_C	ORF8	73	ERR5316079	28111	A	G	1	2021-02-08	United Kingdom
N_3_H	N	3	ERR5316079	28280	G	C	1	2021-02-08	United Kingdom
N_3_V	N	3	ERR5316079	28281	A	T	0,999895	2021-02-08	United Kingdom
N_3_E	N	3	ERR5316079	28282	T	A	0,999685	2021-02-08	United Kingdom
N_135_I	N	135	ERR5316079	28677	C	T	0,999957	2021-02-08	United Kingdom
N_203_K	N	203	ERR5316079	28881	G	A	0,999493	2021-02-08	United Kingdom
N_204_R	N	204	ERR5316079	28883	G	C	0,997504	2021-02-08	United Kingdom
N_235_F	N	235	ERR5316079	28977	C	T	0,999478	2021-02-08	United Kingdom
ORF1ab_730_F	ORF1ab	730	ERR5316082	2453	C	T	1	2021-02-08	United Kingdom
ORF1ab_1001_I	ORF1ab	1001	ERR5316082	3267	C	T	0,999743	2021-02-08	United Kingdom
ORF1ab_1708_D	ORF1ab	1708	ERR5316082	5388	C	A	1	2021-02-08	United Kingdom
ORF1ab_1951_V	ORF1ab	1951	ERR5316082	6117	C	T	0,0589784	2021-02-08	United Kingdom
ORF1ab_2230_T	ORF1ab	2230	ERR5316082	6954	T	C	0,999227	2021-02-08	United Kingdom
ORF1ab_2269_C	ORF1ab	2269	ERR5316082	7070	G	T	0,161214	2021-02-08	United Kingdom
ORF1ab_3603_NA	ORF1ab	3603	ERR5316082	11074	C	-T	0,0560121	2021-02-08	United Kingdom
ORF1ab_3674_NA	ORF1ab	3674	ERR5316082	11287	G	-TCTGGTTTT	0,999057	2021-02-08	United Kingdom
ORF1ab_3969_V	ORF1ab	3969	ERR5316082	12171	C	T	0,99995	2021-02-08	United Kingdom
ORF1ab_314_L	ORF1ab	314	ERR5316082	14408	C	T	1	2021-02-08	United Kingdom
S_68_NA	S	68	ERR5316082	21764	A	-TACATG	0,998285	2021-02-08	United Kingdom
S_143_NA	S	143	ERR5316082	21990	T	-TTA	0,995545	2021-02-08	United Kingdom
S_501_Y	S	501	ERR5316082	23063	A	T	0,999531	2021-02-08	United Kingdom
S_570_D	S	570	ERR5316082	23271	C	A	0,999629	2021-02-08	United Kingdom
S_614_G	S	614	ERR5316082	23403	A	G	0,999821	2021-02-08	United Kingdom
S_681_H	S	681	ERR5316082	23604	C	A	0,999813	2021-02-08	United Kingdom
S_716_I	S	716	ERR5316082	23709	C	T	1	2021-02-08	United Kingdom
S_982_A	S	982	ERR5316082	24506	T	G	1	2021-02-08	United Kingdom
S_1118_H	S	1118	ERR5316082	24914	G	C	0,999742	2021-02-08	United Kingdom
S_1214_G	S	1214	ERR5316082	25202	T	G	0,065661	2021-02-08	United Kingdom
ORF8_27_*	ORF8	27	ERR5316082	27972	C	T	0,999621	2021-02-08	United Kingdom
ORF8_52_I	ORF8	52	ERR5316082	28048	G	T	1	2021-02-08	United Kingdom
ORF8_73_C	ORF8	73	ERR5316082	28111	A	G	0,999923	2021-02-08	United Kingdom
N_3_H	N	3	ERR5316082	28280	G	C	0,999733	2021-02-08	United Kingdom
N_3_V	N	3	ERR5316082	28281	A	T	0,999933	2021-02-08	United Kingdom
N_3_E	N	3	ERR5316082	28282	T	A	1	2021-02-08	United Kingdom
N_203_K	N	203	ERR5316082	28881	G	A	1	2021-02-08	United Kingdom
N_204_R	N	204	ERR5316082	28883	G	C	1	2021-02-08	United Kingdom
N_235_F	N	235	ERR5316082	28977	C	T	1	2021-02-08	United Kingdom
ORF1ab_1001_I	ORF1ab	1001	ERR5316084	3267	C	T	1	2021-02-08	United Kingdom
ORF1ab_1708_D	ORF1ab	1708	ERR5316084	5388	C	A	0,999806	2021-02-08	United Kingdom
ORF1ab_2148_N	ORF1ab	2148	ERR5316084	6709	A	T	0,999293	2021-02-08	United Kingdom
ORF1ab_2230_T	ORF1ab	2230	ERR5316084	6954	T	C	1	2021-02-08	United Kingdom
ORF1ab_2407_P	ORF1ab	2407	ERR5316084	7484	T	C	0,99975	2021-02-08	United Kingdom
ORF1ab_2684_I	ORF1ab	2684	ERR5316084	8316	C	T	0,999878	2021-02-08	United Kingdom
ORF1ab_2780_L	ORF1ab	2780	ERR5316084	8603	T	C	0,999191	2021-02-08	United Kingdom
ORF1ab_3674_NA	ORF1ab	3674	ERR5316084	11287	G	-TCTGGTTTT	0,996965	2021-02-08	United Kingdom
ORF1ab_314_L	ORF1ab	314	ERR5316084	14408	C	T	1	2021-02-08	United Kingdom
ORF1ab_1383_R	ORF1ab	1383	ERR5316084	17615	A	G	0,99961	2021-02-08	United Kingdom
S_68_NA	S	68	ERR5316084	21764	A	-TACATG	0,997491	2021-02-08	United Kingdom
S_143_NA	S	143	ERR5316084	21990	T	-TTA	0,998613	2021-02-08	United Kingdom
S_501_Y	S	501	ERR5316084	23063	A	T	0,99936	2021-02-08	United Kingdom
S_570_D	S	570	ERR5316084	23271	C	A	0,999816	2021-02-08	United Kingdom
S_614_G	S	614	ERR5316084	23403	A	G	1	2021-02-08	United Kingdom
S_681_H	S	681	ERR5316084	23604	C	A	1	2021-02-08	United Kingdom
S_716_I	S	716	ERR5316084	23709	C	T	0,999839	2021-02-08	United Kingdom
S_982_A	S	982	ERR5316084	24506	T	G	1	2021-02-08	United Kingdom
S_1118_H	S	1118	ERR5316084	24914	G	C	0,999652	2021-02-08	United Kingdom
S_1214_G	S	1214	ERR5316084	25202	T	G	0,186292	2021-02-08	United Kingdom
ORF3a_15_F	ORF3a	15	ERR5316084	25437	G	T	0,999803	2021-02-08	United Kingdom
ORF8_27_*	ORF8	27	ERR5316084	27972	C	T	0,999659	2021-02-08	United Kingdom
ORF8_52_I	ORF8	52	ERR5316084	28048	G	T	0,99989	2021-02-08	United Kingdom
ORF8_73_C	ORF8	73	ERR5316084	28111	A	G	0,999861	2021-02-08	United Kingdom
N_3_H	N	3	ERR5316084	28280	G	C	1	2021-02-08	United Kingdom
N_3_V	N	3	ERR5316084	28281	A	T	0,999837	2021-02-08	United Kingdom
N_3_E	N	3	ERR5316084	28282	T	A	1	2021-02-08	United Kingdom
N_203_K	N	203	ERR5316084	28881	G	A	0,998266	2021-02-08	United Kingdom
N_204_R	N	204	ERR5316084	28883	G	C	0,999663	2021-02-08	United Kingdom
N_235_F	N	235	ERR5316084	28977	C	T	0,999631	2021-02-08	United Kingdom
ORF1ab_1001_I	ORF1ab	1001	ERR5316086	3267	C	T	1	2021-02-06	United Kingdom
ORF1ab_1708_D	ORF1ab	1708	ERR5316086	5388	C	A	1	2021-02-06	United Kingdom
ORF1ab_2230_T	ORF1ab	2230	ERR5316086	6954	T	C	0,998182	2021-02-06	United Kingdom
ORF1ab_3674_NA	ORF1ab	3674	ERR5316086	11287	G	-TCTGGTTTT	0,999826	2021-02-06	United Kingdom
ORF1ab_314_L	ORF1ab	314	ERR5316086	14408	C	T	0,999775	2021-02-06	United Kingdom
ORF1ab_1383_R	ORF1ab	1383	ERR5316086	17615	A	G	0,999925	2021-02-06	United Kingdom
S_68_NA	S	68	ERR5316086	21764	A	-TACATG	0,995557	2021-02-06	United Kingdom
S_143_NA	S	143	ERR5316086	21990	T	-TTA	0,991852	2021-02-06	United Kingdom
S_501_Y	S	501	ERR5316086	23063	A	T	0,999837	2021-02-06	United Kingdom
S_570_D	S	570	ERR5316086	23271	C	A	1	2021-02-06	United Kingdom
S_614_G	S	614	ERR5316086	23403	A	G	1	2021-02-06	United Kingdom
S_681_H	S	681	ERR5316086	23604	C	A	0,999812	2021-02-06	United Kingdom
S_716_I	S	716	ERR5316086	23709	C	T	0,999906	2021-02-06	United Kingdom
S_982_A	S	982	ERR5316086	24506	T	G	1	2021-02-06	United Kingdom
S_1118_H	S	1118	ERR5316086	24914	G	C	0,999915	2021-02-06	United Kingdom
S_1214_G	S	1214	ERR5316086	25202	T	G	0,158163	2021-02-06	United Kingdom
N_3_H	N	3	ERR5316086	28280	G	C	1	2021-02-06	United Kingdom
N_3_V	N	3	ERR5316086	28281	A	T	0,99946	2021-02-06	United Kingdom
N_3_E	N	3	ERR5316086	28282	T	A	0,998911	2021-02-06	United Kingdom
N_203_K	N	203	ERR5316086	28881	G	A	0,998026	2021-02-06	United Kingdom
N_204_R	N	204	ERR5316086	28883	G	C	1	2021-02-06	United Kingdom
N_235_F	N	235	ERR5316086	28977	C	T	1	2021-02-06	United Kingdom
ORF1ab_1001_I	ORF1ab	1001	ERR5316087	3267	C	T	1	2021-02-08	United Kingdom
ORF1ab_1708_D	ORF1ab	1708	ERR5316087	5388	C	A	1	2021-02-08	United Kingdom
ORF1ab_2088_G	ORF1ab	2088	ERR5316087	6528	A	G	0,999472	2021-02-08	United Kingdom
ORF1ab_2181_I	ORF1ab	2181	ERR5316087	6807	C	T	1	2021-02-08	United Kingdom
ORF1ab_2230_T	ORF1ab	2230	ERR5316087	6954	T	C	1	2021-02-08	United Kingdom
ORF1ab_3353_R	ORF1ab	3353	ERR5316087	10323	A	G	0,999776	2021-02-08	United Kingdom
ORF1ab_3674_NA	ORF1ab	3674	ERR5316087	11287	G	-TCTGGTTTT	0,976093	2021-02-08	United Kingdom
ORF1ab_4387_C	ORF1ab	4387	ERR5316087	13424	C	T	1	2021-02-08	United Kingdom
ORF1ab_314_L	ORF1ab	314	ERR5316087	14408	C	T	1	2021-02-08	United Kingdom
ORF1ab_1383_R	ORF1ab	1383	ERR5316087	17615	A	G	0,999803	2021-02-08	United Kingdom
S_68_NA	S	68	ERR5316087	21764	A	-TACATG	0,998104	2021-02-08	United Kingdom
S_143_NA	S	143	ERR5316087	21990	T	-TTA	0,999302	2021-02-08	United Kingdom
S_501_Y	S	501	ERR5316087	23063	A	T	0,999215	2021-02-08	United Kingdom
S_570_D	S	570	ERR5316087	23271	C	A	0,999846	2021-02-08	United Kingdom
S_614_G	S	614	ERR5316087	23403	A	G	0,999846	2021-02-08	United Kingdom
S_681_H	S	681	ERR5316087	23604	C	A	1	2021-02-08	United Kingdom
S_716_I	S	716	ERR5316087	23709	C	T	1	2021-02-08	United Kingdom
S_728_T	S	728	ERR5316087	23744	C	A	0,999695	2021-02-08	United Kingdom
S_982_A	S	982	ERR5316087	24506	T	G	1	2021-02-08	United Kingdom
S_1118_H	S	1118	ERR5316087	24914	G	C	1	2021-02-08	United Kingdom
S_1200_F	S	1200	ERR5316087	25160	C	T	1	2021-02-08	United Kingdom
S_1214_G	S	1214	ERR5316087	25202	T	G	0,118971	2021-02-08	United Kingdom
ORF8_27_*	ORF8	27	ERR5316087	27972	C	T	1	2021-02-08	United Kingdom
ORF8_52_I	ORF8	52	ERR5316087	28048	G	T	1	2021-02-08	United Kingdom
ORF8_73_C	ORF8	73	ERR5316087	28111	A	G	0,999889	2021-02-08	United Kingdom
N_3_H	N	3	ERR5316087	28280	G	C	1	2021-02-08	United Kingdom
N_3_V	N	3	ERR5316087	28281	A	T	0,999766	2021-02-08	United Kingdom
N_3_E	N	3	ERR5316087	28282	T	A	1	2021-02-08	United Kingdom
N_203_K	N	203	ERR5316087	28881	G	A	0,997768	2021-02-08	United Kingdom
N_204_R	N	204	ERR5316087	28883	G	C	1	2021-02-08	United Kingdom
N_235_F	N	235	ERR5316087	28977	C	T	1	2021-02-08	United Kingdom
ORF1ab_1001_I	ORF1ab	1001	ERR5316093	3267	C	T	1	2021-02-08	United Kingdom
ORF1ab_1708_D	ORF1ab	1708	ERR5316093	5388	C	A	1	2021-02-08	United Kingdom
ORF1ab_2124_I	ORF1ab	2124	ERR5316093	6636	C	T	1	2021-02-08	United Kingdom
ORF1ab_2230_T	ORF1ab	2230	ERR5316093	6954	T	C	1	2021-02-08	United Kingdom
ORF1ab_2336_NA	ORF1ab	2336	ERR5316093	7273	G	+T	0,0589431	2021-02-08	United Kingdom
ORF1ab_2584_NA	ORF1ab	2584	ERR5316093	8015	G	-C	0,0541935	2021-02-08	United Kingdom
ORF1ab_3102_S	ORF1ab	3102	ERR5316093	9569	C	T	0,0661803	2021-02-08	United Kingdom
ORF1ab_3224_I	ORF1ab	3224	ERR5316093	9936	C	T	0,0599369	2021-02-08	United Kingdom
ORF1ab_3674_NA	ORF1ab	3674	ERR5316093	11287	G	-TCTGGTTTT	0,999814	2021-02-08	United Kingdom
ORF1ab_314_L	ORF1ab	314	ERR5316093	14408	C	T	1	2021-02-08	United Kingdom
ORF1ab_656_D	ORF1ab	656	ERR5316093	15435	A	T	0,0680272	2021-02-08	United Kingdom
ORF1ab_1570_L	ORF1ab	1570	ERR5316093	18176	C	T	0,052974	2021-02-08	United Kingdom
S_57_NA	S	57	ERR5316093	21732	C	+T	0,0980351	2021-02-08	United Kingdom
S_58_NA	S	58	ERR5316093	21735	T	-C	0,0679632	2021-02-08	United Kingdom
S_68_NA	S	68	ERR5316093	21764	A	-TACATG	0,995784	2021-02-08	United Kingdom
S_143_NA	S	143	ERR5316093	21990	T	-TTA	0,999179	2021-02-08	United Kingdom
S_501_Y	S	501	ERR5316093	23063	A	T	0,999436	2021-02-08	United Kingdom
S_570_D	S	570	ERR5316093	23271	C	A	1	2021-02-08	United Kingdom
S_614_G	S	614	ERR5316093	23403	A	G	0,999156	2021-02-08	United Kingdom
S_681_H	S	681	ERR5316093	23604	C	A	1	2021-02-08	United Kingdom
S_716_I	S	716	ERR5316093	23709	C	T	1	2021-02-08	United Kingdom
S_982_A	S	982	ERR5316093	24506	T	G	1	2021-02-08	United Kingdom
S_1118_H	S	1118	ERR5316093	24914	G	C	0,999921	2021-02-08	United Kingdom
S_1214_G	S	1214	ERR5316093	25202	T	G	0,19214	2021-02-08	United Kingdom
ORF8_27_*	ORF8	27	ERR5316093	27972	C	T	0,998487	2021-02-08	United Kingdom
ORF8_52_I	ORF8	52	ERR5316093	28048	G	T	0,99951	2021-02-08	United Kingdom
ORF8_73_C	ORF8	73	ERR5316093	28111	A	G	1	2021-02-08	United Kingdom
N_3_H	N	3	ERR5316093	28280	G	C	0,999905	2021-02-08	United Kingdom
N_3_V	N	3	ERR5316093	28281	A	T	0,999904	2021-02-08	United Kingdom
N_3_E	N	3	ERR5316093	28282	T	A	0,999904	2021-02-08	United Kingdom
N_195_K	N	195	ERR5316093	28857	G	A	0,123529	2021-02-08	United Kingdom
N_203_K	N	203	ERR5316093	28881	G	A	1	2021-02-08	United Kingdom
N_204_R	N	204	ERR5316093	28883	G	C	1	2021-02-08	United Kingdom
N_235_F	N	235	ERR5316093	28977	C	T	1	2021-02-08	United Kingdom
ORF1ab_1001_I	ORF1ab	1001	ERR5316097	3267	C	T	0,999847	2021-02-08	United Kingdom
ORF1ab_1708_D	ORF1ab	1708	ERR5316097	5388	C	A	0,999907	2021-02-08	United Kingdom
ORF1ab_2230_T	ORF1ab	2230	ERR5316097	6954	T	C	0,999227	2021-02-08	United Kingdom
ORF1ab_3674_NA	ORF1ab	3674	ERR5316097	11287	G	-TCTGGTTTT	0,998874	2021-02-08	United Kingdom
ORF1ab_314_L	ORF1ab	314	ERR5316097	14408	C	T	0,999048	2021-02-08	United Kingdom
S_68_NA	S	68	ERR5316097	21764	A	-TACATG	0,998033	2021-02-08	United Kingdom
S_143_NA	S	143	ERR5316097	21990	T	-TTA	0,997807	2021-02-08	United Kingdom
S_501_Y	S	501	ERR5316097	23063	A	T	0,999133	2021-02-08	United Kingdom
S_570_D	S	570	ERR5316097	23271	C	A	1	2021-02-08	United Kingdom
S_614_G	S	614	ERR5316097	23403	A	G	1	2021-02-08	United Kingdom
S_681_H	S	681	ERR5316097	23604	C	A	0,999741	2021-02-08	United Kingdom
S_716_I	S	716	ERR5316097	23709	C	T	0,999872	2021-02-08	United Kingdom
S_982_A	S	982	ERR5316097	24506	T	G	0,999271	2021-02-08	United Kingdom
S_1118_H	S	1118	ERR5316097	24914	G	C	1	2021-02-08	United Kingdom
S_1214_G	S	1214	ERR5316097	25202	T	G	0,0545977	2021-02-08	United Kingdom
S_1259_Y	S	1259	ERR5316097	25337	G	T	0,999897	2021-02-08	United Kingdom
ORF3a_151_I	ORF3a	151	ERR5316097	25844	C	T	0,999763	2021-02-08	United Kingdom
ORF7a_62_*	ORF7a	62	ERR5316097	27577	C	T	0,999581	2021-02-08	United Kingdom
ORF8_27_*	ORF8	27	ERR5316097	27972	C	T	0,999463	2021-02-08	United Kingdom
ORF8_52_I	ORF8	52	ERR5316097	28048	G	T	0,999948	2021-02-08	United Kingdom
ORF8_73_C	ORF8	73	ERR5316097	28111	A	G	0,999644	2021-02-08	United Kingdom
N_3_H	N	3	ERR5316097	28280	G	C	0,999848	2021-02-08	United Kingdom
N_3_V	N	3	ERR5316097	28281	A	T	0,999695	2021-02-08	United Kingdom
N_3_E	N	3	ERR5316097	28282	T	A	0,999238	2021-02-08	United Kingdom
N_203_K	N	203	ERR5316097	28881	G	A	0,99541	2021-02-08	United Kingdom
N_204_R	N	204	ERR5316097	28883	G	C	0,999466	2021-02-08	United Kingdom
N_235_F	N	235	ERR5316097	28977	C	T	1	2021-02-08	United Kingdom
ORF1ab_24_C	ORF1ab	24	ERR5316098	335	C	T	0,0500894	2021-02-08	United Kingdom
ORF1ab_309_L	ORF1ab	309	ERR5316098	1191	C	T	1	2021-02-08	United Kingdom
ORF1ab_1001_I	ORF1ab	1001	ERR5316098	3267	C	T	1	2021-02-08	United Kingdom
ORF1ab_1151_V	ORF1ab	1151	ERR5316098	3717	C	T	0,126106	2021-02-08	United Kingdom
ORF1ab_1314_T	ORF1ab	1314	ERR5316098	4205	G	A	0,0503849	2021-02-08	United Kingdom
ORF1ab_1421_NA	ORF1ab	1421	ERR5316098	4528	A	-TTTTACT	0,0860927	2021-02-08	United Kingdom
ORF1ab_1662_Y	ORF1ab	1662	ERR5316098	5249	A	T	0,0567376	2021-02-08	United Kingdom
ORF1ab_1708_D	ORF1ab	1708	ERR5316098	5388	C	A	1	2021-02-08	United Kingdom
ORF1ab_1744_NA	ORF1ab	1744	ERR5316098	5497	C	-AA	0,0547112	2021-02-08	United Kingdom
ORF1ab_2230_T	ORF1ab	2230	ERR5316098	6954	T	C	1	2021-02-08	United Kingdom
ORF1ab_2320_NA	ORF1ab	2320	ERR5316098	7224	C	-TT	0,0995851	2021-02-08	United Kingdom
ORF1ab_2450_*	ORF1ab	2450	ERR5316098	7615	G	A	0,059867	2021-02-08	United Kingdom
ORF1ab_3402_L	ORF1ab	3402	ERR5316098	10470	C	T	0,0654545	2021-02-08	United Kingdom
ORF1ab_3603_NA	ORF1ab	3603	ERR5316098	11074	C	+T	0,051846	2021-02-08	United Kingdom
ORF1ab_3612_F	ORF1ab	3612	ERR5316098	11101	A	T	0,0546812	2021-02-08	United Kingdom
ORF1ab_3674_NA	ORF1ab	3674	ERR5316098	11287	G	-TCTGGTTTT	0,999746	2021-02-08	United Kingdom
ORF1ab_3993_P	ORF1ab	3993	ERR5316098	12243	G	C	0,0528233	2021-02-08	United Kingdom
ORF1ab_151_N	ORF1ab	151	ERR5316098	13920	G	T	1	2021-02-08	United Kingdom
ORF1ab_314_L	ORF1ab	314	ERR5316098	14408	C	T	1	2021-02-08	United Kingdom
ORF1ab_324_T	ORF1ab	324	ERR5316098	14438	T	C	0,103175	2021-02-08	United Kingdom
ORF1ab_387_L	ORF1ab	387	ERR5316098	14626	T	C	0,0511408	2021-02-08	United Kingdom
ORF1ab_939_Y	ORF1ab	939	ERR5316098	16283	G	A	0,0504032	2021-02-08	United Kingdom
ORF1ab_1646_I	ORF1ab	1646	ERR5316098	18404	C	T	0,0597753	2021-02-08	United Kingdom
ORF1ab_1692_*	ORF1ab	1692	ERR5316098	18541	C	T	0,0577798	2021-02-08	United Kingdom
ORF1ab_1711_T	ORF1ab	1711	ERR5316098	18598	G	A	0,106608	2021-02-08	United Kingdom
ORF1ab_1917_L	ORF1ab	1917	ERR5316098	19217	C	T	0,0501139	2021-02-08	United Kingdom
ORF1ab_2201_NA	ORF1ab	2201	ERR5316098	20069	G	+T	0,0514706	2021-02-08	United Kingdom
S_68_NA	S	68	ERR5316098	21764	A	-TACATG	0,998793	2021-02-08	United Kingdom
S_143_NA	S	143	ERR5316098	21990	T	-TTA	0,998813	2021-02-08	United Kingdom
S_222_V	S	222	ERR5316098	22227	C	T	0,070122	2021-02-08	United Kingdom
S_501_Y	S	501	ERR5316098	23063	A	T	0,999502	2021-02-08	United Kingdom
S_570_D	S	570	ERR5316098	23271	C	A	1	2021-02-08	United Kingdom
S_614_G	S	614	ERR5316098	23403	A	G	0,9997	2021-02-08	United Kingdom
S_681_H	S	681	ERR5316098	23604	C	A	1	2021-02-08	United Kingdom
S_716_I	S	716	ERR5316098	23709	C	T	1	2021-02-08	United Kingdom
S_982_A	S	982	ERR5316098	24506	T	G	1	2021-02-08	United Kingdom
S_1118_H	S	1118	ERR5316098	24914	G	C	0,999843	2021-02-08	United Kingdom
S_1214_G	S	1214	ERR5316098	25202	T	G	0,157068	2021-02-08	United Kingdom
ORF3a_21_R	ORF3a	21	ERR5316098	25454	A	G	0,999912	2021-02-08	United Kingdom
ORF8_27_*	ORF8	27	ERR5316098	27972	C	T	1	2021-02-08	United Kingdom
ORF8_52_I	ORF8	52	ERR5316098	28048	G	T	1	2021-02-08	United Kingdom
ORF8_73_C	ORF8	73	ERR5316098	28111	A	G	1	2021-02-08	United Kingdom
N_3_H	N	3	ERR5316098	28280	G	C	0,999867	2021-02-08	United Kingdom
N_3_V	N	3	ERR5316098	28281	A	T	1	2021-02-08	United Kingdom
N_3_E	N	3	ERR5316098	28282	T	A	0,999866	2021-02-08	United Kingdom
N_203_K	N	203	ERR5316098	28881	G	A	1	2021-02-08	United Kingdom
N_204_R	N	204	ERR5316098	28883	G	C	1	2021-02-08	United Kingdom
N_235_F	N	235	ERR5316098	28977	C	T	1	2021-02-08	United Kingdom
N_398_NA	N	398	ERR5316098	29467	A	-GATTTG	0,995968	2021-02-08	United Kingdom
ORF1ab_971_L	ORF1ab	971	ERR5316100	3177	C	T	0,999761	2021-02-08	United Kingdom
ORF1ab_1001_I	ORF1ab	1001	ERR5316100	3267	C	T	0,999863	2021-02-08	United Kingdom
ORF1ab_1708_D	ORF1ab	1708	ERR5316100	5388	C	A	1	2021-02-08	United Kingdom
ORF1ab_2230_T	ORF1ab	2230	ERR5316100	6954	T	C	0,998885	2021-02-08	United Kingdom
ORF1ab_3674_NA	ORF1ab	3674	ERR5316100	11287	G	-TCTGGTTTT	0,997818	2021-02-08	United Kingdom
ORF1ab_314_L	ORF1ab	314	ERR5316100	14408	C	T	0,999666	2021-02-08	United Kingdom
S_68_NA	S	68	ERR5316100	21764	A	-TACATG	0,996252	2021-02-08	United Kingdom
S_143_NA	S	143	ERR5316100	21990	T	-TTA	0,99797	2021-02-08	United Kingdom
S_501_Y	S	501	ERR5316100	23063	A	T	0,99974	2021-02-08	United Kingdom
S_570_D	S	570	ERR5316100	23271	C	A	0,999746	2021-02-08	United Kingdom
S_614_G	S	614	ERR5316100	23403	A	G	0,999751	2021-02-08	United Kingdom
S_681_H	S	681	ERR5316100	23604	C	A	1	2021-02-08	United Kingdom
S_716_I	S	716	ERR5316100	23709	C	T	1	2021-02-08	United Kingdom
S_982_A	S	982	ERR5316100	24506	T	G	1	2021-02-08	United Kingdom
S_1118_H	S	1118	ERR5316100	24914	G	C	0,999846	2021-02-08	United Kingdom
S_1214_G	S	1214	ERR5316100	25202	T	G	0,143266	2021-02-08	United Kingdom
ORF8_27_*	ORF8	27	ERR5316100	27972	C	T	0,999649	2021-02-08	United Kingdom
ORF8_52_I	ORF8	52	ERR5316100	28048	G	T	0,999726	2021-02-08	United Kingdom
ORF8_73_C	ORF8	73	ERR5316100	28111	A	G	0,999729	2021-02-08	United Kingdom
N_3_H	N	3	ERR5316100	28280	G	C	0,999887	2021-02-08	United Kingdom
N_3_V	N	3	ERR5316100	28281	A	T	0,999773	2021-02-08	United Kingdom
N_3_E	N	3	ERR5316100	28282	T	A	0,999547	2021-02-08	United Kingdom
N_96_D	N	96	ERR5316100	28560	G	A	0,999861	2021-02-08	United Kingdom
N_203_K	N	203	ERR5316100	28881	G	A	1	2021-02-08	United Kingdom
N_204_R	N	204	ERR5316100	28883	G	C	1	2021-02-08	United Kingdom
N_235_F	N	235	ERR5316100	28977	C	T	1	2021-02-08	United Kingdom
ORF1ab_309_L	ORF1ab	309	ERR5316101	1191	C	T	0,0559733	2021-02-08	United Kingdom
ORF1ab_928_Y	ORF1ab	928	ERR5316101	3047	G	T	1	2021-02-08	United Kingdom
ORF1ab_1001_I	ORF1ab	1001	ERR5316101	3267	C	T	1	2021-02-08	United Kingdom
ORF1ab_1567_A	ORF1ab	1567	ERR5316101	4964	A	G	0,999783	2021-02-08	United Kingdom
ORF1ab_1708_D	ORF1ab	1708	ERR5316101	5388	C	A	1	2021-02-08	United Kingdom
ORF1ab_2230_T	ORF1ab	2230	ERR5316101	6954	T	C	1	2021-02-08	United Kingdom
ORF1ab_2535_L	ORF1ab	2535	ERR5316101	7869	C	T	0,0900281	2021-02-08	United Kingdom
ORF1ab_3031_L	ORF1ab	3031	ERR5316101	9356	T	C	0,0511628	2021-02-08	United Kingdom
ORF1ab_3674_NA	ORF1ab	3674	ERR5316101	11287	G	-TCTGGTTTT	0,999508	2021-02-08	United Kingdom
ORF1ab_3966_R	ORF1ab	3966	ERR5316101	12162	A	G	0,999564	2021-02-08	United Kingdom
ORF1ab_314_L	ORF1ab	314	ERR5316101	14408	C	T	1	2021-02-08	United Kingdom
ORF1ab_1089_L	ORF1ab	1089	ERR5316101	16733	C	T	0,127549	2021-02-08	United Kingdom
ORF1ab_1383_R	ORF1ab	1383	ERR5316101	17615	A	G	1	2021-02-08	United Kingdom
ORF1ab_2216_I	ORF1ab	2216	ERR5316101	20113	G	A	0,999262	2021-02-08	United Kingdom
S_68_NA	S	68	ERR5316101	21764	A	-TACATG	0,998219	2021-02-08	United Kingdom
S_143_NA	S	143	ERR5316101	21990	T	-TTA	0,999651	2021-02-08	United Kingdom
S_501_Y	S	501	ERR5316101	23063	A	T	0,999797	2021-02-08	United Kingdom
S_570_D	S	570	ERR5316101	23271	C	A	0,999832	2021-02-08	United Kingdom
S_614_G	S	614	ERR5316101	23403	A	G	1	2021-02-08	United Kingdom
S_681_H	S	681	ERR5316101	23604	C	A	1	2021-02-08	United Kingdom
S_716_I	S	716	ERR5316101	23709	C	T	1	2021-02-08	United Kingdom
S_982_A	S	982	ERR5316101	24506	T	G	1	2021-02-08	United Kingdom
S_1118_H	S	1118	ERR5316101	24914	G	C	0,999823	2021-02-08	United Kingdom
S_1214_G	S	1214	ERR5316101	25202	T	G	0,180039	2021-02-08	United Kingdom
ORF8_27_*	ORF8	27	ERR5316101	27972	C	T	1	2021-02-08	United Kingdom
ORF8_52_I	ORF8	52	ERR5316101	28048	G	T	1	2021-02-08	United Kingdom
ORF8_73_C	ORF8	73	ERR5316101	28111	A	G	0,999843	2021-02-08	United Kingdom
N_3_H	N	3	ERR5316101	28280	G	C	1	2021-02-08	United Kingdom
N_3_V	N	3	ERR5316101	28281	A	T	0,999841	2021-02-08	United Kingdom
N_3_E	N	3	ERR5316101	28282	T	A	1	2021-02-08	United Kingdom
N_65_R	N	65	ERR5316101	28467	A	G	0,999775	2021-02-08	United Kingdom
N_203_K	N	203	ERR5316101	28881	G	A	0,99844	2021-02-08	United Kingdom
N_204_R	N	204	ERR5316101	28883	G	C	1	2021-02-08	United Kingdom
N_235_F	N	235	ERR5316101	28977	C	T	0,999209	2021-02-08	United Kingdom
ORF1ab_1001_I	ORF1ab	1001	ERR5316112	3267	C	T	1	2021-02-08	United Kingdom
ORF1ab_1708_D	ORF1ab	1708	ERR5316112	5388	C	A	0,999273	2021-02-08	United Kingdom
ORF1ab_2230_T	ORF1ab	2230	ERR5316112	6954	T	C	0,998616	2021-02-08	United Kingdom
ORF1ab_3674_NA	ORF1ab	3674	ERR5316112	11287	G	-TCTGGTTTT	0,99951	2021-02-08	United Kingdom
ORF1ab_3767_L	ORF1ab	3767	ERR5316112	11565	C	T	1	2021-02-08	United Kingdom
ORF1ab_218_L	ORF1ab	218	ERR5316112	14120	C	T	0,999609	2021-02-08	United Kingdom
ORF1ab_314_L	ORF1ab	314	ERR5316112	14408	C	T	0,995413	2021-02-08	United Kingdom
S_68_NA	S	68	ERR5316112	21764	A	-TACATG	0,997794	2021-02-08	United Kingdom
S_143_NA	S	143	ERR5316112	21990	T	-TTA	0,999411	2021-02-08	United Kingdom
S_501_Y	S	501	ERR5316112	23063	A	T	0,999726	2021-02-08	United Kingdom
S_570_D	S	570	ERR5316112	23271	C	A	0,999857	2021-02-08	United Kingdom
S_614_G	S	614	ERR5316112	23403	A	G	1	2021-02-08	United Kingdom
S_681_H	S	681	ERR5316112	23604	C	A	1	2021-02-08	United Kingdom
S_716_I	S	716	ERR5316112	23709	C	T	1	2021-02-08	United Kingdom
S_982_A	S	982	ERR5316112	24506	T	G	1	2021-02-08	United Kingdom
S_1118_H	S	1118	ERR5316112	24914	G	C	0,999941	2021-02-08	United Kingdom
S_1214_G	S	1214	ERR5316112	25202	T	G	0,169811	2021-02-08	United Kingdom
ORF8_27_*	ORF8	27	ERR5316112	27972	C	T	0,999646	2021-02-08	United Kingdom
ORF8_52_I	ORF8	52	ERR5316112	28048	G	T	1	2021-02-08	United Kingdom
ORF8_68_*	ORF8	68	ERR5316112	28095	A	T	0,998654	2021-02-08	United Kingdom
ORF8_73_C	ORF8	73	ERR5316112	28111	A	G	0,99991	2021-02-08	United Kingdom
N_3_H	N	3	ERR5316112	28280	G	C	0,999783	2021-02-08	United Kingdom
N_3_V	N	3	ERR5316112	28281	A	T	0,992676	2021-02-08	United Kingdom
N_3_E	N	3	ERR5316112	28282	T	A	0,999781	2021-02-08	United Kingdom
N_203_K	N	203	ERR5316112	28881	G	A	0,996771	2021-02-08	United Kingdom
N_204_R	N	204	ERR5316112	28883	G	C	1	2021-02-08	United Kingdom
N_235_F	N	235	ERR5316112	28977	C	T	1	2021-02-08	United Kingdom
ORF1ab_730_F	ORF1ab	730	ERR5316113	2453	C	T	0,999458	2021-02-08	United Kingdom
ORF1ab_1001_I	ORF1ab	1001	ERR5316113	3267	C	T	0,99976	2021-02-08	United Kingdom
ORF1ab_1291_F	ORF1ab	1291	ERR5316113	4136	G	T	1	2021-02-08	United Kingdom
ORF1ab_1708_D	ORF1ab	1708	ERR5316113	5388	C	A	1	2021-02-08	United Kingdom
ORF1ab_2230_T	ORF1ab	2230	ERR5316113	6954	T	C	1	2021-02-08	United Kingdom
ORF1ab_3674_NA	ORF1ab	3674	ERR5316113	11287	G	-TCTGGTTTT	1	2021-02-08	United Kingdom
ORF1ab_314_L	ORF1ab	314	ERR5316113	14408	C	T	1	2021-02-08	United Kingdom
ORF1ab_2576_G	ORF1ab	2576	ERR5316113	21194	A	G	1	2021-02-08	United Kingdom
S_68_NA	S	68	ERR5316113	21764	A	-TACATG	0,990548	2021-02-08	United Kingdom
S_143_NA	S	143	ERR5316113	21990	T	-TTA	0,994541	2021-02-08	United Kingdom
S_501_Y	S	501	ERR5316113	23063	A	T	0,999502	2021-02-08	United Kingdom
S_570_D	S	570	ERR5316113	23271	C	A	1	2021-02-08	United Kingdom
S_614_G	S	614	ERR5316113	23403	A	G	0,9996	2021-02-08	United Kingdom
S_681_H	S	681	ERR5316113	23604	C	A	0,999767	2021-02-08	United Kingdom
S_716_I	S	716	ERR5316113	23709	C	T	0,999646	2021-02-08	United Kingdom
S_982_A	S	982	ERR5316113	24506	T	G	0,999743	2021-02-08	United Kingdom
S_1118_H	S	1118	ERR5316113	24914	G	C	0,999845	2021-02-08	United Kingdom
S_1214_G	S	1214	ERR5316113	25202	T	G	0,158879	2021-02-08	United Kingdom
ORF8_27_*	ORF8	27	ERR5316113	27972	C	T	1	2021-02-08	United Kingdom
ORF8_52_I	ORF8	52	ERR5316113	28048	G	T	1	2021-02-08	United Kingdom
ORF8_73_C	ORF8	73	ERR5316113	28111	A	G	0,99993	2021-02-08	United Kingdom
N_3_H	N	3	ERR5316113	28280	G	C	0,999827	2021-02-08	United Kingdom
N_3_V	N	3	ERR5316113	28281	A	T	0,99974	2021-02-08	United Kingdom
N_3_E	N	3	ERR5316113	28282	T	A	0,999913	2021-02-08	United Kingdom
N_203_K	N	203	ERR5316113	28881	G	A	1	2021-02-08	United Kingdom
N_204_R	N	204	ERR5316113	28883	G	C	1	2021-02-08	United Kingdom
N_235_F	N	235	ERR5316113	28977	C	T	1	2021-02-08	United Kingdom
ORF1ab_730_F	ORF1ab	730	ERR5316115	2453	C	T	0,998467	2021-02-08	United Kingdom
ORF1ab_1001_I	ORF1ab	1001	ERR5316115	3267	C	T	1	2021-02-08	United Kingdom
ORF1ab_1177_A	ORF1ab	1177	ERR5316115	3795	T	C	0,080108	2021-02-08	United Kingdom
ORF1ab_1291_F	ORF1ab	1291	ERR5316115	4136	G	T	0,99964	2021-02-08	United Kingdom
ORF1ab_1352_S	ORF1ab	1352	ERR5316115	4319	G	T	0,0554904	2021-02-08	United Kingdom
ORF1ab_1383_*	ORF1ab	1383	ERR5316115	4412	G	T	0,0692819	2021-02-08	United Kingdom
ORF1ab_1431_L	ORF1ab	1431	ERR5316115	4556	G	T	0,0721747	2021-02-08	United Kingdom
ORF1ab_1708_D	ORF1ab	1708	ERR5316115	5388	C	A	1	2021-02-08	United Kingdom
ORF1ab_2230_T	ORF1ab	2230	ERR5316115	6954	T	C	0,999101	2021-02-08	United Kingdom
ORF1ab_2567_*	ORF1ab	2567	ERR5316115	7964	C	T	0,0503293	2021-02-08	United Kingdom
ORF1ab_2779_NA	ORF1ab	2779	ERR5316115	8601	T	-G	0,0798611	2021-02-08	United Kingdom
ORF1ab_2841_C	ORF1ab	2841	ERR5316115	8786	C	T	0,142349	2021-02-08	United Kingdom
ORF1ab_3674_NA	ORF1ab	3674	ERR5316115	11287	G	-TCTGGTTTT	0,999789	2021-02-08	United Kingdom
ORF1ab_4200_NA	ORF1ab	4200	ERR5316115	12864	A	+T	0,0707831	2021-02-08	United Kingdom
ORF1ab_4239_NA	ORF1ab	4239	ERR5316115	12980	A	-G	0,0594059	2021-02-08	United Kingdom
ORF1ab_653_I	ORF1ab	653	ERR5316115	15424	G	A	0,0523077	2021-02-08	United Kingdom
ORF1ab_1016_H	ORF1ab	1016	ERR5316115	16513	T	C	0,0567121	2021-02-08	United Kingdom
ORF1ab_1918_T	ORF1ab	1918	ERR5316115	19219	G	A	0,0651762	2021-02-08	United Kingdom
ORF1ab_2172_NA	ORF1ab	2172	ERR5316115	19983	C	+T	0,0506385	2021-02-08	United Kingdom
ORF1ab_2576_G	ORF1ab	2576	ERR5316115	21194	A	G	1	2021-02-08	United Kingdom
S_68_NA	S	68	ERR5316115	21764	A	-TACATG	0,998147	2021-02-08	United Kingdom
S_143_NA	S	143	ERR5316115	21990	T	-TTA	0,998543	2021-02-08	United Kingdom
S_501_Y	S	501	ERR5316115	23063	A	T	1	2021-02-08	United Kingdom
S_514_NA	S	514	ERR5316115	23103	C	-TT	0,0567839	2021-02-08	United Kingdom
S_570_D	S	570	ERR5316115	23271	C	A	0,999448	2021-02-08	United Kingdom
S_614_G	S	614	ERR5316115	23403	A	G	0,999785	2021-02-08	United Kingdom
S_681_H	S	681	ERR5316115	23604	C	A	1	2021-02-08	United Kingdom
S_716_I	S	716	ERR5316115	23709	C	T	1	2021-02-08	United Kingdom
S_787_NA	S	787	ERR5316115	23921	C	+A	0,0698324	2021-02-08	United Kingdom
S_982_A	S	982	ERR5316115	24506	T	G	1	2021-02-08	United Kingdom
S_1118_H	S	1118	ERR5316115	24914	G	C	0,999798	2021-02-08	United Kingdom
S_1214_G	S	1214	ERR5316115	25202	T	G	0,159875	2021-02-08	United Kingdom
ORF3a_72_T	ORF3a	72	ERR5316115	25606	G	A	0,0613121	2021-02-08	United Kingdom
ORF3a_146_L	ORF3a	146	ERR5316115	25830	T	G	0,0666667	2021-02-08	United Kingdom
ORF8_27_*	ORF8	27	ERR5316115	27972	C	T	1	2021-02-08	United Kingdom
ORF8_52_I	ORF8	52	ERR5316115	28048	G	T	1	2021-02-08	United Kingdom
ORF8_73_C	ORF8	73	ERR5316115	28111	A	G	0,999707	2021-02-08	United Kingdom
N_3_H	N	3	ERR5316115	28280	G	C	1	2021-02-08	United Kingdom
N_3_V	N	3	ERR5316115	28281	A	T	0,999613	2021-02-08	United Kingdom
N_3_E	N	3	ERR5316115	28282	T	A	0,999903	2021-02-08	United Kingdom
N_203_K	N	203	ERR5316115	28881	G	A	1	2021-02-08	United Kingdom
N_204_R	N	204	ERR5316115	28883	G	C	1	2021-02-08	United Kingdom
N_235_F	N	235	ERR5316115	28977	C	T	1	2021-02-08	United Kingdom
ORF1ab_730_F	ORF1ab	730	ERR5316116	2453	C	T	1	2021-02-08	United Kingdom
ORF1ab_1001_I	ORF1ab	1001	ERR5316116	3267	C	T	1	2021-02-08	United Kingdom
ORF1ab_1230_NA	ORF1ab	1230	ERR5316116	3953	A	-AG	0,0523077	2021-02-08	United Kingdom
ORF1ab_1291_F	ORF1ab	1291	ERR5316116	4136	G	T	0,999478	2021-02-08	United Kingdom
ORF1ab_1708_D	ORF1ab	1708	ERR5316116	5388	C	A	1	2021-02-08	United Kingdom
ORF1ab_2230_T	ORF1ab	2230	ERR5316116	6954	T	C	1	2021-02-08	United Kingdom
ORF1ab_3674_NA	ORF1ab	3674	ERR5316116	11287	G	-TCTGGTTTT	0,999697	2021-02-08	United Kingdom
ORF1ab_4194_NA	ORF1ab	4194	ERR5316116	12847	T	-AG	0,0746269	2021-02-08	United Kingdom
ORF1ab_314_L	ORF1ab	314	ERR5316116	14408	C	T	1	2021-02-08	United Kingdom
ORF1ab_2049_I	ORF1ab	2049	ERR5316116	19613	G	T	0,0627581	2021-02-08	United Kingdom
ORF1ab_2576_G	ORF1ab	2576	ERR5316116	21194	A	G	1	2021-02-08	United Kingdom
S_68_NA	S	68	ERR5316116	21764	A	-TACATG	0,996554	2021-02-08	United Kingdom
S_143_NA	S	143	ERR5316116	21990	T	-TTA	0,999154	2021-02-08	United Kingdom
S_501_Y	S	501	ERR5316116	23063	A	T	1	2021-02-08	United Kingdom
S_570_D	S	570	ERR5316116	23271	C	A	1	2021-02-08	United Kingdom
S_614_G	S	614	ERR5316116	23403	A	G	1	2021-02-08	United Kingdom
S_681_H	S	681	ERR5316116	23604	C	A	0,999373	2021-02-08	United Kingdom
S_716_I	S	716	ERR5316116	23709	C	T	1	2021-02-08	United Kingdom
S_982_A	S	982	ERR5316116	24506	T	G	0,999388	2021-02-08	United Kingdom
S_1118_H	S	1118	ERR5316116	24914	G	C	1	2021-02-08	United Kingdom
ORF8_27_*	ORF8	27	ERR5316116	27972	C	T	0,998249	2021-02-08	United Kingdom
ORF8_52_I	ORF8	52	ERR5316116	28048	G	T	1	2021-02-08	United Kingdom
ORF8_73_C	ORF8	73	ERR5316116	28111	A	G	0,999871	2021-02-08	United Kingdom
N_3_H	N	3	ERR5316116	28280	G	C	1	2021-02-08	United Kingdom
N_3_V	N	3	ERR5316116	28281	A	T	1	2021-02-08	United Kingdom
N_3_E	N	3	ERR5316116	28282	T	A	0,999879	2021-02-08	United Kingdom
N_203_K	N	203	ERR5316116	28881	G	A	0,984962	2021-02-08	United Kingdom
N_204_R	N	204	ERR5316116	28883	G	C	1	2021-02-08	United Kingdom
N_235_F	N	235	ERR5316116	28977	C	T	1	2021-02-08	United Kingdom
ORF1ab_1001_I	ORF1ab	1001	ERR5316117	3267	C	T	0,999775	2021-02-08	United Kingdom
ORF1ab_1708_D	ORF1ab	1708	ERR5316117	5388	C	A	0,999747	2021-02-08	United Kingdom
ORF1ab_2230_T	ORF1ab	2230	ERR5316117	6954	T	C	0,9993	2021-02-08	United Kingdom
ORF1ab_3674_NA	ORF1ab	3674	ERR5316117	11287	G	-TCTGGTTTT	0,999228	2021-02-08	United Kingdom
ORF1ab_314_L	ORF1ab	314	ERR5316117	14408	C	T	0,999483	2021-02-08	United Kingdom
ORF1ab_1383_R	ORF1ab	1383	ERR5316117	17615	A	G	0,999816	2021-02-08	United Kingdom
S_68_NA	S	68	ERR5316117	21764	A	-TACATG	0,998296	2021-02-08	United Kingdom
S_143_NA	S	143	ERR5316117	21990	T	-TTA	0,998188	2021-02-08	United Kingdom
S_501_Y	S	501	ERR5316117	23063	A	T	0,999726	2021-02-08	United Kingdom
S_570_D	S	570	ERR5316117	23271	C	A	0,99968	2021-02-08	United Kingdom
S_614_G	S	614	ERR5316117	23403	A	G	0,999274	2021-02-08	United Kingdom
S_681_H	S	681	ERR5316117	23604	C	A	0,99992	2021-02-08	United Kingdom
S_716_I	S	716	ERR5316117	23709	C	T	1	2021-02-08	United Kingdom
S_982_A	S	982	ERR5316117	24506	T	G	0,999398	2021-02-08	United Kingdom
S_1118_H	S	1118	ERR5316117	24914	G	C	1	2021-02-08	United Kingdom
S_1214_G	S	1214	ERR5316117	25202	T	G	0,176358	2021-02-08	United Kingdom
ORF7a_84_S	ORF7a	84	ERR5316117	27643	C	T	0,999766	2021-02-08	United Kingdom
ORF8_27_*	ORF8	27	ERR5316117	27972	C	T	0,999726	2021-02-08	United Kingdom
ORF8_52_I	ORF8	52	ERR5316117	28048	G	T	0,999868	2021-02-08	United Kingdom
ORF8_73_C	ORF8	73	ERR5316117	28111	A	G	0,999958	2021-02-08	United Kingdom
N_3_H	N	3	ERR5316117	28280	G	C	0,999892	2021-02-08	United Kingdom
N_3_V	N	3	ERR5316117	28281	A	T	0,999891	2021-02-08	United Kingdom
N_3_E	N	3	ERR5316117	28282	T	A	0,999946	2021-02-08	United Kingdom
N_203_K	N	203	ERR5316117	28881	G	A	0,99831	2021-02-08	United Kingdom
N_204_R	N	204	ERR5316117	28883	G	C	1	2021-02-08	United Kingdom
N_235_F	N	235	ERR5316117	28977	C	T	0,999393	2021-02-08	United Kingdom
ORF1ab_227_S	ORF1ab	227	ERR5316118	944	G	A	0,112782	2021-02-08	United Kingdom
ORF1ab_516_NA	ORF1ab	516	ERR5316118	1813	T	+A	0,0510158	2021-02-08	United Kingdom
ORF1ab_1001_I	ORF1ab	1001	ERR5316118	3267	C	T	1	2021-02-08	United Kingdom
ORF1ab_1012_S	ORF1ab	1012	ERR5316118	3300	T	C	0,0660793	2021-02-08	United Kingdom
ORF1ab_1314_V	ORF1ab	1314	ERR5316118	4206	C	T	1	2021-02-08	United Kingdom
ORF1ab_1708_D	ORF1ab	1708	ERR5316118	5388	C	A	1	2021-02-08	United Kingdom
ORF1ab_1803_NA	ORF1ab	1803	ERR5316118	5673	C	-T	0,0524887	2021-02-08	United Kingdom
ORF1ab_2230_T	ORF1ab	2230	ERR5316118	6954	T	C	0,998095	2021-02-08	United Kingdom
ORF1ab_3674_NA	ORF1ab	3674	ERR5316118	11287	G	-TCTGGTTTT	0,999187	2021-02-08	United Kingdom
ORF1ab_486_A	ORF1ab	486	ERR5316118	14924	T	C	0,0672468	2021-02-08	United Kingdom
ORF1ab_590_NA	ORF1ab	590	ERR5316118	15237	C	-A	0,0833333	2021-02-08	United Kingdom
S_68_NA	S	68	ERR5316118	21764	A	-TACATG	0,998082	2021-02-08	United Kingdom
S_143_NA	S	143	ERR5316118	21990	T	-TTA	0,999059	2021-02-08	United Kingdom
S_490_L	S	490	ERR5316118	23030	T	C	0,0734284	2021-02-08	United Kingdom
S_501_Y	S	501	ERR5316118	23063	A	T	0,999527	2021-02-08	United Kingdom
S_570_D	S	570	ERR5316118	23271	C	A	0,999713	2021-02-08	United Kingdom
S_614_G	S	614	ERR5316118	23403	A	G	1	2021-02-08	United Kingdom
S_619_K	S	619	ERR5316118	23417	G	A	0,0556174	2021-02-08	United Kingdom
S_681_H	S	681	ERR5316118	23604	C	A	1	2021-02-08	United Kingdom
S_716_I	S	716	ERR5316118	23709	C	T	1	2021-02-08	United Kingdom
S_835_R	S	835	ERR5316118	24066	A	G	1	2021-02-08	United Kingdom
S_982_A	S	982	ERR5316118	24506	T	G	1	2021-02-08	United Kingdom
S_1118_H	S	1118	ERR5316118	24914	G	C	0,99977	2021-02-08	United Kingdom
S_1214_G	S	1214	ERR5316118	25202	T	G	0,168605	2021-02-08	United Kingdom
ORF8_27_*	ORF8	27	ERR5316118	27972	C	T	1	2021-02-08	United Kingdom
ORF8_52_I	ORF8	52	ERR5316118	28048	G	T	1	2021-02-08	United Kingdom
ORF8_73_C	ORF8	73	ERR5316118	28111	A	G	0,999804	2021-02-08	United Kingdom
N_3_H	N	3	ERR5316118	28280	G	C	1	2021-02-08	United Kingdom
N_3_V	N	3	ERR5316118	28281	A	T	1	2021-02-08	United Kingdom
N_3_E	N	3	ERR5316118	28282	T	A	1	2021-02-08	United Kingdom
N_203_K	N	203	ERR5316118	28881	G	A	0,993769	2021-02-08	United Kingdom
N_204_R	N	204	ERR5316118	28883	G	C	1	2021-02-08	United Kingdom
N_235_F	N	235	ERR5316118	28977	C	T	1	2021-02-08	United Kingdom
ORF1ab_1001_I	ORF1ab	1001	ERR5316123	3267	C	T	1	2021-02-08	United Kingdom
ORF1ab_1708_D	ORF1ab	1708	ERR5316123	5388	C	A	1	2021-02-08	United Kingdom
ORF1ab_2148_N	ORF1ab	2148	ERR5316123	6709	A	T	0,999346	2021-02-08	United Kingdom
ORF1ab_2230_T	ORF1ab	2230	ERR5316123	6954	T	C	0,999478	2021-02-08	United Kingdom
ORF1ab_2407_P	ORF1ab	2407	ERR5316123	7484	T	C	1	2021-02-08	United Kingdom
ORF1ab_2684_I	ORF1ab	2684	ERR5316123	8316	C	T	0,999875	2021-02-08	United Kingdom
ORF1ab_2780_L	ORF1ab	2780	ERR5316123	8603	T	C	0,999732	2021-02-08	United Kingdom
ORF1ab_3674_NA	ORF1ab	3674	ERR5316123	11287	G	-TCTGGTTTT	0,999594	2021-02-08	United Kingdom
ORF1ab_314_L	ORF1ab	314	ERR5316123	14408	C	T	0,999443	2021-02-08	United Kingdom
ORF1ab_1383_R	ORF1ab	1383	ERR5316123	17615	A	G	0,999877	2021-02-08	United Kingdom
S_68_NA	S	68	ERR5316123	21764	A	-TACATG	0,997821	2021-02-08	United Kingdom
S_143_NA	S	143	ERR5316123	21990	T	-TTA	0,999371	2021-02-08	United Kingdom
S_501_Y	S	501	ERR5316123	23063	A	T	0,999792	2021-02-08	United Kingdom
S_570_D	S	570	ERR5316123	23271	C	A	0,999907	2021-02-08	United Kingdom
S_614_G	S	614	ERR5316123	23403	A	G	1	2021-02-08	United Kingdom
S_681_H	S	681	ERR5316123	23604	C	A	0,999911	2021-02-08	United Kingdom
S_716_I	S	716	ERR5316123	23709	C	T	0,999911	2021-02-08	United Kingdom
S_982_A	S	982	ERR5316123	24506	T	G	0,999816	2021-02-08	United Kingdom
S_1118_H	S	1118	ERR5316123	24914	G	C	1	2021-02-08	United Kingdom
S_1214_G	S	1214	ERR5316123	25202	T	G	0,110969	2021-02-08	United Kingdom
ORF3a_15_F	ORF3a	15	ERR5316123	25437	G	T	0,999862	2021-02-08	United Kingdom
ORF8_27_*	ORF8	27	ERR5316123	27972	C	T	0,999059	2021-02-08	United Kingdom
ORF8_52_I	ORF8	52	ERR5316123	28048	G	T	1	2021-02-08	United Kingdom
ORF8_73_C	ORF8	73	ERR5316123	28111	A	G	0,999731	2021-02-08	United Kingdom
N_3_H	N	3	ERR5316123	28280	G	C	1	2021-02-08	United Kingdom
N_3_V	N	3	ERR5316123	28281	A	T	0,999869	2021-02-08	United Kingdom
N_3_E	N	3	ERR5316123	28282	T	A	0,999869	2021-02-08	United Kingdom
N_203_K	N	203	ERR5316123	28881	G	A	0,997502	2021-02-08	United Kingdom
N_204_R	N	204	ERR5316123	28883	G	C	0,99951	2021-02-08	United Kingdom
N_235_F	N	235	ERR5316123	28977	C	T	1	2021-02-08	United Kingdom
ORF1ab_814_I	ORF1ab	814	ERR5316129	2706	C	T	0,623876	2021-02-08	United Kingdom
ORF1ab_1001_I	ORF1ab	1001	ERR5316129	3267	C	T	1	2021-02-08	United Kingdom
ORF1ab_1378_I	ORF1ab	1378	ERR5316129	4399	G	T	0,999767	2021-02-08	United Kingdom
ORF1ab_1708_D	ORF1ab	1708	ERR5316129	5388	C	A	1	2021-02-08	United Kingdom
ORF1ab_2230_T	ORF1ab	2230	ERR5316129	6954	T	C	0,998751	2021-02-08	United Kingdom
ORF1ab_2780_L	ORF1ab	2780	ERR5316129	8603	T	C	0,999326	2021-02-08	United Kingdom
ORF1ab_3134_S	ORF1ab	3134	ERR5316129	9665	C	T	1	2021-02-08	United Kingdom
ORF1ab_3674_NA	ORF1ab	3674	ERR5316129	11287	G	-TCTGGTTTT	0,995571	2021-02-08	United Kingdom
ORF1ab_3750_I	ORF1ab	3750	ERR5316129	11514	C	T	0,999121	2021-02-08	United Kingdom
ORF1ab_144_Y	ORF1ab	144	ERR5316129	13897	G	T	1	2021-02-08	United Kingdom
ORF1ab_314_L	ORF1ab	314	ERR5316129	14408	C	T	1	2021-02-08	United Kingdom
ORF1ab_1189_F	ORF1ab	1189	ERR5316129	17032	G	T	1	2021-02-08	United Kingdom
ORF1ab_1383_R	ORF1ab	1383	ERR5316129	17615	A	G	0,99986	2021-02-08	United Kingdom
S_68_NA	S	68	ERR5316129	21764	A	-TACATG	0,999085	2021-02-08	United Kingdom
S_143_NA	S	143	ERR5316129	21990	T	-TTA	0,998373	2021-02-08	United Kingdom
S_501_Y	S	501	ERR5316129	23063	A	T	1	2021-02-08	United Kingdom
S_570_D	S	570	ERR5316129	23271	C	A	0,999847	2021-02-08	United Kingdom
S_614_G	S	614	ERR5316129	23403	A	G	0,99985	2021-02-08	United Kingdom
S_681_H	S	681	ERR5316129	23604	C	A	1	2021-02-08	United Kingdom
S_716_I	S	716	ERR5316129	23709	C	T	1	2021-02-08	United Kingdom
S_982_A	S	982	ERR5316129	24506	T	G	0,999535	2021-02-08	United Kingdom
S_1118_H	S	1118	ERR5316129	24914	G	C	1	2021-02-08	United Kingdom
S_1214_G	S	1214	ERR5316129	25202	T	G	0,0805604	2021-02-08	United Kingdom
ORF3a_15_F	ORF3a	15	ERR5316129	25437	G	T	0,999903	2021-02-08	United Kingdom
ORF8_27_*	ORF8	27	ERR5316129	27972	C	T	1	2021-02-08	United Kingdom
ORF8_52_I	ORF8	52	ERR5316129	28048	G	T	1	2021-02-08	United Kingdom
ORF8_73_C	ORF8	73	ERR5316129	28111	A	G	0,999811	2021-02-08	United Kingdom
N_3_H	N	3	ERR5316129	28280	G	C	1	2021-02-08	United Kingdom
N_3_V	N	3	ERR5316129	28281	A	T	0,999864	2021-02-08	United Kingdom
N_3_E	N	3	ERR5316129	28282	T	A	1	2021-02-08	United Kingdom
N_68_L	N	68	ERR5316129	28476	G	T	0,999902	2021-02-08	United Kingdom
N_203_K	N	203	ERR5316129	28881	G	A	0,998052	2021-02-08	United Kingdom
N_204_R	N	204	ERR5316129	28883	G	C	0,999367	2021-02-08	United Kingdom
N_235_F	N	235	ERR5316129	28977	C	T	0,999323	2021-02-08	United Kingdom
ORF1ab_1001_I	ORF1ab	1001	ERR5316132	3267	C	T	1	2021-02-08	United Kingdom
ORF1ab_1708_D	ORF1ab	1708	ERR5316132	5388	C	A	1	2021-02-08	United Kingdom
ORF1ab_2230_T	ORF1ab	2230	ERR5316132	6954	T	C	0,99942	2021-02-08	United Kingdom
ORF1ab_3604_L	ORF1ab	3604	ERR5316132	11077	T	G	0,999303	2021-02-08	United Kingdom
ORF1ab_3674_NA	ORF1ab	3674	ERR5316132	11287	G	-TCTGGTTTT	0,998132	2021-02-08	United Kingdom
ORF1ab_4249_I	ORF1ab	4249	ERR5316132	13011	C	T	0,998991	2021-02-08	United Kingdom
ORF1ab_314_L	ORF1ab	314	ERR5316132	14408	C	T	0,999456	2021-02-08	United Kingdom
S_68_NA	S	68	ERR5316132	21764	A	-TACATG	0,994433	2021-02-08	United Kingdom
S_143_NA	S	143	ERR5316132	21990	T	-TTA	0,997269	2021-02-08	United Kingdom
S_501_Y	S	501	ERR5316132	23063	A	T	0,999506	2021-02-08	United Kingdom
S_570_D	S	570	ERR5316132	23271	C	A	0,999528	2021-02-08	United Kingdom
S_608_I	S	608	ERR5316132	23384	G	A	1	2021-02-08	United Kingdom
S_614_G	S	614	ERR5316132	23403	A	G	1	2021-02-08	United Kingdom
S_681_H	S	681	ERR5316132	23604	C	A	1	2021-02-08	United Kingdom
S_716_I	S	716	ERR5316132	23709	C	T	1	2021-02-08	United Kingdom
S_982_A	S	982	ERR5316132	24506	T	G	0,999806	2021-02-08	United Kingdom
S_1118_H	S	1118	ERR5316132	24914	G	C	0,996627	2021-02-08	United Kingdom
S_1214_G	S	1214	ERR5316132	25202	T	G	0,14867	2021-02-08	United Kingdom
ORF3a_99_V	ORF3a	99	ERR5316132	25688	C	T	0,0746055	2021-02-08	United Kingdom
M_180_R	M	180	ERR5316132	27061	A	G	0,999821	2021-02-08	United Kingdom
ORF8_27_*	ORF8	27	ERR5316132	27972	C	T	1	2021-02-08	United Kingdom
ORF8_52_I	ORF8	52	ERR5316132	28048	G	T	0,999851	2021-02-08	United Kingdom
ORF8_68_*	ORF8	68	ERR5316132	28095	A	T	0,999267	2021-02-08	United Kingdom
ORF8_73_C	ORF8	73	ERR5316132	28111	A	G	0,999557	2021-02-08	United Kingdom
N_3_H	N	3	ERR5316132	28280	G	C	0,999071	2021-02-08	United Kingdom
N_3_V	N	3	ERR5316132	28281	A	T	0,999907	2021-02-08	United Kingdom
N_3_E	N	3	ERR5316132	28282	T	A	0,999721	2021-02-08	United Kingdom
N_203_K	N	203	ERR5316132	28881	G	A	0,996641	2021-02-08	United Kingdom
N_204_R	N	204	ERR5316132	28883	G	C	1	2021-02-08	United Kingdom
N_235_F	N	235	ERR5316132	28977	C	T	0,998853	2021-02-08	United Kingdom
ORF1ab_482_V	ORF1ab	482	ERR5316134	1710	C	T	0,0648148	2021-02-08	United Kingdom
ORF1ab_971_L	ORF1ab	971	ERR5316134	3177	C	T	1	2021-02-08	United Kingdom
ORF1ab_1001_I	ORF1ab	1001	ERR5316134	3267	C	T	1	2021-02-08	United Kingdom
ORF1ab_1067_Y	ORF1ab	1067	ERR5316134	3464	C	T	0,0519698	2021-02-08	United Kingdom
ORF1ab_1319_E	ORF1ab	1319	ERR5316134	4220	A	G	0,0730412	2021-02-08	United Kingdom
ORF1ab_1708_D	ORF1ab	1708	ERR5316134	5388	C	A	1	2021-02-08	United Kingdom
ORF1ab_2230_T	ORF1ab	2230	ERR5316134	6954	T	C	0,996491	2021-02-08	United Kingdom
ORF1ab_2347_T	ORF1ab	2347	ERR5316134	7305	T	C	0,122549	2021-02-08	United Kingdom
ORF1ab_2448_Y	ORF1ab	2448	ERR5316134	7607	C	T	0,0575916	2021-02-08	United Kingdom
ORF1ab_2657_M	ORF1ab	2657	ERR5316134	8234	T	A	0,0753376	2021-02-08	United Kingdom
ORF1ab_2967_I	ORF1ab	2967	ERR5316134	9165	C	T	0,0688468	2021-02-08	United Kingdom
ORF1ab_3143_V	ORF1ab	3143	ERR5316134	9693	C	T	0,0699761	2021-02-08	United Kingdom
ORF1ab_3368_H	ORF1ab	3368	ERR5316134	10368	G	A	0,0690909	2021-02-08	United Kingdom
ORF1ab_3386_F	ORF1ab	3386	ERR5316134	10422	C	T	0,0579572	2021-02-08	United Kingdom
ORF1ab_3608_NA	ORF1ab	3608	ERR5316134	11087	G	-AAAATGCCTT	0,17469	2021-02-08	United Kingdom
ORF1ab_3674_NA	ORF1ab	3674	ERR5316134	11287	G	-TCTGGTTTT	0,999023	2021-02-08	United Kingdom
ORF1ab_3922_R	ORF1ab	3922	ERR5316134	12030	A	G	0,0524412	2021-02-08	United Kingdom
ORF1ab_3993_L	ORF1ab	3993	ERR5316134	12243	G	T	0,0550239	2021-02-08	United Kingdom
ORF1ab_4047_NA	ORF1ab	4047	ERR5316134	12406	C	+A	0,271186	2021-02-08	United Kingdom
ORF1ab_4082_D	ORF1ab	4082	ERR5316134	12509	A	G	0,0691619	2021-02-08	United Kingdom
ORF1ab_4207_I	ORF1ab	4207	ERR5316134	12885	C	T	0,167883	2021-02-08	United Kingdom
ORF1ab_6_T	ORF1ab	6	ERR5316134	13484	G	C	0,0614754	2021-02-08	United Kingdom
ORF1ab_253_NA	ORF1ab	253	ERR5316134	14225	C	-A	0,0742857	2021-02-08	United Kingdom
ORF1ab_399_*	ORF1ab	399	ERR5316134	14662	C	T	0,304598	2021-02-08	United Kingdom
ORF1ab_704_NA	ORF1ab	704	ERR5316134	15579	C	-A	0,0645613	2021-02-08	United Kingdom
ORF1ab_808_I	ORF1ab	808	ERR5316134	15890	C	T	0,0851852	2021-02-08	United Kingdom
ORF1ab_910_NA	ORF1ab	910	ERR5316134	16197	G	-T	0,0645161	2021-02-08	United Kingdom
ORF1ab_1033_V	ORF1ab	1033	ERR5316134	16565	C	T	0,0667634	2021-02-08	United Kingdom
ORF1ab_1394_NA	ORF1ab	1394	ERR5316134	17649	C	-T	0,0787911	2021-02-08	United Kingdom
ORF1ab_1673_F	ORF1ab	1673	ERR5316134	18484	C	T	0,0764368	2021-02-08	United Kingdom
ORF1ab_1792_Y	ORF1ab	1792	ERR5316134	18841	C	T	0,0590582	2021-02-08	United Kingdom
ORF1ab_2071_V	ORF1ab	2071	ERR5316134	19679	G	T	0,0947177	2021-02-08	United Kingdom
ORF1ab_2449_*	ORF1ab	2449	ERR5316134	20812	C	T	0,0953251	2021-02-08	United Kingdom
ORF1ab_2625_NA	ORF1ab	2625	ERR5316134	21342	C	-AT	0,0516129	2021-02-08	United Kingdom
S_68_NA	S	68	ERR5316134	21764	A	-TACATG	0,998612	2021-02-08	United Kingdom
S_143_NA	S	143	ERR5316134	21990	T	-TTA	0,995763	2021-02-08	United Kingdom
S_186_NA	S	186	ERR5316134	22120	C	-A	0,123253	2021-02-08	United Kingdom
S_264_NA	S	264	ERR5316134	22353	C	-TTA	0,0650888	2021-02-08	United Kingdom
S_322_L	S	322	ERR5316134	22527	C	T	0,0584507	2021-02-08	United Kingdom
S_373_L	S	373	ERR5316134	22680	C	T	0,0519584	2021-02-08	United Kingdom
S_501_Y	S	501	ERR5316134	23063	A	T	0,999417	2021-02-08	United Kingdom
S_570_D	S	570	ERR5316134	23271	C	A	1	2021-02-08	United Kingdom
S_614_G	S	614	ERR5316134	23403	A	G	1	2021-02-08	United Kingdom
S_681_H	S	681	ERR5316134	23604	C	A	1	2021-02-08	United Kingdom
S_700_V	S	700	ERR5316134	23661	G	T	0,06886	2021-02-08	United Kingdom
S_716_I	S	716	ERR5316134	23709	C	T	1	2021-02-08	United Kingdom
S_982_A	S	982	ERR5316134	24506	T	G	1	2021-02-08	United Kingdom
S_1079_S	S	1079	ERR5316134	24797	C	T	0,0713955	2021-02-08	United Kingdom
S_1079_L	S	1079	ERR5316134	24798	C	T	0,0722093	2021-02-08	United Kingdom
S_1118_H	S	1118	ERR5316134	24914	G	C	0,999646	2021-02-08	United Kingdom
S_1140_L	S	1140	ERR5316134	24981	C	T	0,0703681	2021-02-08	United Kingdom
S_1273_I	S	1273	ERR5316134	25380	C	T	0,160985	2021-02-08	United Kingdom
ORF3a_249_L	ORF3a	249	ERR5316134	26137	A	C	0,0522626	2021-02-08	United Kingdom
E_68_F	E	68	ERR5316134	26447	C	T	0,125	2021-02-08	United Kingdom
M_146_C	M	146	ERR5316134	26958	C	T	0,0939826	2021-02-08	United Kingdom
ORF6_8_*	ORF6	8	ERR5316134	27223	C	T	0,0590615	2021-02-08	United Kingdom
ORF7a_78_H	ORF7a	78	ERR5316134	27626	G	A	1	2021-02-08	United Kingdom
ORF7a_100_NA	ORF7a	100	ERR5316134	27691	A	-T	0,104139	2021-02-08	United Kingdom
ORF8_27_*	ORF8	27	ERR5316134	27972	C	T	1	2021-02-08	United Kingdom
ORF8_52_I	ORF8	52	ERR5316134	28048	G	T	1	2021-02-08	United Kingdom
ORF8_73_C	ORF8	73	ERR5316134	28111	A	G	1	2021-02-08	United Kingdom
N_3_H	N	3	ERR5316134	28280	G	C	0,999812	2021-02-08	United Kingdom
N_3_V	N	3	ERR5316134	28281	A	T	1	2021-02-08	United Kingdom
N_3_E	N	3	ERR5316134	28282	T	A	1	2021-02-08	United Kingdom
ORF1ab_114_T	ORF1ab	114	ERR5316136	606	T	C	1	2021-02-08	United Kingdom
ORF1ab_1001_I	ORF1ab	1001	ERR5316136	3267	C	T	1	2021-02-08	United Kingdom
ORF1ab_1708_D	ORF1ab	1708	ERR5316136	5388	C	A	1	2021-02-08	United Kingdom
ORF1ab_2230_T	ORF1ab	2230	ERR5316136	6954	T	C	0,999467	2021-02-08	United Kingdom
ORF1ab_2780_L	ORF1ab	2780	ERR5316136	8603	T	C	0,999229	2021-02-08	United Kingdom
ORF1ab_2814_NA	ORF1ab	2814	ERR5316136	8707	T	-G	0,0528701	2021-02-08	United Kingdom
ORF1ab_3674_NA	ORF1ab	3674	ERR5316136	11287	G	-TCTGGTTTT	0,999421	2021-02-08	United Kingdom
ORF1ab_314_L	ORF1ab	314	ERR5316136	14408	C	T	1	2021-02-08	United Kingdom
ORF1ab_1383_R	ORF1ab	1383	ERR5316136	17615	A	G	0,999895	2021-02-08	United Kingdom
S_68_NA	S	68	ERR5316136	21764	A	-TACATG	0,997831	2021-02-08	United Kingdom
S_143_NA	S	143	ERR5316136	21990	T	-TTA	0,998546	2021-02-08	United Kingdom
S_501_Y	S	501	ERR5316136	23063	A	T	0,999222	2021-02-08	United Kingdom
S_570_D	S	570	ERR5316136	23271	C	A	0,999752	2021-02-08	United Kingdom
S_614_G	S	614	ERR5316136	23403	A	G	0,999046	2021-02-08	United Kingdom
S_681_H	S	681	ERR5316136	23604	C	A	0,999614	2021-02-08	United Kingdom
S_716_I	S	716	ERR5316136	23709	C	T	0,999619	2021-02-08	United Kingdom
S_982_A	S	982	ERR5316136	24506	T	G	0,999755	2021-02-08	United Kingdom
S_1118_H	S	1118	ERR5316136	24914	G	C	1	2021-02-08	United Kingdom
S_1214_G	S	1214	ERR5316136	25202	T	G	0,157113	2021-02-08	United Kingdom
ORF3a_15_F	ORF3a	15	ERR5316136	25437	G	T	0,999948	2021-02-08	United Kingdom
ORF7a_53_NA	ORF7a	53	ERR5316136	27552	A	-TTTGCACTGACTTGCTTTAGCACTCAATTTGCTTTTGCTTGTCCTGACGGCGTAAAACACGTCTATCAGTTACGTGCCAGATCAG	0,987235	2021-02-08	United Kingdom
ORF8_27_*	ORF8	27	ERR5316136	27972	C	T	0,999799	2021-02-08	United Kingdom
ORF8_52_I	ORF8	52	ERR5316136	28048	G	T	1	2021-02-08	United Kingdom
ORF8_73_C	ORF8	73	ERR5316136	28111	A	G	0,997384	2021-02-08	United Kingdom
N_3_H	N	3	ERR5316136	28280	G	C	1	2021-02-08	United Kingdom
N_3_V	N	3	ERR5316136	28281	A	T	0,999885	2021-02-08	United Kingdom
N_3_E	N	3	ERR5316136	28282	T	A	1	2021-02-08	United Kingdom
N_203_K	N	203	ERR5316136	28881	G	A	0,998061	2021-02-08	United Kingdom
N_204_R	N	204	ERR5316136	28883	G	C	1	2021-02-08	United Kingdom
N_235_F	N	235	ERR5316136	28977	C	T	1	2021-02-08	United Kingdom
ORF1ab_180_W	ORF1ab	180	ERR5316146	803	G	T	0,0610304	2021-02-07	United Kingdom
ORF1ab_1001_I	ORF1ab	1001	ERR5316146	3267	C	T	0,99978	2021-02-07	United Kingdom
ORF1ab_1708_D	ORF1ab	1708	ERR5316146	5388	C	A	1	2021-02-07	United Kingdom
ORF1ab_2230_T	ORF1ab	2230	ERR5316146	6954	T	C	0,99944	2021-02-07	United Kingdom
ORF1ab_2780_L	ORF1ab	2780	ERR5316146	8603	T	C	1	2021-02-07	United Kingdom
ORF1ab_3674_NA	ORF1ab	3674	ERR5316146	11287	G	-TCTGGTTTT	0,989727	2021-02-07	United Kingdom
ORF1ab_314_L	ORF1ab	314	ERR5316146	14408	C	T	1	2021-02-07	United Kingdom
ORF1ab_1383_R	ORF1ab	1383	ERR5316146	17615	A	G	1	2021-02-07	United Kingdom
S_68_NA	S	68	ERR5316146	21764	A	-TACATG	0,998172	2021-02-07	United Kingdom
S_143_NA	S	143	ERR5316146	21990	T	-TTA	0,999104	2021-02-07	United Kingdom
S_501_Y	S	501	ERR5316146	23063	A	T	0,999839	2021-02-07	United Kingdom
S_570_D	S	570	ERR5316146	23271	C	A	0,999743	2021-02-07	United Kingdom
S_614_G	S	614	ERR5316146	23403	A	G	0,999753	2021-02-07	United Kingdom
S_681_H	S	681	ERR5316146	23604	C	A	0,999829	2021-02-07	United Kingdom
S_716_I	S	716	ERR5316146	23709	C	T	1	2021-02-07	United Kingdom
S_982_A	S	982	ERR5316146	24506	T	G	0,999518	2021-02-07	United Kingdom
S_1033_I	S	1033	ERR5316146	24659	G	A	0,0964956	2021-02-07	United Kingdom
S_1118_H	S	1118	ERR5316146	24914	G	C	0,999921	2021-02-07	United Kingdom
S_1214_G	S	1214	ERR5316146	25202	T	G	0,1875	2021-02-07	United Kingdom
ORF3a_15_F	ORF3a	15	ERR5316146	25437	G	T	0,999941	2021-02-07	United Kingdom
ORF6_2_NA	ORF6	2	ERR5316146	27207	T	-C	0,0519986	2021-02-07	United Kingdom
ORF8_27_*	ORF8	27	ERR5316146	27972	C	T	1	2021-02-07	United Kingdom
ORF8_52_I	ORF8	52	ERR5316146	28048	G	T	1	2021-02-07	United Kingdom
ORF8_73_C	ORF8	73	ERR5316146	28111	A	G	0,999842	2021-02-07	United Kingdom
N_3_H	N	3	ERR5316146	28280	G	C	0,999951	2021-02-07	United Kingdom
N_3_V	N	3	ERR5316146	28281	A	T	0,999951	2021-02-07	United Kingdom
N_3_E	N	3	ERR5316146	28282	T	A	0,999853	2021-02-07	United Kingdom
N_203_K	N	203	ERR5316146	28881	G	A	0,998005	2021-02-07	United Kingdom
N_204_R	N	204	ERR5316146	28883	G	C	1	2021-02-07	United Kingdom
N_235_F	N	235	ERR5316146	28977	C	T	0,99949	2021-02-07	United Kingdom
ORF1ab_90_V	ORF1ab	90	ERR5316147	534	C	T	0,999019	2021-02-08	United Kingdom
ORF1ab_1001_I	ORF1ab	1001	ERR5316147	3267	C	T	1	2021-02-08	United Kingdom
ORF1ab_1708_D	ORF1ab	1708	ERR5316147	5388	C	A	1	2021-02-08	United Kingdom
ORF1ab_2230_T	ORF1ab	2230	ERR5316147	6954	T	C	0,999756	2021-02-08	United Kingdom
ORF1ab_3674_NA	ORF1ab	3674	ERR5316147	11287	G	-TCTGGTTTT	0,999788	2021-02-08	United Kingdom
ORF1ab_144_N	ORF1ab	144	ERR5316147	13897	G	A	1	2021-02-08	United Kingdom
ORF1ab_314_L	ORF1ab	314	ERR5316147	14408	C	T	0,999162	2021-02-08	United Kingdom
S_68_NA	S	68	ERR5316147	21764	A	-TACATG	0,998413	2021-02-08	United Kingdom
S_143_NA	S	143	ERR5316147	21990	T	-TTA	0,995488	2021-02-08	United Kingdom
S_501_Y	S	501	ERR5316147	23063	A	T	0,99978	2021-02-08	United Kingdom
S_570_D	S	570	ERR5316147	23271	C	A	1	2021-02-08	United Kingdom
S_614_G	S	614	ERR5316147	23403	A	G	1	2021-02-08	United Kingdom
S_681_H	S	681	ERR5316147	23604	C	A	1	2021-02-08	United Kingdom
S_716_I	S	716	ERR5316147	23709	C	T	0,999509	2021-02-08	United Kingdom
S_982_A	S	982	ERR5316147	24506	T	G	0,999799	2021-02-08	United Kingdom
S_1118_H	S	1118	ERR5316147	24914	G	C	1	2021-02-08	United Kingdom
S_1214_G	S	1214	ERR5316147	25202	T	G	0,119192	2021-02-08	United Kingdom
ORF8_27_*	ORF8	27	ERR5316147	27972	C	T	0,999167	2021-02-08	United Kingdom
ORF8_52_I	ORF8	52	ERR5316147	28048	G	T	0,999799	2021-02-08	United Kingdom
ORF8_73_C	ORF8	73	ERR5316147	28111	A	G	0,999784	2021-02-08	United Kingdom
N_3_H	N	3	ERR5316147	28280	G	C	0,999914	2021-02-08	United Kingdom
N_3_V	N	3	ERR5316147	28281	A	T	0,999914	2021-02-08	United Kingdom
N_3_E	N	3	ERR5316147	28282	T	A	0,997154	2021-02-08	United Kingdom
N_203_K	N	203	ERR5316147	28881	G	A	0,997019	2021-02-08	United Kingdom
N_204_R	N	204	ERR5316147	28883	G	C	1	2021-02-08	United Kingdom
N_235_F	N	235	ERR5316147	28977	C	T	1	2021-02-08	United Kingdom
N_364_L	N	364	ERR5316147	29364	C	T	0,989935	2021-02-08	United Kingdom
ORF1ab_1001_I	ORF1ab	1001	ERR5316153	3267	C	T	0,999844	2021-02-08	United Kingdom
ORF1ab_1125_C	ORF1ab	1125	ERR5316153	3638	G	T	1	2021-02-08	United Kingdom
ORF1ab_1708_D	ORF1ab	1708	ERR5316153	5388	C	A	1	2021-02-08	United Kingdom
ORF1ab_1997_V	ORF1ab	1997	ERR5316153	6255	C	T	0,999445	2021-02-08	United Kingdom
ORF1ab_2230_T	ORF1ab	2230	ERR5316153	6954	T	C	0,9991	2021-02-08	United Kingdom
ORF1ab_3674_NA	ORF1ab	3674	ERR5316153	11287	G	-TCTGGTTTT	0,999477	2021-02-08	United Kingdom
ORF1ab_314_L	ORF1ab	314	ERR5316153	14408	C	T	1	2021-02-08	United Kingdom
S_68_NA	S	68	ERR5316153	21764	A	-TACATG	0,998046	2021-02-08	United Kingdom
S_143_NA	S	143	ERR5316153	21990	T	-TTA	0,999602	2021-02-08	United Kingdom
S_501_Y	S	501	ERR5316153	23063	A	T	0,99982	2021-02-08	United Kingdom
S_570_D	S	570	ERR5316153	23271	C	A	0,999298	2021-02-08	United Kingdom
S_614_G	S	614	ERR5316153	23403	A	G	1	2021-02-08	United Kingdom
S_681_H	S	681	ERR5316153	23604	C	A	1	2021-02-08	United Kingdom
S_716_I	S	716	ERR5316153	23709	C	T	0,999889	2021-02-08	United Kingdom
S_982_A	S	982	ERR5316153	24506	T	G	1	2021-02-08	United Kingdom
S_1118_H	S	1118	ERR5316153	24914	G	C	0,999919	2021-02-08	United Kingdom
S_1214_G	S	1214	ERR5316153	25202	T	G	0,16124	2021-02-08	United Kingdom
ORF6_45_I	ORF6	45	ERR5316153	27335	C	T	0,99969	2021-02-08	United Kingdom
ORF7a_104_NA	ORF7a	104	ERR5316153	27703	G	-TTGCGGCAATAGTGTTTATAACACTTTGCTTCACAC	0,99724	2021-02-08	United Kingdom
ORF8_27_*	ORF8	27	ERR5316153	27972	C	T	0,999807	2021-02-08	United Kingdom
ORF8_52_I	ORF8	52	ERR5316153	28048	G	T	1	2021-02-08	United Kingdom
ORF8_73_C	ORF8	73	ERR5316153	28111	A	G	0,999669	2021-02-08	United Kingdom
N_3_H	N	3	ERR5316153	28280	G	C	0,99979	2021-02-08	United Kingdom
N_3_V	N	3	ERR5316153	28281	A	T	0,99986	2021-02-08	United Kingdom
N_3_E	N	3	ERR5316153	28282	T	A	0,99986	2021-02-08	United Kingdom
N_203_K	N	203	ERR5316153	28881	G	A	0,995696	2021-02-08	United Kingdom
N_204_R	N	204	ERR5316153	28883	G	C	1	2021-02-08	United Kingdom
N_235_F	N	235	ERR5316153	28977	C	T	1	2021-02-08	United Kingdom
ORF1ab_1001_I	ORF1ab	1001	ERR5316154	3267	C	T	0,999747	2021-02-07	United Kingdom
ORF1ab_1708_D	ORF1ab	1708	ERR5316154	5388	C	A	1	2021-02-07	United Kingdom
ORF1ab_2230_T	ORF1ab	2230	ERR5316154	6954	T	C	1	2021-02-07	United Kingdom
ORF1ab_2249_V	ORF1ab	2249	ERR5316154	7011	C	T	1	2021-02-07	United Kingdom
ORF1ab_3674_NA	ORF1ab	3674	ERR5316154	11287	G	-TCTGGTTTT	0,999857	2021-02-07	United Kingdom
ORF1ab_3748_I	ORF1ab	3748	ERR5316154	11507	G	A	1	2021-02-07	United Kingdom
ORF1ab_314_L	ORF1ab	314	ERR5316154	14408	C	T	0,999552	2021-02-07	United Kingdom
S_68_NA	S	68	ERR5316154	21764	A	-TACATG	0,997858	2021-02-07	United Kingdom
S_143_NA	S	143	ERR5316154	21990	T	-TTA	0,999869	2021-02-07	United Kingdom
S_501_Y	S	501	ERR5316154	23063	A	T	1	2021-02-07	United Kingdom
S_570_D	S	570	ERR5316154	23271	C	A	1	2021-02-07	United Kingdom
S_614_G	S	614	ERR5316154	23403	A	G	0,999444	2021-02-07	United Kingdom
S_618_I	S	618	ERR5316154	23415	C	T	0,99992	2021-02-07	United Kingdom
S_681_H	S	681	ERR5316154	23604	C	A	1	2021-02-07	United Kingdom
S_716_I	S	716	ERR5316154	23709	C	T	0,999805	2021-02-07	United Kingdom
S_982_A	S	982	ERR5316154	24506	T	G	0,999611	2021-02-07	United Kingdom
S_1118_H	S	1118	ERR5316154	24914	G	C	0,999796	2021-02-07	United Kingdom
S_1214_G	S	1214	ERR5316154	25202	T	G	0,168096	2021-02-07	United Kingdom
ORF8_27_*	ORF8	27	ERR5316154	27972	C	T	1	2021-02-07	United Kingdom
ORF8_52_I	ORF8	52	ERR5316154	28048	G	T	1	2021-02-07	United Kingdom
ORF8_73_C	ORF8	73	ERR5316154	28111	A	G	0,999847	2021-02-07	United Kingdom
N_3_H	N	3	ERR5316154	28280	G	C	0,999834	2021-02-07	United Kingdom
N_3_V	N	3	ERR5316154	28281	A	T	1	2021-02-07	United Kingdom
N_3_E	N	3	ERR5316154	28282	T	A	0,999667	2021-02-07	United Kingdom
N_203_K	N	203	ERR5316154	28881	G	A	0,998383	2021-02-07	United Kingdom
N_204_R	N	204	ERR5316154	28883	G	C	1	2021-02-07	United Kingdom
N_235_F	N	235	ERR5316154	28977	C	T	1	2021-02-07	United Kingdom
ORF1ab_1001_I	ORF1ab	1001	ERR5316155	3267	C	T	1	2021-02-08	United Kingdom
ORF1ab_1708_D	ORF1ab	1708	ERR5316155	5388	C	A	1	2021-02-08	United Kingdom
ORF1ab_2230_T	ORF1ab	2230	ERR5316155	6954	T	C	0,999484	2021-02-08	United Kingdom
ORF1ab_3674_NA	ORF1ab	3674	ERR5316155	11287	G	-TCTGGTTTT	0,997646	2021-02-08	United Kingdom
ORF1ab_314_L	ORF1ab	314	ERR5316155	14408	C	T	0,999511	2021-02-08	United Kingdom
ORF1ab_1383_R	ORF1ab	1383	ERR5316155	17615	A	G	0,999883	2021-02-08	United Kingdom
S_68_NA	S	68	ERR5316155	21764	A	-TACATG	0,997833	2021-02-08	United Kingdom
S_143_NA	S	143	ERR5316155	21990	T	-TTA	0,998531	2021-02-08	United Kingdom
S_501_Y	S	501	ERR5316155	23063	A	T	0,999818	2021-02-08	United Kingdom
S_570_D	S	570	ERR5316155	23271	C	A	0,999883	2021-02-08	United Kingdom
S_614_G	S	614	ERR5316155	23403	A	G	1	2021-02-08	United Kingdom
S_681_H	S	681	ERR5316155	23604	C	A	0,99993	2021-02-08	United Kingdom
S_716_I	S	716	ERR5316155	23709	C	T	0,999789	2021-02-08	United Kingdom
S_982_A	S	982	ERR5316155	24506	T	G	1	2021-02-08	United Kingdom
S_1118_H	S	1118	ERR5316155	24914	G	C	0,999892	2021-02-08	United Kingdom
S_1214_G	S	1214	ERR5316155	25202	T	G	0,134571	2021-02-08	United Kingdom
ORF8_27_*	ORF8	27	ERR5316155	27972	C	T	0,999822	2021-02-08	United Kingdom
ORF8_52_I	ORF8	52	ERR5316155	28048	G	T	1	2021-02-08	United Kingdom
ORF8_73_C	ORF8	73	ERR5316155	28111	A	G	0,999919	2021-02-08	United Kingdom
N_3_H	N	3	ERR5316155	28280	G	C	0,999835	2021-02-08	United Kingdom
N_3_V	N	3	ERR5316155	28281	A	T	1	2021-02-08	United Kingdom
N_3_E	N	3	ERR5316155	28282	T	A	0,99967	2021-02-08	United Kingdom
N_203_K	N	203	ERR5316155	28881	G	A	0,997835	2021-02-08	United Kingdom
N_204_R	N	204	ERR5316155	28883	G	C	0,99965	2021-02-08	United Kingdom
N_235_F	N	235	ERR5316155	28977	C	T	0,999624	2021-02-08	United Kingdom
ORF1ab_192_D	ORF1ab	192	ERR5316158	840	G	A	0,998856	2021-02-08	United Kingdom
ORF1ab_971_L	ORF1ab	971	ERR5316158	3177	C	T	0,999544	2021-02-08	United Kingdom
ORF1ab_1001_I	ORF1ab	1001	ERR5316158	3267	C	T	0,999805	2021-02-08	United Kingdom
ORF1ab_1708_D	ORF1ab	1708	ERR5316158	5388	C	A	1	2021-02-08	United Kingdom
ORF1ab_2230_T	ORF1ab	2230	ERR5316158	6954	T	C	0,999253	2021-02-08	United Kingdom
ORF1ab_3674_NA	ORF1ab	3674	ERR5316158	11287	G	-TCTGGTTTT	0,999732	2021-02-08	United Kingdom
ORF1ab_314_L	ORF1ab	314	ERR5316158	14408	C	T	0,99956	2021-02-08	United Kingdom
ORF1ab_1723_M	ORF1ab	1723	ERR5316158	18634	G	A	0,285973	2021-02-08	United Kingdom
ORF1ab_2539_Q	ORF1ab	2539	ERR5316158	21082	G	C	1	2021-02-08	United Kingdom
ORF1ab_2539_V	ORF1ab	2539	ERR5316158	21083	A	T	0,996026	2021-02-08	United Kingdom
S_68_NA	S	68	ERR5316158	21764	A	-TACATG	0,997881	2021-02-08	United Kingdom
S_139_NA	S	139	ERR5316158	21979	A	-TTT	0,121728	2021-02-08	United Kingdom
S_143_NA	S	143	ERR5316158	21990	T	-TTA	0,999433	2021-02-08	United Kingdom
S_501_Y	S	501	ERR5316158	23063	A	T	0,999887	2021-02-08	United Kingdom
S_570_D	S	570	ERR5316158	23271	C	A	1	2021-02-08	United Kingdom
S_614_G	S	614	ERR5316158	23403	A	G	0,999027	2021-02-08	United Kingdom
S_681_H	S	681	ERR5316158	23604	C	A	1	2021-02-08	United Kingdom
S_716_I	S	716	ERR5316158	23709	C	T	1	2021-02-08	United Kingdom
S_982_A	S	982	ERR5316158	24506	T	G	0,999751	2021-02-08	United Kingdom
S_1118_H	S	1118	ERR5316158	24914	G	C	0,999911	2021-02-08	United Kingdom
S_1214_G	S	1214	ERR5316158	25202	T	G	0,177966	2021-02-08	United Kingdom
ORF8_27_*	ORF8	27	ERR5316158	27972	C	T	0,99946	2021-02-08	United Kingdom
ORF8_52_I	ORF8	52	ERR5316158	28048	G	T	1	2021-02-08	United Kingdom
ORF8_73_C	ORF8	73	ERR5316158	28111	A	G	0,999818	2021-02-08	United Kingdom
N_3_H	N	3	ERR5316158	28280	G	C	0,999702	2021-02-08	United Kingdom
N_3_V	N	3	ERR5316158	28281	A	T	0,99985	2021-02-08	United Kingdom
N_3_E	N	3	ERR5316158	28282	T	A	0,999925	2021-02-08	United Kingdom
N_203_K	N	203	ERR5316158	28881	G	A	0,997312	2021-02-08	United Kingdom
N_204_R	N	204	ERR5316158	28883	G	C	1	2021-02-08	United Kingdom
N_235_F	N	235	ERR5316158	28977	C	T	0,997265	2021-02-08	United Kingdom
ORF1ab_730_F	ORF1ab	730	ERR5316165	2453	C	T	1	2021-02-08	United Kingdom
ORF1ab_1001_I	ORF1ab	1001	ERR5316165	3267	C	T	0,946281	2021-02-08	United Kingdom
ORF1ab_1708_D	ORF1ab	1708	ERR5316165	5388	C	A	1	2021-02-08	United Kingdom
ORF1ab_2144_NA	ORF1ab	2144	ERR5316165	6696	C	+T	0,0524892	2021-02-08	United Kingdom
ORF1ab_2230_T	ORF1ab	2230	ERR5316165	6954	T	C	1	2021-02-08	United Kingdom
ORF1ab_3604_L	ORF1ab	3604	ERR5316165	11075	T	C	0,0552764	2021-02-08	United Kingdom
ORF1ab_3674_NA	ORF1ab	3674	ERR5316165	11287	G	-TCTGGTTTT	0,999206	2021-02-08	United Kingdom
ORF1ab_3969_V	ORF1ab	3969	ERR5316165	12171	C	T	0,999925	2021-02-08	United Kingdom
ORF1ab_31_H	ORF1ab	31	ERR5316165	13558	G	C	0,0629723	2021-02-08	United Kingdom
ORF1ab_314_L	ORF1ab	314	ERR5316165	14408	C	T	1	2021-02-08	United Kingdom
ORF1ab_2038_L	ORF1ab	2038	ERR5316165	19579	T	C	0,978472	2021-02-08	United Kingdom
S_68_NA	S	68	ERR5316165	21764	A	-TACATG	0,997845	2021-02-08	United Kingdom
S_143_NA	S	143	ERR5316165	21990	T	-TTA	0,998593	2021-02-08	United Kingdom
S_445_I	S	445	ERR5316165	22895	G	A	0,0652975	2021-02-08	United Kingdom
S_501_Y	S	501	ERR5316165	23063	A	T	0,999153	2021-02-08	United Kingdom
S_570_D	S	570	ERR5316165	23271	C	A	1	2021-02-08	United Kingdom
S_614_G	S	614	ERR5316165	23403	A	G	1	2021-02-08	United Kingdom
S_681_H	S	681	ERR5316165	23604	C	A	0,999545	2021-02-08	United Kingdom
S_716_I	S	716	ERR5316165	23709	C	T	0,999094	2021-02-08	United Kingdom
S_856_S	S	856	ERR5316165	24129	A	G	0,0521739	2021-02-08	United Kingdom
S_859_I	S	859	ERR5316165	24138	C	T	0,0535332	2021-02-08	United Kingdom
S_982_A	S	982	ERR5316165	24506	T	G	1	2021-02-08	United Kingdom
S_1118_H	S	1118	ERR5316165	24914	G	C	1	2021-02-08	United Kingdom
ORF8_27_*	ORF8	27	ERR5316165	27972	C	T	1	2021-02-08	United Kingdom
ORF8_52_I	ORF8	52	ERR5316165	28048	G	T	1	2021-02-08	United Kingdom
ORF8_73_C	ORF8	73	ERR5316165	28111	A	G	1	2021-02-08	United Kingdom
N_3_H	N	3	ERR5316165	28280	G	C	1	2021-02-08	United Kingdom
N_3_V	N	3	ERR5316165	28281	A	T	0,999827	2021-02-08	United Kingdom
N_3_E	N	3	ERR5316165	28282	T	A	1	2021-02-08	United Kingdom
ORF1ab_944_L	ORF1ab	944	ERR5316173	3096	C	T	0,0921779	2021-02-07	United Kingdom
ORF1ab_1001_I	ORF1ab	1001	ERR5316173	3267	C	T	0,999676	2021-02-07	United Kingdom
ORF1ab_1708_D	ORF1ab	1708	ERR5316173	5388	C	A	1	2021-02-07	United Kingdom
ORF1ab_2230_T	ORF1ab	2230	ERR5316173	6954	T	C	0,999657	2021-02-07	United Kingdom
ORF1ab_2814_S	ORF1ab	2814	ERR5316173	8705	G	A	0,0630182	2021-02-07	United Kingdom
ORF1ab_3674_NA	ORF1ab	3674	ERR5316173	11287	G	-TCTGGTTTT	0,993083	2021-02-07	United Kingdom
ORF1ab_314_L	ORF1ab	314	ERR5316173	14408	C	T	0,999871	2021-02-07	United Kingdom
S_68_NA	S	68	ERR5316173	21764	A	-TACATG	0,998554	2021-02-07	United Kingdom
S_143_NA	S	143	ERR5316173	21990	T	-TTA	0,999527	2021-02-07	United Kingdom
S_501_Y	S	501	ERR5316173	23063	A	T	0,99987	2021-02-07	United Kingdom
S_570_D	S	570	ERR5316173	23271	C	A	1	2021-02-07	United Kingdom
S_614_G	S	614	ERR5316173	23403	A	G	0,999929	2021-02-07	United Kingdom
S_681_H	S	681	ERR5316173	23604	C	A	0,999653	2021-02-07	United Kingdom
S_716_I	S	716	ERR5316173	23709	C	T	0,999827	2021-02-07	United Kingdom
S_982_A	S	982	ERR5316173	24506	T	G	1	2021-02-07	United Kingdom
S_1118_H	S	1118	ERR5316173	24914	G	C	0,999948	2021-02-07	United Kingdom
S_1214_G	S	1214	ERR5316173	25202	T	G	0,134034	2021-02-07	United Kingdom
ORF8_27_*	ORF8	27	ERR5316173	27972	C	T	1	2021-02-07	United Kingdom
ORF8_52_I	ORF8	52	ERR5316173	28048	G	T	1	2021-02-07	United Kingdom
ORF8_68_*	ORF8	68	ERR5316173	28095	A	T	0,999759	2021-02-07	United Kingdom
ORF8_73_C	ORF8	73	ERR5316173	28111	A	G	1	2021-02-07	United Kingdom
N_3_H	N	3	ERR5316173	28280	G	C	1	2021-02-07	United Kingdom
N_3_V	N	3	ERR5316173	28281	A	T	0,999745	2021-02-07	United Kingdom
N_3_E	N	3	ERR5316173	28282	T	A	0,999809	2021-02-07	United Kingdom
N_203_K	N	203	ERR5316173	28881	G	A	0,998897	2021-02-07	United Kingdom
N_204_R	N	204	ERR5316173	28883	G	C	1	2021-02-07	United Kingdom
N_235_F	N	235	ERR5316173	28977	C	T	0,998874	2021-02-07	United Kingdom
ORF1ab_1001_I	ORF1ab	1001	ERR5316177	3267	C	T	0,999898	2021-02-07	United Kingdom
ORF1ab_1708_D	ORF1ab	1708	ERR5316177	5388	C	A	1	2021-02-07	United Kingdom
ORF1ab_2230_T	ORF1ab	2230	ERR5316177	6954	T	C	0,99907	2021-02-07	United Kingdom
ORF1ab_3674_NA	ORF1ab	3674	ERR5316177	11287	G	-TCTGGTTTT	0,999391	2021-02-07	United Kingdom
ORF1ab_314_L	ORF1ab	314	ERR5316177	14408	C	T	0,99967	2021-02-07	United Kingdom
ORF1ab_1001_S	ORF1ab	1001	ERR5316177	16468	C	T	1	2021-02-07	United Kingdom
ORF1ab_1383_R	ORF1ab	1383	ERR5316177	17615	A	G	0,999794	2021-02-07	United Kingdom
S_68_NA	S	68	ERR5316177	21764	A	-TACATG	0,996421	2021-02-07	United Kingdom
S_143_NA	S	143	ERR5316177	21990	T	-TTA	0,99664	2021-02-07	United Kingdom
S_501_Y	S	501	ERR5316177	23063	A	T	0,999395	2021-02-07	United Kingdom
S_570_D	S	570	ERR5316177	23271	C	A	0,999869	2021-02-07	United Kingdom
S_614_G	S	614	ERR5316177	23403	A	G	0,999935	2021-02-07	United Kingdom
S_681_H	S	681	ERR5316177	23604	C	A	1	2021-02-07	United Kingdom
S_716_I	S	716	ERR5316177	23709	C	T	0,999905	2021-02-07	United Kingdom
S_982_A	S	982	ERR5316177	24506	T	G	0,999775	2021-02-07	United Kingdom
S_1118_H	S	1118	ERR5316177	24914	G	C	0,999842	2021-02-07	United Kingdom
S_1214_G	S	1214	ERR5316177	25202	T	G	0,171271	2021-02-07	United Kingdom
ORF8_27_*	ORF8	27	ERR5316177	27972	C	T	0,999177	2021-02-07	United Kingdom
ORF8_52_I	ORF8	52	ERR5316177	28048	G	T	0,999798	2021-02-07	United Kingdom
ORF8_73_C	ORF8	73	ERR5316177	28111	A	G	0,999751	2021-02-07	United Kingdom
N_3_H	N	3	ERR5316177	28280	G	C	1	2021-02-07	United Kingdom
N_3_V	N	3	ERR5316177	28281	A	T	0,999847	2021-02-07	United Kingdom
N_3_E	N	3	ERR5316177	28282	T	A	0,999847	2021-02-07	United Kingdom
N_203_K	N	203	ERR5316177	28881	G	A	0,997859	2021-02-07	United Kingdom
N_204_R	N	204	ERR5316177	28883	G	C	1	2021-02-07	United Kingdom
N_235_F	N	235	ERR5316177	28977	C	T	0,999186	2021-02-07	United Kingdom
ORF1ab_161_C	ORF1ab	161	ERR5316181	748	G	T	0,116304	2021-02-08	United Kingdom
ORF1ab_460_Y	ORF1ab	460	ERR5316181	1643	A	T	1	2021-02-08	United Kingdom
ORF1ab_736_NA	ORF1ab	736	ERR5316181	2472	C	+A	0,118457	2021-02-08	United Kingdom
ORF1ab_789_NA	ORF1ab	789	ERR5316181	2632	G	-T	0,0949153	2021-02-08	United Kingdom
ORF1ab_1001_I	ORF1ab	1001	ERR5316181	3267	C	T	1	2021-02-08	United Kingdom
ORF1ab_1404_C	ORF1ab	1404	ERR5316181	4475	C	T	0,0885246	2021-02-08	United Kingdom
ORF1ab_1543_NA	ORF1ab	1543	ERR5316181	4893	C	-AT	0,0817064	2021-02-08	United Kingdom
ORF1ab_1562_F	ORF1ab	1562	ERR5316181	4951	G	T	0,0934579	2021-02-08	United Kingdom
ORF1ab_1708_D	ORF1ab	1708	ERR5316181	5388	C	A	1	2021-02-08	United Kingdom
ORF1ab_1946_NA	ORF1ab	1946	ERR5316181	6103	T	-TA	0,0797101	2021-02-08	United Kingdom
ORF1ab_2230_T	ORF1ab	2230	ERR5316181	6954	T	C	1	2021-02-08	United Kingdom
ORF1ab_2487_NA	ORF1ab	2487	ERR5316181	7725	C	+T	0,079643	2021-02-08	United Kingdom
ORF1ab_2488_F	ORF1ab	2488	ERR5316181	7728	C	T	1	2021-02-08	United Kingdom
ORF1ab_3674_NA	ORF1ab	3674	ERR5316181	11287	G	-TCTGGTTTT	1	2021-02-08	United Kingdom
ORF1ab_4304_I	ORF1ab	4304	ERR5316181	13176	C	T	0,878574	2021-02-08	United Kingdom
ORF1ab_4304_S	ORF1ab	4304	ERR5316181	13176	C	G	0,121426	2021-02-08	United Kingdom
ORF1ab_314_L	ORF1ab	314	ERR5316181	14408	C	T	0,999797	2021-02-08	United Kingdom
ORF1ab_2017_S	ORF1ab	2017	ERR5316181	19517	T	C	0,0961844	2021-02-08	United Kingdom
ORF1ab_2061_A	ORF1ab	2061	ERR5316181	19649	T	C	0,0854271	2021-02-08	United Kingdom
ORF1ab_2420_NA	ORF1ab	2420	ERR5316181	20725	G	-A	0,153174	2021-02-08	United Kingdom
S_68_NA	S	68	ERR5316181	21764	A	-TACATG	0,998974	2021-02-08	United Kingdom
S_143_NA	S	143	ERR5316181	21990	T	-TTA	0,99849	2021-02-08	United Kingdom
S_264_D	S	264	ERR5316181	22353	C	A	0,141345	2021-02-08	United Kingdom
S_501_Y	S	501	ERR5316181	23063	A	T	0,999451	2021-02-08	United Kingdom
S_570_D	S	570	ERR5316181	23271	C	A	1	2021-02-08	United Kingdom
S_614_G	S	614	ERR5316181	23403	A	G	0,999366	2021-02-08	United Kingdom
S_659_NA	S	659	ERR5316181	23538	C	-AT	0,0836928	2021-02-08	United Kingdom
S_681_H	S	681	ERR5316181	23604	C	A	1	2021-02-08	United Kingdom
S_716_I	S	716	ERR5316181	23709	C	T	0,999111	2021-02-08	United Kingdom
S_982_A	S	982	ERR5316181	24506	T	G	1	2021-02-08	United Kingdom
S_1035_E	S	1035	ERR5316181	24666	G	A	0,0783818	2021-02-08	United Kingdom
S_1110_NA	S	1110	ERR5316181	24891	A	-TG	0,0842193	2021-02-08	United Kingdom
S_1118_H	S	1118	ERR5316181	24914	G	C	1	2021-02-08	United Kingdom
S_1214_G	S	1214	ERR5316181	25202	T	G	0,172131	2021-02-08	United Kingdom
ORF6_4_P	ORF6	4	ERR5316181	27212	T	C	0,0721547	2021-02-08	United Kingdom
ORF8_27_*	ORF8	27	ERR5316181	27972	C	T	1	2021-02-08	United Kingdom
ORF8_52_I	ORF8	52	ERR5316181	28048	G	T	1	2021-02-08	United Kingdom
ORF8_68_*	ORF8	68	ERR5316181	28095	A	T	0,998768	2021-02-08	United Kingdom
ORF8_73_C	ORF8	73	ERR5316181	28111	A	G	0,999509	2021-02-08	United Kingdom
ORF8_119_NA	ORF8	119	ERR5316181	28250	T	+CTG	0,996337	2021-02-08	United Kingdom
ORF8_120_NA	ORF8	120	ERR5316181	28253	C	-A	0,999228	2021-02-08	United Kingdom
N_3_H	N	3	ERR5316181	28280	G	C	0,999839	2021-02-08	United Kingdom
N_3_V	N	3	ERR5316181	28281	A	T	0,999838	2021-02-08	United Kingdom
N_3_E	N	3	ERR5316181	28282	T	A	1	2021-02-08	United Kingdom
N_203_K	N	203	ERR5316181	28881	G	A	1	2021-02-08	United Kingdom
N_204_R	N	204	ERR5316181	28883	G	C	1	2021-02-08	United Kingdom
N_235_F	N	235	ERR5316181	28977	C	T	1	2021-02-08	United Kingdom
ORF1ab_1001_I	ORF1ab	1001	ERR5316187	3267	C	T	1	2021-02-08	United Kingdom
ORF1ab_1662_S	ORF1ab	1662	ERR5316187	5250	A	G	0,999439	2021-02-08	United Kingdom
ORF1ab_1708_D	ORF1ab	1708	ERR5316187	5388	C	A	0,999708	2021-02-08	United Kingdom
ORF1ab_2230_T	ORF1ab	2230	ERR5316187	6954	T	C	0,999427	2021-02-08	United Kingdom
ORF1ab_3353_R	ORF1ab	3353	ERR5316187	10323	A	G	0,999946	2021-02-08	United Kingdom
ORF1ab_3674_NA	ORF1ab	3674	ERR5316187	11287	G	-TCTGGTTTT	0,999563	2021-02-08	United Kingdom
ORF1ab_314_L	ORF1ab	314	ERR5316187	14408	C	T	1	2021-02-08	United Kingdom
ORF1ab_2302_M	ORF1ab	2302	ERR5316187	20371	C	A	0,999821	2021-02-08	United Kingdom
S_68_NA	S	68	ERR5316187	21764	A	-TACATG	0,998169	2021-02-08	United Kingdom
S_143_NA	S	143	ERR5316187	21990	T	-TTA	0,998847	2021-02-08	United Kingdom
S_501_Y	S	501	ERR5316187	23063	A	T	0,999743	2021-02-08	United Kingdom
S_570_D	S	570	ERR5316187	23271	C	A	0,999869	2021-02-08	United Kingdom
S_614_G	S	614	ERR5316187	23403	A	G	0,999746	2021-02-08	United Kingdom
S_681_H	S	681	ERR5316187	23604	C	A	0,999718	2021-02-08	United Kingdom
S_716_I	S	716	ERR5316187	23709	C	T	0,999906	2021-02-08	United Kingdom
S_982_A	S	982	ERR5316187	24506	T	G	0,999835	2021-02-08	United Kingdom
S_1118_H	S	1118	ERR5316187	24914	G	C	1	2021-02-08	United Kingdom
S_1214_G	S	1214	ERR5316187	25202	T	G	0,154818	2021-02-08	United Kingdom
ORF8_27_*	ORF8	27	ERR5316187	27972	C	T	0,998852	2021-02-08	United Kingdom
ORF8_52_I	ORF8	52	ERR5316187	28048	G	T	1	2021-02-08	United Kingdom
ORF8_73_C	ORF8	73	ERR5316187	28111	A	G	0,999877	2021-02-08	United Kingdom
N_3_H	N	3	ERR5316187	28280	G	C	1	2021-02-08	United Kingdom
N_3_V	N	3	ERR5316187	28281	A	T	0,99992	2021-02-08	United Kingdom
N_3_E	N	3	ERR5316187	28282	T	A	0,999762	2021-02-08	United Kingdom
N_203_K	N	203	ERR5316187	28881	G	A	0,99569	2021-02-08	United Kingdom
N_204_R	N	204	ERR5316187	28883	G	C	1	2021-02-08	United Kingdom
N_235_F	N	235	ERR5316187	28977	C	T	0,996334	2021-02-08	United Kingdom
ORF1ab_1001_I	ORF1ab	1001	ERR5316196	3267	C	T	0,999844	2021-02-08	United Kingdom
ORF1ab_1708_D	ORF1ab	1708	ERR5316196	5388	C	A	1	2021-02-08	United Kingdom
ORF1ab_2230_T	ORF1ab	2230	ERR5316196	6954	T	C	0,999803	2021-02-08	United Kingdom
ORF1ab_2268_*	ORF1ab	2268	ERR5316196	7067	G	T	0,0909415	2021-02-08	United Kingdom
ORF1ab_3674_NA	ORF1ab	3674	ERR5316196	11287	G	-TCTGGTTTT	0,987554	2021-02-08	United Kingdom
ORF1ab_314_L	ORF1ab	314	ERR5316196	14408	C	T	0,993884	2021-02-08	United Kingdom
S_68_NA	S	68	ERR5316196	21764	A	-TACATG	0,998584	2021-02-08	United Kingdom
S_143_NA	S	143	ERR5316196	21990	T	-TTA	0,999053	2021-02-08	United Kingdom
S_501_Y	S	501	ERR5316196	23063	A	T	0,999761	2021-02-08	United Kingdom
S_570_D	S	570	ERR5316196	23271	C	A	1	2021-02-08	United Kingdom
S_614_G	S	614	ERR5316196	23403	A	G	0,999887	2021-02-08	United Kingdom
S_681_H	S	681	ERR5316196	23604	C	A	1	2021-02-08	United Kingdom
S_716_I	S	716	ERR5316196	23709	C	T	0,999787	2021-02-08	United Kingdom
S_982_A	S	982	ERR5316196	24506	T	G	1	2021-02-08	United Kingdom
S_1118_H	S	1118	ERR5316196	24914	G	C	1	2021-02-08	United Kingdom
S_1214_G	S	1214	ERR5316196	25202	T	G	0,150529	2021-02-08	United Kingdom
ORF8_27_*	ORF8	27	ERR5316196	27972	C	T	0,999312	2021-02-08	United Kingdom
ORF8_52_I	ORF8	52	ERR5316196	28048	G	T	1	2021-02-08	United Kingdom
ORF8_73_C	ORF8	73	ERR5316196	28111	A	G	0,999953	2021-02-08	United Kingdom
N_3_H	N	3	ERR5316196	28280	G	C	0,9999	2021-02-08	United Kingdom
N_3_V	N	3	ERR5316196	28281	A	T	0,99995	2021-02-08	United Kingdom
N_3_E	N	3	ERR5316196	28282	T	A	0,999799	2021-02-08	United Kingdom
N_203_K	N	203	ERR5316196	28881	G	A	0,99818	2021-02-08	United Kingdom
N_204_R	N	204	ERR5316196	28883	G	C	0,999554	2021-02-08	United Kingdom
N_235_F	N	235	ERR5316196	28977	C	T	1	2021-02-08	United Kingdom
ORF1ab_760_I	ORF1ab	760	ERR5316198	2544	C	T	0,056099	2021-02-08	United Kingdom
ORF1ab_1001_I	ORF1ab	1001	ERR5316198	3267	C	T	1	2021-02-08	United Kingdom
ORF1ab_1708_D	ORF1ab	1708	ERR5316198	5388	C	A	0,999443	2021-02-08	United Kingdom
ORF1ab_2230_T	ORF1ab	2230	ERR5316198	6954	T	C	0,999171	2021-02-08	United Kingdom
ORF1ab_3530_L	ORF1ab	3530	ERR5316198	10854	C	T	0,801887	2021-02-08	United Kingdom
ORF1ab_3674_NA	ORF1ab	3674	ERR5316198	11287	G	-TCTGGTTTT	0,990413	2021-02-08	United Kingdom
ORF1ab_4182_F	ORF1ab	4182	ERR5316198	12809	C	T	0,0641026	2021-02-08	United Kingdom
ORF1ab_218_L	ORF1ab	218	ERR5316198	14120	C	T	0,101127	2021-02-08	United Kingdom
ORF1ab_314_L	ORF1ab	314	ERR5316198	14408	C	T	0,99944	2021-02-08	United Kingdom
ORF1ab_452_S	ORF1ab	452	ERR5316198	14821	C	T	0,944368	2021-02-08	United Kingdom
ORF1ab_633_R	ORF1ab	633	ERR5316198	15365	A	G	0,0504587	2021-02-08	United Kingdom
ORF1ab_975_V	ORF1ab	975	ERR5316198	16391	C	T	0,91101	2021-02-08	United Kingdom
ORF1ab_1383_R	ORF1ab	1383	ERR5316198	17615	A	G	0,924132	2021-02-08	United Kingdom
S_68_NA	S	68	ERR5316198	21764	A	-TACATG	0,99026	2021-02-08	United Kingdom
S_143_NA	S	143	ERR5316198	21990	T	-TTA	0,999045	2021-02-08	United Kingdom
S_174_S	S	174	ERR5316198	22082	C	T	0,0888099	2021-02-08	United Kingdom
S_501_Y	S	501	ERR5316198	23063	A	T	0,999556	2021-02-08	United Kingdom
S_570_D	S	570	ERR5316198	23271	C	A	0,999527	2021-02-08	United Kingdom
S_614_G	S	614	ERR5316198	23403	A	G	1	2021-02-08	United Kingdom
S_681_H	S	681	ERR5316198	23604	C	A	0,999708	2021-02-08	United Kingdom
S_716_I	S	716	ERR5316198	23709	C	T	1	2021-02-08	United Kingdom
S_982_A	S	982	ERR5316198	24506	T	G	0,999761	2021-02-08	United Kingdom
S_1118_H	S	1118	ERR5316198	24914	G	C	0,999942	2021-02-08	United Kingdom
S_1214_G	S	1214	ERR5316198	25202	T	G	0,22108	2021-02-08	United Kingdom
M_28_L	M	28	ERR5316198	26604	T	C	0,0665604	2021-02-08	United Kingdom
M_70_L	M	70	ERR5316198	26730	G	C	0,934486	2021-02-08	United Kingdom
ORF8_27_*	ORF8	27	ERR5316198	27972	C	T	1	2021-02-08	United Kingdom
ORF8_52_I	ORF8	52	ERR5316198	28048	G	T	1	2021-02-08	United Kingdom
ORF8_68_*	ORF8	68	ERR5316198	28095	A	T	0,0815135	2021-02-08	United Kingdom
ORF8_73_C	ORF8	73	ERR5316198	28111	A	G	0,999649	2021-02-08	United Kingdom
N_3_H	N	3	ERR5316198	28280	G	C	0,998421	2021-02-08	United Kingdom
N_3_V	N	3	ERR5316198	28281	A	T	0,999856	2021-02-08	United Kingdom
N_3_E	N	3	ERR5316198	28282	T	A	0,999928	2021-02-08	United Kingdom
N_203_K	N	203	ERR5316198	28881	G	A	0,994505	2021-02-08	United Kingdom
N_204_R	N	204	ERR5316198	28883	G	C	1	2021-02-08	United Kingdom
N_235_F	N	235	ERR5316198	28977	C	T	1	2021-02-08	United Kingdom
N_279_Q	N	279	ERR5316198	29109	C	A	0,956254	2021-02-08	United Kingdom
N_365_S	N	365	ERR5316198	29366	C	T	0,0653179	2021-02-08	United Kingdom
ORF1ab_445_V	ORF1ab	445	ERR5316199	1599	G	T	0,999948	2021-02-08	United Kingdom
ORF1ab_1001_I	ORF1ab	1001	ERR5316199	3267	C	T	0,999877	2021-02-08	United Kingdom
ORF1ab_1708_D	ORF1ab	1708	ERR5316199	5388	C	A	1	2021-02-08	United Kingdom
ORF1ab_2230_T	ORF1ab	2230	ERR5316199	6954	T	C	1	2021-02-08	United Kingdom
ORF1ab_3674_NA	ORF1ab	3674	ERR5316199	11287	G	-TCTGGTTTT	0,989869	2021-02-08	United Kingdom
ORF1ab_314_L	ORF1ab	314	ERR5316199	14408	C	T	0,999347	2021-02-08	United Kingdom
ORF1ab_1383_R	ORF1ab	1383	ERR5316199	17615	A	G	0,999893	2021-02-08	United Kingdom
ORF1ab_1443_V	ORF1ab	1443	ERR5316199	17795	C	T	0,999858	2021-02-08	United Kingdom
S_68_NA	S	68	ERR5316199	21764	A	-TACATG	0,997297	2021-02-08	United Kingdom
S_143_NA	S	143	ERR5316199	21990	T	-TTA	0,998561	2021-02-08	United Kingdom
S_501_Y	S	501	ERR5316199	23063	A	T	0,999756	2021-02-08	United Kingdom
S_570_D	S	570	ERR5316199	23271	C	A	1	2021-02-08	United Kingdom
S_614_G	S	614	ERR5316199	23403	A	G	0,999855	2021-02-08	United Kingdom
S_681_H	S	681	ERR5316199	23604	C	A	1	2021-02-08	United Kingdom
S_716_I	S	716	ERR5316199	23709	C	T	0,999877	2021-02-08	United Kingdom
S_982_A	S	982	ERR5316199	24506	T	G	0,999451	2021-02-08	United Kingdom
S_1118_H	S	1118	ERR5316199	24914	G	C	0,999942	2021-02-08	United Kingdom
S_1214_G	S	1214	ERR5316199	25202	T	G	0,164311	2021-02-08	United Kingdom
ORF8_27_*	ORF8	27	ERR5316199	27972	C	T	0,999698	2021-02-08	United Kingdom
ORF8_52_I	ORF8	52	ERR5316199	28048	G	T	0,999711	2021-02-08	United Kingdom
ORF8_73_C	ORF8	73	ERR5316199	28111	A	G	0,999615	2021-02-08	United Kingdom
N_3_H	N	3	ERR5316199	28280	G	C	1	2021-02-08	United Kingdom
N_3_V	N	3	ERR5316199	28281	A	T	0,999866	2021-02-08	United Kingdom
N_3_E	N	3	ERR5316199	28282	T	A	0,998756	2021-02-08	United Kingdom
N_203_K	N	203	ERR5316199	28881	G	A	0,998321	2021-02-08	United Kingdom
N_204_R	N	204	ERR5316199	28883	G	C	0,996319	2021-02-08	United Kingdom
N_235_F	N	235	ERR5316199	28977	C	T	1	2021-02-08	United Kingdom
ORF1ab_730_F	ORF1ab	730	ERR5316204	2453	C	T	0,998431	2021-02-07	United Kingdom
ORF1ab_1001_I	ORF1ab	1001	ERR5316204	3267	C	T	1	2021-02-07	United Kingdom
ORF1ab_1708_D	ORF1ab	1708	ERR5316204	5388	C	A	1	2021-02-07	United Kingdom
ORF1ab_2230_T	ORF1ab	2230	ERR5316204	6954	T	C	1	2021-02-07	United Kingdom
ORF1ab_3674_NA	ORF1ab	3674	ERR5316204	11287	G	-TCTGGTTTT	0,999652	2021-02-07	United Kingdom
ORF1ab_314_L	ORF1ab	314	ERR5316204	14408	C	T	0,999344	2021-02-07	United Kingdom
S_68_NA	S	68	ERR5316204	21764	A	-TACATG	0,997462	2021-02-07	United Kingdom
S_143_NA	S	143	ERR5316204	21990	T	-TTA	0,999215	2021-02-07	United Kingdom
S_501_Y	S	501	ERR5316204	23063	A	T	0,999845	2021-02-07	United Kingdom
S_570_D	S	570	ERR5316204	23271	C	A	1	2021-02-07	United Kingdom
S_614_G	S	614	ERR5316204	23403	A	G	1	2021-02-07	United Kingdom
S_681_H	S	681	ERR5316204	23604	C	A	1	2021-02-07	United Kingdom
S_716_I	S	716	ERR5316204	23709	C	T	1	2021-02-07	United Kingdom
S_982_A	S	982	ERR5316204	24506	T	G	1	2021-02-07	United Kingdom
S_1118_H	S	1118	ERR5316204	24914	G	C	0,999882	2021-02-07	United Kingdom
S_1214_G	S	1214	ERR5316204	25202	T	G	0,117284	2021-02-07	United Kingdom
ORF8_27_*	ORF8	27	ERR5316204	27972	C	T	0,999559	2021-02-07	United Kingdom
ORF8_52_I	ORF8	52	ERR5316204	28048	G	T	1	2021-02-07	United Kingdom
ORF8_73_C	ORF8	73	ERR5316204	28111	A	G	0,999908	2021-02-07	United Kingdom
N_3_H	N	3	ERR5316204	28280	G	C	0,99989	2021-02-07	United Kingdom
N_3_V	N	3	ERR5316204	28281	A	T	1	2021-02-07	United Kingdom
N_3_E	N	3	ERR5316204	28282	T	A	1	2021-02-07	United Kingdom
N_203_K	N	203	ERR5316204	28881	G	A	0,993377	2021-02-07	United Kingdom
N_204_R	N	204	ERR5316204	28883	G	C	1	2021-02-07	United Kingdom
N_235_F	N	235	ERR5316204	28977	C	T	1	2021-02-07	United Kingdom
ORF1ab_730_F	ORF1ab	730	ERR5316206	2453	C	T	1	2021-02-08	United Kingdom
ORF1ab_855_D	ORF1ab	855	ERR5316206	2830	G	C	0,0723888	2021-02-08	United Kingdom
ORF1ab_1001_I	ORF1ab	1001	ERR5316206	3267	C	T	1	2021-02-08	United Kingdom
ORF1ab_1291_F	ORF1ab	1291	ERR5316206	4136	G	T	0,999659	2021-02-08	United Kingdom
ORF1ab_1708_D	ORF1ab	1708	ERR5316206	5388	C	A	1	2021-02-08	United Kingdom
ORF1ab_2230_T	ORF1ab	2230	ERR5316206	6954	T	C	0,998433	2021-02-08	United Kingdom
ORF1ab_3674_NA	ORF1ab	3674	ERR5316206	11287	G	-TCTGGTTTT	0,965986	2021-02-08	United Kingdom
ORF1ab_86_V	ORF1ab	86	ERR5316206	13724	C	T	0,0531401	2021-02-08	United Kingdom
ORF1ab_314_L	ORF1ab	314	ERR5316206	14408	C	T	1	2021-02-08	United Kingdom
S_68_NA	S	68	ERR5316206	21764	A	-TACATG	0,959373	2021-02-08	United Kingdom
S_143_NA	S	143	ERR5316206	21990	T	-TTA	0,998963	2021-02-08	United Kingdom
S_501_Y	S	501	ERR5316206	23063	A	T	0,999529	2021-02-08	United Kingdom
S_570_D	S	570	ERR5316206	23271	C	A	1	2021-02-08	United Kingdom
S_614_G	S	614	ERR5316206	23403	A	G	1	2021-02-08	United Kingdom
S_681_H	S	681	ERR5316206	23604	C	A	1	2021-02-08	United Kingdom
S_716_I	S	716	ERR5316206	23709	C	T	1	2021-02-08	United Kingdom
S_982_A	S	982	ERR5316206	24506	T	G	1	2021-02-08	United Kingdom
S_1118_H	S	1118	ERR5316206	24914	G	C	0,99969	2021-02-08	United Kingdom
S_1214_G	S	1214	ERR5316206	25202	T	G	0,111111	2021-02-08	United Kingdom
ORF8_27_*	ORF8	27	ERR5316206	27972	C	T	1	2021-02-08	United Kingdom
ORF8_52_I	ORF8	52	ERR5316206	28048	G	T	1	2021-02-08	United Kingdom
ORF8_73_C	ORF8	73	ERR5316206	28111	A	G	0,999753	2021-02-08	United Kingdom
N_3_H	N	3	ERR5316206	28280	G	C	1	2021-02-08	United Kingdom
N_3_V	N	3	ERR5316206	28281	A	T	0,999445	2021-02-08	United Kingdom
N_3_E	N	3	ERR5316206	28282	T	A	0,999889	2021-02-08	United Kingdom
N_203_K	N	203	ERR5316206	28881	G	A	1	2021-02-08	United Kingdom
N_204_R	N	204	ERR5316206	28883	G	C	1	2021-02-08	United Kingdom
N_235_F	N	235	ERR5316206	28977	C	T	1	2021-02-08	United Kingdom
ORF1ab_1001_I	ORF1ab	1001	ERR5316207	3267	C	T	0,99985	2021-02-08	United Kingdom
ORF1ab_1662_S	ORF1ab	1662	ERR5316207	5250	A	G	1	2021-02-08	United Kingdom
ORF1ab_1708_D	ORF1ab	1708	ERR5316207	5388	C	A	1	2021-02-08	United Kingdom
ORF1ab_2230_T	ORF1ab	2230	ERR5316207	6954	T	C	0,999481	2021-02-08	United Kingdom
ORF1ab_3353_R	ORF1ab	3353	ERR5316207	10323	A	G	0,999921	2021-02-08	United Kingdom
ORF1ab_3674_NA	ORF1ab	3674	ERR5316207	11287	G	-TCTGGTTTT	0,998953	2021-02-08	United Kingdom
ORF1ab_314_L	ORF1ab	314	ERR5316207	14408	C	T	0,999553	2021-02-08	United Kingdom
ORF1ab_2302_M	ORF1ab	2302	ERR5316207	20371	C	A	0,999873	2021-02-08	United Kingdom
S_68_NA	S	68	ERR5316207	21764	A	-TACATG	0,996867	2021-02-08	United Kingdom
S_143_NA	S	143	ERR5316207	21990	T	-TTA	0,998223	2021-02-08	United Kingdom
S_501_Y	S	501	ERR5316207	23063	A	T	0,999595	2021-02-08	United Kingdom
S_570_D	S	570	ERR5316207	23271	C	A	0,999849	2021-02-08	United Kingdom
S_614_G	S	614	ERR5316207	23403	A	G	0,999852	2021-02-08	United Kingdom
S_681_H	S	681	ERR5316207	23604	C	A	1	2021-02-08	United Kingdom
S_716_I	S	716	ERR5316207	23709	C	T	0,999821	2021-02-08	United Kingdom
S_982_A	S	982	ERR5316207	24506	T	G	0,99983	2021-02-08	United Kingdom
S_1118_H	S	1118	ERR5316207	24914	G	C	0,999549	2021-02-08	United Kingdom
S_1214_G	S	1214	ERR5316207	25202	T	G	0,179724	2021-02-08	United Kingdom
ORF8_27_*	ORF8	27	ERR5316207	27972	C	T	0,999594	2021-02-08	United Kingdom
ORF8_52_I	ORF8	52	ERR5316207	28048	G	T	1	2021-02-08	United Kingdom
ORF8_73_C	ORF8	73	ERR5316207	28111	A	G	0,999801	2021-02-08	United Kingdom
N_3_H	N	3	ERR5316207	28280	G	C	0,999866	2021-02-08	United Kingdom
N_3_V	N	3	ERR5316207	28281	A	T	0,999597	2021-02-08	United Kingdom
N_3_E	N	3	ERR5316207	28282	T	A	0,999596	2021-02-08	United Kingdom
N_203_K	N	203	ERR5316207	28881	G	A	0,998658	2021-02-08	United Kingdom
N_204_R	N	204	ERR5316207	28883	G	C	1	2021-02-08	United Kingdom
N_235_F	N	235	ERR5316207	28977	C	T	0,999311	2021-02-08	United Kingdom
ORF1ab_1001_I	ORF1ab	1001	ERR5316213	3267	C	T	1	2021-02-05	United Kingdom
ORF1ab_1708_D	ORF1ab	1708	ERR5316213	5388	C	A	1	2021-02-05	United Kingdom
ORF1ab_2230_T	ORF1ab	2230	ERR5316213	6954	T	C	0,99922	2021-02-05	United Kingdom
ORF1ab_2780_L	ORF1ab	2780	ERR5316213	8603	T	C	1	2021-02-05	United Kingdom
ORF1ab_3674_NA	ORF1ab	3674	ERR5316213	11287	G	-TCTGGTTTT	0,999865	2021-02-05	United Kingdom
ORF1ab_1383_R	ORF1ab	1383	ERR5316213	17615	A	G	0,999636	2021-02-05	United Kingdom
ORF1ab_2172_NA	ORF1ab	2172	ERR5316213	19983	C	-T	0,0606532	2021-02-05	United Kingdom
S_68_NA	S	68	ERR5316213	21764	A	-TACATG	0,998079	2021-02-05	United Kingdom
S_143_NA	S	143	ERR5316213	21990	T	-TTA	0,992944	2021-02-05	United Kingdom
S_501_Y	S	501	ERR5316213	23063	A	T	1	2021-02-05	United Kingdom
S_570_D	S	570	ERR5316213	23271	C	A	0,99972	2021-02-05	United Kingdom
S_614_G	S	614	ERR5316213	23403	A	G	1	2021-02-05	United Kingdom
S_681_H	S	681	ERR5316213	23604	C	A	1	2021-02-05	United Kingdom
S_716_I	S	716	ERR5316213	23709	C	T	0,999735	2021-02-05	United Kingdom
S_982_A	S	982	ERR5316213	24506	T	G	0,999912	2021-02-05	United Kingdom
S_1118_H	S	1118	ERR5316213	24914	G	C	0,999631	2021-02-05	United Kingdom
S_1214_G	S	1214	ERR5316213	25202	T	G	0,130952	2021-02-05	United Kingdom
ORF3a_15_F	ORF3a	15	ERR5316213	25437	G	T	0,999812	2021-02-05	United Kingdom
ORF8_27_*	ORF8	27	ERR5316213	27972	C	T	0,999605	2021-02-05	United Kingdom
ORF8_52_I	ORF8	52	ERR5316213	28048	G	T	1	2021-02-05	United Kingdom
ORF8_73_C	ORF8	73	ERR5316213	28111	A	G	0,999543	2021-02-05	United Kingdom
N_3_H	N	3	ERR5316213	28280	G	C	0,999968	2021-02-05	United Kingdom
N_3_V	N	3	ERR5316213	28281	A	T	0,999872	2021-02-05	United Kingdom
N_3_E	N	3	ERR5316213	28282	T	A	0,99984	2021-02-05	United Kingdom
N_203_K	N	203	ERR5316213	28881	G	A	0,998778	2021-02-05	United Kingdom
N_204_R	N	204	ERR5316213	28883	G	C	1	2021-02-05	United Kingdom
N_235_F	N	235	ERR5316213	28977	C	T	1	2021-02-05	United Kingdom
ORF1ab_1001_I	ORF1ab	1001	ERR5316217	3267	C	T	1	2021-02-05	United Kingdom
ORF1ab_1708_D	ORF1ab	1708	ERR5316217	5388	C	A	1	2021-02-05	United Kingdom
ORF1ab_2230_T	ORF1ab	2230	ERR5316217	6954	T	C	0,999324	2021-02-05	United Kingdom
ORF1ab_2324_I	ORF1ab	2324	ERR5316217	7235	G	A	0,999657	2021-02-05	United Kingdom
ORF1ab_2552_P	ORF1ab	2552	ERR5316217	7919	T	C	0,999429	2021-02-05	United Kingdom
ORF1ab_3674_NA	ORF1ab	3674	ERR5316217	11287	G	-TCTGGTTTT	0,999651	2021-02-05	United Kingdom
ORF1ab_314_L	ORF1ab	314	ERR5316217	14408	C	T	1	2021-02-05	United Kingdom
ORF1ab_1383_R	ORF1ab	1383	ERR5316217	17615	A	G	1	2021-02-05	United Kingdom
S_68_NA	S	68	ERR5316217	21764	A	-TACATG	0,997528	2021-02-05	United Kingdom
S_143_NA	S	143	ERR5316217	21990	T	-TTA	0,998175	2021-02-05	United Kingdom
S_501_Y	S	501	ERR5316217	23063	A	T	1	2021-02-05	United Kingdom
S_570_D	S	570	ERR5316217	23271	C	A	0,999806	2021-02-05	United Kingdom
S_614_G	S	614	ERR5316217	23403	A	G	0,999857	2021-02-05	United Kingdom
S_681_H	S	681	ERR5316217	23604	C	A	1	2021-02-05	United Kingdom
S_716_I	S	716	ERR5316217	23709	C	T	1	2021-02-05	United Kingdom
S_982_A	S	982	ERR5316217	24506	T	G	0,999648	2021-02-05	United Kingdom
S_1118_H	S	1118	ERR5316217	24914	G	C	0,999825	2021-02-05	United Kingdom
S_1214_G	S	1214	ERR5316217	25202	T	G	0,126011	2021-02-05	United Kingdom
ORF3a_5_R	ORF3a	5	ERR5316217	25406	T	G	0,0799451	2021-02-05	United Kingdom
ORF8_27_*	ORF8	27	ERR5316217	27972	C	T	1	2021-02-05	United Kingdom
ORF8_52_I	ORF8	52	ERR5316217	28048	G	T	1	2021-02-05	United Kingdom
ORF8_73_C	ORF8	73	ERR5316217	28111	A	G	0,999769	2021-02-05	United Kingdom
N_3_H	N	3	ERR5316217	28280	G	C	1	2021-02-05	United Kingdom
N_3_V	N	3	ERR5316217	28281	A	T	0,999774	2021-02-05	United Kingdom
N_3_E	N	3	ERR5316217	28282	T	A	0,999774	2021-02-05	United Kingdom
N_203_K	N	203	ERR5316217	28881	G	A	0,998355	2021-02-05	United Kingdom
N_204_R	N	204	ERR5316217	28883	G	C	1	2021-02-05	United Kingdom
N_235_F	N	235	ERR5316217	28977	C	T	0,999868	2021-02-05	United Kingdom
ORF1ab_1001_I	ORF1ab	1001	ERR5316220	3267	C	T	0,999775	2021-02-05	United Kingdom
ORF1ab_1708_D	ORF1ab	1708	ERR5316220	5388	C	A	0,99952	2021-02-05	United Kingdom
ORF1ab_2230_T	ORF1ab	2230	ERR5316220	6954	T	C	0,99944	2021-02-05	United Kingdom
ORF1ab_3674_NA	ORF1ab	3674	ERR5316220	11287	G	-TCTGGTTTT	0,997445	2021-02-05	United Kingdom
ORF1ab_314_L	ORF1ab	314	ERR5316220	14408	C	T	1	2021-02-05	United Kingdom
ORF1ab_1383_R	ORF1ab	1383	ERR5316220	17615	A	G	0,999847	2021-02-05	United Kingdom
S_68_NA	S	68	ERR5316220	21764	A	-TACATG	0,997237	2021-02-05	United Kingdom
S_143_NA	S	143	ERR5316220	21990	T	-TTA	0,998438	2021-02-05	United Kingdom
S_501_Y	S	501	ERR5316220	23063	A	T	0,999632	2021-02-05	United Kingdom
S_570_D	S	570	ERR5316220	23271	C	A	0,999696	2021-02-05	United Kingdom
S_614_G	S	614	ERR5316220	23403	A	G	0,999889	2021-02-05	United Kingdom
S_681_H	S	681	ERR5316220	23604	C	A	0,999841	2021-02-05	United Kingdom
S_716_I	S	716	ERR5316220	23709	C	T	0,999843	2021-02-05	United Kingdom
S_982_A	S	982	ERR5316220	24506	T	G	0,999882	2021-02-05	United Kingdom
S_1118_H	S	1118	ERR5316220	24914	G	C	0,999792	2021-02-05	United Kingdom
S_1214_G	S	1214	ERR5316220	25202	T	G	0,183093	2021-02-05	United Kingdom
ORF8_27_*	ORF8	27	ERR5316220	27972	C	T	0,99894	2021-02-05	United Kingdom
ORF8_52_I	ORF8	52	ERR5316220	28048	G	T	1	2021-02-05	United Kingdom
ORF8_73_C	ORF8	73	ERR5316220	28111	A	G	0,999642	2021-02-05	United Kingdom
N_3_H	N	3	ERR5316220	28280	G	C	0,999904	2021-02-05	United Kingdom
N_3_V	N	3	ERR5316220	28281	A	T	0,999807	2021-02-05	United Kingdom
N_3_E	N	3	ERR5316220	28282	T	A	0,999872	2021-02-05	United Kingdom
N_203_K	N	203	ERR5316220	28881	G	A	0,997947	2021-02-05	United Kingdom
N_204_R	N	204	ERR5316220	28883	G	C	0,999694	2021-02-05	United Kingdom
N_235_F	N	235	ERR5316220	28977	C	T	0,999678	2021-02-05	United Kingdom
ORF1ab_1001_I	ORF1ab	1001	ERR5316224	3267	C	T	0,999942	2021-02-05	United Kingdom
ORF1ab_1708_D	ORF1ab	1708	ERR5316224	5388	C	A	0,999448	2021-02-05	United Kingdom
ORF1ab_2230_T	ORF1ab	2230	ERR5316224	6954	T	C	0,999371	2021-02-05	United Kingdom
ORF1ab_3674_NA	ORF1ab	3674	ERR5316224	11287	G	-TCTGGTTTT	0,99804	2021-02-05	United Kingdom
ORF1ab_3748_I	ORF1ab	3748	ERR5316224	11507	G	A	1	2021-02-05	United Kingdom
ORF1ab_314_L	ORF1ab	314	ERR5316224	14408	C	T	0,999749	2021-02-05	United Kingdom
S_68_NA	S	68	ERR5316224	21764	A	-TACATG	0,9972	2021-02-05	United Kingdom
S_143_NA	S	143	ERR5316224	21990	T	-TTA	0,998532	2021-02-05	United Kingdom
S_501_Y	S	501	ERR5316224	23063	A	T	0,999466	2021-02-05	United Kingdom
S_570_D	S	570	ERR5316224	23271	C	A	0,999814	2021-02-05	United Kingdom
S_614_G	S	614	ERR5316224	23403	A	G	0,99994	2021-02-05	United Kingdom
S_681_H	S	681	ERR5316224	23604	C	A	1	2021-02-05	United Kingdom
S_716_I	S	716	ERR5316224	23709	C	T	1	2021-02-05	United Kingdom
S_982_A	S	982	ERR5316224	24506	T	G	0,999685	2021-02-05	United Kingdom
S_1118_H	S	1118	ERR5316224	24914	G	C	1	2021-02-05	United Kingdom
S_1214_G	S	1214	ERR5316224	25202	T	G	0,122596	2021-02-05	United Kingdom
ORF8_27_*	ORF8	27	ERR5316224	27972	C	T	0,999763	2021-02-05	United Kingdom
ORF8_52_I	ORF8	52	ERR5316224	28048	G	T	1	2021-02-05	United Kingdom
ORF8_73_C	ORF8	73	ERR5316224	28111	A	G	0,999851	2021-02-05	United Kingdom
N_3_H	N	3	ERR5316224	28280	G	C	1	2021-02-05	United Kingdom
N_3_V	N	3	ERR5316224	28281	A	T	0,999726	2021-02-05	United Kingdom
N_3_E	N	3	ERR5316224	28282	T	A	0,999726	2021-02-05	United Kingdom
N_203_K	N	203	ERR5316224	28881	G	A	0,997197	2021-02-05	United Kingdom
N_204_R	N	204	ERR5316224	28883	G	C	0,999689	2021-02-05	United Kingdom
N_235_F	N	235	ERR5316224	28977	C	T	0,999188	2021-02-05	United Kingdom
ORF1ab_1001_I	ORF1ab	1001	ERR5316225	3267	C	T	0,999918	2021-02-05	United Kingdom
ORF1ab_1404_C	ORF1ab	1404	ERR5316225	4475	C	T	0,999334	2021-02-05	United Kingdom
ORF1ab_1708_D	ORF1ab	1708	ERR5316225	5388	C	A	1	2021-02-05	United Kingdom
ORF1ab_2230_T	ORF1ab	2230	ERR5316225	6954	T	C	0,998545	2021-02-05	United Kingdom
ORF1ab_3674_NA	ORF1ab	3674	ERR5316225	11287	G	-TCTGGTTTT	0,996372	2021-02-05	United Kingdom
ORF1ab_314_L	ORF1ab	314	ERR5316225	14408	C	T	1	2021-02-05	United Kingdom
S_68_NA	S	68	ERR5316225	21764	A	-TACATG	0,997434	2021-02-05	United Kingdom
S_143_NA	S	143	ERR5316225	21990	T	-TTA	0,996958	2021-02-05	United Kingdom
S_501_Y	S	501	ERR5316225	23063	A	T	0,999834	2021-02-05	United Kingdom
S_570_D	S	570	ERR5316225	23271	C	A	0,999789	2021-02-05	United Kingdom
S_614_G	S	614	ERR5316225	23403	A	G	0,998663	2021-02-05	United Kingdom
S_681_H	S	681	ERR5316225	23604	C	A	0,999832	2021-02-05	United Kingdom
S_716_I	S	716	ERR5316225	23709	C	T	0,999833	2021-02-05	United Kingdom
S_982_A	S	982	ERR5316225	24506	T	G	0,998934	2021-02-05	United Kingdom
S_1118_H	S	1118	ERR5316225	24914	G	C	1	2021-02-05	United Kingdom
S_1214_G	S	1214	ERR5316225	25202	T	G	0,0809783	2021-02-05	United Kingdom
ORF3a_174_D	ORF3a	174	ERR5316225	25913	G	A	0,999141	2021-02-05	United Kingdom
ORF8_27_*	ORF8	27	ERR5316225	27972	C	T	1	2021-02-05	United Kingdom
ORF8_52_I	ORF8	52	ERR5316225	28048	G	T	0,999733	2021-02-05	United Kingdom
ORF8_73_C	ORF8	73	ERR5316225	28111	A	G	0,999823	2021-02-05	United Kingdom
N_3_H	N	3	ERR5316225	28280	G	C	0,999463	2021-02-05	United Kingdom
N_3_V	N	3	ERR5316225	28281	A	T	0,99985	2021-02-05	United Kingdom
N_3_E	N	3	ERR5316225	28282	T	A	0,999462	2021-02-05	United Kingdom
N_203_K	N	203	ERR5316225	28881	G	A	0,999458	2021-02-05	United Kingdom
N_204_R	N	204	ERR5316225	28883	G	C	1	2021-02-05	United Kingdom
N_235_F	N	235	ERR5316225	28977	C	T	0,999713	2021-02-05	United Kingdom
ORF1ab_56_NA	ORF1ab	56	ERR5316227	431	G	+T	0,0523256	2021-02-05	United Kingdom
ORF1ab_158_NA	ORF1ab	158	ERR5316227	737	C	-AAG	0,0604183	2021-02-05	United Kingdom
ORF1ab_198_F	ORF1ab	198	ERR5316227	857	C	T	0,0585938	2021-02-05	United Kingdom
ORF1ab_469_F	ORF1ab	469	ERR5316227	1670	C	T	0,925451	2021-02-05	United Kingdom
ORF1ab_809_NA	ORF1ab	809	ERR5316227	2691	C	-A	0,0905245	2021-02-05	United Kingdom
ORF1ab_825_S	ORF1ab	825	ERR5316227	2739	T	C	0,0905923	2021-02-05	United Kingdom
ORF1ab_826_C	ORF1ab	826	ERR5316227	2741	G	T	0,0729107	2021-02-05	United Kingdom
ORF1ab_939_NA	ORF1ab	939	ERR5316227	3081	A	-AG	0,0797872	2021-02-05	United Kingdom
ORF1ab_950_C	ORF1ab	950	ERR5316227	3113	G	T	0,0894737	2021-02-05	United Kingdom
ORF1ab_991_*	ORF1ab	991	ERR5316227	3236	C	T	0,0767045	2021-02-05	United Kingdom
ORF1ab_1001_I	ORF1ab	1001	ERR5316227	3267	C	T	1	2021-02-05	United Kingdom
ORF1ab_1338_I	ORF1ab	1338	ERR5316227	4278	C	T	0,0543319	2021-02-05	United Kingdom
ORF1ab_1662_S	ORF1ab	1662	ERR5316227	5250	A	G	1	2021-02-05	United Kingdom
ORF1ab_1708_D	ORF1ab	1708	ERR5316227	5388	C	A	1	2021-02-05	United Kingdom
ORF1ab_2061_A	ORF1ab	2061	ERR5316227	6447	T	C	0,0820291	2021-02-05	United Kingdom
ORF1ab_2066_NA	ORF1ab	2066	ERR5316227	6463	G	-AA	0,0501869	2021-02-05	United Kingdom
ORF1ab_2230_T	ORF1ab	2230	ERR5316227	6954	T	C	0,999441	2021-02-05	United Kingdom
ORF1ab_2451_NA	ORF1ab	2451	ERR5316227	7618	T	-TG	0,0551948	2021-02-05	United Kingdom
ORF1ab_2503_P	ORF1ab	2503	ERR5316227	7773	T	C	0,0757173	2021-02-05	United Kingdom
ORF1ab_2698_Y	ORF1ab	2698	ERR5316227	8357	C	T	0,0536913	2021-02-05	United Kingdom
ORF1ab_2761_E	ORF1ab	2761	ERR5316227	8546	A	G	0,0622837	2021-02-05	United Kingdom
ORF1ab_3220_NA	ORF1ab	3220	ERR5316227	9924	C	-A	0,0538556	2021-02-05	United Kingdom
ORF1ab_3476_NA	ORF1ab	3476	ERR5316227	10692	T	-A	0,0987298	2021-02-05	United Kingdom
ORF1ab_3601_NA	ORF1ab	3601	ERR5316227	11067	C	-T	0,0894654	2021-02-05	United Kingdom
ORF1ab_3627_NA	ORF1ab	3627	ERR5316227	11145	T	-G	0,0893855	2021-02-05	United Kingdom
ORF1ab_3674_NA	ORF1ab	3674	ERR5316227	11287	G	-TCTGGTTTT	0,958398	2021-02-05	United Kingdom
ORF1ab_3909_NA	ORF1ab	3909	ERR5316227	11990	G	+A	0,0683434	2021-02-05	United Kingdom
ORF1ab_1715_D	ORF1ab	1715	ERR5316227	18612	G	T	0,0659341	2021-02-05	United Kingdom
ORF1ab_2514_I	ORF1ab	2514	ERR5316227	21008	C	T	0,0746753	2021-02-05	United Kingdom
S_68_NA	S	68	ERR5316227	21764	A	-TACATG	0,998161	2021-02-05	United Kingdom
S_143_NA	S	143	ERR5316227	21990	T	-TTA	0,998719	2021-02-05	United Kingdom
S_501_Y	S	501	ERR5316227	23063	A	T	0,999372	2021-02-05	United Kingdom
S_570_D	S	570	ERR5316227	23271	C	A	1	2021-02-05	United Kingdom
S_614_G	S	614	ERR5316227	23403	A	G	1	2021-02-05	United Kingdom
S_655_Y	S	655	ERR5316227	23525	C	T	0,0640763	2021-02-05	United Kingdom
S_681_H	S	681	ERR5316227	23604	C	A	1	2021-02-05	United Kingdom
S_716_I	S	716	ERR5316227	23709	C	T	1	2021-02-05	United Kingdom
S_891_NA	S	891	ERR5316227	24234	G	-TGC	0,0705645	2021-02-05	United Kingdom
S_920_NA	S	920	ERR5316227	24320	C	-A	0,0630872	2021-02-05	United Kingdom
S_982_A	S	982	ERR5316227	24506	T	G	0,999452	2021-02-05	United Kingdom
S_1118_H	S	1118	ERR5316227	24914	G	C	0,999444	2021-02-05	United Kingdom
S_1214_G	S	1214	ERR5316227	25202	T	G	0,192488	2021-02-05	United Kingdom
ORF3a_99_V	ORF3a	99	ERR5316227	25688	C	T	0,151376	2021-02-05	United Kingdom
E_55_F	E	55	ERR5316227	26408	C	T	1	2021-02-05	United Kingdom
E_71_L	E	71	ERR5316227	26456	C	T	0,0539043	2021-02-05	United Kingdom
ORF8_27_*	ORF8	27	ERR5316227	27972	C	T	1	2021-02-05	United Kingdom
ORF8_52_I	ORF8	52	ERR5316227	28048	G	T	0,998701	2021-02-05	United Kingdom
ORF8_73_C	ORF8	73	ERR5316227	28111	A	G	0,999806	2021-02-05	United Kingdom
N_3_H	N	3	ERR5316227	28280	G	C	1	2021-02-05	United Kingdom
N_3_V	N	3	ERR5316227	28281	A	T	0,999919	2021-02-05	United Kingdom
N_3_E	N	3	ERR5316227	28282	T	A	0,999757	2021-02-05	United Kingdom
N_203_K	N	203	ERR5316227	28881	G	A	1	2021-02-05	United Kingdom
N_204_R	N	204	ERR5316227	28883	G	C	1	2021-02-05	United Kingdom
N_235_F	N	235	ERR5316227	28977	C	T	1	2021-02-05	United Kingdom
N_378_NA	N	378	ERR5316227	29405	G	-A	0,0573991	2021-02-05	United Kingdom
ORF1ab_730_F	ORF1ab	730	ERR5316232	2453	C	T	0,999413	2021-02-05	United Kingdom
ORF1ab_1001_I	ORF1ab	1001	ERR5316232	3267	C	T	0,99979	2021-02-05	United Kingdom
ORF1ab_1708_D	ORF1ab	1708	ERR5316232	5388	C	A	1	2021-02-05	United Kingdom
ORF1ab_2230_T	ORF1ab	2230	ERR5316232	6954	T	C	0,99916	2021-02-05	United Kingdom
ORF1ab_3603_NA	ORF1ab	3603	ERR5316232	11074	C	-T	0,0569805	2021-02-05	United Kingdom
ORF1ab_3674_NA	ORF1ab	3674	ERR5316232	11287	G	-TCTGGTTTT	0,999214	2021-02-05	United Kingdom
S_68_NA	S	68	ERR5316232	21764	A	-TACATG	0,99716	2021-02-05	United Kingdom
S_143_NA	S	143	ERR5316232	21990	T	-TTA	0,998682	2021-02-05	United Kingdom
S_501_Y	S	501	ERR5316232	23063	A	T	0,999805	2021-02-05	United Kingdom
S_570_D	S	570	ERR5316232	23271	C	A	1	2021-02-05	United Kingdom
S_614_G	S	614	ERR5316232	23403	A	G	1	2021-02-05	United Kingdom
S_681_H	S	681	ERR5316232	23604	C	A	1	2021-02-05	United Kingdom
S_716_I	S	716	ERR5316232	23709	C	T	1	2021-02-05	United Kingdom
S_982_A	S	982	ERR5316232	24506	T	G	0,999925	2021-02-05	United Kingdom
S_1118_H	S	1118	ERR5316232	24914	G	C	1	2021-02-05	United Kingdom
S_1214_G	S	1214	ERR5316232	25202	T	G	0,151261	2021-02-05	United Kingdom
ORF8_27_*	ORF8	27	ERR5316232	27972	C	T	0,999363	2021-02-05	United Kingdom
ORF8_52_I	ORF8	52	ERR5316232	28048	G	T	1	2021-02-05	United Kingdom
ORF8_73_C	ORF8	73	ERR5316232	28111	A	G	0,999866	2021-02-05	United Kingdom
N_3_H	N	3	ERR5316232	28280	G	C	0,999883	2021-02-05	United Kingdom
N_3_V	N	3	ERR5316232	28281	A	T	0,999688	2021-02-05	United Kingdom
N_3_E	N	3	ERR5316232	28282	T	A	0,999806	2021-02-05	United Kingdom
N_203_K	N	203	ERR5316232	28881	G	A	0,99923	2021-02-05	United Kingdom
N_204_R	N	204	ERR5316232	28883	G	C	1	2021-02-05	United Kingdom
N_235_F	N	235	ERR5316232	28977	C	T	1	2021-02-05	United Kingdom
ORF1ab_28_L	ORF1ab	28	ERR5316233	347	G	T	0,0869565	2021-02-10	United Kingdom
ORF1ab_789_V	ORF1ab	789	ERR5316233	2630	A	G	0,0581506	2021-02-10	United Kingdom
ORF1ab_915_N	ORF1ab	915	ERR5316233	3010	A	T	0,0927835	2021-02-10	United Kingdom
ORF1ab_1001_I	ORF1ab	1001	ERR5316233	3267	C	T	1	2021-02-10	United Kingdom
ORF1ab_1045_S	ORF1ab	1045	ERR5316233	3399	T	G	0,113744	2021-02-10	United Kingdom
ORF1ab_1708_D	ORF1ab	1708	ERR5316233	5388	C	A	1	2021-02-10	United Kingdom
ORF1ab_1765_L	ORF1ab	1765	ERR5316233	5558	G	T	0,0552764	2021-02-10	United Kingdom
ORF1ab_2214_NA	ORF1ab	2214	ERR5316233	6907	A	-T	0,0567406	2021-02-10	United Kingdom
ORF1ab_2230_T	ORF1ab	2230	ERR5316233	6954	T	C	0,999089	2021-02-10	United Kingdom
ORF1ab_3320_S	ORF1ab	3320	ERR5316233	10224	T	C	0,0568032	2021-02-10	United Kingdom
ORF1ab_3372_*	ORF1ab	3372	ERR5316233	10379	G	T	0,0997812	2021-02-10	United Kingdom
ORF1ab_3674_NA	ORF1ab	3674	ERR5316233	11287	G	-TCTGGTTTT	0,999838	2021-02-10	United Kingdom
ORF1ab_3759_F	ORF1ab	3759	ERR5316233	11540	G	T	0,0503145	2021-02-10	United Kingdom
ORF1ab_4320_P	ORF1ab	4320	ERR5316233	13223	T	C	0,0680982	2021-02-10	United Kingdom
ORF1ab_31_NA	ORF1ab	31	ERR5316233	13559	A	-T	0,0843602	2021-02-10	United Kingdom
ORF1ab_65_G	ORF1ab	65	ERR5316233	13660	A	G	0,124031	2021-02-10	United Kingdom
ORF1ab_1712_NA	ORF1ab	1712	ERR5316233	18603	T	-G	0,1	2021-02-10	United Kingdom
ORF1ab_1731_NA	ORF1ab	1731	ERR5316233	18658	T	-G	0,0704772	2021-02-10	United Kingdom
ORF1ab_2091_L	ORF1ab	2091	ERR5316233	19738	G	C	0,0630252	2021-02-10	United Kingdom
ORF1ab_2268_V	ORF1ab	2268	ERR5316233	20270	C	T	0,0655097	2021-02-10	United Kingdom
S_68_NA	S	68	ERR5316233	21764	A	-TACATG	0,997675	2021-02-10	United Kingdom
S_143_NA	S	143	ERR5316233	21990	T	-TTA	0,99908	2021-02-10	United Kingdom
S_232_D	S	232	ERR5316233	22257	G	A	0,0678414	2021-02-10	United Kingdom
S_501_Y	S	501	ERR5316233	23063	A	T	0,998945	2021-02-10	United Kingdom
S_570_D	S	570	ERR5316233	23271	C	A	1	2021-02-10	United Kingdom
S_614_G	S	614	ERR5316233	23403	A	G	1	2021-02-10	United Kingdom
S_626_T	S	626	ERR5316233	23438	G	A	1	2021-02-10	United Kingdom
S_646_H	S	646	ERR5316233	23499	G	A	0,0662983	2021-02-10	United Kingdom
S_681_H	S	681	ERR5316233	23604	C	A	1	2021-02-10	United Kingdom
S_716_I	S	716	ERR5316233	23709	C	T	1	2021-02-10	United Kingdom
S_871_P	S	871	ERR5316233	24173	G	C	0,0530165	2021-02-10	United Kingdom
S_982_A	S	982	ERR5316233	24506	T	G	0,998507	2021-02-10	United Kingdom
S_1118_H	S	1118	ERR5316233	24914	G	C	0,998828	2021-02-10	United Kingdom
M_104_S	M	104	ERR5316233	26832	G	T	0,054505	2021-02-10	United Kingdom
ORF8_27_*	ORF8	27	ERR5316233	27972	C	T	1	2021-02-10	United Kingdom
ORF8_52_I	ORF8	52	ERR5316233	28048	G	T	1	2021-02-10	United Kingdom
ORF8_68_*	ORF8	68	ERR5316233	28095	A	T	1	2021-02-10	United Kingdom
ORF8_73_C	ORF8	73	ERR5316233	28111	A	G	0,999611	2021-02-10	United Kingdom
ORF8_101_NA	ORF8	101	ERR5316233	28195	G	-TTGTTCGTTCTATGAAGACTTTTTAGAGTATCATGACGTTCGTGTTGTTTTAGA	0,0595675	2021-02-10	United Kingdom
N_3_H	N	3	ERR5316233	28280	G	C	1	2021-02-10	United Kingdom
N_3_V	N	3	ERR5316233	28281	A	T	0,999877	2021-02-10	United Kingdom
N_3_E	N	3	ERR5316233	28282	T	A	0,988051	2021-02-10	United Kingdom
N_30_R	N	30	ERR5316233	28361	G	A	0,0705645	2021-02-10	United Kingdom
N_181_*	N	181	ERR5316233	28814	C	T	0,0814815	2021-02-10	United Kingdom
N_203_K	N	203	ERR5316233	28881	G	A	1	2021-02-10	United Kingdom
N_204_R	N	204	ERR5316233	28883	G	C	1	2021-02-10	United Kingdom
N_235_F	N	235	ERR5316233	28977	C	T	1	2021-02-10	United Kingdom
ORF10_37_F	ORF10	37	ERR5316233	29666	C	T	1	2021-02-10	United Kingdom
ORF1ab_1001_I	ORF1ab	1001	ERR5316235	3267	C	T	1	2021-02-05	United Kingdom
ORF1ab_1346_NA	ORF1ab	1346	ERR5316235	4303	T	-A	0,0622711	2021-02-05	United Kingdom
ORF1ab_1708_D	ORF1ab	1708	ERR5316235	5388	C	A	1	2021-02-05	United Kingdom
ORF1ab_2230_T	ORF1ab	2230	ERR5316235	6954	T	C	0,999492	2021-02-05	United Kingdom
ORF1ab_3606_F	ORF1ab	3606	ERR5316235	11083	G	T	0,0540464	2021-02-05	United Kingdom
ORF1ab_3674_NA	ORF1ab	3674	ERR5316235	11287	G	-TCTGGTTTT	0,977528	2021-02-05	United Kingdom
ORF1ab_104_Y	ORF1ab	104	ERR5316235	13777	C	T	0,0552764	2021-02-05	United Kingdom
ORF1ab_2228_K	ORF1ab	2228	ERR5316235	20151	T	A	0,0661157	2021-02-05	United Kingdom
S_68_NA	S	68	ERR5316235	21764	A	-TACATG	0,998036	2021-02-05	United Kingdom
S_143_NA	S	143	ERR5316235	21990	T	-TTA	0,998845	2021-02-05	United Kingdom
S_501_Y	S	501	ERR5316235	23063	A	T	1	2021-02-05	United Kingdom
S_570_D	S	570	ERR5316235	23271	C	A	1	2021-02-05	United Kingdom
S_614_G	S	614	ERR5316235	23403	A	G	1	2021-02-05	United Kingdom
S_681_H	S	681	ERR5316235	23604	C	A	0,999311	2021-02-05	United Kingdom
S_716_I	S	716	ERR5316235	23709	C	T	1	2021-02-05	United Kingdom
S_982_A	S	982	ERR5316235	24506	T	G	1	2021-02-05	United Kingdom
S_1118_H	S	1118	ERR5316235	24914	G	C	1	2021-02-05	United Kingdom
ORF8_27_*	ORF8	27	ERR5316235	27972	C	T	1	2021-02-05	United Kingdom
ORF8_52_I	ORF8	52	ERR5316235	28048	G	T	1	2021-02-05	United Kingdom
ORF8_73_C	ORF8	73	ERR5316235	28111	A	G	1	2021-02-05	United Kingdom
N_3_H	N	3	ERR5316235	28280	G	C	0,999893	2021-02-05	United Kingdom
N_3_V	N	3	ERR5316235	28281	A	T	0,999893	2021-02-05	United Kingdom
N_3_E	N	3	ERR5316235	28282	T	A	1	2021-02-05	United Kingdom
N_203_K	N	203	ERR5316235	28881	G	A	1	2021-02-05	United Kingdom
N_204_R	N	204	ERR5316235	28883	G	C	0,982036	2021-02-05	United Kingdom
N_235_F	N	235	ERR5316235	28977	C	T	1	2021-02-05	United Kingdom
ORF1ab_119_NA	ORF1ab	119	ERR5316236	622	C	-AA	0,0762712	2021-02-05	United Kingdom
ORF1ab_381_D	ORF1ab	381	ERR5316236	1408	G	C	0,0714286	2021-02-05	United Kingdom
ORF1ab_1001_I	ORF1ab	1001	ERR5316236	3267	C	T	1	2021-02-05	United Kingdom
ORF1ab_1125_C	ORF1ab	1125	ERR5316236	3638	G	T	0,995876	2021-02-05	United Kingdom
ORF1ab_1201_NA	ORF1ab	1201	ERR5316236	3866	C	-A	0,0592021	2021-02-05	United Kingdom
ORF1ab_1708_D	ORF1ab	1708	ERR5316236	5388	C	A	1	2021-02-05	United Kingdom
ORF1ab_2230_T	ORF1ab	2230	ERR5316236	6954	T	C	1	2021-02-05	United Kingdom
ORF1ab_2322_NA	ORF1ab	2322	ERR5316236	7231	C	-TTA	0,0685714	2021-02-05	United Kingdom
ORF1ab_3674_NA	ORF1ab	3674	ERR5316236	11287	G	-TCTGGTTTT	0,999479	2021-02-05	United Kingdom
ORF1ab_3740_NA	ORF1ab	3740	ERR5316236	11485	T	-ACTTCTAACTACTCAGGTGTAGTTACA	0,059322	2021-02-05	United Kingdom
S_1_T	S	1	ERR5316236	21564	T	C	0,0599662	2021-02-05	United Kingdom
S_3_NA	S	3	ERR5316236	21571	T	-TTTC	0,0603737	2021-02-05	United Kingdom
S_4_NA	S	4	ERR5316236	21574	T	-C	0,0751196	2021-02-05	United Kingdom
S_5_F	S	5	ERR5316236	21575	C	T	1	2021-02-05	United Kingdom
S_68_NA	S	68	ERR5316236	21764	A	-TACATG	0,998166	2021-02-05	United Kingdom
S_143_NA	S	143	ERR5316236	21990	T	-TTA	0,998193	2021-02-05	United Kingdom
S_501_Y	S	501	ERR5316236	23063	A	T	1	2021-02-05	United Kingdom
S_570_D	S	570	ERR5316236	23271	C	A	1	2021-02-05	United Kingdom
S_614_G	S	614	ERR5316236	23403	A	G	1	2021-02-05	United Kingdom
S_681_H	S	681	ERR5316236	23604	C	A	1	2021-02-05	United Kingdom
S_716_I	S	716	ERR5316236	23709	C	T	1	2021-02-05	United Kingdom
S_982_A	S	982	ERR5316236	24506	T	G	1	2021-02-05	United Kingdom
S_1118_H	S	1118	ERR5316236	24914	G	C	0,998825	2021-02-05	United Kingdom
ORF8_27_*	ORF8	27	ERR5316236	27972	C	T	1	2021-02-05	United Kingdom
ORF8_52_I	ORF8	52	ERR5316236	28048	G	T	1	2021-02-05	United Kingdom
ORF8_73_C	ORF8	73	ERR5316236	28111	A	G	1	2021-02-05	United Kingdom
N_3_H	N	3	ERR5316236	28280	G	C	1	2021-02-05	United Kingdom
N_3_V	N	3	ERR5316236	28281	A	T	1	2021-02-05	United Kingdom
N_3_E	N	3	ERR5316236	28282	T	A	0,999727	2021-02-05	United Kingdom
N_260_NA	N	260	ERR5316236	29051	C	+A	0,0588813	2021-02-05	United Kingdom
ORF1ab_309_L	ORF1ab	309	ERR5316237	1191	C	T	1	2021-02-05	United Kingdom
ORF1ab_1001_I	ORF1ab	1001	ERR5316237	3267	C	T	1	2021-02-05	United Kingdom
ORF1ab_1708_D	ORF1ab	1708	ERR5316237	5388	C	A	1	2021-02-05	United Kingdom
ORF1ab_2230_T	ORF1ab	2230	ERR5316237	6954	T	C	1	2021-02-05	United Kingdom
ORF1ab_3674_NA	ORF1ab	3674	ERR5316237	11287	G	-TCTGGTTTT	0,999077	2021-02-05	United Kingdom
ORF1ab_461_NA	ORF1ab	461	ERR5316237	14848	C	-TATTTG	0,0524781	2021-02-05	United Kingdom
S_5_F	S	5	ERR5316237	21575	C	T	0,0727081	2021-02-05	United Kingdom
S_68_NA	S	68	ERR5316237	21764	A	-TACATG	0,998863	2021-02-05	United Kingdom
S_143_NA	S	143	ERR5316237	21990	T	-TTA	0,999251	2021-02-05	United Kingdom
S_501_Y	S	501	ERR5316237	23063	A	T	1	2021-02-05	United Kingdom
S_570_D	S	570	ERR5316237	23271	C	A	1	2021-02-05	United Kingdom
S_614_G	S	614	ERR5316237	23403	A	G	1	2021-02-05	United Kingdom
S_681_H	S	681	ERR5316237	23604	C	A	1	2021-02-05	United Kingdom
S_716_I	S	716	ERR5316237	23709	C	T	1	2021-02-05	United Kingdom
S_982_A	S	982	ERR5316237	24506	T	G	0,999266	2021-02-05	United Kingdom
S_1118_H	S	1118	ERR5316237	24914	G	C	1	2021-02-05	United Kingdom
E_68_F	E	68	ERR5316237	26447	C	T	0,0673469	2021-02-05	United Kingdom
M_180_R	M	180	ERR5316237	27061	A	G	0,999839	2021-02-05	United Kingdom
ORF8_27_*	ORF8	27	ERR5316237	27972	C	T	1	2021-02-05	United Kingdom
ORF8_52_I	ORF8	52	ERR5316237	28048	G	T	1	2021-02-05	United Kingdom
ORF8_68_*	ORF8	68	ERR5316237	28095	A	T	0,989691	2021-02-05	United Kingdom
ORF8_73_C	ORF8	73	ERR5316237	28111	A	G	1	2021-02-05	United Kingdom
N_3_H	N	3	ERR5316237	28280	G	C	1	2021-02-05	United Kingdom
N_3_V	N	3	ERR5316237	28281	A	T	0,999424	2021-02-05	United Kingdom
N_3_E	N	3	ERR5316237	28282	T	A	0,999808	2021-02-05	United Kingdom
ORF1ab_971_L	ORF1ab	971	ERR5316242	3177	C	T	1	2021-02-05	United Kingdom
ORF1ab_1001_I	ORF1ab	1001	ERR5316242	3267	C	T	1	2021-02-05	United Kingdom
ORF1ab_1708_D	ORF1ab	1708	ERR5316242	5388	C	A	1	2021-02-05	United Kingdom
ORF1ab_2230_T	ORF1ab	2230	ERR5316242	6954	T	C	0,999868	2021-02-05	United Kingdom
ORF1ab_3674_NA	ORF1ab	3674	ERR5316242	11287	G	-TCTGGTTTT	0,999391	2021-02-05	United Kingdom
S_68_NA	S	68	ERR5316242	21764	A	-TACATG	0,996152	2021-02-05	United Kingdom
S_143_NA	S	143	ERR5316242	21990	T	-TTA	0,998342	2021-02-05	United Kingdom
S_501_Y	S	501	ERR5316242	23063	A	T	1	2021-02-05	United Kingdom
S_570_D	S	570	ERR5316242	23271	C	A	1	2021-02-05	United Kingdom
S_614_G	S	614	ERR5316242	23403	A	G	1	2021-02-05	United Kingdom
S_681_H	S	681	ERR5316242	23604	C	A	1	2021-02-05	United Kingdom
S_716_I	S	716	ERR5316242	23709	C	T	1	2021-02-05	United Kingdom
S_961_M	S	961	ERR5316242	24444	C	T	0,342799	2021-02-05	United Kingdom
S_982_A	S	982	ERR5316242	24506	T	G	0,999829	2021-02-05	United Kingdom
S_1118_H	S	1118	ERR5316242	24914	G	C	1	2021-02-05	United Kingdom
S_1214_G	S	1214	ERR5316242	25202	T	G	0,195719	2021-02-05	United Kingdom
ORF3a_61_Q	ORF3a	61	ERR5316242	25573	A	C	1	2021-02-05	United Kingdom
ORF3a_61_I	ORF3a	61	ERR5316242	25574	A	T	1	2021-02-05	United Kingdom
ORF7a_121_*	ORF7a	121	ERR5316242	27754	G	T	0,999763	2021-02-05	United Kingdom
ORF8_27_*	ORF8	27	ERR5316242	27972	C	T	1	2021-02-05	United Kingdom
ORF8_52_I	ORF8	52	ERR5316242	28048	G	T	1	2021-02-05	United Kingdom
ORF8_73_C	ORF8	73	ERR5316242	28111	A	G	0,999919	2021-02-05	United Kingdom
N_3_H	N	3	ERR5316242	28280	G	C	0,999779	2021-02-05	United Kingdom
N_3_V	N	3	ERR5316242	28281	A	T	0,999889	2021-02-05	United Kingdom
N_3_E	N	3	ERR5316242	28282	T	A	0,999889	2021-02-05	United Kingdom
N_203_K	N	203	ERR5316242	28881	G	A	0,997033	2021-02-05	United Kingdom
N_204_R	N	204	ERR5316242	28883	G	C	1	2021-02-05	United Kingdom
N_235_F	N	235	ERR5316242	28977	C	T	0,996357	2021-02-05	United Kingdom
ORF1ab_1001_I	ORF1ab	1001	ERR5316244	3267	C	T	1	2021-02-05	United Kingdom
ORF1ab_1277_A	ORF1ab	1277	ERR5316244	4094	A	G	0,994982	2021-02-05	United Kingdom
ORF1ab_1708_D	ORF1ab	1708	ERR5316244	5388	C	A	1	2021-02-05	United Kingdom
ORF1ab_2166_I	ORF1ab	2166	ERR5316244	6762	C	T	0,943544	2021-02-05	United Kingdom
ORF1ab_2230_T	ORF1ab	2230	ERR5316244	6954	T	C	0,999841	2021-02-05	United Kingdom
ORF1ab_3674_NA	ORF1ab	3674	ERR5316244	11287	G	-TCTGGTTTT	0,99956	2021-02-05	United Kingdom
ORF1ab_314_L	ORF1ab	314	ERR5316244	14408	C	T	1	2021-02-05	United Kingdom
S_68_NA	S	68	ERR5316244	21764	A	-TACATG	0,997582	2021-02-05	United Kingdom
S_143_NA	S	143	ERR5316244	21990	T	-TTA	0,998812	2021-02-05	United Kingdom
S_289_I	S	289	ERR5316244	22427	G	A	1	2021-02-05	United Kingdom
S_501_Y	S	501	ERR5316244	23063	A	T	0,999741	2021-02-05	United Kingdom
S_570_D	S	570	ERR5316244	23271	C	A	1	2021-02-05	United Kingdom
S_614_G	S	614	ERR5316244	23403	A	G	1	2021-02-05	United Kingdom
S_640_F	S	640	ERR5316244	23481	C	T	0,999742	2021-02-05	United Kingdom
S_681_H	S	681	ERR5316244	23604	C	A	0,999355	2021-02-05	United Kingdom
S_716_I	S	716	ERR5316244	23709	C	T	1	2021-02-05	United Kingdom
S_982_A	S	982	ERR5316244	24506	T	G	0,99979	2021-02-05	United Kingdom
S_1118_H	S	1118	ERR5316244	24914	G	C	1	2021-02-05	United Kingdom
S_1214_G	S	1214	ERR5316244	25202	T	G	0,108108	2021-02-05	United Kingdom
ORF8_27_*	ORF8	27	ERR5316244	27972	C	T	1	2021-02-05	United Kingdom
ORF8_52_I	ORF8	52	ERR5316244	28048	G	T	1	2021-02-05	United Kingdom
ORF8_73_C	ORF8	73	ERR5316244	28111	A	G	0,998434	2021-02-05	United Kingdom
N_1_L	N	1	ERR5316244	28274	A	T	0,93913	2021-02-05	United Kingdom
N_3_H	N	3	ERR5316244	28280	G	C	1	2021-02-05	United Kingdom
N_3_V	N	3	ERR5316244	28281	A	T	0,999526	2021-02-05	United Kingdom
N_3_E	N	3	ERR5316244	28282	T	A	0,999921	2021-02-05	United Kingdom
N_203_K	N	203	ERR5316244	28881	G	A	1	2021-02-05	United Kingdom
N_204_R	N	204	ERR5316244	28883	G	C	1	2021-02-05	United Kingdom
N_235_F	N	235	ERR5316244	28977	C	T	1	2021-02-05	United Kingdom
ORF1ab_119_C	ORF1ab	119	ERR5316245	620	C	T	0,0679612	2021-02-05	United Kingdom
ORF1ab_1001_I	ORF1ab	1001	ERR5316245	3267	C	T	1	2021-02-05	United Kingdom
ORF1ab_1297_NA	ORF1ab	1297	ERR5316245	4156	T	-G	0,0641711	2021-02-05	United Kingdom
ORF1ab_1349_Y	ORF1ab	1349	ERR5316245	4311	G	A	1	2021-02-05	United Kingdom
ORF1ab_1895_E	ORF1ab	1895	ERR5316245	5948	A	G	0,0725594	2021-02-05	United Kingdom
ORF1ab_1991_L	ORF1ab	1991	ERR5316245	6236	G	C	0,0522461	2021-02-05	United Kingdom
ORF1ab_2116_A	ORF1ab	2116	ERR5316245	6612	T	C	0,0561358	2021-02-05	United Kingdom
ORF1ab_2144_NA	ORF1ab	2144	ERR5316245	6696	C	+T	0,0747051	2021-02-05	United Kingdom
ORF1ab_2230_T	ORF1ab	2230	ERR5316245	6954	T	C	1	2021-02-05	United Kingdom
ORF1ab_2454_NA	ORF1ab	2454	ERR5316245	7627	T	-TG	0,0769231	2021-02-05	United Kingdom
ORF1ab_2478_*	ORF1ab	2478	ERR5316245	7697	A	T	0,0897959	2021-02-05	United Kingdom
ORF1ab_2629_A	ORF1ab	2629	ERR5316245	8151	T	C	0,0906977	2021-02-05	United Kingdom
ORF1ab_2780_L	ORF1ab	2780	ERR5316245	8603	T	C	1	2021-02-05	United Kingdom
ORF1ab_2799_Y	ORF1ab	2799	ERR5316245	8660	C	T	0,236311	2021-02-05	United Kingdom
ORF1ab_3226_F	ORF1ab	3226	ERR5316245	9942	A	T	0,0619835	2021-02-05	United Kingdom
ORF1ab_3603_NA	ORF1ab	3603	ERR5316245	11074	C	-T	0,146322	2021-02-05	United Kingdom
ORF1ab_3674_NA	ORF1ab	3674	ERR5316245	11287	G	-TCTGGTTTT	0,999606	2021-02-05	United Kingdom
ORF1ab_3793_H	ORF1ab	3793	ERR5316245	11642	T	C	0,0500782	2021-02-05	United Kingdom
ORF1ab_3946_P	ORF1ab	3946	ERR5316245	12101	T	C	0,0648984	2021-02-05	United Kingdom
ORF1ab_4197_L	ORF1ab	4197	ERR5316245	12855	C	T	0,101156	2021-02-05	United Kingdom
ORF1ab_474_*	ORF1ab	474	ERR5316245	14889	C	A	0,0958512	2021-02-05	United Kingdom
ORF1ab_649_NA	ORF1ab	649	ERR5316245	15413	A	-GT	0,0646018	2021-02-05	United Kingdom
ORF1ab_725_S	ORF1ab	725	ERR5316245	15641	A	G	0,059413	2021-02-05	United Kingdom
ORF1ab_1383_R	ORF1ab	1383	ERR5316245	17615	A	G	0,999053	2021-02-05	United Kingdom
ORF1ab_2581_NA	ORF1ab	2581	ERR5316245	21209	T	-G	0,0810811	2021-02-05	United Kingdom
S_68_NA	S	68	ERR5316245	21764	A	-TACATG	0,99538	2021-02-05	United Kingdom
S_143_NA	S	143	ERR5316245	21990	T	-TTA	0,998078	2021-02-05	United Kingdom
S_261_NA	S	261	ERR5316245	22343	G	-GT	0,0524546	2021-02-05	United Kingdom
S_501_Y	S	501	ERR5316245	23063	A	T	1	2021-02-05	United Kingdom
S_570_D	S	570	ERR5316245	23271	C	A	1	2021-02-05	United Kingdom
S_614_G	S	614	ERR5316245	23403	A	G	1	2021-02-05	United Kingdom
S_681_H	S	681	ERR5316245	23604	C	A	1	2021-02-05	United Kingdom
S_716_I	S	716	ERR5316245	23709	C	T	1	2021-02-05	United Kingdom
S_982_A	S	982	ERR5316245	24506	T	G	0,999714	2021-02-05	United Kingdom
S_1118_H	S	1118	ERR5316245	24914	G	C	1	2021-02-05	United Kingdom
S_1214_G	S	1214	ERR5316245	25202	T	G	0,201521	2021-02-05	United Kingdom
ORF8_27_*	ORF8	27	ERR5316245	27972	C	T	1	2021-02-05	United Kingdom
ORF8_45_C	ORF8	45	ERR5316245	28028	G	T	1	2021-02-05	United Kingdom
ORF8_52_I	ORF8	52	ERR5316245	28048	G	T	1	2021-02-05	United Kingdom
ORF8_73_C	ORF8	73	ERR5316245	28111	A	G	0,999745	2021-02-05	United Kingdom
N_3_H	N	3	ERR5316245	28280	G	C	1	2021-02-05	United Kingdom
N_3_V	N	3	ERR5316245	28281	A	T	1	2021-02-05	United Kingdom
N_3_E	N	3	ERR5316245	28282	T	A	0,999857	2021-02-05	United Kingdom
N_203_K	N	203	ERR5316245	28881	G	A	1	2021-02-05	United Kingdom
N_204_R	N	204	ERR5316245	28883	G	C	0,997283	2021-02-05	United Kingdom
N_235_F	N	235	ERR5316245	28977	C	T	1	2021-02-05	United Kingdom
ORF1ab_1001_I	ORF1ab	1001	ERR5316249	3267	C	T	0,999835	2021-02-05	United Kingdom
ORF1ab_1708_D	ORF1ab	1708	ERR5316249	5388	C	A	1	2021-02-05	United Kingdom
ORF1ab_2230_T	ORF1ab	2230	ERR5316249	6954	T	C	0,999106	2021-02-05	United Kingdom
ORF1ab_3674_NA	ORF1ab	3674	ERR5316249	11287	G	-TCTGGTTTT	0,996921	2021-02-05	United Kingdom
ORF1ab_314_L	ORF1ab	314	ERR5316249	14408	C	T	0,999723	2021-02-05	United Kingdom
S_68_NA	S	68	ERR5316249	21764	A	-TACATG	0,996599	2021-02-05	United Kingdom
S_143_NA	S	143	ERR5316249	21990	T	-TTA	0,997616	2021-02-05	United Kingdom
S_501_Y	S	501	ERR5316249	23063	A	T	0,99907	2021-02-05	United Kingdom
S_570_D	S	570	ERR5316249	23271	C	A	0,999798	2021-02-05	United Kingdom
S_614_G	S	614	ERR5316249	23403	A	G	0,999934	2021-02-05	United Kingdom
S_681_H	S	681	ERR5316249	23604	C	A	0,999653	2021-02-05	United Kingdom
S_716_I	S	716	ERR5316249	23709	C	T	0,999826	2021-02-05	United Kingdom
S_982_A	S	982	ERR5316249	24506	T	G	0,999783	2021-02-05	United Kingdom
S_1118_H	S	1118	ERR5316249	24914	G	C	0,999774	2021-02-05	United Kingdom
S_1214_G	S	1214	ERR5316249	25202	T	G	0,129541	2021-02-05	United Kingdom
ORF3a_41_F	ORF3a	41	ERR5316249	25513	C	T	0,987949	2021-02-05	United Kingdom
ORF8_27_*	ORF8	27	ERR5316249	27972	C	T	0,999405	2021-02-05	United Kingdom
ORF8_52_I	ORF8	52	ERR5316249	28048	G	T	1	2021-02-05	United Kingdom
ORF8_73_C	ORF8	73	ERR5316249	28111	A	G	0,999757	2021-02-05	United Kingdom
N_3_H	N	3	ERR5316249	28280	G	C	1	2021-02-05	United Kingdom
N_3_V	N	3	ERR5316249	28281	A	T	0,99984	2021-02-05	United Kingdom
N_3_E	N	3	ERR5316249	28282	T	A	0,999651	2021-02-05	United Kingdom
N_203_K	N	203	ERR5316249	28881	G	A	0,995839	2021-02-05	United Kingdom
N_204_R	N	204	ERR5316249	28883	G	C	1	2021-02-05	United Kingdom
N_235_F	N	235	ERR5316249	28977	C	T	0,999491	2021-02-05	United Kingdom
ORF1ab_1001_I	ORF1ab	1001	ERR5316251	3267	C	T	0,999963	2021-02-05	United Kingdom
ORF1ab_1708_D	ORF1ab	1708	ERR5316251	5388	C	A	1	2021-02-05	United Kingdom
ORF1ab_2230_T	ORF1ab	2230	ERR5316251	6954	T	C	0,999051	2021-02-05	United Kingdom
ORF1ab_2495_I	ORF1ab	2495	ERR5316251	7749	C	T	1	2021-02-05	United Kingdom
ORF1ab_3674_NA	ORF1ab	3674	ERR5316251	11287	G	-TCTGGTTTT	0,997127	2021-02-05	United Kingdom
ORF1ab_314_L	ORF1ab	314	ERR5316251	14408	C	T	0,999234	2021-02-05	United Kingdom
ORF1ab_1844_V	ORF1ab	1844	ERR5316251	18998	C	T	0,1061	2021-02-05	United Kingdom
S_68_NA	S	68	ERR5316251	21764	A	-TACATG	0,995752	2021-02-05	United Kingdom
S_143_NA	S	143	ERR5316251	21990	T	-TTA	0,997016	2021-02-05	United Kingdom
S_501_Y	S	501	ERR5316251	23063	A	T	0,999007	2021-02-05	United Kingdom
S_570_D	S	570	ERR5316251	23271	C	A	0,999705	2021-02-05	United Kingdom
S_614_G	S	614	ERR5316251	23403	A	G	0,999784	2021-02-05	United Kingdom
S_681_H	S	681	ERR5316251	23604	C	A	1	2021-02-05	United Kingdom
S_716_I	S	716	ERR5316251	23709	C	T	0,999542	2021-02-05	United Kingdom
S_982_A	S	982	ERR5316251	24506	T	G	0,99969	2021-02-05	United Kingdom
S_1118_H	S	1118	ERR5316251	24914	G	C	1	2021-02-05	United Kingdom
S_1214_G	S	1214	ERR5316251	25202	T	G	0,172721	2021-02-05	United Kingdom
ORF8_27_*	ORF8	27	ERR5316251	27972	C	T	0,998761	2021-02-05	United Kingdom
ORF8_52_I	ORF8	52	ERR5316251	28048	G	T	1	2021-02-05	United Kingdom
ORF8_68_*	ORF8	68	ERR5316251	28095	A	T	0,994423	2021-02-05	United Kingdom
ORF8_73_C	ORF8	73	ERR5316251	28111	A	G	0,999958	2021-02-05	United Kingdom
N_3_H	N	3	ERR5316251	28280	G	C	0,999887	2021-02-05	United Kingdom
N_3_V	N	3	ERR5316251	28281	A	T	0,99981	2021-02-05	United Kingdom
N_3_E	N	3	ERR5316251	28282	T	A	0,999734	2021-02-05	United Kingdom
N_34_V	N	34	ERR5316251	28374	G	T	0,0669387	2021-02-05	United Kingdom
N_203_K	N	203	ERR5316251	28881	G	A	0,99621	2021-02-05	United Kingdom
N_204_R	N	204	ERR5316251	28883	G	C	0,999521	2021-02-05	United Kingdom
N_235_F	N	235	ERR5316251	28977	C	T	0,99961	2021-02-05	United Kingdom
ORF1ab_114_L	ORF1ab	114	ERR5316252	605	A	T	0,998874	2021-02-05	United Kingdom
ORF1ab_1001_I	ORF1ab	1001	ERR5316252	3267	C	T	0,999821	2021-02-05	United Kingdom
ORF1ab_1206_T	ORF1ab	1206	ERR5316252	3882	T	C	0,0644663	2021-02-05	United Kingdom
ORF1ab_1708_D	ORF1ab	1708	ERR5316252	5388	C	A	1	2021-02-05	United Kingdom
ORF1ab_2230_T	ORF1ab	2230	ERR5316252	6954	T	C	0,99934	2021-02-05	United Kingdom
ORF1ab_3490_F	ORF1ab	3490	ERR5316252	10733	C	T	0,998669	2021-02-05	United Kingdom
ORF1ab_3674_NA	ORF1ab	3674	ERR5316252	11287	G	-TCTGGTTTT	0,994133	2021-02-05	United Kingdom
ORF1ab_314_L	ORF1ab	314	ERR5316252	14408	C	T	1	2021-02-05	United Kingdom
ORF1ab_2182_L	ORF1ab	2182	ERR5316252	20011	G	T	0,182408	2021-02-05	United Kingdom
S_68_NA	S	68	ERR5316252	21764	A	-TACATG	0,997969	2021-02-05	United Kingdom
S_143_NA	S	143	ERR5316252	21990	T	-TTA	0,997895	2021-02-05	United Kingdom
S_501_Y	S	501	ERR5316252	23063	A	T	0,999859	2021-02-05	United Kingdom
S_570_D	S	570	ERR5316252	23271	C	A	0,999882	2021-02-05	United Kingdom
S_614_G	S	614	ERR5316252	23403	A	G	1	2021-02-05	United Kingdom
S_681_H	S	681	ERR5316252	23604	C	A	0,999682	2021-02-05	United Kingdom
S_716_I	S	716	ERR5316252	23709	C	T	0,999841	2021-02-05	United Kingdom
S_982_A	S	982	ERR5316252	24506	T	G	0,999907	2021-02-05	United Kingdom
S_1118_H	S	1118	ERR5316252	24914	G	C	1	2021-02-05	United Kingdom
S_1214_G	S	1214	ERR5316252	25202	T	G	0,155755	2021-02-05	United Kingdom
ORF8_27_*	ORF8	27	ERR5316252	27972	C	T	0,99956	2021-02-05	United Kingdom
ORF8_52_I	ORF8	52	ERR5316252	28048	G	T	0,998286	2021-02-05	United Kingdom
ORF8_73_C	ORF8	73	ERR5316252	28111	A	G	0,999846	2021-02-05	United Kingdom
N_3_H	N	3	ERR5316252	28280	G	C	0,999559	2021-02-05	United Kingdom
N_3_V	N	3	ERR5316252	28281	A	T	0,999862	2021-02-05	United Kingdom
N_3_E	N	3	ERR5316252	28282	T	A	0,999807	2021-02-05	United Kingdom
N_203_K	N	203	ERR5316252	28881	G	A	0,999283	2021-02-05	United Kingdom
N_204_R	N	204	ERR5316252	28883	G	C	0,999824	2021-02-05	United Kingdom
N_235_F	N	235	ERR5316252	28977	C	T	0,999627	2021-02-05	United Kingdom
ORF1ab_814_I	ORF1ab	814	ERR5316253	2706	C	T	0,99988	2021-02-05	United Kingdom
ORF1ab_1001_I	ORF1ab	1001	ERR5316253	3267	C	T	0,999941	2021-02-05	United Kingdom
ORF1ab_1708_D	ORF1ab	1708	ERR5316253	5388	C	A	0,99934	2021-02-05	United Kingdom
ORF1ab_2230_T	ORF1ab	2230	ERR5316253	6954	T	C	0,999313	2021-02-05	United Kingdom
ORF1ab_3674_NA	ORF1ab	3674	ERR5316253	11287	G	-TCTGGTTTT	0,999249	2021-02-05	United Kingdom
ORF1ab_3748_I	ORF1ab	3748	ERR5316253	11507	G	A	1	2021-02-05	United Kingdom
ORF1ab_314_L	ORF1ab	314	ERR5316253	14408	C	T	1	2021-02-05	United Kingdom
S_68_NA	S	68	ERR5316253	21764	A	-TACATG	0,997547	2021-02-05	United Kingdom
S_143_NA	S	143	ERR5316253	21990	T	-TTA	0,99856	2021-02-05	United Kingdom
S_501_Y	S	501	ERR5316253	23063	A	T	0,999607	2021-02-05	United Kingdom
S_570_D	S	570	ERR5316253	23271	C	A	0,999302	2021-02-05	United Kingdom
S_614_G	S	614	ERR5316253	23403	A	G	0,999442	2021-02-05	United Kingdom
S_681_H	S	681	ERR5316253	23604	C	A	1	2021-02-05	United Kingdom
S_716_I	S	716	ERR5316253	23709	C	T	1	2021-02-05	United Kingdom
S_982_A	S	982	ERR5316253	24506	T	G	0,999638	2021-02-05	United Kingdom
S_1118_H	S	1118	ERR5316253	24914	G	C	1	2021-02-05	United Kingdom
S_1214_G	S	1214	ERR5316253	25202	T	G	0,144737	2021-02-05	United Kingdom
ORF8_27_*	ORF8	27	ERR5316253	27972	C	T	0,999404	2021-02-05	United Kingdom
ORF8_52_I	ORF8	52	ERR5316253	28048	G	T	0,99971	2021-02-05	United Kingdom
ORF8_73_C	ORF8	73	ERR5316253	28111	A	G	0,999703	2021-02-05	United Kingdom
N_3_H	N	3	ERR5316253	28280	G	C	0,999936	2021-02-05	United Kingdom
N_3_V	N	3	ERR5316253	28281	A	T	0,999809	2021-02-05	United Kingdom
N_3_E	N	3	ERR5316253	28282	T	A	0,99984	2021-02-05	United Kingdom
N_203_K	N	203	ERR5316253	28881	G	A	0,998692	2021-02-05	United Kingdom
N_204_R	N	204	ERR5316253	28883	G	C	0,999574	2021-02-05	United Kingdom
N_235_F	N	235	ERR5316253	28977	C	T	0,999773	2021-02-05	United Kingdom
ORF1ab_1001_I	ORF1ab	1001	ERR5316257	3267	C	T	1	2021-02-05	United Kingdom
ORF1ab_1708_D	ORF1ab	1708	ERR5316257	5388	C	A	1	2021-02-05	United Kingdom
ORF1ab_2230_T	ORF1ab	2230	ERR5316257	6954	T	C	0,999524	2021-02-05	United Kingdom
ORF1ab_3674_NA	ORF1ab	3674	ERR5316257	11287	G	-TCTGGTTTT	0,994325	2021-02-05	United Kingdom
ORF1ab_314_L	ORF1ab	314	ERR5316257	14408	C	T	1	2021-02-05	United Kingdom
ORF1ab_1383_R	ORF1ab	1383	ERR5316257	17615	A	G	0,999738	2021-02-05	United Kingdom
S_68_NA	S	68	ERR5316257	21764	A	-TACATG	0,997824	2021-02-05	United Kingdom
S_143_NA	S	143	ERR5316257	21990	T	-TTA	0,997114	2021-02-05	United Kingdom
S_501_Y	S	501	ERR5316257	23063	A	T	0,999867	2021-02-05	United Kingdom
S_570_D	S	570	ERR5316257	23271	C	A	0,999236	2021-02-05	United Kingdom
S_614_G	S	614	ERR5316257	23403	A	G	0,999917	2021-02-05	United Kingdom
S_681_H	S	681	ERR5316257	23604	C	A	0,999863	2021-02-05	United Kingdom
S_716_I	S	716	ERR5316257	23709	C	T	1	2021-02-05	United Kingdom
S_982_A	S	982	ERR5316257	24506	T	G	0,999231	2021-02-05	United Kingdom
S_1118_H	S	1118	ERR5316257	24914	G	C	0,999122	2021-02-05	United Kingdom
S_1214_G	S	1214	ERR5316257	25202	T	G	0,175407	2021-02-05	United Kingdom
ORF8_27_*	ORF8	27	ERR5316257	27972	C	T	0,999789	2021-02-05	United Kingdom
ORF8_52_I	ORF8	52	ERR5316257	28048	G	T	0,999193	2021-02-05	United Kingdom
ORF8_73_C	ORF8	73	ERR5316257	28111	A	G	0,999848	2021-02-05	United Kingdom
N_3_H	N	3	ERR5316257	28280	G	C	0,999462	2021-02-05	United Kingdom
N_3_V	N	3	ERR5316257	28281	A	T	0,999798	2021-02-05	United Kingdom
N_3_E	N	3	ERR5316257	28282	T	A	0,999394	2021-02-05	United Kingdom
N_203_K	N	203	ERR5316257	28881	G	A	0,998479	2021-02-05	United Kingdom
N_204_R	N	204	ERR5316257	28883	G	C	0,999158	2021-02-05	United Kingdom
N_235_F	N	235	ERR5316257	28977	C	T	1	2021-02-05	United Kingdom
ORF1ab_265_I	ORF1ab	265	ERR5316258	1059	C	T	1	2021-02-05	United Kingdom
ORF1ab_1159_T	ORF1ab	1159	ERR5316258	3741	T	C	1	2021-02-05	United Kingdom
ORF1ab_1960_Y	ORF1ab	1960	ERR5316258	6144	T	A	0,999497	2021-02-05	United Kingdom
ORF1ab_2128_V	ORF1ab	2128	ERR5316258	6648	C	T	0,999113	2021-02-05	United Kingdom
ORF1ab_2166_I	ORF1ab	2166	ERR5316258	6762	C	T	0,999802	2021-02-05	United Kingdom
ORF1ab_3158_T	ORF1ab	3158	ERR5316258	9738	G	C	1	2021-02-05	United Kingdom
ORF1ab_4204_A	ORF1ab	4204	ERR5316258	12875	A	G	0,999688	2021-02-05	United Kingdom
ORF1ab_314_L	ORF1ab	314	ERR5316258	14408	C	T	1	2021-02-05	United Kingdom
ORF1ab_976_S	ORF1ab	976	ERR5316258	16393	C	T	1	2021-02-05	United Kingdom
ORF1ab_976_L	ORF1ab	976	ERR5316258	16394	C	T	1	2021-02-05	United Kingdom
ORF1ab_1183_Y	ORF1ab	1183	ERR5316258	17014	G	T	1	2021-02-05	United Kingdom
S_13_I	S	13	ERR5316258	21600	G	T	0,999924	2021-02-05	United Kingdom
S_152_C	S	152	ERR5316258	22018	G	T	0,999762	2021-02-05	United Kingdom
S_258_L	S	258	ERR5316258	22335	G	T	0,999804	2021-02-05	United Kingdom
S_452_R	S	452	ERR5316258	22917	T	G	0,999733	2021-02-05	United Kingdom
S_614_G	S	614	ERR5316258	23403	A	G	0,999677	2021-02-05	United Kingdom
S_1214_G	S	1214	ERR5316258	25202	T	G	0,106343	2021-02-05	United Kingdom
ORF3a_57_H	ORF3a	57	ERR5316258	25563	G	T	0,999845	2021-02-05	United Kingdom
ORF8_65_V	ORF8	65	ERR5316258	28087	C	T	0,990476	2021-02-05	United Kingdom
ORF8_87_I	ORF8	87	ERR5316258	28153	C	T	0,999833	2021-02-05	United Kingdom
N_205_I	N	205	ERR5316258	28887	C	T	0,998004	2021-02-05	United Kingdom
ORF1ab_578_R	ORF1ab	578	ERR5316261	1998	T	G	0,0510843	2021-02-05	United Kingdom
ORF1ab_1001_I	ORF1ab	1001	ERR5316261	3267	C	T	1	2021-02-05	United Kingdom
ORF1ab_1277_A	ORF1ab	1277	ERR5316261	4094	A	G	0,999476	2021-02-05	United Kingdom
ORF1ab_1708_D	ORF1ab	1708	ERR5316261	5388	C	A	1	2021-02-05	United Kingdom
ORF1ab_2230_T	ORF1ab	2230	ERR5316261	6954	T	C	0,999386	2021-02-05	United Kingdom
ORF1ab_3674_NA	ORF1ab	3674	ERR5316261	11287	G	-TCTGGTTTT	0,997664	2021-02-05	United Kingdom
ORF1ab_314_L	ORF1ab	314	ERR5316261	14408	C	T	0,999433	2021-02-05	United Kingdom
S_68_NA	S	68	ERR5316261	21764	A	-TACATG	0,997063	2021-02-05	United Kingdom
S_143_NA	S	143	ERR5316261	21990	T	-TTA	0,99815	2021-02-05	United Kingdom
S_289_I	S	289	ERR5316261	22427	G	A	0,999283	2021-02-05	United Kingdom
S_501_Y	S	501	ERR5316261	23063	A	T	0,999689	2021-02-05	United Kingdom
S_570_D	S	570	ERR5316261	23271	C	A	1	2021-02-05	United Kingdom
S_614_G	S	614	ERR5316261	23403	A	G	0,999881	2021-02-05	United Kingdom
S_640_F	S	640	ERR5316261	23481	C	T	0,9999	2021-02-05	United Kingdom
S_681_H	S	681	ERR5316261	23604	C	A	1	2021-02-05	United Kingdom
S_716_I	S	716	ERR5316261	23709	C	T	1	2021-02-05	United Kingdom
S_982_A	S	982	ERR5316261	24506	T	G	0,999956	2021-02-05	United Kingdom
S_1118_H	S	1118	ERR5316261	24914	G	C	0,999684	2021-02-05	United Kingdom
S_1214_G	S	1214	ERR5316261	25202	T	G	0,060416	2021-02-05	United Kingdom
ORF8_27_*	ORF8	27	ERR5316261	27972	C	T	0,99974	2021-02-05	United Kingdom
ORF8_52_I	ORF8	52	ERR5316261	28048	G	T	1	2021-02-05	United Kingdom
ORF8_73_C	ORF8	73	ERR5316261	28111	A	G	0,999851	2021-02-05	United Kingdom
N_3_H	N	3	ERR5316261	28280	G	C	0,999883	2021-02-05	United Kingdom
N_3_V	N	3	ERR5316261	28281	A	T	0,999726	2021-02-05	United Kingdom
N_3_E	N	3	ERR5316261	28282	T	A	0,999804	2021-02-05	United Kingdom
N_203_K	N	203	ERR5316261	28881	G	A	0,996575	2021-02-05	United Kingdom
N_204_R	N	204	ERR5316261	28883	G	C	0,999863	2021-02-05	United Kingdom
N_235_F	N	235	ERR5316261	28977	C	T	0,999909	2021-02-05	United Kingdom
ORF1ab_519_S	ORF1ab	519	ERR5316262	1820	G	A	0,057513	2021-02-05	United Kingdom
ORF1ab_730_F	ORF1ab	730	ERR5316262	2453	C	T	0,998526	2021-02-05	United Kingdom
ORF1ab_779_L	ORF1ab	779	ERR5316262	2600	G	C	0,0518911	2021-02-05	United Kingdom
ORF1ab_913_NA	ORF1ab	913	ERR5316262	3004	G	+T	0,0655226	2021-02-05	United Kingdom
ORF1ab_1001_I	ORF1ab	1001	ERR5316262	3267	C	T	0,999151	2021-02-05	United Kingdom
ORF1ab_1188_L	ORF1ab	1188	ERR5316262	3828	C	T	0,0505051	2021-02-05	United Kingdom
ORF1ab_1291_F	ORF1ab	1291	ERR5316262	4136	G	T	1	2021-02-05	United Kingdom
ORF1ab_1415_NA	ORF1ab	1415	ERR5316262	4509	T	-G	0,0551111	2021-02-05	United Kingdom
ORF1ab_1708_D	ORF1ab	1708	ERR5316262	5388	C	A	1	2021-02-05	United Kingdom
ORF1ab_2230_T	ORF1ab	2230	ERR5316262	6954	T	C	0,999318	2021-02-05	United Kingdom
ORF1ab_2869_F	ORF1ab	2869	ERR5316262	8872	G	C	0,0571429	2021-02-05	United Kingdom
ORF1ab_3603_NA	ORF1ab	3603	ERR5316262	11074	C	-T	0,056793	2021-02-05	United Kingdom
ORF1ab_3674_NA	ORF1ab	3674	ERR5316262	11287	G	-TCTGGTTTT	0,999619	2021-02-05	United Kingdom
ORF1ab_4111_P	ORF1ab	4111	ERR5316262	12597	T	C	0,0634146	2021-02-05	United Kingdom
ORF1ab_1682_L	ORF1ab	1682	ERR5316262	18512	C	T	0,0512334	2021-02-05	United Kingdom
ORF1ab_1865_L	ORF1ab	1865	ERR5316262	19060	G	T	0,0526738	2021-02-05	United Kingdom
ORF1ab_2131_NA	ORF1ab	2131	ERR5316262	19860	T	-G	0,0688634	2021-02-05	United Kingdom
ORF1ab_2576_G	ORF1ab	2576	ERR5316262	21194	A	G	0,999619	2021-02-05	United Kingdom
S_68_NA	S	68	ERR5316262	21764	A	-TACATG	0,994503	2021-02-05	United Kingdom
S_143_NA	S	143	ERR5316262	21990	T	-TTA	0,998053	2021-02-05	United Kingdom
S_198_N	S	198	ERR5316262	22154	G	A	0,068206	2021-02-05	United Kingdom
S_501_Y	S	501	ERR5316262	23063	A	T	0,999432	2021-02-05	United Kingdom
S_570_D	S	570	ERR5316262	23271	C	A	1	2021-02-05	United Kingdom
S_614_G	S	614	ERR5316262	23403	A	G	1	2021-02-05	United Kingdom
S_681_H	S	681	ERR5316262	23604	C	A	1	2021-02-05	United Kingdom
S_716_I	S	716	ERR5316262	23709	C	T	1	2021-02-05	United Kingdom
S_982_A	S	982	ERR5316262	24506	T	G	1	2021-02-05	United Kingdom
S_1118_H	S	1118	ERR5316262	24914	G	C	0,999651	2021-02-05	United Kingdom
S_1214_G	S	1214	ERR5316262	25202	T	G	0,186047	2021-02-05	United Kingdom
ORF3a_93_NA	ORF3a	93	ERR5316262	25670	A	+C	0,1	2021-02-05	United Kingdom
ORF8_27_*	ORF8	27	ERR5316262	27972	C	T	1	2021-02-05	United Kingdom
ORF8_52_I	ORF8	52	ERR5316262	28048	G	T	1	2021-02-05	United Kingdom
ORF8_73_C	ORF8	73	ERR5316262	28111	A	G	0,999875	2021-02-05	United Kingdom
N_3_H	N	3	ERR5316262	28280	G	C	0,999882	2021-02-05	United Kingdom
N_3_V	N	3	ERR5316262	28281	A	T	0,999882	2021-02-05	United Kingdom
N_3_E	N	3	ERR5316262	28282	T	A	1	2021-02-05	United Kingdom
N_203_K	N	203	ERR5316262	28881	G	A	1	2021-02-05	United Kingdom
N_204_R	N	204	ERR5316262	28883	G	C	0,992063	2021-02-05	United Kingdom
N_235_F	N	235	ERR5316262	28977	C	T	0,983333	2021-02-05	United Kingdom
ORF1ab_3839_R	ORF1ab	3839	ERR5316263	11781	A	G	0,999933	2021-02-05	United Kingdom
ORF1ab_314_L	ORF1ab	314	ERR5316263	14408	C	T	0,999645	2021-02-05	United Kingdom
ORF1ab_2390_K	ORF1ab	2390	ERR5316263	20635	G	A	0,999601	2021-02-05	United Kingdom
S_222_V	S	222	ERR5316263	22227	C	T	0,999824	2021-02-05	United Kingdom
S_614_G	S	614	ERR5316263	23403	A	G	0,99989	2021-02-05	United Kingdom
S_1214_G	S	1214	ERR5316263	25202	T	G	0,171024	2021-02-05	United Kingdom
N_220_V	N	220	ERR5316263	28932	C	T	0,999168	2021-02-05	United Kingdom
ORF10_30_L	ORF10	30	ERR5316263	29645	G	T	0,9999	2021-02-05	United Kingdom
ORF1ab_730_F	ORF1ab	730	ERR5316264	2453	C	T	0,998317	2021-02-05	United Kingdom
ORF1ab_1001_I	ORF1ab	1001	ERR5316264	3267	C	T	0,999832	2021-02-05	United Kingdom
ORF1ab_1291_F	ORF1ab	1291	ERR5316264	4136	G	T	0,999642	2021-02-05	United Kingdom
ORF1ab_1708_D	ORF1ab	1708	ERR5316264	5388	C	A	1	2021-02-05	United Kingdom
ORF1ab_2230_T	ORF1ab	2230	ERR5316264	6954	T	C	0,999712	2021-02-05	United Kingdom
ORF1ab_3674_NA	ORF1ab	3674	ERR5316264	11287	G	-TCTGGTTTT	0,998737	2021-02-05	United Kingdom
ORF1ab_314_L	ORF1ab	314	ERR5316264	14408	C	T	1	2021-02-05	United Kingdom
ORF1ab_2576_G	ORF1ab	2576	ERR5316264	21194	A	G	1	2021-02-05	United Kingdom
S_68_NA	S	68	ERR5316264	21764	A	-TACATG	0,997573	2021-02-05	United Kingdom
S_143_NA	S	143	ERR5316264	21990	T	-TTA	0,997799	2021-02-05	United Kingdom
S_501_Y	S	501	ERR5316264	23063	A	T	1	2021-02-05	United Kingdom
S_570_D	S	570	ERR5316264	23271	C	A	0,999826	2021-02-05	United Kingdom
S_614_G	S	614	ERR5316264	23403	A	G	0,999745	2021-02-05	United Kingdom
S_681_H	S	681	ERR5316264	23604	C	A	1	2021-02-05	United Kingdom
S_716_I	S	716	ERR5316264	23709	C	T	0,999801	2021-02-05	United Kingdom
S_982_A	S	982	ERR5316264	24506	T	G	0,99984	2021-02-05	United Kingdom
S_1118_H	S	1118	ERR5316264	24914	G	C	0,999524	2021-02-05	United Kingdom
S_1214_G	S	1214	ERR5316264	25202	T	G	0,148203	2021-02-05	United Kingdom
ORF8_27_*	ORF8	27	ERR5316264	27972	C	T	0,999005	2021-02-05	United Kingdom
ORF8_52_I	ORF8	52	ERR5316264	28048	G	T	0,999757	2021-02-05	United Kingdom
ORF8_73_C	ORF8	73	ERR5316264	28111	A	G	0,999839	2021-02-05	United Kingdom
N_3_H	N	3	ERR5316264	28280	G	C	0,999898	2021-02-05	United Kingdom
N_3_V	N	3	ERR5316264	28281	A	T	0,999559	2021-02-05	United Kingdom
N_3_E	N	3	ERR5316264	28282	T	A	0,999457	2021-02-05	United Kingdom
N_203_K	N	203	ERR5316264	28881	G	A	0,998838	2021-02-05	United Kingdom
N_204_R	N	204	ERR5316264	28883	G	C	0,999795	2021-02-05	United Kingdom
N_235_F	N	235	ERR5316264	28977	C	T	0,999668	2021-02-05	United Kingdom
ORF1ab_1001_I	ORF1ab	1001	ERR5316265	3267	C	T	0,999924	2021-02-05	United Kingdom
ORF1ab_1588_L	ORF1ab	1588	ERR5316265	5027	A	C	0,0836623	2021-02-05	United Kingdom
ORF1ab_1708_D	ORF1ab	1708	ERR5316265	5388	C	A	1	2021-02-05	United Kingdom
ORF1ab_2230_T	ORF1ab	2230	ERR5316265	6954	T	C	0,999449	2021-02-05	United Kingdom
ORF1ab_3674_NA	ORF1ab	3674	ERR5316265	11287	G	-TCTGGTTTT	0,998234	2021-02-05	United Kingdom
ORF1ab_3748_I	ORF1ab	3748	ERR5316265	11507	G	A	0,999201	2021-02-05	United Kingdom
ORF1ab_314_L	ORF1ab	314	ERR5316265	14408	C	T	0,999473	2021-02-05	United Kingdom
S_68_NA	S	68	ERR5316265	21764	A	-TACATG	0,997215	2021-02-05	United Kingdom
S_143_NA	S	143	ERR5316265	21990	T	-TTA	0,998558	2021-02-05	United Kingdom
S_501_Y	S	501	ERR5316265	23063	A	T	0,998472	2021-02-05	United Kingdom
S_570_D	S	570	ERR5316265	23271	C	A	0,999795	2021-02-05	United Kingdom
S_614_G	S	614	ERR5316265	23403	A	G	0,999881	2021-02-05	United Kingdom
S_681_H	S	681	ERR5316265	23604	C	A	1	2021-02-05	United Kingdom
S_716_I	S	716	ERR5316265	23709	C	T	1	2021-02-05	United Kingdom
S_982_A	S	982	ERR5316265	24506	T	G	0,999792	2021-02-05	United Kingdom
S_1118_H	S	1118	ERR5316265	24914	G	C	1	2021-02-05	United Kingdom
S_1214_G	S	1214	ERR5316265	25202	T	G	0,127441	2021-02-05	United Kingdom
ORF8_27_*	ORF8	27	ERR5316265	27972	C	T	0,999351	2021-02-05	United Kingdom
ORF8_52_I	ORF8	52	ERR5316265	28048	G	T	0,999351	2021-02-05	United Kingdom
ORF8_73_C	ORF8	73	ERR5316265	28111	A	G	0,999695	2021-02-05	United Kingdom
N_3_H	N	3	ERR5316265	28280	G	C	0,999962	2021-02-05	United Kingdom
N_3_V	N	3	ERR5316265	28281	A	T	0,999886	2021-02-05	United Kingdom
N_3_E	N	3	ERR5316265	28282	T	A	0,999886	2021-02-05	United Kingdom
N_203_K	N	203	ERR5316265	28881	G	A	0,996706	2021-02-05	United Kingdom
N_204_R	N	204	ERR5316265	28883	G	C	0,999651	2021-02-05	United Kingdom
N_235_F	N	235	ERR5316265	28977	C	T	0,999896	2021-02-05	United Kingdom
ORF1ab_420_R	ORF1ab	420	ERR5316266	1523	T	C	0,0513661	2021-02-05	United Kingdom
ORF1ab_1001_I	ORF1ab	1001	ERR5316266	3267	C	T	1	2021-02-05	United Kingdom
ORF1ab_1708_D	ORF1ab	1708	ERR5316266	5388	C	A	1	2021-02-05	United Kingdom
ORF1ab_2230_T	ORF1ab	2230	ERR5316266	6954	T	C	0,999547	2021-02-05	United Kingdom
ORF1ab_2232_NA	ORF1ab	2232	ERR5316266	6961	G	+T	0,0532954	2021-02-05	United Kingdom
ORF1ab_2686_L	ORF1ab	2686	ERR5316266	8322	G	T	0,108614	2021-02-05	United Kingdom
ORF1ab_2780_L	ORF1ab	2780	ERR5316266	8603	T	C	0,975746	2021-02-05	United Kingdom
ORF1ab_2851_F	ORF1ab	2851	ERR5316266	8817	G	T	0,0668258	2021-02-05	United Kingdom
ORF1ab_3603_NA	ORF1ab	3603	ERR5316266	11074	C	+T	0,064022	2021-02-05	United Kingdom
ORF1ab_3674_NA	ORF1ab	3674	ERR5316266	11287	G	-TCTGGTTTT	0,999662	2021-02-05	United Kingdom
ORF1ab_1383_R	ORF1ab	1383	ERR5316266	17615	A	G	1	2021-02-05	United Kingdom
ORF1ab_2239_NA	ORF1ab	2239	ERR5316266	20184	A	-T	0,0533333	2021-02-05	United Kingdom
S_68_NA	S	68	ERR5316266	21764	A	-TACATG	0,998754	2021-02-05	United Kingdom
S_143_NA	S	143	ERR5316266	21990	T	-TTA	0,998806	2021-02-05	United Kingdom
S_501_Y	S	501	ERR5316266	23063	A	T	0,999253	2021-02-05	United Kingdom
S_570_D	S	570	ERR5316266	23271	C	A	0,99763	2021-02-05	United Kingdom
S_614_G	S	614	ERR5316266	23403	A	G	1	2021-02-05	United Kingdom
S_681_H	S	681	ERR5316266	23604	C	A	1	2021-02-05	United Kingdom
S_716_I	S	716	ERR5316266	23709	C	T	1	2021-02-05	United Kingdom
S_821_NA	S	821	ERR5316266	24023	C	-TACTTTTCAACAAAGTGACACTTGCAGATGCTGGCTTCATCAAACAA	0,113506	2021-02-05	United Kingdom
S_982_A	S	982	ERR5316266	24506	T	G	1	2021-02-05	United Kingdom
S_1118_H	S	1118	ERR5316266	24914	G	C	1	2021-02-05	United Kingdom
S_1214_G	S	1214	ERR5316266	25202	T	G	0,134228	2021-02-05	United Kingdom
ORF3a_15_F	ORF3a	15	ERR5316266	25437	G	T	0,999787	2021-02-05	United Kingdom
ORF8_27_*	ORF8	27	ERR5316266	27972	C	T	1	2021-02-05	United Kingdom
ORF8_52_I	ORF8	52	ERR5316266	28048	G	T	0,990672	2021-02-05	United Kingdom
ORF8_73_C	ORF8	73	ERR5316266	28111	A	G	0,999887	2021-02-05	United Kingdom
N_3_H	N	3	ERR5316266	28280	G	C	1	2021-02-05	United Kingdom
N_3_V	N	3	ERR5316266	28281	A	T	0,984342	2021-02-05	United Kingdom
N_3_E	N	3	ERR5316266	28282	T	A	0,999909	2021-02-05	United Kingdom
N_203_K	N	203	ERR5316266	28881	G	A	1	2021-02-05	United Kingdom
N_204_R	N	204	ERR5316266	28883	G	C	1	2021-02-05	United Kingdom
N_235_F	N	235	ERR5316266	28977	C	T	1	2021-02-05	United Kingdom
ORF1ab_622_G	ORF1ab	622	ERR5316268	2130	A	G	1	2021-02-05	United Kingdom
ORF1ab_1001_I	ORF1ab	1001	ERR5316268	3267	C	T	1	2021-02-05	United Kingdom
ORF1ab_1708_D	ORF1ab	1708	ERR5316268	5388	C	A	1	2021-02-05	United Kingdom
ORF1ab_2230_T	ORF1ab	2230	ERR5316268	6954	T	C	0,999429	2021-02-05	United Kingdom
ORF1ab_2298_NA	ORF1ab	2298	ERR5316268	7158	T	-AGACACCTATCCTTCTTTA	0,0573477	2021-02-05	United Kingdom
ORF1ab_3674_NA	ORF1ab	3674	ERR5316268	11287	G	-TCTGGTTTT	0,999397	2021-02-05	United Kingdom
ORF1ab_4387_S	ORF1ab	4387	ERR5316268	13424	C	A	0,999138	2021-02-05	United Kingdom
ORF1ab_1383_R	ORF1ab	1383	ERR5316268	17615	A	G	1	2021-02-05	United Kingdom
S_68_NA	S	68	ERR5316268	21764	A	-TACATG	0,997147	2021-02-05	United Kingdom
S_143_NA	S	143	ERR5316268	21990	T	-TTA	0,987022	2021-02-05	United Kingdom
S_501_Y	S	501	ERR5316268	23063	A	T	0,999647	2021-02-05	United Kingdom
S_570_D	S	570	ERR5316268	23271	C	A	1	2021-02-05	United Kingdom
S_614_G	S	614	ERR5316268	23403	A	G	1	2021-02-05	United Kingdom
S_681_H	S	681	ERR5316268	23604	C	A	0,999616	2021-02-05	United Kingdom
S_716_I	S	716	ERR5316268	23709	C	T	1	2021-02-05	United Kingdom
S_982_A	S	982	ERR5316268	24506	T	G	0,999488	2021-02-05	United Kingdom
S_1118_H	S	1118	ERR5316268	24914	G	C	1	2021-02-05	United Kingdom
S_1214_G	S	1214	ERR5316268	25202	T	G	0,105991	2021-02-05	United Kingdom
ORF3a_255_A	ORF3a	255	ERR5316268	26156	T	C	0,999829	2021-02-05	United Kingdom
ORF7b_31_L	ORF7b	31	ERR5316268	27847	C	T	1	2021-02-05	United Kingdom
ORF8_27_*	ORF8	27	ERR5316268	27972	C	T	1	2021-02-05	United Kingdom
ORF8_52_I	ORF8	52	ERR5316268	28048	G	T	1	2021-02-05	United Kingdom
ORF8_73_C	ORF8	73	ERR5316268	28111	A	G	0,99986	2021-02-05	United Kingdom
N_3_H	N	3	ERR5316268	28280	G	C	1	2021-02-05	United Kingdom
N_3_V	N	3	ERR5316268	28281	A	T	0,999938	2021-02-05	United Kingdom
N_3_E	N	3	ERR5316268	28282	T	A	0,999938	2021-02-05	United Kingdom
N_203_K	N	203	ERR5316268	28881	G	A	0,977909	2021-02-05	United Kingdom
N_204_R	N	204	ERR5316268	28883	G	C	1	2021-02-05	United Kingdom
N_235_F	N	235	ERR5316268	28977	C	T	1	2021-02-05	United Kingdom
ORF1ab_1001_I	ORF1ab	1001	ERR5316269	3267	C	T	1	2021-02-05	United Kingdom
ORF1ab_1708_D	ORF1ab	1708	ERR5316269	5388	C	A	1	2021-02-05	United Kingdom
ORF1ab_2230_T	ORF1ab	2230	ERR5316269	6954	T	C	0,999344	2021-02-05	United Kingdom
ORF1ab_2620_F	ORF1ab	2620	ERR5316269	8123	C	T	0,999795	2021-02-05	United Kingdom
ORF1ab_3674_NA	ORF1ab	3674	ERR5316269	11287	G	-TCTGGTTTT	0,995774	2021-02-05	United Kingdom
ORF1ab_314_L	ORF1ab	314	ERR5316269	14408	C	T	0,997151	2021-02-05	United Kingdom
ORF1ab_1383_R	ORF1ab	1383	ERR5316269	17615	A	G	0,999772	2021-02-05	United Kingdom
ORF1ab_2020_Y	ORF1ab	2020	ERR5316269	19525	G	T	0,999355	2021-02-05	United Kingdom
S_68_NA	S	68	ERR5316269	21764	A	-TACATG	0,998424	2021-02-05	United Kingdom
S_143_NA	S	143	ERR5316269	21990	T	-TTA	0,998166	2021-02-05	United Kingdom
S_501_Y	S	501	ERR5316269	23063	A	T	0,999619	2021-02-05	United Kingdom
S_570_D	S	570	ERR5316269	23271	C	A	1	2021-02-05	United Kingdom
S_614_G	S	614	ERR5316269	23403	A	G	1	2021-02-05	United Kingdom
S_681_H	S	681	ERR5316269	23604	C	A	1	2021-02-05	United Kingdom
S_716_I	S	716	ERR5316269	23709	C	T	1	2021-02-05	United Kingdom
S_982_A	S	982	ERR5316269	24506	T	G	0,994662	2021-02-05	United Kingdom
S_1118_H	S	1118	ERR5316269	24914	G	C	1	2021-02-05	United Kingdom
S_1214_G	S	1214	ERR5316269	25202	T	G	0,173278	2021-02-05	United Kingdom
ORF8_27_*	ORF8	27	ERR5316269	27972	C	T	1	2021-02-05	United Kingdom
ORF8_52_I	ORF8	52	ERR5316269	28048	G	T	0,999524	2021-02-05	United Kingdom
ORF8_73_C	ORF8	73	ERR5316269	28111	A	G	0,999934	2021-02-05	United Kingdom
N_3_H	N	3	ERR5316269	28280	G	C	1	2021-02-05	United Kingdom
N_3_V	N	3	ERR5316269	28281	A	T	0,999933	2021-02-05	United Kingdom
N_3_E	N	3	ERR5316269	28282	T	A	0,9998	2021-02-05	United Kingdom
N_203_K	N	203	ERR5316269	28881	G	A	0,996753	2021-02-05	United Kingdom
N_204_R	N	204	ERR5316269	28883	G	C	1	2021-02-05	United Kingdom
N_235_F	N	235	ERR5316269	28977	C	T	1	2021-02-05	United Kingdom
ORF1ab_144_H	ORF1ab	144	ERR5316271	695	G	C	0,0505667	2021-02-05	United Kingdom
ORF1ab_371_S	ORF1ab	371	ERR5316271	1376	C	T	0,0788436	2021-02-05	United Kingdom
ORF1ab_381_D	ORF1ab	381	ERR5316271	1408	G	T	0,0607662	2021-02-05	United Kingdom
ORF1ab_971_L	ORF1ab	971	ERR5316271	3177	C	T	1	2021-02-05	United Kingdom
ORF1ab_1001_I	ORF1ab	1001	ERR5316271	3267	C	T	1	2021-02-05	United Kingdom
ORF1ab_1111_S	ORF1ab	1111	ERR5316271	3596	G	T	0,0579937	2021-02-05	United Kingdom
ORF1ab_1334_F	ORF1ab	1334	ERR5316271	4267	A	T	0,0541237	2021-02-05	United Kingdom
ORF1ab_1708_D	ORF1ab	1708	ERR5316271	5388	C	A	1	2021-02-05	United Kingdom
ORF1ab_1919_NA	ORF1ab	1919	ERR5316271	6021	C	-AT	0,0520134	2021-02-05	United Kingdom
ORF1ab_2121_NA	ORF1ab	2121	ERR5316271	6628	C	-CTTG	0,0607118	2021-02-05	United Kingdom
ORF1ab_2139_T	ORF1ab	2139	ERR5316271	6680	G	A	0,0772443	2021-02-05	United Kingdom
ORF1ab_2230_T	ORF1ab	2230	ERR5316271	6954	T	C	0,999692	2021-02-05	United Kingdom
ORF1ab_3674_NA	ORF1ab	3674	ERR5316271	11287	G	-TCTGGTTTT	1	2021-02-05	United Kingdom
ORF1ab_4397_*	ORF1ab	4397	ERR5316271	13454	C	T	0,0612597	2021-02-05	United Kingdom
ORF1ab_57_V	ORF1ab	57	ERR5316271	13636	A	G	0,0850202	2021-02-05	United Kingdom
S_68_NA	S	68	ERR5316271	21764	A	-TACATG	0,998107	2021-02-05	United Kingdom
S_143_NA	S	143	ERR5316271	21990	T	-TTA	0,982599	2021-02-05	United Kingdom
S_208_M	S	208	ERR5316271	22185	C	T	0,0711451	2021-02-05	United Kingdom
S_323_I	S	323	ERR5316271	22530	C	T	0,0561018	2021-02-05	United Kingdom
S_337_S	S	337	ERR5316271	22571	C	T	0,0614725	2021-02-05	United Kingdom
S_501_Y	S	501	ERR5316271	23063	A	T	1	2021-02-05	United Kingdom
S_570_D	S	570	ERR5316271	23271	C	A	1	2021-02-05	United Kingdom
S_614_G	S	614	ERR5316271	23403	A	G	1	2021-02-05	United Kingdom
S_681_H	S	681	ERR5316271	23604	C	A	1	2021-02-05	United Kingdom
S_716_I	S	716	ERR5316271	23709	C	T	1	2021-02-05	United Kingdom
S_982_A	S	982	ERR5316271	24506	T	G	1	2021-02-05	United Kingdom
S_1118_H	S	1118	ERR5316271	24914	G	C	1	2021-02-05	United Kingdom
ORF8_27_*	ORF8	27	ERR5316271	27972	C	T	1	2021-02-05	United Kingdom
ORF8_52_I	ORF8	52	ERR5316271	28048	G	T	1	2021-02-05	United Kingdom
ORF8_73_C	ORF8	73	ERR5316271	28111	A	G	0,99957	2021-02-05	United Kingdom
N_3_H	N	3	ERR5316271	28280	G	C	0,999826	2021-02-05	United Kingdom
N_3_V	N	3	ERR5316271	28281	A	T	1	2021-02-05	United Kingdom
N_3_E	N	3	ERR5316271	28282	T	A	0,999826	2021-02-05	United Kingdom
N_13_T	N	13	ERR5316271	28310	C	A	0,999235	2021-02-05	United Kingdom
N_203_K	N	203	ERR5316271	28881	G	A	1	2021-02-05	United Kingdom
N_204_R	N	204	ERR5316271	28883	G	C	1	2021-02-05	United Kingdom
N_235_F	N	235	ERR5316271	28977	C	T	0,994565	2021-02-05	United Kingdom
ORF1ab_1001_I	ORF1ab	1001	ERR5316275	3267	C	T	1	2021-02-04	United Kingdom
ORF1ab_1589_I	ORF1ab	1589	ERR5316275	5031	C	T	0,999654	2021-02-04	United Kingdom
ORF1ab_1708_D	ORF1ab	1708	ERR5316275	5388	C	A	1	2021-02-04	United Kingdom
ORF1ab_2230_T	ORF1ab	2230	ERR5316275	6954	T	C	0,99914	2021-02-04	United Kingdom
ORF1ab_3674_NA	ORF1ab	3674	ERR5316275	11287	G	-TCTGGTTTT	0,985709	2021-02-04	United Kingdom
ORF1ab_314_L	ORF1ab	314	ERR5316275	14408	C	T	0,999425	2021-02-04	United Kingdom
S_68_NA	S	68	ERR5316275	21764	A	-TACATG	0,997396	2021-02-04	United Kingdom
S_143_NA	S	143	ERR5316275	21990	T	-TTA	0,99791	2021-02-04	United Kingdom
S_501_Y	S	501	ERR5316275	23063	A	T	0,999678	2021-02-04	United Kingdom
S_570_D	S	570	ERR5316275	23271	C	A	0,99972	2021-02-04	United Kingdom
S_614_G	S	614	ERR5316275	23403	A	G	0,999725	2021-02-04	United Kingdom
S_681_H	S	681	ERR5316275	23604	C	A	0,999788	2021-02-04	United Kingdom
S_716_I	S	716	ERR5316275	23709	C	T	1	2021-02-04	United Kingdom
S_982_A	S	982	ERR5316275	24506	T	G	0,999877	2021-02-04	United Kingdom
S_1118_H	S	1118	ERR5316275	24914	G	C	1	2021-02-04	United Kingdom
S_1214_G	S	1214	ERR5316275	25202	T	G	0,202995	2021-02-04	United Kingdom
ORF3a_64_I	ORF3a	64	ERR5316275	25583	C	T	0,999788	2021-02-04	United Kingdom
ORF8_27_*	ORF8	27	ERR5316275	27972	C	T	0,99952	2021-02-04	United Kingdom
ORF8_52_I	ORF8	52	ERR5316275	28048	G	T	1	2021-02-04	United Kingdom
ORF8_73_C	ORF8	73	ERR5316275	28111	A	G	0,999643	2021-02-04	United Kingdom
N_3_H	N	3	ERR5316275	28280	G	C	0,999953	2021-02-04	United Kingdom
N_3_V	N	3	ERR5316275	28281	A	T	0,999905	2021-02-04	United Kingdom
N_3_E	N	3	ERR5316275	28282	T	A	0,999667	2021-02-04	United Kingdom
N_203_K	N	203	ERR5316275	28881	G	A	0,996217	2021-02-04	United Kingdom
N_204_R	N	204	ERR5316275	28883	G	C	1	2021-02-04	United Kingdom
N_235_F	N	235	ERR5316275	28977	C	T	0,996119	2021-02-04	United Kingdom
N_393_I	N	393	ERR5316275	29451	C	T	0,8542	2021-02-04	United Kingdom
ORF1ab_207_C	ORF1ab	207	ERR5316276	884	C	T	0,999723	2021-02-05	United Kingdom
ORF1ab_1001_I	ORF1ab	1001	ERR5316276	3267	C	T	0,999388	2021-02-05	United Kingdom
ORF1ab_1125_C	ORF1ab	1125	ERR5316276	3638	G	T	0,999694	2021-02-05	United Kingdom
ORF1ab_1708_D	ORF1ab	1708	ERR5316276	5388	C	A	1	2021-02-05	United Kingdom
ORF1ab_2230_T	ORF1ab	2230	ERR5316276	6954	T	C	0,999564	2021-02-05	United Kingdom
ORF1ab_3674_NA	ORF1ab	3674	ERR5316276	11287	G	-TCTGGTTTT	0,999545	2021-02-05	United Kingdom
ORF1ab_4265_I	ORF1ab	4265	ERR5316276	13059	C	T	0,9999	2021-02-05	United Kingdom
ORF1ab_314_L	ORF1ab	314	ERR5316276	14408	C	T	1	2021-02-05	United Kingdom
S_68_NA	S	68	ERR5316276	21764	A	-TACATG	0,998494	2021-02-05	United Kingdom
S_143_NA	S	143	ERR5316276	21990	T	-TTA	0,998366	2021-02-05	United Kingdom
S_501_Y	S	501	ERR5316276	23063	A	T	0,999803	2021-02-05	United Kingdom
S_570_D	S	570	ERR5316276	23271	C	A	1	2021-02-05	United Kingdom
S_614_G	S	614	ERR5316276	23403	A	G	1	2021-02-05	United Kingdom
S_678_I	S	678	ERR5316276	23595	C	T	0,999766	2021-02-05	United Kingdom
S_681_H	S	681	ERR5316276	23604	C	A	1	2021-02-05	United Kingdom
S_710_D	S	710	ERR5316276	23690	A	G	0,134996	2021-02-05	United Kingdom
S_716_I	S	716	ERR5316276	23709	C	T	0,999765	2021-02-05	United Kingdom
S_982_A	S	982	ERR5316276	24506	T	G	0,999889	2021-02-05	United Kingdom
S_1118_H	S	1118	ERR5316276	24914	G	C	1	2021-02-05	United Kingdom
S_1214_G	S	1214	ERR5316276	25202	T	G	0,16318	2021-02-05	United Kingdom
ORF7b_40_I	ORF7b	40	ERR5316276	27874	C	T	1	2021-02-05	United Kingdom
ORF8_27_*	ORF8	27	ERR5316276	27972	C	T	1	2021-02-05	United Kingdom
ORF8_52_I	ORF8	52	ERR5316276	28048	G	T	1	2021-02-05	United Kingdom
ORF8_73_C	ORF8	73	ERR5316276	28111	A	G	0,999944	2021-02-05	United Kingdom
N_3_H	N	3	ERR5316276	28280	G	C	0,999846	2021-02-05	United Kingdom
N_3_V	N	3	ERR5316276	28281	A	T	1	2021-02-05	United Kingdom
N_3_E	N	3	ERR5316276	28282	T	A	0,999794	2021-02-05	United Kingdom
N_203_K	N	203	ERR5316276	28881	G	A	0,997704	2021-02-05	United Kingdom
N_204_R	N	204	ERR5316276	28883	G	C	1	2021-02-05	United Kingdom
N_235_F	N	235	ERR5316276	28977	C	T	0,998626	2021-02-05	United Kingdom
ORF1ab_1001_I	ORF1ab	1001	ERR5316277	3267	C	T	0,999833	2021-02-04	United Kingdom
ORF1ab_1708_D	ORF1ab	1708	ERR5316277	5388	C	A	1	2021-02-04	United Kingdom
ORF1ab_1818_Y	ORF1ab	1818	ERR5316277	5717	C	T	0,180884	2021-02-04	United Kingdom
ORF1ab_2230_T	ORF1ab	2230	ERR5316277	6954	T	C	0,999642	2021-02-04	United Kingdom
ORF1ab_2568_S	ORF1ab	2568	ERR5316277	7967	C	T	0,772392	2021-02-04	United Kingdom
ORF1ab_3674_NA	ORF1ab	3674	ERR5316277	11287	G	-TCTGGTTTT	0,996168	2021-02-04	United Kingdom
ORF1ab_3748_I	ORF1ab	3748	ERR5316277	11507	G	A	1	2021-02-04	United Kingdom
ORF1ab_11_I	ORF1ab	11	ERR5316277	13499	C	T	0,768514	2021-02-04	United Kingdom
ORF1ab_314_L	ORF1ab	314	ERR5316277	14408	C	T	1	2021-02-04	United Kingdom
S_68_NA	S	68	ERR5316277	21764	A	-TACATG	0,99898	2021-02-04	United Kingdom
S_143_NA	S	143	ERR5316277	21990	T	-TTA	0,994272	2021-02-04	United Kingdom
S_152_R	S	152	ERR5316277	22016	T	C	0,611989	2021-02-04	United Kingdom
S_501_Y	S	501	ERR5316277	23063	A	T	1	2021-02-04	United Kingdom
S_570_D	S	570	ERR5316277	23271	C	A	0,999636	2021-02-04	United Kingdom
S_614_G	S	614	ERR5316277	23403	A	G	1	2021-02-04	United Kingdom
S_681_H	S	681	ERR5316277	23604	C	A	1	2021-02-04	United Kingdom
S_716_I	S	716	ERR5316277	23709	C	T	0,999866	2021-02-04	United Kingdom
S_982_A	S	982	ERR5316277	24506	T	G	0,999663	2021-02-04	United Kingdom
S_1118_H	S	1118	ERR5316277	24914	G	C	1	2021-02-04	United Kingdom
S_1214_G	S	1214	ERR5316277	25202	T	G	0,13089	2021-02-04	United Kingdom
ORF8_27_*	ORF8	27	ERR5316277	27972	C	T	0,999696	2021-02-04	United Kingdom
ORF8_52_I	ORF8	52	ERR5316277	28048	G	T	1	2021-02-04	United Kingdom
ORF8_73_C	ORF8	73	ERR5316277	28111	A	G	0,999878	2021-02-04	United Kingdom
N_3_H	N	3	ERR5316277	28280	G	C	0,999961	2021-02-04	United Kingdom
N_3_V	N	3	ERR5316277	28281	A	T	0,999921	2021-02-04	United Kingdom
N_3_E	N	3	ERR5316277	28282	T	A	0,999803	2021-02-04	United Kingdom
N_203_K	N	203	ERR5316277	28881	G	A	0,998197	2021-02-04	United Kingdom
N_204_R	N	204	ERR5316277	28883	G	C	1	2021-02-04	United Kingdom
N_235_F	N	235	ERR5316277	28977	C	T	1	2021-02-04	United Kingdom
ORF10_31_Y	ORF10	31	ERR5316277	29648	G	T	1	2021-02-04	United Kingdom
ORF1ab_1001_I	ORF1ab	1001	ERR5316279	3267	C	T	1	2021-02-05	United Kingdom
ORF1ab_1708_D	ORF1ab	1708	ERR5316279	5388	C	A	1	2021-02-05	United Kingdom
ORF1ab_2230_T	ORF1ab	2230	ERR5316279	6954	T	C	0,999186	2021-02-05	United Kingdom
ORF1ab_3674_NA	ORF1ab	3674	ERR5316279	11287	G	-TCTGGTTTT	0,997976	2021-02-05	United Kingdom
ORF1ab_314_L	ORF1ab	314	ERR5316279	14408	C	T	1	2021-02-05	United Kingdom
ORF1ab_1383_R	ORF1ab	1383	ERR5316279	17615	A	G	0,999642	2021-02-05	United Kingdom
S_68_NA	S	68	ERR5316279	21764	A	-TACATG	0,997946	2021-02-05	United Kingdom
S_143_NA	S	143	ERR5316279	21990	T	-TTA	0,998342	2021-02-05	United Kingdom
S_501_Y	S	501	ERR5316279	23063	A	T	1	2021-02-05	United Kingdom
S_570_D	S	570	ERR5316279	23271	C	A	0,999828	2021-02-05	United Kingdom
S_614_G	S	614	ERR5316279	23403	A	G	1	2021-02-05	United Kingdom
S_681_H	S	681	ERR5316279	23604	C	A	1	2021-02-05	United Kingdom
S_716_I	S	716	ERR5316279	23709	C	T	0,999845	2021-02-05	United Kingdom
S_982_A	S	982	ERR5316279	24506	T	G	0,999877	2021-02-05	United Kingdom
S_1118_H	S	1118	ERR5316279	24914	G	C	1	2021-02-05	United Kingdom
S_1214_G	S	1214	ERR5316279	25202	T	G	0,155056	2021-02-05	United Kingdom
ORF3a_240_S	ORF3a	240	ERR5316279	26110	C	T	0,99971	2021-02-05	United Kingdom
ORF8_27_*	ORF8	27	ERR5316279	27972	C	T	1	2021-02-05	United Kingdom
ORF8_52_I	ORF8	52	ERR5316279	28048	G	T	1	2021-02-05	United Kingdom
ORF8_73_C	ORF8	73	ERR5316279	28111	A	G	0,999902	2021-02-05	United Kingdom
N_3_H	N	3	ERR5316279	28280	G	C	0,999714	2021-02-05	United Kingdom
N_3_V	N	3	ERR5316279	28281	A	T	0,999571	2021-02-05	United Kingdom
N_3_E	N	3	ERR5316279	28282	T	A	0,999	2021-02-05	United Kingdom
N_90_S	N	90	ERR5316279	28541	G	T	0,999361	2021-02-05	United Kingdom
N_203_K	N	203	ERR5316279	28881	G	A	0,99921	2021-02-05	United Kingdom
N_204_R	N	204	ERR5316279	28883	G	C	1	2021-02-05	United Kingdom
N_235_F	N	235	ERR5316279	28977	C	T	1	2021-02-05	United Kingdom
ORF1ab_1001_I	ORF1ab	1001	ERR5316285	3267	C	T	1	2021-02-05	United Kingdom
ORF1ab_1708_D	ORF1ab	1708	ERR5316285	5388	C	A	1	2021-02-05	United Kingdom
ORF1ab_2230_T	ORF1ab	2230	ERR5316285	6954	T	C	0,999773	2021-02-05	United Kingdom
ORF1ab_2780_L	ORF1ab	2780	ERR5316285	8603	T	C	1	2021-02-05	United Kingdom
ORF1ab_3674_NA	ORF1ab	3674	ERR5316285	11287	G	-TCTGGTTTT	0,999544	2021-02-05	United Kingdom
ORF1ab_314_L	ORF1ab	314	ERR5316285	14408	C	T	1	2021-02-05	United Kingdom
ORF1ab_1383_R	ORF1ab	1383	ERR5316285	17615	A	G	0,999892	2021-02-05	United Kingdom
S_68_NA	S	68	ERR5316285	21764	A	-TACATG	0,998029	2021-02-05	United Kingdom
S_143_NA	S	143	ERR5316285	21990	T	-TTA	0,998823	2021-02-05	United Kingdom
S_501_Y	S	501	ERR5316285	23063	A	T	1	2021-02-05	United Kingdom
S_570_D	S	570	ERR5316285	23271	C	A	1	2021-02-05	United Kingdom
S_614_G	S	614	ERR5316285	23403	A	G	0,999334	2021-02-05	United Kingdom
S_681_H	S	681	ERR5316285	23604	C	A	0,999859	2021-02-05	United Kingdom
S_716_I	S	716	ERR5316285	23709	C	T	0,999716	2021-02-05	United Kingdom
S_982_A	S	982	ERR5316285	24506	T	G	0,999862	2021-02-05	United Kingdom
S_1118_H	S	1118	ERR5316285	24914	G	C	1	2021-02-05	United Kingdom
S_1214_G	S	1214	ERR5316285	25202	T	G	0,10515	2021-02-05	United Kingdom
ORF3a_15_F	ORF3a	15	ERR5316285	25437	G	T	0,999886	2021-02-05	United Kingdom
ORF8_27_*	ORF8	27	ERR5316285	27972	C	T	0,99969	2021-02-05	United Kingdom
ORF8_52_I	ORF8	52	ERR5316285	28048	G	T	1	2021-02-05	United Kingdom
ORF8_73_C	ORF8	73	ERR5316285	28111	A	G	0,999885	2021-02-05	United Kingdom
N_3_H	N	3	ERR5316285	28280	G	C	0,999968	2021-02-05	United Kingdom
N_3_V	N	3	ERR5316285	28281	A	T	0,999807	2021-02-05	United Kingdom
N_3_E	N	3	ERR5316285	28282	T	A	0,99971	2021-02-05	United Kingdom
N_203_K	N	203	ERR5316285	28881	G	A	0,998179	2021-02-05	United Kingdom
N_204_R	N	204	ERR5316285	28883	G	C	0,998815	2021-02-05	United Kingdom
N_235_F	N	235	ERR5316285	28977	C	T	1	2021-02-05	United Kingdom
ORF1ab_699_R	ORF1ab	699	ERR5316287	2361	A	G	0,999768	2021-02-05	United Kingdom
ORF1ab_1001_I	ORF1ab	1001	ERR5316287	3267	C	T	1	2021-02-05	United Kingdom
ORF1ab_1708_D	ORF1ab	1708	ERR5316287	5388	C	A	1	2021-02-05	United Kingdom
ORF1ab_2230_T	ORF1ab	2230	ERR5316287	6954	T	C	0,997986	2021-02-05	United Kingdom
ORF1ab_3674_NA	ORF1ab	3674	ERR5316287	11287	G	-TCTGGTTTT	0,999472	2021-02-05	United Kingdom
ORF1ab_314_L	ORF1ab	314	ERR5316287	14408	C	T	0,996865	2021-02-05	United Kingdom
ORF1ab_2223_A	ORF1ab	2223	ERR5316287	20135	T	C	0,999452	2021-02-05	United Kingdom
S_68_NA	S	68	ERR5316287	21764	A	-TACATG	0,995656	2021-02-05	United Kingdom
S_143_NA	S	143	ERR5316287	21990	T	-TTA	0,990177	2021-02-05	United Kingdom
S_501_Y	S	501	ERR5316287	23063	A	T	0,999709	2021-02-05	United Kingdom
S_570_D	S	570	ERR5316287	23271	C	A	1	2021-02-05	United Kingdom
S_614_G	S	614	ERR5316287	23403	A	G	0,999457	2021-02-05	United Kingdom
S_681_H	S	681	ERR5316287	23604	C	A	1	2021-02-05	United Kingdom
S_716_I	S	716	ERR5316287	23709	C	T	0,999851	2021-02-05	United Kingdom
S_982_A	S	982	ERR5316287	24506	T	G	0,999717	2021-02-05	United Kingdom
S_1118_H	S	1118	ERR5316287	24914	G	C	1	2021-02-05	United Kingdom
S_1214_G	S	1214	ERR5316287	25202	T	G	0,150873	2021-02-05	United Kingdom
ORF3a_54_V	ORF3a	54	ERR5316287	25553	C	T	0,999903	2021-02-05	United Kingdom
ORF8_27_*	ORF8	27	ERR5316287	27972	C	T	0,999604	2021-02-05	United Kingdom
ORF8_52_I	ORF8	52	ERR5316287	28048	G	T	1	2021-02-05	United Kingdom
ORF8_73_C	ORF8	73	ERR5316287	28111	A	G	0,999842	2021-02-05	United Kingdom
N_3_H	N	3	ERR5316287	28280	G	C	0,999956	2021-02-05	United Kingdom
N_3_V	N	3	ERR5316287	28281	A	T	0,999866	2021-02-05	United Kingdom
N_3_E	N	3	ERR5316287	28282	T	A	0,999688	2021-02-05	United Kingdom
N_202_C	N	202	ERR5316287	28877	A	T	0,999301	2021-02-05	United Kingdom
N_202_T	N	202	ERR5316287	28878	G	C	1	2021-02-05	United Kingdom
N_203_K	N	203	ERR5316287	28881	G	A	0,997835	2021-02-05	United Kingdom
N_204_R	N	204	ERR5316287	28883	G	C	1	2021-02-05	United Kingdom
N_235_F	N	235	ERR5316287	28977	C	T	1	2021-02-05	United Kingdom
ORF1ab_446_F	ORF1ab	446	ERR5316288	1601	C	T	0,999863	2021-02-05	United Kingdom
ORF1ab_1001_I	ORF1ab	1001	ERR5316288	3267	C	T	0,999553	2021-02-05	United Kingdom
ORF1ab_1708_D	ORF1ab	1708	ERR5316288	5388	C	A	1	2021-02-05	United Kingdom
ORF1ab_2230_T	ORF1ab	2230	ERR5316288	6954	T	C	0,999668	2021-02-05	United Kingdom
ORF1ab_2780_L	ORF1ab	2780	ERR5316288	8603	T	C	0,99685	2021-02-05	United Kingdom
ORF1ab_3674_NA	ORF1ab	3674	ERR5316288	11287	G	-TCTGGTTTT	0,992617	2021-02-05	United Kingdom
ORF1ab_4087_I	ORF1ab	4087	ERR5316288	12525	C	T	1	2021-02-05	United Kingdom
ORF1ab_314_L	ORF1ab	314	ERR5316288	14408	C	T	1	2021-02-05	United Kingdom
ORF1ab_1383_R	ORF1ab	1383	ERR5316288	17615	A	G	1	2021-02-05	United Kingdom
S_68_NA	S	68	ERR5316288	21764	A	-TACATG	0,994345	2021-02-05	United Kingdom
S_143_NA	S	143	ERR5316288	21990	T	-TTA	0,996597	2021-02-05	United Kingdom
S_501_Y	S	501	ERR5316288	23063	A	T	1	2021-02-05	United Kingdom
S_570_D	S	570	ERR5316288	23271	C	A	0,999554	2021-02-05	United Kingdom
S_614_G	S	614	ERR5316288	23403	A	G	1	2021-02-05	United Kingdom
S_681_H	S	681	ERR5316288	23604	C	A	0,999391	2021-02-05	United Kingdom
S_716_I	S	716	ERR5316288	23709	C	T	1	2021-02-05	United Kingdom
S_982_A	S	982	ERR5316288	24506	T	G	0,999879	2021-02-05	United Kingdom
S_1118_H	S	1118	ERR5316288	24914	G	C	1	2021-02-05	United Kingdom
S_1214_G	S	1214	ERR5316288	25202	T	G	0,146597	2021-02-05	United Kingdom
ORF3a_15_F	ORF3a	15	ERR5316288	25437	G	T	0,99965	2021-02-05	United Kingdom
ORF8_27_*	ORF8	27	ERR5316288	27972	C	T	1	2021-02-05	United Kingdom
ORF8_52_I	ORF8	52	ERR5316288	28048	G	T	1	2021-02-05	United Kingdom
ORF8_73_C	ORF8	73	ERR5316288	28111	A	G	0,999664	2021-02-05	United Kingdom
N_3_H	N	3	ERR5316288	28280	G	C	0,999926	2021-02-05	United Kingdom
N_3_V	N	3	ERR5316288	28281	A	T	1	2021-02-05	United Kingdom
N_3_E	N	3	ERR5316288	28282	T	A	0,998815	2021-02-05	United Kingdom
N_203_K	N	203	ERR5316288	28881	G	A	0,998916	2021-02-05	United Kingdom
N_204_R	N	204	ERR5316288	28883	G	C	0,999481	2021-02-05	United Kingdom
N_235_F	N	235	ERR5316288	28977	C	T	1	2021-02-05	United Kingdom
ORF1ab_460_Y	ORF1ab	460	ERR5316291	1643	A	T	0,997972	2021-02-05	United Kingdom
ORF1ab_708_I	ORF1ab	708	ERR5316291	2388	C	T	1	2021-02-05	United Kingdom
ORF1ab_1001_I	ORF1ab	1001	ERR5316291	3267	C	T	0,999925	2021-02-05	United Kingdom
ORF1ab_1708_D	ORF1ab	1708	ERR5316291	5388	C	A	0,998467	2021-02-05	United Kingdom
ORF1ab_2230_T	ORF1ab	2230	ERR5316291	6954	T	C	0,999189	2021-02-05	United Kingdom
ORF1ab_3674_NA	ORF1ab	3674	ERR5316291	11287	G	-TCTGGTTTT	0,998775	2021-02-05	United Kingdom
ORF1ab_314_L	ORF1ab	314	ERR5316291	14408	C	T	0,999677	2021-02-05	United Kingdom
ORF1ab_1362_V	ORF1ab	1362	ERR5316291	17552	G	T	1	2021-02-05	United Kingdom
S_68_NA	S	68	ERR5316291	21764	A	-TACATG	0,995776	2021-02-05	United Kingdom
S_143_NA	S	143	ERR5316291	21990	T	-TTA	0,998038	2021-02-05	United Kingdom
S_501_Y	S	501	ERR5316291	23063	A	T	0,999391	2021-02-05	United Kingdom
S_570_D	S	570	ERR5316291	23271	C	A	0,999923	2021-02-05	United Kingdom
S_614_G	S	614	ERR5316291	23403	A	G	0,999963	2021-02-05	United Kingdom
S_681_H	S	681	ERR5316291	23604	C	A	1	2021-02-05	United Kingdom
S_716_I	S	716	ERR5316291	23709	C	T	1	2021-02-05	United Kingdom
S_982_A	S	982	ERR5316291	24506	T	G	0,999713	2021-02-05	United Kingdom
S_1118_H	S	1118	ERR5316291	24914	G	C	0,99968	2021-02-05	United Kingdom
S_1214_G	S	1214	ERR5316291	25202	T	G	0,120808	2021-02-05	United Kingdom
ORF8_27_*	ORF8	27	ERR5316291	27972	C	T	0,999168	2021-02-05	United Kingdom
ORF8_52_I	ORF8	52	ERR5316291	28048	G	T	0,999726	2021-02-05	United Kingdom
ORF8_68_*	ORF8	68	ERR5316291	28095	A	T	0,997088	2021-02-05	United Kingdom
ORF8_73_C	ORF8	73	ERR5316291	28111	A	G	0,999929	2021-02-05	United Kingdom
ORF8_118_V	ORF8	118	ERR5316291	28245	T	G	0,99962	2021-02-05	United Kingdom
ORF8_119_NA	ORF8	119	ERR5316291	28250	T	+CTG	0,993939	2021-02-05	United Kingdom
ORF8_120_NA	ORF8	120	ERR5316291	28253	C	-A	0,997402	2021-02-05	United Kingdom
N_3_H	N	3	ERR5316291	28280	G	C	0,999852	2021-02-05	United Kingdom
N_3_V	N	3	ERR5316291	28281	A	T	0,999852	2021-02-05	United Kingdom
N_3_E	N	3	ERR5316291	28282	T	A	0,999777	2021-02-05	United Kingdom
N_203_K	N	203	ERR5316291	28881	G	A	0,99851	2021-02-05	United Kingdom
N_204_R	N	204	ERR5316291	28883	G	C	0,999785	2021-02-05	United Kingdom
N_235_F	N	235	ERR5316291	28977	C	T	0,999752	2021-02-05	United Kingdom
ORF1ab_971_L	ORF1ab	971	ERR5316295	3177	C	T	0,999898	2021-02-03	United Kingdom
ORF1ab_1001_I	ORF1ab	1001	ERR5316295	3267	C	T	1	2021-02-03	United Kingdom
ORF1ab_1220_L	ORF1ab	1220	ERR5316295	3924	C	T	0,999391	2021-02-03	United Kingdom
ORF1ab_1708_D	ORF1ab	1708	ERR5316295	5388	C	A	1	2021-02-03	United Kingdom
ORF1ab_2230_T	ORF1ab	2230	ERR5316295	6954	T	C	0,999599	2021-02-03	United Kingdom
ORF1ab_3674_NA	ORF1ab	3674	ERR5316295	11287	G	-TCTGGTTTT	0,999337	2021-02-03	United Kingdom
ORF1ab_314_L	ORF1ab	314	ERR5316295	14408	C	T	1	2021-02-03	United Kingdom
S_68_NA	S	68	ERR5316295	21764	A	-TACATG	0,998503	2021-02-03	United Kingdom
S_143_NA	S	143	ERR5316295	21990	T	-TTA	0,992495	2021-02-03	United Kingdom
S_501_Y	S	501	ERR5316295	23063	A	T	0,999343	2021-02-03	United Kingdom
S_570_D	S	570	ERR5316295	23271	C	A	1	2021-02-03	United Kingdom
S_614_G	S	614	ERR5316295	23403	A	G	0,999505	2021-02-03	United Kingdom
S_681_H	S	681	ERR5316295	23604	C	A	1	2021-02-03	United Kingdom
S_716_I	S	716	ERR5316295	23709	C	T	0,999743	2021-02-03	United Kingdom
S_982_A	S	982	ERR5316295	24506	T	G	1	2021-02-03	United Kingdom
S_1118_H	S	1118	ERR5316295	24914	G	C	0,9998	2021-02-03	United Kingdom
S_1214_G	S	1214	ERR5316295	25202	T	G	0,0513719	2021-02-03	United Kingdom
ORF7a_62_NA	ORF7a	62	ERR5316295	27577	C	-AATTTGCTTTTGCTTGTCCTGACGGCGTAAAACACGTCTATCAGTT	0,999331	2021-02-03	United Kingdom
ORF8_27_*	ORF8	27	ERR5316295	27972	C	T	0,999492	2021-02-03	United Kingdom
ORF8_52_I	ORF8	52	ERR5316295	28048	G	T	1	2021-02-03	United Kingdom
ORF8_73_C	ORF8	73	ERR5316295	28111	A	G	0,999767	2021-02-03	United Kingdom
N_3_H	N	3	ERR5316295	28280	G	C	0,999831	2021-02-03	United Kingdom
N_3_V	N	3	ERR5316295	28281	A	T	0,999958	2021-02-03	United Kingdom
N_3_E	N	3	ERR5316295	28282	T	A	0,999873	2021-02-03	United Kingdom
N_203_K	N	203	ERR5316295	28881	G	A	1	2021-02-03	United Kingdom
N_204_R	N	204	ERR5316295	28883	G	C	0,9994	2021-02-03	United Kingdom
N_235_F	N	235	ERR5316295	28977	C	T	1	2021-02-03	United Kingdom
ORF1ab_878_V	ORF1ab	878	ERR5316296	2898	C	T	0,999465	2021-02-05	United Kingdom
ORF1ab_1001_I	ORF1ab	1001	ERR5316296	3267	C	T	0,999863	2021-02-05	United Kingdom
ORF1ab_1708_D	ORF1ab	1708	ERR5316296	5388	C	A	1	2021-02-05	United Kingdom
ORF1ab_2129_V	ORF1ab	2129	ERR5316296	6651	C	T	0,0754915	2021-02-05	United Kingdom
ORF1ab_2230_T	ORF1ab	2230	ERR5316296	6954	T	C	0,999405	2021-02-05	United Kingdom
ORF1ab_3674_NA	ORF1ab	3674	ERR5316296	11287	G	-TCTGGTTTT	0,998152	2021-02-05	United Kingdom
ORF1ab_4375_V	ORF1ab	4375	ERR5316296	13388	A	G	0,999607	2021-02-05	United Kingdom
ORF1ab_314_L	ORF1ab	314	ERR5316296	14408	C	T	0,999454	2021-02-05	United Kingdom
ORF1ab_1383_R	ORF1ab	1383	ERR5316296	17615	A	G	0,99978	2021-02-05	United Kingdom
ORF1ab_1871_G	ORF1ab	1871	ERR5316296	19079	A	G	0,99984	2021-02-05	United Kingdom
S_68_NA	S	68	ERR5316296	21764	A	-TACATG	0,997729	2021-02-05	United Kingdom
S_143_NA	S	143	ERR5316296	21990	T	-TTA	0,99919	2021-02-05	United Kingdom
S_501_Y	S	501	ERR5316296	23063	A	T	0,99853	2021-02-05	United Kingdom
S_570_D	S	570	ERR5316296	23271	C	A	0,999744	2021-02-05	United Kingdom
S_614_G	S	614	ERR5316296	23403	A	G	0,99961	2021-02-05	United Kingdom
S_681_H	S	681	ERR5316296	23604	C	A	1	2021-02-05	United Kingdom
S_716_I	S	716	ERR5316296	23709	C	T	0,999774	2021-02-05	United Kingdom
S_982_A	S	982	ERR5316296	24506	T	G	0,999887	2021-02-05	United Kingdom
S_1118_H	S	1118	ERR5316296	24914	G	C	1	2021-02-05	United Kingdom
S_1214_G	S	1214	ERR5316296	25202	T	G	0,117686	2021-02-05	United Kingdom
ORF3a_90_F	ORF3a	90	ERR5316296	25660	G	T	0,999468	2021-02-05	United Kingdom
ORF8_27_*	ORF8	27	ERR5316296	27972	C	T	0,998311	2021-02-05	United Kingdom
ORF8_52_I	ORF8	52	ERR5316296	28048	G	T	0,999134	2021-02-05	United Kingdom
ORF8_73_C	ORF8	73	ERR5316296	28111	A	G	0,999844	2021-02-05	United Kingdom
N_3_H	N	3	ERR5316296	28280	G	C	0,999931	2021-02-05	United Kingdom
N_3_V	N	3	ERR5316296	28281	A	T	0,999793	2021-02-05	United Kingdom
N_3_E	N	3	ERR5316296	28282	T	A	0,999724	2021-02-05	United Kingdom
N_203_K	N	203	ERR5316296	28881	G	A	0,996162	2021-02-05	United Kingdom
N_204_R	N	204	ERR5316296	28883	G	C	0,99981	2021-02-05	United Kingdom
N_235_F	N	235	ERR5316296	28977	C	T	1	2021-02-05	United Kingdom
ORF1ab_1001_I	ORF1ab	1001	ERR5316301	3267	C	T	0,999686	2021-02-05	United Kingdom
ORF1ab_1708_D	ORF1ab	1708	ERR5316301	5388	C	A	1	2021-02-05	United Kingdom
ORF1ab_2120_T	ORF1ab	2120	ERR5316301	6624	A	C	1	2021-02-05	United Kingdom
ORF1ab_2230_T	ORF1ab	2230	ERR5316301	6954	T	C	0,999854	2021-02-05	United Kingdom
ORF1ab_3674_NA	ORF1ab	3674	ERR5316301	11287	G	-TCTGGTTTT	0,991654	2021-02-05	United Kingdom
S_68_NA	S	68	ERR5316301	21764	A	-TACATG	0,997206	2021-02-05	United Kingdom
S_143_NA	S	143	ERR5316301	21990	T	-TTA	0,998269	2021-02-05	United Kingdom
S_501_Y	S	501	ERR5316301	23063	A	T	0,99957	2021-02-05	United Kingdom
S_570_D	S	570	ERR5316301	23271	C	A	1	2021-02-05	United Kingdom
S_614_G	S	614	ERR5316301	23403	A	G	0,999485	2021-02-05	United Kingdom
S_681_H	S	681	ERR5316301	23604	C	A	1	2021-02-05	United Kingdom
S_716_I	S	716	ERR5316301	23709	C	T	1	2021-02-05	United Kingdom
S_982_A	S	982	ERR5316301	24506	T	G	1	2021-02-05	United Kingdom
S_1118_H	S	1118	ERR5316301	24914	G	C	1	2021-02-05	United Kingdom
S_1214_G	S	1214	ERR5316301	25202	T	G	0,119782	2021-02-05	United Kingdom
M_2_S	M	2	ERR5316301	26526	G	T	0,999484	2021-02-05	United Kingdom
ORF8_27_*	ORF8	27	ERR5316301	27972	C	T	1	2021-02-05	United Kingdom
ORF8_52_I	ORF8	52	ERR5316301	28048	G	T	1	2021-02-05	United Kingdom
ORF8_73_C	ORF8	73	ERR5316301	28111	A	G	0,999529	2021-02-05	United Kingdom
N_1_L	N	1	ERR5316301	28274	A	T	0,855769	2021-02-05	United Kingdom
N_3_H	N	3	ERR5316301	28280	G	C	0,999941	2021-02-05	United Kingdom
N_3_V	N	3	ERR5316301	28281	A	T	1	2021-02-05	United Kingdom
N_3_E	N	3	ERR5316301	28282	T	A	0,999703	2021-02-05	United Kingdom
N_203_K	N	203	ERR5316301	28881	G	A	1	2021-02-05	United Kingdom
N_204_R	N	204	ERR5316301	28883	G	C	0,999222	2021-02-05	United Kingdom
N_235_F	N	235	ERR5316301	28977	C	T	1	2021-02-05	United Kingdom
ORF1ab_1001_I	ORF1ab	1001	ERR5316303	3267	C	T	0,999251	2021-02-05	United Kingdom
ORF1ab_1352_V	ORF1ab	1352	ERR5316303	4320	C	T	0,0546584	2021-02-05	United Kingdom
ORF1ab_1708_D	ORF1ab	1708	ERR5316303	5388	C	A	1	2021-02-05	United Kingdom
ORF1ab_2230_T	ORF1ab	2230	ERR5316303	6954	T	C	0,999678	2021-02-05	United Kingdom
ORF1ab_2969_NA	ORF1ab	2969	ERR5316303	9171	T	-TG	0,0518244	2021-02-05	United Kingdom
ORF1ab_3046_P	ORF1ab	3046	ERR5316303	9401	T	C	0,0567376	2021-02-05	United Kingdom
ORF1ab_3603_NA	ORF1ab	3603	ERR5316303	11074	C	-T	0,0917401	2021-02-05	United Kingdom
ORF1ab_3674_NA	ORF1ab	3674	ERR5316303	11287	G	-TCTGGTTTT	0,999575	2021-02-05	United Kingdom
ORF1ab_1383_R	ORF1ab	1383	ERR5316303	17615	A	G	0,999505	2021-02-05	United Kingdom
S_68_NA	S	68	ERR5316303	21764	A	-TACATG	0,997941	2021-02-05	United Kingdom
S_143_NA	S	143	ERR5316303	21990	T	-TTA	0,998826	2021-02-05	United Kingdom
S_501_Y	S	501	ERR5316303	23063	A	T	0,99952	2021-02-05	United Kingdom
S_570_D	S	570	ERR5316303	23271	C	A	0,999499	2021-02-05	United Kingdom
S_614_G	S	614	ERR5316303	23403	A	G	1	2021-02-05	United Kingdom
S_681_H	S	681	ERR5316303	23604	C	A	1	2021-02-05	United Kingdom
S_716_I	S	716	ERR5316303	23709	C	T	1	2021-02-05	United Kingdom
S_982_A	S	982	ERR5316303	24506	T	G	1	2021-02-05	United Kingdom
S_1118_H	S	1118	ERR5316303	24914	G	C	0,999765	2021-02-05	United Kingdom
S_1214_G	S	1214	ERR5316303	25202	T	G	0,16996	2021-02-05	United Kingdom
ORF8_27_*	ORF8	27	ERR5316303	27972	C	T	0,999532	2021-02-05	United Kingdom
ORF8_52_I	ORF8	52	ERR5316303	28048	G	T	0,99955	2021-02-05	United Kingdom
ORF8_73_C	ORF8	73	ERR5316303	28111	A	G	0,99982	2021-02-05	United Kingdom
ORF8_80_A	ORF8	80	ERR5316303	28131	A	G	1	2021-02-05	United Kingdom
ORF8_80_K	ORF8	80	ERR5316303	28132	C	A	0,99994	2021-02-05	United Kingdom
N_3_H	N	3	ERR5316303	28280	G	C	0,99973	2021-02-05	United Kingdom
N_3_V	N	3	ERR5316303	28281	A	T	0,999955	2021-02-05	United Kingdom
N_3_E	N	3	ERR5316303	28282	T	A	0,999865	2021-02-05	United Kingdom
N_203_K	N	203	ERR5316303	28881	G	A	1	2021-02-05	United Kingdom
N_204_R	N	204	ERR5316303	28883	G	C	1	2021-02-05	United Kingdom
N_235_F	N	235	ERR5316303	28977	C	T	1	2021-02-05	United Kingdom
ORF1ab_971_L	ORF1ab	971	ERR5316304	3177	C	T	0,999936	2021-02-05	United Kingdom
ORF1ab_1001_I	ORF1ab	1001	ERR5316304	3267	C	T	0,999918	2021-02-05	United Kingdom
ORF1ab_1708_D	ORF1ab	1708	ERR5316304	5388	C	A	1	2021-02-05	United Kingdom
ORF1ab_2230_T	ORF1ab	2230	ERR5316304	6954	T	C	0,999149	2021-02-05	United Kingdom
ORF1ab_3674_NA	ORF1ab	3674	ERR5316304	11287	G	-TCTGGTTTT	0,997749	2021-02-05	United Kingdom
ORF1ab_145_G	ORF1ab	145	ERR5316304	13901	A	G	0,172662	2021-02-05	United Kingdom
ORF1ab_314_L	ORF1ab	314	ERR5316304	14408	C	T	0,998742	2021-02-05	United Kingdom
S_68_NA	S	68	ERR5316304	21764	A	-TACATG	0,997907	2021-02-05	United Kingdom
S_143_NA	S	143	ERR5316304	21990	T	-TTA	0,998271	2021-02-05	United Kingdom
S_501_Y	S	501	ERR5316304	23063	A	T	0,999584	2021-02-05	United Kingdom
S_570_D	S	570	ERR5316304	23271	C	A	1	2021-02-05	United Kingdom
S_614_G	S	614	ERR5316304	23403	A	G	0,999748	2021-02-05	United Kingdom
S_681_H	S	681	ERR5316304	23604	C	A	0,999688	2021-02-05	United Kingdom
S_716_I	S	716	ERR5316304	23709	C	T	0,999844	2021-02-05	United Kingdom
S_982_A	S	982	ERR5316304	24506	T	G	0,999942	2021-02-05	United Kingdom
S_1050_I	S	1050	ERR5316304	24712	G	T	0,999032	2021-02-05	United Kingdom
S_1118_H	S	1118	ERR5316304	24914	G	C	1	2021-02-05	United Kingdom
S_1214_G	S	1214	ERR5316304	25202	T	G	0,139535	2021-02-05	United Kingdom
ORF8_27_*	ORF8	27	ERR5316304	27972	C	T	1	2021-02-05	United Kingdom
ORF8_52_I	ORF8	52	ERR5316304	28048	G	T	1	2021-02-05	United Kingdom
ORF8_73_C	ORF8	73	ERR5316304	28111	A	G	0,999557	2021-02-05	United Kingdom
N_3_H	N	3	ERR5316304	28280	G	C	0,999904	2021-02-05	United Kingdom
N_3_V	N	3	ERR5316304	28281	A	T	0,999839	2021-02-05	United Kingdom
N_3_E	N	3	ERR5316304	28282	T	A	0,999741	2021-02-05	United Kingdom
N_203_K	N	203	ERR5316304	28881	G	A	0,998136	2021-02-05	United Kingdom
N_204_R	N	204	ERR5316304	28883	G	C	1	2021-02-05	United Kingdom
N_235_F	N	235	ERR5316304	28977	C	T	1	2021-02-05	United Kingdom
ORF1ab_971_L	ORF1ab	971	ERR5316306	3177	C	T	1	2021-02-05	United Kingdom
ORF1ab_1001_I	ORF1ab	1001	ERR5316306	3267	C	T	1	2021-02-05	United Kingdom
ORF1ab_1708_D	ORF1ab	1708	ERR5316306	5388	C	A	0,997126	2021-02-05	United Kingdom
ORF1ab_2230_T	ORF1ab	2230	ERR5316306	6954	T	C	0,999436	2021-02-05	United Kingdom
ORF1ab_2680_I	ORF1ab	2680	ERR5316306	8303	G	A	0,313225	2021-02-05	United Kingdom
ORF1ab_3674_NA	ORF1ab	3674	ERR5316306	11287	G	-TCTGGTTTT	0,999676	2021-02-05	United Kingdom
ORF1ab_314_L	ORF1ab	314	ERR5316306	14408	C	T	1	2021-02-05	United Kingdom
S_33_I	S	33	ERR5316306	21660	C	T	0,999471	2021-02-05	United Kingdom
S_68_NA	S	68	ERR5316306	21764	A	-TACATG	0,998431	2021-02-05	United Kingdom
S_143_NA	S	143	ERR5316306	21990	T	-TTA	0,998659	2021-02-05	United Kingdom
S_501_Y	S	501	ERR5316306	23063	A	T	0,999748	2021-02-05	United Kingdom
S_570_D	S	570	ERR5316306	23271	C	A	1	2021-02-05	United Kingdom
S_614_G	S	614	ERR5316306	23403	A	G	1	2021-02-05	United Kingdom
S_681_H	S	681	ERR5316306	23604	C	A	1	2021-02-05	United Kingdom
S_716_I	S	716	ERR5316306	23709	C	T	1	2021-02-05	United Kingdom
S_982_A	S	982	ERR5316306	24506	T	G	1	2021-02-05	United Kingdom
S_1118_H	S	1118	ERR5316306	24914	G	C	1	2021-02-05	United Kingdom
S_1214_G	S	1214	ERR5316306	25202	T	G	0,0881612	2021-02-05	United Kingdom
ORF8_27_*	ORF8	27	ERR5316306	27972	C	T	1	2021-02-05	United Kingdom
ORF8_52_I	ORF8	52	ERR5316306	28048	G	T	0,999536	2021-02-05	United Kingdom
ORF8_73_C	ORF8	73	ERR5316306	28111	A	G	0,999872	2021-02-05	United Kingdom
N_3_H	N	3	ERR5316306	28280	G	C	0,999868	2021-02-05	United Kingdom
N_3_V	N	3	ERR5316306	28281	A	T	0,999868	2021-02-05	United Kingdom
N_3_E	N	3	ERR5316306	28282	T	A	0,999693	2021-02-05	United Kingdom
N_203_K	N	203	ERR5316306	28881	G	A	0,998603	2021-02-05	United Kingdom
N_204_R	N	204	ERR5316306	28883	G	C	0,999319	2021-02-05	United Kingdom
N_235_F	N	235	ERR5316306	28977	C	T	1	2021-02-05	United Kingdom
ORF1ab_760_I	ORF1ab	760	ERR5316307	2544	C	T	0,999901	2021-02-05	United Kingdom
ORF1ab_1001_I	ORF1ab	1001	ERR5316307	3267	C	T	0,99979	2021-02-05	United Kingdom
ORF1ab_1708_D	ORF1ab	1708	ERR5316307	5388	C	A	1	2021-02-05	United Kingdom
ORF1ab_2230_T	ORF1ab	2230	ERR5316307	6954	T	C	0,999507	2021-02-05	United Kingdom
ORF1ab_3674_NA	ORF1ab	3674	ERR5316307	11287	G	-TCTGGTTTT	0,998727	2021-02-05	United Kingdom
ORF1ab_4182_F	ORF1ab	4182	ERR5316307	12809	C	T	0,999932	2021-02-05	United Kingdom
ORF1ab_218_L	ORF1ab	218	ERR5316307	14120	C	T	0,999572	2021-02-05	United Kingdom
ORF1ab_314_L	ORF1ab	314	ERR5316307	14408	C	T	1	2021-02-05	United Kingdom
S_68_NA	S	68	ERR5316307	21764	A	-TACATG	0,996671	2021-02-05	United Kingdom
S_143_NA	S	143	ERR5316307	21990	T	-TTA	0,99807	2021-02-05	United Kingdom
S_501_Y	S	501	ERR5316307	23063	A	T	0,999418	2021-02-05	United Kingdom
S_570_D	S	570	ERR5316307	23271	C	A	0,999396	2021-02-05	United Kingdom
S_614_G	S	614	ERR5316307	23403	A	G	0,999572	2021-02-05	United Kingdom
S_681_H	S	681	ERR5316307	23604	C	A	0,99982	2021-02-05	United Kingdom
S_716_I	S	716	ERR5316307	23709	C	T	1	2021-02-05	United Kingdom
S_982_A	S	982	ERR5316307	24506	T	G	0,999806	2021-02-05	United Kingdom
S_1118_H	S	1118	ERR5316307	24914	G	C	1	2021-02-05	United Kingdom
S_1214_G	S	1214	ERR5316307	25202	T	G	0,117517	2021-02-05	United Kingdom
M_28_L	M	28	ERR5316307	26604	T	C	1	2021-02-05	United Kingdom
ORF8_27_*	ORF8	27	ERR5316307	27972	C	T	0,999751	2021-02-05	United Kingdom
ORF8_52_I	ORF8	52	ERR5316307	28048	G	T	0,999754	2021-02-05	United Kingdom
ORF8_68_*	ORF8	68	ERR5316307	28095	A	T	0,997128	2021-02-05	United Kingdom
ORF8_73_C	ORF8	73	ERR5316307	28111	A	G	0,99993	2021-02-05	United Kingdom
N_3_H	N	3	ERR5316307	28280	G	C	0,999962	2021-02-05	United Kingdom
N_3_V	N	3	ERR5316307	28281	A	T	0,999772	2021-02-05	United Kingdom
N_3_E	N	3	ERR5316307	28282	T	A	0,999695	2021-02-05	United Kingdom
N_203_K	N	203	ERR5316307	28881	G	A	0,998439	2021-02-05	United Kingdom
N_204_R	N	204	ERR5316307	28883	G	C	1	2021-02-05	United Kingdom
N_235_F	N	235	ERR5316307	28977	C	T	0,999604	2021-02-05	United Kingdom
ORF1ab_971_L	ORF1ab	971	ERR5316309	3177	C	T	0,99965	2021-02-05	United Kingdom
ORF1ab_1001_I	ORF1ab	1001	ERR5316309	3267	C	T	1	2021-02-05	United Kingdom
ORF1ab_1708_D	ORF1ab	1708	ERR5316309	5388	C	A	1	2021-02-05	United Kingdom
ORF1ab_2230_T	ORF1ab	2230	ERR5316309	6954	T	C	0,999276	2021-02-05	United Kingdom
ORF1ab_3674_NA	ORF1ab	3674	ERR5316309	11287	G	-TCTGGTTTT	0,999448	2021-02-05	United Kingdom
ORF1ab_17_I	ORF1ab	17	ERR5316309	13517	C	T	0,99884	2021-02-05	United Kingdom
ORF1ab_314_L	ORF1ab	314	ERR5316309	14408	C	T	1	2021-02-05	United Kingdom
S_68_NA	S	68	ERR5316309	21764	A	-TACATG	0,995284	2021-02-05	United Kingdom
S_143_NA	S	143	ERR5316309	21990	T	-TTA	0,998116	2021-02-05	United Kingdom
S_501_Y	S	501	ERR5316309	23063	A	T	1	2021-02-05	United Kingdom
S_570_D	S	570	ERR5316309	23271	C	A	0,99992	2021-02-05	United Kingdom
S_614_G	S	614	ERR5316309	23403	A	G	0,999845	2021-02-05	United Kingdom
S_681_H	S	681	ERR5316309	23604	C	A	1	2021-02-05	United Kingdom
S_716_I	S	716	ERR5316309	23709	C	T	0,999735	2021-02-05	United Kingdom
S_982_A	S	982	ERR5316309	24506	T	G	0,999894	2021-02-05	United Kingdom
S_1118_H	S	1118	ERR5316309	24914	G	C	0,999903	2021-02-05	United Kingdom
S_1214_G	S	1214	ERR5316309	25202	T	G	0,138579	2021-02-05	United Kingdom
ORF8_27_*	ORF8	27	ERR5316309	27972	C	T	0,999799	2021-02-05	United Kingdom
ORF8_52_I	ORF8	52	ERR5316309	28048	G	T	0,999021	2021-02-05	United Kingdom
ORF8_73_C	ORF8	73	ERR5316309	28111	A	G	0,99997	2021-02-05	United Kingdom
N_3_H	N	3	ERR5316309	28280	G	C	0,999831	2021-02-05	United Kingdom
N_3_V	N	3	ERR5316309	28281	A	T	0,999662	2021-02-05	United Kingdom
N_3_E	N	3	ERR5316309	28282	T	A	0,999898	2021-02-05	United Kingdom
N_203_K	N	203	ERR5316309	28881	G	A	0,997657	2021-02-05	United Kingdom
N_204_R	N	204	ERR5316309	28883	G	C	0,998633	2021-02-05	United Kingdom
N_235_F	N	235	ERR5316309	28977	C	T	1	2021-02-05	United Kingdom
ORF1ab_81_NA	ORF1ab	81	ERR5316313	507	A	-TGGTCATGTTATGGT	0,527079	2021-02-05	United Kingdom
ORF1ab_730_F	ORF1ab	730	ERR5316313	2453	C	T	0,999141	2021-02-05	United Kingdom
ORF1ab_1001_I	ORF1ab	1001	ERR5316313	3267	C	T	1	2021-02-05	United Kingdom
ORF1ab_1708_D	ORF1ab	1708	ERR5316313	5388	C	A	1	2021-02-05	United Kingdom
ORF1ab_2230_T	ORF1ab	2230	ERR5316313	6954	T	C	0,999473	2021-02-05	United Kingdom
ORF1ab_3674_NA	ORF1ab	3674	ERR5316313	11287	G	-TCTGGTTTT	0,999566	2021-02-05	United Kingdom
ORF1ab_314_L	ORF1ab	314	ERR5316313	14408	C	T	1	2021-02-05	United Kingdom
ORF1ab_2337_S	ORF1ab	2337	ERR5316313	20476	G	A	0,999755	2021-02-05	United Kingdom
S_68_NA	S	68	ERR5316313	21764	A	-TACATG	0,999133	2021-02-05	United Kingdom
S_143_NA	S	143	ERR5316313	21990	T	-TTA	0,997922	2021-02-05	United Kingdom
S_501_Y	S	501	ERR5316313	23063	A	T	0,999497	2021-02-05	United Kingdom
S_570_D	S	570	ERR5316313	23271	C	A	0,999849	2021-02-05	United Kingdom
S_614_G	S	614	ERR5316313	23403	A	G	0,999853	2021-02-05	United Kingdom
S_681_H	S	681	ERR5316313	23604	C	A	0,9998	2021-02-05	United Kingdom
S_716_I	S	716	ERR5316313	23709	C	T	1	2021-02-05	United Kingdom
S_982_A	S	982	ERR5316313	24506	T	G	1	2021-02-05	United Kingdom
S_1118_H	S	1118	ERR5316313	24914	G	C	1	2021-02-05	United Kingdom
S_1214_G	S	1214	ERR5316313	25202	T	G	0,181373	2021-02-05	United Kingdom
ORF8_27_*	ORF8	27	ERR5316313	27972	C	T	1	2021-02-05	United Kingdom
ORF8_52_I	ORF8	52	ERR5316313	28048	G	T	1	2021-02-05	United Kingdom
ORF8_73_C	ORF8	73	ERR5316313	28111	A	G	0,999721	2021-02-05	United Kingdom
N_3_H	N	3	ERR5316313	28280	G	C	0,999966	2021-02-05	United Kingdom
N_3_V	N	3	ERR5316313	28281	A	T	0,999966	2021-02-05	United Kingdom
N_3_E	N	3	ERR5316313	28282	T	A	0,999793	2021-02-05	United Kingdom
N_203_K	N	203	ERR5316313	28881	G	A	0,996768	2021-02-05	United Kingdom
N_204_R	N	204	ERR5316313	28883	G	C	0,998746	2021-02-05	United Kingdom
N_235_F	N	235	ERR5316313	28977	C	T	1	2021-02-05	United Kingdom
ORF1ab_622_G	ORF1ab	622	ERR5316314	2130	A	G	0,999756	2021-02-05	United Kingdom
ORF1ab_1001_I	ORF1ab	1001	ERR5316314	3267	C	T	0,999808	2021-02-05	United Kingdom
ORF1ab_1708_D	ORF1ab	1708	ERR5316314	5388	C	A	1	2021-02-05	United Kingdom
ORF1ab_2230_T	ORF1ab	2230	ERR5316314	6954	T	C	0,999364	2021-02-05	United Kingdom
ORF1ab_3674_NA	ORF1ab	3674	ERR5316314	11287	G	-TCTGGTTTT	0,996117	2021-02-05	United Kingdom
ORF1ab_314_L	ORF1ab	314	ERR5316314	14408	C	T	0,99885	2021-02-05	United Kingdom
ORF1ab_1383_R	ORF1ab	1383	ERR5316314	17615	A	G	0,999618	2021-02-05	United Kingdom
S_68_NA	S	68	ERR5316314	21764	A	-TACATG	0,99417	2021-02-05	United Kingdom
S_143_NA	S	143	ERR5316314	21990	T	-TTA	0,992795	2021-02-05	United Kingdom
S_501_Y	S	501	ERR5316314	23063	A	T	0,999602	2021-02-05	United Kingdom
S_570_D	S	570	ERR5316314	23271	C	A	1	2021-02-05	United Kingdom
S_614_G	S	614	ERR5316314	23403	A	G	1	2021-02-05	United Kingdom
S_681_H	S	681	ERR5316314	23604	C	A	0,999912	2021-02-05	United Kingdom
S_716_I	S	716	ERR5316314	23709	C	T	0,99991	2021-02-05	United Kingdom
S_982_A	S	982	ERR5316314	24506	T	G	0,999881	2021-02-05	United Kingdom
S_1118_H	S	1118	ERR5316314	24914	G	C	0,999914	2021-02-05	United Kingdom
S_1214_G	S	1214	ERR5316314	25202	T	G	0,112513	2021-02-05	United Kingdom
ORF3a_255_A	ORF3a	255	ERR5316314	26156	T	C	0,999744	2021-02-05	United Kingdom
ORF7b_31_L	ORF7b	31	ERR5316314	27847	C	T	0,999005	2021-02-05	United Kingdom
ORF8_27_*	ORF8	27	ERR5316314	27972	C	T	0,999645	2021-02-05	United Kingdom
ORF8_52_I	ORF8	52	ERR5316314	28048	G	T	1	2021-02-05	United Kingdom
ORF8_73_C	ORF8	73	ERR5316314	28111	A	G	0,999772	2021-02-05	United Kingdom
N_3_H	N	3	ERR5316314	28280	G	C	0,999857	2021-02-05	United Kingdom
N_3_V	N	3	ERR5316314	28281	A	T	0,999885	2021-02-05	United Kingdom
N_3_E	N	3	ERR5316314	28282	T	A	0,999742	2021-02-05	United Kingdom
N_203_K	N	203	ERR5316314	28881	G	A	0,997664	2021-02-05	United Kingdom
N_204_R	N	204	ERR5316314	28883	G	C	1	2021-02-05	United Kingdom
N_235_F	N	235	ERR5316314	28977	C	T	1	2021-02-05	United Kingdom
ORF1ab_116_L	ORF1ab	116	ERR5316315	611	G	T	0,260794	2021-02-04	United Kingdom
ORF1ab_1001_I	ORF1ab	1001	ERR5316315	3267	C	T	0,999908	2021-02-04	United Kingdom
ORF1ab_1708_D	ORF1ab	1708	ERR5316315	5388	C	A	1	2021-02-04	United Kingdom
ORF1ab_2230_T	ORF1ab	2230	ERR5316315	6954	T	C	0,999283	2021-02-04	United Kingdom
ORF1ab_3674_NA	ORF1ab	3674	ERR5316315	11287	G	-TCTGGTTTT	0,997724	2021-02-04	United Kingdom
ORF1ab_3697_V	ORF1ab	3697	ERR5316315	11355	C	T	0,999926	2021-02-04	United Kingdom
ORF1ab_3748_I	ORF1ab	3748	ERR5316315	11507	G	A	1	2021-02-04	United Kingdom
ORF1ab_314_L	ORF1ab	314	ERR5316315	14408	C	T	0,999096	2021-02-04	United Kingdom
ORF1ab_2633_S	ORF1ab	2633	ERR5316315	21364	C	T	0,242754	2021-02-04	United Kingdom
S_68_NA	S	68	ERR5316315	21764	A	-TACATG	0,996724	2021-02-04	United Kingdom
S_143_NA	S	143	ERR5316315	21990	T	-TTA	0,997856	2021-02-04	United Kingdom
S_501_Y	S	501	ERR5316315	23063	A	T	1	2021-02-04	United Kingdom
S_570_D	S	570	ERR5316315	23271	C	A	0,999646	2021-02-04	United Kingdom
S_614_G	S	614	ERR5316315	23403	A	G	0,999809	2021-02-04	United Kingdom
S_681_H	S	681	ERR5316315	23604	C	A	1	2021-02-04	United Kingdom
S_716_I	S	716	ERR5316315	23709	C	T	1	2021-02-04	United Kingdom
S_982_A	S	982	ERR5316315	24506	T	G	0,999695	2021-02-04	United Kingdom
S_1118_H	S	1118	ERR5316315	24914	G	C	1	2021-02-04	United Kingdom
S_1214_G	S	1214	ERR5316315	25202	T	G	0,195518	2021-02-04	United Kingdom
ORF8_27_*	ORF8	27	ERR5316315	27972	C	T	0,999564	2021-02-04	United Kingdom
ORF8_52_I	ORF8	52	ERR5316315	28048	G	T	1	2021-02-04	United Kingdom
ORF8_73_C	ORF8	73	ERR5316315	28111	A	G	0,999752	2021-02-04	United Kingdom
N_3_H	N	3	ERR5316315	28280	G	C	0,99993	2021-02-04	United Kingdom
N_3_V	N	3	ERR5316315	28281	A	T	0,99965	2021-02-04	United Kingdom
N_3_E	N	3	ERR5316315	28282	T	A	0,999755	2021-02-04	United Kingdom
N_203_K	N	203	ERR5316315	28881	G	A	0,998045	2021-02-04	United Kingdom
N_204_R	N	204	ERR5316315	28883	G	C	0,999823	2021-02-04	United Kingdom
N_235_F	N	235	ERR5316315	28977	C	T	0,999474	2021-02-04	United Kingdom
ORF1ab_1001_I	ORF1ab	1001	ERR5316316	3267	C	T	0,999944	2021-02-04	United Kingdom
ORF1ab_1708_D	ORF1ab	1708	ERR5316316	5388	C	A	1	2021-02-04	United Kingdom
ORF1ab_2062_F	ORF1ab	2062	ERR5316316	6449	C	T	0,999911	2021-02-04	United Kingdom
ORF1ab_2230_T	ORF1ab	2230	ERR5316316	6954	T	C	0,999451	2021-02-04	United Kingdom
ORF1ab_3476_T	ORF1ab	3476	ERR5316316	10692	T	C	0,999948	2021-02-04	United Kingdom
ORF1ab_3674_NA	ORF1ab	3674	ERR5316316	11287	G	-TCTGGTTTT	0,999024	2021-02-04	United Kingdom
ORF1ab_314_L	ORF1ab	314	ERR5316316	14408	C	T	1	2021-02-04	United Kingdom
ORF1ab_2311_K	ORF1ab	2311	ERR5316316	20398	G	A	0,999934	2021-02-04	United Kingdom
S_68_NA	S	68	ERR5316316	21764	A	-TACATG	0,994413	2021-02-04	United Kingdom
S_143_NA	S	143	ERR5316316	21990	T	-TTA	0,999221	2021-02-04	United Kingdom
S_501_Y	S	501	ERR5316316	23063	A	T	1	2021-02-04	United Kingdom
S_570_D	S	570	ERR5316316	23271	C	A	0,99994	2021-02-04	United Kingdom
S_614_G	S	614	ERR5316316	23403	A	G	0,999764	2021-02-04	United Kingdom
S_681_H	S	681	ERR5316316	23604	C	A	0,999839	2021-02-04	United Kingdom
S_716_I	S	716	ERR5316316	23709	C	T	1	2021-02-04	United Kingdom
S_982_A	S	982	ERR5316316	24506	T	G	0,999908	2021-02-04	United Kingdom
S_1118_H	S	1118	ERR5316316	24914	G	C	0,999803	2021-02-04	United Kingdom
S_1214_G	S	1214	ERR5316316	25202	T	G	0,104892	2021-02-04	United Kingdom
ORF8_27_*	ORF8	27	ERR5316316	27972	C	T	0,999739	2021-02-04	United Kingdom
ORF8_52_I	ORF8	52	ERR5316316	28048	G	T	0,999491	2021-02-04	United Kingdom
ORF8_73_C	ORF8	73	ERR5316316	28111	A	G	0,999733	2021-02-04	United Kingdom
N_3_H	N	3	ERR5316316	28280	G	C	0,999204	2021-02-04	United Kingdom
N_3_V	N	3	ERR5316316	28281	A	T	0,999936	2021-02-04	United Kingdom
N_3_E	N	3	ERR5316316	28282	T	A	0,999745	2021-02-04	United Kingdom
N_203_K	N	203	ERR5316316	28881	G	A	0,997916	2021-02-04	United Kingdom
N_204_R	N	204	ERR5316316	28883	G	C	0,999597	2021-02-04	United Kingdom
N_235_F	N	235	ERR5316316	28977	C	T	0,999362	2021-02-04	United Kingdom
ORF1ab_1001_I	ORF1ab	1001	ERR5316319	3267	C	T	1	2021-02-05	United Kingdom
ORF1ab_1708_D	ORF1ab	1708	ERR5316319	5388	C	A	1	2021-02-05	United Kingdom
ORF1ab_2230_T	ORF1ab	2230	ERR5316319	6954	T	C	0,999042	2021-02-05	United Kingdom
ORF1ab_3674_NA	ORF1ab	3674	ERR5316319	11287	G	-TCTGGTTTT	0,999066	2021-02-05	United Kingdom
S_68_NA	S	68	ERR5316319	21764	A	-TACATG	0,998077	2021-02-05	United Kingdom
S_143_NA	S	143	ERR5316319	21990	T	-TTA	0,998375	2021-02-05	United Kingdom
S_501_Y	S	501	ERR5316319	23063	A	T	1	2021-02-05	United Kingdom
S_570_D	S	570	ERR5316319	23271	C	A	0,999726	2021-02-05	United Kingdom
S_614_G	S	614	ERR5316319	23403	A	G	1	2021-02-05	United Kingdom
S_681_H	S	681	ERR5316319	23604	C	A	1	2021-02-05	United Kingdom
S_716_I	S	716	ERR5316319	23709	C	T	1	2021-02-05	United Kingdom
S_982_A	S	982	ERR5316319	24506	T	G	1	2021-02-05	United Kingdom
S_1118_H	S	1118	ERR5316319	24914	G	C	1	2021-02-05	United Kingdom
S_1214_G	S	1214	ERR5316319	25202	T	G	0,112985	2021-02-05	United Kingdom
ORF8_27_*	ORF8	27	ERR5316319	27972	C	T	1	2021-02-05	United Kingdom
ORF8_52_I	ORF8	52	ERR5316319	28048	G	T	1	2021-02-05	United Kingdom
ORF8_73_C	ORF8	73	ERR5316319	28111	A	G	0,999942	2021-02-05	United Kingdom
N_3_H	N	3	ERR5316319	28280	G	C	0,999951	2021-02-05	United Kingdom
N_3_V	N	3	ERR5316319	28281	A	T	0,999902	2021-02-05	United Kingdom
N_3_E	N	3	ERR5316319	28282	T	A	0,999705	2021-02-05	United Kingdom
N_203_K	N	203	ERR5316319	28881	G	A	0,998596	2021-02-05	United Kingdom
N_204_R	N	204	ERR5316319	28883	G	C	1	2021-02-05	United Kingdom
N_235_F	N	235	ERR5316319	28977	C	T	1	2021-02-05	United Kingdom
ORF1ab_1001_I	ORF1ab	1001	ERR5316322	3267	C	T	1	2021-02-04	United Kingdom
ORF1ab_1708_D	ORF1ab	1708	ERR5316322	5388	C	A	1	2021-02-04	United Kingdom
ORF1ab_2230_T	ORF1ab	2230	ERR5316322	6954	T	C	0,99949	2021-02-04	United Kingdom
ORF1ab_3674_NA	ORF1ab	3674	ERR5316322	11287	G	-TCTGGTTTT	0,999588	2021-02-04	United Kingdom
ORF1ab_4387_C	ORF1ab	4387	ERR5316322	13424	C	T	0,999743	2021-02-04	United Kingdom
ORF1ab_314_L	ORF1ab	314	ERR5316322	14408	C	T	1	2021-02-04	United Kingdom
S_68_NA	S	68	ERR5316322	21764	A	-TACATG	0,995725	2021-02-04	United Kingdom
S_143_NA	S	143	ERR5316322	21990	T	-TTA	0,999058	2021-02-04	United Kingdom
S_501_Y	S	501	ERR5316322	23063	A	T	1	2021-02-04	United Kingdom
S_570_D	S	570	ERR5316322	23271	C	A	0,999926	2021-02-04	United Kingdom
S_614_G	S	614	ERR5316322	23403	A	G	0,999279	2021-02-04	United Kingdom
S_681_H	S	681	ERR5316322	23604	C	A	1	2021-02-04	United Kingdom
S_716_I	S	716	ERR5316322	23709	C	T	1	2021-02-04	United Kingdom
S_982_A	S	982	ERR5316322	24506	T	G	0,999901	2021-02-04	United Kingdom
S_1118_H	S	1118	ERR5316322	24914	G	C	1	2021-02-04	United Kingdom
S_1214_G	S	1214	ERR5316322	25202	T	G	0,163488	2021-02-04	United Kingdom
ORF8_27_*	ORF8	27	ERR5316322	27972	C	T	0,999313	2021-02-04	United Kingdom
ORF8_52_I	ORF8	52	ERR5316322	28048	G	T	1	2021-02-04	United Kingdom
ORF8_73_C	ORF8	73	ERR5316322	28111	A	G	0,999904	2021-02-04	United Kingdom
N_3_H	N	3	ERR5316322	28280	G	C	1	2021-02-04	United Kingdom
N_3_V	N	3	ERR5316322	28281	A	T	0,999864	2021-02-04	United Kingdom
N_3_E	N	3	ERR5316322	28282	T	A	0,999863	2021-02-04	United Kingdom
N_203_K	N	203	ERR5316322	28881	G	A	0,999157	2021-02-04	United Kingdom
N_204_R	N	204	ERR5316322	28883	G	C	0,998759	2021-02-04	United Kingdom
N_235_F	N	235	ERR5316322	28977	C	T	0,999127	2021-02-04	United Kingdom
ORF1ab_124_C	ORF1ab	124	ERR5316323	635	C	T	0,0544218	2021-02-04	United Kingdom
ORF1ab_145_NA	ORF1ab	145	ERR5316323	699	T	-A	0,0687204	2021-02-04	United Kingdom
ORF1ab_344_W	ORF1ab	344	ERR5316323	1297	T	G	0,0541872	2021-02-04	United Kingdom
ORF1ab_441_V	ORF1ab	441	ERR5316323	1587	A	T	0,0547619	2021-02-04	United Kingdom
ORF1ab_590_F	ORF1ab	590	ERR5316323	2035	G	C	0,103825	2021-02-04	United Kingdom
ORF1ab_637_NA	ORF1ab	637	ERR5316323	2174	G	-A	0,0603675	2021-02-04	United Kingdom
ORF1ab_704_NA	ORF1ab	704	ERR5316323	2376	A	-TT	0,0745429	2021-02-04	United Kingdom
ORF1ab_757_NA	ORF1ab	757	ERR5316323	2536	C	-T	0,0817989	2021-02-04	United Kingdom
ORF1ab_909_G	ORF1ab	909	ERR5316323	2991	A	G	0,0601266	2021-02-04	United Kingdom
ORF1ab_1001_I	ORF1ab	1001	ERR5316323	3267	C	T	1	2021-02-04	United Kingdom
ORF1ab_1269_N	ORF1ab	1269	ERR5316323	4071	C	A	0,0542888	2021-02-04	United Kingdom
ORF1ab_1287_M	ORF1ab	1287	ERR5316323	4124	G	A	1	2021-02-04	United Kingdom
ORF1ab_1298_S	ORF1ab	1298	ERR5316323	4157	G	T	0,0543933	2021-02-04	United Kingdom
ORF1ab_1463_NA	ORF1ab	1463	ERR5316323	4654	T	-CG	0,0731959	2021-02-04	United Kingdom
ORF1ab_1708_D	ORF1ab	1708	ERR5316323	5388	C	A	1	2021-02-04	United Kingdom
ORF1ab_2199_NA	ORF1ab	2199	ERR5316323	6862	A	-AAG	0,0646787	2021-02-04	United Kingdom
ORF1ab_2230_T	ORF1ab	2230	ERR5316323	6954	T	C	1	2021-02-04	United Kingdom
ORF1ab_2266_NA	ORF1ab	2266	ERR5316323	7063	C	-AG	0,0914306	2021-02-04	United Kingdom
ORF1ab_2837_L	ORF1ab	2837	ERR5316323	8775	G	T	0,0564263	2021-02-04	United Kingdom
ORF1ab_2846_NA	ORF1ab	2846	ERR5316323	8803	T	-A	0,0574534	2021-02-04	United Kingdom
ORF1ab_3473_T	ORF1ab	3473	ERR5316323	10682	G	A	0,0599436	2021-02-04	United Kingdom
ORF1ab_3674_NA	ORF1ab	3674	ERR5316323	11287	G	-TCTGGTTTT	1	2021-02-04	United Kingdom
ORF1ab_3765_H	ORF1ab	3765	ERR5316323	11558	T	C	1	2021-02-04	United Kingdom
ORF1ab_241_S	ORF1ab	241	ERR5316323	14188	G	T	0,0519126	2021-02-04	United Kingdom
ORF1ab_314_L	ORF1ab	314	ERR5316323	14408	C	T	1	2021-02-04	United Kingdom
ORF1ab_1234_Y	ORF1ab	1234	ERR5316323	17167	C	T	0,0947867	2021-02-04	United Kingdom
S_68_NA	S	68	ERR5316323	21764	A	-TACATG	0,998462	2021-02-04	United Kingdom
S_143_NA	S	143	ERR5316323	21990	T	-TTA	0,997681	2021-02-04	United Kingdom
S_177_I	S	177	ERR5316323	22093	G	C	0,0796345	2021-02-04	United Kingdom
S_202_NA	S	202	ERR5316323	22168	A	-AT	0,0654602	2021-02-04	United Kingdom
S_501_Y	S	501	ERR5316323	23063	A	T	1	2021-02-04	United Kingdom
S_570_D	S	570	ERR5316323	23271	C	A	1	2021-02-04	United Kingdom
S_614_G	S	614	ERR5316323	23403	A	G	1	2021-02-04	United Kingdom
S_681_H	S	681	ERR5316323	23604	C	A	1	2021-02-04	United Kingdom
S_716_I	S	716	ERR5316323	23709	C	T	1	2021-02-04	United Kingdom
S_766_NA	S	766	ERR5316323	23859	C	-T	0,0680101	2021-02-04	United Kingdom
S_982_A	S	982	ERR5316323	24506	T	G	0,998774	2021-02-04	United Kingdom
S_1049_F	S	1049	ERR5316323	24707	C	T	0,0598237	2021-02-04	United Kingdom
S_1118_H	S	1118	ERR5316323	24914	G	C	1	2021-02-04	United Kingdom
S_1253_Y	S	1253	ERR5316323	25320	G	A	0,0595841	2021-02-04	United Kingdom
ORF3a_193_*	ORF3a	193	ERR5316323	25971	G	A	0,0539568	2021-02-04	United Kingdom
ORF8_27_*	ORF8	27	ERR5316323	27972	C	T	1	2021-02-04	United Kingdom
ORF8_52_I	ORF8	52	ERR5316323	28048	G	T	1	2021-02-04	United Kingdom
ORF8_68_*	ORF8	68	ERR5316323	28095	A	T	0,997389	2021-02-04	United Kingdom
ORF8_73_C	ORF8	73	ERR5316323	28111	A	G	0,999797	2021-02-04	United Kingdom
N_3_H	N	3	ERR5316323	28280	G	C	0,999485	2021-02-04	United Kingdom
N_3_V	N	3	ERR5316323	28281	A	T	0,999657	2021-02-04	United Kingdom
N_3_E	N	3	ERR5316323	28282	T	A	0,999828	2021-02-04	United Kingdom
N_203_K	N	203	ERR5316323	28881	G	A	0,992806	2021-02-04	United Kingdom
N_204_R	N	204	ERR5316323	28883	G	C	1	2021-02-04	United Kingdom
N_235_F	N	235	ERR5316323	28977	C	T	1	2021-02-04	United Kingdom
ORF1ab_1001_I	ORF1ab	1001	ERR5316324	3267	C	T	1	2021-02-04	United Kingdom
ORF1ab_1708_D	ORF1ab	1708	ERR5316324	5388	C	A	0,998043	2021-02-04	United Kingdom
ORF1ab_2230_T	ORF1ab	2230	ERR5316324	6954	T	C	0,999211	2021-02-04	United Kingdom
ORF1ab_3674_NA	ORF1ab	3674	ERR5316324	11287	G	-TCTGGTTTT	0,999247	2021-02-04	United Kingdom
ORF1ab_314_L	ORF1ab	314	ERR5316324	14408	C	T	1	2021-02-04	United Kingdom
S_68_NA	S	68	ERR5316324	21764	A	-TACATG	0,997235	2021-02-04	United Kingdom
S_143_NA	S	143	ERR5316324	21990	T	-TTA	0,999017	2021-02-04	United Kingdom
S_501_Y	S	501	ERR5316324	23063	A	T	0,999646	2021-02-04	United Kingdom
S_570_D	S	570	ERR5316324	23271	C	A	1	2021-02-04	United Kingdom
S_614_G	S	614	ERR5316324	23403	A	G	1	2021-02-04	United Kingdom
S_681_H	S	681	ERR5316324	23604	C	A	1	2021-02-04	United Kingdom
S_716_I	S	716	ERR5316324	23709	C	T	0,999511	2021-02-04	United Kingdom
S_982_A	S	982	ERR5316324	24506	T	G	0,999709	2021-02-04	United Kingdom
S_1118_H	S	1118	ERR5316324	24914	G	C	1	2021-02-04	United Kingdom
S_1214_G	S	1214	ERR5316324	25202	T	G	0,16185	2021-02-04	United Kingdom
ORF3a_22_H	ORF3a	22	ERR5316324	25456	G	C	0,999849	2021-02-04	United Kingdom
ORF3a_100_C	ORF3a	100	ERR5316324	25690	G	T	0,999037	2021-02-04	United Kingdom
M_125_Y	M	125	ERR5316324	26895	C	T	0,492816	2021-02-04	United Kingdom
ORF8_27_*	ORF8	27	ERR5316324	27972	C	T	1	2021-02-04	United Kingdom
ORF8_52_I	ORF8	52	ERR5316324	28048	G	T	1	2021-02-04	United Kingdom
ORF8_73_C	ORF8	73	ERR5316324	28111	A	G	0,999781	2021-02-04	United Kingdom
N_3_H	N	3	ERR5316324	28280	G	C	1	2021-02-04	United Kingdom
N_3_V	N	3	ERR5316324	28281	A	T	0,999938	2021-02-04	United Kingdom
N_3_E	N	3	ERR5316324	28282	T	A	0,999938	2021-02-04	United Kingdom
N_203_K	N	203	ERR5316324	28881	G	A	1	2021-02-04	United Kingdom
N_204_R	N	204	ERR5316324	28883	G	C	1	2021-02-04	United Kingdom
N_230_F	N	230	ERR5316324	28961	C	T	1	2021-02-04	United Kingdom
N_235_F	N	235	ERR5316324	28977	C	T	1	2021-02-04	United Kingdom
ORF1ab_1001_I	ORF1ab	1001	ERR5316325	3267	C	T	0,999829	2021-02-04	United Kingdom
ORF1ab_1708_D	ORF1ab	1708	ERR5316325	5388	C	A	0,998839	2021-02-04	United Kingdom
ORF1ab_2183_I	ORF1ab	2183	ERR5316325	6813	C	T	0,999641	2021-02-04	United Kingdom
ORF1ab_2230_T	ORF1ab	2230	ERR5316325	6954	T	C	0,999523	2021-02-04	United Kingdom
ORF1ab_3674_NA	ORF1ab	3674	ERR5316325	11287	G	-TCTGGTTTT	0,997045	2021-02-04	United Kingdom
ORF1ab_4182_F	ORF1ab	4182	ERR5316325	12809	C	T	0,999836	2021-02-04	United Kingdom
ORF1ab_218_L	ORF1ab	218	ERR5316325	14120	C	T	0,999531	2021-02-04	United Kingdom
ORF1ab_314_L	ORF1ab	314	ERR5316325	14408	C	T	1	2021-02-04	United Kingdom
ORF1ab_976_S	ORF1ab	976	ERR5316325	16393	C	T	1	2021-02-04	United Kingdom
S_68_NA	S	68	ERR5316325	21764	A	-TACATG	0,997638	2021-02-04	United Kingdom
S_143_NA	S	143	ERR5316325	21990	T	-TTA	0,997545	2021-02-04	United Kingdom
S_501_Y	S	501	ERR5316325	23063	A	T	1	2021-02-04	United Kingdom
S_570_D	S	570	ERR5316325	23271	C	A	0,999956	2021-02-04	United Kingdom
S_614_G	S	614	ERR5316325	23403	A	G	0,999915	2021-02-04	United Kingdom
S_681_H	S	681	ERR5316325	23604	C	A	1	2021-02-04	United Kingdom
S_716_I	S	716	ERR5316325	23709	C	T	0,999823	2021-02-04	United Kingdom
S_982_A	S	982	ERR5316325	24506	T	G	0,999805	2021-02-04	United Kingdom
S_1118_H	S	1118	ERR5316325	24914	G	C	0,999808	2021-02-04	United Kingdom
S_1214_G	S	1214	ERR5316325	25202	T	G	0,103313	2021-02-04	United Kingdom
ORF6_61_H	ORF6	61	ERR5316325	27382	G	C	1	2021-02-04	United Kingdom
ORF6_61_V	ORF6	61	ERR5316325	27383	A	T	1	2021-02-04	United Kingdom
ORF7a_101_NA	ORF7a	101	ERR5316325	27694	T	-TTCTTA	0,991744	2021-02-04	United Kingdom
ORF8_27_*	ORF8	27	ERR5316325	27972	C	T	0,999768	2021-02-04	United Kingdom
ORF8_52_I	ORF8	52	ERR5316325	28048	G	T	1	2021-02-04	United Kingdom
ORF8_68_*	ORF8	68	ERR5316325	28095	A	T	0,998013	2021-02-04	United Kingdom
ORF8_73_C	ORF8	73	ERR5316325	28111	A	G	0,999878	2021-02-04	United Kingdom
N_3_H	N	3	ERR5316325	28280	G	C	0,99997	2021-02-04	United Kingdom
N_3_V	N	3	ERR5316325	28281	A	T	0,999879	2021-02-04	United Kingdom
N_3_E	N	3	ERR5316325	28282	T	A	0,999848	2021-02-04	United Kingdom
N_203_K	N	203	ERR5316325	28881	G	A	0,998105	2021-02-04	United Kingdom
N_204_R	N	204	ERR5316325	28883	G	C	1	2021-02-04	United Kingdom
N_235_F	N	235	ERR5316325	28977	C	T	0,999429	2021-02-04	United Kingdom
ORF1ab_124_C	ORF1ab	124	ERR5316326	635	C	T	0,0666667	2021-02-05	United Kingdom
ORF1ab_460_Y	ORF1ab	460	ERR5316326	1643	A	T	1	2021-02-05	United Kingdom
ORF1ab_516_NA	ORF1ab	516	ERR5316326	1813	T	-A	0,0920746	2021-02-05	United Kingdom
ORF1ab_556_NA	ORF1ab	556	ERR5316326	1931	C	+A	0,0546006	2021-02-05	United Kingdom
ORF1ab_803_V	ORF1ab	803	ERR5316326	2673	C	T	0,101266	2021-02-05	United Kingdom
ORF1ab_808_L	ORF1ab	808	ERR5316326	2687	G	T	0,136247	2021-02-05	United Kingdom
ORF1ab_1001_I	ORF1ab	1001	ERR5316326	3267	C	T	1	2021-02-05	United Kingdom
ORF1ab_1029_NA	ORF1ab	1029	ERR5316326	3350	A	-GTGGTTATT	0,144208	2021-02-05	United Kingdom
ORF1ab_1274_F	ORF1ab	1274	ERR5316326	4085	A	T	0,0764588	2021-02-05	United Kingdom
ORF1ab_1615_NA	ORF1ab	1615	ERR5316326	5110	T	+A	0,105634	2021-02-05	United Kingdom
ORF1ab_2003_NA	ORF1ab	2003	ERR5316326	6274	T	-A	0,0974026	2021-02-05	United Kingdom
ORF1ab_2144_NA	ORF1ab	2144	ERR5316326	6696	C	+T	0,0987654	2021-02-05	United Kingdom
ORF1ab_2210_R	ORF1ab	2210	ERR5316326	6893	T	C	0,0583607	2021-02-05	United Kingdom
ORF1ab_2230_T	ORF1ab	2230	ERR5316326	6954	T	C	0,997883	2021-02-05	United Kingdom
ORF1ab_2315_E	ORF1ab	2315	ERR5316326	7208	A	G	0,10596	2021-02-05	United Kingdom
ORF1ab_2488_F	ORF1ab	2488	ERR5316326	7728	C	T	1	2021-02-05	United Kingdom
ORF1ab_2535_L	ORF1ab	2535	ERR5316326	7869	C	T	0,0858696	2021-02-05	United Kingdom
ORF1ab_2828_NA	ORF1ab	2828	ERR5316326	8749	T	-A	0,0696203	2021-02-05	United Kingdom
ORF1ab_2900_L	ORF1ab	2900	ERR5316326	8964	C	T	0,0934466	2021-02-05	United Kingdom
ORF1ab_3091_E	ORF1ab	3091	ERR5316326	9537	T	A	0,0703954	2021-02-05	United Kingdom
ORF1ab_3245_C	ORF1ab	3245	ERR5316326	9998	G	T	0,244792	2021-02-05	United Kingdom
ORF1ab_3674_NA	ORF1ab	3674	ERR5316326	11287	G	-TCTGGTTTT	1	2021-02-05	United Kingdom
ORF1ab_3892_F	ORF1ab	3892	ERR5316326	11939	G	T	0,111795	2021-02-05	United Kingdom
ORF1ab_4304_I	ORF1ab	4304	ERR5316326	13176	C	T	0,999097	2021-02-05	United Kingdom
ORF1ab_791_NA	ORF1ab	791	ERR5316326	15838	T	-G	0,0891892	2021-02-05	United Kingdom
ORF1ab_2537_I	ORF1ab	2537	ERR5316326	21077	C	T	0,156202	2021-02-05	United Kingdom
ORF1ab_2657_T	ORF1ab	2657	ERR5316326	21437	T	C	0,239709	2021-02-05	United Kingdom
S_68_NA	S	68	ERR5316326	21764	A	-TACATG	0,995888	2021-02-05	United Kingdom
S_88_H	S	88	ERR5316326	21824	G	C	0,0672414	2021-02-05	United Kingdom
S_143_NA	S	143	ERR5316326	21990	T	-TTA	0,998387	2021-02-05	United Kingdom
S_243_NA	S	243	ERR5316326	22290	C	-T	0,181932	2021-02-05	United Kingdom
S_297_L	S	297	ERR5316326	22452	C	T	0,0622287	2021-02-05	United Kingdom
S_501_Y	S	501	ERR5316326	23063	A	T	1	2021-02-05	United Kingdom
S_570_D	S	570	ERR5316326	23271	C	A	1	2021-02-05	United Kingdom
S_614_G	S	614	ERR5316326	23403	A	G	1	2021-02-05	United Kingdom
S_681_H	S	681	ERR5316326	23604	C	A	1	2021-02-05	United Kingdom
S_716_I	S	716	ERR5316326	23709	C	T	1	2021-02-05	United Kingdom
S_982_A	S	982	ERR5316326	24506	T	G	1	2021-02-05	United Kingdom
S_1041_NA	S	1041	ERR5316326	24684	A	-T	0,116129	2021-02-05	United Kingdom
S_1118_H	S	1118	ERR5316326	24914	G	C	1	2021-02-05	United Kingdom
S_1142_NA	S	1142	ERR5316326	24986	C	-A	0,0906863	2021-02-05	United Kingdom
S_1249_F	S	1249	ERR5316326	25308	C	T	0,261768	2021-02-05	United Kingdom
ORF3a_234_NA	ORF3a	234	ERR5316326	26094	T	-A	0,0895238	2021-02-05	United Kingdom
ORF8_27_*	ORF8	27	ERR5316326	27972	C	T	1	2021-02-05	United Kingdom
ORF8_52_I	ORF8	52	ERR5316326	28048	G	T	1	2021-02-05	United Kingdom
ORF8_68_*	ORF8	68	ERR5316326	28095	A	T	1	2021-02-05	United Kingdom
ORF8_73_C	ORF8	73	ERR5316326	28111	A	G	0,999514	2021-02-05	United Kingdom
ORF8_118_V	ORF8	118	ERR5316326	28245	T	G	1	2021-02-05	United Kingdom
ORF8_119_NA	ORF8	119	ERR5316326	28250	T	+CTG	0,996331	2021-02-05	United Kingdom
ORF8_120_NA	ORF8	120	ERR5316326	28253	C	-A	0,999474	2021-02-05	United Kingdom
N_3_H	N	3	ERR5316326	28280	G	C	1	2021-02-05	United Kingdom
N_3_V	N	3	ERR5316326	28281	A	T	1	2021-02-05	United Kingdom
N_3_E	N	3	ERR5316326	28282	T	A	0,998927	2021-02-05	United Kingdom
N_272_NA	N	272	ERR5316326	29087	C	-AAG	0,0648298	2021-02-05	United Kingdom
N_323_*	N	323	ERR5316326	29240	G	T	0,0563798	2021-02-05	United Kingdom
ORF1ab_83_NA	ORF1ab	83	ERR5316331	514	T	-GTTATG	0,163636	2021-02-05	United Kingdom
ORF1ab_451_F	ORF1ab	451	ERR5316331	1616	C	T	0,0777568	2021-02-05	United Kingdom
ORF1ab_566_V	ORF1ab	566	ERR5316331	1962	C	T	0,0693963	2021-02-05	United Kingdom
ORF1ab_730_F	ORF1ab	730	ERR5316331	2453	C	T	1	2021-02-05	United Kingdom
ORF1ab_1001_I	ORF1ab	1001	ERR5316331	3267	C	T	0,999339	2021-02-05	United Kingdom
ORF1ab_1265_S	ORF1ab	1265	ERR5316331	4058	C	T	0,0653907	2021-02-05	United Kingdom
ORF1ab_1708_D	ORF1ab	1708	ERR5316331	5388	C	A	1	2021-02-05	United Kingdom
ORF1ab_2230_T	ORF1ab	2230	ERR5316331	6954	T	C	0,9992	2021-02-05	United Kingdom
ORF1ab_2680_A	ORF1ab	2680	ERR5316331	8304	T	C	0,0528104	2021-02-05	United Kingdom
ORF1ab_3164_C	ORF1ab	3164	ERR5316331	9755	C	T	0,0526316	2021-02-05	United Kingdom
ORF1ab_3224_NA	ORF1ab	3224	ERR5316331	9936	C	-T	0,0529695	2021-02-05	United Kingdom
ORF1ab_3674_NA	ORF1ab	3674	ERR5316331	11287	G	-TCTGGTTTT	0,999455	2021-02-05	United Kingdom
ORF1ab_3983_F	ORF1ab	3983	ERR5316331	12213	C	T	0,999882	2021-02-05	United Kingdom
ORF1ab_13_Y	ORF1ab	13	ERR5316331	13505	G	A	0,0505367	2021-02-05	United Kingdom
ORF1ab_722_NA	ORF1ab	722	ERR5316331	15632	T	-C	0,0511388	2021-02-05	United Kingdom
ORF1ab_843_NA	ORF1ab	843	ERR5316331	15996	T	-AC	0,0712195	2021-02-05	United Kingdom
ORF1ab_948_S	ORF1ab	948	ERR5316331	16310	T	C	0,0693069	2021-02-05	United Kingdom
ORF1ab_1385_E	ORF1ab	1385	ERR5316331	17620	A	G	0,0555556	2021-02-05	United Kingdom
ORF1ab_1432_NA	ORF1ab	1432	ERR5316331	17763	T	-G	0,054063	2021-02-05	United Kingdom
ORF1ab_1752_Y	ORF1ab	1752	ERR5316331	18721	C	T	0,999548	2021-02-05	United Kingdom
S_5_F	S	5	ERR5316331	21575	C	T	1	2021-02-05	United Kingdom
S_68_NA	S	68	ERR5316331	21764	A	-TACATG	0,998182	2021-02-05	United Kingdom
S_143_NA	S	143	ERR5316331	21990	T	-TTA	0,997511	2021-02-05	United Kingdom
S_201_S	S	201	ERR5316331	22164	T	C	0,0538909	2021-02-05	United Kingdom
S_501_Y	S	501	ERR5316331	23063	A	T	1	2021-02-05	United Kingdom
S_570_D	S	570	ERR5316331	23271	C	A	1	2021-02-05	United Kingdom
S_614_G	S	614	ERR5316331	23403	A	G	1	2021-02-05	United Kingdom
S_681_H	S	681	ERR5316331	23604	C	A	1	2021-02-05	United Kingdom
S_716_I	S	716	ERR5316331	23709	C	T	1	2021-02-05	United Kingdom
S_879_V	S	879	ERR5316331	24198	C	T	0,0643777	2021-02-05	United Kingdom
S_951_A	S	951	ERR5316331	24414	T	C	0,166667	2021-02-05	United Kingdom
S_982_A	S	982	ERR5316331	24506	T	G	1	2021-02-05	United Kingdom
S_1118_H	S	1118	ERR5316331	24914	G	C	1	2021-02-05	United Kingdom
S_1214_G	S	1214	ERR5316331	25202	T	G	0,168724	2021-02-05	United Kingdom
ORF3a_69_L	ORF3a	69	ERR5316331	25598	G	T	0,0632766	2021-02-05	United Kingdom
ORF6_21_I	ORF6	21	ERR5316331	27263	C	T	1	2021-02-05	United Kingdom
ORF8_27_*	ORF8	27	ERR5316331	27972	C	T	1	2021-02-05	United Kingdom
ORF8_52_I	ORF8	52	ERR5316331	28048	G	T	1	2021-02-05	United Kingdom
ORF8_73_C	ORF8	73	ERR5316331	28111	A	G	0,999826	2021-02-05	United Kingdom
N_3_H	N	3	ERR5316331	28280	G	C	1	2021-02-05	United Kingdom
N_3_V	N	3	ERR5316331	28281	A	T	1	2021-02-05	United Kingdom
N_3_E	N	3	ERR5316331	28282	T	A	0,999641	2021-02-05	United Kingdom
N_30_NA	N	30	ERR5316331	28361	G	-GAGAACGCAGTGGGGCGCGATCAAAACAACGTCGGCCCCAAGGTT	0,0911021	2021-02-05	United Kingdom
N_203_K	N	203	ERR5316331	28881	G	A	1	2021-02-05	United Kingdom
N_204_R	N	204	ERR5316331	28883	G	C	1	2021-02-05	United Kingdom
N_235_F	N	235	ERR5316331	28977	C	T	1	2021-02-05	United Kingdom
ORF1ab_1001_I	ORF1ab	1001	ERR5316332	3267	C	T	0,99884	2021-02-05	United Kingdom
ORF1ab_1708_D	ORF1ab	1708	ERR5316332	5388	C	A	1	2021-02-05	United Kingdom
ORF1ab_2230_T	ORF1ab	2230	ERR5316332	6954	T	C	0,998972	2021-02-05	United Kingdom
ORF1ab_2855_T	ORF1ab	2855	ERR5316332	8828	G	A	0,113079	2021-02-05	United Kingdom
ORF1ab_3603_NA	ORF1ab	3603	ERR5316332	11074	C	-T	0,0591024	2021-02-05	United Kingdom
ORF1ab_3674_NA	ORF1ab	3674	ERR5316332	11287	G	-TCTGGTTTT	0,999692	2021-02-05	United Kingdom
ORF1ab_3966_R	ORF1ab	3966	ERR5316332	12162	A	G	0,847079	2021-02-05	United Kingdom
ORF1ab_1383_R	ORF1ab	1383	ERR5316332	17615	A	G	0,889249	2021-02-05	United Kingdom
S_68_NA	S	68	ERR5316332	21764	A	-TACATG	0,999381	2021-02-05	United Kingdom
S_143_NA	S	143	ERR5316332	21990	T	-TTA	0,999088	2021-02-05	United Kingdom
S_501_Y	S	501	ERR5316332	23063	A	T	1	2021-02-05	United Kingdom
S_570_D	S	570	ERR5316332	23271	C	A	1	2021-02-05	United Kingdom
S_614_G	S	614	ERR5316332	23403	A	G	1	2021-02-05	United Kingdom
S_681_H	S	681	ERR5316332	23604	C	A	0,999566	2021-02-05	United Kingdom
S_716_I	S	716	ERR5316332	23709	C	T	1	2021-02-05	United Kingdom
S_982_A	S	982	ERR5316332	24506	T	G	0,998811	2021-02-05	United Kingdom
S_1118_H	S	1118	ERR5316332	24914	G	C	1	2021-02-05	United Kingdom
S_1214_G	S	1214	ERR5316332	25202	T	G	0,186047	2021-02-05	United Kingdom
ORF3a_16_N	ORF3a	16	ERR5316332	25440	G	T	0,06358	2021-02-05	United Kingdom
ORF3a_29_L	ORF3a	29	ERR5316332	25477	G	C	0,170462	2021-02-05	United Kingdom
ORF8_27_*	ORF8	27	ERR5316332	27972	C	T	1	2021-02-05	United Kingdom
ORF8_52_I	ORF8	52	ERR5316332	28048	G	T	1	2021-02-05	United Kingdom
ORF8_73_C	ORF8	73	ERR5316332	28111	A	G	0,99985	2021-02-05	United Kingdom
N_3_H	N	3	ERR5316332	28280	G	C	0,999727	2021-02-05	United Kingdom
N_3_V	N	3	ERR5316332	28281	A	T	0,999452	2021-02-05	United Kingdom
N_3_E	N	3	ERR5316332	28282	T	A	0,999863	2021-02-05	United Kingdom
N_203_K	N	203	ERR5316332	28881	G	A	0,995935	2021-02-05	United Kingdom
N_204_R	N	204	ERR5316332	28883	G	C	1	2021-02-05	United Kingdom
N_235_F	N	235	ERR5316332	28977	C	T	1	2021-02-05	United Kingdom
ORF1ab_81_NA	ORF1ab	81	ERR5316333	507	A	-TGGTCATGTTATGGT	0,0562914	2021-02-05	United Kingdom
ORF1ab_82_NA	ORF1ab	82	ERR5316333	509	G	-GTCATGTTATGGTT	0,137017	2021-02-05	United Kingdom
ORF1ab_614_I	ORF1ab	614	ERR5316333	2106	C	T	0,0592751	2021-02-05	United Kingdom
ORF1ab_794_N	ORF1ab	794	ERR5316333	2647	A	T	0,0540115	2021-02-05	United Kingdom
ORF1ab_1001_I	ORF1ab	1001	ERR5316333	3267	C	T	1	2021-02-05	United Kingdom
ORF1ab_1202_NA	ORF1ab	1202	ERR5316333	3870	A	-G	0,0535714	2021-02-05	United Kingdom
ORF1ab_1708_D	ORF1ab	1708	ERR5316333	5388	C	A	1	2021-02-05	United Kingdom
ORF1ab_1710_L	ORF1ab	1710	ERR5316333	5393	T	C	0,0567376	2021-02-05	United Kingdom
ORF1ab_1792_*	ORF1ab	1792	ERR5316333	5639	C	T	0,0501279	2021-02-05	United Kingdom
ORF1ab_2230_T	ORF1ab	2230	ERR5316333	6954	T	C	0,999505	2021-02-05	United Kingdom
ORF1ab_2302_S	ORF1ab	2302	ERR5316333	7169	C	T	0,112033	2021-02-05	United Kingdom
ORF1ab_2660_*	ORF1ab	2660	ERR5316333	8243	C	T	0,0525727	2021-02-05	United Kingdom
ORF1ab_2780_L	ORF1ab	2780	ERR5316333	8603	T	C	1	2021-02-05	United Kingdom
ORF1ab_3028_I	ORF1ab	3028	ERR5316333	9348	C	T	0,057508	2021-02-05	United Kingdom
ORF1ab_3039_NA	ORF1ab	3039	ERR5316333	9382	T	-G	0,0573248	2021-02-05	United Kingdom
ORF1ab_3674_NA	ORF1ab	3674	ERR5316333	11287	G	-TCTGGTTTT	0,989212	2021-02-05	United Kingdom
ORF1ab_241_V	ORF1ab	241	ERR5316333	14189	C	T	0,0986842	2021-02-05	United Kingdom
ORF1ab_314_L	ORF1ab	314	ERR5316333	14408	C	T	1	2021-02-05	United Kingdom
ORF1ab_1383_R	ORF1ab	1383	ERR5316333	17615	A	G	1	2021-02-05	United Kingdom
ORF1ab_1900_T	ORF1ab	1900	ERR5316333	19166	A	C	0,451994	2021-02-05	United Kingdom
ORF1ab_2172_NA	ORF1ab	2172	ERR5316333	19983	C	-T	0,0584416	2021-02-05	United Kingdom
ORF1ab_2412_NA	ORF1ab	2412	ERR5316333	20703	C	+A	0,0539906	2021-02-05	United Kingdom
ORF1ab_2415_NA	ORF1ab	2415	ERR5316333	20710	C	-A	0,0539906	2021-02-05	United Kingdom
ORF1ab_2671_P	ORF1ab	2671	ERR5316333	21479	T	C	0,0598973	2021-02-05	United Kingdom
S_68_NA	S	68	ERR5316333	21764	A	-TACATG	0,997497	2021-02-05	United Kingdom
S_143_NA	S	143	ERR5316333	21990	T	-TTA	0,998519	2021-02-05	United Kingdom
S_339_D	S	339	ERR5316333	22578	G	A	0,134465	2021-02-05	United Kingdom
S_501_Y	S	501	ERR5316333	23063	A	T	1	2021-02-05	United Kingdom
S_570_D	S	570	ERR5316333	23271	C	A	0,999373	2021-02-05	United Kingdom
S_614_G	S	614	ERR5316333	23403	A	G	0,999509	2021-02-05	United Kingdom
S_681_H	S	681	ERR5316333	23604	C	A	0,999541	2021-02-05	United Kingdom
S_716_I	S	716	ERR5316333	23709	C	T	1	2021-02-05	United Kingdom
S_982_A	S	982	ERR5316333	24506	T	G	0,99927	2021-02-05	United Kingdom
S_1118_H	S	1118	ERR5316333	24914	G	C	1	2021-02-05	United Kingdom
S_1214_G	S	1214	ERR5316333	25202	T	G	0,169312	2021-02-05	United Kingdom
ORF3a_15_F	ORF3a	15	ERR5316333	25437	G	T	0,999917	2021-02-05	United Kingdom
ORF8_27_*	ORF8	27	ERR5316333	27972	C	T	1	2021-02-05	United Kingdom
ORF8_52_I	ORF8	52	ERR5316333	28048	G	T	1	2021-02-05	United Kingdom
ORF8_73_C	ORF8	73	ERR5316333	28111	A	G	0,999604	2021-02-05	United Kingdom
N_3_H	N	3	ERR5316333	28280	G	C	0,999948	2021-02-05	United Kingdom
N_3_V	N	3	ERR5316333	28281	A	T	0,999685	2021-02-05	United Kingdom
N_3_E	N	3	ERR5316333	28282	T	A	0,999737	2021-02-05	United Kingdom
N_203_K	N	203	ERR5316333	28881	G	A	0,997567	2021-02-05	United Kingdom
N_204_R	N	204	ERR5316333	28883	G	C	0,999403	2021-02-05	United Kingdom
N_235_F	N	235	ERR5316333	28977	C	T	1	2021-02-05	United Kingdom
ORF1ab_401_V	ORF1ab	401	ERR5316336	1467	G	T	0,0843764	2021-02-05	United Kingdom
ORF1ab_705_S	ORF1ab	705	ERR5316336	2379	T	C	0,08669	2021-02-05	United Kingdom
ORF1ab_757_NA	ORF1ab	757	ERR5316336	2535	T	-C	0,0557994	2021-02-05	United Kingdom
ORF1ab_1001_I	ORF1ab	1001	ERR5316336	3267	C	T	1	2021-02-05	United Kingdom
ORF1ab_1708_D	ORF1ab	1708	ERR5316336	5388	C	A	1	2021-02-05	United Kingdom
ORF1ab_2230_T	ORF1ab	2230	ERR5316336	6954	T	C	1	2021-02-05	United Kingdom
ORF1ab_2989_R	ORF1ab	2989	ERR5316336	9230	T	C	0,0781499	2021-02-05	United Kingdom
ORF1ab_3009_Y	ORF1ab	3009	ERR5316336	9290	G	T	0,0526316	2021-02-05	United Kingdom
ORF1ab_3042_Y	ORF1ab	3042	ERR5316336	9389	G	T	0,0531915	2021-02-05	United Kingdom
ORF1ab_3154_NA	ORF1ab	3154	ERR5316336	9726	A	+T	0,0572424	2021-02-05	United Kingdom
ORF1ab_3412_S	ORF1ab	3412	ERR5316336	10499	G	A	0,0541393	2021-02-05	United Kingdom
ORF1ab_3421_P	ORF1ab	3421	ERR5316336	10526	T	C	0,0510177	2021-02-05	United Kingdom
ORF1ab_3447_NA	ORF1ab	3447	ERR5316336	10605	C	-T	0,0644737	2021-02-05	United Kingdom
ORF1ab_3603_NA	ORF1ab	3603	ERR5316336	11074	C	-T	0,0520259	2021-02-05	United Kingdom
ORF1ab_3674_NA	ORF1ab	3674	ERR5316336	11287	G	-TCTGGTTTT	0,998969	2021-02-05	United Kingdom
ORF1ab_4274_NA	ORF1ab	4274	ERR5316336	13086	T	-AG	0,0986561	2021-02-05	United Kingdom
ORF1ab_2359_P	ORF1ab	2359	ERR5316336	20542	T	C	0,0529028	2021-02-05	United Kingdom
S_68_NA	S	68	ERR5316336	21764	A	-TACATG	0,997607	2021-02-05	United Kingdom
S_143_NA	S	143	ERR5316336	21990	T	-TTA	0,999532	2021-02-05	United Kingdom
S_501_Y	S	501	ERR5316336	23063	A	T	1	2021-02-05	United Kingdom
S_570_D	S	570	ERR5316336	23271	C	A	1	2021-02-05	United Kingdom
S_614_G	S	614	ERR5316336	23403	A	G	1	2021-02-05	United Kingdom
S_655_R	S	655	ERR5316336	23526	A	G	0,0501982	2021-02-05	United Kingdom
S_681_H	S	681	ERR5316336	23604	C	A	1	2021-02-05	United Kingdom
S_716_I	S	716	ERR5316336	23709	C	T	1	2021-02-05	United Kingdom
S_982_A	S	982	ERR5316336	24506	T	G	1	2021-02-05	United Kingdom
S_1118_H	S	1118	ERR5316336	24914	G	C	1	2021-02-05	United Kingdom
S_1214_G	S	1214	ERR5316336	25202	T	G	0,144068	2021-02-05	United Kingdom
ORF3a_29_L	ORF3a	29	ERR5316336	25477	G	C	0,999858	2021-02-05	United Kingdom
ORF7a_94_H	ORF7a	94	ERR5316336	27675	A	C	0,0630837	2021-02-05	United Kingdom
ORF8_27_*	ORF8	27	ERR5316336	27972	C	T	1	2021-02-05	United Kingdom
ORF8_52_I	ORF8	52	ERR5316336	28048	G	T	1	2021-02-05	United Kingdom
ORF8_73_C	ORF8	73	ERR5316336	28111	A	G	1	2021-02-05	United Kingdom
N_3_H	N	3	ERR5316336	28280	G	C	0,999934	2021-02-05	United Kingdom
N_3_V	N	3	ERR5316336	28281	A	T	1	2021-02-05	United Kingdom
N_3_E	N	3	ERR5316336	28282	T	A	0,999601	2021-02-05	United Kingdom
N_6_L	N	6	ERR5316336	28290	C	T	0,0687687	2021-02-05	United Kingdom
N_203_K	N	203	ERR5316336	28881	G	A	1	2021-02-05	United Kingdom
N_204_R	N	204	ERR5316336	28883	G	C	1	2021-02-05	United Kingdom
N_235_F	N	235	ERR5316336	28977	C	T	0,996894	2021-02-05	United Kingdom
N_403_C	N	403	ERR5316336	29481	T	G	0,0500321	2021-02-05	United Kingdom
ORF1ab_7_V	ORF1ab	7	ERR5316345	285	G	T	0,0826446	2021-02-05	United Kingdom
ORF1ab_376_NA	ORF1ab	376	ERR5316345	1392	C	-A	0,0733249	2021-02-05	United Kingdom
ORF1ab_1001_I	ORF1ab	1001	ERR5316345	3267	C	T	1	2021-02-05	United Kingdom
ORF1ab_1708_D	ORF1ab	1708	ERR5316345	5388	C	A	1	2021-02-05	United Kingdom
ORF1ab_2230_T	ORF1ab	2230	ERR5316345	6954	T	C	0,999515	2021-02-05	United Kingdom
ORF1ab_2353_NA	ORF1ab	2353	ERR5316345	7323	A	-TT	0,0844444	2021-02-05	United Kingdom
ORF1ab_3674_NA	ORF1ab	3674	ERR5316345	11287	G	-TCTGGTTTT	0,999454	2021-02-05	United Kingdom
ORF1ab_3950_F	ORF1ab	3950	ERR5316345	12114	C	T	0,0558583	2021-02-05	United Kingdom
ORF1ab_839_L	ORF1ab	839	ERR5316345	15982	G	T	0,0562914	2021-02-05	United Kingdom
ORF1ab_1629_NA	ORF1ab	1629	ERR5316345	18353	T	-ACCTTTACAGCTAGGTTTTTCTACAGGTG	0,0690236	2021-02-05	United Kingdom
ORF1ab_1710_C	ORF1ab	1710	ERR5316345	18597	G	C	0,0687919	2021-02-05	United Kingdom
ORF1ab_1840_F	ORF1ab	1840	ERR5316345	18985	G	T	0,0625	2021-02-05	United Kingdom
ORF1ab_1848_Y	ORF1ab	1848	ERR5316345	19009	G	T	0,0800269	2021-02-05	United Kingdom
ORF1ab_2109_C	ORF1ab	2109	ERR5316345	19794	G	C	0,0544747	2021-02-05	United Kingdom
S_68_NA	S	68	ERR5316345	21764	A	-TACATG	0,997378	2021-02-05	United Kingdom
S_143_NA	S	143	ERR5316345	21990	T	-TTA	0,998384	2021-02-05	United Kingdom
S_442_V	S	442	ERR5316345	22887	A	T	0,0524217	2021-02-05	United Kingdom
S_501_Y	S	501	ERR5316345	23063	A	T	0,999392	2021-02-05	United Kingdom
S_570_D	S	570	ERR5316345	23271	C	A	1	2021-02-05	United Kingdom
S_614_G	S	614	ERR5316345	23403	A	G	1	2021-02-05	United Kingdom
S_681_H	S	681	ERR5316345	23604	C	A	1	2021-02-05	United Kingdom
S_716_I	S	716	ERR5316345	23709	C	T	1	2021-02-05	United Kingdom
S_982_A	S	982	ERR5316345	24506	T	G	1	2021-02-05	United Kingdom
S_1118_H	S	1118	ERR5316345	24914	G	C	1	2021-02-05	United Kingdom
S_1214_G	S	1214	ERR5316345	25202	T	G	0,202614	2021-02-05	United Kingdom
ORF3a_134_C	ORF3a	134	ERR5316345	25792	C	T	0,999061	2021-02-05	United Kingdom
M_2_S	M	2	ERR5316345	26526	G	T	1	2021-02-05	United Kingdom
ORF8_27_*	ORF8	27	ERR5316345	27972	C	T	1	2021-02-05	United Kingdom
ORF8_52_I	ORF8	52	ERR5316345	28048	G	T	1	2021-02-05	United Kingdom
ORF8_73_C	ORF8	73	ERR5316345	28111	A	G	0,999828	2021-02-05	United Kingdom
N_3_H	N	3	ERR5316345	28280	G	C	0,999926	2021-02-05	United Kingdom
N_3_V	N	3	ERR5316345	28281	A	T	0,999705	2021-02-05	United Kingdom
N_3_E	N	3	ERR5316345	28282	T	A	0,999484	2021-02-05	United Kingdom
N_203_K	N	203	ERR5316345	28881	G	A	1	2021-02-05	United Kingdom
N_204_R	N	204	ERR5316345	28883	G	C	1	2021-02-05	United Kingdom
N_235_F	N	235	ERR5316345	28977	C	T	0,996296	2021-02-05	United Kingdom
ORF1ab_1001_I	ORF1ab	1001	ERR5316346	3267	C	T	0,999724	2021-02-04	United Kingdom
ORF1ab_1270_F	ORF1ab	1270	ERR5316346	4073	C	T	0,318816	2021-02-04	United Kingdom
ORF1ab_1567_A	ORF1ab	1567	ERR5316346	4964	A	G	0,999228	2021-02-04	United Kingdom
ORF1ab_1708_D	ORF1ab	1708	ERR5316346	5388	C	A	1	2021-02-04	United Kingdom
ORF1ab_1898_S	ORF1ab	1898	ERR5316346	5958	A	G	0,500931	2021-02-04	United Kingdom
ORF1ab_2230_T	ORF1ab	2230	ERR5316346	6954	T	C	0,999566	2021-02-04	United Kingdom
ORF1ab_3674_NA	ORF1ab	3674	ERR5316346	11287	G	-TCTGGTTTT	0,998904	2021-02-04	United Kingdom
ORF1ab_3966_R	ORF1ab	3966	ERR5316346	12162	A	G	0,999849	2021-02-04	United Kingdom
ORF1ab_314_L	ORF1ab	314	ERR5316346	14408	C	T	0,999717	2021-02-04	United Kingdom
ORF1ab_1383_R	ORF1ab	1383	ERR5316346	17615	A	G	0,999843	2021-02-04	United Kingdom
ORF1ab_2271_G	ORF1ab	2271	ERR5316346	20279	A	G	0,999824	2021-02-04	United Kingdom
ORF1ab_2613_H	ORF1ab	2613	ERR5316346	21305	G	A	0,999589	2021-02-04	United Kingdom
S_68_NA	S	68	ERR5316346	21764	A	-TACATG	0,996514	2021-02-04	United Kingdom
S_143_NA	S	143	ERR5316346	21990	T	-TTA	0,998146	2021-02-04	United Kingdom
S_501_Y	S	501	ERR5316346	23063	A	T	0,999407	2021-02-04	United Kingdom
S_570_D	S	570	ERR5316346	23271	C	A	0,99982	2021-02-04	United Kingdom
S_614_G	S	614	ERR5316346	23403	A	G	0,999789	2021-02-04	United Kingdom
S_681_H	S	681	ERR5316346	23604	C	A	1	2021-02-04	United Kingdom
S_716_I	S	716	ERR5316346	23709	C	T	0,999675	2021-02-04	United Kingdom
S_982_A	S	982	ERR5316346	24506	T	G	0,999666	2021-02-04	United Kingdom
S_1118_H	S	1118	ERR5316346	24914	G	C	0,999408	2021-02-04	United Kingdom
S_1214_G	S	1214	ERR5316346	25202	T	G	0,177588	2021-02-04	United Kingdom
ORF8_27_*	ORF8	27	ERR5316346	27972	C	T	0,998675	2021-02-04	United Kingdom
ORF8_52_I	ORF8	52	ERR5316346	28048	G	T	1	2021-02-04	United Kingdom
ORF8_73_C	ORF8	73	ERR5316346	28111	A	G	0,99997	2021-02-04	United Kingdom
N_3_H	N	3	ERR5316346	28280	G	C	0,999902	2021-02-04	United Kingdom
N_3_V	N	3	ERR5316346	28281	A	T	0,99987	2021-02-04	United Kingdom
N_3_E	N	3	ERR5316346	28282	T	A	0,999837	2021-02-04	United Kingdom
N_203_K	N	203	ERR5316346	28881	G	A	0,996033	2021-02-04	United Kingdom
N_204_R	N	204	ERR5316346	28883	G	C	0,999871	2021-02-04	United Kingdom
N_235_F	N	235	ERR5316346	28977	C	T	0,999531	2021-02-04	United Kingdom
ORF1ab_1001_I	ORF1ab	1001	ERR5316347	3267	C	T	0,999661	2021-02-05	United Kingdom
ORF1ab_1708_D	ORF1ab	1708	ERR5316347	5388	C	A	1	2021-02-05	United Kingdom
ORF1ab_2230_T	ORF1ab	2230	ERR5316347	6954	T	C	0,999086	2021-02-05	United Kingdom
ORF1ab_3674_NA	ORF1ab	3674	ERR5316347	11287	G	-TCTGGTTTT	0,999487	2021-02-05	United Kingdom
ORF1ab_1681_F	ORF1ab	1681	ERR5316347	18508	C	T	0,0777468	2021-02-05	United Kingdom
S_68_NA	S	68	ERR5316347	21764	A	-TACATG	0,996433	2021-02-05	United Kingdom
S_143_NA	S	143	ERR5316347	21990	T	-TTA	0,997671	2021-02-05	United Kingdom
S_501_Y	S	501	ERR5316347	23063	A	T	1	2021-02-05	United Kingdom
S_570_D	S	570	ERR5316347	23271	C	A	1	2021-02-05	United Kingdom
S_614_G	S	614	ERR5316347	23403	A	G	1	2021-02-05	United Kingdom
S_681_H	S	681	ERR5316347	23604	C	A	1	2021-02-05	United Kingdom
S_716_I	S	716	ERR5316347	23709	C	T	0,999537	2021-02-05	United Kingdom
S_982_A	S	982	ERR5316347	24506	T	G	1	2021-02-05	United Kingdom
S_1118_H	S	1118	ERR5316347	24914	G	C	1	2021-02-05	United Kingdom
S_1214_G	S	1214	ERR5316347	25202	T	G	0,170608	2021-02-05	United Kingdom
ORF8_27_*	ORF8	27	ERR5316347	27972	C	T	0,998759	2021-02-05	United Kingdom
ORF8_52_I	ORF8	52	ERR5316347	28048	G	T	1	2021-02-05	United Kingdom
ORF8_73_C	ORF8	73	ERR5316347	28111	A	G	0,999283	2021-02-05	United Kingdom
N_3_H	N	3	ERR5316347	28280	G	C	1	2021-02-05	United Kingdom
N_3_V	N	3	ERR5316347	28281	A	T	0,999794	2021-02-05	United Kingdom
N_3_E	N	3	ERR5316347	28282	T	A	0,999897	2021-02-05	United Kingdom
N_203_K	N	203	ERR5316347	28881	G	A	0,998043	2021-02-05	United Kingdom
N_204_R	N	204	ERR5316347	28883	G	C	1	2021-02-05	United Kingdom
N_235_F	N	235	ERR5316347	28977	C	T	1	2021-02-05	United Kingdom
ORF1ab_993_C	ORF1ab	993	ERR5316349	3242	G	T	0,999619	2021-02-05	United Kingdom
ORF1ab_1001_I	ORF1ab	1001	ERR5316349	3267	C	T	0,999872	2021-02-05	United Kingdom
ORF1ab_1708_D	ORF1ab	1708	ERR5316349	5388	C	A	1	2021-02-05	United Kingdom
ORF1ab_2230_T	ORF1ab	2230	ERR5316349	6954	T	C	0,999239	2021-02-05	United Kingdom
ORF1ab_3674_NA	ORF1ab	3674	ERR5316349	11287	G	-TCTGGTTTT	0,99853	2021-02-05	United Kingdom
ORF1ab_314_L	ORF1ab	314	ERR5316349	14408	C	T	1	2021-02-05	United Kingdom
S_68_NA	S	68	ERR5316349	21764	A	-TACATG	0,994827	2021-02-05	United Kingdom
S_143_NA	S	143	ERR5316349	21990	T	-TTA	0,996803	2021-02-05	United Kingdom
S_501_Y	S	501	ERR5316349	23063	A	T	0,999833	2021-02-05	United Kingdom
S_570_D	S	570	ERR5316349	23271	C	A	0,999804	2021-02-05	United Kingdom
S_614_G	S	614	ERR5316349	23403	A	G	0,999747	2021-02-05	United Kingdom
S_681_H	S	681	ERR5316349	23604	C	A	1	2021-02-05	United Kingdom
S_716_I	S	716	ERR5316349	23709	C	T	1	2021-02-05	United Kingdom
S_982_A	S	982	ERR5316349	24506	T	G	0,999875	2021-02-05	United Kingdom
S_1118_H	S	1118	ERR5316349	24914	G	C	1	2021-02-05	United Kingdom
S_1214_G	S	1214	ERR5316349	25202	T	G	0,126066	2021-02-05	United Kingdom
ORF8_27_*	ORF8	27	ERR5316349	27972	C	T	0,99959	2021-02-05	United Kingdom
ORF8_52_I	ORF8	52	ERR5316349	28048	G	T	1	2021-02-05	United Kingdom
ORF8_68_*	ORF8	68	ERR5316349	28095	A	T	0,99803	2021-02-05	United Kingdom
ORF8_73_C	ORF8	73	ERR5316349	28111	A	G	0,999515	2021-02-05	United Kingdom
N_3_H	N	3	ERR5316349	28280	G	C	0,999747	2021-02-05	United Kingdom
N_3_V	N	3	ERR5316349	28281	A	T	0,999958	2021-02-05	United Kingdom
N_3_E	N	3	ERR5316349	28282	T	A	0,999916	2021-02-05	United Kingdom
N_203_K	N	203	ERR5316349	28881	G	A	0,998338	2021-02-05	United Kingdom
N_204_R	N	204	ERR5316349	28883	G	C	1	2021-02-05	United Kingdom
N_235_F	N	235	ERR5316349	28977	C	T	1	2021-02-05	United Kingdom
ORF1ab_135_NA	ORF1ab	135	ERR5316350	668	A	-GTT	0,0645703	2021-02-04	United Kingdom
ORF1ab_778_F	ORF1ab	778	ERR5316350	2599	G	T	0,999906	2021-02-04	United Kingdom
ORF1ab_1001_I	ORF1ab	1001	ERR5316350	3267	C	T	1	2021-02-04	United Kingdom
ORF1ab_1708_D	ORF1ab	1708	ERR5316350	5388	C	A	1	2021-02-04	United Kingdom
ORF1ab_2230_T	ORF1ab	2230	ERR5316350	6954	T	C	0,999318	2021-02-04	United Kingdom
ORF1ab_3674_NA	ORF1ab	3674	ERR5316350	11287	G	-TCTGGTTTT	0,999468	2021-02-04	United Kingdom
ORF1ab_3748_I	ORF1ab	3748	ERR5316350	11507	G	A	1	2021-02-04	United Kingdom
ORF1ab_314_L	ORF1ab	314	ERR5316350	14408	C	T	1	2021-02-04	United Kingdom
S_68_NA	S	68	ERR5316350	21764	A	-TACATG	0,997703	2021-02-04	United Kingdom
S_143_NA	S	143	ERR5316350	21990	T	-TTA	0,998008	2021-02-04	United Kingdom
S_501_Y	S	501	ERR5316350	23063	A	T	0,999813	2021-02-04	United Kingdom
S_570_D	S	570	ERR5316350	23271	C	A	0,999795	2021-02-04	United Kingdom
S_614_G	S	614	ERR5316350	23403	A	G	0,999899	2021-02-04	United Kingdom
S_681_H	S	681	ERR5316350	23604	C	A	0,999793	2021-02-04	United Kingdom
S_716_I	S	716	ERR5316350	23709	C	T	1	2021-02-04	United Kingdom
S_982_A	S	982	ERR5316350	24506	T	G	0,995858	2021-02-04	United Kingdom
S_1118_H	S	1118	ERR5316350	24914	G	C	1	2021-02-04	United Kingdom
S_1214_G	S	1214	ERR5316350	25202	T	G	0,154219	2021-02-04	United Kingdom
ORF6_8_*	ORF6	8	ERR5316350	27223	C	T	0,104311	2021-02-04	United Kingdom
ORF8_27_*	ORF8	27	ERR5316350	27972	C	T	1	2021-02-04	United Kingdom
ORF8_52_I	ORF8	52	ERR5316350	28048	G	T	1	2021-02-04	United Kingdom
ORF8_73_C	ORF8	73	ERR5316350	28111	A	G	0,999638	2021-02-04	United Kingdom
N_3_H	N	3	ERR5316350	28280	G	C	0,999815	2021-02-04	United Kingdom
N_3_V	N	3	ERR5316350	28281	A	T	0,999907	2021-02-04	United Kingdom
N_3_E	N	3	ERR5316350	28282	T	A	0,999489	2021-02-04	United Kingdom
N_203_K	N	203	ERR5316350	28881	G	A	0,998592	2021-02-04	United Kingdom
N_204_R	N	204	ERR5316350	28883	G	C	1	2021-02-04	United Kingdom
N_235_F	N	235	ERR5316350	28977	C	T	1	2021-02-04	United Kingdom
ORF1ab_1001_I	ORF1ab	1001	ERR5316352	3267	C	T	0,998302	2021-02-04	United Kingdom
ORF1ab_1708_D	ORF1ab	1708	ERR5316352	5388	C	A	1	2021-02-04	United Kingdom
ORF1ab_2230_T	ORF1ab	2230	ERR5316352	6954	T	C	0,996578	2021-02-04	United Kingdom
ORF1ab_3674_NA	ORF1ab	3674	ERR5316352	11287	G	-TCTGGTTTT	0,999622	2021-02-04	United Kingdom
ORF1ab_314_L	ORF1ab	314	ERR5316352	14408	C	T	0,999089	2021-02-04	United Kingdom
S_68_NA	S	68	ERR5316352	21764	A	-TACATG	0,997597	2021-02-04	United Kingdom
S_143_NA	S	143	ERR5316352	21990	T	-TTA	0,998709	2021-02-04	United Kingdom
S_501_Y	S	501	ERR5316352	23063	A	T	0,999696	2021-02-04	United Kingdom
S_570_D	S	570	ERR5316352	23271	C	A	0,999726	2021-02-04	United Kingdom
S_614_G	S	614	ERR5316352	23403	A	G	0,999892	2021-02-04	United Kingdom
S_681_H	S	681	ERR5316352	23604	C	A	0,999679	2021-02-04	United Kingdom
S_716_I	S	716	ERR5316352	23709	C	T	0,999838	2021-02-04	United Kingdom
S_982_A	S	982	ERR5316352	24506	T	G	0,999584	2021-02-04	United Kingdom
S_1118_H	S	1118	ERR5316352	24914	G	C	1	2021-02-04	United Kingdom
S_1214_G	S	1214	ERR5316352	25202	T	G	0,129584	2021-02-04	United Kingdom
ORF8_27_*	ORF8	27	ERR5316352	27972	C	T	1	2021-02-04	United Kingdom
ORF8_52_I	ORF8	52	ERR5316352	28048	G	T	0,999065	2021-02-04	United Kingdom
ORF8_73_C	ORF8	73	ERR5316352	28111	A	G	0,999866	2021-02-04	United Kingdom
N_3_H	N	3	ERR5316352	28280	G	C	0,999835	2021-02-04	United Kingdom
N_3_V	N	3	ERR5316352	28281	A	T	0,999868	2021-02-04	United Kingdom
N_3_E	N	3	ERR5316352	28282	T	A	0,999768	2021-02-04	United Kingdom
N_203_K	N	203	ERR5316352	28881	G	A	0,997792	2021-02-04	United Kingdom
N_204_R	N	204	ERR5316352	28883	G	C	0,998149	2021-02-04	United Kingdom
N_235_F	N	235	ERR5316352	28977	C	T	0,999675	2021-02-04	United Kingdom
ORF1ab_971_L	ORF1ab	971	ERR5316359	3177	C	T	0,999272	2021-02-05	United Kingdom
ORF1ab_1001_I	ORF1ab	1001	ERR5316359	3267	C	T	0,999851	2021-02-05	United Kingdom
ORF1ab_1708_D	ORF1ab	1708	ERR5316359	5388	C	A	1	2021-02-05	United Kingdom
ORF1ab_2230_T	ORF1ab	2230	ERR5316359	6954	T	C	0,999581	2021-02-05	United Kingdom
ORF1ab_3674_NA	ORF1ab	3674	ERR5316359	11287	G	-TCTGGTTTT	0,998859	2021-02-05	United Kingdom
ORF1ab_3759_I	ORF1ab	3759	ERR5316359	11540	G	A	0,999709	2021-02-05	United Kingdom
ORF1ab_314_L	ORF1ab	314	ERR5316359	14408	C	T	1	2021-02-05	United Kingdom
S_68_NA	S	68	ERR5316359	21764	A	-TACATG	0,997283	2021-02-05	United Kingdom
S_143_NA	S	143	ERR5316359	21990	T	-TTA	0,998098	2021-02-05	United Kingdom
S_501_Y	S	501	ERR5316359	23063	A	T	1	2021-02-05	United Kingdom
S_570_D	S	570	ERR5316359	23271	C	A	0,999499	2021-02-05	United Kingdom
S_614_G	S	614	ERR5316359	23403	A	G	0,999859	2021-02-05	United Kingdom
S_681_H	S	681	ERR5316359	23604	C	A	1	2021-02-05	United Kingdom
S_716_I	S	716	ERR5316359	23709	C	T	0,999757	2021-02-05	United Kingdom
S_982_A	S	982	ERR5316359	24506	T	G	1	2021-02-05	United Kingdom
S_1118_H	S	1118	ERR5316359	24914	G	C	1	2021-02-05	United Kingdom
S_1214_G	S	1214	ERR5316359	25202	T	G	0,0963357	2021-02-05	United Kingdom
ORF8_27_*	ORF8	27	ERR5316359	27972	C	T	0,998902	2021-02-05	United Kingdom
ORF8_52_I	ORF8	52	ERR5316359	28048	G	T	1	2021-02-05	United Kingdom
ORF8_73_C	ORF8	73	ERR5316359	28111	A	G	0,99988	2021-02-05	United Kingdom
N_3_H	N	3	ERR5316359	28280	G	C	0,999831	2021-02-05	United Kingdom
N_3_V	N	3	ERR5316359	28281	A	T	0,99969	2021-02-05	United Kingdom
N_3_E	N	3	ERR5316359	28282	T	A	0,99969	2021-02-05	United Kingdom
N_203_K	N	203	ERR5316359	28881	G	A	0,998119	2021-02-05	United Kingdom
N_204_R	N	204	ERR5316359	28883	G	C	1	2021-02-05	United Kingdom
N_235_F	N	235	ERR5316359	28977	C	T	0,999756	2021-02-05	United Kingdom
ORF1ab_626_L	ORF1ab	626	ERR5316360	2142	C	T	0,99984	2021-02-04	United Kingdom
ORF1ab_1001_I	ORF1ab	1001	ERR5316360	3267	C	T	0,999897	2021-02-04	United Kingdom
ORF1ab_1314_V	ORF1ab	1314	ERR5316360	4206	C	T	0,999488	2021-02-04	United Kingdom
ORF1ab_1708_D	ORF1ab	1708	ERR5316360	5388	C	A	1	2021-02-04	United Kingdom
ORF1ab_2230_T	ORF1ab	2230	ERR5316360	6954	T	C	0,999488	2021-02-04	United Kingdom
ORF1ab_3209_V	ORF1ab	3209	ERR5316360	9891	C	T	0,999806	2021-02-04	United Kingdom
ORF1ab_3674_NA	ORF1ab	3674	ERR5316360	11287	G	-TCTGGTTTT	0,997281	2021-02-04	United Kingdom
ORF1ab_4182_F	ORF1ab	4182	ERR5316360	12809	C	T	0,999805	2021-02-04	United Kingdom
ORF1ab_218_L	ORF1ab	218	ERR5316360	14120	C	T	0,9995	2021-02-04	United Kingdom
ORF1ab_314_L	ORF1ab	314	ERR5316360	14408	C	T	0,99968	2021-02-04	United Kingdom
ORF1ab_1570_S	ORF1ab	1570	ERR5316360	18175	C	T	0,999719	2021-02-04	United Kingdom
S_68_NA	S	68	ERR5316360	21764	A	-TACATG	0,997586	2021-02-04	United Kingdom
S_143_NA	S	143	ERR5316360	21990	T	-TTA	0,998317	2021-02-04	United Kingdom
S_501_Y	S	501	ERR5316360	23063	A	T	1	2021-02-04	United Kingdom
S_570_D	S	570	ERR5316360	23271	C	A	0,999853	2021-02-04	United Kingdom
S_614_G	S	614	ERR5316360	23403	A	G	0,999928	2021-02-04	United Kingdom
S_681_H	S	681	ERR5316360	23604	C	A	0,999631	2021-02-04	United Kingdom
S_716_I	S	716	ERR5316360	23709	C	T	0,999815	2021-02-04	United Kingdom
S_982_A	S	982	ERR5316360	24506	T	G	0,999812	2021-02-04	United Kingdom
S_1118_H	S	1118	ERR5316360	24914	G	C	1	2021-02-04	United Kingdom
S_1214_G	S	1214	ERR5316360	25202	T	G	0,118082	2021-02-04	United Kingdom
ORF8_27_*	ORF8	27	ERR5316360	27972	C	T	0,999757	2021-02-04	United Kingdom
ORF8_52_I	ORF8	52	ERR5316360	28048	G	T	0,999763	2021-02-04	United Kingdom
ORF8_68_*	ORF8	68	ERR5316360	28095	A	T	0,997702	2021-02-04	United Kingdom
ORF8_73_C	ORF8	73	ERR5316360	28111	A	G	0,999737	2021-02-04	United Kingdom
N_3_H	N	3	ERR5316360	28280	G	C	0,999871	2021-02-04	United Kingdom
N_3_V	N	3	ERR5316360	28281	A	T	0,999742	2021-02-04	United Kingdom
N_3_E	N	3	ERR5316360	28282	T	A	0,999903	2021-02-04	United Kingdom
N_203_K	N	203	ERR5316360	28881	G	A	0,998711	2021-02-04	United Kingdom
N_204_R	N	204	ERR5316360	28883	G	C	0,999642	2021-02-04	United Kingdom
N_235_F	N	235	ERR5316360	28977	C	T	0,999707	2021-02-04	United Kingdom
ORF1ab_1001_I	ORF1ab	1001	ERR5316365	3267	C	T	1	2021-02-05	United Kingdom
ORF1ab_1708_D	ORF1ab	1708	ERR5316365	5388	C	A	0,99892	2021-02-05	United Kingdom
ORF1ab_2230_T	ORF1ab	2230	ERR5316365	6954	T	C	0,999641	2021-02-05	United Kingdom
ORF1ab_3579_I	ORF1ab	3579	ERR5316365	11001	C	T	0,98892	2021-02-05	United Kingdom
ORF1ab_3674_NA	ORF1ab	3674	ERR5316365	11287	G	-TCTGGTTTT	0,999316	2021-02-05	United Kingdom
ORF1ab_3966_R	ORF1ab	3966	ERR5316365	12162	A	G	0,999865	2021-02-05	United Kingdom
ORF1ab_314_L	ORF1ab	314	ERR5316365	14408	C	T	0,998962	2021-02-05	United Kingdom
ORF1ab_1383_R	ORF1ab	1383	ERR5316365	17615	A	G	0,999743	2021-02-05	United Kingdom
S_68_NA	S	68	ERR5316365	21764	A	-TACATG	0,997678	2021-02-05	United Kingdom
S_143_NA	S	143	ERR5316365	21990	T	-TTA	0,998188	2021-02-05	United Kingdom
S_501_Y	S	501	ERR5316365	23063	A	T	0,99969	2021-02-05	United Kingdom
S_570_D	S	570	ERR5316365	23271	C	A	0,999647	2021-02-05	United Kingdom
S_614_G	S	614	ERR5316365	23403	A	G	0,999713	2021-02-05	United Kingdom
S_681_H	S	681	ERR5316365	23604	C	A	0,999707	2021-02-05	United Kingdom
S_716_I	S	716	ERR5316365	23709	C	T	1	2021-02-05	United Kingdom
S_982_A	S	982	ERR5316365	24506	T	G	0,999641	2021-02-05	United Kingdom
S_1118_H	S	1118	ERR5316365	24914	G	C	0,999383	2021-02-05	United Kingdom
S_1214_G	S	1214	ERR5316365	25202	T	G	0,0700784	2021-02-05	United Kingdom
ORF8_27_*	ORF8	27	ERR5316365	27972	C	T	1	2021-02-05	United Kingdom
ORF8_52_I	ORF8	52	ERR5316365	28048	G	T	1	2021-02-05	United Kingdom
ORF8_73_C	ORF8	73	ERR5316365	28111	A	G	0,999687	2021-02-05	United Kingdom
N_3_H	N	3	ERR5316365	28280	G	C	0,999963	2021-02-05	United Kingdom
N_3_V	N	3	ERR5316365	28281	A	T	0,999851	2021-02-05	United Kingdom
N_3_E	N	3	ERR5316365	28282	T	A	0,999814	2021-02-05	United Kingdom
N_203_K	N	203	ERR5316365	28881	G	A	0,998672	2021-02-05	United Kingdom
N_204_R	N	204	ERR5316365	28883	G	C	1	2021-02-05	United Kingdom
N_235_F	N	235	ERR5316365	28977	C	T	0,998815	2021-02-05	United Kingdom
ORF1ab_131_P	ORF1ab	131	ERR5316368	656	G	C	0,11414	2021-02-04	United Kingdom
ORF1ab_1001_I	ORF1ab	1001	ERR5316368	3267	C	T	0,999857	2021-02-04	United Kingdom
ORF1ab_1043_V	ORF1ab	1043	ERR5316368	3393	C	T	0,992347	2021-02-04	United Kingdom
ORF1ab_1662_S	ORF1ab	1662	ERR5316368	5250	A	G	0,99987	2021-02-04	United Kingdom
ORF1ab_1708_D	ORF1ab	1708	ERR5316368	5388	C	A	1	2021-02-04	United Kingdom
ORF1ab_2230_T	ORF1ab	2230	ERR5316368	6954	T	C	0,999552	2021-02-04	United Kingdom
ORF1ab_3674_NA	ORF1ab	3674	ERR5316368	11287	G	-TCTGGTTTT	0,999457	2021-02-04	United Kingdom
ORF1ab_3762_Y	ORF1ab	3762	ERR5316368	11550	G	A	1	2021-02-04	United Kingdom
ORF1ab_314_L	ORF1ab	314	ERR5316368	14408	C	T	1	2021-02-04	United Kingdom
ORF1ab_1774_I	ORF1ab	1774	ERR5316368	18788	C	T	0,999709	2021-02-04	United Kingdom
S_68_NA	S	68	ERR5316368	21764	A	-TACATG	0,997531	2021-02-04	United Kingdom
S_143_NA	S	143	ERR5316368	21990	T	-TTA	0,999068	2021-02-04	United Kingdom
S_501_Y	S	501	ERR5316368	23063	A	T	0,999434	2021-02-04	United Kingdom
S_570_D	S	570	ERR5316368	23271	C	A	0,999767	2021-02-04	United Kingdom
S_614_G	S	614	ERR5316368	23403	A	G	1	2021-02-04	United Kingdom
S_681_H	S	681	ERR5316368	23604	C	A	1	2021-02-04	United Kingdom
S_716_I	S	716	ERR5316368	23709	C	T	0,999408	2021-02-04	United Kingdom
S_982_A	S	982	ERR5316368	24506	T	G	1	2021-02-04	United Kingdom
S_1118_H	S	1118	ERR5316368	24914	G	C	1	2021-02-04	United Kingdom
S_1214_G	S	1214	ERR5316368	25202	T	G	0,127849	2021-02-04	United Kingdom
ORF8_18_*	ORF8	18	ERR5316368	27945	C	T	1	2021-02-04	United Kingdom
ORF8_27_*	ORF8	27	ERR5316368	27972	C	T	0,998361	2021-02-04	United Kingdom
ORF8_52_I	ORF8	52	ERR5316368	28048	G	T	0,998353	2021-02-04	United Kingdom
ORF8_73_C	ORF8	73	ERR5316368	28111	A	G	0,999815	2021-02-04	United Kingdom
N_3_H	N	3	ERR5316368	28280	G	C	0,999954	2021-02-04	United Kingdom
N_3_V	N	3	ERR5316368	28281	A	T	0,999451	2021-02-04	United Kingdom
N_3_E	N	3	ERR5316368	28282	T	A	0,999862	2021-02-04	United Kingdom
N_203_K	N	203	ERR5316368	28881	G	A	0,997323	2021-02-04	United Kingdom
N_204_R	N	204	ERR5316368	28883	G	C	1	2021-02-04	United Kingdom
N_235_F	N	235	ERR5316368	28977	C	T	1	2021-02-04	United Kingdom
ORF1ab_227_NA	ORF1ab	227	ERR5316369	945	G	-T	0,0591054	2021-02-05	United Kingdom
ORF1ab_730_F	ORF1ab	730	ERR5316369	2453	C	T	1	2021-02-05	United Kingdom
ORF1ab_1001_I	ORF1ab	1001	ERR5316369	3267	C	T	1	2021-02-05	United Kingdom
ORF1ab_1070_S	ORF1ab	1070	ERR5316369	3473	G	A	0,109312	2021-02-05	United Kingdom
ORF1ab_1443_K	ORF1ab	1443	ERR5316369	4592	G	A	0,101351	2021-02-05	United Kingdom
ORF1ab_2230_T	ORF1ab	2230	ERR5316369	6954	T	C	0,998436	2021-02-05	United Kingdom
ORF1ab_2613_F	ORF1ab	2613	ERR5316369	8102	G	T	0,162371	2021-02-05	United Kingdom
ORF1ab_3374_NA	ORF1ab	3374	ERR5316369	10386	C	+T	0,0600733	2021-02-05	United Kingdom
ORF1ab_3603_NA	ORF1ab	3603	ERR5316369	11074	C	-T	0,0952769	2021-02-05	United Kingdom
ORF1ab_3674_NA	ORF1ab	3674	ERR5316369	11287	G	-TCTGGTTTT	0,999405	2021-02-05	United Kingdom
ORF1ab_4040_F	ORF1ab	4040	ERR5316369	12385	G	T	0,0567532	2021-02-05	United Kingdom
ORF1ab_674_R	ORF1ab	674	ERR5316369	15487	G	C	0,197556	2021-02-05	United Kingdom
ORF1ab_1014_S	ORF1ab	1014	ERR5316369	16507	G	A	0,064433	2021-02-05	United Kingdom
ORF1ab_1802_NA	ORF1ab	1802	ERR5316369	18871	A	-G	0,0587372	2021-02-05	United Kingdom
ORF1ab_2334_T	ORF1ab	2334	ERR5316369	20467	G	A	0,102547	2021-02-05	United Kingdom
S_68_NA	S	68	ERR5316369	21764	A	-TACATG	0,998968	2021-02-05	United Kingdom
S_143_NA	S	143	ERR5316369	21990	T	-TTA	0,998992	2021-02-05	United Kingdom
S_150_N	S	150	ERR5316369	22012	A	T	0,0505083	2021-02-05	United Kingdom
S_501_Y	S	501	ERR5316369	23063	A	T	1	2021-02-05	United Kingdom
S_570_D	S	570	ERR5316369	23271	C	A	1	2021-02-05	United Kingdom
S_604_I	S	604	ERR5316369	23373	C	T	0,0651731	2021-02-05	United Kingdom
S_614_G	S	614	ERR5316369	23403	A	G	1	2021-02-05	United Kingdom
S_681_H	S	681	ERR5316369	23604	C	A	1	2021-02-05	United Kingdom
S_716_I	S	716	ERR5316369	23709	C	T	1	2021-02-05	United Kingdom
S_982_A	S	982	ERR5316369	24506	T	G	1	2021-02-05	United Kingdom
S_1118_H	S	1118	ERR5316369	24914	G	C	1	2021-02-05	United Kingdom
ORF3a_27_NA	ORF3a	27	ERR5316369	25472	A	-TT	0,124674	2021-02-05	United Kingdom
ORF3a_241_*	ORF3a	241	ERR5316369	26113	G	T	0,0888889	2021-02-05	United Kingdom
ORF7a_61_NA	ORF7a	61	ERR5316369	27575	C	-TCAATTTGCTTTTGCTTGTCCTGACGGCGTAAAACACGTCTA	0,999357	2021-02-05	United Kingdom
ORF8_73_C	ORF8	73	ERR5316369	28111	A	G	1	2021-02-05	United Kingdom
N_3_H	N	3	ERR5316369	28280	G	C	1	2021-02-05	United Kingdom
N_3_V	N	3	ERR5316369	28281	A	T	0,999713	2021-02-05	United Kingdom
N_3_E	N	3	ERR5316369	28282	T	A	0,999712	2021-02-05	United Kingdom
N_14_C	N	14	ERR5316369	28313	C	T	0,997045	2021-02-05	United Kingdom
N_44_R	N	44	ERR5316369	28403	G	C	0,0897001	2021-02-05	United Kingdom
N_203_K	N	203	ERR5316369	28881	G	A	1	2021-02-05	United Kingdom
N_204_R	N	204	ERR5316369	28883	G	C	1	2021-02-05	United Kingdom
N_235_F	N	235	ERR5316369	28977	C	T	1	2021-02-05	United Kingdom
N_248_NA	N	248	ERR5316369	29016	A	-G	0,0645161	2021-02-05	United Kingdom
N_253_V	N	253	ERR5316369	29031	A	T	0,222857	2021-02-05	United Kingdom
ORF1ab_1001_I	ORF1ab	1001	ERR5316373	3267	C	T	0,999875	2021-02-04	United Kingdom
ORF1ab_1125_C	ORF1ab	1125	ERR5316373	3638	G	T	1	2021-02-04	United Kingdom
ORF1ab_1626_I	ORF1ab	1626	ERR5316373	5142	C	T	0,06813	2021-02-04	United Kingdom
ORF1ab_1708_D	ORF1ab	1708	ERR5316373	5388	C	A	1	2021-02-04	United Kingdom
ORF1ab_1997_V	ORF1ab	1997	ERR5316373	6255	C	T	0,999621	2021-02-04	United Kingdom
ORF1ab_2230_T	ORF1ab	2230	ERR5316373	6954	T	C	0,999507	2021-02-04	United Kingdom
ORF1ab_3674_NA	ORF1ab	3674	ERR5316373	11287	G	-TCTGGTTTT	0,994844	2021-02-04	United Kingdom
ORF1ab_314_L	ORF1ab	314	ERR5316373	14408	C	T	0,996078	2021-02-04	United Kingdom
S_68_NA	S	68	ERR5316373	21764	A	-TACATG	0,996832	2021-02-04	United Kingdom
S_143_NA	S	143	ERR5316373	21990	T	-TTA	0,99798	2021-02-04	United Kingdom
S_501_Y	S	501	ERR5316373	23063	A	T	0,997917	2021-02-04	United Kingdom
S_570_D	S	570	ERR5316373	23271	C	A	1	2021-02-04	United Kingdom
S_614_G	S	614	ERR5316373	23403	A	G	1	2021-02-04	United Kingdom
S_681_H	S	681	ERR5316373	23604	C	A	1	2021-02-04	United Kingdom
S_716_I	S	716	ERR5316373	23709	C	T	1	2021-02-04	United Kingdom
S_982_A	S	982	ERR5316373	24506	T	G	0,99981	2021-02-04	United Kingdom
S_1118_H	S	1118	ERR5316373	24914	G	C	1	2021-02-04	United Kingdom
S_1214_G	S	1214	ERR5316373	25202	T	G	0,150427	2021-02-04	United Kingdom
ORF7a_62_*	ORF7a	62	ERR5316373	27577	C	T	0,0670134	2021-02-04	United Kingdom
ORF8_27_*	ORF8	27	ERR5316373	27972	C	T	0,99977	2021-02-04	United Kingdom
ORF8_52_I	ORF8	52	ERR5316373	28048	G	T	0,999779	2021-02-04	United Kingdom
ORF8_73_C	ORF8	73	ERR5316373	28111	A	G	0,999829	2021-02-04	United Kingdom
N_3_H	N	3	ERR5316373	28280	G	C	0,999273	2021-02-04	United Kingdom
N_3_V	N	3	ERR5316373	28281	A	T	0,999963	2021-02-04	United Kingdom
N_3_E	N	3	ERR5316373	28282	T	A	0,999781	2021-02-04	United Kingdom
N_203_K	N	203	ERR5316373	28881	G	A	0,997595	2021-02-04	United Kingdom
N_204_R	N	204	ERR5316373	28883	G	C	0,998127	2021-02-04	United Kingdom
N_235_F	N	235	ERR5316373	28977	C	T	1	2021-02-04	United Kingdom
ORF1ab_1001_I	ORF1ab	1001	ERR5316381	3267	C	T	0,999912	2021-02-04	United Kingdom
ORF1ab_1567_A	ORF1ab	1567	ERR5316381	4964	A	G	0,999187	2021-02-04	United Kingdom
ORF1ab_1708_D	ORF1ab	1708	ERR5316381	5388	C	A	1	2021-02-04	United Kingdom
ORF1ab_2230_T	ORF1ab	2230	ERR5316381	6954	T	C	0,999456	2021-02-04	United Kingdom
ORF1ab_3674_NA	ORF1ab	3674	ERR5316381	11287	G	-TCTGGTTTT	0,997542	2021-02-04	United Kingdom
ORF1ab_3966_R	ORF1ab	3966	ERR5316381	12162	A	G	0,999771	2021-02-04	United Kingdom
ORF1ab_314_L	ORF1ab	314	ERR5316381	14408	C	T	0,99965	2021-02-04	United Kingdom
ORF1ab_1383_R	ORF1ab	1383	ERR5316381	17615	A	G	1	2021-02-04	United Kingdom
ORF1ab_2271_G	ORF1ab	2271	ERR5316381	20279	A	G	0,999833	2021-02-04	United Kingdom
ORF1ab_2613_H	ORF1ab	2613	ERR5316381	21305	G	A	0,999598	2021-02-04	United Kingdom
S_68_NA	S	68	ERR5316381	21764	A	-TACATG	0,998208	2021-02-04	United Kingdom
S_143_NA	S	143	ERR5316381	21990	T	-TTA	0,998102	2021-02-04	United Kingdom
S_501_Y	S	501	ERR5316381	23063	A	T	0,999802	2021-02-04	United Kingdom
S_570_D	S	570	ERR5316381	23271	C	A	0,999673	2021-02-04	United Kingdom
S_614_G	S	614	ERR5316381	23403	A	G	0,999826	2021-02-04	United Kingdom
S_681_H	S	681	ERR5316381	23604	C	A	0,998988	2021-02-04	United Kingdom
S_716_I	S	716	ERR5316381	23709	C	T	0,999831	2021-02-04	United Kingdom
S_982_A	S	982	ERR5316381	24506	T	G	0,999824	2021-02-04	United Kingdom
S_1118_H	S	1118	ERR5316381	24914	G	C	1	2021-02-04	United Kingdom
S_1214_G	S	1214	ERR5316381	25202	T	G	0,155452	2021-02-04	United Kingdom
ORF8_27_*	ORF8	27	ERR5316381	27972	C	T	0,999535	2021-02-04	United Kingdom
ORF8_52_I	ORF8	52	ERR5316381	28048	G	T	0,999774	2021-02-04	United Kingdom
ORF8_73_C	ORF8	73	ERR5316381	28111	A	G	0,999777	2021-02-04	United Kingdom
ORF8_115_NA	ORF8	115	ERR5316381	28237	G	-TGT	0,0536867	2021-02-04	United Kingdom
N_3_H	N	3	ERR5316381	28280	G	C	0,99995	2021-02-04	United Kingdom
N_3_V	N	3	ERR5316381	28281	A	T	0,999924	2021-02-04	United Kingdom
N_3_E	N	3	ERR5316381	28282	T	A	0,999798	2021-02-04	United Kingdom
N_203_K	N	203	ERR5316381	28881	G	A	0,998735	2021-02-04	United Kingdom
N_204_R	N	204	ERR5316381	28883	G	C	1	2021-02-04	United Kingdom
N_235_F	N	235	ERR5316381	28977	C	T	0,99985	2021-02-04	United Kingdom
ORF1ab_1001_I	ORF1ab	1001	ERR5316388	3267	C	T	0,999878	2021-02-05	United Kingdom
ORF1ab_1708_D	ORF1ab	1708	ERR5316388	5388	C	A	1	2021-02-05	United Kingdom
ORF1ab_2230_T	ORF1ab	2230	ERR5316388	6954	T	C	0,999608	2021-02-05	United Kingdom
ORF1ab_3674_NA	ORF1ab	3674	ERR5316388	11287	G	-TCTGGTTTT	0,99867	2021-02-05	United Kingdom
ORF1ab_314_L	ORF1ab	314	ERR5316388	14408	C	T	0,999502	2021-02-05	United Kingdom
ORF1ab_1356_C	ORF1ab	1356	ERR5316388	17533	G	T	0,999813	2021-02-05	United Kingdom
S_68_NA	S	68	ERR5316388	21764	A	-TACATG	0,998126	2021-02-05	United Kingdom
S_143_NA	S	143	ERR5316388	21990	T	-TTA	0,998903	2021-02-05	United Kingdom
S_501_Y	S	501	ERR5316388	23063	A	T	0,999743	2021-02-05	United Kingdom
S_570_D	S	570	ERR5316388	23271	C	A	0,999924	2021-02-05	United Kingdom
S_614_G	S	614	ERR5316388	23403	A	G	0,999828	2021-02-05	United Kingdom
S_681_H	S	681	ERR5316388	23604	C	A	0,999803	2021-02-05	United Kingdom
S_716_I	S	716	ERR5316388	23709	C	T	1	2021-02-05	United Kingdom
S_982_A	S	982	ERR5316388	24506	T	G	0,99969	2021-02-05	United Kingdom
S_1118_H	S	1118	ERR5316388	24914	G	C	0,999747	2021-02-05	United Kingdom
S_1214_G	S	1214	ERR5316388	25202	T	G	0,133077	2021-02-05	United Kingdom
ORF8_27_*	ORF8	27	ERR5316388	27972	C	T	0,99977	2021-02-05	United Kingdom
ORF8_52_I	ORF8	52	ERR5316388	28048	G	T	1	2021-02-05	United Kingdom
ORF8_68_*	ORF8	68	ERR5316388	28095	A	T	0,99637	2021-02-05	United Kingdom
ORF8_73_C	ORF8	73	ERR5316388	28111	A	G	0,999487	2021-02-05	United Kingdom
N_3_H	N	3	ERR5316388	28280	G	C	0,999676	2021-02-05	United Kingdom
N_3_V	N	3	ERR5316388	28281	A	T	0,9998	2021-02-05	United Kingdom
N_3_E	N	3	ERR5316388	28282	T	A	0,9999	2021-02-05	United Kingdom
N_193_I	N	193	ERR5316388	28851	G	T	0,232	2021-02-05	United Kingdom
N_203_K	N	203	ERR5316388	28881	G	A	0,997418	2021-02-05	United Kingdom
N_204_R	N	204	ERR5316388	28883	G	C	0,999954	2021-02-05	United Kingdom
N_235_F	N	235	ERR5316388	28977	C	T	0,999721	2021-02-05	United Kingdom
ORF1ab_1001_I	ORF1ab	1001	ERR5316393	3267	C	T	0,999812	2021-02-04	United Kingdom
ORF1ab_1708_D	ORF1ab	1708	ERR5316393	5388	C	A	1	2021-02-04	United Kingdom
ORF1ab_2230_T	ORF1ab	2230	ERR5316393	6954	T	C	0,999579	2021-02-04	United Kingdom
ORF1ab_3674_NA	ORF1ab	3674	ERR5316393	11287	G	-TCTGGTTTT	0,998057	2021-02-04	United Kingdom
ORF1ab_314_L	ORF1ab	314	ERR5316393	14408	C	T	0,999728	2021-02-04	United Kingdom
ORF1ab_1383_R	ORF1ab	1383	ERR5316393	17615	A	G	0,999544	2021-02-04	United Kingdom
S_68_NA	S	68	ERR5316393	21764	A	-TACATG	0,996578	2021-02-04	United Kingdom
S_143_NA	S	143	ERR5316393	21990	T	-TTA	0,99728	2021-02-04	United Kingdom
S_501_Y	S	501	ERR5316393	23063	A	T	1	2021-02-04	United Kingdom
S_570_D	S	570	ERR5316393	23271	C	A	0,999781	2021-02-04	United Kingdom
S_614_G	S	614	ERR5316393	23403	A	G	0,999868	2021-02-04	United Kingdom
S_681_H	S	681	ERR5316393	23604	C	A	1	2021-02-04	United Kingdom
S_716_I	S	716	ERR5316393	23709	C	T	0,99952	2021-02-04	United Kingdom
S_982_A	S	982	ERR5316393	24506	T	G	0,999859	2021-02-04	United Kingdom
S_1118_H	S	1118	ERR5316393	24914	G	C	1	2021-02-04	United Kingdom
S_1214_G	S	1214	ERR5316393	25202	T	G	0,143968	2021-02-04	United Kingdom
ORF8_27_*	ORF8	27	ERR5316393	27972	C	T	0,999714	2021-02-04	United Kingdom
ORF8_52_I	ORF8	52	ERR5316393	28048	G	T	1	2021-02-04	United Kingdom
ORF8_73_C	ORF8	73	ERR5316393	28111	A	G	0,999784	2021-02-04	United Kingdom
N_3_H	N	3	ERR5316393	28280	G	C	0,999949	2021-02-04	United Kingdom
N_3_V	N	3	ERR5316393	28281	A	T	0,999819	2021-02-04	United Kingdom
N_3_E	N	3	ERR5316393	28282	T	A	0,999587	2021-02-04	United Kingdom
N_203_K	N	203	ERR5316393	28881	G	A	0,996513	2021-02-04	United Kingdom
N_204_R	N	204	ERR5316393	28883	G	C	0,999708	2021-02-04	United Kingdom
N_235_F	N	235	ERR5316393	28977	C	T	0,999509	2021-02-04	United Kingdom
ORF1ab_94_C	ORF1ab	94	ERR5316398	545	G	T	1	2021-02-05	United Kingdom
ORF1ab_1001_I	ORF1ab	1001	ERR5316398	3267	C	T	1	2021-02-05	United Kingdom
ORF1ab_1283_V	ORF1ab	1283	ERR5316398	4113	C	T	0,999748	2021-02-05	United Kingdom
ORF1ab_1708_D	ORF1ab	1708	ERR5316398	5388	C	A	1	2021-02-05	United Kingdom
ORF1ab_2230_T	ORF1ab	2230	ERR5316398	6954	T	C	0,999455	2021-02-05	United Kingdom
ORF1ab_3674_NA	ORF1ab	3674	ERR5316398	11287	G	-TCTGGTTTT	0,99976	2021-02-05	United Kingdom
S_68_NA	S	68	ERR5316398	21764	A	-TACATG	0,997658	2021-02-05	United Kingdom
S_143_NA	S	143	ERR5316398	21990	T	-TTA	0,998482	2021-02-05	United Kingdom
S_501_Y	S	501	ERR5316398	23063	A	T	1	2021-02-05	United Kingdom
S_570_D	S	570	ERR5316398	23271	C	A	1	2021-02-05	United Kingdom
S_614_G	S	614	ERR5316398	23403	A	G	0,9996	2021-02-05	United Kingdom
S_681_H	S	681	ERR5316398	23604	C	A	1	2021-02-05	United Kingdom
S_716_I	S	716	ERR5316398	23709	C	T	0,999656	2021-02-05	United Kingdom
S_982_A	S	982	ERR5316398	24506	T	G	1	2021-02-05	United Kingdom
S_1118_H	S	1118	ERR5316398	24914	G	C	1	2021-02-05	United Kingdom
S_1214_G	S	1214	ERR5316398	25202	T	G	0,111449	2021-02-05	United Kingdom
ORF8_27_*	ORF8	27	ERR5316398	27972	C	T	1	2021-02-05	United Kingdom
ORF8_52_I	ORF8	52	ERR5316398	28048	G	T	1	2021-02-05	United Kingdom
ORF8_73_C	ORF8	73	ERR5316398	28111	A	G	0,999771	2021-02-05	United Kingdom
N_3_H	N	3	ERR5316398	28280	G	C	1	2021-02-05	United Kingdom
N_3_V	N	3	ERR5316398	28281	A	T	0,999787	2021-02-05	United Kingdom
N_3_E	N	3	ERR5316398	28282	T	A	0,999681	2021-02-05	United Kingdom
N_203_K	N	203	ERR5316398	28881	G	A	0,999176	2021-02-05	United Kingdom
N_204_R	N	204	ERR5316398	28883	G	C	1	2021-02-05	United Kingdom
N_235_F	N	235	ERR5316398	28977	C	T	1	2021-02-05	United Kingdom
ORF1ab_498_V	ORF1ab	498	ERR5316403	1758	C	T	0,0724304	2021-02-05	United Kingdom
ORF1ab_1001_I	ORF1ab	1001	ERR5316403	3267	C	T	1	2021-02-05	United Kingdom
ORF1ab_1708_D	ORF1ab	1708	ERR5316403	5388	C	A	1	2021-02-05	United Kingdom
ORF1ab_1810_T	ORF1ab	1810	ERR5316403	5693	C	A	1	2021-02-05	United Kingdom
ORF1ab_2230_T	ORF1ab	2230	ERR5316403	6954	T	C	0,999745	2021-02-05	United Kingdom
ORF1ab_3603_NA	ORF1ab	3603	ERR5316403	11074	C	-T	0,051278	2021-02-05	United Kingdom
ORF1ab_3674_NA	ORF1ab	3674	ERR5316403	11287	G	-TCTGGTTTT	0,999584	2021-02-05	United Kingdom
ORF1ab_3884_L	ORF1ab	3884	ERR5316403	11916	C	T	0,0540005	2021-02-05	United Kingdom
ORF1ab_1242_D	ORF1ab	1242	ERR5316403	17193	G	T	0,99816	2021-02-05	United Kingdom
ORF1ab_1383_R	ORF1ab	1383	ERR5316403	17615	A	G	1	2021-02-05	United Kingdom
ORF1ab_1871_G	ORF1ab	1871	ERR5316403	19079	A	G	1	2021-02-05	United Kingdom
S_68_NA	S	68	ERR5316403	21764	A	-TACATG	0,997838	2021-02-05	United Kingdom
S_143_NA	S	143	ERR5316403	21990	T	-TTA	0,993486	2021-02-05	United Kingdom
S_501_Y	S	501	ERR5316403	23063	A	T	1	2021-02-05	United Kingdom
S_570_D	S	570	ERR5316403	23271	C	A	1	2021-02-05	United Kingdom
S_614_G	S	614	ERR5316403	23403	A	G	1	2021-02-05	United Kingdom
S_681_H	S	681	ERR5316403	23604	C	A	1	2021-02-05	United Kingdom
S_716_I	S	716	ERR5316403	23709	C	T	1	2021-02-05	United Kingdom
S_982_A	S	982	ERR5316403	24506	T	G	1	2021-02-05	United Kingdom
S_1118_H	S	1118	ERR5316403	24914	G	C	0,99963	2021-02-05	United Kingdom
S_1214_G	S	1214	ERR5316403	25202	T	G	0,141434	2021-02-05	United Kingdom
ORF3a_90_F	ORF3a	90	ERR5316403	25660	G	T	0,998742	2021-02-05	United Kingdom
ORF8_27_*	ORF8	27	ERR5316403	27972	C	T	1	2021-02-05	United Kingdom
ORF8_52_I	ORF8	52	ERR5316403	28048	G	T	1	2021-02-05	United Kingdom
ORF8_73_C	ORF8	73	ERR5316403	28111	A	G	0,999649	2021-02-05	United Kingdom
N_3_H	N	3	ERR5316403	28280	G	C	0,999926	2021-02-05	United Kingdom
N_3_V	N	3	ERR5316403	28281	A	T	0,999889	2021-02-05	United Kingdom
N_3_E	N	3	ERR5316403	28282	T	A	0,999852	2021-02-05	United Kingdom
N_203_K	N	203	ERR5316403	28881	G	A	0,99911	2021-02-05	United Kingdom
N_204_R	N	204	ERR5316403	28883	G	C	1	2021-02-05	United Kingdom
N_235_F	N	235	ERR5316403	28977	C	T	1	2021-02-05	United Kingdom
N_242_L	N	242	ERR5316403	28998	A	T	0,835512	2021-02-05	United Kingdom
ORF1ab_1001_I	ORF1ab	1001	ERR5316404	3267	C	T	0,999732	2021-02-04	United Kingdom
ORF1ab_1321_S	ORF1ab	1321	ERR5316404	4226	C	T	0,153724	2021-02-04	United Kingdom
ORF1ab_1708_D	ORF1ab	1708	ERR5316404	5388	C	A	1	2021-02-04	United Kingdom
ORF1ab_2230_T	ORF1ab	2230	ERR5316404	6954	T	C	0,999453	2021-02-04	United Kingdom
ORF1ab_2856_V	ORF1ab	2856	ERR5316404	8832	C	T	0,999495	2021-02-04	United Kingdom
ORF1ab_3674_NA	ORF1ab	3674	ERR5316404	11287	G	-TCTGGTTTT	0,998487	2021-02-04	United Kingdom
ORF1ab_314_L	ORF1ab	314	ERR5316404	14408	C	T	0,99977	2021-02-04	United Kingdom
S_68_NA	S	68	ERR5316404	21764	A	-TACATG	0,998491	2021-02-04	United Kingdom
S_143_NA	S	143	ERR5316404	21990	T	-TTA	0,996017	2021-02-04	United Kingdom
S_215_H	S	215	ERR5316404	22205	G	C	0,15642	2021-02-04	United Kingdom
S_339_D	S	339	ERR5316404	22578	G	A	0,999957	2021-02-04	United Kingdom
S_501_Y	S	501	ERR5316404	23063	A	T	1	2021-02-04	United Kingdom
S_570_D	S	570	ERR5316404	23271	C	A	0,999871	2021-02-04	United Kingdom
S_614_G	S	614	ERR5316404	23403	A	G	0,999749	2021-02-04	United Kingdom
S_681_H	S	681	ERR5316404	23604	C	A	0,999834	2021-02-04	United Kingdom
S_716_I	S	716	ERR5316404	23709	C	T	0,999835	2021-02-04	United Kingdom
S_982_A	S	982	ERR5316404	24506	T	G	0,999737	2021-02-04	United Kingdom
S_1118_H	S	1118	ERR5316404	24914	G	C	0,999621	2021-02-04	United Kingdom
S_1214_G	S	1214	ERR5316404	25202	T	G	0,109782	2021-02-04	United Kingdom
ORF8_27_*	ORF8	27	ERR5316404	27972	C	T	0,999807	2021-02-04	United Kingdom
ORF8_52_I	ORF8	52	ERR5316404	28048	G	T	0,999627	2021-02-04	United Kingdom
ORF8_73_C	ORF8	73	ERR5316404	28111	A	G	0,99992	2021-02-04	United Kingdom
N_3_H	N	3	ERR5316404	28280	G	C	0,999886	2021-02-04	United Kingdom
N_3_V	N	3	ERR5316404	28281	A	T	0,999809	2021-02-04	United Kingdom
N_3_E	N	3	ERR5316404	28282	T	A	0,999847	2021-02-04	United Kingdom
N_203_K	N	203	ERR5316404	28881	G	A	0,998351	2021-02-04	United Kingdom
N_204_R	N	204	ERR5316404	28883	G	C	0,99984	2021-02-04	United Kingdom
N_235_F	N	235	ERR5316404	28977	C	T	0,999911	2021-02-04	United Kingdom
ORF1ab_1001_I	ORF1ab	1001	ERR5316408	3267	C	T	1	2021-02-05	United Kingdom
ORF1ab_1708_D	ORF1ab	1708	ERR5316408	5388	C	A	1	2021-02-05	United Kingdom
ORF1ab_2230_T	ORF1ab	2230	ERR5316408	6954	T	C	0,999569	2021-02-05	United Kingdom
ORF1ab_2238_F	ORF1ab	2238	ERR5316408	6977	G	T	0,432916	2021-02-05	United Kingdom
ORF1ab_3674_NA	ORF1ab	3674	ERR5316408	11287	G	-TCTGGTTTT	0,999586	2021-02-05	United Kingdom
ORF1ab_3966_R	ORF1ab	3966	ERR5316408	12162	A	G	0,999766	2021-02-05	United Kingdom
ORF1ab_314_L	ORF1ab	314	ERR5316408	14408	C	T	0,998609	2021-02-05	United Kingdom
ORF1ab_1383_R	ORF1ab	1383	ERR5316408	17615	A	G	0,999684	2021-02-05	United Kingdom
S_68_NA	S	68	ERR5316408	21764	A	-TACATG	0,99402	2021-02-05	United Kingdom
S_143_NA	S	143	ERR5316408	21990	T	-TTA	0,996582	2021-02-05	United Kingdom
S_501_Y	S	501	ERR5316408	23063	A	T	0,999522	2021-02-05	United Kingdom
S_570_D	S	570	ERR5316408	23271	C	A	0,999524	2021-02-05	United Kingdom
S_614_G	S	614	ERR5316408	23403	A	G	0,99965	2021-02-05	United Kingdom
S_681_H	S	681	ERR5316408	23604	C	A	1	2021-02-05	United Kingdom
S_716_I	S	716	ERR5316408	23709	C	T	1	2021-02-05	United Kingdom
S_982_A	S	982	ERR5316408	24506	T	G	1	2021-02-05	United Kingdom
S_1101_Q	S	1101	ERR5316408	24865	C	G	0,999547	2021-02-05	United Kingdom
S_1118_H	S	1118	ERR5316408	24914	G	C	0,999889	2021-02-05	United Kingdom
S_1214_G	S	1214	ERR5316408	25202	T	G	0,152062	2021-02-05	United Kingdom
ORF7b_23_V	ORF7b	23	ERR5316408	27822	A	G	0,999815	2021-02-05	United Kingdom
ORF8_27_*	ORF8	27	ERR5316408	27972	C	T	0,999778	2021-02-05	United Kingdom
ORF8_52_I	ORF8	52	ERR5316408	28048	G	T	1	2021-02-05	United Kingdom
ORF8_73_C	ORF8	73	ERR5316408	28111	A	G	0,999885	2021-02-05	United Kingdom
ORF8_120_NA	ORF8	120	ERR5316408	28253	C	-A	0,0575962	2021-02-05	United Kingdom
N_3_H	N	3	ERR5316408	28280	G	C	0,999918	2021-02-05	United Kingdom
N_3_V	N	3	ERR5316408	28281	A	T	0,999794	2021-02-05	United Kingdom
N_3_E	N	3	ERR5316408	28282	T	A	0,999547	2021-02-05	United Kingdom
N_203_K	N	203	ERR5316408	28881	G	A	0,999234	2021-02-05	United Kingdom
N_204_R	N	204	ERR5316408	28883	G	C	1	2021-02-05	United Kingdom
N_235_F	N	235	ERR5316408	28977	C	T	0,999131	2021-02-05	United Kingdom
ORF1ab_1001_I	ORF1ab	1001	ERR5316414	3267	C	T	1	2021-02-05	United Kingdom
ORF1ab_1708_D	ORF1ab	1708	ERR5316414	5388	C	A	1	2021-02-05	United Kingdom
ORF1ab_2230_T	ORF1ab	2230	ERR5316414	6954	T	C	1	2021-02-05	United Kingdom
ORF1ab_3674_NA	ORF1ab	3674	ERR5316414	11287	G	-TCTGGTTTT	1	2021-02-05	United Kingdom
ORF1ab_1383_R	ORF1ab	1383	ERR5316414	17615	A	G	0,99936	2021-02-05	United Kingdom
S_68_NA	S	68	ERR5316414	21764	A	-TACATG	0,996408	2021-02-05	United Kingdom
S_143_NA	S	143	ERR5316414	21990	T	-TTA	0,999061	2021-02-05	United Kingdom
S_501_Y	S	501	ERR5316414	23063	A	T	1	2021-02-05	United Kingdom
S_570_D	S	570	ERR5316414	23271	C	A	1	2021-02-05	United Kingdom
S_614_G	S	614	ERR5316414	23403	A	G	1	2021-02-05	United Kingdom
S_681_H	S	681	ERR5316414	23604	C	A	1	2021-02-05	United Kingdom
S_716_I	S	716	ERR5316414	23709	C	T	1	2021-02-05	United Kingdom
S_982_A	S	982	ERR5316414	24506	T	G	1	2021-02-05	United Kingdom
S_1118_H	S	1118	ERR5316414	24914	G	C	1	2021-02-05	United Kingdom
S_1214_G	S	1214	ERR5316414	25202	T	G	0,162437	2021-02-05	United Kingdom
ORF8_27_*	ORF8	27	ERR5316414	27972	C	T	0,998534	2021-02-05	United Kingdom
ORF8_52_I	ORF8	52	ERR5316414	28048	G	T	1	2021-02-05	United Kingdom
ORF8_73_C	ORF8	73	ERR5316414	28111	A	G	0,999827	2021-02-05	United Kingdom
N_3_H	N	3	ERR5316414	28280	G	C	0,999811	2021-02-05	United Kingdom
N_3_V	N	3	ERR5316414	28281	A	T	0,996207	2021-02-05	United Kingdom
N_3_E	N	3	ERR5316414	28282	T	A	0,999937	2021-02-05	United Kingdom
N_203_K	N	203	ERR5316414	28881	G	A	0,997382	2021-02-05	United Kingdom
N_204_R	N	204	ERR5316414	28883	G	C	1	2021-02-05	United Kingdom
N_235_F	N	235	ERR5316414	28977	C	T	1	2021-02-05	United Kingdom
ORF1ab_1001_I	ORF1ab	1001	ERR5316415	3267	C	T	1	2021-02-04	United Kingdom
ORF1ab_1708_D	ORF1ab	1708	ERR5316415	5388	C	A	0,99938	2021-02-04	United Kingdom
ORF1ab_2230_T	ORF1ab	2230	ERR5316415	6954	T	C	0,999662	2021-02-04	United Kingdom
ORF1ab_2906_I	ORF1ab	2906	ERR5316415	8982	C	T	0,999114	2021-02-04	United Kingdom
ORF1ab_3674_NA	ORF1ab	3674	ERR5316415	11287	G	-TCTGGTTTT	0,998425	2021-02-04	United Kingdom
ORF1ab_314_L	ORF1ab	314	ERR5316415	14408	C	T	1	2021-02-04	United Kingdom
S_68_NA	S	68	ERR5316415	21764	A	-TACATG	0,997746	2021-02-04	United Kingdom
S_143_NA	S	143	ERR5316415	21990	T	-TTA	0,997982	2021-02-04	United Kingdom
S_501_Y	S	501	ERR5316415	23063	A	T	1	2021-02-04	United Kingdom
S_570_D	S	570	ERR5316415	23271	C	A	0,999689	2021-02-04	United Kingdom
S_614_G	S	614	ERR5316415	23403	A	G	0,999449	2021-02-04	United Kingdom
S_681_H	S	681	ERR5316415	23604	C	A	1	2021-02-04	United Kingdom
S_716_I	S	716	ERR5316415	23709	C	T	0,999609	2021-02-04	United Kingdom
S_982_A	S	982	ERR5316415	24506	T	G	0,999867	2021-02-04	United Kingdom
S_1118_H	S	1118	ERR5316415	24914	G	C	1	2021-02-04	United Kingdom
S_1214_G	S	1214	ERR5316415	25202	T	G	0,149005	2021-02-04	United Kingdom
ORF8_27_*	ORF8	27	ERR5316415	27972	C	T	1	2021-02-04	United Kingdom
ORF8_52_I	ORF8	52	ERR5316415	28048	G	T	1	2021-02-04	United Kingdom
ORF8_68_*	ORF8	68	ERR5316415	28095	A	T	0,999761	2021-02-04	United Kingdom
ORF8_73_C	ORF8	73	ERR5316415	28111	A	G	0,999765	2021-02-04	United Kingdom
N_3_H	N	3	ERR5316415	28280	G	C	0,999892	2021-02-04	United Kingdom
N_3_V	N	3	ERR5316415	28281	A	T	0,999567	2021-02-04	United Kingdom
N_3_E	N	3	ERR5316415	28282	T	A	0,999783	2021-02-04	United Kingdom
N_203_K	N	203	ERR5316415	28881	G	A	0,998072	2021-02-04	United Kingdom
N_204_R	N	204	ERR5316415	28883	G	C	0,999382	2021-02-04	United Kingdom
N_235_F	N	235	ERR5316415	28977	C	T	0,999724	2021-02-04	United Kingdom
ORF1ab_1001_I	ORF1ab	1001	ERR5316416	3267	C	T	0,999883	2021-02-05	United Kingdom
ORF1ab_1708_D	ORF1ab	1708	ERR5316416	5388	C	A	1	2021-02-05	United Kingdom
ORF1ab_2230_T	ORF1ab	2230	ERR5316416	6954	T	C	0,999485	2021-02-05	United Kingdom
ORF1ab_3674_NA	ORF1ab	3674	ERR5316416	11287	G	-TCTGGTTTT	0,996761	2021-02-05	United Kingdom
ORF1ab_3966_R	ORF1ab	3966	ERR5316416	12162	A	G	0,999532	2021-02-05	United Kingdom
ORF1ab_314_L	ORF1ab	314	ERR5316416	14408	C	T	0,999179	2021-02-05	United Kingdom
ORF1ab_1383_R	ORF1ab	1383	ERR5316416	17615	A	G	0,999791	2021-02-05	United Kingdom
S_68_NA	S	68	ERR5316416	21764	A	-TACATG	0,99685	2021-02-05	United Kingdom
S_143_NA	S	143	ERR5316416	21990	T	-TTA	0,998649	2021-02-05	United Kingdom
S_501_Y	S	501	ERR5316416	23063	A	T	0,999744	2021-02-05	United Kingdom
S_570_D	S	570	ERR5316416	23271	C	A	0,999883	2021-02-05	United Kingdom
S_614_G	S	614	ERR5316416	23403	A	G	0,999962	2021-02-05	United Kingdom
S_681_H	S	681	ERR5316416	23604	C	A	1	2021-02-05	United Kingdom
S_716_I	S	716	ERR5316416	23709	C	T	1	2021-02-05	United Kingdom
S_982_A	S	982	ERR5316416	24506	T	G	0,99975	2021-02-05	United Kingdom
S_1118_H	S	1118	ERR5316416	24914	G	C	1	2021-02-05	United Kingdom
S_1184_G	S	1184	ERR5316416	25113	A	G	0,999621	2021-02-05	United Kingdom
S_1214_G	S	1214	ERR5316416	25202	T	G	0,218149	2021-02-05	United Kingdom
ORF8_27_*	ORF8	27	ERR5316416	27972	C	T	1	2021-02-05	United Kingdom
ORF8_52_I	ORF8	52	ERR5316416	28048	G	T	1	2021-02-05	United Kingdom
ORF8_73_C	ORF8	73	ERR5316416	28111	A	G	0,999567	2021-02-05	United Kingdom
N_3_H	N	3	ERR5316416	28280	G	C	0,999965	2021-02-05	United Kingdom
N_3_V	N	3	ERR5316416	28281	A	T	0,999929	2021-02-05	United Kingdom
N_3_E	N	3	ERR5316416	28282	T	A	0,999823	2021-02-05	United Kingdom
N_202_C	N	202	ERR5316416	28877	A	T	0,999315	2021-02-05	United Kingdom
N_202_T	N	202	ERR5316416	28878	G	C	0,999779	2021-02-05	United Kingdom
N_203_K	N	203	ERR5316416	28881	G	A	0,998449	2021-02-05	United Kingdom
N_204_R	N	204	ERR5316416	28883	G	C	0,999852	2021-02-05	United Kingdom
N_235_F	N	235	ERR5316416	28977	C	T	0,999826	2021-02-05	United Kingdom
ORF1ab_959_S	ORF1ab	959	ERR5316418	3140	C	T	0,99969	2021-02-05	United Kingdom
ORF1ab_1001_I	ORF1ab	1001	ERR5316418	3267	C	T	0,999938	2021-02-05	United Kingdom
ORF1ab_1708_D	ORF1ab	1708	ERR5316418	5388	C	A	1	2021-02-05	United Kingdom
ORF1ab_2230_T	ORF1ab	2230	ERR5316418	6954	T	C	0,999222	2021-02-05	United Kingdom
ORF1ab_3674_NA	ORF1ab	3674	ERR5316418	11287	G	-TCTGGTTTT	0,990955	2021-02-05	United Kingdom
ORF1ab_314_L	ORF1ab	314	ERR5316418	14408	C	T	0,998918	2021-02-05	United Kingdom
S_68_NA	S	68	ERR5316418	21764	A	-TACATG	0,99828	2021-02-05	United Kingdom
S_143_NA	S	143	ERR5316418	21990	T	-TTA	0,997263	2021-02-05	United Kingdom
S_501_Y	S	501	ERR5316418	23063	A	T	1	2021-02-05	United Kingdom
S_570_D	S	570	ERR5316418	23271	C	A	0,999903	2021-02-05	United Kingdom
S_614_G	S	614	ERR5316418	23403	A	G	0,999715	2021-02-05	United Kingdom
S_681_H	S	681	ERR5316418	23604	C	A	1	2021-02-05	United Kingdom
S_716_I	S	716	ERR5316418	23709	C	T	0,999511	2021-02-05	United Kingdom
S_982_A	S	982	ERR5316418	24506	T	G	0,999858	2021-02-05	United Kingdom
S_1118_H	S	1118	ERR5316418	24914	G	C	1	2021-02-05	United Kingdom
S_1214_G	S	1214	ERR5316418	25202	T	G	0,156693	2021-02-05	United Kingdom
ORF8_27_*	ORF8	27	ERR5316418	27972	C	T	0,99936	2021-02-05	United Kingdom
ORF8_52_I	ORF8	52	ERR5316418	28048	G	T	1	2021-02-05	United Kingdom
ORF8_73_C	ORF8	73	ERR5316418	28111	A	G	0,999669	2021-02-05	United Kingdom
N_3_H	N	3	ERR5316418	28280	G	C	0,999975	2021-02-05	United Kingdom
N_3_V	N	3	ERR5316418	28281	A	T	0,999926	2021-02-05	United Kingdom
N_3_E	N	3	ERR5316418	28282	T	A	0,999704	2021-02-05	United Kingdom
N_203_K	N	203	ERR5316418	28881	G	A	0,998479	2021-02-05	United Kingdom
N_204_R	N	204	ERR5316418	28883	G	C	0,99979	2021-02-05	United Kingdom
N_235_F	N	235	ERR5316418	28977	C	T	0,999665	2021-02-05	United Kingdom
ORF1ab_82_NA	ORF1ab	82	ERR5316426	509	G	-GTCATGTTA	0,0807993	2021-02-05	United Kingdom
ORF1ab_124_C	ORF1ab	124	ERR5316426	635	C	T	0,112875	2021-02-05	United Kingdom
ORF1ab_730_F	ORF1ab	730	ERR5316426	2453	C	T	0,998453	2021-02-05	United Kingdom
ORF1ab_1001_I	ORF1ab	1001	ERR5316426	3267	C	T	0,999682	2021-02-05	United Kingdom
ORF1ab_1708_D	ORF1ab	1708	ERR5316426	5388	C	A	0,998638	2021-02-05	United Kingdom
ORF1ab_2230_T	ORF1ab	2230	ERR5316426	6954	T	C	0,99982	2021-02-05	United Kingdom
ORF1ab_3603_NA	ORF1ab	3603	ERR5316426	11074	C	+T	0,0918631	2021-02-05	United Kingdom
ORF1ab_3674_NA	ORF1ab	3674	ERR5316426	11287	G	-TCTGGTTTT	0,999374	2021-02-05	United Kingdom
ORF1ab_4085_A	ORF1ab	4085	ERR5316426	12519	A	C	0,489006	2021-02-05	United Kingdom
ORF1ab_314_L	ORF1ab	314	ERR5316426	14408	C	T	1	2021-02-05	United Kingdom
S_68_NA	S	68	ERR5316426	21764	A	-TACATG	0,996044	2021-02-05	United Kingdom
S_143_NA	S	143	ERR5316426	21990	T	-TTA	0,999261	2021-02-05	United Kingdom
S_501_Y	S	501	ERR5316426	23063	A	T	0,999761	2021-02-05	United Kingdom
S_570_D	S	570	ERR5316426	23271	C	A	0,999528	2021-02-05	United Kingdom
S_614_G	S	614	ERR5316426	23403	A	G	0,999769	2021-02-05	United Kingdom
S_681_H	S	681	ERR5316426	23604	C	A	1	2021-02-05	United Kingdom
S_716_I	S	716	ERR5316426	23709	C	T	1	2021-02-05	United Kingdom
S_982_A	S	982	ERR5316426	24506	T	G	1	2021-02-05	United Kingdom
S_1118_H	S	1118	ERR5316426	24914	G	C	1	2021-02-05	United Kingdom
S_1214_G	S	1214	ERR5316426	25202	T	G	0,119658	2021-02-05	United Kingdom
ORF8_27_*	ORF8	27	ERR5316426	27972	C	T	0,998938	2021-02-05	United Kingdom
ORF8_52_I	ORF8	52	ERR5316426	28048	G	T	1	2021-02-05	United Kingdom
ORF8_73_C	ORF8	73	ERR5316426	28111	A	G	1	2021-02-05	United Kingdom
N_3_H	N	3	ERR5316426	28280	G	C	0,999902	2021-02-05	United Kingdom
N_3_V	N	3	ERR5316426	28281	A	T	0,999854	2021-02-05	United Kingdom
N_3_E	N	3	ERR5316426	28282	T	A	0,999951	2021-02-05	United Kingdom
N_203_K	N	203	ERR5316426	28881	G	A	0,998955	2021-02-05	United Kingdom
N_204_R	N	204	ERR5316426	28883	G	C	1	2021-02-05	United Kingdom
N_235_F	N	235	ERR5316426	28977	C	T	0,99948	2021-02-05	United Kingdom
ORF1ab_760_I	ORF1ab	760	ERR5316428	2544	C	T	0,999499	2021-02-05	United Kingdom
ORF1ab_1001_I	ORF1ab	1001	ERR5316428	3267	C	T	0,999722	2021-02-05	United Kingdom
ORF1ab_1295_F	ORF1ab	1295	ERR5316428	4148	G	T	0,999663	2021-02-05	United Kingdom
ORF1ab_1708_D	ORF1ab	1708	ERR5316428	5388	C	A	1	2021-02-05	United Kingdom
ORF1ab_2230_T	ORF1ab	2230	ERR5316428	6954	T	C	0,999573	2021-02-05	United Kingdom
ORF1ab_2811_V	ORF1ab	2811	ERR5316428	8697	C	T	0,999918	2021-02-05	United Kingdom
ORF1ab_3674_NA	ORF1ab	3674	ERR5316428	11287	G	-TCTGGTTTT	0,997193	2021-02-05	United Kingdom
ORF1ab_4182_F	ORF1ab	4182	ERR5316428	12809	C	T	0,999908	2021-02-05	United Kingdom
ORF1ab_218_L	ORF1ab	218	ERR5316428	14120	C	T	0,999435	2021-02-05	United Kingdom
ORF1ab_314_L	ORF1ab	314	ERR5316428	14408	C	T	0,999542	2021-02-05	United Kingdom
S_68_NA	S	68	ERR5316428	21764	A	-TACATG	0,997058	2021-02-05	United Kingdom
S_143_NA	S	143	ERR5316428	21990	T	-TTA	0,997975	2021-02-05	United Kingdom
S_501_Y	S	501	ERR5316428	23063	A	T	0,999868	2021-02-05	United Kingdom
S_570_D	S	570	ERR5316428	23271	C	A	0,999563	2021-02-05	United Kingdom
S_614_G	S	614	ERR5316428	23403	A	G	0,999929	2021-02-05	United Kingdom
S_681_H	S	681	ERR5316428	23604	C	A	0,999861	2021-02-05	United Kingdom
S_716_I	S	716	ERR5316428	23709	C	T	1	2021-02-05	United Kingdom
S_982_A	S	982	ERR5316428	24506	T	G	0,999768	2021-02-05	United Kingdom
S_1118_H	S	1118	ERR5316428	24914	G	C	1	2021-02-05	United Kingdom
S_1214_G	S	1214	ERR5316428	25202	T	G	0,125065	2021-02-05	United Kingdom
ORF3a_182_Y	ORF3a	182	ERR5316428	25936	C	T	0,99903	2021-02-05	United Kingdom
M_28_L	M	28	ERR5316428	26604	T	C	0,99939	2021-02-05	United Kingdom
ORF8_27_*	ORF8	27	ERR5316428	27972	C	T	0,999436	2021-02-05	United Kingdom
ORF8_52_I	ORF8	52	ERR5316428	28048	G	T	1	2021-02-05	United Kingdom
ORF8_68_*	ORF8	68	ERR5316428	28095	A	T	0,999098	2021-02-05	United Kingdom
ORF8_73_C	ORF8	73	ERR5316428	28111	A	G	0,999958	2021-02-05	United Kingdom
N_3_H	N	3	ERR5316428	28280	G	C	0,999813	2021-02-05	United Kingdom
N_3_V	N	3	ERR5316428	28281	A	T	0,999662	2021-02-05	United Kingdom
N_3_E	N	3	ERR5316428	28282	T	A	0,999475	2021-02-05	United Kingdom
N_203_K	N	203	ERR5316428	28881	G	A	0,997997	2021-02-05	United Kingdom
N_204_R	N	204	ERR5316428	28883	G	C	1	2021-02-05	United Kingdom
N_235_F	N	235	ERR5316428	28977	C	T	1	2021-02-05	United Kingdom
ORF1ab_971_L	ORF1ab	971	ERR5316446	3177	C	T	0,999307	2021-02-05	United Kingdom
ORF1ab_1001_I	ORF1ab	1001	ERR5316446	3267	C	T	0,999811	2021-02-05	United Kingdom
ORF1ab_1708_D	ORF1ab	1708	ERR5316446	5388	C	A	1	2021-02-05	United Kingdom
ORF1ab_2230_T	ORF1ab	2230	ERR5316446	6954	T	C	0,999543	2021-02-05	United Kingdom
ORF1ab_3674_NA	ORF1ab	3674	ERR5316446	11287	G	-TCTGGTTTT	0,997876	2021-02-05	United Kingdom
ORF1ab_3750_I	ORF1ab	3750	ERR5316446	11514	C	T	1	2021-02-05	United Kingdom
ORF1ab_4355_I	ORF1ab	4355	ERR5316446	13329	C	T	0,994999	2021-02-05	United Kingdom
ORF1ab_314_L	ORF1ab	314	ERR5316446	14408	C	T	0,999547	2021-02-05	United Kingdom
S_68_NA	S	68	ERR5316446	21764	A	-TACATG	0,998111	2021-02-05	United Kingdom
S_143_NA	S	143	ERR5316446	21990	T	-TTA	0,998333	2021-02-05	United Kingdom
S_501_Y	S	501	ERR5316446	23063	A	T	0,999486	2021-02-05	United Kingdom
S_570_D	S	570	ERR5316446	23271	C	A	0,999696	2021-02-05	United Kingdom
S_614_G	S	614	ERR5316446	23403	A	G	0,999946	2021-02-05	United Kingdom
S_681_H	S	681	ERR5316446	23604	C	A	1	2021-02-05	United Kingdom
S_716_I	S	716	ERR5316446	23709	C	T	0,99979	2021-02-05	United Kingdom
S_982_A	S	982	ERR5316446	24506	T	G	0,999739	2021-02-05	United Kingdom
S_1118_H	S	1118	ERR5316446	24914	G	C	0,999734	2021-02-05	United Kingdom
S_1214_G	S	1214	ERR5316446	25202	T	G	0,176914	2021-02-05	United Kingdom
ORF8_27_*	ORF8	27	ERR5316446	27972	C	T	0,999752	2021-02-05	United Kingdom
ORF8_52_I	ORF8	52	ERR5316446	28048	G	T	1	2021-02-05	United Kingdom
ORF8_73_C	ORF8	73	ERR5316446	28111	A	G	0,999888	2021-02-05	United Kingdom
N_3_H	N	3	ERR5316446	28280	G	C	0,999897	2021-02-05	United Kingdom
N_3_V	N	3	ERR5316446	28281	A	T	0,999691	2021-02-05	United Kingdom
N_3_E	N	3	ERR5316446	28282	T	A	0,999742	2021-02-05	United Kingdom
N_203_K	N	203	ERR5316446	28881	G	A	0,998109	2021-02-05	United Kingdom
N_204_R	N	204	ERR5316446	28883	G	C	0,999951	2021-02-05	United Kingdom
N_235_F	N	235	ERR5316446	28977	C	T	0,999768	2021-02-05	United Kingdom
ORF1ab_110_NA	ORF1ab	110	ERR5316448	594	A	-TG	0,0610329	2021-02-05	United Kingdom
ORF1ab_1001_I	ORF1ab	1001	ERR5316448	3267	C	T	1	2021-02-05	United Kingdom
ORF1ab_1164_G	ORF1ab	1164	ERR5316448	3756	T	G	0,152146	2021-02-05	United Kingdom
ORF1ab_1195_NA	ORF1ab	1195	ERR5316448	3849	G	-T	0,0802292	2021-02-05	United Kingdom
ORF1ab_1195_NA	ORF1ab	1195	ERR5316448	3850	T	-G	0,0573066	2021-02-05	United Kingdom
ORF1ab_1708_D	ORF1ab	1708	ERR5316448	5388	C	A	1	2021-02-05	United Kingdom
ORF1ab_1780_T	ORF1ab	1780	ERR5316448	5604	A	C	0,0716418	2021-02-05	United Kingdom
ORF1ab_2090_A	ORF1ab	2090	ERR5316448	6534	T	C	0,0661818	2021-02-05	United Kingdom
ORF1ab_2230_T	ORF1ab	2230	ERR5316448	6954	T	C	0,999582	2021-02-05	United Kingdom
ORF1ab_2329_NA	ORF1ab	2329	ERR5316448	7251	T	-G	0,1	2021-02-05	United Kingdom
ORF1ab_2774_L	ORF1ab	2774	ERR5316448	8585	A	C	0,0864198	2021-02-05	United Kingdom
ORF1ab_2862_NA	ORF1ab	2862	ERR5316448	8850	T	-GG	0,0618956	2021-02-05	United Kingdom
ORF1ab_3604_L	ORF1ab	3604	ERR5316448	11075	T	C	0,0731444	2021-02-05	United Kingdom
ORF1ab_3674_NA	ORF1ab	3674	ERR5316448	11287	G	-TCTGGTTTT	0,999231	2021-02-05	United Kingdom
ORF1ab_3966_R	ORF1ab	3966	ERR5316448	12162	A	G	1	2021-02-05	United Kingdom
ORF1ab_4181_L	ORF1ab	4181	ERR5316448	12806	G	T	0,109244	2021-02-05	United Kingdom
ORF1ab_4309_P	ORF1ab	4309	ERR5316448	13190	A	C	0,0598076	2021-02-05	United Kingdom
ORF1ab_177_NA	ORF1ab	177	ERR5316448	13998	G	+T	0,0661241	2021-02-05	United Kingdom
ORF1ab_1261_T	ORF1ab	1261	ERR5316448	17248	G	A	0,0546875	2021-02-05	United Kingdom
ORF1ab_1383_R	ORF1ab	1383	ERR5316448	17615	A	G	1	2021-02-05	United Kingdom
ORF1ab_1547_P	ORF1ab	1547	ERR5316448	18106	G	C	0,0960699	2021-02-05	United Kingdom
ORF1ab_1760_A	ORF1ab	1760	ERR5316448	18746	T	C	0,0625251	2021-02-05	United Kingdom
ORF1ab_1976_R	ORF1ab	1976	ERR5316448	19393	T	C	0,0766332	2021-02-05	United Kingdom
ORF1ab_2172_NA	ORF1ab	2172	ERR5316448	19983	C	-T	0,0510753	2021-02-05	United Kingdom
ORF1ab_2172_NA	ORF1ab	2172	ERR5316448	19983	C	+T	0,0887097	2021-02-05	United Kingdom
S_68_NA	S	68	ERR5316448	21764	A	-TACATG	0,997734	2021-02-05	United Kingdom
S_143_NA	S	143	ERR5316448	21990	T	-TTA	0,999259	2021-02-05	United Kingdom
S_436_R	S	436	ERR5316448	22868	T	C	0,0894727	2021-02-05	United Kingdom
S_501_Y	S	501	ERR5316448	23063	A	T	1	2021-02-05	United Kingdom
S_570_D	S	570	ERR5316448	23271	C	A	1	2021-02-05	United Kingdom
S_582_P	S	582	ERR5316448	23307	T	C	0,0550562	2021-02-05	United Kingdom
S_614_G	S	614	ERR5316448	23403	A	G	1	2021-02-05	United Kingdom
S_681_H	S	681	ERR5316448	23604	C	A	1	2021-02-05	United Kingdom
S_716_I	S	716	ERR5316448	23709	C	T	1	2021-02-05	United Kingdom
S_982_A	S	982	ERR5316448	24506	T	G	0,999594	2021-02-05	United Kingdom
S_1101_Q	S	1101	ERR5316448	24865	C	G	1	2021-02-05	United Kingdom
S_1118_H	S	1118	ERR5316448	24914	G	C	1	2021-02-05	United Kingdom
S_1214_G	S	1214	ERR5316448	25202	T	G	0,0945946	2021-02-05	United Kingdom
ORF7b_23_V	ORF7b	23	ERR5316448	27822	A	G	1	2021-02-05	United Kingdom
ORF8_27_*	ORF8	27	ERR5316448	27972	C	T	1	2021-02-05	United Kingdom
ORF8_52_I	ORF8	52	ERR5316448	28048	G	T	1	2021-02-05	United Kingdom
ORF8_73_C	ORF8	73	ERR5316448	28111	A	G	1	2021-02-05	United Kingdom
N_3_H	N	3	ERR5316448	28280	G	C	1	2021-02-05	United Kingdom
N_3_V	N	3	ERR5316448	28281	A	T	0,99986	2021-02-05	United Kingdom
N_3_E	N	3	ERR5316448	28282	T	A	1	2021-02-05	United Kingdom
ORF1ab_257_V	ORF1ab	257	ERR5316453	1034	A	G	0,083612	2021-02-05	United Kingdom
ORF1ab_1001_I	ORF1ab	1001	ERR5316453	3267	C	T	1	2021-02-05	United Kingdom
ORF1ab_1125_C	ORF1ab	1125	ERR5316453	3638	G	T	1	2021-02-05	United Kingdom
ORF1ab_1708_D	ORF1ab	1708	ERR5316453	5388	C	A	1	2021-02-05	United Kingdom
ORF1ab_2230_T	ORF1ab	2230	ERR5316453	6954	T	C	0,999351	2021-02-05	United Kingdom
ORF1ab_3674_NA	ORF1ab	3674	ERR5316453	11287	G	-TCTGGTTTT	0,999381	2021-02-05	United Kingdom
ORF1ab_4265_I	ORF1ab	4265	ERR5316453	13059	C	T	1	2021-02-05	United Kingdom
ORF1ab_314_L	ORF1ab	314	ERR5316453	14408	C	T	1	2021-02-05	United Kingdom
S_68_NA	S	68	ERR5316453	21764	A	-TACATG	0,998224	2021-02-05	United Kingdom
S_143_NA	S	143	ERR5316453	21990	T	-TTA	0,998953	2021-02-05	United Kingdom
S_501_Y	S	501	ERR5316453	23063	A	T	1	2021-02-05	United Kingdom
S_570_D	S	570	ERR5316453	23271	C	A	1	2021-02-05	United Kingdom
S_614_G	S	614	ERR5316453	23403	A	G	1	2021-02-05	United Kingdom
S_681_H	S	681	ERR5316453	23604	C	A	1	2021-02-05	United Kingdom
S_716_I	S	716	ERR5316453	23709	C	T	1	2021-02-05	United Kingdom
S_982_A	S	982	ERR5316453	24506	T	G	0,999788	2021-02-05	United Kingdom
S_1118_H	S	1118	ERR5316453	24914	G	C	1	2021-02-05	United Kingdom
S_1214_G	S	1214	ERR5316453	25202	T	G	0,12406	2021-02-05	United Kingdom
ORF8_27_*	ORF8	27	ERR5316453	27972	C	T	1	2021-02-05	United Kingdom
ORF8_52_I	ORF8	52	ERR5316453	28048	G	T	1	2021-02-05	United Kingdom
ORF8_73_C	ORF8	73	ERR5316453	28111	A	G	0,999766	2021-02-05	United Kingdom
N_3_H	N	3	ERR5316453	28280	G	C	1	2021-02-05	United Kingdom
N_3_V	N	3	ERR5316453	28281	A	T	1	2021-02-05	United Kingdom
N_3_E	N	3	ERR5316453	28282	T	A	0,999702	2021-02-05	United Kingdom
N_139_F	N	139	ERR5316453	28690	G	C	0,999786	2021-02-05	United Kingdom
ORF1ab_1001_I	ORF1ab	1001	ERR5316455	3267	C	T	0,987296	2021-02-05	United Kingdom
ORF1ab_1708_D	ORF1ab	1708	ERR5316455	5388	C	A	1	2021-02-05	United Kingdom
ORF1ab_2183_I	ORF1ab	2183	ERR5316455	6813	C	T	0,0571396	2021-02-05	United Kingdom
ORF1ab_2230_T	ORF1ab	2230	ERR5316455	6954	T	C	0,999792	2021-02-05	United Kingdom
ORF1ab_2278_V	ORF1ab	2278	ERR5316455	7097	A	G	0,993496	2021-02-05	United Kingdom
ORF1ab_3603_NA	ORF1ab	3603	ERR5316455	11074	C	-T	0,0672482	2021-02-05	United Kingdom
ORF1ab_3674_NA	ORF1ab	3674	ERR5316455	11287	G	-TCTGGTTTT	0,999636	2021-02-05	United Kingdom
ORF1ab_4387_C	ORF1ab	4387	ERR5316455	13424	C	T	0,0735646	2021-02-05	United Kingdom
ORF1ab_314_L	ORF1ab	314	ERR5316455	14408	C	T	1	2021-02-05	United Kingdom
ORF1ab_970_L	ORF1ab	970	ERR5316455	16376	C	T	1	2021-02-05	United Kingdom
ORF1ab_1383_R	ORF1ab	1383	ERR5316455	17615	A	G	0,999769	2021-02-05	United Kingdom
ORF1ab_1871_G	ORF1ab	1871	ERR5316455	19079	A	G	1	2021-02-05	United Kingdom
S_68_NA	S	68	ERR5316455	21764	A	-TACATG	0,997531	2021-02-05	United Kingdom
S_143_NA	S	143	ERR5316455	21990	T	-TTA	0,999195	2021-02-05	United Kingdom
S_501_Y	S	501	ERR5316455	23063	A	T	0,999553	2021-02-05	United Kingdom
S_570_D	S	570	ERR5316455	23271	C	A	1	2021-02-05	United Kingdom
S_614_G	S	614	ERR5316455	23403	A	G	1	2021-02-05	United Kingdom
S_681_H	S	681	ERR5316455	23604	C	A	1	2021-02-05	United Kingdom
S_716_I	S	716	ERR5316455	23709	C	T	0,99965	2021-02-05	United Kingdom
S_982_A	S	982	ERR5316455	24506	T	G	1	2021-02-05	United Kingdom
S_1118_H	S	1118	ERR5316455	24914	G	C	1	2021-02-05	United Kingdom
S_1214_G	S	1214	ERR5316455	25202	T	G	0,111546	2021-02-05	United Kingdom
ORF8_27_*	ORF8	27	ERR5316455	27972	C	T	0,999439	2021-02-05	United Kingdom
ORF8_52_I	ORF8	52	ERR5316455	28048	G	T	1	2021-02-05	United Kingdom
ORF8_73_C	ORF8	73	ERR5316455	28111	A	G	0,999824	2021-02-05	United Kingdom
N_3_H	N	3	ERR5316455	28280	G	C	1	2021-02-05	United Kingdom
N_3_V	N	3	ERR5316455	28281	A	T	0,999783	2021-02-05	United Kingdom
N_3_E	N	3	ERR5316455	28282	T	A	0,999782	2021-02-05	United Kingdom
N_203_K	N	203	ERR5316455	28881	G	A	0,997899	2021-02-05	United Kingdom
N_204_R	N	204	ERR5316455	28883	G	C	1	2021-02-05	United Kingdom
N_235_F	N	235	ERR5316455	28977	C	T	1	2021-02-05	United Kingdom
ORF1ab_214_A	ORF1ab	214	ERR5316459	905	A	G	0,999564	2021-02-04	United Kingdom
ORF1ab_1001_I	ORF1ab	1001	ERR5316459	3267	C	T	0,9998	2021-02-04	United Kingdom
ORF1ab_1708_D	ORF1ab	1708	ERR5316459	5388	C	A	1	2021-02-04	United Kingdom
ORF1ab_2230_T	ORF1ab	2230	ERR5316459	6954	T	C	0,999302	2021-02-04	United Kingdom
ORF1ab_3674_NA	ORF1ab	3674	ERR5316459	11287	G	-TCTGGTTTT	0,999003	2021-02-04	United Kingdom
ORF1ab_314_L	ORF1ab	314	ERR5316459	14408	C	T	0,999551	2021-02-04	United Kingdom
S_68_NA	S	68	ERR5316459	21764	A	-TACATG	0,997761	2021-02-04	United Kingdom
S_143_NA	S	143	ERR5316459	21990	T	-TTA	0,99882	2021-02-04	United Kingdom
S_501_Y	S	501	ERR5316459	23063	A	T	0,999782	2021-02-04	United Kingdom
S_570_D	S	570	ERR5316459	23271	C	A	0,999908	2021-02-04	United Kingdom
S_614_G	S	614	ERR5316459	23403	A	G	0,99991	2021-02-04	United Kingdom
S_681_H	S	681	ERR5316459	23604	C	A	1	2021-02-04	United Kingdom
S_716_I	S	716	ERR5316459	23709	C	T	1	2021-02-04	United Kingdom
S_982_A	S	982	ERR5316459	24506	T	G	0,999797	2021-02-04	United Kingdom
S_1118_H	S	1118	ERR5316459	24914	G	C	1	2021-02-04	United Kingdom
S_1214_G	S	1214	ERR5316459	25202	T	G	0,0802368	2021-02-04	United Kingdom
M_52_F	M	52	ERR5316459	26676	A	T	1	2021-02-04	United Kingdom
ORF8_27_*	ORF8	27	ERR5316459	27972	C	T	0,999779	2021-02-04	United Kingdom
ORF8_52_I	ORF8	52	ERR5316459	28048	G	T	0,999784	2021-02-04	United Kingdom
ORF8_73_C	ORF8	73	ERR5316459	28111	A	G	0,999918	2021-02-04	United Kingdom
N_3_H	N	3	ERR5316459	28280	G	C	0,999864	2021-02-04	United Kingdom
N_3_V	N	3	ERR5316459	28281	A	T	0,999809	2021-02-04	United Kingdom
N_3_E	N	3	ERR5316459	28282	T	A	0,999863	2021-02-04	United Kingdom
N_203_K	N	203	ERR5316459	28881	G	A	0,997902	2021-02-04	United Kingdom
N_204_R	N	204	ERR5316459	28883	G	C	0,999929	2021-02-04	United Kingdom
N_235_F	N	235	ERR5316459	28977	C	T	0,999501	2021-02-04	United Kingdom
ORF1ab_1001_I	ORF1ab	1001	ERR5316469	3267	C	T	0,999609	2021-02-05	United Kingdom
ORF1ab_1708_D	ORF1ab	1708	ERR5316469	5388	C	A	1	2021-02-05	United Kingdom
ORF1ab_2144_NA	ORF1ab	2144	ERR5316469	6696	C	+TT	0,0755265	2021-02-05	United Kingdom
ORF1ab_2144_NA	ORF1ab	2144	ERR5316469	6696	C	+T	0,125635	2021-02-05	United Kingdom
ORF1ab_2146_F	ORF1ab	2146	ERR5316469	6701	C	T	1	2021-02-05	United Kingdom
ORF1ab_2230_T	ORF1ab	2230	ERR5316469	6954	T	C	0,999351	2021-02-05	United Kingdom
ORF1ab_3674_NA	ORF1ab	3674	ERR5316469	11287	G	-TCTGGTTTT	0,987756	2021-02-05	United Kingdom
ORF1ab_115_I	ORF1ab	115	ERR5316469	13812	G	T	1	2021-02-05	United Kingdom
ORF1ab_1763_S	ORF1ab	1763	ERR5316469	18754	C	T	0,999676	2021-02-05	United Kingdom
S_68_NA	S	68	ERR5316469	21764	A	-TACATG	0,996773	2021-02-05	United Kingdom
S_143_NA	S	143	ERR5316469	21990	T	-TTA	0,999148	2021-02-05	United Kingdom
S_501_Y	S	501	ERR5316469	23063	A	T	0,999338	2021-02-05	United Kingdom
S_570_D	S	570	ERR5316469	23271	C	A	1	2021-02-05	United Kingdom
S_614_G	S	614	ERR5316469	23403	A	G	1	2021-02-05	United Kingdom
S_681_H	S	681	ERR5316469	23604	C	A	1	2021-02-05	United Kingdom
S_716_I	S	716	ERR5316469	23709	C	T	1	2021-02-05	United Kingdom
S_812_S	S	812	ERR5316469	23996	C	T	0,999367	2021-02-05	United Kingdom
S_982_A	S	982	ERR5316469	24506	T	G	0,999582	2021-02-05	United Kingdom
S_1118_H	S	1118	ERR5316469	24914	G	C	0,999739	2021-02-05	United Kingdom
S_1214_G	S	1214	ERR5316469	25202	T	G	0,133479	2021-02-05	United Kingdom
ORF8_27_*	ORF8	27	ERR5316469	27972	C	T	0,999634	2021-02-05	United Kingdom
ORF8_52_I	ORF8	52	ERR5316469	28048	G	T	1	2021-02-05	United Kingdom
ORF8_73_C	ORF8	73	ERR5316469	28111	A	G	0,999816	2021-02-05	United Kingdom
N_3_H	N	3	ERR5316469	28280	G	C	0,999085	2021-02-05	United Kingdom
N_3_V	N	3	ERR5316469	28281	A	T	0,999862	2021-02-05	United Kingdom
N_3_E	N	3	ERR5316469	28282	T	A	0,999541	2021-02-05	United Kingdom
N_203_K	N	203	ERR5316469	28881	G	A	0,997502	2021-02-05	United Kingdom
N_204_R	N	204	ERR5316469	28883	G	C	0,999187	2021-02-05	United Kingdom
N_235_F	N	235	ERR5316469	28977	C	T	1	2021-02-05	United Kingdom
ORF1ab_140_NA	ORF1ab	140	ERR5316470	685	A	-AAGTCATTT	0,173958	2021-02-05	United Kingdom
ORF1ab_309_Q	ORF1ab	309	ERR5316470	1191	C	A	0,999254	2021-02-05	United Kingdom
ORF1ab_1001_I	ORF1ab	1001	ERR5316470	3267	C	T	1	2021-02-05	United Kingdom
ORF1ab_1708_D	ORF1ab	1708	ERR5316470	5388	C	A	1	2021-02-05	United Kingdom
ORF1ab_2144_NA	ORF1ab	2144	ERR5316470	6696	C	+T	0,0640523	2021-02-05	United Kingdom
ORF1ab_2230_T	ORF1ab	2230	ERR5316470	6954	T	C	0,9995	2021-02-05	United Kingdom
ORF1ab_2278_V	ORF1ab	2278	ERR5316470	7097	A	G	0,989399	2021-02-05	United Kingdom
ORF1ab_3603_NA	ORF1ab	3603	ERR5316470	11074	C	-T	0,075004	2021-02-05	United Kingdom
ORF1ab_3674_NA	ORF1ab	3674	ERR5316470	11287	G	-TCTGGTTTT	1	2021-02-05	United Kingdom
ORF1ab_3694_F	ORF1ab	3694	ERR5316470	11345	C	T	0,0729333	2021-02-05	United Kingdom
ORF1ab_4199_I	ORF1ab	4199	ERR5316470	12861	G	T	0,0807292	2021-02-05	United Kingdom
ORF1ab_19_I	ORF1ab	19	ERR5316470	13523	C	T	0,0646117	2021-02-05	United Kingdom
ORF1ab_1383_R	ORF1ab	1383	ERR5316470	17615	A	G	0,998043	2021-02-05	United Kingdom
ORF1ab_1578_NA	ORF1ab	1578	ERR5316470	18201	C	-A	0,0615385	2021-02-05	United Kingdom
ORF1ab_1871_G	ORF1ab	1871	ERR5316470	19079	A	G	1	2021-02-05	United Kingdom
ORF1ab_2423_Y	ORF1ab	2423	ERR5316470	20734	G	T	0,071618	2021-02-05	United Kingdom
ORF1ab_2545_NA	ORF1ab	2545	ERR5316470	21101	G	+T	0,0777851	2021-02-05	United Kingdom
S_62_F	S	62	ERR5316470	21746	G	T	0,0688337	2021-02-05	United Kingdom
S_68_NA	S	68	ERR5316470	21764	A	-TACATG	0,998094	2021-02-05	United Kingdom
S_143_NA	S	143	ERR5316470	21990	T	-TTA	0,996908	2021-02-05	United Kingdom
S_501_Y	S	501	ERR5316470	23063	A	T	1	2021-02-05	United Kingdom
S_570_D	S	570	ERR5316470	23271	C	A	1	2021-02-05	United Kingdom
S_576_A	S	576	ERR5316470	23289	T	C	0,06	2021-02-05	United Kingdom
S_614_G	S	614	ERR5316470	23403	A	G	1	2021-02-05	United Kingdom
S_681_H	S	681	ERR5316470	23604	C	A	0,998517	2021-02-05	United Kingdom
S_716_I	S	716	ERR5316470	23709	C	T	1	2021-02-05	United Kingdom
S_982_A	S	982	ERR5316470	24506	T	G	1	2021-02-05	United Kingdom
S_1118_H	S	1118	ERR5316470	24914	G	C	1	2021-02-05	United Kingdom
S_1214_G	S	1214	ERR5316470	25202	T	G	0,15847	2021-02-05	United Kingdom
E_40_NA	E	40	ERR5316470	26364	T	-G	0,0576058	2021-02-05	United Kingdom
ORF8_27_*	ORF8	27	ERR5316470	27972	C	T	1	2021-02-05	United Kingdom
ORF8_52_I	ORF8	52	ERR5316470	28048	G	T	1	2021-02-05	United Kingdom
ORF8_62_L	ORF8	62	ERR5316470	28077	G	T	0,092081	2021-02-05	United Kingdom
ORF8_73_C	ORF8	73	ERR5316470	28111	A	G	0,999828	2021-02-05	United Kingdom
ORF8_112_N	ORF8	112	ERR5316470	28227	C	A	0,074676	2021-02-05	United Kingdom
N_3_H	N	3	ERR5316470	28280	G	C	0,999889	2021-02-05	United Kingdom
N_3_V	N	3	ERR5316470	28281	A	T	0,999889	2021-02-05	United Kingdom
N_3_E	N	3	ERR5316470	28282	T	A	0,999557	2021-02-05	United Kingdom
N_203_K	N	203	ERR5316470	28881	G	A	1	2021-02-05	United Kingdom
N_204_R	N	204	ERR5316470	28883	G	C	1	2021-02-05	United Kingdom
N_235_F	N	235	ERR5316470	28977	C	T	1	2021-02-05	United Kingdom
ORF1ab_98_V	ORF1ab	98	ERR5316472	558	G	T	0,0642857	2021-02-05	United Kingdom
ORF1ab_1001_I	ORF1ab	1001	ERR5316472	3267	C	T	1	2021-02-05	United Kingdom
ORF1ab_1169_F	ORF1ab	1169	ERR5316472	3770	G	T	0,0513834	2021-02-05	United Kingdom
ORF1ab_1708_D	ORF1ab	1708	ERR5316472	5388	C	A	1	2021-02-05	United Kingdom
ORF1ab_2230_T	ORF1ab	2230	ERR5316472	6954	T	C	0,999096	2021-02-05	United Kingdom
ORF1ab_2880_NA	ORF1ab	2880	ERR5316472	8905	C	+T	0,0778443	2021-02-05	United Kingdom
ORF1ab_3278_D	ORF1ab	3278	ERR5316472	10098	G	A	0,164352	2021-02-05	United Kingdom
ORF1ab_3674_NA	ORF1ab	3674	ERR5316472	11287	G	-TCTGGTTTT	0,978814	2021-02-05	United Kingdom
ORF1ab_4176_NA	ORF1ab	4176	ERR5316472	12791	A	-AG	0,0514469	2021-02-05	United Kingdom
ORF1ab_4210_Q	ORF1ab	4210	ERR5316472	12893	G	C	0,0657895	2021-02-05	United Kingdom
ORF1ab_127_*	ORF1ab	127	ERR5316472	13846	G	T	0,0797546	2021-02-05	United Kingdom
ORF1ab_219_V	ORF1ab	219	ERR5316472	14123	G	T	0,0569986	2021-02-05	United Kingdom
ORF1ab_1383_R	ORF1ab	1383	ERR5316472	17615	A	G	1	2021-02-05	United Kingdom
S_68_NA	S	68	ERR5316472	21764	A	-TACATG	0,997049	2021-02-05	United Kingdom
S_143_NA	S	143	ERR5316472	21990	T	-TTA	0,998422	2021-02-05	United Kingdom
S_501_Y	S	501	ERR5316472	23063	A	T	0,998725	2021-02-05	United Kingdom
S_570_D	S	570	ERR5316472	23271	C	A	1	2021-02-05	United Kingdom
S_614_G	S	614	ERR5316472	23403	A	G	0,998294	2021-02-05	United Kingdom
S_681_H	S	681	ERR5316472	23604	C	A	1	2021-02-05	United Kingdom
S_716_I	S	716	ERR5316472	23709	C	T	1	2021-02-05	United Kingdom
S_982_A	S	982	ERR5316472	24506	T	G	1	2021-02-05	United Kingdom
S_1118_H	S	1118	ERR5316472	24914	G	C	1	2021-02-05	United Kingdom
S_1214_G	S	1214	ERR5316472	25202	T	G	0,0816327	2021-02-05	United Kingdom
ORF3a_224_C	ORF3a	224	ERR5316472	26062	G	T	0,999805	2021-02-05	United Kingdom
ORF3a_225_F	ORF3a	225	ERR5316472	26065	G	T	1	2021-02-05	United Kingdom
M_2_V	M	2	ERR5316472	26527	C	T	1	2021-02-05	United Kingdom
ORF8_27_*	ORF8	27	ERR5316472	27972	C	T	1	2021-02-05	United Kingdom
ORF8_52_I	ORF8	52	ERR5316472	28048	G	T	1	2021-02-05	United Kingdom
ORF8_73_C	ORF8	73	ERR5316472	28111	A	G	0,999762	2021-02-05	United Kingdom
N_3_H	N	3	ERR5316472	28280	G	C	0,999902	2021-02-05	United Kingdom
N_3_V	N	3	ERR5316472	28281	A	T	0,999607	2021-02-05	United Kingdom
N_3_E	N	3	ERR5316472	28282	T	A	1	2021-02-05	United Kingdom
N_203_K	N	203	ERR5316472	28881	G	A	1	2021-02-05	United Kingdom
N_204_R	N	204	ERR5316472	28883	G	C	1	2021-02-05	United Kingdom
N_235_F	N	235	ERR5316472	28977	C	T	1	2021-02-05	United Kingdom
ORF1ab_80_S	ORF1ab	80	ERR5316480	503	C	T	0,998561	2021-02-04	United Kingdom
ORF1ab_447_S	ORF1ab	447	ERR5316480	1605	A	G	1	2021-02-04	United Kingdom
ORF1ab_1506_L	ORF1ab	1506	ERR5316480	4782	C	T	0,126263	2021-02-04	United Kingdom
ORF1ab_1640_S	ORF1ab	1640	ERR5316480	5183	C	T	0,0661978	2021-02-04	United Kingdom
ORF1ab_3087_I	ORF1ab	3087	ERR5316480	9526	G	T	1	2021-02-04	United Kingdom
ORF1ab_176_S	ORF1ab	176	ERR5316480	13993	G	T	0,999515	2021-02-04	United Kingdom
ORF1ab_314_L	ORF1ab	314	ERR5316480	14408	C	T	1	2021-02-04	United Kingdom
ORF1ab_767_L	ORF1ab	767	ERR5316480	15766	G	T	0,999332	2021-02-04	United Kingdom
ORF1ab_1141_R	ORF1ab	1141	ERR5316480	16889	A	G	0,999758	2021-02-04	United Kingdom
ORF1ab_1184_D	ORF1ab	1184	ERR5316480	17019	G	T	0,999755	2021-02-04	United Kingdom
ORF1ab_1330_P	ORF1ab	1330	ERR5316480	17455	G	C	0,0571429	2021-02-04	United Kingdom
ORF1ab_1779_I	ORF1ab	1779	ERR5316480	18803	G	T	0,999705	2021-02-04	United Kingdom
ORF1ab_1834_NA	ORF1ab	1834	ERR5316480	18968	G	-A	0,0545864	2021-02-04	United Kingdom
ORF1ab_2063_NA	ORF1ab	2063	ERR5316480	19654	A	-AGGGACACTT	0,0743034	2021-02-04	United Kingdom
ORF1ab_2666_Y	ORF1ab	2666	ERR5316480	21463	G	T	0,0906745	2021-02-04	United Kingdom
S_477_N	S	477	ERR5316480	22992	G	A	0,999733	2021-02-04	United Kingdom
S_614_G	S	614	ERR5316480	23403	A	G	1	2021-02-04	United Kingdom
S_1214_G	S	1214	ERR5316480	25202	T	G	0,18254	2021-02-04	United Kingdom
ORF3a_57_H	ORF3a	57	ERR5316480	25563	G	T	0,999549	2021-02-04	United Kingdom
ORF3a_241_K	ORF3a	241	ERR5316480	26113	G	A	0,999251	2021-02-04	United Kingdom
N_234_I	N	234	ERR5316480	28975	G	C	1	2021-02-04	United Kingdom
N_376_T	N	376	ERR5316480	29399	G	A	0,999348	2021-02-04	United Kingdom
ORF1ab_1001_I	ORF1ab	1001	ERR5316482	3267	C	T	1	2021-02-05	United Kingdom
ORF1ab_1346_F	ORF1ab	1346	ERR5316482	4301	C	T	1	2021-02-05	United Kingdom
ORF1ab_1422_NA	ORF1ab	1422	ERR5316482	4530	T	-TTACTTTTACACCAGTAAAACAAC	0,0609756	2021-02-05	United Kingdom
ORF1ab_1655_N	ORF1ab	1655	ERR5316482	5230	G	T	0,150332	2021-02-05	United Kingdom
ORF1ab_1708_D	ORF1ab	1708	ERR5316482	5388	C	A	1	2021-02-05	United Kingdom
ORF1ab_2230_T	ORF1ab	2230	ERR5316482	6954	T	C	0,99975	2021-02-05	United Kingdom
ORF1ab_2405_S	ORF1ab	2405	ERR5316482	7479	A	G	0,999338	2021-02-05	United Kingdom
ORF1ab_3674_NA	ORF1ab	3674	ERR5316482	11287	G	-TCTGGTTTT	0,999576	2021-02-05	United Kingdom
ORF1ab_3966_R	ORF1ab	3966	ERR5316482	12162	A	G	0,999727	2021-02-05	United Kingdom
ORF1ab_314_L	ORF1ab	314	ERR5316482	14408	C	T	1	2021-02-05	United Kingdom
ORF1ab_1383_R	ORF1ab	1383	ERR5316482	17615	A	G	1	2021-02-05	United Kingdom
S_68_NA	S	68	ERR5316482	21764	A	-TACATG	0,998223	2021-02-05	United Kingdom
S_143_NA	S	143	ERR5316482	21990	T	-TTA	0,998595	2021-02-05	United Kingdom
S_494_P	S	494	ERR5316482	23042	T	C	0,999368	2021-02-05	United Kingdom
S_501_Y	S	501	ERR5316482	23063	A	T	0,999787	2021-02-05	United Kingdom
S_570_D	S	570	ERR5316482	23271	C	A	1	2021-02-05	United Kingdom
S_614_G	S	614	ERR5316482	23403	A	G	0,999594	2021-02-05	United Kingdom
S_681_H	S	681	ERR5316482	23604	C	A	1	2021-02-05	United Kingdom
S_716_I	S	716	ERR5316482	23709	C	T	1	2021-02-05	United Kingdom
S_982_A	S	982	ERR5316482	24506	T	G	0,999882	2021-02-05	United Kingdom
S_1118_H	S	1118	ERR5316482	24914	G	C	1	2021-02-05	United Kingdom
S_1214_G	S	1214	ERR5316482	25202	T	G	0,260982	2021-02-05	United Kingdom
ORF8_27_*	ORF8	27	ERR5316482	27972	C	T	1	2021-02-05	United Kingdom
ORF8_52_I	ORF8	52	ERR5316482	28048	G	T	1	2021-02-05	United Kingdom
ORF8_65_V	ORF8	65	ERR5316482	28087	C	T	0,998519	2021-02-05	United Kingdom
ORF8_73_C	ORF8	73	ERR5316482	28111	A	G	0,99959	2021-02-05	United Kingdom
N_3_H	N	3	ERR5316482	28280	G	C	1	2021-02-05	United Kingdom
N_3_V	N	3	ERR5316482	28281	A	T	0,999742	2021-02-05	United Kingdom
N_3_E	N	3	ERR5316482	28282	T	A	1	2021-02-05	United Kingdom
N_203_K	N	203	ERR5316482	28881	G	A	1	2021-02-05	United Kingdom
N_204_R	N	204	ERR5316482	28883	G	C	1	2021-02-05	United Kingdom
N_235_F	N	235	ERR5316482	28977	C	T	0,999032	2021-02-05	United Kingdom
ORF1ab_124_C	ORF1ab	124	ERR5316484	635	C	T	0,0741797	2021-02-05	United Kingdom
ORF1ab_903_V	ORF1ab	903	ERR5316484	2973	C	T	0,999156	2021-02-05	United Kingdom
ORF1ab_1001_I	ORF1ab	1001	ERR5316484	3267	C	T	1	2021-02-05	United Kingdom
ORF1ab_1507_F	ORF1ab	1507	ERR5316484	4784	C	T	0,0679731	2021-02-05	United Kingdom
ORF1ab_1708_D	ORF1ab	1708	ERR5316484	5388	C	A	1	2021-02-05	United Kingdom
ORF1ab_2230_T	ORF1ab	2230	ERR5316484	6954	T	C	0,99964	2021-02-05	United Kingdom
ORF1ab_3674_NA	ORF1ab	3674	ERR5316484	11287	G	-TCTGGTTTT	0,999356	2021-02-05	United Kingdom
ORF1ab_513_D	ORF1ab	513	ERR5316484	15006	G	T	0,998765	2021-02-05	United Kingdom
ORF1ab_735_D	ORF1ab	735	ERR5316484	15672	G	T	0,999829	2021-02-05	United Kingdom
ORF1ab_1525_V	ORF1ab	1525	ERR5316484	18041	C	T	0,331151	2021-02-05	United Kingdom
S_68_NA	S	68	ERR5316484	21764	A	-TACATG	0,9973	2021-02-05	United Kingdom
S_143_NA	S	143	ERR5316484	21990	T	-TTA	0,998235	2021-02-05	United Kingdom
S_501_Y	S	501	ERR5316484	23063	A	T	0,999783	2021-02-05	United Kingdom
S_570_D	S	570	ERR5316484	23271	C	A	1	2021-02-05	United Kingdom
S_614_G	S	614	ERR5316484	23403	A	G	0,997546	2021-02-05	United Kingdom
S_681_H	S	681	ERR5316484	23604	C	A	1	2021-02-05	United Kingdom
S_716_I	S	716	ERR5316484	23709	C	T	0,999798	2021-02-05	United Kingdom
S_982_A	S	982	ERR5316484	24506	T	G	1	2021-02-05	United Kingdom
S_1118_H	S	1118	ERR5316484	24914	G	C	0,999733	2021-02-05	United Kingdom
S_1214_G	S	1214	ERR5316484	25202	T	G	0,177019	2021-02-05	United Kingdom
ORF8_27_*	ORF8	27	ERR5316484	27972	C	T	1	2021-02-05	United Kingdom
ORF8_52_I	ORF8	52	ERR5316484	28048	G	T	1	2021-02-05	United Kingdom
ORF8_68_*	ORF8	68	ERR5316484	28095	A	T	0,99911	2021-02-05	United Kingdom
ORF8_73_C	ORF8	73	ERR5316484	28111	A	G	1	2021-02-05	United Kingdom
N_3_H	N	3	ERR5316484	28280	G	C	1	2021-02-05	United Kingdom
N_3_V	N	3	ERR5316484	28281	A	T	0,999793	2021-02-05	United Kingdom
N_3_E	N	3	ERR5316484	28282	T	A	0,999793	2021-02-05	United Kingdom
N_203_K	N	203	ERR5316484	28881	G	A	1	2021-02-05	United Kingdom
N_204_R	N	204	ERR5316484	28883	G	C	1	2021-02-05	United Kingdom
N_211_S	N	211	ERR5316484	28904	G	T	1	2021-02-05	United Kingdom
N_235_F	N	235	ERR5316484	28977	C	T	1	2021-02-05	United Kingdom
ORF10_37_F	ORF10	37	ERR5316484	29666	C	T	1	2021-02-05	United Kingdom
ORF1ab_1001_I	ORF1ab	1001	ERR5316488	3267	C	T	0,999625	2021-02-04	United Kingdom
ORF1ab_1125_C	ORF1ab	1125	ERR5316488	3638	G	T	1	2021-02-04	United Kingdom
ORF1ab_1708_D	ORF1ab	1708	ERR5316488	5388	C	A	0,99943	2021-02-04	United Kingdom
ORF1ab_1997_V	ORF1ab	1997	ERR5316488	6255	C	T	0,99976	2021-02-04	United Kingdom
ORF1ab_2230_T	ORF1ab	2230	ERR5316488	6954	T	C	0,999531	2021-02-04	United Kingdom
ORF1ab_3674_NA	ORF1ab	3674	ERR5316488	11287	G	-TCTGGTTTT	0,999573	2021-02-04	United Kingdom
ORF1ab_314_L	ORF1ab	314	ERR5316488	14408	C	T	1	2021-02-04	United Kingdom
ORF1ab_1694_F	ORF1ab	1694	ERR5316488	18549	A	C	0,998675	2021-02-04	United Kingdom
S_68_NA	S	68	ERR5316488	21764	A	-TACATG	0,997656	2021-02-04	United Kingdom
S_143_NA	S	143	ERR5316488	21990	T	-TTA	0,998516	2021-02-04	United Kingdom
S_501_Y	S	501	ERR5316488	23063	A	T	1	2021-02-04	United Kingdom
S_570_D	S	570	ERR5316488	23271	C	A	1	2021-02-04	United Kingdom
S_614_G	S	614	ERR5316488	23403	A	G	1	2021-02-04	United Kingdom
S_681_H	S	681	ERR5316488	23604	C	A	1	2021-02-04	United Kingdom
S_716_I	S	716	ERR5316488	23709	C	T	1	2021-02-04	United Kingdom
S_982_A	S	982	ERR5316488	24506	T	G	0,999897	2021-02-04	United Kingdom
S_1118_H	S	1118	ERR5316488	24914	G	C	0,999784	2021-02-04	United Kingdom
S_1214_G	S	1214	ERR5316488	25202	T	G	0,136585	2021-02-04	United Kingdom
ORF8_27_*	ORF8	27	ERR5316488	27972	C	T	1	2021-02-04	United Kingdom
ORF8_52_I	ORF8	52	ERR5316488	28048	G	T	0,999261	2021-02-04	United Kingdom
ORF8_73_C	ORF8	73	ERR5316488	28111	A	G	0,999792	2021-02-04	United Kingdom
N_3_H	N	3	ERR5316488	28280	G	C	0,999854	2021-02-04	United Kingdom
N_3_V	N	3	ERR5316488	28281	A	T	0,999708	2021-02-04	United Kingdom
N_3_E	N	3	ERR5316488	28282	T	A	0,999707	2021-02-04	United Kingdom
N_203_K	N	203	ERR5316488	28881	G	A	1	2021-02-04	United Kingdom
N_204_R	N	204	ERR5316488	28883	G	C	1	2021-02-04	United Kingdom
N_235_F	N	235	ERR5316488	28977	C	T	0,995305	2021-02-04	United Kingdom
ORF1ab_231_S	ORF1ab	231	ERR5316494	956	T	A	0,999378	2021-02-04	United Kingdom
ORF1ab_1001_I	ORF1ab	1001	ERR5316494	3267	C	T	0,999826	2021-02-04	United Kingdom
ORF1ab_1708_D	ORF1ab	1708	ERR5316494	5388	C	A	0,999474	2021-02-04	United Kingdom
ORF1ab_2230_T	ORF1ab	2230	ERR5316494	6954	T	C	0,999328	2021-02-04	United Kingdom
ORF1ab_2690_V	ORF1ab	2690	ERR5316494	8334	C	T	0,999237	2021-02-04	United Kingdom
ORF1ab_3674_NA	ORF1ab	3674	ERR5316494	11287	G	-TCTGGTTTT	0,996799	2021-02-04	United Kingdom
ORF1ab_218_L	ORF1ab	218	ERR5316494	14120	C	T	0,999266	2021-02-04	United Kingdom
ORF1ab_314_L	ORF1ab	314	ERR5316494	14408	C	T	1	2021-02-04	United Kingdom
S_68_NA	S	68	ERR5316494	21764	A	-TACATG	0,997899	2021-02-04	United Kingdom
S_142_NA	S	142	ERR5316494	21987	G	-TGT	0,993344	2021-02-04	United Kingdom
S_501_Y	S	501	ERR5316494	23063	A	T	0,999746	2021-02-04	United Kingdom
S_570_D	S	570	ERR5316494	23271	C	A	1	2021-02-04	United Kingdom
S_614_G	S	614	ERR5316494	23403	A	G	1	2021-02-04	United Kingdom
S_681_H	S	681	ERR5316494	23604	C	A	1	2021-02-04	United Kingdom
S_716_I	S	716	ERR5316494	23709	C	T	1	2021-02-04	United Kingdom
S_982_A	S	982	ERR5316494	24506	T	G	0,999943	2021-02-04	United Kingdom
S_1118_H	S	1118	ERR5316494	24914	G	C	0,999902	2021-02-04	United Kingdom
S_1214_G	S	1214	ERR5316494	25202	T	G	0,141718	2021-02-04	United Kingdom
ORF8_27_*	ORF8	27	ERR5316494	27972	C	T	0,999766	2021-02-04	United Kingdom
ORF8_52_I	ORF8	52	ERR5316494	28048	G	T	1	2021-02-04	United Kingdom
ORF8_68_*	ORF8	68	ERR5316494	28095	A	T	0,997384	2021-02-04	United Kingdom
ORF8_73_C	ORF8	73	ERR5316494	28111	A	G	0,999764	2021-02-04	United Kingdom
N_3_H	N	3	ERR5316494	28280	G	C	0,99989	2021-02-04	United Kingdom
N_3_V	N	3	ERR5316494	28281	A	T	0,999945	2021-02-04	United Kingdom
N_3_E	N	3	ERR5316494	28282	T	A	0,999889	2021-02-04	United Kingdom
N_203_K	N	203	ERR5316494	28881	G	A	0,999197	2021-02-04	United Kingdom
N_204_R	N	204	ERR5316494	28883	G	C	1	2021-02-04	United Kingdom
N_235_F	N	235	ERR5316494	28977	C	T	1	2021-02-04	United Kingdom
ORF1ab_730_F	ORF1ab	730	ERR5316497	2453	C	T	0,997982	2021-02-05	United Kingdom
ORF1ab_1001_I	ORF1ab	1001	ERR5316497	3267	C	T	0,996715	2021-02-05	United Kingdom
ORF1ab_1708_D	ORF1ab	1708	ERR5316497	5388	C	A	0,999471	2021-02-05	United Kingdom
ORF1ab_2230_T	ORF1ab	2230	ERR5316497	6954	T	C	0,999792	2021-02-05	United Kingdom
ORF1ab_2640_E	ORF1ab	2640	ERR5316497	8184	G	A	0,999864	2021-02-05	United Kingdom
ORF1ab_3674_NA	ORF1ab	3674	ERR5316497	11287	G	-TCTGGTTTT	0,99695	2021-02-05	United Kingdom
ORF1ab_314_L	ORF1ab	314	ERR5316497	14408	C	T	1	2021-02-05	United Kingdom
S_68_NA	S	68	ERR5316497	21764	A	-TACATG	0,998134	2021-02-05	United Kingdom
S_143_NA	S	143	ERR5316497	21990	T	-TTA	0,995742	2021-02-05	United Kingdom
S_501_Y	S	501	ERR5316497	23063	A	T	0,999877	2021-02-05	United Kingdom
S_570_D	S	570	ERR5316497	23271	C	A	0,999775	2021-02-05	United Kingdom
S_614_G	S	614	ERR5316497	23403	A	G	0,999635	2021-02-05	United Kingdom
S_681_H	S	681	ERR5316497	23604	C	A	0,999709	2021-02-05	United Kingdom
S_716_I	S	716	ERR5316497	23709	C	T	1	2021-02-05	United Kingdom
S_982_A	S	982	ERR5316497	24506	T	G	0,999802	2021-02-05	United Kingdom
S_1118_H	S	1118	ERR5316497	24914	G	C	0,998718	2021-02-05	United Kingdom
S_1214_G	S	1214	ERR5316497	25202	T	G	0,15	2021-02-05	United Kingdom
ORF8_27_*	ORF8	27	ERR5316497	27972	C	T	0,999417	2021-02-05	United Kingdom
ORF8_52_I	ORF8	52	ERR5316497	28048	G	T	0,999721	2021-02-05	United Kingdom
ORF8_73_C	ORF8	73	ERR5316497	28111	A	G	0,999769	2021-02-05	United Kingdom
N_1_L	N	1	ERR5316497	28274	A	T	0,216216	2021-02-05	United Kingdom
N_3_H	N	3	ERR5316497	28280	G	C	0,99996	2021-02-05	United Kingdom
N_3_V	N	3	ERR5316497	28281	A	T	0,99996	2021-02-05	United Kingdom
N_3_E	N	3	ERR5316497	28282	T	A	0,999799	2021-02-05	United Kingdom
N_203_K	N	203	ERR5316497	28881	G	A	0,997139	2021-02-05	United Kingdom
N_204_R	N	204	ERR5316497	28883	G	C	1	2021-02-05	United Kingdom
N_235_F	N	235	ERR5316497	28977	C	T	1	2021-02-05	United Kingdom
ORF1ab_124_P	ORF1ab	124	ERR5316500	636	G	C	0,0776805	2021-02-05	United Kingdom
ORF1ab_730_F	ORF1ab	730	ERR5316500	2453	C	T	0,999304	2021-02-05	United Kingdom
ORF1ab_1001_I	ORF1ab	1001	ERR5316500	3267	C	T	1	2021-02-05	United Kingdom
ORF1ab_1291_F	ORF1ab	1291	ERR5316500	4136	G	T	1	2021-02-05	United Kingdom
ORF1ab_1708_D	ORF1ab	1708	ERR5316500	5388	C	A	1	2021-02-05	United Kingdom
ORF1ab_2230_T	ORF1ab	2230	ERR5316500	6954	T	C	0,999857	2021-02-05	United Kingdom
ORF1ab_2883_Y	ORF1ab	2883	ERR5316500	8912	C	T	0,26204	2021-02-05	United Kingdom
ORF1ab_3603_NA	ORF1ab	3603	ERR5316500	11074	C	+T	0,0829988	2021-02-05	United Kingdom
ORF1ab_3674_NA	ORF1ab	3674	ERR5316500	11287	G	-TCTGGTTTT	0,999454	2021-02-05	United Kingdom
ORF1ab_314_L	ORF1ab	314	ERR5316500	14408	C	T	1	2021-02-05	United Kingdom
ORF1ab_2576_G	ORF1ab	2576	ERR5316500	21194	A	G	0,999669	2021-02-05	United Kingdom
S_68_NA	S	68	ERR5316500	21764	A	-TACATG	0,997959	2021-02-05	United Kingdom
S_143_NA	S	143	ERR5316500	21990	T	-TTA	0,997853	2021-02-05	United Kingdom
S_501_Y	S	501	ERR5316500	23063	A	T	0,999812	2021-02-05	United Kingdom
S_570_D	S	570	ERR5316500	23271	C	A	1	2021-02-05	United Kingdom
S_614_G	S	614	ERR5316500	23403	A	G	1	2021-02-05	United Kingdom
S_681_H	S	681	ERR5316500	23604	C	A	1	2021-02-05	United Kingdom
S_716_I	S	716	ERR5316500	23709	C	T	1	2021-02-05	United Kingdom
S_982_A	S	982	ERR5316500	24506	T	G	1	2021-02-05	United Kingdom
S_1118_H	S	1118	ERR5316500	24914	G	C	1	2021-02-05	United Kingdom
S_1214_G	S	1214	ERR5316500	25202	T	G	0,132035	2021-02-05	United Kingdom
ORF8_27_*	ORF8	27	ERR5316500	27972	C	T	0,997465	2021-02-05	United Kingdom
ORF8_52_I	ORF8	52	ERR5316500	28048	G	T	1	2021-02-05	United Kingdom
ORF8_73_C	ORF8	73	ERR5316500	28111	A	G	0,999543	2021-02-05	United Kingdom
N_3_H	N	3	ERR5316500	28280	G	C	0,999949	2021-02-05	United Kingdom
N_3_V	N	3	ERR5316500	28281	A	T	0,999948	2021-02-05	United Kingdom
N_3_E	N	3	ERR5316500	28282	T	A	0,999897	2021-02-05	United Kingdom
N_203_K	N	203	ERR5316500	28881	G	A	1	2021-02-05	United Kingdom
N_204_R	N	204	ERR5316500	28883	G	C	1	2021-02-05	United Kingdom
N_235_F	N	235	ERR5316500	28977	C	T	1	2021-02-05	United Kingdom
N_364_S	N	364	ERR5316500	29363	C	T	0,99627	2021-02-05	United Kingdom
ORF1ab_1001_I	ORF1ab	1001	ERR5316501	3267	C	T	1	2021-02-05	United Kingdom
ORF1ab_1626_I	ORF1ab	1626	ERR5316501	5142	C	T	0,999096	2021-02-05	United Kingdom
ORF1ab_1708_D	ORF1ab	1708	ERR5316501	5388	C	A	1	2021-02-05	United Kingdom
ORF1ab_2230_T	ORF1ab	2230	ERR5316501	6954	T	C	0,999739	2021-02-05	United Kingdom
ORF1ab_3674_NA	ORF1ab	3674	ERR5316501	11287	G	-TCTGGTTTT	0,995419	2021-02-05	United Kingdom
ORF1ab_314_L	ORF1ab	314	ERR5316501	14408	C	T	1	2021-02-05	United Kingdom
ORF1ab_1383_R	ORF1ab	1383	ERR5316501	17615	A	G	1	2021-02-05	United Kingdom
ORF1ab_1871_G	ORF1ab	1871	ERR5316501	19079	A	G	0,999793	2021-02-05	United Kingdom
ORF1ab_2552_R	ORF1ab	2552	ERR5316501	21121	G	A	0,99779	2021-02-05	United Kingdom
S_68_NA	S	68	ERR5316501	21764	A	-TACATG	0,9989	2021-02-05	United Kingdom
S_143_NA	S	143	ERR5316501	21990	T	-TTA	0,982692	2021-02-05	United Kingdom
S_501_Y	S	501	ERR5316501	23063	A	T	0,999634	2021-02-05	United Kingdom
S_570_D	S	570	ERR5316501	23271	C	A	0,999245	2021-02-05	United Kingdom
S_614_G	S	614	ERR5316501	23403	A	G	1	2021-02-05	United Kingdom
S_681_H	S	681	ERR5316501	23604	C	A	1	2021-02-05	United Kingdom
S_716_I	S	716	ERR5316501	23709	C	T	1	2021-02-05	United Kingdom
S_982_A	S	982	ERR5316501	24506	T	G	0,999906	2021-02-05	United Kingdom
S_1118_H	S	1118	ERR5316501	24914	G	C	0,999824	2021-02-05	United Kingdom
S_1214_G	S	1214	ERR5316501	25202	T	G	0,132959	2021-02-05	United Kingdom
ORF3a_90_F	ORF3a	90	ERR5316501	25660	G	T	0,995295	2021-02-05	United Kingdom
ORF7a_88_T	ORF7a	88	ERR5316501	27656	T	C	0,0893446	2021-02-05	United Kingdom
ORF8_27_*	ORF8	27	ERR5316501	27972	C	T	1	2021-02-05	United Kingdom
ORF8_52_I	ORF8	52	ERR5316501	28048	G	T	1	2021-02-05	United Kingdom
ORF8_73_C	ORF8	73	ERR5316501	28111	A	G	0,999948	2021-02-05	United Kingdom
N_3_H	N	3	ERR5316501	28280	G	C	1	2021-02-05	United Kingdom
N_3_V	N	3	ERR5316501	28281	A	T	0,999856	2021-02-05	United Kingdom
N_3_E	N	3	ERR5316501	28282	T	A	0,99827	2021-02-05	United Kingdom
N_203_K	N	203	ERR5316501	28881	G	A	0,991686	2021-02-05	United Kingdom
N_204_R	N	204	ERR5316501	28883	G	C	1	2021-02-05	United Kingdom
N_235_F	N	235	ERR5316501	28977	C	T	0,998724	2021-02-05	United Kingdom
ORF1ab_1001_I	ORF1ab	1001	ERR5316514	3267	C	T	0,999665	2021-01-27	United Kingdom
ORF1ab_1708_D	ORF1ab	1708	ERR5316514	5388	C	A	1	2021-01-27	United Kingdom
ORF1ab_1998_I	ORF1ab	1998	ERR5316514	6258	C	T	1	2021-01-27	United Kingdom
ORF1ab_2144_NA	ORF1ab	2144	ERR5316514	6696	C	+T	0,0528455	2021-01-27	United Kingdom
ORF1ab_2230_T	ORF1ab	2230	ERR5316514	6954	T	C	0,999423	2021-01-27	United Kingdom
ORF1ab_2271_F	ORF1ab	2271	ERR5316514	7078	G	T	0,999595	2021-01-27	United Kingdom
ORF1ab_2614_V	ORF1ab	2614	ERR5316514	8106	C	T	0,999681	2021-01-27	United Kingdom
ORF1ab_3603_NA	ORF1ab	3603	ERR5316514	11074	C	-T	0,0589682	2021-01-27	United Kingdom
ORF1ab_3674_NA	ORF1ab	3674	ERR5316514	11287	G	-TCTGGTTTT	0,999319	2021-01-27	United Kingdom
ORF1ab_1383_R	ORF1ab	1383	ERR5316514	17615	A	G	0,999854	2021-01-27	United Kingdom
S_68_NA	S	68	ERR5316514	21764	A	-TACATG	0,997781	2021-01-27	United Kingdom
S_143_NA	S	143	ERR5316514	21990	T	-TTA	0,999129	2021-01-27	United Kingdom
S_501_Y	S	501	ERR5316514	23063	A	T	0,99956	2021-01-27	United Kingdom
S_570_D	S	570	ERR5316514	23271	C	A	0,999853	2021-01-27	United Kingdom
S_614_G	S	614	ERR5316514	23403	A	G	0,999713	2021-01-27	United Kingdom
S_681_H	S	681	ERR5316514	23604	C	A	1	2021-01-27	United Kingdom
S_716_I	S	716	ERR5316514	23709	C	T	0,999687	2021-01-27	United Kingdom
S_982_A	S	982	ERR5316514	24506	T	G	0,999903	2021-01-27	United Kingdom
S_1118_H	S	1118	ERR5316514	24914	G	C	1	2021-01-27	United Kingdom
S_1214_G	S	1214	ERR5316514	25202	T	G	0,108079	2021-01-27	United Kingdom
ORF8_27_*	ORF8	27	ERR5316514	27972	C	T	1	2021-01-27	United Kingdom
ORF8_52_I	ORF8	52	ERR5316514	28048	G	T	1	2021-01-27	United Kingdom
ORF8_73_C	ORF8	73	ERR5316514	28111	A	G	0,999735	2021-01-27	United Kingdom
N_3_H	N	3	ERR5316514	28280	G	C	0,999753	2021-01-27	United Kingdom
N_3_V	N	3	ERR5316514	28281	A	T	0,999711	2021-01-27	United Kingdom
N_3_E	N	3	ERR5316514	28282	T	A	0,999835	2021-01-27	United Kingdom
N_203_K	N	203	ERR5316514	28881	G	A	0,99915	2021-01-27	United Kingdom
N_204_R	N	204	ERR5316514	28883	G	C	1	2021-01-27	United Kingdom
N_235_F	N	235	ERR5316514	28977	C	T	1	2021-01-27	United Kingdom
ORF1ab_834_R	ORF1ab	834	ERR5316519	2766	A	G	0,0827166	2021-01-28	United Kingdom
ORF1ab_871_L	ORF1ab	871	ERR5316519	2876	T	C	0,0500377	2021-01-28	United Kingdom
ORF1ab_1001_I	ORF1ab	1001	ERR5316519	3267	C	T	1	2021-01-28	United Kingdom
ORF1ab_1029_G	ORF1ab	1029	ERR5316519	3350	A	G	1	2021-01-28	United Kingdom
ORF1ab_1708_D	ORF1ab	1708	ERR5316519	5388	C	A	1	2021-01-28	United Kingdom
ORF1ab_2168_H	ORF1ab	2168	ERR5316519	6767	T	C	0,062514	2021-01-28	United Kingdom
ORF1ab_2230_T	ORF1ab	2230	ERR5316519	6954	T	C	1	2021-01-28	United Kingdom
ORF1ab_2327_C	ORF1ab	2327	ERR5316519	7246	G	T	0,111486	2021-01-28	United Kingdom
ORF1ab_3603_NA	ORF1ab	3603	ERR5316519	11074	C	-T	0,0818682	2021-01-28	United Kingdom
ORF1ab_3674_NA	ORF1ab	3674	ERR5316519	11287	G	-TCTGGTTTT	0,999577	2021-01-28	United Kingdom
ORF1ab_3909_NA	ORF1ab	3909	ERR5316519	11990	G	+A	0,0506703	2021-01-28	United Kingdom
ORF1ab_54_NA	ORF1ab	54	ERR5316519	13629	C	-A	0,061878	2021-01-28	United Kingdom
ORF1ab_496_NA	ORF1ab	496	ERR5316519	14955	A	-T	0,0503018	2021-01-28	United Kingdom
ORF1ab_1097_S	ORF1ab	1097	ERR5316519	16756	C	T	0,999846	2021-01-28	United Kingdom
ORF1ab_1383_R	ORF1ab	1383	ERR5316519	17615	A	G	1	2021-01-28	United Kingdom
ORF1ab_1871_G	ORF1ab	1871	ERR5316519	19079	A	G	1	2021-01-28	United Kingdom
ORF1ab_2542_T	ORF1ab	2542	ERR5316519	21091	T	A	0,0704734	2021-01-28	United Kingdom
S_6_A	S	6	ERR5316519	21579	T	C	0,999569	2021-01-28	United Kingdom
S_68_NA	S	68	ERR5316519	21764	A	-TACATG	0,998577	2021-01-28	United Kingdom
S_143_NA	S	143	ERR5316519	21990	T	-TTA	0,998592	2021-01-28	United Kingdom
S_189_P	S	189	ERR5316519	22128	T	C	0,0604471	2021-01-28	United Kingdom
S_501_Y	S	501	ERR5316519	23063	A	T	0,999623	2021-01-28	United Kingdom
S_570_D	S	570	ERR5316519	23271	C	A	1	2021-01-28	United Kingdom
S_614_G	S	614	ERR5316519	23403	A	G	1	2021-01-28	United Kingdom
S_681_H	S	681	ERR5316519	23604	C	A	1	2021-01-28	United Kingdom
S_716_I	S	716	ERR5316519	23709	C	T	1	2021-01-28	United Kingdom
S_839_G	S	839	ERR5316519	24078	A	G	0,0577915	2021-01-28	United Kingdom
S_920_NA	S	920	ERR5316519	24320	C	+A	0,0935673	2021-01-28	United Kingdom
S_982_A	S	982	ERR5316519	24506	T	G	1	2021-01-28	United Kingdom
S_1118_H	S	1118	ERR5316519	24914	G	C	0,999733	2021-01-28	United Kingdom
S_1214_G	S	1214	ERR5316519	25202	T	G	0,0987203	2021-01-28	United Kingdom
ORF6_37_NA	ORF6	37	ERR5316519	27312	T	+A	0,0608149	2021-01-28	United Kingdom
ORF8_27_*	ORF8	27	ERR5316519	27972	C	T	1	2021-01-28	United Kingdom
ORF8_52_I	ORF8	52	ERR5316519	28048	G	T	1	2021-01-28	United Kingdom
ORF8_73_C	ORF8	73	ERR5316519	28111	A	G	1	2021-01-28	United Kingdom
N_3_H	N	3	ERR5316519	28280	G	C	0,999872	2021-01-28	United Kingdom
N_3_V	N	3	ERR5316519	28281	A	T	0,999871	2021-01-28	United Kingdom
N_3_E	N	3	ERR5316519	28282	T	A	0,999678	2021-01-28	United Kingdom
N_203_K	N	203	ERR5316519	28881	G	A	0,997732	2021-01-28	United Kingdom
N_204_R	N	204	ERR5316519	28883	G	C	0,997753	2021-01-28	United Kingdom
N_235_F	N	235	ERR5316519	28977	C	T	1	2021-01-28	United Kingdom
N_341_NA	N	341	ERR5316519	29295	A	-CAAAGATCCAAATTT	0,0589715	2021-01-28	United Kingdom
ORF1ab_1001_I	ORF1ab	1001	ERR5316542	3267	C	T	0,99994	2021-01-27	United Kingdom
ORF1ab_1708_D	ORF1ab	1708	ERR5316542	5388	C	A	1	2021-01-27	United Kingdom
ORF1ab_2230_T	ORF1ab	2230	ERR5316542	6954	T	C	0,99968	2021-01-27	United Kingdom
ORF1ab_3674_NA	ORF1ab	3674	ERR5316542	11287	G	-TCTGGTTTT	0,999576	2021-01-27	United Kingdom
ORF1ab_314_L	ORF1ab	314	ERR5316542	14408	C	T	1	2021-01-27	United Kingdom
S_68_NA	S	68	ERR5316542	21764	A	-TACATG	0,995865	2021-01-27	United Kingdom
S_143_NA	S	143	ERR5316542	21990	T	-TTA	0,999338	2021-01-27	United Kingdom
S_501_Y	S	501	ERR5316542	23063	A	T	0,999889	2021-01-27	United Kingdom
S_570_D	S	570	ERR5316542	23271	C	A	0,999961	2021-01-27	United Kingdom
S_614_G	S	614	ERR5316542	23403	A	G	0,999465	2021-01-27	United Kingdom
S_681_H	S	681	ERR5316542	23604	C	A	0,99988	2021-01-27	United Kingdom
S_716_I	S	716	ERR5316542	23709	C	T	1	2021-01-27	United Kingdom
S_982_A	S	982	ERR5316542	24506	T	G	0,999817	2021-01-27	United Kingdom
S_1006_I	S	1006	ERR5316542	24579	C	T	0,999795	2021-01-27	United Kingdom
S_1118_H	S	1118	ERR5316542	24914	G	C	1	2021-01-27	United Kingdom
S_1214_G	S	1214	ERR5316542	25202	T	G	0,21026	2021-01-27	United Kingdom
ORF8_27_*	ORF8	27	ERR5316542	27972	C	T	0,999634	2021-01-27	United Kingdom
ORF8_52_I	ORF8	52	ERR5316542	28048	G	T	0,999823	2021-01-27	United Kingdom
ORF8_73_C	ORF8	73	ERR5316542	28111	A	G	0,999557	2021-01-27	United Kingdom
N_3_H	N	3	ERR5316542	28280	G	C	0,999834	2021-01-27	United Kingdom
N_3_V	N	3	ERR5316542	28281	A	T	0,999861	2021-01-27	United Kingdom
N_3_E	N	3	ERR5316542	28282	T	A	0,999722	2021-01-27	United Kingdom
N_203_K	N	203	ERR5316542	28881	G	A	0,997976	2021-01-27	United Kingdom
N_204_R	N	204	ERR5316542	28883	G	C	0,999639	2021-01-27	United Kingdom
N_235_F	N	235	ERR5316542	28977	C	T	0,999814	2021-01-27	United Kingdom
ORF1ab_163_NA	ORF1ab	163	ERR5316544	754	T	-A	0,0767888	2021-01-27	United Kingdom
ORF1ab_516_NA	ORF1ab	516	ERR5316544	1813	T	-AA	0,0509317	2021-01-27	United Kingdom
ORF1ab_1001_I	ORF1ab	1001	ERR5316544	3267	C	T	1	2021-01-27	United Kingdom
ORF1ab_1373_R	ORF1ab	1373	ERR5316544	4382	T	C	0,0615034	2021-01-27	United Kingdom
ORF1ab_1442_D	ORF1ab	1442	ERR5316544	4589	A	G	0,0754386	2021-01-27	United Kingdom
ORF1ab_1611_NA	ORF1ab	1611	ERR5316544	5096	A	-ATTCACATGAAGGTAAAACATTTTATGTTTTACCTAATG	0,138493	2021-01-27	United Kingdom
ORF1ab_1708_D	ORF1ab	1708	ERR5316544	5388	C	A	1	2021-01-27	United Kingdom
ORF1ab_1810_S	ORF1ab	1810	ERR5316544	5693	C	T	0,0886076	2021-01-27	United Kingdom
ORF1ab_1810_T	ORF1ab	1810	ERR5316544	5693	C	A	0,0759494	2021-01-27	United Kingdom
ORF1ab_2230_T	ORF1ab	2230	ERR5316544	6954	T	C	0,999424	2021-01-27	United Kingdom
ORF1ab_2655_NA	ORF1ab	2655	ERR5316544	8228	C	-T	0,104271	2021-01-27	United Kingdom
ORF1ab_2739_NA	ORF1ab	2739	ERR5316544	8481	C	-T	0,0910596	2021-01-27	United Kingdom
ORF1ab_2917_P	ORF1ab	2917	ERR5316544	9014	G	C	0,0660025	2021-01-27	United Kingdom
ORF1ab_3346_NA	ORF1ab	3346	ERR5316544	10301	C	-A	0,0913096	2021-01-27	United Kingdom
ORF1ab_3418_H	ORF1ab	3418	ERR5316544	10517	G	C	0,0799595	2021-01-27	United Kingdom
ORF1ab_3424_NA	ORF1ab	3424	ERR5316544	10535	T	-A	0,080198	2021-01-27	United Kingdom
ORF1ab_3485_Q	ORF1ab	3485	ERR5316544	10719	G	A	0,0633528	2021-01-27	United Kingdom
ORF1ab_3601_F	ORF1ab	3601	ERR5316544	11067	C	T	0,0556986	2021-01-27	United Kingdom
ORF1ab_3674_NA	ORF1ab	3674	ERR5316544	11287	G	-TCTGGTTTT	0,999774	2021-01-27	United Kingdom
ORF1ab_3719_NA	ORF1ab	3719	ERR5316544	11422	T	-A	0,0643432	2021-01-27	United Kingdom
ORF1ab_3749_I	ORF1ab	3749	ERR5316544	11511	C	T	0,153005	2021-01-27	United Kingdom
ORF1ab_3750_I	ORF1ab	3750	ERR5316544	11514	C	T	0,0810811	2021-01-27	United Kingdom
ORF1ab_4301_Y	ORF1ab	4301	ERR5316544	13166	C	T	0,0778553	2021-01-27	United Kingdom
ORF1ab_17_I	ORF1ab	17	ERR5316544	13517	C	T	0,0998168	2021-01-27	United Kingdom
ORF1ab_563_L	ORF1ab	563	ERR5316544	15155	A	T	0,137026	2021-01-27	United Kingdom
ORF1ab_823_L	ORF1ab	823	ERR5316544	15935	C	T	0,116438	2021-01-27	United Kingdom
ORF1ab_903_I	ORF1ab	903	ERR5316544	16175	C	T	0,0853333	2021-01-27	United Kingdom
ORF1ab_1354_I	ORF1ab	1354	ERR5316544	17528	C	T	0,0807927	2021-01-27	United Kingdom
ORF1ab_1574_A	ORF1ab	1574	ERR5316544	18187	A	G	0,0553411	2021-01-27	United Kingdom
ORF1ab_1680_V	ORF1ab	1680	ERR5316544	18506	G	T	0,0802005	2021-01-27	United Kingdom
ORF1ab_1743_I	ORF1ab	1743	ERR5316544	18695	C	T	0,131226	2021-01-27	United Kingdom
ORF1ab_1784_S	ORF1ab	1784	ERR5316544	18818	A	C	0,0715525	2021-01-27	United Kingdom
ORF1ab_1815_Y	ORF1ab	1815	ERR5316544	18910	G	T	0,0634411	2021-01-27	United Kingdom
ORF1ab_2028_S	ORF1ab	2028	ERR5316544	19549	G	T	0,058434	2021-01-27	United Kingdom
ORF1ab_2293_N	ORF1ab	2293	ERR5316544	20344	C	A	0,0797812	2021-01-27	United Kingdom
ORF1ab_2637_T	ORF1ab	2637	ERR5316544	21376	T	A	0,0605573	2021-01-27	United Kingdom
S_68_NA	S	68	ERR5316544	21764	A	-TACATG	0,998984	2021-01-27	United Kingdom
S_143_NA	S	143	ERR5316544	21990	T	-TTA	0,999001	2021-01-27	United Kingdom
S_161_F	S	161	ERR5316544	22044	C	T	0,0860952	2021-01-27	United Kingdom
S_392_NA	S	392	ERR5316544	22738	T	-ACTA	0,0660377	2021-01-27	United Kingdom
S_501_Y	S	501	ERR5316544	23063	A	T	1	2021-01-27	United Kingdom
S_570_D	S	570	ERR5316544	23271	C	A	1	2021-01-27	United Kingdom
S_614_G	S	614	ERR5316544	23403	A	G	0,997709	2021-01-27	United Kingdom
S_681_H	S	681	ERR5316544	23604	C	A	1	2021-01-27	United Kingdom
S_716_I	S	716	ERR5316544	23709	C	T	1	2021-01-27	United Kingdom
S_982_A	S	982	ERR5316544	24506	T	G	1	2021-01-27	United Kingdom
S_1118_H	S	1118	ERR5316544	24914	G	C	1	2021-01-27	United Kingdom
ORF3a_41_F	ORF3a	41	ERR5316544	25513	C	T	0,0713253	2021-01-27	United Kingdom
ORF3a_60_NA	ORF3a	60	ERR5316544	25572	C	-A	0,115608	2021-01-27	United Kingdom
ORF3a_104_NA	ORF3a	104	ERR5316544	25703	C	+T	0,0756014	2021-01-27	United Kingdom
M_146_C	M	146	ERR5316544	26958	C	T	0,0626819	2021-01-27	United Kingdom
M_150_C	M	150	ERR5316544	26970	C	T	0,076968	2021-01-27	United Kingdom
M_174_NA	M	174	ERR5316544	27042	C	-G	0,0649315	2021-01-27	United Kingdom
ORF8_27_*	ORF8	27	ERR5316544	27972	C	T	1	2021-01-27	United Kingdom
ORF8_52_I	ORF8	52	ERR5316544	28048	G	T	0,996441	2021-01-27	United Kingdom
ORF8_73_C	ORF8	73	ERR5316544	28111	A	G	0,999584	2021-01-27	United Kingdom
N_3_H	N	3	ERR5316544	28280	G	C	1	2021-01-27	United Kingdom
N_3_V	N	3	ERR5316544	28281	A	T	0,999905	2021-01-27	United Kingdom
N_3_E	N	3	ERR5316544	28282	T	A	0,999622	2021-01-27	United Kingdom
N_203_K	N	203	ERR5316544	28881	G	A	0,997863	2021-01-27	United Kingdom
N_204_R	N	204	ERR5316544	28883	G	C	1	2021-01-27	United Kingdom
N_235_F	N	235	ERR5316544	28977	C	T	1	2021-01-27	United Kingdom
ORF1ab_1001_I	ORF1ab	1001	ERR5316547	3267	C	T	0,999807	2021-01-27	United Kingdom
ORF1ab_1708_D	ORF1ab	1708	ERR5316547	5388	C	A	0,998965	2021-01-27	United Kingdom
ORF1ab_2230_T	ORF1ab	2230	ERR5316547	6954	T	C	0,998882	2021-01-27	United Kingdom
ORF1ab_3674_NA	ORF1ab	3674	ERR5316547	11287	G	-TCTGGTTTT	0,999055	2021-01-27	United Kingdom
ORF1ab_314_L	ORF1ab	314	ERR5316547	14408	C	T	0,997833	2021-01-27	United Kingdom
ORF1ab_821_S	ORF1ab	821	ERR5316547	15928	C	T	0,999895	2021-01-27	United Kingdom
ORF1ab_1383_R	ORF1ab	1383	ERR5316547	17615	A	G	0,999833	2021-01-27	United Kingdom
ORF1ab_1871_G	ORF1ab	1871	ERR5316547	19079	A	G	1	2021-01-27	United Kingdom
S_68_NA	S	68	ERR5316547	21764	A	-TACATG	0,998129	2021-01-27	United Kingdom
S_143_NA	S	143	ERR5316547	21990	T	-TTA	0,997862	2021-01-27	United Kingdom
S_501_Y	S	501	ERR5316547	23063	A	T	0,99965	2021-01-27	United Kingdom
S_570_D	S	570	ERR5316547	23271	C	A	1	2021-01-27	United Kingdom
S_614_G	S	614	ERR5316547	23403	A	G	0,999866	2021-01-27	United Kingdom
S_681_H	S	681	ERR5316547	23604	C	A	0,999906	2021-01-27	United Kingdom
S_716_I	S	716	ERR5316547	23709	C	T	0,999905	2021-01-27	United Kingdom
S_982_A	S	982	ERR5316547	24506	T	G	1	2021-01-27	United Kingdom
S_1118_H	S	1118	ERR5316547	24914	G	C	0,999812	2021-01-27	United Kingdom
S_1214_G	S	1214	ERR5316547	25202	T	G	0,151256	2021-01-27	United Kingdom
ORF3a_90_F	ORF3a	90	ERR5316547	25660	G	T	0,994059	2021-01-27	United Kingdom
ORF8_27_*	ORF8	27	ERR5316547	27972	C	T	1	2021-01-27	United Kingdom
ORF8_52_I	ORF8	52	ERR5316547	28048	G	T	0,997993	2021-01-27	United Kingdom
ORF8_73_C	ORF8	73	ERR5316547	28111	A	G	0,999501	2021-01-27	United Kingdom
ORF8_119_NA	ORF8	119	ERR5316547	28250	T	+CTG	0,992447	2021-01-27	United Kingdom
ORF8_120_NA	ORF8	120	ERR5316547	28253	C	-A	0,995269	2021-01-27	United Kingdom
N_3_H	N	3	ERR5316547	28280	G	C	0,999944	2021-01-27	United Kingdom
N_3_V	N	3	ERR5316547	28281	A	T	0,999774	2021-01-27	United Kingdom
N_3_E	N	3	ERR5316547	28282	T	A	0,999802	2021-01-27	United Kingdom
N_203_K	N	203	ERR5316547	28881	G	A	0,998994	2021-01-27	United Kingdom
N_204_R	N	204	ERR5316547	28883	G	C	0,998034	2021-01-27	United Kingdom
N_235_F	N	235	ERR5316547	28977	C	T	0,999468	2021-01-27	United Kingdom
ORF1ab_532_L	ORF1ab	532	ERR5316550	1860	C	T	0,994569	2021-01-27	United Kingdom
ORF1ab_1001_I	ORF1ab	1001	ERR5316550	3267	C	T	0,999812	2021-01-27	United Kingdom
ORF1ab_1708_D	ORF1ab	1708	ERR5316550	5388	C	A	0,999475	2021-01-27	United Kingdom
ORF1ab_2230_T	ORF1ab	2230	ERR5316550	6954	T	C	0,999383	2021-01-27	United Kingdom
ORF1ab_3674_NA	ORF1ab	3674	ERR5316550	11287	G	-TCTGGTTTT	0,999739	2021-01-27	United Kingdom
ORF1ab_314_L	ORF1ab	314	ERR5316550	14408	C	T	1	2021-01-27	United Kingdom
ORF1ab_1383_R	ORF1ab	1383	ERR5316550	17615	A	G	0,995815	2021-01-27	United Kingdom
S_68_NA	S	68	ERR5316550	21764	A	-TACATG	0,998684	2021-01-27	United Kingdom
S_143_NA	S	143	ERR5316550	21990	T	-TTA	0,998605	2021-01-27	United Kingdom
S_501_Y	S	501	ERR5316550	23063	A	T	0,999755	2021-01-27	United Kingdom
S_570_D	S	570	ERR5316550	23271	C	A	0,999895	2021-01-27	United Kingdom
S_614_G	S	614	ERR5316550	23403	A	G	1	2021-01-27	United Kingdom
S_681_H	S	681	ERR5316550	23604	C	A	0,999741	2021-01-27	United Kingdom
S_716_I	S	716	ERR5316550	23709	C	T	0,999872	2021-01-27	United Kingdom
S_982_A	S	982	ERR5316550	24506	T	G	0,999649	2021-01-27	United Kingdom
S_1118_H	S	1118	ERR5316550	24914	G	C	0,999892	2021-01-27	United Kingdom
S_1214_G	S	1214	ERR5316550	25202	T	G	0,179747	2021-01-27	United Kingdom
M_4_F	M	4	ERR5316550	26533	C	T	0,999635	2021-01-27	United Kingdom
ORF8_27_*	ORF8	27	ERR5316550	27972	C	T	0,999239	2021-01-27	United Kingdom
ORF8_52_I	ORF8	52	ERR5316550	28048	G	T	0,999631	2021-01-27	United Kingdom
ORF8_73_C	ORF8	73	ERR5316550	28111	A	G	0,999868	2021-01-27	United Kingdom
N_3_H	N	3	ERR5316550	28280	G	C	0,999963	2021-01-27	United Kingdom
N_3_V	N	3	ERR5316550	28281	A	T	0,999816	2021-01-27	United Kingdom
N_3_E	N	3	ERR5316550	28282	T	A	0,999705	2021-01-27	United Kingdom
N_203_K	N	203	ERR5316550	28881	G	A	0,999016	2021-01-27	United Kingdom
N_204_R	N	204	ERR5316550	28883	G	C	0,999519	2021-01-27	United Kingdom
N_235_F	N	235	ERR5316550	28977	C	T	0,9995	2021-01-27	United Kingdom
ORF1ab_249_NA	ORF1ab	249	ERR5316551	1011	A	-TG	0,0590962	2021-01-27	United Kingdom
ORF1ab_292_N	ORF1ab	292	ERR5316551	1141	G	T	0,0512515	2021-01-27	United Kingdom
ORF1ab_630_NA	ORF1ab	630	ERR5316551	2153	T	-G	0,0645604	2021-01-27	United Kingdom
ORF1ab_740_T	ORF1ab	740	ERR5316551	2484	T	C	0,174658	2021-01-27	United Kingdom
ORF1ab_743_D	ORF1ab	743	ERR5316551	2494	G	T	0,171821	2021-01-27	United Kingdom
ORF1ab_803_NA	ORF1ab	803	ERR5316551	2673	C	-A	0,0730337	2021-01-27	United Kingdom
ORF1ab_828_V	ORF1ab	828	ERR5316551	2748	A	T	0,0928892	2021-01-27	United Kingdom
ORF1ab_1001_I	ORF1ab	1001	ERR5316551	3267	C	T	1	2021-01-27	United Kingdom
ORF1ab_1170_C	ORF1ab	1170	ERR5316551	3773	C	T	0,87234	2021-01-27	United Kingdom
ORF1ab_1708_D	ORF1ab	1708	ERR5316551	5388	C	A	1	2021-01-27	United Kingdom
ORF1ab_1788_NA	ORF1ab	1788	ERR5316551	5628	C	-G	0,109799	2021-01-27	United Kingdom
ORF1ab_1795_NA	ORF1ab	1795	ERR5316551	5649	A	-AT	0,07109	2021-01-27	United Kingdom
ORF1ab_2145_S	ORF1ab	2145	ERR5316551	6699	T	C	0,109375	2021-01-27	United Kingdom
ORF1ab_2230_T	ORF1ab	2230	ERR5316551	6954	T	C	1	2021-01-27	United Kingdom
ORF1ab_2390_NA	ORF1ab	2390	ERR5316551	7433	T	-TTTA	0,0523256	2021-01-27	United Kingdom
ORF1ab_2704_NA	ORF1ab	2704	ERR5316551	8376	C	-A	0,0513447	2021-01-27	United Kingdom
ORF1ab_2907_NA	ORF1ab	2907	ERR5316551	8986	C	-T	0,0507937	2021-01-27	United Kingdom
ORF1ab_3674_NA	ORF1ab	3674	ERR5316551	11287	G	-TCTGGTTTT	0,999231	2021-01-27	United Kingdom
ORF1ab_4074_T	ORF1ab	4074	ERR5316551	12486	T	C	0,131328	2021-01-27	United Kingdom
ORF1ab_4096_NA	ORF1ab	4096	ERR5316551	12551	T	-G	0,0615271	2021-01-27	United Kingdom
ORF1ab_314_L	ORF1ab	314	ERR5316551	14408	C	T	1	2021-01-27	United Kingdom
ORF1ab_456_N	ORF1ab	456	ERR5316551	14833	G	A	0,063745	2021-01-27	United Kingdom
ORF1ab_1383_R	ORF1ab	1383	ERR5316551	17615	A	G	1	2021-01-27	United Kingdom
ORF1ab_1871_G	ORF1ab	1871	ERR5316551	19079	A	G	1	2021-01-27	United Kingdom
ORF1ab_2067_E	ORF1ab	2067	ERR5316551	19668	T	G	0,0687427	2021-01-27	United Kingdom
ORF1ab_2469_NA	ORF1ab	2469	ERR5316551	20874	T	-GG	0,0582751	2021-01-27	United Kingdom
ORF1ab_2497_F	ORF1ab	2497	ERR5316551	20956	C	T	0,261062	2021-01-27	United Kingdom
S_68_NA	S	68	ERR5316551	21764	A	-TACATG	0,998734	2021-01-27	United Kingdom
S_143_NA	S	143	ERR5316551	21990	T	-TTA	0,997923	2021-01-27	United Kingdom
S_297_L	S	297	ERR5316551	22452	C	T	0,123714	2021-01-27	United Kingdom
S_501_Y	S	501	ERR5316551	23063	A	T	1	2021-01-27	United Kingdom
S_570_D	S	570	ERR5316551	23271	C	A	1	2021-01-27	United Kingdom
S_614_G	S	614	ERR5316551	23403	A	G	1	2021-01-27	United Kingdom
S_681_H	S	681	ERR5316551	23604	C	A	1	2021-01-27	United Kingdom
S_716_I	S	716	ERR5316551	23709	C	T	1	2021-01-27	United Kingdom
S_884_F	S	884	ERR5316551	24213	C	T	0,124411	2021-01-27	United Kingdom
S_982_A	S	982	ERR5316551	24506	T	G	1	2021-01-27	United Kingdom
S_1118_H	S	1118	ERR5316551	24914	G	C	1	2021-01-27	United Kingdom
S_1214_G	S	1214	ERR5316551	25202	T	G	0,194444	2021-01-27	United Kingdom
ORF3a_90_F	ORF3a	90	ERR5316551	25660	G	T	0,972569	2021-01-27	United Kingdom
ORF3a_99_T	ORF3a	99	ERR5316551	25687	G	A	1	2021-01-27	United Kingdom
ORF3a_107_NA	ORF3a	107	ERR5316551	25713	T	-CTTTATGCTTTAGTCTACTTCTTGCAGAGTATAAACTTTGTAAGAATAATAATGAGGCTTTGG	0,0771144	2021-01-27	United Kingdom
ORF8_27_*	ORF8	27	ERR5316551	27972	C	T	1	2021-01-27	United Kingdom
ORF8_52_I	ORF8	52	ERR5316551	28048	G	T	1	2021-01-27	United Kingdom
ORF8_73_C	ORF8	73	ERR5316551	28111	A	G	0,999915	2021-01-27	United Kingdom
N_3_H	N	3	ERR5316551	28280	G	C	1	2021-01-27	United Kingdom
N_3_V	N	3	ERR5316551	28281	A	T	0,999934	2021-01-27	United Kingdom
N_3_E	N	3	ERR5316551	28282	T	A	0,999671	2021-01-27	United Kingdom
N_203_K	N	203	ERR5316551	28881	G	A	0,996942	2021-01-27	United Kingdom
N_204_R	N	204	ERR5316551	28883	G	C	0,990909	2021-01-27	United Kingdom
N_235_F	N	235	ERR5316551	28977	C	T	1	2021-01-27	United Kingdom
ORF1ab_445_C	ORF1ab	445	ERR5316554	1598	G	T	1	2021-01-27	United Kingdom
ORF1ab_1001_I	ORF1ab	1001	ERR5316554	3267	C	T	1	2021-01-27	United Kingdom
ORF1ab_1637_I	ORF1ab	1637	ERR5316554	5175	C	T	0,0844091	2021-01-27	United Kingdom
ORF1ab_1708_D	ORF1ab	1708	ERR5316554	5388	C	A	1	2021-01-27	United Kingdom
ORF1ab_2230_T	ORF1ab	2230	ERR5316554	6954	T	C	0,999378	2021-01-27	United Kingdom
ORF1ab_2933_NA	ORF1ab	2933	ERR5316554	9062	T	-G	0,0502495	2021-01-27	United Kingdom
ORF1ab_3603_NA	ORF1ab	3603	ERR5316554	11074	C	-T	0,0704403	2021-01-27	United Kingdom
ORF1ab_3673_NA	ORF1ab	3673	ERR5316554	11283	G	-TTTGTCTGGT	0,0632212	2021-01-27	United Kingdom
ORF1ab_3674_NA	ORF1ab	3674	ERR5316554	11287	G	-TCTGGTTTT	0,936442	2021-01-27	United Kingdom
ORF1ab_4191_W	ORF1ab	4191	ERR5316554	12837	T	G	0,0502392	2021-01-27	United Kingdom
ORF1ab_85_L	ORF1ab	85	ERR5316554	13721	C	T	0,0699588	2021-01-27	United Kingdom
ORF1ab_370_V	ORF1ab	370	ERR5316554	14576	C	T	0,0785855	2021-01-27	United Kingdom
ORF1ab_397_V	ORF1ab	397	ERR5316554	14657	C	T	0,0805785	2021-01-27	United Kingdom
ORF1ab_659_I	ORF1ab	659	ERR5316554	15444	G	T	1	2021-01-27	United Kingdom
ORF1ab_838_T	ORF1ab	838	ERR5316554	15980	T	C	0,0620504	2021-01-27	United Kingdom
ORF1ab_1215_S	ORF1ab	1215	ERR5316554	17110	G	T	0,0651273	2021-01-27	United Kingdom
S_68_NA	S	68	ERR5316554	21764	A	-TACATG	0,996978	2021-01-27	United Kingdom
S_143_NA	S	143	ERR5316554	21990	T	-TTA	0,999112	2021-01-27	United Kingdom
S_501_Y	S	501	ERR5316554	23063	A	T	0,998658	2021-01-27	United Kingdom
S_570_D	S	570	ERR5316554	23271	C	A	1	2021-01-27	United Kingdom
S_614_G	S	614	ERR5316554	23403	A	G	0,999051	2021-01-27	United Kingdom
S_681_H	S	681	ERR5316554	23604	C	A	1	2021-01-27	United Kingdom
S_716_I	S	716	ERR5316554	23709	C	T	1	2021-01-27	United Kingdom
S_982_A	S	982	ERR5316554	24506	T	G	1	2021-01-27	United Kingdom
S_1118_H	S	1118	ERR5316554	24914	G	C	1	2021-01-27	United Kingdom
S_1214_G	S	1214	ERR5316554	25202	T	G	0,15748	2021-01-27	United Kingdom
M_34_F	M	34	ERR5316554	26622	C	T	0,0641062	2021-01-27	United Kingdom
ORF7b_12_NA	ORF7b	12	ERR5316554	27791	C	-TTT	0,999295	2021-01-27	United Kingdom
ORF8_73_C	ORF8	73	ERR5316554	28111	A	G	1	2021-01-27	United Kingdom
N_3_H	N	3	ERR5316554	28280	G	C	0,999809	2021-01-27	United Kingdom
N_3_V	N	3	ERR5316554	28281	A	T	1	2021-01-27	United Kingdom
N_3_E	N	3	ERR5316554	28282	T	A	0,999904	2021-01-27	United Kingdom
N_203_K	N	203	ERR5316554	28881	G	A	1	2021-01-27	United Kingdom
N_204_R	N	204	ERR5316554	28883	G	C	1	2021-01-27	United Kingdom
N_235_F	N	235	ERR5316554	28977	C	T	1	2021-01-27	United Kingdom
ORF1ab_1001_I	ORF1ab	1001	ERR5316573	3267	C	T	1	2021-01-28	United Kingdom
ORF1ab_2230_T	ORF1ab	2230	ERR5316573	6954	T	C	1	2021-01-28	United Kingdom
ORF1ab_2544_NA	ORF1ab	2544	ERR5316573	7897	T	-G	0,161809	2021-01-28	United Kingdom
ORF1ab_2811_NA	ORF1ab	2811	ERR5316573	8697	C	-TA	0,158537	2021-01-28	United Kingdom
ORF1ab_3674_NA	ORF1ab	3674	ERR5316573	11287	G	-TCTGGTTTT	0,99947	2021-01-28	United Kingdom
ORF1ab_4239_K	ORF1ab	4239	ERR5316573	12981	G	A	0,0990392	2021-01-28	United Kingdom
ORF1ab_1346_S	ORF1ab	1346	ERR5316573	17504	A	G	0,10559	2021-01-28	United Kingdom
ORF1ab_1814_F	ORF1ab	1814	ERR5316573	18907	G	T	0,129892	2021-01-28	United Kingdom
S_68_NA	S	68	ERR5316573	21764	A	-TACATG	0,996727	2021-01-28	United Kingdom
S_143_NA	S	143	ERR5316573	21990	T	-TTA	0,99839	2021-01-28	United Kingdom
S_501_Y	S	501	ERR5316573	23063	A	T	1	2021-01-28	United Kingdom
S_532_S	S	532	ERR5316573	23157	A	G	0,0775988	2021-01-28	United Kingdom
S_570_D	S	570	ERR5316573	23271	C	A	1	2021-01-28	United Kingdom
S_575_T	S	575	ERR5316573	23285	G	A	0,094869	2021-01-28	United Kingdom
S_575_G	S	575	ERR5316573	23286	C	G	0,0960148	2021-01-28	United Kingdom
S_614_G	S	614	ERR5316573	23403	A	G	0,999821	2021-01-28	United Kingdom
S_681_H	S	681	ERR5316573	23604	C	A	0,999229	2021-01-28	United Kingdom
S_716_I	S	716	ERR5316573	23709	C	T	1	2021-01-28	United Kingdom
S_982_A	S	982	ERR5316573	24506	T	G	0,999468	2021-01-28	United Kingdom
S_1118_H	S	1118	ERR5316573	24914	G	C	1	2021-01-28	United Kingdom
S_1214_G	S	1214	ERR5316573	25202	T	G	0,251572	2021-01-28	United Kingdom
ORF8_27_*	ORF8	27	ERR5316573	27972	C	T	1	2021-01-28	United Kingdom
ORF8_52_I	ORF8	52	ERR5316573	28048	G	T	1	2021-01-28	United Kingdom
ORF8_62_L	ORF8	62	ERR5316573	28077	G	T	0,078125	2021-01-28	United Kingdom
ORF8_73_C	ORF8	73	ERR5316573	28111	A	G	0,999214	2021-01-28	United Kingdom
N_3_H	N	3	ERR5316573	28280	G	C	1	2021-01-28	United Kingdom
N_3_V	N	3	ERR5316573	28281	A	T	0,999422	2021-01-28	United Kingdom
N_3_E	N	3	ERR5316573	28282	T	A	0,999885	2021-01-28	United Kingdom
N_25_C	N	25	ERR5316573	28346	G	T	0,99978	2021-01-28	United Kingdom
N_203_K	N	203	ERR5316573	28881	G	A	1	2021-01-28	United Kingdom
N_204_R	N	204	ERR5316573	28883	G	C	1	2021-01-28	United Kingdom
N_235_F	N	235	ERR5316573	28977	C	T	1	2021-01-28	United Kingdom
N_270_NA	N	270	ERR5316573	29081	G	-TA	0,0784588	2021-01-28	United Kingdom
ORF1ab_1001_I	ORF1ab	1001	ERR5316581	3267	C	T	1	2021-01-28	United Kingdom
ORF1ab_1153_NA	ORF1ab	1153	ERR5316581	3722	A	+T	0,0500269	2021-01-28	United Kingdom
ORF1ab_1708_D	ORF1ab	1708	ERR5316581	5388	C	A	1	2021-01-28	United Kingdom
ORF1ab_2144_NA	ORF1ab	2144	ERR5316581	6696	C	+T	0,0643242	2021-01-28	United Kingdom
ORF1ab_2230_T	ORF1ab	2230	ERR5316581	6954	T	C	0,999172	2021-01-28	United Kingdom
ORF1ab_3674_NA	ORF1ab	3674	ERR5316581	11287	G	-TCTGGTTTT	0,999312	2021-01-28	United Kingdom
ORF1ab_314_L	ORF1ab	314	ERR5316581	14408	C	T	1	2021-01-28	United Kingdom
ORF1ab_1383_R	ORF1ab	1383	ERR5316581	17615	A	G	1	2021-01-28	United Kingdom
S_68_NA	S	68	ERR5316581	21764	A	-TACATG	0,998356	2021-01-28	United Kingdom
S_143_NA	S	143	ERR5316581	21990	T	-TTA	0,999538	2021-01-28	United Kingdom
S_501_Y	S	501	ERR5316581	23063	A	T	0,999535	2021-01-28	United Kingdom
S_570_D	S	570	ERR5316581	23271	C	A	1	2021-01-28	United Kingdom
S_614_G	S	614	ERR5316581	23403	A	G	1	2021-01-28	United Kingdom
S_681_H	S	681	ERR5316581	23604	C	A	1	2021-01-28	United Kingdom
S_716_I	S	716	ERR5316581	23709	C	T	1	2021-01-28	United Kingdom
S_982_A	S	982	ERR5316581	24506	T	G	0,999827	2021-01-28	United Kingdom
S_1118_H	S	1118	ERR5316581	24914	G	C	1	2021-01-28	United Kingdom
S_1214_G	S	1214	ERR5316581	25202	T	G	0,149856	2021-01-28	United Kingdom
M_70_L	M	70	ERR5316581	26730	G	C	0,999533	2021-01-28	United Kingdom
ORF8_27_*	ORF8	27	ERR5316581	27972	C	T	1	2021-01-28	United Kingdom
ORF8_52_I	ORF8	52	ERR5316581	28048	G	T	1	2021-01-28	United Kingdom
ORF8_73_C	ORF8	73	ERR5316581	28111	A	G	0,999817	2021-01-28	United Kingdom
N_3_H	N	3	ERR5316581	28280	G	C	1	2021-01-28	United Kingdom
N_3_V	N	3	ERR5316581	28281	A	T	0,999843	2021-01-28	United Kingdom
N_3_E	N	3	ERR5316581	28282	T	A	1	2021-01-28	United Kingdom
N_203_K	N	203	ERR5316581	28881	G	A	0,997797	2021-01-28	United Kingdom
N_204_R	N	204	ERR5316581	28883	G	C	1	2021-01-28	United Kingdom
N_235_F	N	235	ERR5316581	28977	C	T	1	2021-01-28	United Kingdom
ORF10_28_V	ORF10	28	ERR5316581	29640	C	T	0,999659	2021-01-28	United Kingdom
ORF1ab_1001_I	ORF1ab	1001	ERR5316583	3267	C	T	1	2021-01-28	United Kingdom
ORF1ab_1117_A	ORF1ab	1117	ERR5316583	3615	T	C	0,0586957	2021-01-28	United Kingdom
ORF1ab_1708_D	ORF1ab	1708	ERR5316583	5388	C	A	1	2021-01-28	United Kingdom
ORF1ab_2230_T	ORF1ab	2230	ERR5316583	6954	T	C	0,997361	2021-01-28	United Kingdom
ORF1ab_3088_P	ORF1ab	3088	ERR5316583	9527	T	C	0,0554484	2021-01-28	United Kingdom
ORF1ab_3674_NA	ORF1ab	3674	ERR5316583	11287	G	-TCTGGTTTT	0,999489	2021-01-28	United Kingdom
ORF1ab_783_NA	ORF1ab	783	ERR5316583	15814	G	+T	0,0843969	2021-01-28	United Kingdom
ORF1ab_1130_Y	ORF1ab	1130	ERR5316583	16855	G	T	0,0515818	2021-01-28	United Kingdom
ORF1ab_2545_NA	ORF1ab	2545	ERR5316583	21101	G	+T	0,113468	2021-01-28	United Kingdom
S_5_F	S	5	ERR5316583	21575	C	T	1	2021-01-28	United Kingdom
S_68_NA	S	68	ERR5316583	21764	A	-TACATG	0,999423	2021-01-28	United Kingdom
S_72_R	S	72	ERR5316583	21776	G	A	0,072093	2021-01-28	United Kingdom
S_143_NA	S	143	ERR5316583	21990	T	-TTA	1	2021-01-28	United Kingdom
S_466_I	S	466	ERR5316583	22959	G	T	0,095082	2021-01-28	United Kingdom
S_501_Y	S	501	ERR5316583	23063	A	T	1	2021-01-28	United Kingdom
S_570_D	S	570	ERR5316583	23271	C	A	0,998825	2021-01-28	United Kingdom
S_613_R	S	613	ERR5316583	23400	A	G	1	2021-01-28	United Kingdom
S_614_G	S	614	ERR5316583	23403	A	G	1	2021-01-28	United Kingdom
S_681_H	S	681	ERR5316583	23604	C	A	1	2021-01-28	United Kingdom
S_716_I	S	716	ERR5316583	23709	C	T	1	2021-01-28	United Kingdom
S_982_A	S	982	ERR5316583	24506	T	G	1	2021-01-28	United Kingdom
S_1118_Y	S	1118	ERR5316583	24914	G	T	1	2021-01-28	United Kingdom
ORF3a_151_I	ORF3a	151	ERR5316583	25844	C	T	1	2021-01-28	United Kingdom
ORF7a_1_T	ORF7a	1	ERR5316583	27395	T	C	0,0609137	2021-01-28	United Kingdom
ORF7a_62_*	ORF7a	62	ERR5316583	27577	C	T	0,99949	2021-01-28	United Kingdom
ORF7a_112_F	ORF7a	112	ERR5316583	27727	C	T	0,138303	2021-01-28	United Kingdom
ORF7b_13_L	ORF7b	13	ERR5316583	27792	T	C	0,0908661	2021-01-28	United Kingdom
ORF8_27_*	ORF8	27	ERR5316583	27972	C	T	1	2021-01-28	United Kingdom
ORF8_33_F	ORF8	33	ERR5316583	27990	G	T	1	2021-01-28	United Kingdom
ORF8_52_I	ORF8	52	ERR5316583	28048	G	T	1	2021-01-28	United Kingdom
ORF8_73_C	ORF8	73	ERR5316583	28111	A	G	0,999857	2021-01-28	United Kingdom
N_3_H	N	3	ERR5316583	28280	G	C	1	2021-01-28	United Kingdom
N_3_V	N	3	ERR5316583	28281	A	T	1	2021-01-28	United Kingdom
N_3_E	N	3	ERR5316583	28282	T	A	1	2021-01-28	United Kingdom
N_203_K	N	203	ERR5316583	28881	G	A	1	2021-01-28	United Kingdom
N_204_R	N	204	ERR5316583	28883	G	C	1	2021-01-28	United Kingdom
N_235_F	N	235	ERR5316583	28977	C	T	1	2021-01-28	United Kingdom
ORF1ab_3607_C	ORF1ab	3607	ERR5316588	11085	A	G	0,999931	2021-01-28	United Kingdom
ORF1ab_314_L	ORF1ab	314	ERR5316588	14408	C	T	1	2021-01-28	United Kingdom
ORF1ab_1706_NA	ORF1ab	1706	ERR5316588	18584	T	-A	0,0674653	2021-01-28	United Kingdom
ORF1ab_1729_H	ORF1ab	1729	ERR5316588	18653	G	A	0,703591	2021-01-28	United Kingdom
S_72_R	S	72	ERR5316588	21776	G	A	0,999813	2021-01-28	United Kingdom
S_614_G	S	614	ERR5316588	23403	A	G	1	2021-01-28	United Kingdom
S_1163_Y	S	1163	ERR5316588	25049	G	T	1	2021-01-28	United Kingdom
S_1214_G	S	1214	ERR5316588	25202	T	G	0,0946451	2021-01-28	United Kingdom
ORF3a_55_I	ORF3a	55	ERR5316588	25555	G	A	0,999926	2021-01-28	United Kingdom
ORF3a_57_H	ORF3a	57	ERR5316588	25563	G	T	0,999539	2021-01-28	United Kingdom
N_144_Y	N	144	ERR5316588	28703	G	T	0,997595	2021-01-28	United Kingdom
N_194_L	N	194	ERR5316588	28854	C	T	0,999514	2021-01-28	United Kingdom
ORF1ab_1001_I	ORF1ab	1001	ERR5316595	3267	C	T	1	2021-01-27	United Kingdom
ORF1ab_1125_C	ORF1ab	1125	ERR5316595	3638	G	T	0,999088	2021-01-27	United Kingdom
ORF1ab_1708_D	ORF1ab	1708	ERR5316595	5388	C	A	1	2021-01-27	United Kingdom
ORF1ab_2230_T	ORF1ab	2230	ERR5316595	6954	T	C	0,999469	2021-01-27	United Kingdom
ORF1ab_3674_NA	ORF1ab	3674	ERR5316595	11287	G	-TCTGGTTTT	0,99945	2021-01-27	United Kingdom
ORF1ab_314_L	ORF1ab	314	ERR5316595	14408	C	T	1	2021-01-27	United Kingdom
S_68_NA	S	68	ERR5316595	21764	A	-TACATG	0,997588	2021-01-27	United Kingdom
S_143_NA	S	143	ERR5316595	21990	T	-TTA	0,99377	2021-01-27	United Kingdom
S_501_Y	S	501	ERR5316595	23063	A	T	0,999817	2021-01-27	United Kingdom
S_570_D	S	570	ERR5316595	23271	C	A	1	2021-01-27	United Kingdom
S_614_G	S	614	ERR5316595	23403	A	G	0,999522	2021-01-27	United Kingdom
S_681_H	S	681	ERR5316595	23604	C	A	0,999824	2021-01-27	United Kingdom
S_716_I	S	716	ERR5316595	23709	C	T	0,999823	2021-01-27	United Kingdom
S_982_A	S	982	ERR5316595	24506	T	G	1	2021-01-27	United Kingdom
S_1118_H	S	1118	ERR5316595	24914	G	C	1	2021-01-27	United Kingdom
S_1214_G	S	1214	ERR5316595	25202	T	G	0,144737	2021-01-27	United Kingdom
ORF8_27_*	ORF8	27	ERR5316595	27972	C	T	1	2021-01-27	United Kingdom
ORF8_52_I	ORF8	52	ERR5316595	28048	G	T	1	2021-01-27	United Kingdom
ORF8_73_C	ORF8	73	ERR5316595	28111	A	G	1	2021-01-27	United Kingdom
ORF8_120_NA	ORF8	120	ERR5316595	28253	C	-A	0,999005	2021-01-27	United Kingdom
N_3_H	N	3	ERR5316595	28280	G	C	0,999694	2021-01-27	United Kingdom
N_3_V	N	3	ERR5316595	28281	A	T	0,999796	2021-01-27	United Kingdom
N_3_E	N	3	ERR5316595	28282	T	A	0,99959	2021-01-27	United Kingdom
N_203_K	N	203	ERR5316595	28881	G	A	1	2021-01-27	United Kingdom
N_204_R	N	204	ERR5316595	28883	G	C	1	2021-01-27	United Kingdom
N_235_F	N	235	ERR5316595	28977	C	T	1	2021-01-27	United Kingdom
ORF1ab_81_NA	ORF1ab	81	ERR5316598	507	A	-TGGTCATGTTATGGT	0,0680045	2021-01-27	United Kingdom
ORF1ab_82_NA	ORF1ab	82	ERR5316598	509	G	-GTCATGTTA	0,0702341	2021-01-27	United Kingdom
ORF1ab_214_I	ORF1ab	214	ERR5316598	906	C	T	0,0743347	2021-01-27	United Kingdom
ORF1ab_823_A	ORF1ab	823	ERR5316598	2733	T	C	0,0617783	2021-01-27	United Kingdom
ORF1ab_961_NA	ORF1ab	961	ERR5316598	3148	A	-T	0,0527682	2021-01-27	United Kingdom
ORF1ab_1001_I	ORF1ab	1001	ERR5316598	3267	C	T	0,999805	2021-01-27	United Kingdom
ORF1ab_1104_NA	ORF1ab	1104	ERR5316598	3575	G	+T	0,0627601	2021-01-27	United Kingdom
ORF1ab_1640_L	ORF1ab	1640	ERR5316598	5184	C	T	0,064898	2021-01-27	United Kingdom
ORF1ab_1708_D	ORF1ab	1708	ERR5316598	5388	C	A	1	2021-01-27	United Kingdom
ORF1ab_2230_T	ORF1ab	2230	ERR5316598	6954	T	C	0,998686	2021-01-27	United Kingdom
ORF1ab_2300_I	ORF1ab	2300	ERR5316598	7164	C	T	0,0521978	2021-01-27	United Kingdom
ORF1ab_2580_A	ORF1ab	2580	ERR5316598	8004	T	C	0,0721033	2021-01-27	United Kingdom
ORF1ab_3216_NA	ORF1ab	3216	ERR5316598	9912	A	-T	0,06639	2021-01-27	United Kingdom
ORF1ab_3395_L	ORF1ab	3395	ERR5316598	10449	C	T	0,999028	2021-01-27	United Kingdom
ORF1ab_3618_NA	ORF1ab	3618	ERR5316598	11117	A	+T	0,0914323	2021-01-27	United Kingdom
ORF1ab_3674_NA	ORF1ab	3674	ERR5316598	11287	G	-TCTGGTTTT	0,999874	2021-01-27	United Kingdom
ORF1ab_3802_C	ORF1ab	3802	ERR5316598	11669	C	T	0,0618744	2021-01-27	United Kingdom
ORF1ab_3865_A	ORF1ab	3865	ERR5316598	11859	T	C	0,0534125	2021-01-27	United Kingdom
ORF1ab_4080_NA	ORF1ab	4080	ERR5316598	12505	T	-A	0,0522628	2021-01-27	United Kingdom
ORF1ab_4230_L	ORF1ab	4230	ERR5316598	12953	T	C	0,076384	2021-01-27	United Kingdom
ORF1ab_4245_G	ORF1ab	4245	ERR5316598	12998	A	G	0,0800265	2021-01-27	United Kingdom
ORF1ab_4311_I	ORF1ab	4311	ERR5316598	13197	C	T	0,23344	2021-01-27	United Kingdom
ORF1ab_4356_R	ORF1ab	4356	ERR5316598	13331	T	C	0,194413	2021-01-27	United Kingdom
ORF1ab_161_NA	ORF1ab	161	ERR5316598	13948	G	-AT	0,0709677	2021-01-27	United Kingdom
ORF1ab_1001_S	ORF1ab	1001	ERR5316598	16468	C	T	0,99976	2021-01-27	United Kingdom
ORF1ab_1014_V	ORF1ab	1014	ERR5316598	16508	G	T	0,0643538	2021-01-27	United Kingdom
ORF1ab_1383_R	ORF1ab	1383	ERR5316598	17615	A	G	1	2021-01-27	United Kingdom
ORF1ab_1908_L	ORF1ab	1908	ERR5316598	19191	T	G	0,0565339	2021-01-27	United Kingdom
S_68_NA	S	68	ERR5316598	21764	A	-TACATG	0,99778	2021-01-27	United Kingdom
S_143_NA	S	143	ERR5316598	21990	T	-TTA	0,987564	2021-01-27	United Kingdom
S_501_Y	S	501	ERR5316598	23063	A	T	0,999624	2021-01-27	United Kingdom
S_570_D	S	570	ERR5316598	23271	C	A	0,999897	2021-01-27	United Kingdom
S_614_G	S	614	ERR5316598	23403	A	G	0,9999	2021-01-27	United Kingdom
S_681_H	S	681	ERR5316598	23604	C	A	1	2021-01-27	United Kingdom
S_716_I	S	716	ERR5316598	23709	C	T	0,999591	2021-01-27	United Kingdom
S_892_D	S	892	ERR5316598	24237	C	A	0,0754717	2021-01-27	United Kingdom
S_982_A	S	982	ERR5316598	24506	T	G	1	2021-01-27	United Kingdom
S_1118_H	S	1118	ERR5316598	24914	G	C	0,999805	2021-01-27	United Kingdom
S_1214_G	S	1214	ERR5316598	25202	T	G	0,161998	2021-01-27	United Kingdom
ORF8_27_*	ORF8	27	ERR5316598	27972	C	T	1	2021-01-27	United Kingdom
ORF8_52_I	ORF8	52	ERR5316598	28048	G	T	1	2021-01-27	United Kingdom
ORF8_73_C	ORF8	73	ERR5316598	28111	A	G	0,999764	2021-01-27	United Kingdom
N_3_H	N	3	ERR5316598	28280	G	C	0,999958	2021-01-27	United Kingdom
N_3_V	N	3	ERR5316598	28281	A	T	0,999791	2021-01-27	United Kingdom
N_3_E	N	3	ERR5316598	28282	T	A	0,999833	2021-01-27	United Kingdom
N_62_D	N	62	ERR5316598	28459	A	C	0,0564155	2021-01-27	United Kingdom
N_203_K	N	203	ERR5316598	28881	G	A	0,995643	2021-01-27	United Kingdom
N_204_R	N	204	ERR5316598	28883	G	C	1	2021-01-27	United Kingdom
N_235_F	N	235	ERR5316598	28977	C	T	1	2021-01-27	United Kingdom
ORF1ab_1001_I	ORF1ab	1001	ERR5316600	3267	C	T	1	2021-01-28	United Kingdom
ORF1ab_1708_D	ORF1ab	1708	ERR5316600	5388	C	A	1	2021-01-28	United Kingdom
ORF1ab_2230_T	ORF1ab	2230	ERR5316600	6954	T	C	0,99927	2021-01-28	United Kingdom
ORF1ab_3158_G	ORF1ab	3158	ERR5316600	9737	A	G	1	2021-01-28	United Kingdom
ORF1ab_3674_NA	ORF1ab	3674	ERR5316600	11287	G	-TCTGGTTTT	0,999641	2021-01-28	United Kingdom
ORF1ab_83_G	ORF1ab	83	ERR5316600	13715	A	G	1	2021-01-28	United Kingdom
ORF1ab_218_L	ORF1ab	218	ERR5316600	14120	C	T	0,998844	2021-01-28	United Kingdom
ORF1ab_314_L	ORF1ab	314	ERR5316600	14408	C	T	1	2021-01-28	United Kingdom
S_68_NA	S	68	ERR5316600	21764	A	-TACATG	0,998673	2021-01-28	United Kingdom
S_143_NA	S	143	ERR5316600	21990	T	-TTA	0,999021	2021-01-28	United Kingdom
S_501_Y	S	501	ERR5316600	23063	A	T	1	2021-01-28	United Kingdom
S_570_D	S	570	ERR5316600	23271	C	A	0,999843	2021-01-28	United Kingdom
S_614_G	S	614	ERR5316600	23403	A	G	1	2021-01-28	United Kingdom
S_681_H	S	681	ERR5316600	23604	C	A	1	2021-01-28	United Kingdom
S_716_I	S	716	ERR5316600	23709	C	T	1	2021-01-28	United Kingdom
S_982_A	S	982	ERR5316600	24506	T	G	1	2021-01-28	United Kingdom
S_1118_H	S	1118	ERR5316600	24914	G	C	1	2021-01-28	United Kingdom
S_1214_G	S	1214	ERR5316600	25202	T	G	0,128176	2021-01-28	United Kingdom
M_91_T	M	91	ERR5316600	26794	T	C	1	2021-01-28	United Kingdom
ORF8_27_*	ORF8	27	ERR5316600	27972	C	T	1	2021-01-28	United Kingdom
ORF8_52_I	ORF8	52	ERR5316600	28048	G	T	1	2021-01-28	United Kingdom
ORF8_68_*	ORF8	68	ERR5316600	28095	A	T	0,994071	2021-01-28	United Kingdom
ORF8_73_C	ORF8	73	ERR5316600	28111	A	G	0,999401	2021-01-28	United Kingdom
N_3_H	N	3	ERR5316600	28280	G	C	0,999835	2021-01-28	United Kingdom
N_3_V	N	3	ERR5316600	28281	A	T	0,999835	2021-01-28	United Kingdom
N_3_E	N	3	ERR5316600	28282	T	A	0,99989	2021-01-28	United Kingdom
N_203_K	N	203	ERR5316600	28881	G	A	0,998296	2021-01-28	United Kingdom
N_204_R	N	204	ERR5316600	28883	G	C	1	2021-01-28	United Kingdom
N_235_F	N	235	ERR5316600	28977	C	T	1	2021-01-28	United Kingdom
ORF1ab_138_P	ORF1ab	138	ERR5316602	677	G	C	0,110285	2021-01-28	United Kingdom
ORF1ab_537_S	ORF1ab	537	ERR5316602	1874	G	T	0,0792254	2021-01-28	United Kingdom
ORF1ab_753_I	ORF1ab	753	ERR5316602	2523	C	T	0,0602116	2021-01-28	United Kingdom
ORF1ab_841_S	ORF1ab	841	ERR5316602	2787	T	G	0,060514	2021-01-28	United Kingdom
ORF1ab_921_C	ORF1ab	921	ERR5316602	3027	A	G	0,150731	2021-01-28	United Kingdom
ORF1ab_934_S	ORF1ab	934	ERR5316602	3065	G	A	0,0532741	2021-01-28	United Kingdom
ORF1ab_959_S	ORF1ab	959	ERR5316602	3140	C	T	0,0903156	2021-01-28	United Kingdom
ORF1ab_1001_I	ORF1ab	1001	ERR5316602	3267	C	T	0,999576	2021-01-28	United Kingdom
ORF1ab_1305_N	ORF1ab	1305	ERR5316602	4180	G	C	0,0868946	2021-01-28	United Kingdom
ORF1ab_1708_D	ORF1ab	1708	ERR5316602	5388	C	A	0,998198	2021-01-28	United Kingdom
ORF1ab_1815_Q	ORF1ab	1815	ERR5316602	5708	G	C	0,0754264	2021-01-28	United Kingdom
ORF1ab_2230_T	ORF1ab	2230	ERR5316602	6954	T	C	0,998644	2021-01-28	United Kingdom
ORF1ab_2375_P	ORF1ab	2375	ERR5316602	7388	G	C	0,0705059	2021-01-28	United Kingdom
ORF1ab_2438_V	ORF1ab	2438	ERR5316602	7578	C	T	0,0952681	2021-01-28	United Kingdom
ORF1ab_2453_NA	ORF1ab	2453	ERR5316602	7622	G	-TTAA	0,0970516	2021-01-28	United Kingdom
ORF1ab_2804_I	ORF1ab	2804	ERR5316602	8676	G	T	0,0537383	2021-01-28	United Kingdom
ORF1ab_2890_T	ORF1ab	2890	ERR5316602	8934	G	C	0,0989111	2021-01-28	United Kingdom
ORF1ab_2944_V	ORF1ab	2944	ERR5316602	9096	C	T	0,11279	2021-01-28	United Kingdom
ORF1ab_2949_C	ORF1ab	2949	ERR5316602	9110	C	T	0,0862999	2021-01-28	United Kingdom
ORF1ab_3195_NA	ORF1ab	3195	ERR5316602	9849	G	-T	0,0580475	2021-01-28	United Kingdom
ORF1ab_3443_NA	ORF1ab	3443	ERR5316602	10594	C	-T	0,176633	2021-01-28	United Kingdom
ORF1ab_3672_I	ORF1ab	3672	ERR5316602	11280	C	T	0,114018	2021-01-28	United Kingdom
ORF1ab_3674_NA	ORF1ab	3674	ERR5316602	11287	G	-TCTGGTTTT	0,999315	2021-01-28	United Kingdom
ORF1ab_3920_F	ORF1ab	3920	ERR5316602	12024	C	T	0,0515949	2021-01-28	United Kingdom
ORF1ab_4237_P	ORF1ab	4237	ERR5316602	12975	T	C	0,0564481	2021-01-28	United Kingdom
ORF1ab_255_S	ORF1ab	255	ERR5316602	14230	C	T	1	2021-01-28	United Kingdom
ORF1ab_1726_V	ORF1ab	1726	ERR5316602	18644	G	T	0,0503543	2021-01-28	United Kingdom
ORF1ab_2091_L	ORF1ab	2091	ERR5316602	19738	G	T	0,0599305	2021-01-28	United Kingdom
ORF1ab_2101_L	ORF1ab	2101	ERR5316602	19769	C	T	0,0558564	2021-01-28	United Kingdom
S_68_NA	S	68	ERR5316602	21764	A	-TACATG	0,997153	2021-01-28	United Kingdom
S_143_NA	S	143	ERR5316602	21990	T	-TTA	0,998957	2021-01-28	United Kingdom
S_361_F	S	361	ERR5316602	22644	G	T	0,0587098	2021-01-28	United Kingdom
S_463_S	S	463	ERR5316602	22949	C	T	0,0772159	2021-01-28	United Kingdom
S_501_Y	S	501	ERR5316602	23063	A	T	1	2021-01-28	United Kingdom
S_513_P	S	513	ERR5316602	23100	T	C	0,101558	2021-01-28	United Kingdom
S_570_D	S	570	ERR5316602	23271	C	A	1	2021-01-28	United Kingdom
S_614_G	S	614	ERR5316602	23403	A	G	1	2021-01-28	United Kingdom
S_681_H	S	681	ERR5316602	23604	C	A	1	2021-01-28	United Kingdom
S_716_I	S	716	ERR5316602	23709	C	T	1	2021-01-28	United Kingdom
S_910_V	S	910	ERR5316602	24291	G	T	0,0736301	2021-01-28	United Kingdom
S_982_A	S	982	ERR5316602	24506	T	G	1	2021-01-28	United Kingdom
S_1118_H	S	1118	ERR5316602	24914	G	C	0,999767	2021-01-28	United Kingdom
S_1214_G	S	1214	ERR5316602	25202	T	G	0,13215	2021-01-28	United Kingdom
S_1263_NA	S	1263	ERR5316602	25349	C	-CAGT	0,0562578	2021-01-28	United Kingdom
ORF3a_81_NA	ORF3a	81	ERR5316602	25634	G	-C	0,0545376	2021-01-28	United Kingdom
E_55_F	E	55	ERR5316602	26408	C	T	0,0814427	2021-01-28	United Kingdom
M_17_NA	M	17	ERR5316602	26573	T	-GAACAATGGAACCTAGTAATAGGTTTCCTA	0,0679612	2021-01-28	United Kingdom
ORF8_27_*	ORF8	27	ERR5316602	27972	C	T	0,998836	2021-01-28	United Kingdom
ORF8_52_I	ORF8	52	ERR5316602	28048	G	T	1	2021-01-28	United Kingdom
ORF8_73_C	ORF8	73	ERR5316602	28111	A	G	0,999935	2021-01-28	United Kingdom
N_3_H	N	3	ERR5316602	28280	G	C	0,999954	2021-01-28	United Kingdom
N_3_V	N	3	ERR5316602	28281	A	T	0,999863	2021-01-28	United Kingdom
N_3_E	N	3	ERR5316602	28282	T	A	0,999909	2021-01-28	United Kingdom
N_203_K	N	203	ERR5316602	28881	G	A	0,99789	2021-01-28	United Kingdom
N_204_R	N	204	ERR5316602	28883	G	C	1	2021-01-28	United Kingdom
N_235_F	N	235	ERR5316602	28977	C	T	1	2021-01-28	United Kingdom
N_370_N	N	370	ERR5316602	29383	G	T	1	2021-01-28	United Kingdom
ORF1ab_1001_I	ORF1ab	1001	ERR5316605	3267	C	T	0,999583	2021-01-28	United Kingdom
ORF1ab_1078_T	ORF1ab	1078	ERR5316605	3497	G	A	1	2021-01-28	United Kingdom
ORF1ab_1125_C	ORF1ab	1125	ERR5316605	3638	G	T	1	2021-01-28	United Kingdom
ORF1ab_1708_D	ORF1ab	1708	ERR5316605	5388	C	A	1	2021-01-28	United Kingdom
ORF1ab_2230_T	ORF1ab	2230	ERR5316605	6954	T	C	0,999362	2021-01-28	United Kingdom
ORF1ab_3023_V	ORF1ab	3023	ERR5316605	9333	C	T	0,0761421	2021-01-28	United Kingdom
ORF1ab_3674_NA	ORF1ab	3674	ERR5316605	11287	G	-TCTGGTTTT	0,969785	2021-01-28	United Kingdom
ORF1ab_4265_I	ORF1ab	4265	ERR5316605	13059	C	T	1	2021-01-28	United Kingdom
S_68_NA	S	68	ERR5316605	21764	A	-TACATG	0,997273	2021-01-28	United Kingdom
S_143_NA	S	143	ERR5316605	21990	T	-TTA	0,997654	2021-01-28	United Kingdom
S_501_Y	S	501	ERR5316605	23063	A	T	1	2021-01-28	United Kingdom
S_570_D	S	570	ERR5316605	23271	C	A	1	2021-01-28	United Kingdom
S_614_G	S	614	ERR5316605	23403	A	G	1	2021-01-28	United Kingdom
S_681_H	S	681	ERR5316605	23604	C	A	1	2021-01-28	United Kingdom
S_716_I	S	716	ERR5316605	23709	C	T	0,999441	2021-01-28	United Kingdom
S_831_V	S	831	ERR5316605	24054	C	T	0,998153	2021-01-28	United Kingdom
S_982_A	S	982	ERR5316605	24506	T	G	1	2021-01-28	United Kingdom
S_1118_H	S	1118	ERR5316605	24914	G	C	0,999597	2021-01-28	United Kingdom
S_1214_G	S	1214	ERR5316605	25202	T	G	0,148148	2021-01-28	United Kingdom
E_62_F	E	62	ERR5316605	26428	G	T	1	2021-01-28	United Kingdom
ORF8_27_*	ORF8	27	ERR5316605	27972	C	T	1	2021-01-28	United Kingdom
ORF8_52_I	ORF8	52	ERR5316605	28048	G	T	0,99591	2021-01-28	United Kingdom
ORF8_73_C	ORF8	73	ERR5316605	28111	A	G	0,999544	2021-01-28	United Kingdom
N_3_H	N	3	ERR5316605	28280	G	C	1	2021-01-28	United Kingdom
N_3_V	N	3	ERR5316605	28281	A	T	0,999921	2021-01-28	United Kingdom
N_3_E	N	3	ERR5316605	28282	T	A	0,999842	2021-01-28	United Kingdom
N_203_K	N	203	ERR5316605	28881	G	A	0,987805	2021-01-28	United Kingdom
N_204_R	N	204	ERR5316605	28883	G	C	1	2021-01-28	United Kingdom
N_235_F	N	235	ERR5316605	28977	C	T	1	2021-01-28	United Kingdom
ORF1ab_116_NA	ORF1ab	116	ERR5316606	612	T	-G	0,0844156	2021-01-28	United Kingdom
ORF1ab_271_NA	ORF1ab	271	ERR5316606	1077	C	+A	0,0643016	2021-01-28	United Kingdom
ORF1ab_419_N	ORF1ab	419	ERR5316606	1522	G	T	0,147436	2021-01-28	United Kingdom
ORF1ab_757_F	ORF1ab	757	ERR5316606	2534	G	T	0,0713636	2021-01-28	United Kingdom
ORF1ab_944_L	ORF1ab	944	ERR5316606	3096	C	T	0,170732	2021-01-28	United Kingdom
ORF1ab_1001_I	ORF1ab	1001	ERR5316606	3267	C	T	1	2021-01-28	United Kingdom
ORF1ab_1090_H	ORF1ab	1090	ERR5316606	3533	T	C	0,0931174	2021-01-28	United Kingdom
ORF1ab_1541_S	ORF1ab	1541	ERR5316606	4886	C	T	0,0651629	2021-01-28	United Kingdom
ORF1ab_1698_S	ORF1ab	1698	ERR5316606	5357	G	T	0,0935673	2021-01-28	United Kingdom
ORF1ab_1708_D	ORF1ab	1708	ERR5316606	5388	C	A	1	2021-01-28	United Kingdom
ORF1ab_1831_H	ORF1ab	1831	ERR5316606	5756	T	C	0,999668	2021-01-28	United Kingdom
ORF1ab_1933_G	ORF1ab	1933	ERR5316606	6063	A	G	0,0805812	2021-01-28	United Kingdom
ORF1ab_1943_H	ORF1ab	1943	ERR5316606	6094	G	T	0,0862069	2021-01-28	United Kingdom
ORF1ab_2083_NA	ORF1ab	2083	ERR5316606	6513	G	+T	0,0860759	2021-01-28	United Kingdom
ORF1ab_2230_T	ORF1ab	2230	ERR5316606	6954	T	C	0,99949	2021-01-28	United Kingdom
ORF1ab_2480_S	ORF1ab	2480	ERR5316606	7703	C	T	0,0868788	2021-01-28	United Kingdom
ORF1ab_2574_R	ORF1ab	2574	ERR5316606	7986	A	G	0,0645771	2021-01-28	United Kingdom
ORF1ab_2668_Y	ORF1ab	2668	ERR5316606	8267	G	T	0,110985	2021-01-28	United Kingdom
ORF1ab_2780_L	ORF1ab	2780	ERR5316606	8603	T	C	1	2021-01-28	United Kingdom
ORF1ab_2786_NA	ORF1ab	2786	ERR5316606	8621	A	-T	0,0990453	2021-01-28	United Kingdom
ORF1ab_2858_NA	ORF1ab	2858	ERR5316606	8838	T	-A	0,0654664	2021-01-28	United Kingdom
ORF1ab_2888_NA	ORF1ab	2888	ERR5316606	8927	G	-T	0,104355	2021-01-28	United Kingdom
ORF1ab_3113_I	ORF1ab	3113	ERR5316606	9603	C	T	0,0680977	2021-01-28	United Kingdom
ORF1ab_3388_NA	ORF1ab	3388	ERR5316606	10427	G	-T	0,0785246	2021-01-28	United Kingdom
ORF1ab_3390_P	ORF1ab	3390	ERR5316606	10434	A	C	0,0758746	2021-01-28	United Kingdom
ORF1ab_3420_NA	ORF1ab	3420	ERR5316606	10523	G	-TC	0,134461	2021-01-28	United Kingdom
ORF1ab_3603_NA	ORF1ab	3603	ERR5316606	11074	C	-T	0,0766907	2021-01-28	United Kingdom
ORF1ab_3674_NA	ORF1ab	3674	ERR5316606	11287	G	-TCTGGTTTT	0,99909	2021-01-28	United Kingdom
ORF1ab_3878_*	ORF1ab	3878	ERR5316606	11897	C	T	0,0913074	2021-01-28	United Kingdom
ORF1ab_4027_I	ORF1ab	4027	ERR5316606	12345	G	T	0,0544693	2021-01-28	United Kingdom
ORF1ab_38_Q	ORF1ab	38	ERR5316606	13579	A	C	0,0648734	2021-01-28	United Kingdom
ORF1ab_316_NA	ORF1ab	316	ERR5316606	14414	G	-T	0,0804598	2021-01-28	United Kingdom
ORF1ab_492_P	ORF1ab	492	ERR5316606	14941	T	C	0,0727651	2021-01-28	United Kingdom
ORF1ab_566_V	ORF1ab	566	ERR5316606	15163	T	G	0,0589391	2021-01-28	United Kingdom
ORF1ab_786_F	ORF1ab	786	ERR5316606	15824	C	T	0,0506184	2021-01-28	United Kingdom
ORF1ab_1383_R	ORF1ab	1383	ERR5316606	17615	A	G	1	2021-01-28	United Kingdom
ORF1ab_1438_NA	ORF1ab	1438	ERR5316606	17781	T	-A	0,108325	2021-01-28	United Kingdom
ORF1ab_1472_NA	ORF1ab	1472	ERR5316606	17882	C	-CA	0,0615058	2021-01-28	United Kingdom
ORF1ab_1899_Y	ORF1ab	1899	ERR5316606	19162	G	T	0,084505	2021-01-28	United Kingdom
ORF1ab_2271_NA	ORF1ab	2271	ERR5316606	20278	G	-AATTCATTGAACGGTATAAATTAGAAGGCTATGCCTTCGAACATATCGTTTATGGAGATT	0,110888	2021-01-28	United Kingdom
ORF1ab_2444_NA	ORF1ab	2444	ERR5316606	20797	T	-A	0,089578	2021-01-28	United Kingdom
ORF1ab_2488_M	ORF1ab	2488	ERR5316606	20930	C	T	0,0921986	2021-01-28	United Kingdom
ORF1ab_2495_L	ORF1ab	2495	ERR5316606	20951	C	T	0,0767456	2021-01-28	United Kingdom
ORF1ab_2537_I	ORF1ab	2537	ERR5316606	21077	C	T	0,99937	2021-01-28	United Kingdom
S_31_F	S	31	ERR5316606	21654	C	T	0,0505817	2021-01-28	United Kingdom
S_68_NA	S	68	ERR5316606	21764	A	-TACATG	0,998233	2021-01-28	United Kingdom
S_143_NA	S	143	ERR5316606	21990	T	-TTA	0,998258	2021-01-28	United Kingdom
S_240_NA	S	240	ERR5316606	22281	C	-T	0,0570406	2021-01-28	United Kingdom
S_367_F	S	367	ERR5316606	22661	G	T	0,101569	2021-01-28	United Kingdom
S_501_Y	S	501	ERR5316606	23063	A	T	1	2021-01-28	United Kingdom
S_570_D	S	570	ERR5316606	23271	C	A	1	2021-01-28	United Kingdom
S_614_G	S	614	ERR5316606	23403	A	G	1	2021-01-28	United Kingdom
S_681_H	S	681	ERR5316606	23604	C	A	1	2021-01-28	United Kingdom
S_716_I	S	716	ERR5316606	23709	C	T	1	2021-01-28	United Kingdom
S_982_A	S	982	ERR5316606	24506	T	G	0,999429	2021-01-28	United Kingdom
S_1118_H	S	1118	ERR5316606	24914	G	C	1	2021-01-28	United Kingdom
S_1191_N	S	1191	ERR5316606	25135	G	T	0,0960187	2021-01-28	United Kingdom
S_1214_G	S	1214	ERR5316606	25202	T	G	0,115523	2021-01-28	United Kingdom
ORF3a_113_F	ORF3a	113	ERR5316606	25730	A	T	0,077187	2021-01-28	United Kingdom
ORF3a_137_Y	ORF3a	137	ERR5316606	25801	A	T	0,0834783	2021-01-28	United Kingdom
M_72_I	M	72	ERR5316606	26737	G	T	0,102983	2021-01-28	United Kingdom
ORF8_27_*	ORF8	27	ERR5316606	27972	C	T	1	2021-01-28	United Kingdom
ORF8_52_I	ORF8	52	ERR5316606	28048	G	T	1	2021-01-28	United Kingdom
ORF8_73_C	ORF8	73	ERR5316606	28111	A	G	0,999444	2021-01-28	United Kingdom
N_3_H	N	3	ERR5316606	28280	G	C	0,999897	2021-01-28	United Kingdom
N_3_V	N	3	ERR5316606	28281	A	T	0,999846	2021-01-28	United Kingdom
N_3_E	N	3	ERR5316606	28282	T	A	0,999692	2021-01-28	United Kingdom
N_203_K	N	203	ERR5316606	28881	G	A	1	2021-01-28	United Kingdom
N_204_R	N	204	ERR5316606	28883	G	C	1	2021-01-28	United Kingdom
N_235_F	N	235	ERR5316606	28977	C	T	1	2021-01-28	United Kingdom
ORF1ab_1001_I	ORF1ab	1001	ERR5316611	3267	C	T	1	2021-01-28	United Kingdom
ORF1ab_1708_D	ORF1ab	1708	ERR5316611	5388	C	A	1	2021-01-28	United Kingdom
ORF1ab_2230_T	ORF1ab	2230	ERR5316611	6954	T	C	0,99924	2021-01-28	United Kingdom
ORF1ab_2780_L	ORF1ab	2780	ERR5316611	8603	T	C	0,999749	2021-01-28	United Kingdom
ORF1ab_3423_F	ORF1ab	3423	ERR5316611	10533	G	T	0,0561644	2021-01-28	United Kingdom
ORF1ab_3603_NA	ORF1ab	3603	ERR5316611	11074	C	+T	0,0586415	2021-01-28	United Kingdom
ORF1ab_3674_NA	ORF1ab	3674	ERR5316611	11287	G	-TCTGGTTTT	0,999792	2021-01-28	United Kingdom
ORF1ab_314_L	ORF1ab	314	ERR5316611	14408	C	T	1	2021-01-28	United Kingdom
ORF1ab_1383_R	ORF1ab	1383	ERR5316611	17615	A	G	0,999587	2021-01-28	United Kingdom
S_68_NA	S	68	ERR5316611	21764	A	-TACATG	0,997943	2021-01-28	United Kingdom
S_143_NA	S	143	ERR5316611	21990	T	-TTA	0,997846	2021-01-28	United Kingdom
S_501_Y	S	501	ERR5316611	23063	A	T	0,999615	2021-01-28	United Kingdom
S_570_D	S	570	ERR5316611	23271	C	A	0,99983	2021-01-28	United Kingdom
S_614_G	S	614	ERR5316611	23403	A	G	1	2021-01-28	United Kingdom
S_681_H	S	681	ERR5316611	23604	C	A	1	2021-01-28	United Kingdom
S_716_I	S	716	ERR5316611	23709	C	T	0,999685	2021-01-28	United Kingdom
S_982_A	S	982	ERR5316611	24506	T	G	1	2021-01-28	United Kingdom
S_1118_H	S	1118	ERR5316611	24914	G	C	0,99992	2021-01-28	United Kingdom
S_1214_G	S	1214	ERR5316611	25202	T	G	0,171324	2021-01-28	United Kingdom
ORF3a_15_F	ORF3a	15	ERR5316611	25437	G	T	0,999899	2021-01-28	United Kingdom
ORF8_27_*	ORF8	27	ERR5316611	27972	C	T	1	2021-01-28	United Kingdom
ORF8_52_I	ORF8	52	ERR5316611	28048	G	T	0,99871	2021-01-28	United Kingdom
ORF8_73_C	ORF8	73	ERR5316611	28111	A	G	0,999687	2021-01-28	United Kingdom
ORF8_116_NA	ORF8	116	ERR5316611	28239	G	-TT	0,999269	2021-01-28	United Kingdom
N_3_H	N	3	ERR5316611	28280	G	C	0,999921	2021-01-28	United Kingdom
N_3_V	N	3	ERR5316611	28281	A	T	0,999882	2021-01-28	United Kingdom
N_3_E	N	3	ERR5316611	28282	T	A	0,999604	2021-01-28	United Kingdom
N_203_K	N	203	ERR5316611	28881	G	A	0,999027	2021-01-28	United Kingdom
N_204_R	N	204	ERR5316611	28883	G	C	1	2021-01-28	United Kingdom
N_219_F	N	219	ERR5316611	28928	C	T	1	2021-01-28	United Kingdom
N_235_F	N	235	ERR5316611	28977	C	T	1	2021-01-28	United Kingdom
ORF1ab_83_NA	ORF1ab	83	ERR5316613	513	A	-TGTTATGGT	0,0581818	2021-01-28	United Kingdom
ORF1ab_1001_I	ORF1ab	1001	ERR5316613	3267	C	T	1	2021-01-28	United Kingdom
ORF1ab_1708_D	ORF1ab	1708	ERR5316613	5388	C	A	1	2021-01-28	United Kingdom
ORF1ab_2040_T	ORF1ab	2040	ERR5316613	6383	G	A	0,134206	2021-01-28	United Kingdom
ORF1ab_2230_T	ORF1ab	2230	ERR5316613	6954	T	C	0,99896	2021-01-28	United Kingdom
ORF1ab_3603_NA	ORF1ab	3603	ERR5316613	11074	C	-T	0,151134	2021-01-28	United Kingdom
ORF1ab_3674_NA	ORF1ab	3674	ERR5316613	11287	G	-TCTGGTTTT	0,998907	2021-01-28	United Kingdom
ORF1ab_3829_P	ORF1ab	3829	ERR5316613	11751	T	C	0,113924	2021-01-28	United Kingdom
ORF1ab_931_R	ORF1ab	931	ERR5316613	16258	T	C	0,0533981	2021-01-28	United Kingdom
ORF1ab_1504_H	ORF1ab	1504	ERR5316613	17978	T	A	0,0620011	2021-01-28	United Kingdom
ORF1ab_2351_G	ORF1ab	2351	ERR5316613	20519	A	G	0,1008	2021-01-28	United Kingdom
S_68_NA	S	68	ERR5316613	21764	A	-TACATG	0,996759	2021-01-28	United Kingdom
S_143_NA	S	143	ERR5316613	21990	T	-TTA	0,997676	2021-01-28	United Kingdom
S_501_Y	S	501	ERR5316613	23063	A	T	1	2021-01-28	United Kingdom
S_570_D	S	570	ERR5316613	23271	C	A	0,999286	2021-01-28	United Kingdom
S_614_G	S	614	ERR5316613	23403	A	G	1	2021-01-28	United Kingdom
S_681_H	S	681	ERR5316613	23604	C	A	0,999483	2021-01-28	United Kingdom
S_716_I	S	716	ERR5316613	23709	C	T	1	2021-01-28	United Kingdom
S_982_A	S	982	ERR5316613	24506	T	G	1	2021-01-28	United Kingdom
S_1049_F	S	1049	ERR5316613	24707	C	T	0,103691	2021-01-28	United Kingdom
S_1118_H	S	1118	ERR5316613	24914	G	C	1	2021-01-28	United Kingdom
S_1214_G	S	1214	ERR5316613	25202	T	G	0,135417	2021-01-28	United Kingdom
M_74_S	M	74	ERR5316613	26743	A	G	0,0849546	2021-01-28	United Kingdom
ORF8_10_T	ORF8	10	ERR5316613	27922	T	C	0,121495	2021-01-28	United Kingdom
ORF8_27_*	ORF8	27	ERR5316613	27972	C	T	1	2021-01-28	United Kingdom
ORF8_52_I	ORF8	52	ERR5316613	28048	G	T	1	2021-01-28	United Kingdom
ORF8_73_C	ORF8	73	ERR5316613	28111	A	G	0,999391	2021-01-28	United Kingdom
N_3_H	N	3	ERR5316613	28280	G	C	1	2021-01-28	United Kingdom
N_3_V	N	3	ERR5316613	28281	A	T	0,999657	2021-01-28	United Kingdom
N_3_E	N	3	ERR5316613	28282	T	A	0,999742	2021-01-28	United Kingdom
N_203_K	N	203	ERR5316613	28881	G	A	1	2021-01-28	United Kingdom
N_204_R	N	204	ERR5316613	28883	G	C	1	2021-01-28	United Kingdom
N_235_F	N	235	ERR5316613	28977	C	T	1	2021-01-28	United Kingdom
ORF1ab_48_G	ORF1ab	48	ERR5316620	408	A	G	1	2021-01-28	United Kingdom
ORF1ab_254_L	ORF1ab	254	ERR5316620	1026	C	T	0,0739247	2021-01-28	United Kingdom
ORF1ab_283_I	ORF1ab	283	ERR5316620	1113	C	T	0,0839065	2021-01-28	United Kingdom
ORF1ab_590_F	ORF1ab	590	ERR5316620	2035	G	T	0,150854	2021-01-28	United Kingdom
ORF1ab_963_C	ORF1ab	963	ERR5316620	3152	G	T	0,124031	2021-01-28	United Kingdom
ORF1ab_1069_*	ORF1ab	1069	ERR5316620	3470	G	T	0,0878613	2021-01-28	United Kingdom
ORF1ab_1397_S	ORF1ab	1397	ERR5316620	4454	G	T	0,0714859	2021-01-28	United Kingdom
ORF1ab_1744_NA	ORF1ab	1744	ERR5316620	5497	C	-A	0,0558659	2021-01-28	United Kingdom
ORF1ab_2024_L	ORF1ab	2024	ERR5316620	6336	C	T	1	2021-01-28	United Kingdom
ORF1ab_3448_L	ORF1ab	3448	ERR5316620	10607	T	C	0,192308	2021-01-28	United Kingdom
ORF1ab_3649_NA	ORF1ab	3649	ERR5316620	11211	A	-T	0,189022	2021-01-28	United Kingdom
ORF1ab_3655_I	ORF1ab	3655	ERR5316620	11230	G	T	0,129724	2021-01-28	United Kingdom
ORF1ab_4351_NA	ORF1ab	4351	ERR5316620	13316	C	-A	0,0585702	2021-01-28	United Kingdom
ORF1ab_31_N	ORF1ab	31	ERR5316620	13558	G	A	0,240446	2021-01-28	United Kingdom
ORF1ab_314_L	ORF1ab	314	ERR5316620	14408	C	T	1	2021-01-28	United Kingdom
ORF1ab_315_I	ORF1ab	315	ERR5316620	14411	C	T	0,0707965	2021-01-28	United Kingdom
ORF1ab_596_NA	ORF1ab	596	ERR5316620	15253	G	-T	0,0707002	2021-01-28	United Kingdom
ORF1ab_735_D	ORF1ab	735	ERR5316620	15672	G	T	0,999104	2021-01-28	United Kingdom
ORF1ab_1199_N	ORF1ab	1199	ERR5316620	17064	G	C	0,0560191	2021-01-28	United Kingdom
ORF1ab_1354_I	ORF1ab	1354	ERR5316620	17528	C	T	0,0697934	2021-01-28	United Kingdom
ORF1ab_2356_K	ORF1ab	2356	ERR5316620	20534	T	A	0,0651092	2021-01-28	United Kingdom
ORF1ab_2383_NA	ORF1ab	2383	ERR5316620	20615	G	-GT	0,0666667	2021-01-28	United Kingdom
S_176_F	S	176	ERR5316620	22088	C	T	1	2021-01-28	United Kingdom
S_222_V	S	222	ERR5316620	22227	C	T	1	2021-01-28	United Kingdom
S_614_G	S	614	ERR5316620	23403	A	G	1	2021-01-28	United Kingdom
M_2_NA	M	2	ERR5316620	26527	C	-AG	0,203463	2021-01-28	United Kingdom
M_124_F	M	124	ERR5316620	26892	C	T	0,108465	2021-01-28	United Kingdom
M_184_NA	M	184	ERR5316620	27072	T	-CG	0,109111	2021-01-28	United Kingdom
ORF7a_4_NA	ORF7a	4	ERR5316620	27403	A	+T	0,0918695	2021-01-28	United Kingdom
ORF7a_5_F	ORF7a	5	ERR5316620	27406	C	T	1	2021-01-28	United Kingdom
ORF7a_58_NA	ORF7a	58	ERR5316620	27567	C	-TTTAGCACTCAA	0,346099	2021-01-28	United Kingdom
ORF10_30_L	ORF10	30	ERR5316620	29645	G	T	1	2021-01-28	United Kingdom
ORF1ab_1001_I	ORF1ab	1001	ERR5316626	3267	C	T	1	2021-01-28	United Kingdom
ORF1ab_1094_NA	ORF1ab	1094	ERR5316626	3545	A	-ATGGACCACTT	0,05828	2021-01-28	United Kingdom
ORF1ab_1708_D	ORF1ab	1708	ERR5316626	5388	C	A	1	2021-01-28	United Kingdom
ORF1ab_2230_T	ORF1ab	2230	ERR5316626	6954	T	C	0,999345	2021-01-28	United Kingdom
ORF1ab_2268_NA	ORF1ab	2268	ERR5316626	7069	A	-G	0,169895	2021-01-28	United Kingdom
ORF1ab_2780_L	ORF1ab	2780	ERR5316626	8603	T	C	0,99965	2021-01-28	United Kingdom
ORF1ab_3674_NA	ORF1ab	3674	ERR5316626	11287	G	-TCTGGTTTT	0,999606	2021-01-28	United Kingdom
ORF1ab_314_L	ORF1ab	314	ERR5316626	14408	C	T	1	2021-01-28	United Kingdom
ORF1ab_1383_R	ORF1ab	1383	ERR5316626	17615	A	G	0,999714	2021-01-28	United Kingdom
S_68_NA	S	68	ERR5316626	21764	A	-TACATG	0,997731	2021-01-28	United Kingdom
S_143_NA	S	143	ERR5316626	21990	T	-TTA	0,985283	2021-01-28	United Kingdom
S_501_Y	S	501	ERR5316626	23063	A	T	1	2021-01-28	United Kingdom
S_570_D	S	570	ERR5316626	23271	C	A	1	2021-01-28	United Kingdom
S_614_G	S	614	ERR5316626	23403	A	G	1	2021-01-28	United Kingdom
S_681_H	S	681	ERR5316626	23604	C	A	1	2021-01-28	United Kingdom
S_716_I	S	716	ERR5316626	23709	C	T	1	2021-01-28	United Kingdom
S_982_A	S	982	ERR5316626	24506	T	G	1	2021-01-28	United Kingdom
S_1118_H	S	1118	ERR5316626	24914	G	C	1	2021-01-28	United Kingdom
S_1214_G	S	1214	ERR5316626	25202	T	G	0,178744	2021-01-28	United Kingdom
ORF3a_15_F	ORF3a	15	ERR5316626	25437	G	T	0,999796	2021-01-28	United Kingdom
ORF8_27_*	ORF8	27	ERR5316626	27972	C	T	0,997326	2021-01-28	United Kingdom
ORF8_52_I	ORF8	52	ERR5316626	28048	G	T	1	2021-01-28	United Kingdom
ORF8_73_C	ORF8	73	ERR5316626	28111	A	G	0,999744	2021-01-28	United Kingdom
ORF8_116_NA	ORF8	116	ERR5316626	28239	G	-TT	0,988529	2021-01-28	United Kingdom
N_3_H	N	3	ERR5316626	28280	G	C	0,999919	2021-01-28	United Kingdom
N_3_V	N	3	ERR5316626	28281	A	T	1	2021-01-28	United Kingdom
N_3_E	N	3	ERR5316626	28282	T	A	0,999838	2021-01-28	United Kingdom
N_203_K	N	203	ERR5316626	28881	G	A	1	2021-01-28	United Kingdom
N_204_R	N	204	ERR5316626	28883	G	C	1	2021-01-28	United Kingdom
N_219_F	N	219	ERR5316626	28928	C	T	1	2021-01-28	United Kingdom
N_235_F	N	235	ERR5316626	28977	C	T	1	2021-01-28	United Kingdom
ORF1ab_1001_I	ORF1ab	1001	ERR5316636	3267	C	T	0,999924	2021-01-28	United Kingdom
ORF1ab_1708_D	ORF1ab	1708	ERR5316636	5388	C	A	1	2021-01-28	United Kingdom
ORF1ab_2163_C	ORF1ab	2163	ERR5316636	6752	C	T	0,999655	2021-01-28	United Kingdom
ORF1ab_2230_T	ORF1ab	2230	ERR5316636	6954	T	C	0,99885	2021-01-28	United Kingdom
ORF1ab_3674_NA	ORF1ab	3674	ERR5316636	11287	G	-TCTGGTTTT	0,999663	2021-01-28	United Kingdom
ORF1ab_314_L	ORF1ab	314	ERR5316636	14408	C	T	0,999265	2021-01-28	United Kingdom
ORF1ab_1383_R	ORF1ab	1383	ERR5316636	17615	A	G	0,999826	2021-01-28	United Kingdom
S_68_NA	S	68	ERR5316636	21764	A	-TACATG	0,997801	2021-01-28	United Kingdom
S_143_NA	S	143	ERR5316636	21990	T	-TTA	0,996922	2021-01-28	United Kingdom
S_501_Y	S	501	ERR5316636	23063	A	T	0,999811	2021-01-28	United Kingdom
S_570_D	S	570	ERR5316636	23271	C	A	0,999844	2021-01-28	United Kingdom
S_614_G	S	614	ERR5316636	23403	A	G	0,999848	2021-01-28	United Kingdom
S_681_H	S	681	ERR5316636	23604	C	A	0,999894	2021-01-28	United Kingdom
S_716_I	S	716	ERR5316636	23709	C	T	0,999788	2021-01-28	United Kingdom
S_982_A	S	982	ERR5316636	24506	T	G	1	2021-01-28	United Kingdom
S_1118_H	S	1118	ERR5316636	24914	G	C	0,999933	2021-01-28	United Kingdom
S_1214_G	S	1214	ERR5316636	25202	T	G	0,106722	2021-01-28	United Kingdom
ORF3a_74_C	ORF3a	74	ERR5316636	25613	C	G	0,993818	2021-01-28	United Kingdom
ORF3a_143_V	ORF3a	143	ERR5316636	25820	C	T	0,999146	2021-01-28	United Kingdom
ORF8_27_*	ORF8	27	ERR5316636	27972	C	T	0,99966	2021-01-28	United Kingdom
ORF8_52_I	ORF8	52	ERR5316636	28048	G	T	0,999833	2021-01-28	United Kingdom
ORF8_73_C	ORF8	73	ERR5316636	28111	A	G	0,999633	2021-01-28	United Kingdom
N_3_H	N	3	ERR5316636	28280	G	C	0,999875	2021-01-28	United Kingdom
N_3_V	N	3	ERR5316636	28281	A	T	0,999781	2021-01-28	United Kingdom
N_3_E	N	3	ERR5316636	28282	T	A	0,999906	2021-01-28	United Kingdom
N_203_K	N	203	ERR5316636	28881	G	A	0,998357	2021-01-28	United Kingdom
N_204_R	N	204	ERR5316636	28883	G	C	0,999353	2021-01-28	United Kingdom
N_235_F	N	235	ERR5316636	28977	C	T	0,998989	2021-01-28	United Kingdom
ORF1ab_1001_I	ORF1ab	1001	ERR5316645	3267	C	T	1	2021-01-28	United Kingdom
ORF1ab_1708_D	ORF1ab	1708	ERR5316645	5388	C	A	1	2021-01-28	United Kingdom
ORF1ab_2230_T	ORF1ab	2230	ERR5316645	6954	T	C	0,998794	2021-01-28	United Kingdom
ORF1ab_2617_D	ORF1ab	2617	ERR5316645	8116	A	C	0,999413	2021-01-28	United Kingdom
ORF1ab_3674_NA	ORF1ab	3674	ERR5316645	11287	G	-TCTGGTTTT	0,994239	2021-01-28	United Kingdom
ORF1ab_314_L	ORF1ab	314	ERR5316645	14408	C	T	1	2021-01-28	United Kingdom
S_68_NA	S	68	ERR5316645	21764	A	-TACATG	0,997996	2021-01-28	United Kingdom
S_143_NA	S	143	ERR5316645	21990	T	-TTA	0,998912	2021-01-28	United Kingdom
S_501_Y	S	501	ERR5316645	23063	A	T	0,999626	2021-01-28	United Kingdom
S_570_D	S	570	ERR5316645	23271	C	A	1	2021-01-28	United Kingdom
S_614_G	S	614	ERR5316645	23403	A	G	1	2021-01-28	United Kingdom
S_681_H	S	681	ERR5316645	23604	C	A	0,999915	2021-01-28	United Kingdom
S_716_I	S	716	ERR5316645	23709	C	T	0,999748	2021-01-28	United Kingdom
S_982_A	S	982	ERR5316645	24506	T	G	0,99956	2021-01-28	United Kingdom
S_1118_H	S	1118	ERR5316645	24914	G	C	0,999698	2021-01-28	United Kingdom
S_1214_G	S	1214	ERR5316645	25202	T	G	0,166667	2021-01-28	United Kingdom
ORF8_27_*	ORF8	27	ERR5316645	27972	C	T	0,99979	2021-01-28	United Kingdom
ORF8_52_I	ORF8	52	ERR5316645	28048	G	T	0,999196	2021-01-28	United Kingdom
ORF8_68_*	ORF8	68	ERR5316645	28095	A	T	0,997841	2021-01-28	United Kingdom
ORF8_73_C	ORF8	73	ERR5316645	28111	A	G	0,999843	2021-01-28	United Kingdom
N_3_H	N	3	ERR5316645	28280	G	C	0,999925	2021-01-28	United Kingdom
N_3_V	N	3	ERR5316645	28281	A	T	0,999736	2021-01-28	United Kingdom
N_3_E	N	3	ERR5316645	28282	T	A	0,999774	2021-01-28	United Kingdom
N_203_K	N	203	ERR5316645	28881	G	A	0,99663	2021-01-28	United Kingdom
N_204_R	N	204	ERR5316645	28883	G	C	1	2021-01-28	United Kingdom
N_235_F	N	235	ERR5316645	28977	C	T	1	2021-01-28	United Kingdom
ORF1ab_466_Y	ORF1ab	466	ERR5316648	1661	G	T	1	2021-01-28	United Kingdom
ORF1ab_1001_I	ORF1ab	1001	ERR5316648	3267	C	T	1	2021-01-28	United Kingdom
ORF1ab_1708_D	ORF1ab	1708	ERR5316648	5388	C	A	1	2021-01-28	United Kingdom
ORF1ab_2230_T	ORF1ab	2230	ERR5316648	6954	T	C	0,998595	2021-01-28	United Kingdom
ORF1ab_3674_NA	ORF1ab	3674	ERR5316648	11287	G	-TCTGGTTTT	0,999456	2021-01-28	United Kingdom
ORF1ab_314_L	ORF1ab	314	ERR5316648	14408	C	T	0,995726	2021-01-28	United Kingdom
S_68_NA	S	68	ERR5316648	21764	A	-TACATG	0,997866	2021-01-28	United Kingdom
S_143_NA	S	143	ERR5316648	21990	T	-TTA	0,997901	2021-01-28	United Kingdom
S_501_Y	S	501	ERR5316648	23063	A	T	0,999643	2021-01-28	United Kingdom
S_570_D	S	570	ERR5316648	23271	C	A	1	2021-01-28	United Kingdom
S_614_G	S	614	ERR5316648	23403	A	G	1	2021-01-28	United Kingdom
S_681_H	S	681	ERR5316648	23604	C	A	1	2021-01-28	United Kingdom
S_716_I	S	716	ERR5316648	23709	C	T	1	2021-01-28	United Kingdom
S_982_A	S	982	ERR5316648	24506	T	G	0,999682	2021-01-28	United Kingdom
S_1021_F	S	1021	ERR5316648	24624	C	T	0,998583	2021-01-28	United Kingdom
S_1118_H	S	1118	ERR5316648	24914	G	C	1	2021-01-28	United Kingdom
ORF7b_28_V	ORF7b	28	ERR5316648	27837	T	G	1	2021-01-28	United Kingdom
ORF8_27_*	ORF8	27	ERR5316648	27972	C	T	1	2021-01-28	United Kingdom
ORF8_52_I	ORF8	52	ERR5316648	28048	G	T	1	2021-01-28	United Kingdom
ORF8_68_*	ORF8	68	ERR5316648	28095	A	T	0,997788	2021-01-28	United Kingdom
ORF8_73_C	ORF8	73	ERR5316648	28111	A	G	0,999525	2021-01-28	United Kingdom
ORF8_115_C	ORF8	115	ERR5316648	28236	C	T	0,999826	2021-01-28	United Kingdom
N_3_H	N	3	ERR5316648	28280	G	C	0,999836	2021-01-28	United Kingdom
N_3_V	N	3	ERR5316648	28281	A	T	0,999754	2021-01-28	United Kingdom
N_3_E	N	3	ERR5316648	28282	T	A	0,999836	2021-01-28	United Kingdom
N_203_K	N	203	ERR5316648	28881	G	A	0,995012	2021-01-28	United Kingdom
N_204_R	N	204	ERR5316648	28883	G	C	1	2021-01-28	United Kingdom
N_235_F	N	235	ERR5316648	28977	C	T	1	2021-01-28	United Kingdom
ORF1ab_1001_I	ORF1ab	1001	ERR5316651	3267	C	T	1	2021-01-28	United Kingdom
ORF1ab_1240_I	ORF1ab	1240	ERR5316651	3984	C	T	1	2021-01-28	United Kingdom
ORF1ab_1574_A	ORF1ab	1574	ERR5316651	4986	T	C	0,054144	2021-01-28	United Kingdom
ORF1ab_1708_D	ORF1ab	1708	ERR5316651	5388	C	A	1	2021-01-28	United Kingdom
ORF1ab_2005_Q	ORF1ab	2005	ERR5316651	6279	C	A	0,177382	2021-01-28	United Kingdom
ORF1ab_2230_T	ORF1ab	2230	ERR5316651	6954	T	C	0,999101	2021-01-28	United Kingdom
ORF1ab_2428_D	ORF1ab	2428	ERR5316651	7547	A	G	0,0758427	2021-01-28	United Kingdom
ORF1ab_2929_L	ORF1ab	2929	ERR5316651	9051	C	T	1	2021-01-28	United Kingdom
ORF1ab_3603_NA	ORF1ab	3603	ERR5316651	11074	C	+T	0,0830229	2021-01-28	United Kingdom
ORF1ab_3674_NA	ORF1ab	3674	ERR5316651	11287	G	-TCTGGTTTT	0,999609	2021-01-28	United Kingdom
ORF1ab_3936_G	ORF1ab	3936	ERR5316651	12072	A	G	0,053376	2021-01-28	United Kingdom
ORF1ab_3963_V	ORF1ab	3963	ERR5316651	12153	C	T	0,0696622	2021-01-28	United Kingdom
ORF1ab_1302_T	ORF1ab	1302	ERR5316651	17371	G	A	0,0578125	2021-01-28	United Kingdom
ORF1ab_1624_NA	ORF1ab	1624	ERR5316651	18339	T	-G	0,180085	2021-01-28	United Kingdom
ORF1ab_1687_C	ORF1ab	1687	ERR5316651	18526	C	T	0,136364	2021-01-28	United Kingdom
ORF1ab_1740_NA	ORF1ab	1740	ERR5316651	18687	C	-T	0,0832876	2021-01-28	United Kingdom
ORF1ab_2545_NA	ORF1ab	2545	ERR5316651	21101	G	+T	0,128527	2021-01-28	United Kingdom
S_68_NA	S	68	ERR5316651	21764	A	-TACATG	0,998087	2021-01-28	United Kingdom
S_143_NA	S	143	ERR5316651	21990	T	-TTA	0,998435	2021-01-28	United Kingdom
S_204_NA	S	204	ERR5316651	22173	A	-T	0,0544456	2021-01-28	United Kingdom
S_501_Y	S	501	ERR5316651	23063	A	T	1	2021-01-28	United Kingdom
S_570_D	S	570	ERR5316651	23271	C	A	0,999332	2021-01-28	United Kingdom
S_614_G	S	614	ERR5316651	23403	A	G	0,999674	2021-01-28	United Kingdom
S_681_H	S	681	ERR5316651	23604	C	A	1	2021-01-28	United Kingdom
S_716_I	S	716	ERR5316651	23709	C	T	1	2021-01-28	United Kingdom
S_888_L	S	888	ERR5316651	24224	T	C	0,152838	2021-01-28	United Kingdom
S_982_A	S	982	ERR5316651	24506	T	G	1	2021-01-28	United Kingdom
S_1099_D	S	1099	ERR5316651	24858	G	A	0,0664587	2021-01-28	United Kingdom
S_1118_H	S	1118	ERR5316651	24914	G	C	1	2021-01-28	United Kingdom
S_1140_NA	S	1140	ERR5316651	24981	C	-T	0,0730482	2021-01-28	United Kingdom
S_1214_G	S	1214	ERR5316651	25202	T	G	0,135889	2021-01-28	United Kingdom
ORF3a_95_S	ORF3a	95	ERR5316651	25676	T	C	0,0545852	2021-01-28	United Kingdom
ORF8_27_*	ORF8	27	ERR5316651	27972	C	T	1	2021-01-28	United Kingdom
ORF8_52_I	ORF8	52	ERR5316651	28048	G	T	0,998214	2021-01-28	United Kingdom
ORF8_73_C	ORF8	73	ERR5316651	28111	A	G	0,999577	2021-01-28	United Kingdom
N_3_H	N	3	ERR5316651	28280	G	C	0,999853	2021-01-28	United Kingdom
N_3_V	N	3	ERR5316651	28281	A	T	0,999802	2021-01-28	United Kingdom
N_3_E	N	3	ERR5316651	28282	T	A	0,999951	2021-01-28	United Kingdom
N_203_K	N	203	ERR5316651	28881	G	A	0,998615	2021-01-28	United Kingdom
N_204_R	N	204	ERR5316651	28883	G	C	1	2021-01-28	United Kingdom
N_235_F	N	235	ERR5316651	28977	C	T	1	2021-01-28	United Kingdom
ORF1ab_85_NA	ORF1ab	85	ERR5316655	518	A	-TGGTT	0,0603829	2021-01-28	United Kingdom
ORF1ab_858_P	ORF1ab	858	ERR5316655	2837	T	C	0,0720851	2021-01-28	United Kingdom
ORF1ab_1001_I	ORF1ab	1001	ERR5316655	3267	C	T	1	2021-01-28	United Kingdom
ORF1ab_1708_D	ORF1ab	1708	ERR5316655	5388	C	A	1	2021-01-28	United Kingdom
ORF1ab_2230_T	ORF1ab	2230	ERR5316655	6954	T	C	1	2021-01-28	United Kingdom
ORF1ab_2828_T	ORF1ab	2828	ERR5316655	8747	G	A	0,0721248	2021-01-28	United Kingdom
ORF1ab_2878_NA	ORF1ab	2878	ERR5316655	8899	T	-G	0,056391	2021-01-28	United Kingdom
ORF1ab_3329_L	ORF1ab	3329	ERR5316655	10250	T	C	0,0924979	2021-01-28	United Kingdom
ORF1ab_3674_NA	ORF1ab	3674	ERR5316655	11287	G	-TCTGGTTTT	0,999782	2021-01-28	United Kingdom
ORF1ab_31_N	ORF1ab	31	ERR5316655	13558	G	A	0,0506722	2021-01-28	United Kingdom
ORF1ab_1173_N	ORF1ab	1173	ERR5316655	16985	C	A	0,0784024	2021-01-28	United Kingdom
S_68_NA	S	68	ERR5316655	21764	A	-TACATG	0,999285	2021-01-28	United Kingdom
S_143_NA	S	143	ERR5316655	21990	T	-TTA	1	2021-01-28	United Kingdom
S_350_I	S	350	ERR5316655	22610	G	A	0,0922031	2021-01-28	United Kingdom
S_501_Y	S	501	ERR5316655	23063	A	T	1	2021-01-28	United Kingdom
S_570_D	S	570	ERR5316655	23271	C	A	1	2021-01-28	United Kingdom
S_614_G	S	614	ERR5316655	23403	A	G	1	2021-01-28	United Kingdom
S_681_H	S	681	ERR5316655	23604	C	A	1	2021-01-28	United Kingdom
S_716_I	S	716	ERR5316655	23709	C	T	1	2021-01-28	United Kingdom
S_790_E	S	790	ERR5316655	23930	A	G	0,188679	2021-01-28	United Kingdom
S_982_A	S	982	ERR5316655	24506	T	G	1	2021-01-28	United Kingdom
S_1118_H	S	1118	ERR5316655	24914	G	C	1	2021-01-28	United Kingdom
ORF8_52_I	ORF8	52	ERR5316655	28048	G	T	1	2021-01-28	United Kingdom
ORF8_63_N	ORF8	63	ERR5316655	28080	G	A	1	2021-01-28	United Kingdom
ORF8_73_C	ORF8	73	ERR5316655	28111	A	G	0,999903	2021-01-28	United Kingdom
N_3_H	N	3	ERR5316655	28280	G	C	0,999925	2021-01-28	United Kingdom
N_3_V	N	3	ERR5316655	28281	A	T	0,999851	2021-01-28	United Kingdom
N_3_E	N	3	ERR5316655	28282	T	A	0,999777	2021-01-28	United Kingdom
N_203_K	N	203	ERR5316655	28881	G	A	1	2021-01-28	United Kingdom
N_204_R	N	204	ERR5316655	28883	G	C	1	2021-01-28	United Kingdom
N_235_F	N	235	ERR5316655	28977	C	T	1	2021-01-28	United Kingdom
ORF1ab_12_K	ORF1ab	12	ERR5316662	300	C	A	0,0784314	2021-01-28	United Kingdom
ORF1ab_53_*	ORF1ab	53	ERR5316662	423	T	G	0,124324	2021-01-28	United Kingdom
ORF1ab_279_F	ORF1ab	279	ERR5316662	1101	C	T	0,0888031	2021-01-28	United Kingdom
ORF1ab_442_V	ORF1ab	442	ERR5316662	1590	G	T	0,312796	2021-01-28	United Kingdom
ORF1ab_1001_I	ORF1ab	1001	ERR5316662	3267	C	T	1	2021-01-28	United Kingdom
ORF1ab_1485_NA	ORF1ab	1485	ERR5316662	4720	G	-TA	0,159375	2021-01-28	United Kingdom
ORF1ab_1708_D	ORF1ab	1708	ERR5316662	5388	C	A	1	2021-01-28	United Kingdom
ORF1ab_1952_P	ORF1ab	1952	ERR5316662	6119	T	C	0,104478	2021-01-28	United Kingdom
ORF1ab_2230_T	ORF1ab	2230	ERR5316662	6954	T	C	0,999332	2021-01-28	United Kingdom
ORF1ab_3379_V	ORF1ab	3379	ERR5316662	10401	C	T	0,146876	2021-01-28	United Kingdom
ORF1ab_3674_NA	ORF1ab	3674	ERR5316662	11287	G	-TCTGGTTTT	0,999038	2021-01-28	United Kingdom
ORF1ab_4149_P	ORF1ab	4149	ERR5316662	12711	T	C	0,22869	2021-01-28	United Kingdom
ORF1ab_218_NA	ORF1ab	218	ERR5316662	14120	C	-AGGT	0,177924	2021-01-28	United Kingdom
ORF1ab_650_NA	ORF1ab	650	ERR5316662	15415	T	-G	0,220779	2021-01-28	United Kingdom
ORF1ab_1383_R	ORF1ab	1383	ERR5316662	17615	A	G	1	2021-01-28	United Kingdom
S_68_NA	S	68	ERR5316662	21764	A	-TACATG	0,997204	2021-01-28	United Kingdom
S_143_NA	S	143	ERR5316662	21990	T	-TTA	1	2021-01-28	United Kingdom
S_501_Y	S	501	ERR5316662	23063	A	T	1	2021-01-28	United Kingdom
S_570_D	S	570	ERR5316662	23271	C	A	1	2021-01-28	United Kingdom
S_614_G	S	614	ERR5316662	23403	A	G	1	2021-01-28	United Kingdom
S_614_E	S	614	ERR5316662	23404	T	G	0,487705	2021-01-28	United Kingdom
S_681_H	S	681	ERR5316662	23604	C	A	1	2021-01-28	United Kingdom
S_716_I	S	716	ERR5316662	23709	C	T	1	2021-01-28	United Kingdom
S_982_A	S	982	ERR5316662	24506	T	G	1	2021-01-28	United Kingdom
S_1073_N	S	1073	ERR5316662	24781	G	T	0,0717234	2021-01-28	United Kingdom
S_1118_H	S	1118	ERR5316662	24914	G	C	1	2021-01-28	United Kingdom
M_18_NA	M	18	ERR5316662	26574	G	-AACAATGGAACCTAGTAATAGGTTTCCTATT	0,0876133	2021-01-28	United Kingdom
ORF7a_14_I	ORF7a	14	ERR5316662	27434	C	T	0,0937623	2021-01-28	United Kingdom
ORF7a_34_L	ORF7a	34	ERR5316662	27494	C	T	1	2021-01-28	United Kingdom
ORF7a_90_*	ORF7a	90	ERR5316662	27661	C	T	0,0584472	2021-01-28	United Kingdom
ORF7a_121_G	ORF7a	121	ERR5316662	27755	A	G	0,0802506	2021-01-28	United Kingdom
ORF8_73_C	ORF8	73	ERR5316662	28111	A	G	1	2021-01-28	United Kingdom
N_3_H	N	3	ERR5316662	28280	G	C	1	2021-01-28	United Kingdom
N_3_V	N	3	ERR5316662	28281	A	T	1	2021-01-28	United Kingdom
N_3_E	N	3	ERR5316662	28282	T	A	1	2021-01-28	United Kingdom
N_203_K	N	203	ERR5316662	28881	G	A	1	2021-01-28	United Kingdom
N_204_R	N	204	ERR5316662	28883	G	C	1	2021-01-28	United Kingdom
N_235_F	N	235	ERR5316662	28977	C	T	1	2021-01-28	United Kingdom
ORF1ab_81_NA	ORF1ab	81	ERR5316676	507	A	-TGGTCATGTTATGGT	0,0530612	2021-01-28	United Kingdom
ORF1ab_971_L	ORF1ab	971	ERR5316676	3177	C	T	0,999808	2021-01-28	United Kingdom
ORF1ab_1001_I	ORF1ab	1001	ERR5316676	3267	C	T	0,999729	2021-01-28	United Kingdom
ORF1ab_1229_H	ORF1ab	1229	ERR5316676	3950	G	C	0,0599222	2021-01-28	United Kingdom
ORF1ab_1708_D	ORF1ab	1708	ERR5316676	5388	C	A	1	2021-01-28	United Kingdom
ORF1ab_2144_NA	ORF1ab	2144	ERR5316676	6696	C	+T	0,11994	2021-01-28	United Kingdom
ORF1ab_2160_NA	ORF1ab	2160	ERR5316676	6744	G	-T	0,0703812	2021-01-28	United Kingdom
ORF1ab_2230_T	ORF1ab	2230	ERR5316676	6954	T	C	0,998835	2021-01-28	United Kingdom
ORF1ab_2834_NA	ORF1ab	2834	ERR5316676	8766	T	-TGACACATGGTTTA	0,0549801	2021-01-28	United Kingdom
ORF1ab_3026_S	ORF1ab	3026	ERR5316676	9342	T	C	0,0524862	2021-01-28	United Kingdom
ORF1ab_3603_NA	ORF1ab	3603	ERR5316676	11074	C	-T	0,0922102	2021-01-28	United Kingdom
ORF1ab_3674_NA	ORF1ab	3674	ERR5316676	11287	G	-TCTGGTTTT	0,9996	2021-01-28	United Kingdom
ORF1ab_4355_NA	ORF1ab	4355	ERR5316676	13330	T	-TG	0,0501114	2021-01-28	United Kingdom
ORF1ab_4384_H	ORF1ab	4384	ERR5316676	13415	G	C	0,0620667	2021-01-28	United Kingdom
ORF1ab_6_I	ORF1ab	6	ERR5316676	13484	G	T	0,0538754	2021-01-28	United Kingdom
ORF1ab_461_NA	ORF1ab	461	ERR5316676	14848	C	-TATTTG	0,0687661	2021-01-28	United Kingdom
ORF1ab_883_NA	ORF1ab	883	ERR5316676	16114	C	-ATG	0,0669468	2021-01-28	United Kingdom
S_68_NA	S	68	ERR5316676	21764	A	-TACATG	0,998606	2021-01-28	United Kingdom
S_142_S	S	142	ERR5316676	21986	G	A	0,0507726	2021-01-28	United Kingdom
S_143_NA	S	143	ERR5316676	21990	T	-TTA	0,999455	2021-01-28	United Kingdom
S_242_NA	S	242	ERR5316676	22288	T	-GCTTTACATA	0,0943978	2021-01-28	United Kingdom
S_501_Y	S	501	ERR5316676	23063	A	T	0,999519	2021-01-28	United Kingdom
S_570_D	S	570	ERR5316676	23271	C	A	0,999885	2021-01-28	United Kingdom
S_614_G	S	614	ERR5316676	23403	A	G	0,999665	2021-01-28	United Kingdom
S_681_H	S	681	ERR5316676	23604	C	A	1	2021-01-28	United Kingdom
S_716_I	S	716	ERR5316676	23709	C	T	1	2021-01-28	United Kingdom
S_982_A	S	982	ERR5316676	24506	T	G	1	2021-01-28	United Kingdom
S_1118_H	S	1118	ERR5316676	24914	G	C	0,999897	2021-01-28	United Kingdom
S_1214_G	S	1214	ERR5316676	25202	T	G	0,159091	2021-01-28	United Kingdom
ORF3a_202_L	ORF3a	202	ERR5316676	25996	G	T	0,999817	2021-01-28	United Kingdom
ORF8_27_*	ORF8	27	ERR5316676	27972	C	T	1	2021-01-28	United Kingdom
ORF8_52_I	ORF8	52	ERR5316676	28048	G	T	1	2021-01-28	United Kingdom
ORF8_73_C	ORF8	73	ERR5316676	28111	A	G	0,999909	2021-01-28	United Kingdom
N_3_H	N	3	ERR5316676	28280	G	C	1	2021-01-28	United Kingdom
N_3_V	N	3	ERR5316676	28281	A	T	0,999845	2021-01-28	United Kingdom
N_3_E	N	3	ERR5316676	28282	T	A	0,999629	2021-01-28	United Kingdom
N_203_K	N	203	ERR5316676	28881	G	A	0,999595	2021-01-28	United Kingdom
N_204_R	N	204	ERR5316676	28883	G	C	1	2021-01-28	United Kingdom
N_235_F	N	235	ERR5316676	28977	C	T	0,998657	2021-01-28	United Kingdom
ORF1ab_1001_I	ORF1ab	1001	ERR5316689	3267	C	T	1	2021-01-28	United Kingdom
ORF1ab_1708_D	ORF1ab	1708	ERR5316689	5388	C	A	1	2021-01-28	United Kingdom
ORF1ab_2230_T	ORF1ab	2230	ERR5316689	6954	T	C	0,999689	2021-01-28	United Kingdom
ORF1ab_2405_S	ORF1ab	2405	ERR5316689	7479	A	G	0,999817	2021-01-28	United Kingdom
ORF1ab_3674_NA	ORF1ab	3674	ERR5316689	11287	G	-TCTGGTTTT	0,99932	2021-01-28	United Kingdom
ORF1ab_3966_R	ORF1ab	3966	ERR5316689	12162	A	G	0,999873	2021-01-28	United Kingdom
ORF1ab_314_L	ORF1ab	314	ERR5316689	14408	C	T	1	2021-01-28	United Kingdom
ORF1ab_1383_R	ORF1ab	1383	ERR5316689	17615	A	G	1	2021-01-28	United Kingdom
S_68_NA	S	68	ERR5316689	21764	A	-TACATG	0,997117	2021-01-28	United Kingdom
S_143_NA	S	143	ERR5316689	21990	T	-TTA	0,99819	2021-01-28	United Kingdom
S_494_P	S	494	ERR5316689	23042	T	C	1	2021-01-28	United Kingdom
S_501_Y	S	501	ERR5316689	23063	A	T	0,99872	2021-01-28	United Kingdom
S_570_D	S	570	ERR5316689	23271	C	A	0,99991	2021-01-28	United Kingdom
S_614_G	S	614	ERR5316689	23403	A	G	0,999651	2021-01-28	United Kingdom
S_681_H	S	681	ERR5316689	23604	C	A	0,999697	2021-01-28	United Kingdom
S_716_I	S	716	ERR5316689	23709	C	T	0,999846	2021-01-28	United Kingdom
S_982_A	S	982	ERR5316689	24506	T	G	1	2021-01-28	United Kingdom
S_1118_H	S	1118	ERR5316689	24914	G	C	1	2021-01-28	United Kingdom
S_1214_G	S	1214	ERR5316689	25202	T	G	0,191781	2021-01-28	United Kingdom
ORF8_27_*	ORF8	27	ERR5316689	27972	C	T	0,999806	2021-01-28	United Kingdom
ORF8_52_I	ORF8	52	ERR5316689	28048	G	T	1	2021-01-28	United Kingdom
ORF8_65_V	ORF8	65	ERR5316689	28087	C	T	1	2021-01-28	United Kingdom
ORF8_73_C	ORF8	73	ERR5316689	28111	A	G	0,999394	2021-01-28	United Kingdom
N_3_H	N	3	ERR5316689	28280	G	C	0,999959	2021-01-28	United Kingdom
N_3_V	N	3	ERR5316689	28281	A	T	0,99959	2021-01-28	United Kingdom
N_3_E	N	3	ERR5316689	28282	T	A	0,999714	2021-01-28	United Kingdom
N_203_K	N	203	ERR5316689	28881	G	A	0,998394	2021-01-28	United Kingdom
N_204_R	N	204	ERR5316689	28883	G	C	0,99974	2021-01-28	United Kingdom
N_235_F	N	235	ERR5316689	28977	C	T	1	2021-01-28	United Kingdom
ORF1ab_928_Y	ORF1ab	928	ERR5316690	3047	G	T	0,999343	2021-01-28	United Kingdom
ORF1ab_959_S	ORF1ab	959	ERR5316690	3140	C	T	1	2021-01-28	United Kingdom
ORF1ab_1001_I	ORF1ab	1001	ERR5316690	3267	C	T	1	2021-01-28	United Kingdom
ORF1ab_1125_C	ORF1ab	1125	ERR5316690	3638	G	T	0,999617	2021-01-28	United Kingdom
ORF1ab_1708_D	ORF1ab	1708	ERR5316690	5388	C	A	1	2021-01-28	United Kingdom
ORF1ab_2219_M	ORF1ab	2219	ERR5316690	6921	A	T	0,999661	2021-01-28	United Kingdom
ORF1ab_2230_T	ORF1ab	2230	ERR5316690	6954	T	C	0,999814	2021-01-28	United Kingdom
ORF1ab_2646_A	ORF1ab	2646	ERR5316690	8202	T	C	0,0513894	2021-01-28	United Kingdom
ORF1ab_3674_NA	ORF1ab	3674	ERR5316690	11287	G	-TCTGGTTTT	0,999199	2021-01-28	United Kingdom
ORF1ab_4265_I	ORF1ab	4265	ERR5316690	13059	C	T	0,999804	2021-01-28	United Kingdom
ORF1ab_1432_V	ORF1ab	1432	ERR5316690	17762	C	T	1	2021-01-28	United Kingdom
ORF1ab_1594_L	ORF1ab	1594	ERR5316690	18248	C	T	0,8157	2021-01-28	United Kingdom
S_68_NA	S	68	ERR5316690	21764	A	-TACATG	0,998409	2021-01-28	United Kingdom
S_143_NA	S	143	ERR5316690	21990	T	-TTA	0,999305	2021-01-28	United Kingdom
S_501_Y	S	501	ERR5316690	23063	A	T	0,999628	2021-01-28	United Kingdom
S_570_D	S	570	ERR5316690	23271	C	A	1	2021-01-28	United Kingdom
S_614_G	S	614	ERR5316690	23403	A	G	0,999884	2021-01-28	United Kingdom
S_681_H	S	681	ERR5316690	23604	C	A	0,999797	2021-01-28	United Kingdom
S_716_I	S	716	ERR5316690	23709	C	T	1	2021-01-28	United Kingdom
S_982_A	S	982	ERR5316690	24506	T	G	1	2021-01-28	United Kingdom
S_1118_H	S	1118	ERR5316690	24914	G	C	0,999565	2021-01-28	United Kingdom
S_1214_G	S	1214	ERR5316690	25202	T	G	0,150831	2021-01-28	United Kingdom
ORF3a_5_R	ORF3a	5	ERR5316690	25406	T	G	0,0662673	2021-01-28	United Kingdom
ORF8_27_*	ORF8	27	ERR5316690	27972	C	T	1	2021-01-28	United Kingdom
ORF8_52_I	ORF8	52	ERR5316690	28048	G	T	1	2021-01-28	United Kingdom
ORF8_73_C	ORF8	73	ERR5316690	28111	A	G	0,999799	2021-01-28	United Kingdom
ORF8_91_L	ORF8	91	ERR5316690	28165	A	T	0,999278	2021-01-28	United Kingdom
N_3_H	N	3	ERR5316690	28280	G	C	0,999822	2021-01-28	United Kingdom
N_3_V	N	3	ERR5316690	28281	A	T	0,999749	2021-01-28	United Kingdom
N_3_E	N	3	ERR5316690	28282	T	A	0,999929	2021-01-28	United Kingdom
N_203_K	N	203	ERR5316690	28881	G	A	0,998367	2021-01-28	United Kingdom
N_204_R	N	204	ERR5316690	28883	G	C	1	2021-01-28	United Kingdom
N_235_F	N	235	ERR5316690	28977	C	T	1	2021-01-28	United Kingdom
ORF1ab_408_S	ORF1ab	408	ERR5316785	1487	G	A	0,0740741	2021-02-09	United Kingdom
ORF1ab_676_*	ORF1ab	676	ERR5316785	2291	C	T	0,0589777	2021-02-09	United Kingdom
ORF1ab_706_V	ORF1ab	706	ERR5316785	2382	G	T	0,0551724	2021-02-09	United Kingdom
ORF1ab_802_F	ORF1ab	802	ERR5316785	2669	C	T	0,0502049	2021-02-09	United Kingdom
ORF1ab_971_L	ORF1ab	971	ERR5316785	3177	C	T	1	2021-02-09	United Kingdom
ORF1ab_1001_I	ORF1ab	1001	ERR5316785	3267	C	T	0,913043	2021-02-09	United Kingdom
ORF1ab_1007_*	ORF1ab	1007	ERR5316785	3284	G	T	0,081761	2021-02-09	United Kingdom
ORF1ab_1019_G	ORF1ab	1019	ERR5316785	3321	T	G	0,0557377	2021-02-09	United Kingdom
ORF1ab_1151_P	ORF1ab	1151	ERR5316785	3716	G	C	0,10728	2021-02-09	United Kingdom
ORF1ab_1295_NA	ORF1ab	1295	ERR5316785	4148	G	+T	0,0509804	2021-02-09	United Kingdom
ORF1ab_1708_D	ORF1ab	1708	ERR5316785	5388	C	A	1	2021-02-09	United Kingdom
ORF1ab_2144_NA	ORF1ab	2144	ERR5316785	6696	C	+T	0,0611702	2021-02-09	United Kingdom
ORF1ab_2230_T	ORF1ab	2230	ERR5316785	6954	T	C	1	2021-02-09	United Kingdom
ORF1ab_2244_T	ORF1ab	2244	ERR5316785	6996	T	C	0,0575758	2021-02-09	United Kingdom
ORF1ab_2647_K	ORF1ab	2647	ERR5316785	8204	G	A	0,0539216	2021-02-09	United Kingdom
ORF1ab_3606_F	ORF1ab	3606	ERR5316785	11083	G	T	0,0678132	2021-02-09	United Kingdom
ORF1ab_3674_NA	ORF1ab	3674	ERR5316785	11287	G	-TCTGGTTTT	0,999813	2021-02-09	United Kingdom
ORF1ab_3843_N	ORF1ab	3843	ERR5316785	11794	A	T	0,0506757	2021-02-09	United Kingdom
ORF1ab_3866_Q	ORF1ab	3866	ERR5316785	11861	A	C	0,0684524	2021-02-09	United Kingdom
ORF1ab_3925_NA	ORF1ab	3925	ERR5316785	12038	G	-TAGACA	0,57733	2021-02-09	United Kingdom
ORF1ab_201_NA	ORF1ab	201	ERR5316785	14068	C	-A	0,0713536	2021-02-09	United Kingdom
ORF1ab_1526_NA	ORF1ab	1526	ERR5316785	18043	G	-AA	0,0536829	2021-02-09	United Kingdom
ORF1ab_1540_NA	ORF1ab	1540	ERR5316785	18087	T	-G	0,0528302	2021-02-09	United Kingdom
S_68_NA	S	68	ERR5316785	21764	A	-TACATG	0,997612	2021-02-09	United Kingdom
S_102_I	S	102	ERR5316785	21867	G	T	0,94098	2021-02-09	United Kingdom
S_143_NA	S	143	ERR5316785	21990	T	-TTA	0,998601	2021-02-09	United Kingdom
S_365_H	S	365	ERR5316785	22655	T	C	0,0550224	2021-02-09	United Kingdom
S_501_Y	S	501	ERR5316785	23063	A	T	1	2021-02-09	United Kingdom
S_570_D	S	570	ERR5316785	23271	C	A	0,996032	2021-02-09	United Kingdom
S_614_G	S	614	ERR5316785	23403	A	G	1	2021-02-09	United Kingdom
S_681_H	S	681	ERR5316785	23604	C	A	1	2021-02-09	United Kingdom
S_716_I	S	716	ERR5316785	23709	C	T	1	2021-02-09	United Kingdom
S_773_K	S	773	ERR5316785	23879	G	A	0,102828	2021-02-09	United Kingdom
S_982_A	S	982	ERR5316785	24506	T	G	1	2021-02-09	United Kingdom
S_1118_H	S	1118	ERR5316785	24914	G	C	1	2021-02-09	United Kingdom
ORF7a_14_I	ORF7a	14	ERR5316785	27434	C	T	0,999569	2021-02-09	United Kingdom
ORF7a_62_NA	ORF7a	62	ERR5316785	27578	A	-ATT	0,116292	2021-02-09	United Kingdom
ORF8_27_*	ORF8	27	ERR5316785	27972	C	T	1	2021-02-09	United Kingdom
ORF8_52_I	ORF8	52	ERR5316785	28048	G	T	1	2021-02-09	United Kingdom
ORF8_73_C	ORF8	73	ERR5316785	28111	A	G	0,999119	2021-02-09	United Kingdom
N_3_H	N	3	ERR5316785	28280	G	C	1	2021-02-09	United Kingdom
N_3_V	N	3	ERR5316785	28281	A	T	1	2021-02-09	United Kingdom
N_3_E	N	3	ERR5316785	28282	T	A	1	2021-02-09	United Kingdom
N_203_K	N	203	ERR5316785	28881	G	A	1	2021-02-09	United Kingdom
N_204_R	N	204	ERR5316785	28883	G	C	1	2021-02-09	United Kingdom
ORF1ab_346_I	ORF1ab	346	ERR5316791	1302	C	T	0,999958	2021-02-09	United Kingdom
ORF1ab_1001_I	ORF1ab	1001	ERR5316791	3267	C	T	0,999873	2021-02-09	United Kingdom
ORF1ab_1312_I	ORF1ab	1312	ERR5316791	4201	G	A	0,999569	2021-02-09	United Kingdom
ORF1ab_1708_D	ORF1ab	1708	ERR5316791	5388	C	A	1	2021-02-09	United Kingdom
ORF1ab_2230_T	ORF1ab	2230	ERR5316791	6954	T	C	0,998818	2021-02-09	United Kingdom
ORF1ab_3674_NA	ORF1ab	3674	ERR5316791	11287	G	-TCTGGTTTT	0,997599	2021-02-09	United Kingdom
ORF1ab_314_L	ORF1ab	314	ERR5316791	14408	C	T	0,998688	2021-02-09	United Kingdom
S_68_NA	S	68	ERR5316791	21764	A	-TACATG	0,996688	2021-02-09	United Kingdom
S_143_NA	S	143	ERR5316791	21990	T	-TTA	0,998323	2021-02-09	United Kingdom
S_501_Y	S	501	ERR5316791	23063	A	T	0,999818	2021-02-09	United Kingdom
S_570_D	S	570	ERR5316791	23271	C	A	0,999347	2021-02-09	United Kingdom
S_614_G	S	614	ERR5316791	23403	A	G	0,999785	2021-02-09	United Kingdom
S_681_H	S	681	ERR5316791	23604	C	A	0,999668	2021-02-09	United Kingdom
S_716_I	S	716	ERR5316791	23709	C	T	0,999833	2021-02-09	United Kingdom
S_765_C	S	765	ERR5316791	23855	C	T	0,999197	2021-02-09	United Kingdom
S_982_A	S	982	ERR5316791	24506	T	G	0,999916	2021-02-09	United Kingdom
S_1118_H	S	1118	ERR5316791	24914	G	C	0,999767	2021-02-09	United Kingdom
S_1214_G	S	1214	ERR5316791	25202	T	G	0,169401	2021-02-09	United Kingdom
ORF8_27_*	ORF8	27	ERR5316791	27972	C	T	0,999529	2021-02-09	United Kingdom
ORF8_52_I	ORF8	52	ERR5316791	28048	G	T	1	2021-02-09	United Kingdom
ORF8_73_C	ORF8	73	ERR5316791	28111	A	G	0,999775	2021-02-09	United Kingdom
N_3_H	N	3	ERR5316791	28280	G	C	0,999849	2021-02-09	United Kingdom
N_3_V	N	3	ERR5316791	28281	A	T	0,999849	2021-02-09	United Kingdom
N_3_E	N	3	ERR5316791	28282	T	A	0,999365	2021-02-09	United Kingdom
N_203_K	N	203	ERR5316791	28881	G	A	0,99858	2021-02-09	United Kingdom
N_204_R	N	204	ERR5316791	28883	G	C	0,999848	2021-02-09	United Kingdom
N_235_F	N	235	ERR5316791	28977	C	T	0,999826	2021-02-09	United Kingdom
ORF1ab_971_L	ORF1ab	971	ERR5316797	3177	C	T	0,999652	2021-02-08	United Kingdom
ORF1ab_1001_I	ORF1ab	1001	ERR5316797	3267	C	T	1	2021-02-08	United Kingdom
ORF1ab_1708_D	ORF1ab	1708	ERR5316797	5388	C	A	0,998069	2021-02-08	United Kingdom
ORF1ab_1803_S	ORF1ab	1803	ERR5316797	5672	C	T	0,999954	2021-02-08	United Kingdom
ORF1ab_2230_T	ORF1ab	2230	ERR5316797	6954	T	C	0,99915	2021-02-08	United Kingdom
ORF1ab_3674_NA	ORF1ab	3674	ERR5316797	11287	G	-TCTGGTTTT	0,999057	2021-02-08	United Kingdom
ORF1ab_314_L	ORF1ab	314	ERR5316797	14408	C	T	1	2021-02-08	United Kingdom
S_68_NA	S	68	ERR5316797	21764	A	-TACATG	0,99697	2021-02-08	United Kingdom
S_143_NA	S	143	ERR5316797	21990	T	-TTA	0,999825	2021-02-08	United Kingdom
S_501_Y	S	501	ERR5316797	23063	A	T	0,999523	2021-02-08	United Kingdom
S_570_D	S	570	ERR5316797	23271	C	A	0,999757	2021-02-08	United Kingdom
S_614_G	S	614	ERR5316797	23403	A	G	0,999922	2021-02-08	United Kingdom
S_681_H	S	681	ERR5316797	23604	C	A	1	2021-02-08	United Kingdom
S_716_I	S	716	ERR5316797	23709	C	T	1	2021-02-08	United Kingdom
S_982_A	S	982	ERR5316797	24506	T	G	0,999854	2021-02-08	United Kingdom
S_1118_H	S	1118	ERR5316797	24914	G	C	0,999867	2021-02-08	United Kingdom
S_1214_G	S	1214	ERR5316797	25202	T	G	0,192427	2021-02-08	United Kingdom
ORF3a_255_NA	ORF3a	255	ERR5316797	26157	T	-GTTA	0,996729	2021-02-08	United Kingdom
M_85_V	M	85	ERR5316797	26776	C	T	0,999884	2021-02-08	United Kingdom
ORF8_27_*	ORF8	27	ERR5316797	27972	C	T	0,99969	2021-02-08	United Kingdom
ORF8_52_I	ORF8	52	ERR5316797	28048	G	T	0,999706	2021-02-08	United Kingdom
ORF8_73_C	ORF8	73	ERR5316797	28111	A	G	0,999887	2021-02-08	United Kingdom
N_1_L	N	1	ERR5316797	28274	A	T	0,939623	2021-02-08	United Kingdom
N_3_H	N	3	ERR5316797	28280	G	C	0,999832	2021-02-08	United Kingdom
N_3_V	N	3	ERR5316797	28281	A	T	0,999856	2021-02-08	United Kingdom
N_3_E	N	3	ERR5316797	28282	T	A	0,99909	2021-02-08	United Kingdom
N_203_K	N	203	ERR5316797	28881	G	A	0,998582	2021-02-08	United Kingdom
N_204_R	N	204	ERR5316797	28883	G	C	1	2021-02-08	United Kingdom
N_205_N	N	205	ERR5316797	28887	C	A	0,997394	2021-02-08	United Kingdom
N_235_F	N	235	ERR5316797	28977	C	T	0,9995	2021-02-08	United Kingdom
ORF1ab_971_L	ORF1ab	971	ERR5316798	3177	C	T	0,999372	2021-02-09	United Kingdom
ORF1ab_1001_I	ORF1ab	1001	ERR5316798	3267	C	T	0,999899	2021-02-09	United Kingdom
ORF1ab_1708_D	ORF1ab	1708	ERR5316798	5388	C	A	0,999266	2021-02-09	United Kingdom
ORF1ab_2230_T	ORF1ab	2230	ERR5316798	6954	T	C	0,99938	2021-02-09	United Kingdom
ORF1ab_3674_NA	ORF1ab	3674	ERR5316798	11287	G	-TCTGGTTTT	0,999364	2021-02-09	United Kingdom
ORF1ab_314_L	ORF1ab	314	ERR5316798	14408	C	T	0,999543	2021-02-09	United Kingdom
S_5_F	S	5	ERR5316798	21575	C	T	0,99987	2021-02-09	United Kingdom
S_68_NA	S	68	ERR5316798	21764	A	-TACATG	0,997971	2021-02-09	United Kingdom
S_143_NA	S	143	ERR5316798	21990	T	-TTA	0,997059	2021-02-09	United Kingdom
S_501_Y	S	501	ERR5316798	23063	A	T	0,998708	2021-02-09	United Kingdom
S_570_D	S	570	ERR5316798	23271	C	A	0,999704	2021-02-09	United Kingdom
S_614_G	S	614	ERR5316798	23403	A	G	0,999856	2021-02-09	United Kingdom
S_681_H	S	681	ERR5316798	23604	C	A	0,999587	2021-02-09	United Kingdom
S_716_I	S	716	ERR5316798	23709	C	T	0,999584	2021-02-09	United Kingdom
S_982_A	S	982	ERR5316798	24506	T	G	0,99969	2021-02-09	United Kingdom
S_1118_H	S	1118	ERR5316798	24914	G	C	0,999737	2021-02-09	United Kingdom
S_1214_G	S	1214	ERR5316798	25202	T	G	0,19544	2021-02-09	United Kingdom
ORF8_27_*	ORF8	27	ERR5316798	27972	C	T	1	2021-02-09	United Kingdom
ORF8_52_I	ORF8	52	ERR5316798	28048	G	T	1	2021-02-09	United Kingdom
ORF8_73_C	ORF8	73	ERR5316798	28111	A	G	0,999872	2021-02-09	United Kingdom
N_3_H	N	3	ERR5316798	28280	G	C	0,999294	2021-02-09	United Kingdom
N_3_V	N	3	ERR5316798	28281	A	T	0,999867	2021-02-09	United Kingdom
N_3_E	N	3	ERR5316798	28282	T	A	0,999779	2021-02-09	United Kingdom
N_203_K	N	203	ERR5316798	28881	G	A	0,997959	2021-02-09	United Kingdom
N_204_R	N	204	ERR5316798	28883	G	C	0,999602	2021-02-09	United Kingdom
N_235_F	N	235	ERR5316798	28977	C	T	1	2021-02-09	United Kingdom
ORF1ab_231_S	ORF1ab	231	ERR5316803	956	T	A	0,998146	2021-02-09	United Kingdom
ORF1ab_1001_I	ORF1ab	1001	ERR5316803	3267	C	T	0,999782	2021-02-09	United Kingdom
ORF1ab_1708_D	ORF1ab	1708	ERR5316803	5388	C	A	1	2021-02-09	United Kingdom
ORF1ab_2230_T	ORF1ab	2230	ERR5316803	6954	T	C	0,999517	2021-02-09	United Kingdom
ORF1ab_2690_V	ORF1ab	2690	ERR5316803	8334	C	T	0,999152	2021-02-09	United Kingdom
ORF1ab_3674_NA	ORF1ab	3674	ERR5316803	11287	G	-TCTGGTTTT	0,999413	2021-02-09	United Kingdom
ORF1ab_218_L	ORF1ab	218	ERR5316803	14120	C	T	0,999188	2021-02-09	United Kingdom
ORF1ab_314_L	ORF1ab	314	ERR5316803	14408	C	T	1	2021-02-09	United Kingdom
S_68_NA	S	68	ERR5316803	21764	A	-TACATG	0,998142	2021-02-09	United Kingdom
S_142_NA	S	142	ERR5316803	21987	G	-TGT	0,995081	2021-02-09	United Kingdom
S_501_Y	S	501	ERR5316803	23063	A	T	0,999786	2021-02-09	United Kingdom
S_570_D	S	570	ERR5316803	23271	C	A	1	2021-02-09	United Kingdom
S_614_G	S	614	ERR5316803	23403	A	G	0,999816	2021-02-09	United Kingdom
S_681_H	S	681	ERR5316803	23604	C	A	1	2021-02-09	United Kingdom
S_716_I	S	716	ERR5316803	23709	C	T	1	2021-02-09	United Kingdom
S_982_A	S	982	ERR5316803	24506	T	G	0,999822	2021-02-09	United Kingdom
S_1118_H	S	1118	ERR5316803	24914	G	C	0,999787	2021-02-09	United Kingdom
S_1214_G	S	1214	ERR5316803	25202	T	G	0,125	2021-02-09	United Kingdom
ORF8_27_*	ORF8	27	ERR5316803	27972	C	T	1	2021-02-09	United Kingdom
ORF8_52_I	ORF8	52	ERR5316803	28048	G	T	0,999702	2021-02-09	United Kingdom
ORF8_68_*	ORF8	68	ERR5316803	28095	A	T	0,999121	2021-02-09	United Kingdom
ORF8_73_C	ORF8	73	ERR5316803	28111	A	G	0,999497	2021-02-09	United Kingdom
N_3_H	N	3	ERR5316803	28280	G	C	0,999938	2021-02-09	United Kingdom
N_3_V	N	3	ERR5316803	28281	A	T	0,996924	2021-02-09	United Kingdom
N_3_E	N	3	ERR5316803	28282	T	A	0,999938	2021-02-09	United Kingdom
N_203_K	N	203	ERR5316803	28881	G	A	0,998347	2021-02-09	United Kingdom
N_204_R	N	204	ERR5316803	28883	G	C	1	2021-02-09	United Kingdom
N_235_F	N	235	ERR5316803	28977	C	T	0,996008	2021-02-09	United Kingdom
ORF1ab_109_L	ORF1ab	109	ERR5316807	591	C	T	0,0645161	2021-02-09	United Kingdom
ORF1ab_919_NA	ORF1ab	919	ERR5316807	3020	C	-AT	0,0712401	2021-02-09	United Kingdom
ORF1ab_1001_I	ORF1ab	1001	ERR5316807	3267	C	T	1	2021-02-09	United Kingdom
ORF1ab_1708_D	ORF1ab	1708	ERR5316807	5388	C	A	1	2021-02-09	United Kingdom
ORF1ab_2230_T	ORF1ab	2230	ERR5316807	6954	T	C	1	2021-02-09	United Kingdom
ORF1ab_3603_NA	ORF1ab	3603	ERR5316807	11074	C	+T	0,175623	2021-02-09	United Kingdom
ORF1ab_3674_NA	ORF1ab	3674	ERR5316807	11287	G	-TCTGGTTTT	0,998869	2021-02-09	United Kingdom
ORF1ab_1379_G	ORF1ab	1379	ERR5316807	17603	T	G	0,055102	2021-02-09	United Kingdom
ORF1ab_1731_NA	ORF1ab	1731	ERR5316807	18658	T	-G	0,102154	2021-02-09	United Kingdom
ORF1ab_2339_NA	ORF1ab	2339	ERR5316807	20484	T	-AA	0,0559716	2021-02-09	United Kingdom
S_3_NA	S	3	ERR5316807	21569	G	+T	0,0638104	2021-02-09	United Kingdom
S_68_NA	S	68	ERR5316807	21764	A	-TACATG	0,997403	2021-02-09	United Kingdom
S_143_NA	S	143	ERR5316807	21990	T	-TTA	0,999145	2021-02-09	United Kingdom
S_476_V	S	476	ERR5316807	22989	G	T	0,0503282	2021-02-09	United Kingdom
S_501_Y	S	501	ERR5316807	23063	A	T	1	2021-02-09	United Kingdom
S_570_D	S	570	ERR5316807	23271	C	A	1	2021-02-09	United Kingdom
S_614_G	S	614	ERR5316807	23403	A	G	1	2021-02-09	United Kingdom
S_681_H	S	681	ERR5316807	23604	C	A	1	2021-02-09	United Kingdom
S_716_I	S	716	ERR5316807	23709	C	T	1	2021-02-09	United Kingdom
S_982_A	S	982	ERR5316807	24506	T	G	1	2021-02-09	United Kingdom
S_1118_H	S	1118	ERR5316807	24914	G	C	1	2021-02-09	United Kingdom
ORF8_27_*	ORF8	27	ERR5316807	27972	C	T	1	2021-02-09	United Kingdom
ORF8_52_I	ORF8	52	ERR5316807	28048	G	T	1	2021-02-09	United Kingdom
ORF8_73_C	ORF8	73	ERR5316807	28111	A	G	1	2021-02-09	United Kingdom
N_3_H	N	3	ERR5316807	28280	G	C	1	2021-02-09	United Kingdom
N_3_V	N	3	ERR5316807	28281	A	T	0,999685	2021-02-09	United Kingdom
N_3_E	N	3	ERR5316807	28282	T	A	1	2021-02-09	United Kingdom
ORF1ab_764_*	ORF1ab	764	ERR5316814	2555	C	T	0,0574713	2021-02-08	United Kingdom
ORF1ab_880_NA	ORF1ab	880	ERR5316814	2904	T	+A	0,106624	2021-02-08	United Kingdom
ORF1ab_1001_I	ORF1ab	1001	ERR5316814	3267	C	T	1	2021-02-08	United Kingdom
ORF1ab_1498_D	ORF1ab	1498	ERR5316814	4759	A	C	0,0507132	2021-02-08	United Kingdom
ORF1ab_1708_D	ORF1ab	1708	ERR5316814	5388	C	A	1	2021-02-08	United Kingdom
ORF1ab_2230_T	ORF1ab	2230	ERR5316814	6954	T	C	0,99945	2021-02-08	United Kingdom
ORF1ab_3674_NA	ORF1ab	3674	ERR5316814	11287	G	-TCTGGTTTT	0,999528	2021-02-08	United Kingdom
ORF1ab_314_L	ORF1ab	314	ERR5316814	14408	C	T	1	2021-02-08	United Kingdom
S_68_NA	S	68	ERR5316814	21764	A	-TACATG	0,994529	2021-02-08	United Kingdom
S_143_NA	S	143	ERR5316814	21990	T	-TTA	0,999125	2021-02-08	United Kingdom
S_501_Y	S	501	ERR5316814	23063	A	T	1	2021-02-08	United Kingdom
S_570_D	S	570	ERR5316814	23271	C	A	1	2021-02-08	United Kingdom
S_614_G	S	614	ERR5316814	23403	A	G	1	2021-02-08	United Kingdom
S_681_H	S	681	ERR5316814	23604	C	A	1	2021-02-08	United Kingdom
S_716_I	S	716	ERR5316814	23709	C	T	1	2021-02-08	United Kingdom
S_982_A	S	982	ERR5316814	24506	T	G	1	2021-02-08	United Kingdom
S_1118_H	S	1118	ERR5316814	24914	G	C	0,999787	2021-02-08	United Kingdom
S_1214_G	S	1214	ERR5316814	25202	T	G	0,182353	2021-02-08	United Kingdom
ORF8_27_*	ORF8	27	ERR5316814	27972	C	T	1	2021-02-08	United Kingdom
ORF8_52_I	ORF8	52	ERR5316814	28048	G	T	1	2021-02-08	United Kingdom
ORF8_73_C	ORF8	73	ERR5316814	28111	A	G	0,999913	2021-02-08	United Kingdom
N_3_H	N	3	ERR5316814	28280	G	C	1	2021-02-08	United Kingdom
N_3_V	N	3	ERR5316814	28281	A	T	1	2021-02-08	United Kingdom
N_3_E	N	3	ERR5316814	28282	T	A	0,999819	2021-02-08	United Kingdom
N_203_K	N	203	ERR5316814	28881	G	A	1	2021-02-08	United Kingdom
N_204_R	N	204	ERR5316814	28883	G	C	1	2021-02-08	United Kingdom
N_235_F	N	235	ERR5316814	28977	C	T	0,992308	2021-02-08	United Kingdom
ORF1ab_971_L	ORF1ab	971	ERR5316817	3177	C	T	1	2021-02-09	United Kingdom
ORF1ab_1001_I	ORF1ab	1001	ERR5316817	3267	C	T	1	2021-02-09	United Kingdom
ORF1ab_1708_D	ORF1ab	1708	ERR5316817	5388	C	A	1	2021-02-09	United Kingdom
ORF1ab_2230_T	ORF1ab	2230	ERR5316817	6954	T	C	0,999267	2021-02-09	United Kingdom
ORF1ab_3603_NA	ORF1ab	3603	ERR5316817	11074	C	+T	0,0541255	2021-02-09	United Kingdom
ORF1ab_3674_NA	ORF1ab	3674	ERR5316817	11287	G	-TCTGGTTTT	0,999656	2021-02-09	United Kingdom
ORF1ab_314_L	ORF1ab	314	ERR5316817	14408	C	T	0,997602	2021-02-09	United Kingdom
ORF1ab_1342_S	ORF1ab	1342	ERR5316817	17491	C	T	1	2021-02-09	United Kingdom
ORF1ab_2172_NA	ORF1ab	2172	ERR5316817	19983	C	+T	0,0598841	2021-02-09	United Kingdom
S_68_NA	S	68	ERR5316817	21764	A	-TACATG	0,98125	2021-02-09	United Kingdom
S_143_NA	S	143	ERR5316817	21990	T	-TTA	0,998414	2021-02-09	United Kingdom
S_501_Y	S	501	ERR5316817	23063	A	T	0,999678	2021-02-09	United Kingdom
S_570_D	S	570	ERR5316817	23271	C	A	1	2021-02-09	United Kingdom
S_614_G	S	614	ERR5316817	23403	A	G	0,999328	2021-02-09	United Kingdom
S_681_H	S	681	ERR5316817	23604	C	A	1	2021-02-09	United Kingdom
S_716_I	S	716	ERR5316817	23709	C	T	1	2021-02-09	United Kingdom
S_982_A	S	982	ERR5316817	24506	T	G	0,999781	2021-02-09	United Kingdom
S_1118_H	S	1118	ERR5316817	24914	G	C	1	2021-02-09	United Kingdom
S_1214_G	S	1214	ERR5316817	25202	T	G	0,160959	2021-02-09	United Kingdom
ORF3a_74_F	ORF3a	74	ERR5316817	25613	C	T	0,989458	2021-02-09	United Kingdom
ORF7a_72_E	ORF7a	72	ERR5316817	27607	A	G	0,999771	2021-02-09	United Kingdom
ORF8_27_*	ORF8	27	ERR5316817	27972	C	T	1	2021-02-09	United Kingdom
ORF8_52_I	ORF8	52	ERR5316817	28048	G	T	0,998681	2021-02-09	United Kingdom
ORF8_73_C	ORF8	73	ERR5316817	28111	A	G	0,999606	2021-02-09	United Kingdom
ORF8_80_I	ORF8	80	ERR5316817	28132	C	T	0,999803	2021-02-09	United Kingdom
N_3_H	N	3	ERR5316817	28280	G	C	1	2021-02-09	United Kingdom
N_3_V	N	3	ERR5316817	28281	A	T	1	2021-02-09	United Kingdom
N_3_E	N	3	ERR5316817	28282	T	A	1	2021-02-09	United Kingdom
N_203_K	N	203	ERR5316817	28881	G	A	1	2021-02-09	United Kingdom
N_204_R	N	204	ERR5316817	28883	G	C	1	2021-02-09	United Kingdom
N_235_F	N	235	ERR5316817	28977	C	T	1	2021-02-09	United Kingdom
ORF1ab_1001_I	ORF1ab	1001	ERR5316821	3267	C	T	1	2021-02-06	United Kingdom
ORF1ab_1708_D	ORF1ab	1708	ERR5316821	5388	C	A	1	2021-02-06	United Kingdom
ORF1ab_2230_T	ORF1ab	2230	ERR5316821	6954	T	C	0,999512	2021-02-06	United Kingdom
ORF1ab_3674_NA	ORF1ab	3674	ERR5316821	11287	G	-TCTGGTTTT	0,999532	2021-02-06	United Kingdom
ORF1ab_314_L	ORF1ab	314	ERR5316821	14408	C	T	0,998026	2021-02-06	United Kingdom
S_68_NA	S	68	ERR5316821	21764	A	-TACATG	0,997448	2021-02-06	United Kingdom
S_143_NA	S	143	ERR5316821	21990	T	-TTA	0,998653	2021-02-06	United Kingdom
S_501_Y	S	501	ERR5316821	23063	A	T	0,998747	2021-02-06	United Kingdom
S_570_D	S	570	ERR5316821	23271	C	A	0,999887	2021-02-06	United Kingdom
S_614_G	S	614	ERR5316821	23403	A	G	0,999888	2021-02-06	United Kingdom
S_681_H	S	681	ERR5316821	23604	C	A	1	2021-02-06	United Kingdom
S_716_I	S	716	ERR5316821	23709	C	T	1	2021-02-06	United Kingdom
S_982_A	S	982	ERR5316821	24506	T	G	0,99976	2021-02-06	United Kingdom
S_1118_H	S	1118	ERR5316821	24914	G	C	0,999794	2021-02-06	United Kingdom
S_1214_G	S	1214	ERR5316821	25202	T	G	0,213645	2021-02-06	United Kingdom
ORF8_27_*	ORF8	27	ERR5316821	27972	C	T	1	2021-02-06	United Kingdom
ORF8_52_I	ORF8	52	ERR5316821	28048	G	T	0,999227	2021-02-06	United Kingdom
ORF8_73_C	ORF8	73	ERR5316821	28111	A	G	0,999818	2021-02-06	United Kingdom
N_3_H	N	3	ERR5316821	28280	G	C	0,999953	2021-02-06	United Kingdom
N_3_V	N	3	ERR5316821	28281	A	T	0,999953	2021-02-06	United Kingdom
N_3_E	N	3	ERR5316821	28282	T	A	0,999906	2021-02-06	United Kingdom
N_203_K	N	203	ERR5316821	28881	G	A	1	2021-02-06	United Kingdom
N_204_R	N	204	ERR5316821	28883	G	C	1	2021-02-06	United Kingdom
N_235_F	N	235	ERR5316821	28977	C	T	1	2021-02-06	United Kingdom
ORF1ab_1001_I	ORF1ab	1001	ERR5316830	3267	C	T	1	2021-02-09	United Kingdom
ORF1ab_1708_D	ORF1ab	1708	ERR5316830	5388	C	A	0,999178	2021-02-09	United Kingdom
ORF1ab_2230_T	ORF1ab	2230	ERR5316830	6954	T	C	0,999592	2021-02-09	United Kingdom
ORF1ab_3674_NA	ORF1ab	3674	ERR5316830	11287	G	-TCTGGTTTT	0,999647	2021-02-09	United Kingdom
ORF1ab_3829_F	ORF1ab	3829	ERR5316830	11750	C	T	0,998989	2021-02-09	United Kingdom
ORF1ab_314_L	ORF1ab	314	ERR5316830	14408	C	T	1	2021-02-09	United Kingdom
ORF1ab_875_C	ORF1ab	875	ERR5316830	16091	A	G	0,99933	2021-02-09	United Kingdom
ORF1ab_1194_N	ORF1ab	1194	ERR5316830	17049	G	T	0,999849	2021-02-09	United Kingdom
ORF1ab_1383_R	ORF1ab	1383	ERR5316830	17615	A	G	0,998165	2021-02-09	United Kingdom
ORF1ab_1387_Y	ORF1ab	1387	ERR5316830	17626	C	T	0,999482	2021-02-09	United Kingdom
S_68_NA	S	68	ERR5316830	21764	A	-TACATG	0,99746	2021-02-09	United Kingdom
S_143_NA	S	143	ERR5316830	21990	T	-TTA	0,998622	2021-02-09	United Kingdom
S_501_Y	S	501	ERR5316830	23063	A	T	1	2021-02-09	United Kingdom
S_570_D	S	570	ERR5316830	23271	C	A	1	2021-02-09	United Kingdom
S_614_G	S	614	ERR5316830	23403	A	G	0,999769	2021-02-09	United Kingdom
S_681_H	S	681	ERR5316830	23604	C	A	0,999755	2021-02-09	United Kingdom
S_716_I	S	716	ERR5316830	23709	C	T	1	2021-02-09	United Kingdom
S_982_A	S	982	ERR5316830	24506	T	G	0,999712	2021-02-09	United Kingdom
S_1118_H	S	1118	ERR5316830	24914	G	C	1	2021-02-09	United Kingdom
S_1214_G	S	1214	ERR5316830	25202	T	G	0,079063	2021-02-09	United Kingdom
ORF8_27_*	ORF8	27	ERR5316830	27972	C	T	1	2021-02-09	United Kingdom
ORF8_52_I	ORF8	52	ERR5316830	28048	G	T	1	2021-02-09	United Kingdom
ORF8_73_C	ORF8	73	ERR5316830	28111	A	G	0,999638	2021-02-09	United Kingdom
N_3_H	N	3	ERR5316830	28280	G	C	0,999928	2021-02-09	United Kingdom
N_3_V	N	3	ERR5316830	28281	A	T	0,999783	2021-02-09	United Kingdom
N_3_E	N	3	ERR5316830	28282	T	A	0,999855	2021-02-09	United Kingdom
N_203_K	N	203	ERR5316830	28881	G	A	1	2021-02-09	United Kingdom
N_204_R	N	204	ERR5316830	28883	G	C	1	2021-02-09	United Kingdom
N_235_F	N	235	ERR5316830	28977	C	T	1	2021-02-09	United Kingdom
ORF10_28_V	ORF10	28	ERR5316830	29640	C	T	0,999763	2021-02-09	United Kingdom
ORF1ab_1001_I	ORF1ab	1001	ERR5316832	3267	C	T	1	2021-02-09	United Kingdom
ORF1ab_1708_D	ORF1ab	1708	ERR5316832	5388	C	A	1	2021-02-09	United Kingdom
ORF1ab_2230_T	ORF1ab	2230	ERR5316832	6954	T	C	0,999372	2021-02-09	United Kingdom
ORF1ab_3674_NA	ORF1ab	3674	ERR5316832	11287	G	-TCTGGTTTT	0,997767	2021-02-09	United Kingdom
ORF1ab_314_L	ORF1ab	314	ERR5316832	14408	C	T	0,999242	2021-02-09	United Kingdom
S_68_NA	S	68	ERR5316832	21764	A	-TACATG	0,996965	2021-02-09	United Kingdom
S_143_NA	S	143	ERR5316832	21990	T	-TTA	0,997489	2021-02-09	United Kingdom
S_501_Y	S	501	ERR5316832	23063	A	T	1	2021-02-09	United Kingdom
S_570_D	S	570	ERR5316832	23271	C	A	1	2021-02-09	United Kingdom
S_614_G	S	614	ERR5316832	23403	A	G	0,999777	2021-02-09	United Kingdom
S_681_H	S	681	ERR5316832	23604	C	A	0,999828	2021-02-09	United Kingdom
S_716_I	S	716	ERR5316832	23709	C	T	0,999828	2021-02-09	United Kingdom
S_982_A	S	982	ERR5316832	24506	T	G	0,99967	2021-02-09	United Kingdom
S_1118_H	S	1118	ERR5316832	24914	G	C	0,999786	2021-02-09	United Kingdom
S_1214_G	S	1214	ERR5316832	25202	T	G	0,192426	2021-02-09	United Kingdom
ORF3a_151_I	ORF3a	151	ERR5316832	25844	C	T	0,999939	2021-02-09	United Kingdom
ORF8_27_*	ORF8	27	ERR5316832	27972	C	T	0,999371	2021-02-09	United Kingdom
ORF8_52_I	ORF8	52	ERR5316832	28048	G	T	0,999458	2021-02-09	United Kingdom
ORF8_73_C	ORF8	73	ERR5316832	28111	A	G	0,999816	2021-02-09	United Kingdom
N_3_H	N	3	ERR5316832	28280	G	C	0,999765	2021-02-09	United Kingdom
N_3_V	N	3	ERR5316832	28281	A	T	0,999882	2021-02-09	United Kingdom
N_3_E	N	3	ERR5316832	28282	T	A	0,999764	2021-02-09	United Kingdom
N_203_K	N	203	ERR5316832	28881	G	A	0,99815	2021-02-09	United Kingdom
N_204_R	N	204	ERR5316832	28883	G	C	0,99965	2021-02-09	United Kingdom
N_235_F	N	235	ERR5316832	28977	C	T	1	2021-02-09	United Kingdom
ORF1ab_1001_I	ORF1ab	1001	ERR5316836	3267	C	T	0,999885	2021-02-09	United Kingdom
ORF1ab_1708_D	ORF1ab	1708	ERR5316836	5388	C	A	1	2021-02-09	United Kingdom
ORF1ab_2230_T	ORF1ab	2230	ERR5316836	6954	T	C	0,999505	2021-02-09	United Kingdom
ORF1ab_2607_K	ORF1ab	2607	ERR5316836	8084	G	A	0,999924	2021-02-09	United Kingdom
ORF1ab_2794_Y	ORF1ab	2794	ERR5316836	8645	C	T	0,999637	2021-02-09	United Kingdom
ORF1ab_3674_NA	ORF1ab	3674	ERR5316836	11287	G	-TCTGGTTTT	0,999518	2021-02-09	United Kingdom
ORF1ab_314_L	ORF1ab	314	ERR5316836	14408	C	T	0,999038	2021-02-09	United Kingdom
ORF1ab_1383_R	ORF1ab	1383	ERR5316836	17615	A	G	1	2021-02-09	United Kingdom
S_68_NA	S	68	ERR5316836	21764	A	-TACATG	0,998106	2021-02-09	United Kingdom
S_143_NA	S	143	ERR5316836	21990	T	-TTA	0,998135	2021-02-09	United Kingdom
S_501_Y	S	501	ERR5316836	23063	A	T	0,999808	2021-02-09	United Kingdom
S_570_D	S	570	ERR5316836	23271	C	A	0,999921	2021-02-09	United Kingdom
S_614_G	S	614	ERR5316836	23403	A	G	0,999607	2021-02-09	United Kingdom
S_681_H	S	681	ERR5316836	23604	C	A	1	2021-02-09	United Kingdom
S_716_I	S	716	ERR5316836	23709	C	T	0,999258	2021-02-09	United Kingdom
S_982_A	S	982	ERR5316836	24506	T	G	0,999945	2021-02-09	United Kingdom
S_1118_H	S	1118	ERR5316836	24914	G	C	1	2021-02-09	United Kingdom
S_1214_G	S	1214	ERR5316836	25202	T	G	0,221565	2021-02-09	United Kingdom
ORF8_27_*	ORF8	27	ERR5316836	27972	C	T	0,999698	2021-02-09	United Kingdom
ORF8_52_I	ORF8	52	ERR5316836	28048	G	T	1	2021-02-09	United Kingdom
ORF8_73_C	ORF8	73	ERR5316836	28111	A	G	0,99989	2021-02-09	United Kingdom
N_3_H	N	3	ERR5316836	28280	G	C	1	2021-02-09	United Kingdom
N_3_V	N	3	ERR5316836	28281	A	T	0,999743	2021-02-09	United Kingdom
N_3_E	N	3	ERR5316836	28282	T	A	0,999816	2021-02-09	United Kingdom
N_203_K	N	203	ERR5316836	28881	G	A	0,998751	2021-02-09	United Kingdom
N_204_R	N	204	ERR5316836	28883	G	C	1	2021-02-09	United Kingdom
N_235_F	N	235	ERR5316836	28977	C	T	0,999557	2021-02-09	United Kingdom
ORF1ab_1001_I	ORF1ab	1001	ERR5316850	3267	C	T	0,999945	2021-02-09	United Kingdom
ORF1ab_1708_D	ORF1ab	1708	ERR5316850	5388	C	A	1	2021-02-09	United Kingdom
ORF1ab_1974_Y	ORF1ab	1974	ERR5316850	6185	C	T	0,999717	2021-02-09	United Kingdom
ORF1ab_2230_T	ORF1ab	2230	ERR5316850	6954	T	C	0,99974	2021-02-09	United Kingdom
ORF1ab_2529_V	ORF1ab	2529	ERR5316850	7851	C	T	0,999768	2021-02-09	United Kingdom
ORF1ab_3674_NA	ORF1ab	3674	ERR5316850	11287	G	-TCTGGTTTT	0,997772	2021-02-09	United Kingdom
ORF1ab_314_L	ORF1ab	314	ERR5316850	14408	C	T	0,999644	2021-02-09	United Kingdom
ORF1ab_1383_R	ORF1ab	1383	ERR5316850	17615	A	G	0,999791	2021-02-09	United Kingdom
S_68_NA	S	68	ERR5316850	21764	A	-TACATG	0,998433	2021-02-09	United Kingdom
S_143_NA	S	143	ERR5316850	21990	T	-TTA	0,995153	2021-02-09	United Kingdom
S_501_Y	S	501	ERR5316850	23063	A	T	1	2021-02-09	United Kingdom
S_570_D	S	570	ERR5316850	23271	C	A	0,999937	2021-02-09	United Kingdom
S_614_G	S	614	ERR5316850	23403	A	G	0,999817	2021-02-09	United Kingdom
S_681_H	S	681	ERR5316850	23604	C	A	0,999746	2021-02-09	United Kingdom
S_716_I	S	716	ERR5316850	23709	C	T	0,999746	2021-02-09	United Kingdom
S_982_A	S	982	ERR5316850	24506	T	G	0,999723	2021-02-09	United Kingdom
S_1118_H	S	1118	ERR5316850	24914	G	C	1	2021-02-09	United Kingdom
S_1214_G	S	1214	ERR5316850	25202	T	G	0,259835	2021-02-09	United Kingdom
ORF8_27_*	ORF8	27	ERR5316850	27972	C	T	1	2021-02-09	United Kingdom
ORF8_52_I	ORF8	52	ERR5316850	28048	G	T	1	2021-02-09	United Kingdom
ORF8_73_C	ORF8	73	ERR5316850	28111	A	G	0,999929	2021-02-09	United Kingdom
ORF8_102_F	ORF8	102	ERR5316850	28198	G	T	0,999919	2021-02-09	United Kingdom
N_3_H	N	3	ERR5316850	28280	G	C	0,999965	2021-02-09	United Kingdom
N_3_V	N	3	ERR5316850	28281	A	T	0,999929	2021-02-09	United Kingdom
N_3_E	N	3	ERR5316850	28282	T	A	0,999859	2021-02-09	United Kingdom
N_203_K	N	203	ERR5316850	28881	G	A	0,998527	2021-02-09	United Kingdom
N_204_R	N	204	ERR5316850	28883	G	C	0,99974	2021-02-09	United Kingdom
N_235_F	N	235	ERR5316850	28977	C	T	0,999558	2021-02-09	United Kingdom
ORF10_29_*	ORF10	29	ERR5316850	29642	C	T	0,99963	2021-02-09	United Kingdom
ORF1ab_1001_I	ORF1ab	1001	ERR5316852	3267	C	T	0,999582	2021-02-09	United Kingdom
ORF1ab_1708_D	ORF1ab	1708	ERR5316852	5388	C	A	1	2021-02-09	United Kingdom
ORF1ab_2230_T	ORF1ab	2230	ERR5316852	6954	T	C	0,998401	2021-02-09	United Kingdom
ORF1ab_3674_NA	ORF1ab	3674	ERR5316852	11287	G	-TCTGGTTTT	0,999184	2021-02-09	United Kingdom
ORF1ab_218_L	ORF1ab	218	ERR5316852	14120	C	T	1	2021-02-09	United Kingdom
ORF1ab_291_I	ORF1ab	291	ERR5316852	14339	A	T	0,168627	2021-02-09	United Kingdom
ORF1ab_314_L	ORF1ab	314	ERR5316852	14408	C	T	1	2021-02-09	United Kingdom
ORF1ab_572_V	ORF1ab	572	ERR5316852	15182	C	T	0,0596068	2021-02-09	United Kingdom
S_68_NA	S	68	ERR5316852	21764	A	-TACATG	0,997972	2021-02-09	United Kingdom
S_143_NA	S	143	ERR5316852	21990	T	-TTA	0,999257	2021-02-09	United Kingdom
S_501_Y	S	501	ERR5316852	23063	A	T	0,9986	2021-02-09	United Kingdom
S_570_D	S	570	ERR5316852	23271	C	A	1	2021-02-09	United Kingdom
S_614_G	S	614	ERR5316852	23403	A	G	0,999805	2021-02-09	United Kingdom
S_681_H	S	681	ERR5316852	23604	C	A	1	2021-02-09	United Kingdom
S_716_I	S	716	ERR5316852	23709	C	T	1	2021-02-09	United Kingdom
S_982_A	S	982	ERR5316852	24506	T	G	1	2021-02-09	United Kingdom
S_1118_H	S	1118	ERR5316852	24914	G	C	1	2021-02-09	United Kingdom
S_1214_G	S	1214	ERR5316852	25202	T	G	0,176707	2021-02-09	United Kingdom
ORF8_27_*	ORF8	27	ERR5316852	27972	C	T	1	2021-02-09	United Kingdom
ORF8_52_I	ORF8	52	ERR5316852	28048	G	T	1	2021-02-09	United Kingdom
ORF8_73_C	ORF8	73	ERR5316852	28111	A	G	0,999816	2021-02-09	United Kingdom
N_3_H	N	3	ERR5316852	28280	G	C	1	2021-02-09	United Kingdom
N_3_V	N	3	ERR5316852	28281	A	T	1	2021-02-09	United Kingdom
N_3_E	N	3	ERR5316852	28282	T	A	0,995858	2021-02-09	United Kingdom
N_203_K	N	203	ERR5316852	28881	G	A	1	2021-02-09	United Kingdom
N_204_R	N	204	ERR5316852	28883	G	C	1	2021-02-09	United Kingdom
N_235_F	N	235	ERR5316852	28977	C	T	1	2021-02-09	United Kingdom
ORF1ab_374_Y	ORF1ab	374	ERR5316861	1385	C	T	0,0701863	2021-02-09	United Kingdom
ORF1ab_1001_I	ORF1ab	1001	ERR5316861	3267	C	T	1	2021-02-09	United Kingdom
ORF1ab_1708_D	ORF1ab	1708	ERR5316861	5388	C	A	1	2021-02-09	United Kingdom
ORF1ab_2230_T	ORF1ab	2230	ERR5316861	6954	T	C	0,998773	2021-02-09	United Kingdom
ORF1ab_3674_NA	ORF1ab	3674	ERR5316861	11287	G	-TCTGGTTTT	0,999427	2021-02-09	United Kingdom
S_68_NA	S	68	ERR5316861	21764	A	-TACATG	0,998466	2021-02-09	United Kingdom
S_143_NA	S	143	ERR5316861	21990	T	-TTA	0,998924	2021-02-09	United Kingdom
S_501_Y	S	501	ERR5316861	23063	A	T	1	2021-02-09	United Kingdom
S_570_D	S	570	ERR5316861	23271	C	A	0,999703	2021-02-09	United Kingdom
S_614_G	S	614	ERR5316861	23403	A	G	1	2021-02-09	United Kingdom
S_681_H	S	681	ERR5316861	23604	C	A	1	2021-02-09	United Kingdom
S_716_I	S	716	ERR5316861	23709	C	T	1	2021-02-09	United Kingdom
S_982_A	S	982	ERR5316861	24506	T	G	0,99984	2021-02-09	United Kingdom
S_1118_H	S	1118	ERR5316861	24914	G	C	1	2021-02-09	United Kingdom
S_1214_G	S	1214	ERR5316861	25202	T	G	0,182	2021-02-09	United Kingdom
ORF8_27_*	ORF8	27	ERR5316861	27972	C	T	1	2021-02-09	United Kingdom
ORF8_52_I	ORF8	52	ERR5316861	28048	G	T	1	2021-02-09	United Kingdom
ORF8_73_C	ORF8	73	ERR5316861	28111	A	G	0,999672	2021-02-09	United Kingdom
N_3_H	N	3	ERR5316861	28280	G	C	0,999898	2021-02-09	United Kingdom
N_3_V	N	3	ERR5316861	28281	A	T	0,999898	2021-02-09	United Kingdom
N_3_E	N	3	ERR5316861	28282	T	A	0,999898	2021-02-09	United Kingdom
N_151_L	N	151	ERR5316861	28725	C	T	1	2021-02-09	United Kingdom
N_203_K	N	203	ERR5316861	28881	G	A	0,994413	2021-02-09	United Kingdom
N_204_R	N	204	ERR5316861	28883	G	C	1	2021-02-09	United Kingdom
N_235_F	N	235	ERR5316861	28977	C	T	1	2021-02-09	United Kingdom
ORF1ab_1001_I	ORF1ab	1001	ERR5316865	3267	C	T	1	2021-02-09	United Kingdom
ORF1ab_1145_NA	ORF1ab	1145	ERR5316865	3700	T	-G	0,0534591	2021-02-09	United Kingdom
ORF1ab_1708_D	ORF1ab	1708	ERR5316865	5388	C	A	1	2021-02-09	United Kingdom
ORF1ab_1842_NA	ORF1ab	1842	ERR5316865	5790	A	-AG	0,0644761	2021-02-09	United Kingdom
ORF1ab_2131_Y	ORF1ab	2131	ERR5316865	6656	A	T	0,0542394	2021-02-09	United Kingdom
ORF1ab_2230_T	ORF1ab	2230	ERR5316865	6954	T	C	1	2021-02-09	United Kingdom
ORF1ab_3674_NA	ORF1ab	3674	ERR5316865	11287	G	-TCTGGTTTT	0,999368	2021-02-09	United Kingdom
ORF1ab_3748_I	ORF1ab	3748	ERR5316865	11507	G	A	1	2021-02-09	United Kingdom
ORF1ab_314_L	ORF1ab	314	ERR5316865	14408	C	T	1	2021-02-09	United Kingdom
ORF1ab_627_NA	ORF1ab	627	ERR5316865	15347	T	-TG	0,0530146	2021-02-09	United Kingdom
ORF1ab_1279_F	ORF1ab	1279	ERR5316865	17302	G	T	0,99922	2021-02-09	United Kingdom
ORF1ab_2358_R	ORF1ab	2358	ERR5316865	20540	A	G	0,13438	2021-02-09	United Kingdom
ORF1ab_2676_I	ORF1ab	2676	ERR5316865	21494	G	T	0,0587595	2021-02-09	United Kingdom
S_68_NA	S	68	ERR5316865	21764	A	-TACATG	0,998418	2021-02-09	United Kingdom
S_143_NA	S	143	ERR5316865	21990	T	-TTA	0,998884	2021-02-09	United Kingdom
S_501_Y	S	501	ERR5316865	23063	A	T	1	2021-02-09	United Kingdom
S_556_NA	S	556	ERR5316865	23230	C	-AA	0,0523327	2021-02-09	United Kingdom
S_569_NA	S	569	ERR5316865	23267	A	-T	0,0529774	2021-02-09	United Kingdom
S_570_D	S	570	ERR5316865	23271	C	A	1	2021-02-09	United Kingdom
S_614_G	S	614	ERR5316865	23403	A	G	1	2021-02-09	United Kingdom
S_681_H	S	681	ERR5316865	23604	C	A	0,9995	2021-02-09	United Kingdom
S_716_I	S	716	ERR5316865	23709	C	T	0,999495	2021-02-09	United Kingdom
S_982_A	S	982	ERR5316865	24506	T	G	1	2021-02-09	United Kingdom
S_1118_H	S	1118	ERR5316865	24914	G	C	0,999711	2021-02-09	United Kingdom
S_1214_G	S	1214	ERR5316865	25202	T	G	0,181818	2021-02-09	United Kingdom
ORF8_27_*	ORF8	27	ERR5316865	27972	C	T	1	2021-02-09	United Kingdom
ORF8_52_I	ORF8	52	ERR5316865	28048	G	T	1	2021-02-09	United Kingdom
ORF8_73_C	ORF8	73	ERR5316865	28111	A	G	0,999875	2021-02-09	United Kingdom
N_3_H	N	3	ERR5316865	28280	G	C	0,999787	2021-02-09	United Kingdom
N_3_V	N	3	ERR5316865	28281	A	T	0,99984	2021-02-09	United Kingdom
N_3_E	N	3	ERR5316865	28282	T	A	0,999787	2021-02-09	United Kingdom
N_203_K	N	203	ERR5316865	28881	G	A	0,998822	2021-02-09	United Kingdom
N_204_R	N	204	ERR5316865	28883	G	C	1	2021-02-09	United Kingdom
N_235_F	N	235	ERR5316865	28977	C	T	1	2021-02-09	United Kingdom
ORF1ab_1001_I	ORF1ab	1001	ERR5316866	3267	C	T	0,999733	2021-02-07	United Kingdom
ORF1ab_1708_D	ORF1ab	1708	ERR5316866	5388	C	A	1	2021-02-07	United Kingdom
ORF1ab_2230_T	ORF1ab	2230	ERR5316866	6954	T	C	0,99909	2021-02-07	United Kingdom
ORF1ab_3674_NA	ORF1ab	3674	ERR5316866	11287	G	-TCTGGTTTT	0,998448	2021-02-07	United Kingdom
ORF1ab_314_L	ORF1ab	314	ERR5316866	14408	C	T	0,999793	2021-02-07	United Kingdom
S_68_NA	S	68	ERR5316866	21764	A	-TACATG	0,997564	2021-02-07	United Kingdom
S_143_NA	S	143	ERR5316866	21990	T	-TTA	0,996676	2021-02-07	United Kingdom
S_501_Y	S	501	ERR5316866	23063	A	T	0,99976	2021-02-07	United Kingdom
S_570_D	S	570	ERR5316866	23271	C	A	0,999878	2021-02-07	United Kingdom
S_614_G	S	614	ERR5316866	23403	A	G	0,999821	2021-02-07	United Kingdom
S_681_H	S	681	ERR5316866	23604	C	A	0,999814	2021-02-07	United Kingdom
S_716_I	S	716	ERR5316866	23709	C	T	0,999811	2021-02-07	United Kingdom
S_831_V	S	831	ERR5316866	24054	C	T	0,999812	2021-02-07	United Kingdom
S_982_A	S	982	ERR5316866	24506	T	G	0,999611	2021-02-07	United Kingdom
S_1118_H	S	1118	ERR5316866	24914	G	C	0,999744	2021-02-07	United Kingdom
S_1214_G	S	1214	ERR5316866	25202	T	G	0,243142	2021-02-07	United Kingdom
ORF8_27_*	ORF8	27	ERR5316866	27972	C	T	1	2021-02-07	United Kingdom
ORF8_52_I	ORF8	52	ERR5316866	28048	G	T	0,99957	2021-02-07	United Kingdom
ORF8_73_C	ORF8	73	ERR5316866	28111	A	G	0,999348	2021-02-07	United Kingdom
N_3_H	N	3	ERR5316866	28280	G	C	0,999803	2021-02-07	United Kingdom
N_3_V	N	3	ERR5316866	28281	A	T	0,999802	2021-02-07	United Kingdom
N_3_E	N	3	ERR5316866	28282	T	A	0,999736	2021-02-07	United Kingdom
N_203_K	N	203	ERR5316866	28881	G	A	0,996958	2021-02-07	United Kingdom
N_204_R	N	204	ERR5316866	28883	G	C	0,999431	2021-02-07	United Kingdom
N_235_F	N	235	ERR5316866	28977	C	T	1	2021-02-07	United Kingdom
ORF1ab_520_V	ORF1ab	520	ERR5316873	1824	C	T	0,999862	2021-02-10	United Kingdom
ORF1ab_1001_I	ORF1ab	1001	ERR5316873	3267	C	T	0,999888	2021-02-10	United Kingdom
ORF1ab_1474_I	ORF1ab	1474	ERR5316873	4686	C	T	0,999467	2021-02-10	United Kingdom
ORF1ab_1564_A	ORF1ab	1564	ERR5316873	4956	A	C	0,996322	2021-02-10	United Kingdom
ORF1ab_1708_D	ORF1ab	1708	ERR5316873	5388	C	A	1	2021-02-10	United Kingdom
ORF1ab_2230_T	ORF1ab	2230	ERR5316873	6954	T	C	0,99944	2021-02-10	United Kingdom
ORF1ab_3674_NA	ORF1ab	3674	ERR5316873	11287	G	-TCTGGTTTT	0,999329	2021-02-10	United Kingdom
ORF1ab_3902_R	ORF1ab	3902	ERR5316873	11970	A	G	1	2021-02-10	United Kingdom
ORF1ab_314_L	ORF1ab	314	ERR5316873	14408	C	T	1	2021-02-10	United Kingdom
ORF1ab_1177_L	ORF1ab	1177	ERR5316873	16997	C	T	0,999885	2021-02-10	United Kingdom
ORF1ab_1383_R	ORF1ab	1383	ERR5316873	17615	A	G	1	2021-02-10	United Kingdom
S_68_NA	S	68	ERR5316873	21764	A	-TACATG	0,998504	2021-02-10	United Kingdom
S_143_NA	S	143	ERR5316873	21990	T	-TTA	0,998407	2021-02-10	United Kingdom
S_501_Y	S	501	ERR5316873	23063	A	T	0,999533	2021-02-10	United Kingdom
S_570_D	S	570	ERR5316873	23271	C	A	0,999924	2021-02-10	United Kingdom
S_614_G	S	614	ERR5316873	23403	A	G	0,999558	2021-02-10	United Kingdom
S_681_H	S	681	ERR5316873	23604	C	A	0,99985	2021-02-10	United Kingdom
S_716_I	S	716	ERR5316873	23709	C	T	0,999853	2021-02-10	United Kingdom
S_982_A	S	982	ERR5316873	24506	T	G	0,99903	2021-02-10	United Kingdom
S_1118_H	S	1118	ERR5316873	24914	G	C	1	2021-02-10	United Kingdom
S_1214_G	S	1214	ERR5316873	25202	T	G	0,208791	2021-02-10	United Kingdom
ORF8_27_*	ORF8	27	ERR5316873	27972	C	T	1	2021-02-10	United Kingdom
ORF8_52_I	ORF8	52	ERR5316873	28048	G	T	1	2021-02-10	United Kingdom
ORF8_73_C	ORF8	73	ERR5316873	28111	A	G	0,999837	2021-02-10	United Kingdom
N_3_H	N	3	ERR5316873	28280	G	C	0,999956	2021-02-10	United Kingdom
N_3_V	N	3	ERR5316873	28281	A	T	0,999822	2021-02-10	United Kingdom
N_3_E	N	3	ERR5316873	28282	T	A	0,999601	2021-02-10	United Kingdom
N_203_K	N	203	ERR5316873	28881	G	A	0,998289	2021-02-10	United Kingdom
N_204_R	N	204	ERR5316873	28883	G	C	0,99889	2021-02-10	United Kingdom
N_235_F	N	235	ERR5316873	28977	C	T	1	2021-02-10	United Kingdom
ORF1ab_361_S	ORF1ab	361	ERR5316875	1346	C	T	0,999865	2021-02-07	United Kingdom
ORF1ab_1001_I	ORF1ab	1001	ERR5316875	3267	C	T	1	2021-02-07	United Kingdom
ORF1ab_1708_D	ORF1ab	1708	ERR5316875	5388	C	A	1	2021-02-07	United Kingdom
ORF1ab_2230_T	ORF1ab	2230	ERR5316875	6954	T	C	0,999465	2021-02-07	United Kingdom
ORF1ab_2780_L	ORF1ab	2780	ERR5316875	8603	T	C	0,99729	2021-02-07	United Kingdom
ORF1ab_3674_NA	ORF1ab	3674	ERR5316875	11287	G	-TCTGGTTTT	0,999393	2021-02-07	United Kingdom
ORF1ab_314_L	ORF1ab	314	ERR5316875	14408	C	T	1	2021-02-07	United Kingdom
ORF1ab_1383_R	ORF1ab	1383	ERR5316875	17615	A	G	0,999915	2021-02-07	United Kingdom
ORF1ab_2075_I	ORF1ab	2075	ERR5316875	19690	G	A	1	2021-02-07	United Kingdom
S_68_NA	S	68	ERR5316875	21764	A	-TACATG	0,99814	2021-02-07	United Kingdom
S_143_NA	S	143	ERR5316875	21990	T	-TTA	0,998256	2021-02-07	United Kingdom
S_501_Y	S	501	ERR5316875	23063	A	T	0,999566	2021-02-07	United Kingdom
S_570_D	S	570	ERR5316875	23271	C	A	0,999925	2021-02-07	United Kingdom
S_614_G	S	614	ERR5316875	23403	A	G	0,999852	2021-02-07	United Kingdom
S_681_H	S	681	ERR5316875	23604	C	A	0,999778	2021-02-07	United Kingdom
S_716_I	S	716	ERR5316875	23709	C	T	0,999889	2021-02-07	United Kingdom
S_982_A	S	982	ERR5316875	24506	T	G	0,999923	2021-02-07	United Kingdom
S_1118_H	S	1118	ERR5316875	24914	G	C	0,999904	2021-02-07	United Kingdom
S_1214_G	S	1214	ERR5316875	25202	T	G	0,200826	2021-02-07	United Kingdom
ORF3a_15_F	ORF3a	15	ERR5316875	25437	G	T	0,999881	2021-02-07	United Kingdom
ORF8_27_*	ORF8	27	ERR5316875	27972	C	T	0,999775	2021-02-07	United Kingdom
ORF8_52_I	ORF8	52	ERR5316875	28048	G	T	0,999777	2021-02-07	United Kingdom
ORF8_73_C	ORF8	73	ERR5316875	28111	A	G	0,999918	2021-02-07	United Kingdom
ORF8_120_L	ORF8	120	ERR5316875	28251	T	C	0,996873	2021-02-07	United Kingdom
ORF8_120_Y	ORF8	120	ERR5316875	28252	T	A	0,996986	2021-02-07	United Kingdom
N_3_H	N	3	ERR5316875	28280	G	C	0,999957	2021-02-07	United Kingdom
N_3_V	N	3	ERR5316875	28281	A	T	0,999913	2021-02-07	United Kingdom
N_3_E	N	3	ERR5316875	28282	T	A	0,999783	2021-02-07	United Kingdom
N_203_K	N	203	ERR5316875	28881	G	A	1	2021-02-07	United Kingdom
N_204_R	N	204	ERR5316875	28883	G	C	1	2021-02-07	United Kingdom
N_235_F	N	235	ERR5316875	28977	C	T	1	2021-02-07	United Kingdom
ORF1ab_516_NA	ORF1ab	516	ERR5316876	1813	T	+A	0,0519713	2021-02-09	United Kingdom
ORF1ab_520_V	ORF1ab	520	ERR5316876	1824	C	T	1	2021-02-09	United Kingdom
ORF1ab_1001_I	ORF1ab	1001	ERR5316876	3267	C	T	1	2021-02-09	United Kingdom
ORF1ab_1146_V	ORF1ab	1146	ERR5316876	3702	C	T	0,0521327	2021-02-09	United Kingdom
ORF1ab_1298_S	ORF1ab	1298	ERR5316876	4157	G	T	0,0515152	2021-02-09	United Kingdom
ORF1ab_1301_NA	ORF1ab	1301	ERR5316876	4168	A	-CCTACTAAAAAGGCTGGTGGCACTACTGAAATGCTAGCGAAAGCTTTGAGAAAAGTG	0,060423	2021-02-09	United Kingdom
ORF1ab_1325_C	ORF1ab	1325	ERR5316876	4239	A	G	0,0628743	2021-02-09	United Kingdom
ORF1ab_1474_I	ORF1ab	1474	ERR5316876	4686	C	T	1	2021-02-09	United Kingdom
ORF1ab_1551_NA	ORF1ab	1551	ERR5316876	4917	T	-CA	0,107206	2021-02-09	United Kingdom
ORF1ab_1564_A	ORF1ab	1564	ERR5316876	4956	A	C	1	2021-02-09	United Kingdom
ORF1ab_1616_E	ORF1ab	1616	ERR5316876	5111	A	G	0,0696921	2021-02-09	United Kingdom
ORF1ab_1662_K	ORF1ab	1662	ERR5316876	5251	T	A	0,0685155	2021-02-09	United Kingdom
ORF1ab_1708_D	ORF1ab	1708	ERR5316876	5388	C	A	1	2021-02-09	United Kingdom
ORF1ab_2153_NA	ORF1ab	2153	ERR5316876	6723	C	-TACTAACATAGTTACACGGTGTTTAAACCGTGTTTG	0,0794521	2021-02-09	United Kingdom
ORF1ab_2230_T	ORF1ab	2230	ERR5316876	6954	T	C	1	2021-02-09	United Kingdom
ORF1ab_2380_V	ORF1ab	2380	ERR5316876	7403	A	G	0,103086	2021-02-09	United Kingdom
ORF1ab_2684_NA	ORF1ab	2684	ERR5316876	8317	A	-C	0,0655738	2021-02-09	United Kingdom
ORF1ab_2724_*	ORF1ab	2724	ERR5316876	8435	C	T	0,0901639	2021-02-09	United Kingdom
ORF1ab_2952_S	ORF1ab	2952	ERR5316876	9119	A	T	0,096875	2021-02-09	United Kingdom
ORF1ab_3674_NA	ORF1ab	3674	ERR5316876	11287	G	-TCTGGTTTT	0,99969	2021-02-09	United Kingdom
ORF1ab_3902_R	ORF1ab	3902	ERR5316876	11970	A	G	1	2021-02-09	United Kingdom
ORF1ab_51_NA	ORF1ab	51	ERR5316876	13620	C	-GA	0,072695	2021-02-09	United Kingdom
ORF1ab_314_L	ORF1ab	314	ERR5316876	14408	C	T	1	2021-02-09	United Kingdom
ORF1ab_517_V	ORF1ab	517	ERR5316876	15017	C	T	0,0859729	2021-02-09	United Kingdom
ORF1ab_698_P	ORF1ab	698	ERR5316876	15560	T	C	0,0832587	2021-02-09	United Kingdom
ORF1ab_801_R	ORF1ab	801	ERR5316876	15869	A	G	0,0511464	2021-02-09	United Kingdom
ORF1ab_910_NA	ORF1ab	910	ERR5316876	16197	G	+T	0,0756303	2021-02-09	United Kingdom
ORF1ab_1177_L	ORF1ab	1177	ERR5316876	16997	C	T	1	2021-02-09	United Kingdom
ORF1ab_1383_R	ORF1ab	1383	ERR5316876	17615	A	G	1	2021-02-09	United Kingdom
ORF1ab_1507_E	ORF1ab	1507	ERR5316876	17986	A	G	1	2021-02-09	United Kingdom
ORF1ab_1811_NA	ORF1ab	1811	ERR5316876	18898	G	+T	0,0517138	2021-02-09	United Kingdom
ORF1ab_2172_NA	ORF1ab	2172	ERR5316876	19983	C	+T	0,0884956	2021-02-09	United Kingdom
ORF1ab_2681_NA	ORF1ab	2681	ERR5316876	21508	G	-A	0,0534208	2021-02-09	United Kingdom
S_26_T	S	26	ERR5316876	21638	C	A	0,0526811	2021-02-09	United Kingdom
S_68_NA	S	68	ERR5316876	21764	A	-TACATG	0,998446	2021-02-09	United Kingdom
S_143_NA	S	143	ERR5316876	21990	T	-TTA	0,999493	2021-02-09	United Kingdom
S_180_NA	S	180	ERR5316876	22102	A	-GG	0,0577125	2021-02-09	United Kingdom
S_274_NA	S	274	ERR5316876	22383	C	-TT	0,0909091	2021-02-09	United Kingdom
S_501_Y	S	501	ERR5316876	23063	A	T	0,999127	2021-02-09	United Kingdom
S_570_D	S	570	ERR5316876	23271	C	A	0,999553	2021-02-09	United Kingdom
S_614_G	S	614	ERR5316876	23403	A	G	0,99913	2021-02-09	United Kingdom
S_681_H	S	681	ERR5316876	23604	C	A	1	2021-02-09	United Kingdom
S_716_I	S	716	ERR5316876	23709	C	T	1	2021-02-09	United Kingdom
S_982_A	S	982	ERR5316876	24506	T	G	1	2021-02-09	United Kingdom
S_1031_D	S	1031	ERR5316876	24655	G	T	0,0557621	2021-02-09	United Kingdom
S_1118_H	S	1118	ERR5316876	24914	G	C	0,999679	2021-02-09	United Kingdom
S_1214_G	S	1214	ERR5316876	25202	T	G	0,203593	2021-02-09	United Kingdom
ORF8_27_*	ORF8	27	ERR5316876	27972	C	T	1	2021-02-09	United Kingdom
ORF8_52_I	ORF8	52	ERR5316876	28048	G	T	1	2021-02-09	United Kingdom
ORF8_73_C	ORF8	73	ERR5316876	28111	A	G	1	2021-02-09	United Kingdom
N_3_H	N	3	ERR5316876	28280	G	C	1	2021-02-09	United Kingdom
N_3_V	N	3	ERR5316876	28281	A	T	0,99987	2021-02-09	United Kingdom
N_3_E	N	3	ERR5316876	28282	T	A	1	2021-02-09	United Kingdom
ORF1ab_556_K	ORF1ab	556	ERR5316880	1931	C	A	0,0683088	2021-02-09	United Kingdom
ORF1ab_1001_I	ORF1ab	1001	ERR5316880	3267	C	T	0,999817	2021-02-09	United Kingdom
ORF1ab_1203_S	ORF1ab	1203	ERR5316880	3873	T	G	0,999694	2021-02-09	United Kingdom
ORF1ab_1708_D	ORF1ab	1708	ERR5316880	5388	C	A	0,999216	2021-02-09	United Kingdom
ORF1ab_2230_T	ORF1ab	2230	ERR5316880	6954	T	C	0,999418	2021-02-09	United Kingdom
ORF1ab_3674_NA	ORF1ab	3674	ERR5316880	11287	G	-TCTGGTTTT	0,997995	2021-02-09	United Kingdom
ORF1ab_3966_R	ORF1ab	3966	ERR5316880	12162	A	G	0,999627	2021-02-09	United Kingdom
ORF1ab_4391_F	ORF1ab	4391	ERR5316880	13436	C	T	0,999753	2021-02-09	United Kingdom
ORF1ab_314_L	ORF1ab	314	ERR5316880	14408	C	T	0,999762	2021-02-09	United Kingdom
ORF1ab_980_A	ORF1ab	980	ERR5316880	16406	T	C	1	2021-02-09	United Kingdom
ORF1ab_1089_L	ORF1ab	1089	ERR5316880	16733	C	T	0,0897522	2021-02-09	United Kingdom
ORF1ab_1383_R	ORF1ab	1383	ERR5316880	17615	A	G	0,999421	2021-02-09	United Kingdom
S_68_NA	S	68	ERR5316880	21764	A	-TACATG	0,994931	2021-02-09	United Kingdom
S_143_NA	S	143	ERR5316880	21990	T	-TTA	0,99805	2021-02-09	United Kingdom
S_501_Y	S	501	ERR5316880	23063	A	T	1	2021-02-09	United Kingdom
S_570_D	S	570	ERR5316880	23271	C	A	0,999849	2021-02-09	United Kingdom
S_614_G	S	614	ERR5316880	23403	A	G	0,999852	2021-02-09	United Kingdom
S_681_H	S	681	ERR5316880	23604	C	A	1	2021-02-09	United Kingdom
S_716_I	S	716	ERR5316880	23709	C	T	1	2021-02-09	United Kingdom
S_982_A	S	982	ERR5316880	24506	T	G	0,999762	2021-02-09	United Kingdom
S_1118_H	S	1118	ERR5316880	24914	G	C	1	2021-02-09	United Kingdom
S_1214_G	S	1214	ERR5316880	25202	T	G	0,253219	2021-02-09	United Kingdom
ORF8_27_*	ORF8	27	ERR5316880	27972	C	T	1	2021-02-09	United Kingdom
ORF8_52_I	ORF8	52	ERR5316880	28048	G	T	1	2021-02-09	United Kingdom
ORF8_73_C	ORF8	73	ERR5316880	28111	A	G	0,999909	2021-02-09	United Kingdom
N_3_H	N	3	ERR5316880	28280	G	C	0,999939	2021-02-09	United Kingdom
N_3_V	N	3	ERR5316880	28281	A	T	0,999815	2021-02-09	United Kingdom
N_3_E	N	3	ERR5316880	28282	T	A	0,999877	2021-02-09	United Kingdom
N_200_D	N	200	ERR5316880	28872	G	A	0,999906	2021-02-09	United Kingdom
N_203_K	N	203	ERR5316880	28881	G	A	0,998707	2021-02-09	United Kingdom
N_204_R	N	204	ERR5316880	28883	G	C	0,99981	2021-02-09	United Kingdom
N_235_F	N	235	ERR5316880	28977	C	T	0,999892	2021-02-09	United Kingdom
ORF1ab_520_V	ORF1ab	520	ERR5316885	1824	C	T	0,999435	2021-02-09	United Kingdom
ORF1ab_1001_I	ORF1ab	1001	ERR5316885	3267	C	T	1	2021-02-09	United Kingdom
ORF1ab_1474_I	ORF1ab	1474	ERR5316885	4686	C	T	0,999218	2021-02-09	United Kingdom
ORF1ab_1564_A	ORF1ab	1564	ERR5316885	4956	A	C	0,99922	2021-02-09	United Kingdom
ORF1ab_1708_D	ORF1ab	1708	ERR5316885	5388	C	A	1	2021-02-09	United Kingdom
ORF1ab_2230_T	ORF1ab	2230	ERR5316885	6954	T	C	0,999268	2021-02-09	United Kingdom
ORF1ab_3603_NA	ORF1ab	3603	ERR5316885	11074	C	+T	0,0614852	2021-02-09	United Kingdom
ORF1ab_3674_NA	ORF1ab	3674	ERR5316885	11287	G	-TCTGGTTTT	0,999517	2021-02-09	United Kingdom
ORF1ab_3902_R	ORF1ab	3902	ERR5316885	11970	A	G	0,999894	2021-02-09	United Kingdom
ORF1ab_314_L	ORF1ab	314	ERR5316885	14408	C	T	1	2021-02-09	United Kingdom
ORF1ab_1177_L	ORF1ab	1177	ERR5316885	16997	C	T	1	2021-02-09	United Kingdom
ORF1ab_1383_R	ORF1ab	1383	ERR5316885	17615	A	G	1	2021-02-09	United Kingdom
S_68_NA	S	68	ERR5316885	21764	A	-TACATG	0,992761	2021-02-09	United Kingdom
S_143_NA	S	143	ERR5316885	21990	T	-TTA	0,989198	2021-02-09	United Kingdom
S_501_Y	S	501	ERR5316885	23063	A	T	1	2021-02-09	United Kingdom
S_570_D	S	570	ERR5316885	23271	C	A	1	2021-02-09	United Kingdom
S_614_G	S	614	ERR5316885	23403	A	G	1	2021-02-09	United Kingdom
S_681_H	S	681	ERR5316885	23604	C	A	1	2021-02-09	United Kingdom
S_716_I	S	716	ERR5316885	23709	C	T	1	2021-02-09	United Kingdom
S_982_A	S	982	ERR5316885	24506	T	G	0,999673	2021-02-09	United Kingdom
S_1118_H	S	1118	ERR5316885	24914	G	C	0,999677	2021-02-09	United Kingdom
S_1214_G	S	1214	ERR5316885	25202	T	G	0,217647	2021-02-09	United Kingdom
ORF8_27_*	ORF8	27	ERR5316885	27972	C	T	1	2021-02-09	United Kingdom
ORF8_52_I	ORF8	52	ERR5316885	28048	G	T	1	2021-02-09	United Kingdom
ORF8_73_C	ORF8	73	ERR5316885	28111	A	G	0,999688	2021-02-09	United Kingdom
N_3_H	N	3	ERR5316885	28280	G	C	1	2021-02-09	United Kingdom
N_3_V	N	3	ERR5316885	28281	A	T	0,999858	2021-02-09	United Kingdom
N_3_E	N	3	ERR5316885	28282	T	A	0,999858	2021-02-09	United Kingdom
N_203_K	N	203	ERR5316885	28881	G	A	1	2021-02-09	United Kingdom
N_204_R	N	204	ERR5316885	28883	G	C	0,997059	2021-02-09	United Kingdom
N_235_F	N	235	ERR5316885	28977	C	T	1	2021-02-09	United Kingdom
ORF1ab_445_D	ORF1ab	445	ERR5316894	1599	G	A	0,929008	2021-02-07	United Kingdom
ORF1ab_730_F	ORF1ab	730	ERR5316894	2453	C	T	0,998351	2021-02-07	United Kingdom
ORF1ab_1001_I	ORF1ab	1001	ERR5316894	3267	C	T	0,999812	2021-02-07	United Kingdom
ORF1ab_1291_F	ORF1ab	1291	ERR5316894	4136	G	T	0,999783	2021-02-07	United Kingdom
ORF1ab_1708_D	ORF1ab	1708	ERR5316894	5388	C	A	1	2021-02-07	United Kingdom
ORF1ab_2144_NA	ORF1ab	2144	ERR5316894	6696	C	+T	0,172662	2021-02-07	United Kingdom
ORF1ab_2230_T	ORF1ab	2230	ERR5316894	6954	T	C	1	2021-02-07	United Kingdom
ORF1ab_3475_I	ORF1ab	3475	ERR5316894	10688	G	A	0,407868	2021-02-07	United Kingdom
ORF1ab_3674_NA	ORF1ab	3674	ERR5316894	11287	G	-TCTGGTTTT	0,999409	2021-02-07	United Kingdom
ORF1ab_314_L	ORF1ab	314	ERR5316894	14408	C	T	0,999173	2021-02-07	United Kingdom
ORF1ab_1998_V	ORF1ab	1998	ERR5316894	19459	A	G	0,910291	2021-02-07	United Kingdom
ORF1ab_2576_G	ORF1ab	2576	ERR5316894	21194	A	G	1	2021-02-07	United Kingdom
S_68_NA	S	68	ERR5316894	21764	A	-TACATG	0,968919	2021-02-07	United Kingdom
S_143_NA	S	143	ERR5316894	21990	T	-TTA	0,999003	2021-02-07	United Kingdom
S_501_Y	S	501	ERR5316894	23063	A	T	0,998457	2021-02-07	United Kingdom
S_570_D	S	570	ERR5316894	23271	C	A	0,999923	2021-02-07	United Kingdom
S_614_G	S	614	ERR5316894	23403	A	G	0,999848	2021-02-07	United Kingdom
S_681_H	S	681	ERR5316894	23604	C	A	1	2021-02-07	United Kingdom
S_716_I	S	716	ERR5316894	23709	C	T	0,999689	2021-02-07	United Kingdom
S_982_A	S	982	ERR5316894	24506	T	G	0,999917	2021-02-07	United Kingdom
S_1118_H	S	1118	ERR5316894	24914	G	C	1	2021-02-07	United Kingdom
S_1214_G	S	1214	ERR5316894	25202	T	G	0,165666	2021-02-07	United Kingdom
ORF8_27_*	ORF8	27	ERR5316894	27972	C	T	1	2021-02-07	United Kingdom
ORF8_52_I	ORF8	52	ERR5316894	28048	G	T	1	2021-02-07	United Kingdom
ORF8_62_L	ORF8	62	ERR5316894	28077	G	C	1	2021-02-07	United Kingdom
ORF8_73_C	ORF8	73	ERR5316894	28111	A	G	0,999786	2021-02-07	United Kingdom
N_3_H	N	3	ERR5316894	28280	G	C	0,999885	2021-02-07	United Kingdom
N_3_V	N	3	ERR5316894	28281	A	T	0,999962	2021-02-07	United Kingdom
N_3_E	N	3	ERR5316894	28282	T	A	0,999846	2021-02-07	United Kingdom
N_203_K	N	203	ERR5316894	28881	G	A	0,998953	2021-02-07	United Kingdom
N_204_R	N	204	ERR5316894	28883	G	C	1	2021-02-07	United Kingdom
N_235_F	N	235	ERR5316894	28977	C	T	0,999752	2021-02-07	United Kingdom
ORF1ab_971_L	ORF1ab	971	ERR5316898	3177	C	T	0,999911	2021-02-07	United Kingdom
ORF1ab_1001_I	ORF1ab	1001	ERR5316898	3267	C	T	0,999878	2021-02-07	United Kingdom
ORF1ab_1708_D	ORF1ab	1708	ERR5316898	5388	C	A	1	2021-02-07	United Kingdom
ORF1ab_2230_T	ORF1ab	2230	ERR5316898	6954	T	C	0,999393	2021-02-07	United Kingdom
ORF1ab_3674_NA	ORF1ab	3674	ERR5316898	11287	G	-TCTGGTTTT	0,999444	2021-02-07	United Kingdom
ORF1ab_314_L	ORF1ab	314	ERR5316898	14408	C	T	0,998982	2021-02-07	United Kingdom
ORF1ab_730_I	ORF1ab	730	ERR5316898	15656	C	T	0,99993	2021-02-07	United Kingdom
S_68_NA	S	68	ERR5316898	21764	A	-TACATG	0,998219	2021-02-07	United Kingdom
S_143_NA	S	143	ERR5316898	21990	T	-TTA	0,992936	2021-02-07	United Kingdom
S_501_Y	S	501	ERR5316898	23063	A	T	0,999552	2021-02-07	United Kingdom
S_570_D	S	570	ERR5316898	23271	C	A	0,999725	2021-02-07	United Kingdom
S_614_G	S	614	ERR5316898	23403	A	G	0,999932	2021-02-07	United Kingdom
S_681_H	S	681	ERR5316898	23604	C	A	1	2021-02-07	United Kingdom
S_716_I	S	716	ERR5316898	23709	C	T	0,99984	2021-02-07	United Kingdom
S_982_A	S	982	ERR5316898	24506	T	G	0,9994	2021-02-07	United Kingdom
S_1118_H	S	1118	ERR5316898	24914	G	C	0,999899	2021-02-07	United Kingdom
S_1214_G	S	1214	ERR5316898	25202	T	G	0,184666	2021-02-07	United Kingdom
ORF8_27_*	ORF8	27	ERR5316898	27972	C	T	0,999607	2021-02-07	United Kingdom
ORF8_52_I	ORF8	52	ERR5316898	28048	G	T	1	2021-02-07	United Kingdom
ORF8_73_C	ORF8	73	ERR5316898	28111	A	G	0,999922	2021-02-07	United Kingdom
N_3_H	N	3	ERR5316898	28280	G	C	1	2021-02-07	United Kingdom
N_3_V	N	3	ERR5316898	28281	A	T	0,999629	2021-02-07	United Kingdom
N_3_E	N	3	ERR5316898	28282	T	A	0,999853	2021-02-07	United Kingdom
N_203_K	N	203	ERR5316898	28881	G	A	0,998959	2021-02-07	United Kingdom
N_204_R	N	204	ERR5316898	28883	G	C	1	2021-02-07	United Kingdom
N_235_F	N	235	ERR5316898	28977	C	T	1	2021-02-07	United Kingdom
ORF1ab_520_V	ORF1ab	520	ERR5316907	1824	C	T	0,999768	2021-02-09	United Kingdom
ORF1ab_1001_I	ORF1ab	1001	ERR5316907	3267	C	T	0,999838	2021-02-09	United Kingdom
ORF1ab_1474_I	ORF1ab	1474	ERR5316907	4686	C	T	0,999641	2021-02-09	United Kingdom
ORF1ab_1564_A	ORF1ab	1564	ERR5316907	4956	A	C	0,999428	2021-02-09	United Kingdom
ORF1ab_1708_D	ORF1ab	1708	ERR5316907	5388	C	A	0,999782	2021-02-09	United Kingdom
ORF1ab_2230_T	ORF1ab	2230	ERR5316907	6954	T	C	0,99936	2021-02-09	United Kingdom
ORF1ab_3674_NA	ORF1ab	3674	ERR5316907	11287	G	-TCTGGTTTT	0,997958	2021-02-09	United Kingdom
ORF1ab_3902_R	ORF1ab	3902	ERR5316907	11970	A	G	0,999914	2021-02-09	United Kingdom
ORF1ab_314_L	ORF1ab	314	ERR5316907	14408	C	T	0,99977	2021-02-09	United Kingdom
ORF1ab_1177_L	ORF1ab	1177	ERR5316907	16997	C	T	0,999495	2021-02-09	United Kingdom
ORF1ab_1383_R	ORF1ab	1383	ERR5316907	17615	A	G	0,99994	2021-02-09	United Kingdom
ORF1ab_1507_E	ORF1ab	1507	ERR5316907	17986	A	G	0,999729	2021-02-09	United Kingdom
S_68_NA	S	68	ERR5316907	21764	A	-TACATG	0,997094	2021-02-09	United Kingdom
S_143_NA	S	143	ERR5316907	21990	T	-TTA	0,996231	2021-02-09	United Kingdom
S_501_Y	S	501	ERR5316907	23063	A	T	0,999216	2021-02-09	United Kingdom
S_570_D	S	570	ERR5316907	23271	C	A	1	2021-02-09	United Kingdom
S_614_G	S	614	ERR5316907	23403	A	G	0,999893	2021-02-09	United Kingdom
S_681_H	S	681	ERR5316907	23604	C	A	0,999929	2021-02-09	United Kingdom
S_716_I	S	716	ERR5316907	23709	C	T	0,999856	2021-02-09	United Kingdom
S_982_A	S	982	ERR5316907	24506	T	G	0,999853	2021-02-09	United Kingdom
S_1118_H	S	1118	ERR5316907	24914	G	C	1	2021-02-09	United Kingdom
S_1214_G	S	1214	ERR5316907	25202	T	G	0,218487	2021-02-09	United Kingdom
M_86_NA	M	86	ERR5316907	26779	G	-TCTTGTAGGCTTGATGTGGCTCAGCTACTTCATTGCT	0,171778	2021-02-09	United Kingdom
ORF8_27_*	ORF8	27	ERR5316907	27972	C	T	0,999526	2021-02-09	United Kingdom
ORF8_52_I	ORF8	52	ERR5316907	28048	G	T	1	2021-02-09	United Kingdom
ORF8_73_C	ORF8	73	ERR5316907	28111	A	G	0,999599	2021-02-09	United Kingdom
N_3_H	N	3	ERR5316907	28280	G	C	1	2021-02-09	United Kingdom
N_3_V	N	3	ERR5316907	28281	A	T	0,999864	2021-02-09	United Kingdom
N_3_E	N	3	ERR5316907	28282	T	A	0,999184	2021-02-09	United Kingdom
N_203_K	N	203	ERR5316907	28881	G	A	0,999217	2021-02-09	United Kingdom
N_204_R	N	204	ERR5316907	28883	G	C	1	2021-02-09	United Kingdom
N_235_F	N	235	ERR5316907	28977	C	T	1	2021-02-09	United Kingdom
ORF1ab_1001_I	ORF1ab	1001	ERR5316911	3267	C	T	0,999882	2021-02-09	United Kingdom
ORF1ab_1708_D	ORF1ab	1708	ERR5316911	5388	C	A	1	2021-02-09	United Kingdom
ORF1ab_2230_T	ORF1ab	2230	ERR5316911	6954	T	C	0,99938	2021-02-09	United Kingdom
ORF1ab_2607_K	ORF1ab	2607	ERR5316911	8084	G	A	0,999907	2021-02-09	United Kingdom
ORF1ab_2794_Y	ORF1ab	2794	ERR5316911	8645	C	T	1	2021-02-09	United Kingdom
ORF1ab_3674_NA	ORF1ab	3674	ERR5316911	11287	G	-TCTGGTTTT	0,999346	2021-02-09	United Kingdom
ORF1ab_4129_I	ORF1ab	4129	ERR5316911	12651	C	T	1	2021-02-09	United Kingdom
ORF1ab_314_L	ORF1ab	314	ERR5316911	14408	C	T	0,999338	2021-02-09	United Kingdom
ORF1ab_1315_C	ORF1ab	1315	ERR5316911	17410	C	T	0,135991	2021-02-09	United Kingdom
ORF1ab_1383_R	ORF1ab	1383	ERR5316911	17615	A	G	1	2021-02-09	United Kingdom
S_68_NA	S	68	ERR5316911	21764	A	-TACATG	0,997735	2021-02-09	United Kingdom
S_143_NA	S	143	ERR5316911	21990	T	-TTA	0,999214	2021-02-09	United Kingdom
S_501_Y	S	501	ERR5316911	23063	A	T	0,999587	2021-02-09	United Kingdom
S_570_D	S	570	ERR5316911	23271	C	A	0,999739	2021-02-09	United Kingdom
S_614_G	S	614	ERR5316911	23403	A	G	0,999573	2021-02-09	United Kingdom
S_681_H	S	681	ERR5316911	23604	C	A	0,999791	2021-02-09	United Kingdom
S_716_I	S	716	ERR5316911	23709	C	T	0,995359	2021-02-09	United Kingdom
S_982_A	S	982	ERR5316911	24506	T	G	0,999707	2021-02-09	United Kingdom
S_1118_H	S	1118	ERR5316911	24914	G	C	1	2021-02-09	United Kingdom
S_1214_G	S	1214	ERR5316911	25202	T	G	0,203025	2021-02-09	United Kingdom
ORF8_27_*	ORF8	27	ERR5316911	27972	C	T	1	2021-02-09	United Kingdom
ORF8_52_I	ORF8	52	ERR5316911	28048	G	T	1	2021-02-09	United Kingdom
ORF8_73_C	ORF8	73	ERR5316911	28111	A	G	0,999792	2021-02-09	United Kingdom
N_3_H	N	3	ERR5316911	28280	G	C	0,999967	2021-02-09	United Kingdom
N_3_V	N	3	ERR5316911	28281	A	T	0,9999	2021-02-09	United Kingdom
N_3_E	N	3	ERR5316911	28282	T	A	0,999801	2021-02-09	United Kingdom
N_203_K	N	203	ERR5316911	28881	G	A	0,999384	2021-02-09	United Kingdom
N_204_R	N	204	ERR5316911	28883	G	C	0,999401	2021-02-09	United Kingdom
N_235_F	N	235	ERR5316911	28977	C	T	1	2021-02-09	United Kingdom
ORF1ab_1001_I	ORF1ab	1001	ERR5316935	3267	C	T	1	2021-02-09	United Kingdom
ORF1ab_1141_Y	ORF1ab	1141	ERR5316935	3686	C	T	1	2021-02-09	United Kingdom
ORF1ab_1708_D	ORF1ab	1708	ERR5316935	5388	C	A	1	2021-02-09	United Kingdom
ORF1ab_2230_T	ORF1ab	2230	ERR5316935	6954	T	C	0,999825	2021-02-09	United Kingdom
ORF1ab_3674_NA	ORF1ab	3674	ERR5316935	11287	G	-TCTGGTTTT	0,999457	2021-02-09	United Kingdom
ORF1ab_314_L	ORF1ab	314	ERR5316935	14408	C	T	0,999341	2021-02-09	United Kingdom
ORF1ab_914_V	ORF1ab	914	ERR5316935	16208	C	T	0,0715649	2021-02-09	United Kingdom
ORF1ab_1383_R	ORF1ab	1383	ERR5316935	17615	A	G	0,999854	2021-02-09	United Kingdom
S_68_NA	S	68	ERR5316935	21764	A	-TACATG	0,998478	2021-02-09	United Kingdom
S_143_NA	S	143	ERR5316935	21990	T	-TTA	0,9989	2021-02-09	United Kingdom
S_258_L	S	258	ERR5316935	22335	G	T	0,0811511	2021-02-09	United Kingdom
S_501_Y	S	501	ERR5316935	23063	A	T	0,999335	2021-02-09	United Kingdom
S_570_D	S	570	ERR5316935	23271	C	A	0,999799	2021-02-09	United Kingdom
S_614_G	S	614	ERR5316935	23403	A	G	0,999478	2021-02-09	United Kingdom
S_681_H	S	681	ERR5316935	23604	C	A	0,999828	2021-02-09	United Kingdom
S_716_I	S	716	ERR5316935	23709	C	T	1	2021-02-09	United Kingdom
S_982_A	S	982	ERR5316935	24506	T	G	1	2021-02-09	United Kingdom
S_1118_H	S	1118	ERR5316935	24914	G	C	0,999761	2021-02-09	United Kingdom
S_1214_G	S	1214	ERR5316935	25202	T	G	0,246154	2021-02-09	United Kingdom
M_201_V	M	201	ERR5316935	27123	A	G	0,999785	2021-02-09	United Kingdom
ORF8_27_*	ORF8	27	ERR5316935	27972	C	T	1	2021-02-09	United Kingdom
ORF8_52_I	ORF8	52	ERR5316935	28048	G	T	0,999675	2021-02-09	United Kingdom
ORF8_73_C	ORF8	73	ERR5316935	28111	A	G	0,999629	2021-02-09	United Kingdom
N_3_H	N	3	ERR5316935	28280	G	C	1	2021-02-09	United Kingdom
N_3_V	N	3	ERR5316935	28281	A	T	0,999826	2021-02-09	United Kingdom
N_3_E	N	3	ERR5316935	28282	T	A	0,999913	2021-02-09	United Kingdom
N_203_K	N	203	ERR5316935	28881	G	A	0,999228	2021-02-09	United Kingdom
N_204_R	N	204	ERR5316935	28883	G	C	0,998864	2021-02-09	United Kingdom
N_235_F	N	235	ERR5316935	28977	C	T	0,999607	2021-02-09	United Kingdom
ORF1ab_1001_I	ORF1ab	1001	ERR5316938	3267	C	T	0,9997	2021-02-09	United Kingdom
ORF1ab_1708_D	ORF1ab	1708	ERR5316938	5388	C	A	1	2021-02-09	United Kingdom
ORF1ab_2230_T	ORF1ab	2230	ERR5316938	6954	T	C	0,998305	2021-02-09	United Kingdom
ORF1ab_2269_D	ORF1ab	2269	ERR5316938	7071	G	A	0,0644342	2021-02-09	United Kingdom
ORF1ab_3674_NA	ORF1ab	3674	ERR5316938	11287	G	-TCTGGTTTT	0,990976	2021-02-09	United Kingdom
ORF1ab_3966_R	ORF1ab	3966	ERR5316938	12162	A	G	0,999716	2021-02-09	United Kingdom
ORF1ab_314_L	ORF1ab	314	ERR5316938	14408	C	T	1	2021-02-09	United Kingdom
ORF1ab_1383_R	ORF1ab	1383	ERR5316938	17615	A	G	0,999556	2021-02-09	United Kingdom
S_68_NA	S	68	ERR5316938	21764	A	-TACATG	0,997768	2021-02-09	United Kingdom
S_143_NA	S	143	ERR5316938	21990	T	-TTA	0,999041	2021-02-09	United Kingdom
S_501_Y	S	501	ERR5316938	23063	A	T	0,999813	2021-02-09	United Kingdom
S_570_D	S	570	ERR5316938	23271	C	A	0,999673	2021-02-09	United Kingdom
S_614_G	S	614	ERR5316938	23403	A	G	1	2021-02-09	United Kingdom
S_681_H	S	681	ERR5316938	23604	C	A	0,997032	2021-02-09	United Kingdom
S_716_I	S	716	ERR5316938	23709	C	T	1	2021-02-09	United Kingdom
S_982_A	S	982	ERR5316938	24506	T	G	0,999875	2021-02-09	United Kingdom
S_1118_H	S	1118	ERR5316938	24914	G	C	0,999279	2021-02-09	United Kingdom
S_1214_G	S	1214	ERR5316938	25202	T	G	0,182796	2021-02-09	United Kingdom
ORF3a_142_H	ORF3a	142	ERR5316938	25816	G	C	0,99525	2021-02-09	United Kingdom
ORF8_27_*	ORF8	27	ERR5316938	27972	C	T	1	2021-02-09	United Kingdom
ORF8_52_I	ORF8	52	ERR5316938	28048	G	T	1	2021-02-09	United Kingdom
ORF8_73_C	ORF8	73	ERR5316938	28111	A	G	0,999887	2021-02-09	United Kingdom
N_3_H	N	3	ERR5316938	28280	G	C	0,999861	2021-02-09	United Kingdom
N_3_V	N	3	ERR5316938	28281	A	T	0,999814	2021-02-09	United Kingdom
N_3_E	N	3	ERR5316938	28282	T	A	0,999768	2021-02-09	United Kingdom
N_203_K	N	203	ERR5316938	28881	G	A	0,997552	2021-02-09	United Kingdom
N_204_R	N	204	ERR5316938	28883	G	C	0,997018	2021-02-09	United Kingdom
N_235_F	N	235	ERR5316938	28977	C	T	1	2021-02-09	United Kingdom
ORF1ab_730_F	ORF1ab	730	ERR5316944	2453	C	T	0,998525	2021-02-08	United Kingdom
ORF1ab_1001_I	ORF1ab	1001	ERR5316944	3267	C	T	0,99981	2021-02-08	United Kingdom
ORF1ab_1708_D	ORF1ab	1708	ERR5316944	5388	C	A	1	2021-02-08	United Kingdom
ORF1ab_2230_T	ORF1ab	2230	ERR5316944	6954	T	C	0,998978	2021-02-08	United Kingdom
ORF1ab_3674_NA	ORF1ab	3674	ERR5316944	11287	G	-TCTGGTTTT	0,999282	2021-02-08	United Kingdom
ORF1ab_314_L	ORF1ab	314	ERR5316944	14408	C	T	1	2021-02-08	United Kingdom
S_68_NA	S	68	ERR5316944	21764	A	-TACATG	0,998031	2021-02-08	United Kingdom
S_143_NA	S	143	ERR5316944	21990	T	-TTA	0,990988	2021-02-08	United Kingdom
S_501_Y	S	501	ERR5316944	23063	A	T	1	2021-02-08	United Kingdom
S_570_D	S	570	ERR5316944	23271	C	A	0,999649	2021-02-08	United Kingdom
S_614_G	S	614	ERR5316944	23403	A	G	1	2021-02-08	United Kingdom
S_681_H	S	681	ERR5316944	23604	C	A	0,999729	2021-02-08	United Kingdom
S_716_I	S	716	ERR5316944	23709	C	T	0,999733	2021-02-08	United Kingdom
S_982_A	S	982	ERR5316944	24506	T	G	0,999888	2021-02-08	United Kingdom
S_1118_H	S	1118	ERR5316944	24914	G	C	0,992008	2021-02-08	United Kingdom
S_1214_G	S	1214	ERR5316944	25202	T	G	0,125806	2021-02-08	United Kingdom
ORF7a_44_*	ORF7a	44	ERR5316944	27524	C	A	0,999072	2021-02-08	United Kingdom
ORF8_27_*	ORF8	27	ERR5316944	27972	C	T	1	2021-02-08	United Kingdom
ORF8_52_I	ORF8	52	ERR5316944	28048	G	T	1	2021-02-08	United Kingdom
ORF8_73_C	ORF8	73	ERR5316944	28111	A	G	0,999762	2021-02-08	United Kingdom
N_3_H	N	3	ERR5316944	28280	G	C	0,999895	2021-02-08	United Kingdom
N_3_V	N	3	ERR5316944	28281	A	T	0,999859	2021-02-08	United Kingdom
N_3_E	N	3	ERR5316944	28282	T	A	0,999824	2021-02-08	United Kingdom
N_203_K	N	203	ERR5316944	28881	G	A	0,99814	2021-02-08	United Kingdom
N_204_R	N	204	ERR5316944	28883	G	C	0,99909	2021-02-08	United Kingdom
N_235_F	N	235	ERR5316944	28977	C	T	1	2021-02-08	United Kingdom
ORF1ab_1001_I	ORF1ab	1001	ERR5316950	3267	C	T	0,999708	2021-02-09	United Kingdom
ORF1ab_1070_S	ORF1ab	1070	ERR5316950	3473	G	A	0,0805716	2021-02-09	United Kingdom
ORF1ab_1241_I	ORF1ab	1241	ERR5316950	3987	C	T	0,127692	2021-02-09	United Kingdom
ORF1ab_1708_D	ORF1ab	1708	ERR5316950	5388	C	A	1	2021-02-09	United Kingdom
ORF1ab_2230_T	ORF1ab	2230	ERR5316950	6954	T	C	0,999512	2021-02-09	United Kingdom
ORF1ab_3674_NA	ORF1ab	3674	ERR5316950	11287	G	-TCTGGTTTT	0,999353	2021-02-09	United Kingdom
ORF1ab_314_L	ORF1ab	314	ERR5316950	14408	C	T	1	2021-02-09	United Kingdom
S_68_NA	S	68	ERR5316950	21764	A	-TACATG	0,997933	2021-02-09	United Kingdom
S_143_NA	S	143	ERR5316950	21990	T	-TTA	0,99887	2021-02-09	United Kingdom
S_501_Y	S	501	ERR5316950	23063	A	T	1	2021-02-09	United Kingdom
S_570_D	S	570	ERR5316950	23271	C	A	1	2021-02-09	United Kingdom
S_614_G	S	614	ERR5316950	23403	A	G	1	2021-02-09	United Kingdom
S_681_H	S	681	ERR5316950	23604	C	A	1	2021-02-09	United Kingdom
S_716_I	S	716	ERR5316950	23709	C	T	0,999526	2021-02-09	United Kingdom
S_982_A	S	982	ERR5316950	24506	T	G	1	2021-02-09	United Kingdom
S_1118_H	S	1118	ERR5316950	24914	G	C	1	2021-02-09	United Kingdom
S_1214_G	S	1214	ERR5316950	25202	T	G	0,181669	2021-02-09	United Kingdom
ORF8_27_*	ORF8	27	ERR5316950	27972	C	T	0,998582	2021-02-09	United Kingdom
ORF8_52_I	ORF8	52	ERR5316950	28048	G	T	1	2021-02-09	United Kingdom
ORF8_73_C	ORF8	73	ERR5316950	28111	A	G	0,99984	2021-02-09	United Kingdom
N_3_H	N	3	ERR5316950	28280	G	C	1	2021-02-09	United Kingdom
N_3_V	N	3	ERR5316950	28281	A	T	1	2021-02-09	United Kingdom
N_3_E	N	3	ERR5316950	28282	T	A	0,999902	2021-02-09	United Kingdom
N_203_K	N	203	ERR5316950	28881	G	A	0,998012	2021-02-09	United Kingdom
N_204_R	N	204	ERR5316950	28883	G	C	1	2021-02-09	United Kingdom
N_235_F	N	235	ERR5316950	28977	C	T	1	2021-02-09	United Kingdom
ORF1ab_1001_I	ORF1ab	1001	ERR5316957	3267	C	T	0,999611	2021-02-07	United Kingdom
ORF1ab_1708_D	ORF1ab	1708	ERR5316957	5388	C	A	1	2021-02-07	United Kingdom
ORF1ab_2144_NA	ORF1ab	2144	ERR5316957	6696	C	+T	0,0709125	2021-02-07	United Kingdom
ORF1ab_2230_T	ORF1ab	2230	ERR5316957	6954	T	C	0,998896	2021-02-07	United Kingdom
ORF1ab_3674_NA	ORF1ab	3674	ERR5316957	11287	G	-TCTGGTTTT	0,999298	2021-02-07	United Kingdom
ORF1ab_314_L	ORF1ab	314	ERR5316957	14408	C	T	1	2021-02-07	United Kingdom
S_68_NA	S	68	ERR5316957	21764	A	-TACATG	0,998808	2021-02-07	United Kingdom
S_143_NA	S	143	ERR5316957	21990	T	-TTA	0,999563	2021-02-07	United Kingdom
S_501_Y	S	501	ERR5316957	23063	A	T	0,99976	2021-02-07	United Kingdom
S_570_D	S	570	ERR5316957	23271	C	A	0,999561	2021-02-07	United Kingdom
S_614_G	S	614	ERR5316957	23403	A	G	1	2021-02-07	United Kingdom
S_681_H	S	681	ERR5316957	23604	C	A	1	2021-02-07	United Kingdom
S_716_I	S	716	ERR5316957	23709	C	T	1	2021-02-07	United Kingdom
S_982_A	S	982	ERR5316957	24506	T	G	1	2021-02-07	United Kingdom
S_1118_H	S	1118	ERR5316957	24914	G	C	0,999863	2021-02-07	United Kingdom
S_1214_G	S	1214	ERR5316957	25202	T	G	0,168116	2021-02-07	United Kingdom
ORF3a_93_Y	ORF3a	93	ERR5316957	25669	C	T	0,728616	2021-02-07	United Kingdom
ORF8_27_*	ORF8	27	ERR5316957	27972	C	T	1	2021-02-07	United Kingdom
ORF8_52_I	ORF8	52	ERR5316957	28048	G	T	1	2021-02-07	United Kingdom
ORF8_73_C	ORF8	73	ERR5316957	28111	A	G	0,999838	2021-02-07	United Kingdom
N_3_H	N	3	ERR5316957	28280	G	C	1	2021-02-07	United Kingdom
N_3_V	N	3	ERR5316957	28281	A	T	0,999896	2021-02-07	United Kingdom
N_3_E	N	3	ERR5316957	28282	T	A	0,999844	2021-02-07	United Kingdom
N_203_K	N	203	ERR5316957	28881	G	A	0,998273	2021-02-07	United Kingdom
N_204_R	N	204	ERR5316957	28883	G	C	1	2021-02-07	United Kingdom
N_235_F	N	235	ERR5316957	28977	C	T	0,996441	2021-02-07	United Kingdom
ORF1ab_1001_I	ORF1ab	1001	ERR5316967	3267	C	T	1	2021-02-09	United Kingdom
ORF1ab_1708_D	ORF1ab	1708	ERR5316967	5388	C	A	1	2021-02-09	United Kingdom
ORF1ab_2230_T	ORF1ab	2230	ERR5316967	6954	T	C	0,999542	2021-02-09	United Kingdom
ORF1ab_3674_NA	ORF1ab	3674	ERR5316967	11287	G	-TCTGGTTTT	0,999162	2021-02-09	United Kingdom
ORF1ab_3748_I	ORF1ab	3748	ERR5316967	11507	G	A	1	2021-02-09	United Kingdom
ORF1ab_314_L	ORF1ab	314	ERR5316967	14408	C	T	1	2021-02-09	United Kingdom
ORF1ab_1277_H	ORF1ab	1277	ERR5316967	17298	G	T	0,999246	2021-02-09	United Kingdom
S_9_T	S	9	ERR5316967	21587	C	A	0,0530379	2021-02-09	United Kingdom
S_68_NA	S	68	ERR5316967	21764	A	-TACATG	0,998011	2021-02-09	United Kingdom
S_143_NA	S	143	ERR5316967	21990	T	-TTA	0,997548	2021-02-09	United Kingdom
S_501_Y	S	501	ERR5316967	23063	A	T	0,999796	2021-02-09	United Kingdom
S_570_D	S	570	ERR5316967	23271	C	A	0,999534	2021-02-09	United Kingdom
S_614_G	S	614	ERR5316967	23403	A	G	0,999543	2021-02-09	United Kingdom
S_681_H	S	681	ERR5316967	23604	C	A	0,999786	2021-02-09	United Kingdom
S_716_I	S	716	ERR5316967	23709	C	T	1	2021-02-09	United Kingdom
S_982_A	S	982	ERR5316967	24506	T	G	1	2021-02-09	United Kingdom
S_1118_H	S	1118	ERR5316967	24914	G	C	0,999428	2021-02-09	United Kingdom
S_1214_G	S	1214	ERR5316967	25202	T	G	0,164311	2021-02-09	United Kingdom
ORF7a_70_V	ORF7a	70	ERR5316967	27602	G	T	0,999808	2021-02-09	United Kingdom
ORF8_27_*	ORF8	27	ERR5316967	27972	C	T	1	2021-02-09	United Kingdom
ORF8_52_I	ORF8	52	ERR5316967	28048	G	T	1	2021-02-09	United Kingdom
ORF8_73_C	ORF8	73	ERR5316967	28111	A	G	0,999721	2021-02-09	United Kingdom
N_3_H	N	3	ERR5316967	28280	G	C	0,999951	2021-02-09	United Kingdom
N_3_V	N	3	ERR5316967	28281	A	T	0,999902	2021-02-09	United Kingdom
N_3_E	N	3	ERR5316967	28282	T	A	0,999853	2021-02-09	United Kingdom
N_203_K	N	203	ERR5316967	28881	G	A	0,997653	2021-02-09	United Kingdom
N_204_R	N	204	ERR5316967	28883	G	C	1	2021-02-09	United Kingdom
N_235_F	N	235	ERR5316967	28977	C	T	1	2021-02-09	United Kingdom
ORF1ab_124_C	ORF1ab	124	ERR5316980	635	C	T	0,256643	2021-02-09	United Kingdom
ORF1ab_131_V	ORF1ab	131	ERR5316980	657	C	T	0,0561497	2021-02-09	United Kingdom
ORF1ab_568_I	ORF1ab	568	ERR5316980	1968	C	T	1	2021-02-09	United Kingdom
ORF1ab_1001_I	ORF1ab	1001	ERR5316980	3267	C	T	1	2021-02-09	United Kingdom
ORF1ab_1708_D	ORF1ab	1708	ERR5316980	5388	C	A	1	2021-02-09	United Kingdom
ORF1ab_2230_T	ORF1ab	2230	ERR5316980	6954	T	C	1	2021-02-09	United Kingdom
ORF1ab_3248_L	ORF1ab	3248	ERR5316980	10007	G	C	0,0733182	2021-02-09	United Kingdom
ORF1ab_3674_NA	ORF1ab	3674	ERR5316980	11287	G	-TCTGGTTTT	0,999215	2021-02-09	United Kingdom
ORF1ab_3748_I	ORF1ab	3748	ERR5316980	11507	G	A	1	2021-02-09	United Kingdom
ORF1ab_239_I	ORF1ab	239	ERR5316980	14183	C	T	1	2021-02-09	United Kingdom
ORF1ab_314_L	ORF1ab	314	ERR5316980	14408	C	T	0,999161	2021-02-09	United Kingdom
S_5_F	S	5	ERR5316980	21575	C	T	0,999713	2021-02-09	United Kingdom
S_68_NA	S	68	ERR5316980	21764	A	-TACATG	0,998965	2021-02-09	United Kingdom
S_143_NA	S	143	ERR5316980	21990	T	-TTA	0,998113	2021-02-09	United Kingdom
S_501_Y	S	501	ERR5316980	23063	A	T	0,998944	2021-02-09	United Kingdom
S_570_D	S	570	ERR5316980	23271	C	A	1	2021-02-09	United Kingdom
S_614_G	S	614	ERR5316980	23403	A	G	1	2021-02-09	United Kingdom
S_681_H	S	681	ERR5316980	23604	C	A	0,999733	2021-02-09	United Kingdom
S_716_I	S	716	ERR5316980	23709	C	T	1	2021-02-09	United Kingdom
S_982_A	S	982	ERR5316980	24506	T	G	0,999701	2021-02-09	United Kingdom
S_1118_H	S	1118	ERR5316980	24914	G	C	0,999628	2021-02-09	United Kingdom
S_1214_G	S	1214	ERR5316980	25202	T	G	0,135385	2021-02-09	United Kingdom
ORF8_27_*	ORF8	27	ERR5316980	27972	C	T	1	2021-02-09	United Kingdom
ORF8_52_I	ORF8	52	ERR5316980	28048	G	T	1	2021-02-09	United Kingdom
ORF8_73_N	ORF8	73	ERR5316980	28110	T	A	0,999818	2021-02-09	United Kingdom
ORF8_73_C	ORF8	73	ERR5316980	28111	A	G	0,999696	2021-02-09	United Kingdom
N_3_H	N	3	ERR5316980	28280	G	C	0,999887	2021-02-09	United Kingdom
N_3_V	N	3	ERR5316980	28281	A	T	0,999943	2021-02-09	United Kingdom
N_3_E	N	3	ERR5316980	28282	T	A	0,999773	2021-02-09	United Kingdom
N_203_K	N	203	ERR5316980	28881	G	A	1	2021-02-09	United Kingdom
N_204_R	N	204	ERR5316980	28883	G	C	1	2021-02-09	United Kingdom
N_235_F	N	235	ERR5316980	28977	C	T	1	2021-02-09	United Kingdom
ORF1ab_1001_I	ORF1ab	1001	ERR5316986	3267	C	T	1	2021-02-07	United Kingdom
ORF1ab_1708_D	ORF1ab	1708	ERR5316986	5388	C	A	1	2021-02-07	United Kingdom
ORF1ab_2230_T	ORF1ab	2230	ERR5316986	6954	T	C	0,999036	2021-02-07	United Kingdom
ORF1ab_3674_NA	ORF1ab	3674	ERR5316986	11287	G	-TCTGGTTTT	0,999322	2021-02-07	United Kingdom
ORF1ab_314_L	ORF1ab	314	ERR5316986	14408	C	T	0,99866	2021-02-07	United Kingdom
S_68_NA	S	68	ERR5316986	21764	A	-TACATG	0,998101	2021-02-07	United Kingdom
S_143_NA	S	143	ERR5316986	21990	T	-TTA	0,998588	2021-02-07	United Kingdom
S_501_Y	S	501	ERR5316986	23063	A	T	1	2021-02-07	United Kingdom
S_570_D	S	570	ERR5316986	23271	C	A	1	2021-02-07	United Kingdom
S_614_G	S	614	ERR5316986	23403	A	G	0,999863	2021-02-07	United Kingdom
S_681_H	S	681	ERR5316986	23604	C	A	1	2021-02-07	United Kingdom
S_716_I	S	716	ERR5316986	23709	C	T	0,999896	2021-02-07	United Kingdom
S_982_A	S	982	ERR5316986	24506	T	G	1	2021-02-07	United Kingdom
S_1118_H	S	1118	ERR5316986	24914	G	C	0,999947	2021-02-07	United Kingdom
S_1214_G	S	1214	ERR5316986	25202	T	G	0,137551	2021-02-07	United Kingdom
ORF8_27_*	ORF8	27	ERR5316986	27972	C	T	0,999655	2021-02-07	United Kingdom
ORF8_52_I	ORF8	52	ERR5316986	28048	G	T	1	2021-02-07	United Kingdom
ORF8_73_C	ORF8	73	ERR5316986	28111	A	G	0,999809	2021-02-07	United Kingdom
N_3_H	N	3	ERR5316986	28280	G	C	0,999954	2021-02-07	United Kingdom
N_3_V	N	3	ERR5316986	28281	A	T	0,999792	2021-02-07	United Kingdom
N_3_E	N	3	ERR5316986	28282	T	A	0,999608	2021-02-07	United Kingdom
N_203_K	N	203	ERR5316986	28881	G	A	0,999479	2021-02-07	United Kingdom
N_204_R	N	204	ERR5316986	28883	G	C	0,997691	2021-02-07	United Kingdom
N_235_F	N	235	ERR5316986	28977	C	T	1	2021-02-07	United Kingdom
ORF1ab_1001_I	ORF1ab	1001	ERR5316992	3267	C	T	1	2021-02-09	United Kingdom
ORF1ab_1054_L	ORF1ab	1054	ERR5316992	3426	C	T	1	2021-02-09	United Kingdom
ORF1ab_1708_D	ORF1ab	1708	ERR5316992	5388	C	A	1	2021-02-09	United Kingdom
ORF1ab_2230_T	ORF1ab	2230	ERR5316992	6954	T	C	0,999331	2021-02-09	United Kingdom
ORF1ab_3674_NA	ORF1ab	3674	ERR5316992	11287	G	-TCTGGTTTT	0,998243	2021-02-09	United Kingdom
ORF1ab_3748_I	ORF1ab	3748	ERR5316992	11507	G	A	0,999558	2021-02-09	United Kingdom
ORF1ab_314_L	ORF1ab	314	ERR5316992	14408	C	T	1	2021-02-09	United Kingdom
S_68_NA	S	68	ERR5316992	21764	A	-TACATG	0,998512	2021-02-09	United Kingdom
S_143_NA	S	143	ERR5316992	21990	T	-TTA	0,998119	2021-02-09	United Kingdom
S_501_Y	S	501	ERR5316992	23063	A	T	0,999807	2021-02-09	United Kingdom
S_570_D	S	570	ERR5316992	23271	C	A	0,99973	2021-02-09	United Kingdom
S_614_G	S	614	ERR5316992	23403	A	G	0,99947	2021-02-09	United Kingdom
S_681_H	S	681	ERR5316992	23604	C	A	0,999823	2021-02-09	United Kingdom
S_716_I	S	716	ERR5316992	23709	C	T	0,999821	2021-02-09	United Kingdom
S_982_A	S	982	ERR5316992	24506	T	G	0,999712	2021-02-09	United Kingdom
S_1118_H	S	1118	ERR5316992	24914	G	C	0,999714	2021-02-09	United Kingdom
S_1214_G	S	1214	ERR5316992	25202	T	G	0,147037	2021-02-09	United Kingdom
ORF8_27_*	ORF8	27	ERR5316992	27972	C	T	1	2021-02-09	United Kingdom
ORF8_52_I	ORF8	52	ERR5316992	28048	G	T	0,999737	2021-02-09	United Kingdom
ORF8_73_C	ORF8	73	ERR5316992	28111	A	G	0,999884	2021-02-09	United Kingdom
N_3_H	N	3	ERR5316992	28280	G	C	0,999912	2021-02-09	United Kingdom
N_3_V	N	3	ERR5316992	28281	A	T	0,999912	2021-02-09	United Kingdom
N_3_E	N	3	ERR5316992	28282	T	A	0,999867	2021-02-09	United Kingdom
N_203_K	N	203	ERR5316992	28881	G	A	1	2021-02-09	United Kingdom
N_204_R	N	204	ERR5316992	28883	G	C	1	2021-02-09	United Kingdom
N_235_F	N	235	ERR5316992	28977	C	T	0,998177	2021-02-09	United Kingdom
ORF1ab_730_F	ORF1ab	730	ERR5316993	2453	C	T	1	2021-02-09	United Kingdom
ORF1ab_1001_I	ORF1ab	1001	ERR5316993	3267	C	T	1	2021-02-09	United Kingdom
ORF1ab_1708_D	ORF1ab	1708	ERR5316993	5388	C	A	1	2021-02-09	United Kingdom
ORF1ab_2230_T	ORF1ab	2230	ERR5316993	6954	T	C	0,999183	2021-02-09	United Kingdom
ORF1ab_3603_NA	ORF1ab	3603	ERR5316993	11074	C	-T	0,0850918	2021-02-09	United Kingdom
ORF1ab_3674_NA	ORF1ab	3674	ERR5316993	11287	G	-TCTGGTTTT	0,999178	2021-02-09	United Kingdom
S_68_NA	S	68	ERR5316993	21764	A	-TACATG	0,998197	2021-02-09	United Kingdom
S_143_NA	S	143	ERR5316993	21990	T	-TTA	0,998706	2021-02-09	United Kingdom
S_354_D	S	354	ERR5316993	22622	A	G	1	2021-02-09	United Kingdom
S_501_Y	S	501	ERR5316993	23063	A	T	0,999645	2021-02-09	United Kingdom
S_570_D	S	570	ERR5316993	23271	C	A	1	2021-02-09	United Kingdom
S_614_G	S	614	ERR5316993	23403	A	G	0,999446	2021-02-09	United Kingdom
S_681_H	S	681	ERR5316993	23604	C	A	0,999657	2021-02-09	United Kingdom
S_716_I	S	716	ERR5316993	23709	C	T	0,999313	2021-02-09	United Kingdom
S_982_A	S	982	ERR5316993	24506	T	G	1	2021-02-09	United Kingdom
S_1118_H	S	1118	ERR5316993	24914	G	C	1	2021-02-09	United Kingdom
S_1214_G	S	1214	ERR5316993	25202	T	G	0,124646	2021-02-09	United Kingdom
ORF8_27_*	ORF8	27	ERR5316993	27972	C	T	1	2021-02-09	United Kingdom
ORF8_52_I	ORF8	52	ERR5316993	28048	G	T	1	2021-02-09	United Kingdom
ORF8_73_C	ORF8	73	ERR5316993	28111	A	G	1	2021-02-09	United Kingdom
N_3_H	N	3	ERR5316993	28280	G	C	0,999884	2021-02-09	United Kingdom
N_3_V	N	3	ERR5316993	28281	A	T	0,999826	2021-02-09	United Kingdom
N_3_E	N	3	ERR5316993	28282	T	A	0,999826	2021-02-09	United Kingdom
N_203_K	N	203	ERR5316993	28881	G	A	0,993399	2021-02-09	United Kingdom
N_204_R	N	204	ERR5316993	28883	G	C	1	2021-02-09	United Kingdom
N_235_F	N	235	ERR5316993	28977	C	T	1	2021-02-09	United Kingdom
ORF1ab_520_V	ORF1ab	520	ERR5316994	1824	C	T	0,999794	2021-02-09	United Kingdom
ORF1ab_1001_I	ORF1ab	1001	ERR5316994	3267	C	T	1	2021-02-09	United Kingdom
ORF1ab_1474_I	ORF1ab	1474	ERR5316994	4686	C	T	1	2021-02-09	United Kingdom
ORF1ab_1564_A	ORF1ab	1564	ERR5316994	4956	A	C	0,998985	2021-02-09	United Kingdom
ORF1ab_1708_D	ORF1ab	1708	ERR5316994	5388	C	A	1	2021-02-09	United Kingdom
ORF1ab_2230_T	ORF1ab	2230	ERR5316994	6954	T	C	0,999468	2021-02-09	United Kingdom
ORF1ab_3674_NA	ORF1ab	3674	ERR5316994	11287	G	-TCTGGTTTT	0,999406	2021-02-09	United Kingdom
ORF1ab_3902_R	ORF1ab	3902	ERR5316994	11970	A	G	1	2021-02-09	United Kingdom
ORF1ab_314_L	ORF1ab	314	ERR5316994	14408	C	T	0,999564	2021-02-09	United Kingdom
ORF1ab_1177_L	ORF1ab	1177	ERR5316994	16997	C	T	0,999588	2021-02-09	United Kingdom
ORF1ab_1383_R	ORF1ab	1383	ERR5316994	17615	A	G	1	2021-02-09	United Kingdom
S_68_NA	S	68	ERR5316994	21764	A	-TACATG	0,998137	2021-02-09	United Kingdom
S_143_NA	S	143	ERR5316994	21990	T	-TTA	0,999333	2021-02-09	United Kingdom
S_501_Y	S	501	ERR5316994	23063	A	T	0,999791	2021-02-09	United Kingdom
S_570_D	S	570	ERR5316994	23271	C	A	1	2021-02-09	United Kingdom
S_614_G	S	614	ERR5316994	23403	A	G	1	2021-02-09	United Kingdom
S_681_H	S	681	ERR5316994	23604	C	A	1	2021-02-09	United Kingdom
S_716_I	S	716	ERR5316994	23709	C	T	1	2021-02-09	United Kingdom
S_982_A	S	982	ERR5316994	24506	T	G	1	2021-02-09	United Kingdom
S_1118_H	S	1118	ERR5316994	24914	G	C	1	2021-02-09	United Kingdom
S_1214_G	S	1214	ERR5316994	25202	T	G	0,259615	2021-02-09	United Kingdom
ORF8_27_*	ORF8	27	ERR5316994	27972	C	T	0,995366	2021-02-09	United Kingdom
ORF8_52_I	ORF8	52	ERR5316994	28048	G	T	1	2021-02-09	United Kingdom
ORF8_73_C	ORF8	73	ERR5316994	28111	A	G	0,99992	2021-02-09	United Kingdom
N_3_H	N	3	ERR5316994	28280	G	C	1	2021-02-09	United Kingdom
N_3_V	N	3	ERR5316994	28281	A	T	0,999786	2021-02-09	United Kingdom
N_3_E	N	3	ERR5316994	28282	T	A	0,999715	2021-02-09	United Kingdom
N_203_K	N	203	ERR5316994	28881	G	A	1	2021-02-09	United Kingdom
N_204_R	N	204	ERR5316994	28883	G	C	1	2021-02-09	United Kingdom
N_235_F	N	235	ERR5316994	28977	C	T	1	2021-02-09	United Kingdom
ORF1ab_520_V	ORF1ab	520	ERR5316995	1824	C	T	1	2021-02-09	United Kingdom
ORF1ab_1001_I	ORF1ab	1001	ERR5316995	3267	C	T	1	2021-02-09	United Kingdom
ORF1ab_1474_I	ORF1ab	1474	ERR5316995	4686	C	T	0,999711	2021-02-09	United Kingdom
ORF1ab_1564_A	ORF1ab	1564	ERR5316995	4956	A	C	0,998859	2021-02-09	United Kingdom
ORF1ab_1708_D	ORF1ab	1708	ERR5316995	5388	C	A	1	2021-02-09	United Kingdom
ORF1ab_2230_T	ORF1ab	2230	ERR5316995	6954	T	C	0,999781	2021-02-09	United Kingdom
ORF1ab_3674_NA	ORF1ab	3674	ERR5316995	11287	G	-TCTGGTTTT	0,999373	2021-02-09	United Kingdom
ORF1ab_3902_R	ORF1ab	3902	ERR5316995	11970	A	G	1	2021-02-09	United Kingdom
ORF1ab_314_L	ORF1ab	314	ERR5316995	14408	C	T	1	2021-02-09	United Kingdom
ORF1ab_1177_L	ORF1ab	1177	ERR5316995	16997	C	T	0,999807	2021-02-09	United Kingdom
ORF1ab_1383_R	ORF1ab	1383	ERR5316995	17615	A	G	0,999876	2021-02-09	United Kingdom
S_68_NA	S	68	ERR5316995	21764	A	-TACATG	0,995582	2021-02-09	United Kingdom
S_143_NA	S	143	ERR5316995	21990	T	-TTA	0,998701	2021-02-09	United Kingdom
S_501_Y	S	501	ERR5316995	23063	A	T	0,999747	2021-02-09	United Kingdom
S_570_D	S	570	ERR5316995	23271	C	A	1	2021-02-09	United Kingdom
S_614_G	S	614	ERR5316995	23403	A	G	0,999855	2021-02-09	United Kingdom
S_681_H	S	681	ERR5316995	23604	C	A	0,999721	2021-02-09	United Kingdom
S_716_I	S	716	ERR5316995	23709	C	T	0,999859	2021-02-09	United Kingdom
S_982_A	S	982	ERR5316995	24506	T	G	0,999925	2021-02-09	United Kingdom
S_1118_H	S	1118	ERR5316995	24914	G	C	1	2021-02-09	United Kingdom
S_1214_G	S	1214	ERR5316995	25202	T	G	0,172678	2021-02-09	United Kingdom
ORF8_27_*	ORF8	27	ERR5316995	27972	C	T	1	2021-02-09	United Kingdom
ORF8_52_I	ORF8	52	ERR5316995	28048	G	T	1	2021-02-09	United Kingdom
ORF8_73_C	ORF8	73	ERR5316995	28111	A	G	0,999773	2021-02-09	United Kingdom
N_3_H	N	3	ERR5316995	28280	G	C	0,999953	2021-02-09	United Kingdom
N_3_V	N	3	ERR5316995	28281	A	T	0,999718	2021-02-09	United Kingdom
N_3_E	N	3	ERR5316995	28282	T	A	0,999906	2021-02-09	United Kingdom
N_203_K	N	203	ERR5316995	28881	G	A	1	2021-02-09	United Kingdom
N_204_R	N	204	ERR5316995	28883	G	C	0,997033	2021-02-09	United Kingdom
N_235_F	N	235	ERR5316995	28977	C	T	1	2021-02-09	United Kingdom
ORF1ab_2618_V	ORF1ab	2618	ERR5316996	8118	C	T	1	2021-02-07	United Kingdom
ORF1ab_2832_V	ORF1ab	2832	ERR5316996	8760	C	T	1	2021-02-07	United Kingdom
ORF1ab_3395_S	ORF1ab	3395	ERR5316996	10448	C	T	0,999112	2021-02-07	United Kingdom
ORF1ab_3606_F	ORF1ab	3606	ERR5316996	11083	G	T	0,0699144	2021-02-07	United Kingdom
ORF1ab_3952_S	ORF1ab	3952	ERR5316996	12119	C	T	0,999537	2021-02-07	United Kingdom
ORF1ab_314_L	ORF1ab	314	ERR5316996	14408	C	T	0,999347	2021-02-07	United Kingdom
ORF1ab_1197_I	ORF1ab	1197	ERR5316996	17058	G	T	0,999618	2021-02-07	United Kingdom
S_222_V	S	222	ERR5316996	22227	C	T	0,999915	2021-02-07	United Kingdom
S_614_G	S	614	ERR5316996	23403	A	G	0,999597	2021-02-07	United Kingdom
S_1163_Y	S	1163	ERR5316996	25049	G	T	0,99996	2021-02-07	United Kingdom
S_1214_G	S	1214	ERR5316996	25202	T	G	0,164681	2021-02-07	United Kingdom
ORF3a_166_L	ORF3a	166	ERR5316996	25889	C	T	0,999682	2021-02-07	United Kingdom
ORF7a_100_NA	ORF7a	100	ERR5316996	27691	A	+T	0,119013	2021-02-07	United Kingdom
ORF7a_102_F	ORF7a	102	ERR5316996	27697	C	T	0,995455	2021-02-07	United Kingdom
N_220_V	N	220	ERR5316996	28932	C	T	0,999236	2021-02-07	United Kingdom
ORF10_12_M	ORF10	12	ERR5316996	29592	C	T	1	2021-02-07	United Kingdom
ORF10_30_L	ORF10	30	ERR5316996	29645	G	T	1	2021-02-07	United Kingdom
ORF1ab_1427_C	ORF1ab	1427	ERR5317001	4544	A	T	0,999469	2021-02-09	United Kingdom
ORF1ab_3072_C	ORF1ab	3072	ERR5317001	9479	G	T	0,99972	2021-02-09	United Kingdom
ORF1ab_4304_I	ORF1ab	4304	ERR5317001	13176	C	T	0,999649	2021-02-09	United Kingdom
ORF1ab_314_L	ORF1ab	314	ERR5317001	14408	C	T	1	2021-02-09	United Kingdom
S_18_F	S	18	ERR5317001	21614	C	T	0,999683	2021-02-09	United Kingdom
S_222_V	S	222	ERR5317001	22227	C	T	0,99987	2021-02-09	United Kingdom
S_614_G	S	614	ERR5317001	23403	A	G	0,999794	2021-02-09	United Kingdom
S_1200_F	S	1200	ERR5317001	25160	C	T	0,999007	2021-02-09	United Kingdom
S_1214_G	S	1214	ERR5317001	25202	T	G	0,247378	2021-02-09	United Kingdom
N_63_N	N	63	ERR5317001	28460	G	A	0,99857	2021-02-09	United Kingdom
N_220_V	N	220	ERR5317001	28932	C	T	0,999386	2021-02-09	United Kingdom
ORF10_30_L	ORF10	30	ERR5317001	29645	G	T	0,999891	2021-02-09	United Kingdom
ORF1ab_1001_I	ORF1ab	1001	ERR5317004	3267	C	T	1	2021-02-07	United Kingdom
ORF1ab_1708_D	ORF1ab	1708	ERR5317004	5388	C	A	0,999536	2021-02-07	United Kingdom
ORF1ab_2230_T	ORF1ab	2230	ERR5317004	6954	T	C	0,999599	2021-02-07	United Kingdom
ORF1ab_3674_NA	ORF1ab	3674	ERR5317004	11287	G	-TCTGGTTTT	0,997249	2021-02-07	United Kingdom
ORF1ab_314_L	ORF1ab	314	ERR5317004	14408	C	T	1	2021-02-07	United Kingdom
S_68_NA	S	68	ERR5317004	21764	A	-TACATG	0,998502	2021-02-07	United Kingdom
S_143_NA	S	143	ERR5317004	21990	T	-TTA	0,998214	2021-02-07	United Kingdom
S_501_Y	S	501	ERR5317004	23063	A	T	0,99989	2021-02-07	United Kingdom
S_570_D	S	570	ERR5317004	23271	C	A	0,999829	2021-02-07	United Kingdom
S_614_G	S	614	ERR5317004	23403	A	G	0,999945	2021-02-07	United Kingdom
S_681_H	S	681	ERR5317004	23604	C	A	0,999641	2021-02-07	United Kingdom
S_716_I	S	716	ERR5317004	23709	C	T	1	2021-02-07	United Kingdom
S_982_A	S	982	ERR5317004	24506	T	G	0,998667	2021-02-07	United Kingdom
S_1014_T	S	1014	ERR5317004	24603	G	C	0,999778	2021-02-07	United Kingdom
S_1118_H	S	1118	ERR5317004	24914	G	C	0,99988	2021-02-07	United Kingdom
S_1214_G	S	1214	ERR5317004	25202	T	G	0,196859	2021-02-07	United Kingdom
ORF8_27_*	ORF8	27	ERR5317004	27972	C	T	1	2021-02-07	United Kingdom
ORF8_52_I	ORF8	52	ERR5317004	28048	G	T	1	2021-02-07	United Kingdom
ORF8_73_C	ORF8	73	ERR5317004	28111	A	G	0,999773	2021-02-07	United Kingdom
N_3_H	N	3	ERR5317004	28280	G	C	0,999151	2021-02-07	United Kingdom
N_3_V	N	3	ERR5317004	28281	A	T	0,999878	2021-02-07	United Kingdom
N_3_E	N	3	ERR5317004	28282	T	A	0,999483	2021-02-07	United Kingdom
N_203_K	N	203	ERR5317004	28881	G	A	0,99902	2021-02-07	United Kingdom
N_204_R	N	204	ERR5317004	28883	G	C	1	2021-02-07	United Kingdom
N_235_F	N	235	ERR5317004	28977	C	T	0,999595	2021-02-07	United Kingdom
ORF1ab_858_P	ORF1ab	858	ERR5317010	2837	T	C	0,080315	2021-02-09	United Kingdom
ORF1ab_1001_I	ORF1ab	1001	ERR5317010	3267	C	T	1	2021-02-09	United Kingdom
ORF1ab_1265_S	ORF1ab	1265	ERR5317010	4058	C	T	0,150943	2021-02-09	United Kingdom
ORF1ab_1708_D	ORF1ab	1708	ERR5317010	5388	C	A	1	2021-02-09	United Kingdom
ORF1ab_2230_T	ORF1ab	2230	ERR5317010	6954	T	C	1	2021-02-09	United Kingdom
ORF1ab_2952_I	ORF1ab	2952	ERR5317010	9120	C	T	0,952923	2021-02-09	United Kingdom
ORF1ab_3603_NA	ORF1ab	3603	ERR5317010	11074	C	-T	0,0560818	2021-02-09	United Kingdom
ORF1ab_3610_NA	ORF1ab	3610	ERR5317010	11095	C	+T	0,0520489	2021-02-09	United Kingdom
ORF1ab_3674_NA	ORF1ab	3674	ERR5317010	11287	G	-TCTGGTTTT	0,973498	2021-02-09	United Kingdom
ORF1ab_3748_I	ORF1ab	3748	ERR5317010	11507	G	A	1	2021-02-09	United Kingdom
ORF1ab_1277_H	ORF1ab	1277	ERR5317010	17298	G	T	1	2021-02-09	United Kingdom
ORF1ab_2288_*	ORF1ab	2288	ERR5317010	20331	T	G	0,191038	2021-02-09	United Kingdom
S_68_NA	S	68	ERR5317010	21764	A	-TACATG	0,999602	2021-02-09	United Kingdom
S_143_NA	S	143	ERR5317010	21990	T	-TTA	0,998437	2021-02-09	United Kingdom
S_501_Y	S	501	ERR5317010	23063	A	T	1	2021-02-09	United Kingdom
S_570_D	S	570	ERR5317010	23271	C	A	1	2021-02-09	United Kingdom
S_614_G	S	614	ERR5317010	23403	A	G	1	2021-02-09	United Kingdom
S_681_H	S	681	ERR5317010	23604	C	A	1	2021-02-09	United Kingdom
S_716_I	S	716	ERR5317010	23709	C	T	1	2021-02-09	United Kingdom
S_982_A	S	982	ERR5317010	24506	T	G	1	2021-02-09	United Kingdom
S_1118_H	S	1118	ERR5317010	24914	G	C	1	2021-02-09	United Kingdom
S_1214_G	S	1214	ERR5317010	25202	T	G	0,107438	2021-02-09	United Kingdom
ORF7a_70_V	ORF7a	70	ERR5317010	27602	G	T	0,999457	2021-02-09	United Kingdom
ORF8_27_*	ORF8	27	ERR5317010	27972	C	T	0,996429	2021-02-09	United Kingdom
ORF8_52_I	ORF8	52	ERR5317010	28048	G	T	1	2021-02-09	United Kingdom
ORF8_73_C	ORF8	73	ERR5317010	28111	A	G	0,999861	2021-02-09	United Kingdom
N_3_H	N	3	ERR5317010	28280	G	C	1	2021-02-09	United Kingdom
N_3_V	N	3	ERR5317010	28281	A	T	0,99988	2021-02-09	United Kingdom
N_3_E	N	3	ERR5317010	28282	T	A	1	2021-02-09	United Kingdom
N_203_K	N	203	ERR5317010	28881	G	A	0,988235	2021-02-09	United Kingdom
N_204_R	N	204	ERR5317010	28883	G	C	1	2021-02-09	United Kingdom
N_235_F	N	235	ERR5317010	28977	C	T	1	2021-02-09	United Kingdom
ORF1ab_971_L	ORF1ab	971	ERR5317011	3177	C	T	1	2021-02-09	United Kingdom
ORF1ab_1001_I	ORF1ab	1001	ERR5317011	3267	C	T	1	2021-02-09	United Kingdom
ORF1ab_1708_D	ORF1ab	1708	ERR5317011	5388	C	A	1	2021-02-09	United Kingdom
ORF1ab_2230_T	ORF1ab	2230	ERR5317011	6954	T	C	0,999221	2021-02-09	United Kingdom
ORF1ab_3674_NA	ORF1ab	3674	ERR5317011	11287	G	-TCTGGTTTT	0,999368	2021-02-09	United Kingdom
ORF1ab_2368_F	ORF1ab	2368	ERR5317011	20569	G	T	0,0558036	2021-02-09	United Kingdom
S_5_F	S	5	ERR5317011	21575	C	T	1	2021-02-09	United Kingdom
S_68_NA	S	68	ERR5317011	21764	A	-TACATG	0,997155	2021-02-09	United Kingdom
S_143_NA	S	143	ERR5317011	21990	T	-TTA	0,998754	2021-02-09	United Kingdom
S_501_Y	S	501	ERR5317011	23063	A	T	0,999348	2021-02-09	United Kingdom
S_570_D	S	570	ERR5317011	23271	C	A	1	2021-02-09	United Kingdom
S_614_G	S	614	ERR5317011	23403	A	G	1	2021-02-09	United Kingdom
S_681_H	S	681	ERR5317011	23604	C	A	1	2021-02-09	United Kingdom
S_716_I	S	716	ERR5317011	23709	C	T	1	2021-02-09	United Kingdom
S_982_A	S	982	ERR5317011	24506	T	G	0,999611	2021-02-09	United Kingdom
S_1118_H	S	1118	ERR5317011	24914	G	C	1	2021-02-09	United Kingdom
S_1214_G	S	1214	ERR5317011	25202	T	G	0,25	2021-02-09	United Kingdom
ORF8_27_*	ORF8	27	ERR5317011	27972	C	T	1	2021-02-09	United Kingdom
ORF8_52_I	ORF8	52	ERR5317011	28048	G	T	1	2021-02-09	United Kingdom
ORF8_73_C	ORF8	73	ERR5317011	28111	A	G	0,99939	2021-02-09	United Kingdom
N_3_H	N	3	ERR5317011	28280	G	C	1	2021-02-09	United Kingdom
N_3_V	N	3	ERR5317011	28281	A	T	1	2021-02-09	United Kingdom
N_3_E	N	3	ERR5317011	28282	T	A	0,999678	2021-02-09	United Kingdom
N_203_K	N	203	ERR5317011	28881	G	A	1	2021-02-09	United Kingdom
N_204_R	N	204	ERR5317011	28883	G	C	1	2021-02-09	United Kingdom
N_235_F	N	235	ERR5317011	28977	C	T	1	2021-02-09	United Kingdom
ORF1ab_57_NA	ORF1ab	57	ERR5317018	434	G	+A	0,0781818	2021-02-07	United Kingdom
ORF1ab_640_NA	ORF1ab	640	ERR5317018	2185	G	+T	0,0732293	2021-02-07	United Kingdom
ORF1ab_1001_I	ORF1ab	1001	ERR5317018	3267	C	T	1	2021-02-07	United Kingdom
ORF1ab_1424_S	ORF1ab	1424	ERR5317018	4536	T	C	0,127341	2021-02-07	United Kingdom
ORF1ab_1708_D	ORF1ab	1708	ERR5317018	5388	C	A	1	2021-02-07	United Kingdom
ORF1ab_2230_T	ORF1ab	2230	ERR5317018	6954	T	C	1	2021-02-07	United Kingdom
ORF1ab_3674_NA	ORF1ab	3674	ERR5317018	11287	G	-TCTGGTTTT	0,999549	2021-02-07	United Kingdom
ORF1ab_2513_V	ORF1ab	2513	ERR5317018	21005	C	T	1	2021-02-07	United Kingdom
S_68_NA	S	68	ERR5317018	21764	A	-TACATG	0,999289	2021-02-07	United Kingdom
S_143_NA	S	143	ERR5317018	21990	T	-TTA	0,99813	2021-02-07	United Kingdom
S_152_S	S	152	ERR5317018	22017	G	C	0,0805844	2021-02-07	United Kingdom
S_196_NA	S	196	ERR5317018	22148	A	-AT	0,115248	2021-02-07	United Kingdom
S_501_Y	S	501	ERR5317018	23063	A	T	1	2021-02-07	United Kingdom
S_570_D	S	570	ERR5317018	23271	C	A	0,997685	2021-02-07	United Kingdom
S_614_G	S	614	ERR5317018	23403	A	G	1	2021-02-07	United Kingdom
S_681_H	S	681	ERR5317018	23604	C	A	1	2021-02-07	United Kingdom
S_716_I	S	716	ERR5317018	23709	C	T	1	2021-02-07	United Kingdom
S_982_A	S	982	ERR5317018	24506	T	G	1	2021-02-07	United Kingdom
S_1118_H	S	1118	ERR5317018	24914	G	C	0,999727	2021-02-07	United Kingdom
S_1214_G	S	1214	ERR5317018	25202	T	G	0,204545	2021-02-07	United Kingdom
M_37_L	M	37	ERR5317018	26631	T	C	0,172009	2021-02-07	United Kingdom
ORF6_37_NA	ORF6	37	ERR5317018	27312	T	+A	0,0566276	2021-02-07	United Kingdom
ORF8_27_*	ORF8	27	ERR5317018	27972	C	T	1	2021-02-07	United Kingdom
ORF8_52_I	ORF8	52	ERR5317018	28048	G	T	0,994083	2021-02-07	United Kingdom
ORF8_68_*	ORF8	68	ERR5317018	28095	A	T	1	2021-02-07	United Kingdom
ORF8_73_C	ORF8	73	ERR5317018	28111	A	G	1	2021-02-07	United Kingdom
N_3_H	N	3	ERR5317018	28280	G	C	0,999881	2021-02-07	United Kingdom
N_3_V	N	3	ERR5317018	28281	A	T	1	2021-02-07	United Kingdom
N_3_E	N	3	ERR5317018	28282	T	A	0,99988	2021-02-07	United Kingdom
N_309_NA	N	309	ERR5317018	29199	C	-CAG	0,0545977	2021-02-07	United Kingdom
ORF1ab_971_L	ORF1ab	971	ERR5317025	3177	C	T	0,998895	2021-02-10	United Kingdom
ORF1ab_1001_I	ORF1ab	1001	ERR5317025	3267	C	T	1	2021-02-10	United Kingdom
ORF1ab_1708_D	ORF1ab	1708	ERR5317025	5388	C	A	1	2021-02-10	United Kingdom
ORF1ab_2230_T	ORF1ab	2230	ERR5317025	6954	T	C	0,999701	2021-02-10	United Kingdom
ORF1ab_3603_NA	ORF1ab	3603	ERR5317025	11074	C	+T	0,0843933	2021-02-10	United Kingdom
ORF1ab_3606_NA	ORF1ab	3606	ERR5317025	11082	T	-G	0,123481	2021-02-10	United Kingdom
ORF1ab_3606_F	ORF1ab	3606	ERR5317025	11083	G	T	0,999706	2021-02-10	United Kingdom
ORF1ab_3674_NA	ORF1ab	3674	ERR5317025	11287	G	-TCTGGTTTT	0,995356	2021-02-10	United Kingdom
ORF1ab_314_L	ORF1ab	314	ERR5317025	14408	C	T	1	2021-02-10	United Kingdom
S_68_NA	S	68	ERR5317025	21764	A	-TACATG	0,998526	2021-02-10	United Kingdom
S_143_NA	S	143	ERR5317025	21990	T	-TTA	0,99855	2021-02-10	United Kingdom
S_501_Y	S	501	ERR5317025	23063	A	T	1	2021-02-10	United Kingdom
S_570_D	S	570	ERR5317025	23271	C	A	1	2021-02-10	United Kingdom
S_614_G	S	614	ERR5317025	23403	A	G	1	2021-02-10	United Kingdom
S_681_H	S	681	ERR5317025	23604	C	A	0,999892	2021-02-10	United Kingdom
S_716_I	S	716	ERR5317025	23709	C	T	0,999679	2021-02-10	United Kingdom
S_982_A	S	982	ERR5317025	24506	T	G	0,999792	2021-02-10	United Kingdom
S_1118_H	S	1118	ERR5317025	24914	G	C	0,999515	2021-02-10	United Kingdom
S_1214_G	S	1214	ERR5317025	25202	T	G	0,183055	2021-02-10	United Kingdom
ORF8_27_*	ORF8	27	ERR5317025	27972	C	T	0,99972	2021-02-10	United Kingdom
ORF8_52_I	ORF8	52	ERR5317025	28048	G	T	1	2021-02-10	United Kingdom
ORF8_73_C	ORF8	73	ERR5317025	28111	A	G	0,999907	2021-02-10	United Kingdom
N_3_H	N	3	ERR5317025	28280	G	C	0,999945	2021-02-10	United Kingdom
N_3_V	N	3	ERR5317025	28281	A	T	0,999917	2021-02-10	United Kingdom
N_3_E	N	3	ERR5317025	28282	T	A	0,999807	2021-02-10	United Kingdom
N_203_K	N	203	ERR5317025	28881	G	A	0,99939	2021-02-10	United Kingdom
N_204_R	N	204	ERR5317025	28883	G	C	0,999704	2021-02-10	United Kingdom
N_235_F	N	235	ERR5317025	28977	C	T	1	2021-02-10	United Kingdom
ORF1ab_730_F	ORF1ab	730	ERR5317034	2453	C	T	0,999201	2021-02-04	United Kingdom
ORF1ab_1001_I	ORF1ab	1001	ERR5317034	3267	C	T	0,999884	2021-02-04	United Kingdom
ORF1ab_1708_D	ORF1ab	1708	ERR5317034	5388	C	A	1	2021-02-04	United Kingdom
ORF1ab_2230_T	ORF1ab	2230	ERR5317034	6954	T	C	0,99905	2021-02-04	United Kingdom
ORF1ab_3674_NA	ORF1ab	3674	ERR5317034	11287	G	-TCTGGTTTT	0,999221	2021-02-04	United Kingdom
ORF1ab_4285_V	ORF1ab	4285	ERR5317034	13119	C	T	0,0511537	2021-02-04	United Kingdom
ORF1ab_314_L	ORF1ab	314	ERR5317034	14408	C	T	0,99981	2021-02-04	United Kingdom
S_68_NA	S	68	ERR5317034	21764	A	-TACATG	0,997764	2021-02-04	United Kingdom
S_143_NA	S	143	ERR5317034	21990	T	-TTA	0,999561	2021-02-04	United Kingdom
S_501_Y	S	501	ERR5317034	23063	A	T	1	2021-02-04	United Kingdom
S_570_D	S	570	ERR5317034	23271	C	A	0,999727	2021-02-04	United Kingdom
S_614_G	S	614	ERR5317034	23403	A	G	0,99997	2021-02-04	United Kingdom
S_681_H	S	681	ERR5317034	23604	C	A	1	2021-02-04	United Kingdom
S_716_I	S	716	ERR5317034	23709	C	T	1	2021-02-04	United Kingdom
S_982_A	S	982	ERR5317034	24506	T	G	0,999905	2021-02-04	United Kingdom
S_1118_H	S	1118	ERR5317034	24914	G	C	0,999835	2021-02-04	United Kingdom
S_1214_G	S	1214	ERR5317034	25202	T	G	0,189975	2021-02-04	United Kingdom
ORF8_27_*	ORF8	27	ERR5317034	27972	C	T	1	2021-02-04	United Kingdom
ORF8_52_I	ORF8	52	ERR5317034	28048	G	T	1	2021-02-04	United Kingdom
ORF8_73_C	ORF8	73	ERR5317034	28111	A	G	0,999741	2021-02-04	United Kingdom
N_3_H	N	3	ERR5317034	28280	G	C	0,999905	2021-02-04	United Kingdom
N_3_V	N	3	ERR5317034	28281	A	T	0,999905	2021-02-04	United Kingdom
N_3_E	N	3	ERR5317034	28282	T	A	0,999778	2021-02-04	United Kingdom
N_203_K	N	203	ERR5317034	28881	G	A	0,999104	2021-02-04	United Kingdom
N_204_R	N	204	ERR5317034	28883	G	C	0,998944	2021-02-04	United Kingdom
N_235_F	N	235	ERR5317034	28977	C	T	0,999817	2021-02-04	United Kingdom
ORF10_10_S	ORF10	10	ERR5317034	29585	C	T	0,999417	2021-02-04	United Kingdom
ORF1ab_222_V	ORF1ab	222	ERR5317042	929	A	G	1	2021-02-08	United Kingdom
ORF1ab_460_Y	ORF1ab	460	ERR5317042	1643	A	T	1	2021-02-08	United Kingdom
ORF1ab_1001_I	ORF1ab	1001	ERR5317042	3267	C	T	0,999858	2021-02-08	United Kingdom
ORF1ab_1708_D	ORF1ab	1708	ERR5317042	5388	C	A	1	2021-02-08	United Kingdom
ORF1ab_2230_T	ORF1ab	2230	ERR5317042	6954	T	C	0,999284	2021-02-08	United Kingdom
ORF1ab_3674_NA	ORF1ab	3674	ERR5317042	11287	G	-TCTGGTTTT	0,999252	2021-02-08	United Kingdom
ORF1ab_314_L	ORF1ab	314	ERR5317042	14408	C	T	0,999857	2021-02-08	United Kingdom
ORF1ab_2122_V	ORF1ab	2122	ERR5317042	19831	A	G	0,999901	2021-02-08	United Kingdom
S_68_NA	S	68	ERR5317042	21764	A	-TACATG	0,994098	2021-02-08	United Kingdom
S_143_NA	S	143	ERR5317042	21990	T	-TTA	0,997274	2021-02-08	United Kingdom
S_501_Y	S	501	ERR5317042	23063	A	T	0,999604	2021-02-08	United Kingdom
S_570_D	S	570	ERR5317042	23271	C	A	0,999739	2021-02-08	United Kingdom
S_614_G	S	614	ERR5317042	23403	A	G	0,999782	2021-02-08	United Kingdom
S_681_H	S	681	ERR5317042	23604	C	A	1	2021-02-08	United Kingdom
S_716_I	S	716	ERR5317042	23709	C	T	1	2021-02-08	United Kingdom
S_982_A	S	982	ERR5317042	24506	T	G	0,999926	2021-02-08	United Kingdom
S_1118_H	S	1118	ERR5317042	24914	G	C	0,999702	2021-02-08	United Kingdom
S_1214_G	S	1214	ERR5317042	25202	T	G	0,124351	2021-02-08	United Kingdom
ORF8_27_*	ORF8	27	ERR5317042	27972	C	T	1	2021-02-08	United Kingdom
ORF8_52_I	ORF8	52	ERR5317042	28048	G	T	1	2021-02-08	United Kingdom
ORF8_68_*	ORF8	68	ERR5317042	28095	A	T	0,998466	2021-02-08	United Kingdom
ORF8_73_C	ORF8	73	ERR5317042	28111	A	G	0,999895	2021-02-08	United Kingdom
ORF8_117_L	ORF8	117	ERR5317042	28242	G	C	0,130777	2021-02-08	United Kingdom
ORF8_118_V	ORF8	118	ERR5317042	28245	T	G	0,999879	2021-02-08	United Kingdom
ORF8_119_NA	ORF8	119	ERR5317042	28250	T	+CTG	0,996008	2021-02-08	United Kingdom
ORF8_120_NA	ORF8	120	ERR5317042	28253	C	-A	0,99872	2021-02-08	United Kingdom
N_3_H	N	3	ERR5317042	28280	G	C	0,999963	2021-02-08	United Kingdom
N_3_V	N	3	ERR5317042	28281	A	T	0,999926	2021-02-08	United Kingdom
N_3_E	N	3	ERR5317042	28282	T	A	0,999704	2021-02-08	United Kingdom
N_203_K	N	203	ERR5317042	28881	G	A	0,998823	2021-02-08	United Kingdom
N_204_R	N	204	ERR5317042	28883	G	C	0,999613	2021-02-08	United Kingdom
N_235_F	N	235	ERR5317042	28977	C	T	1	2021-02-08	United Kingdom
ORF1ab_971_L	ORF1ab	971	ERR5317053	3177	C	T	0,999895	2021-02-07	United Kingdom
ORF1ab_1001_I	ORF1ab	1001	ERR5317053	3267	C	T	0,999806	2021-02-07	United Kingdom
ORF1ab_1708_D	ORF1ab	1708	ERR5317053	5388	C	A	1	2021-02-07	United Kingdom
ORF1ab_2230_T	ORF1ab	2230	ERR5317053	6954	T	C	0,999439	2021-02-07	United Kingdom
ORF1ab_3674_NA	ORF1ab	3674	ERR5317053	11287	G	-TCTGGTTTT	0,999162	2021-02-07	United Kingdom
ORF1ab_314_L	ORF1ab	314	ERR5317053	14408	C	T	1	2021-02-07	United Kingdom
S_68_NA	S	68	ERR5317053	21764	A	-TACATG	0,99777	2021-02-07	United Kingdom
S_143_NA	S	143	ERR5317053	21990	T	-TTA	0,998462	2021-02-07	United Kingdom
S_501_Y	S	501	ERR5317053	23063	A	T	0,999703	2021-02-07	United Kingdom
S_570_D	S	570	ERR5317053	23271	C	A	0,999907	2021-02-07	United Kingdom
S_614_G	S	614	ERR5317053	23403	A	G	0,999864	2021-02-07	United Kingdom
S_681_H	S	681	ERR5317053	23604	C	A	0,99976	2021-02-07	United Kingdom
S_716_I	S	716	ERR5317053	23709	C	T	1	2021-02-07	United Kingdom
S_982_A	S	982	ERR5317053	24506	T	G	1	2021-02-07	United Kingdom
S_1118_H	S	1118	ERR5317053	24914	G	C	0,999809	2021-02-07	United Kingdom
S_1214_G	S	1214	ERR5317053	25202	T	G	0,147154	2021-02-07	United Kingdom
S_1248_Y	S	1248	ERR5317053	25305	G	A	0,999748	2021-02-07	United Kingdom
M_6_D	M	6	ERR5317053	26539	G	A	0,999777	2021-02-07	United Kingdom
ORF7a_45_L	ORF7a	45	ERR5317053	27527	C	T	0,999373	2021-02-07	United Kingdom
ORF8_27_*	ORF8	27	ERR5317053	27972	C	T	0,999517	2021-02-07	United Kingdom
ORF8_52_I	ORF8	52	ERR5317053	28048	G	T	0,999762	2021-02-07	United Kingdom
ORF8_73_C	ORF8	73	ERR5317053	28111	A	G	0,999898	2021-02-07	United Kingdom
N_3_H	N	3	ERR5317053	28280	G	C	0,999921	2021-02-07	United Kingdom
N_3_V	N	3	ERR5317053	28281	A	T	0,99996	2021-02-07	United Kingdom
N_3_E	N	3	ERR5317053	28282	T	A	0,999881	2021-02-07	United Kingdom
N_203_K	N	203	ERR5317053	28881	G	A	0,998633	2021-02-07	United Kingdom
N_204_R	N	204	ERR5317053	28883	G	C	1	2021-02-07	United Kingdom
N_235_F	N	235	ERR5317053	28977	C	T	0,998957	2021-02-07	United Kingdom
ORF1ab_282_R	ORF1ab	282	ERR5317056	1110	A	G	0,999703	2021-02-07	United Kingdom
ORF1ab_516_NA	ORF1ab	516	ERR5317056	1813	T	+A	0,0543305	2021-02-07	United Kingdom
ORF1ab_1001_I	ORF1ab	1001	ERR5317056	3267	C	T	1	2021-02-07	United Kingdom
ORF1ab_1708_D	ORF1ab	1708	ERR5317056	5388	C	A	1	2021-02-07	United Kingdom
ORF1ab_2222_K	ORF1ab	2222	ERR5317056	6931	T	A	0,067997	2021-02-07	United Kingdom
ORF1ab_2230_T	ORF1ab	2230	ERR5317056	6954	T	C	0,999147	2021-02-07	United Kingdom
ORF1ab_3457_NA	ORF1ab	3457	ERR5317056	10635	C	+T	0,0958048	2021-02-07	United Kingdom
ORF1ab_3462_NA	ORF1ab	3462	ERR5317056	10650	C	-TAT	0,0750742	2021-02-07	United Kingdom
ORF1ab_3672_NA	ORF1ab	3672	ERR5317056	11279	A	-CTAGTTTGT	0,0564126	2021-02-07	United Kingdom
ORF1ab_3674_NA	ORF1ab	3674	ERR5317056	11287	G	-TCTGGTTTT	0,942613	2021-02-07	United Kingdom
ORF1ab_4225_G	ORF1ab	4225	ERR5317056	12939	T	G	0,0551181	2021-02-07	United Kingdom
ORF1ab_314_L	ORF1ab	314	ERR5317056	14408	C	T	1	2021-02-07	United Kingdom
ORF1ab_1383_R	ORF1ab	1383	ERR5317056	17615	A	G	1	2021-02-07	United Kingdom
S_68_NA	S	68	ERR5317056	21764	A	-TACATG	0,998564	2021-02-07	United Kingdom
S_143_NA	S	143	ERR5317056	21990	T	-TTA	0,99894	2021-02-07	United Kingdom
S_501_Y	S	501	ERR5317056	23063	A	T	1	2021-02-07	United Kingdom
S_570_D	S	570	ERR5317056	23271	C	A	0,999808	2021-02-07	United Kingdom
S_614_G	S	614	ERR5317056	23403	A	G	0,999687	2021-02-07	United Kingdom
S_681_H	S	681	ERR5317056	23604	C	A	1	2021-02-07	United Kingdom
S_716_I	S	716	ERR5317056	23709	C	T	1	2021-02-07	United Kingdom
S_731_I	S	731	ERR5317056	23755	G	T	0,0671902	2021-02-07	United Kingdom
S_982_A	S	982	ERR5317056	24506	T	G	0,999444	2021-02-07	United Kingdom
S_1118_H	S	1118	ERR5317056	24914	G	C	1	2021-02-07	United Kingdom
S_1214_G	S	1214	ERR5317056	25202	T	G	0,222222	2021-02-07	United Kingdom
ORF8_27_*	ORF8	27	ERR5317056	27972	C	T	1	2021-02-07	United Kingdom
ORF8_52_I	ORF8	52	ERR5317056	28048	G	T	1	2021-02-07	United Kingdom
ORF8_73_C	ORF8	73	ERR5317056	28111	A	G	0,999859	2021-02-07	United Kingdom
N_3_H	N	3	ERR5317056	28280	G	C	0,999932	2021-02-07	United Kingdom
N_3_V	N	3	ERR5317056	28281	A	T	0,999862	2021-02-07	United Kingdom
N_3_E	N	3	ERR5317056	28282	T	A	0,99976	2021-02-07	United Kingdom
N_203_K	N	203	ERR5317056	28881	G	A	0,996883	2021-02-07	United Kingdom
N_204_R	N	204	ERR5317056	28883	G	C	0,999385	2021-02-07	United Kingdom
N_235_F	N	235	ERR5317056	28977	C	T	0,999365	2021-02-07	United Kingdom
ORF1ab_578_R	ORF1ab	578	ERR5317063	1998	T	G	0,0515446	2021-02-03	United Kingdom
ORF1ab_971_L	ORF1ab	971	ERR5317063	3177	C	T	0,999473	2021-02-03	United Kingdom
ORF1ab_1001_I	ORF1ab	1001	ERR5317063	3267	C	T	0,999844	2021-02-03	United Kingdom
ORF1ab_1708_D	ORF1ab	1708	ERR5317063	5388	C	A	1	2021-02-03	United Kingdom
ORF1ab_2097_T	ORF1ab	2097	ERR5317063	6554	G	A	0,155702	2021-02-03	United Kingdom
ORF1ab_2230_T	ORF1ab	2230	ERR5317063	6954	T	C	0,998448	2021-02-03	United Kingdom
ORF1ab_3674_NA	ORF1ab	3674	ERR5317063	11287	G	-TCTGGTTTT	0,996198	2021-02-03	United Kingdom
ORF1ab_314_L	ORF1ab	314	ERR5317063	14408	C	T	0,998761	2021-02-03	United Kingdom
S_68_NA	S	68	ERR5317063	21764	A	-TACATG	0,99773	2021-02-03	United Kingdom
S_143_NA	S	143	ERR5317063	21990	T	-TTA	0,997909	2021-02-03	United Kingdom
S_501_Y	S	501	ERR5317063	23063	A	T	0,999112	2021-02-03	United Kingdom
S_570_D	S	570	ERR5317063	23271	C	A	0,999854	2021-02-03	United Kingdom
S_614_G	S	614	ERR5317063	23403	A	G	0,999609	2021-02-03	United Kingdom
S_681_H	S	681	ERR5317063	23604	C	A	0,999724	2021-02-03	United Kingdom
S_716_I	S	716	ERR5317063	23709	C	T	1	2021-02-03	United Kingdom
S_982_A	S	982	ERR5317063	24506	T	G	0,999646	2021-02-03	United Kingdom
S_1118_H	S	1118	ERR5317063	24914	G	C	0,999843	2021-02-03	United Kingdom
S_1214_G	S	1214	ERR5317063	25202	T	G	0,11832	2021-02-03	United Kingdom
ORF8_27_*	ORF8	27	ERR5317063	27972	C	T	1	2021-02-03	United Kingdom
ORF8_52_I	ORF8	52	ERR5317063	28048	G	T	0,999794	2021-02-03	United Kingdom
ORF8_73_C	ORF8	73	ERR5317063	28111	A	G	0,999643	2021-02-03	United Kingdom
N_3_H	N	3	ERR5317063	28280	G	C	0,999024	2021-02-03	United Kingdom
N_3_V	N	3	ERR5317063	28281	A	T	0,999865	2021-02-03	United Kingdom
N_3_E	N	3	ERR5317063	28282	T	A	0,999899	2021-02-03	United Kingdom
N_203_K	N	203	ERR5317063	28881	G	A	0,998131	2021-02-03	United Kingdom
N_204_R	N	204	ERR5317063	28883	G	C	0,999667	2021-02-03	United Kingdom
N_235_F	N	235	ERR5317063	28977	C	T	0,999827	2021-02-03	United Kingdom
ORF1ab_730_F	ORF1ab	730	ERR5317066	2453	C	T	0,99851	2021-02-03	United Kingdom
ORF1ab_1001_I	ORF1ab	1001	ERR5317066	3267	C	T	0,999849	2021-02-03	United Kingdom
ORF1ab_1291_F	ORF1ab	1291	ERR5317066	4136	G	T	0,999807	2021-02-03	United Kingdom
ORF1ab_1708_D	ORF1ab	1708	ERR5317066	5388	C	A	1	2021-02-03	United Kingdom
ORF1ab_2230_T	ORF1ab	2230	ERR5317066	6954	T	C	0,998737	2021-02-03	United Kingdom
ORF1ab_2791_I	ORF1ab	2791	ERR5317066	8637	C	T	0,999849	2021-02-03	United Kingdom
ORF1ab_3615_V	ORF1ab	3615	ERR5317066	11109	C	T	1	2021-02-03	United Kingdom
ORF1ab_3674_NA	ORF1ab	3674	ERR5317066	11287	G	-TCTGGTTTT	0,99842	2021-02-03	United Kingdom
ORF1ab_314_L	ORF1ab	314	ERR5317066	14408	C	T	0,999194	2021-02-03	United Kingdom
ORF1ab_2576_G	ORF1ab	2576	ERR5317066	21194	A	G	1	2021-02-03	United Kingdom
S_68_NA	S	68	ERR5317066	21764	A	-TACATG	0,997651	2021-02-03	United Kingdom
S_143_NA	S	143	ERR5317066	21990	T	-TTA	0,996677	2021-02-03	United Kingdom
S_501_Y	S	501	ERR5317066	23063	A	T	0,999512	2021-02-03	United Kingdom
S_570_D	S	570	ERR5317066	23271	C	A	0,99974	2021-02-03	United Kingdom
S_614_G	S	614	ERR5317066	23403	A	G	0,999556	2021-02-03	United Kingdom
S_681_H	S	681	ERR5317066	23604	C	A	0,999688	2021-02-03	United Kingdom
S_716_I	S	716	ERR5317066	23709	C	T	0,999843	2021-02-03	United Kingdom
S_982_A	S	982	ERR5317066	24506	T	G	0,999944	2021-02-03	United Kingdom
S_1118_H	S	1118	ERR5317066	24914	G	C	0,999848	2021-02-03	United Kingdom
S_1214_G	S	1214	ERR5317066	25202	T	G	0,186863	2021-02-03	United Kingdom
ORF8_27_*	ORF8	27	ERR5317066	27972	C	T	1	2021-02-03	United Kingdom
ORF8_52_I	ORF8	52	ERR5317066	28048	G	T	0,999251	2021-02-03	United Kingdom
ORF8_73_C	ORF8	73	ERR5317066	28111	A	G	0,999844	2021-02-03	United Kingdom
N_3_H	N	3	ERR5317066	28280	G	C	0,999969	2021-02-03	United Kingdom
N_3_V	N	3	ERR5317066	28281	A	T	0,999781	2021-02-03	United Kingdom
N_3_E	N	3	ERR5317066	28282	T	A	0,999625	2021-02-03	United Kingdom
N_24_I	N	24	ERR5317066	28344	C	T	0,999559	2021-02-03	United Kingdom
N_203_K	N	203	ERR5317066	28881	G	A	0,998523	2021-02-03	United Kingdom
N_204_R	N	204	ERR5317066	28883	G	C	1	2021-02-03	United Kingdom
N_235_F	N	235	ERR5317066	28977	C	T	0,999826	2021-02-03	United Kingdom
ORF1ab_1001_I	ORF1ab	1001	ERR5317068	3267	C	T	0,999938	2021-02-03	United Kingdom
ORF1ab_1567_A	ORF1ab	1567	ERR5317068	4964	A	G	0,999313	2021-02-03	United Kingdom
ORF1ab_1708_D	ORF1ab	1708	ERR5317068	5388	C	A	1	2021-02-03	United Kingdom
ORF1ab_2230_T	ORF1ab	2230	ERR5317068	6954	T	C	0,998866	2021-02-03	United Kingdom
ORF1ab_3674_NA	ORF1ab	3674	ERR5317068	11287	G	-TCTGGTTTT	0,994979	2021-02-03	United Kingdom
ORF1ab_3966_R	ORF1ab	3966	ERR5317068	12162	A	G	0,999793	2021-02-03	United Kingdom
ORF1ab_314_L	ORF1ab	314	ERR5317068	14408	C	T	1	2021-02-03	United Kingdom
ORF1ab_1383_R	ORF1ab	1383	ERR5317068	17615	A	G	0,999403	2021-02-03	United Kingdom
S_68_NA	S	68	ERR5317068	21764	A	-TACATG	0,998338	2021-02-03	United Kingdom
S_143_NA	S	143	ERR5317068	21990	T	-TTA	0,997707	2021-02-03	United Kingdom
S_501_Y	S	501	ERR5317068	23063	A	T	0,99951	2021-02-03	United Kingdom
S_570_D	S	570	ERR5317068	23271	C	A	0,999822	2021-02-03	United Kingdom
S_614_G	S	614	ERR5317068	23403	A	G	1	2021-02-03	United Kingdom
S_681_H	S	681	ERR5317068	23604	C	A	1	2021-02-03	United Kingdom
S_716_I	S	716	ERR5317068	23709	C	T	0,99964	2021-02-03	United Kingdom
S_982_A	S	982	ERR5317068	24506	T	G	0,999763	2021-02-03	United Kingdom
S_1118_H	S	1118	ERR5317068	24914	G	C	0,999939	2021-02-03	United Kingdom
S_1214_G	S	1214	ERR5317068	25202	T	G	0,25491	2021-02-03	United Kingdom
ORF3a_229_I	ORF3a	229	ERR5317068	26078	C	T	0,999949	2021-02-03	United Kingdom
ORF8_27_*	ORF8	27	ERR5317068	27972	C	T	0,999612	2021-02-03	United Kingdom
ORF8_52_I	ORF8	52	ERR5317068	28048	G	T	0,999811	2021-02-03	United Kingdom
ORF8_73_C	ORF8	73	ERR5317068	28111	A	G	0,999971	2021-02-03	United Kingdom
N_3_H	N	3	ERR5317068	28280	G	C	0,999852	2021-02-03	United Kingdom
N_3_V	N	3	ERR5317068	28281	A	T	0,999852	2021-02-03	United Kingdom
N_3_E	N	3	ERR5317068	28282	T	A	0,999792	2021-02-03	United Kingdom
N_203_K	N	203	ERR5317068	28881	G	A	0,998729	2021-02-03	United Kingdom
N_204_R	N	204	ERR5317068	28883	G	C	1	2021-02-03	United Kingdom
N_235_F	N	235	ERR5317068	28977	C	T	1	2021-02-03	United Kingdom
ORF1ab_471_D	ORF1ab	471	ERR5317070	1678	A	T	0,0566127	2021-02-03	United Kingdom
ORF1ab_1001_I	ORF1ab	1001	ERR5317070	3267	C	T	1	2021-02-03	United Kingdom
ORF1ab_1708_D	ORF1ab	1708	ERR5317070	5388	C	A	1	2021-02-03	United Kingdom
ORF1ab_2144_NA	ORF1ab	2144	ERR5317070	6696	C	+T	0,0582751	2021-02-03	United Kingdom
ORF1ab_2230_T	ORF1ab	2230	ERR5317070	6954	T	C	0,99934	2021-02-03	United Kingdom
ORF1ab_2252_NA	ORF1ab	2252	ERR5317070	7019	G	+T	0,0627778	2021-02-03	United Kingdom
ORF1ab_3310_K	ORF1ab	3310	ERR5317070	10193	G	A	0,9997	2021-02-03	United Kingdom
ORF1ab_3310_D	ORF1ab	3310	ERR5317070	10195	A	T	1	2021-02-03	United Kingdom
ORF1ab_3603_NA	ORF1ab	3603	ERR5317070	11074	C	-T	0,058109	2021-02-03	United Kingdom
ORF1ab_3674_NA	ORF1ab	3674	ERR5317070	11287	G	-TCTGGTTTT	0,99936	2021-02-03	United Kingdom
ORF1ab_316_NA	ORF1ab	316	ERR5317070	14414	G	-T	0,0821918	2021-02-03	United Kingdom
ORF1ab_1257_V	ORF1ab	1257	ERR5317070	17236	A	G	1	2021-02-03	United Kingdom
S_68_NA	S	68	ERR5317070	21764	A	-TACATG	0,99913	2021-02-03	United Kingdom
S_143_NA	S	143	ERR5317070	21990	T	-TTA	0,996558	2021-02-03	United Kingdom
S_501_Y	S	501	ERR5317070	23063	A	T	1	2021-02-03	United Kingdom
S_570_D	S	570	ERR5317070	23271	C	A	1	2021-02-03	United Kingdom
S_614_G	S	614	ERR5317070	23403	A	G	0,999716	2021-02-03	United Kingdom
S_681_H	S	681	ERR5317070	23604	C	A	1	2021-02-03	United Kingdom
S_716_I	S	716	ERR5317070	23709	C	T	0,99926	2021-02-03	United Kingdom
S_963_A	S	963	ERR5317070	24450	T	C	0,0501181	2021-02-03	United Kingdom
S_982_A	S	982	ERR5317070	24506	T	G	0,999471	2021-02-03	United Kingdom
S_1118_H	S	1118	ERR5317070	24914	G	C	0,999671	2021-02-03	United Kingdom
S_1214_G	S	1214	ERR5317070	25202	T	G	0,248843	2021-02-03	United Kingdom
ORF8_27_*	ORF8	27	ERR5317070	27972	C	T	1	2021-02-03	United Kingdom
ORF8_52_I	ORF8	52	ERR5317070	28048	G	T	1	2021-02-03	United Kingdom
ORF8_73_C	ORF8	73	ERR5317070	28111	A	G	0,999884	2021-02-03	United Kingdom
N_3_H	N	3	ERR5317070	28280	G	C	0,999942	2021-02-03	United Kingdom
N_3_V	N	3	ERR5317070	28281	A	T	0,99971	2021-02-03	United Kingdom
N_3_E	N	3	ERR5317070	28282	T	A	0,999884	2021-02-03	United Kingdom
N_203_K	N	203	ERR5317070	28881	G	A	0,996564	2021-02-03	United Kingdom
N_204_R	N	204	ERR5317070	28883	G	C	1	2021-02-03	United Kingdom
N_235_F	N	235	ERR5317070	28977	C	T	1	2021-02-03	United Kingdom
ORF1ab_82_NA	ORF1ab	82	ERR5317073	509	G	-GTCATGTTATGGTT	0,0613027	2021-02-07	United Kingdom
ORF1ab_260_E	ORF1ab	260	ERR5317073	1044	C	A	0,075643	2021-02-07	United Kingdom
ORF1ab_1001_I	ORF1ab	1001	ERR5317073	3267	C	T	1	2021-02-07	United Kingdom
ORF1ab_1094_NA	ORF1ab	1094	ERR5317073	3545	A	-ATG	0,172043	2021-02-07	United Kingdom
ORF1ab_1181_Y	ORF1ab	1181	ERR5317073	3806	A	T	0,0634328	2021-02-07	United Kingdom
ORF1ab_1314_V	ORF1ab	1314	ERR5317073	4206	C	T	1	2021-02-07	United Kingdom
ORF1ab_1338_I	ORF1ab	1338	ERR5317073	4278	C	T	0,230216	2021-02-07	United Kingdom
ORF1ab_1357_NA	ORF1ab	1357	ERR5317073	4336	A	-TCTATTATC	0,106188	2021-02-07	United Kingdom
ORF1ab_1708_D	ORF1ab	1708	ERR5317073	5388	C	A	1	2021-02-07	United Kingdom
ORF1ab_2230_T	ORF1ab	2230	ERR5317073	6954	T	C	1	2021-02-07	United Kingdom
ORF1ab_3356_S	ORF1ab	3356	ERR5317073	10331	A	T	0,0922581	2021-02-07	United Kingdom
ORF1ab_3674_NA	ORF1ab	3674	ERR5317073	11287	G	-TCTGGTTTT	0,998835	2021-02-07	United Kingdom
ORF1ab_32_N	ORF1ab	32	ERR5317073	13563	A	T	0,0968343	2021-02-07	United Kingdom
ORF1ab_564_NA	ORF1ab	564	ERR5317073	15157	C	-A	0,161137	2021-02-07	United Kingdom
ORF1ab_1022_S	ORF1ab	1022	ERR5317073	16531	G	A	0,0761736	2021-02-07	United Kingdom
ORF1ab_2022_*	ORF1ab	2022	ERR5317073	19533	T	G	0,187879	2021-02-07	United Kingdom
S_61_NA	S	61	ERR5317073	21745	T	-G	0,0875421	2021-02-07	United Kingdom
S_68_NA	S	68	ERR5317073	21764	A	-TACATG	0,997743	2021-02-07	United Kingdom
S_143_NA	S	143	ERR5317073	21990	T	-TTA	0,998894	2021-02-07	United Kingdom
S_190_K	S	190	ERR5317073	22131	G	A	0,175635	2021-02-07	United Kingdom
S_501_Y	S	501	ERR5317073	23063	A	T	1	2021-02-07	United Kingdom
S_570_D	S	570	ERR5317073	23271	C	A	0,999604	2021-02-07	United Kingdom
S_614_G	S	614	ERR5317073	23403	A	G	0,999846	2021-02-07	United Kingdom
S_631_L	S	631	ERR5317073	23454	C	T	0,0643131	2021-02-07	United Kingdom
S_675_H	S	675	ERR5317073	23587	G	C	1	2021-02-07	United Kingdom
S_681_H	S	681	ERR5317073	23604	C	A	1	2021-02-07	United Kingdom
S_716_I	S	716	ERR5317073	23709	C	T	1	2021-02-07	United Kingdom
S_982_A	S	982	ERR5317073	24506	T	G	1	2021-02-07	United Kingdom
S_1037_L	S	1037	ERR5317073	24672	C	T	0,0721794	2021-02-07	United Kingdom
S_1037_NA	S	1037	ERR5317073	24672	C	+A	0,0678201	2021-02-07	United Kingdom
S_1118_H	S	1118	ERR5317073	24914	G	C	1	2021-02-07	United Kingdom
S_1137_A	S	1137	ERR5317073	24972	T	C	0,0732957	2021-02-07	United Kingdom
ORF8_27_*	ORF8	27	ERR5317073	27972	C	T	1	2021-02-07	United Kingdom
ORF8_52_I	ORF8	52	ERR5317073	28048	G	T	1	2021-02-07	United Kingdom
ORF8_73_C	ORF8	73	ERR5317073	28111	A	G	0,999822	2021-02-07	United Kingdom
N_3_H	N	3	ERR5317073	28280	G	C	0,999863	2021-02-07	United Kingdom
N_3_V	N	3	ERR5317073	28281	A	T	0,999931	2021-02-07	United Kingdom
N_3_E	N	3	ERR5317073	28282	T	A	0,999795	2021-02-07	United Kingdom
N_83_NA	N	83	ERR5317073	28520	C	-A	0,0536954	2021-02-07	United Kingdom
N_203_K	N	203	ERR5317073	28881	G	A	0,997072	2021-02-07	United Kingdom
N_204_R	N	204	ERR5317073	28883	G	C	1	2021-02-07	United Kingdom
N_235_F	N	235	ERR5317073	28977	C	T	1	2021-02-07	United Kingdom
ORF1ab_124_C	ORF1ab	124	ERR5317078	635	C	T	0,0732544	2021-02-04	United Kingdom
ORF1ab_571_G	ORF1ab	571	ERR5317078	1977	A	G	1	2021-02-04	United Kingdom
ORF1ab_668_V	ORF1ab	668	ERR5317078	2268	C	T	1	2021-02-04	United Kingdom
ORF1ab_1001_I	ORF1ab	1001	ERR5317078	3267	C	T	0,999862	2021-02-04	United Kingdom
ORF1ab_1708_D	ORF1ab	1708	ERR5317078	5388	C	A	1	2021-02-04	United Kingdom
ORF1ab_2230_T	ORF1ab	2230	ERR5317078	6954	T	C	0,999549	2021-02-04	United Kingdom
ORF1ab_3674_NA	ORF1ab	3674	ERR5317078	11287	G	-TCTGGTTTT	0,999009	2021-02-04	United Kingdom
ORF1ab_314_L	ORF1ab	314	ERR5317078	14408	C	T	0,999849	2021-02-04	United Kingdom
ORF1ab_1001_S	ORF1ab	1001	ERR5317078	16468	C	T	0,99986	2021-02-04	United Kingdom
ORF1ab_1234_Y	ORF1ab	1234	ERR5317078	17167	C	T	0,0515413	2021-02-04	United Kingdom
ORF1ab_1383_R	ORF1ab	1383	ERR5317078	17615	A	G	1	2021-02-04	United Kingdom
S_68_NA	S	68	ERR5317078	21764	A	-TACATG	0,985594	2021-02-04	United Kingdom
S_143_NA	S	143	ERR5317078	21990	T	-TTA	0,998274	2021-02-04	United Kingdom
S_501_Y	S	501	ERR5317078	23063	A	T	0,999852	2021-02-04	United Kingdom
S_570_D	S	570	ERR5317078	23271	C	A	0,999771	2021-02-04	United Kingdom
S_614_G	S	614	ERR5317078	23403	A	G	0,99985	2021-02-04	United Kingdom
S_681_H	S	681	ERR5317078	23604	C	A	1	2021-02-04	United Kingdom
