## Supplementary Table 2 for "Early detection and improved genomic surveillance of SARS-CoV-2 variants from deep sequencing data": SupplementaryTable2.txt (part 65 of 363)

VARIANT_ID	CDS_NAME	CDS_POS	PATIENT_ID	REF_POS	REF_BASE	ALT_BASE	VARIANT_FREQ	COLLECTION_DATE	COUNTRY
S_716_I	S	716	ERR5317078	23709	C	T	0,999771	2021-02-04	United Kingdom
S_884_F	S	884	ERR5317078	24213	C	T	0,0712633	2021-02-04	United Kingdom
S_982_A	S	982	ERR5317078	24506	T	G	1	2021-02-04	United Kingdom
S_1118_H	S	1118	ERR5317078	24914	G	C	1	2021-02-04	United Kingdom
S_1214_G	S	1214	ERR5317078	25202	T	G	0,260659	2021-02-04	United Kingdom
ORF8_27_*	ORF8	27	ERR5317078	27972	C	T	1	2021-02-04	United Kingdom
ORF8_52_I	ORF8	52	ERR5317078	28048	G	T	1	2021-02-04	United Kingdom
ORF8_73_C	ORF8	73	ERR5317078	28111	A	G	0,999765	2021-02-04	United Kingdom
N_3_H	N	3	ERR5317078	28280	G	C	0,999967	2021-02-04	United Kingdom
N_3_V	N	3	ERR5317078	28281	A	T	0,999833	2021-02-04	United Kingdom
N_3_E	N	3	ERR5317078	28282	T	A	0,999967	2021-02-04	United Kingdom
N_203_K	N	203	ERR5317078	28881	G	A	0,99849	2021-02-04	United Kingdom
N_204_R	N	204	ERR5317078	28883	G	C	1	2021-02-04	United Kingdom
N_235_F	N	235	ERR5317078	28977	C	T	1	2021-02-04	United Kingdom
ORF1ab_1001_I	ORF1ab	1001	ERR5317091	3267	C	T	1	2021-02-03	United Kingdom
ORF1ab_1708_D	ORF1ab	1708	ERR5317091	5388	C	A	1	2021-02-03	United Kingdom
ORF1ab_2230_T	ORF1ab	2230	ERR5317091	6954	T	C	0,999543	2021-02-03	United Kingdom
ORF1ab_3674_NA	ORF1ab	3674	ERR5317091	11287	G	-TCTGGTTTT	0,998776	2021-02-03	United Kingdom
ORF1ab_3966_R	ORF1ab	3966	ERR5317091	12162	A	G	0,999935	2021-02-03	United Kingdom
ORF1ab_314_L	ORF1ab	314	ERR5317091	14408	C	T	0,999806	2021-02-03	United Kingdom
ORF1ab_1383_R	ORF1ab	1383	ERR5317091	17615	A	G	1	2021-02-03	United Kingdom
ORF1ab_2160_N	ORF1ab	2160	ERR5317091	19947	G	C	1	2021-02-03	United Kingdom
S_68_NA	S	68	ERR5317091	21764	A	-TACATG	0,992668	2021-02-03	United Kingdom
S_143_NA	S	143	ERR5317091	21990	T	-TTA	0,999202	2021-02-03	United Kingdom
S_501_Y	S	501	ERR5317091	23063	A	T	0,999577	2021-02-03	United Kingdom
S_570_D	S	570	ERR5317091	23271	C	A	0,99978	2021-02-03	United Kingdom
S_614_G	S	614	ERR5317091	23403	A	G	0,99841	2021-02-03	United Kingdom
S_681_H	S	681	ERR5317091	23604	C	A	0,999718	2021-02-03	United Kingdom
S_688_V	S	688	ERR5317091	23625	C	T	0,999858	2021-02-03	United Kingdom
S_716_I	S	716	ERR5317091	23709	C	T	0,999439	2021-02-03	United Kingdom
S_982_A	S	982	ERR5317091	24506	T	G	0,999899	2021-02-03	United Kingdom
S_1118_H	S	1118	ERR5317091	24914	G	C	0,99994	2021-02-03	United Kingdom
S_1214_G	S	1214	ERR5317091	25202	T	G	0,195704	2021-02-03	United Kingdom
ORF8_27_*	ORF8	27	ERR5317091	27972	C	T	0,999781	2021-02-03	United Kingdom
ORF8_52_I	ORF8	52	ERR5317091	28048	G	T	0,999787	2021-02-03	United Kingdom
ORF8_73_C	ORF8	73	ERR5317091	28111	A	G	0,999727	2021-02-03	United Kingdom
ORF8_115_L	ORF8	115	ERR5317091	28237	G	T	0,999904	2021-02-03	United Kingdom
N_3_H	N	3	ERR5317091	28280	G	C	0,999898	2021-02-03	United Kingdom
N_3_V	N	3	ERR5317091	28281	A	T	0,99982	2021-02-03	United Kingdom
N_3_E	N	3	ERR5317091	28282	T	A	0,999821	2021-02-03	United Kingdom
N_203_K	N	203	ERR5317091	28881	G	A	0,998731	2021-02-03	United Kingdom
N_204_R	N	204	ERR5317091	28883	G	C	0,999876	2021-02-03	United Kingdom
N_235_F	N	235	ERR5317091	28977	C	T	0,998044	2021-02-03	United Kingdom
N_415_N	N	415	ERR5317091	29516	G	A	0,758352	2021-02-03	United Kingdom
ORF1ab_81_NA	ORF1ab	81	ERR5317094	507	A	-TGGTCATGTTATGGT	0,0831354	2021-02-08	United Kingdom
ORF1ab_84_D	ORF1ab	84	ERR5317094	516	T	A	0,168116	2021-02-08	United Kingdom
ORF1ab_239_V	ORF1ab	239	ERR5317094	981	C	T	0,0528096	2021-02-08	United Kingdom
ORF1ab_290_E	ORF1ab	290	ERR5317094	1133	A	G	0,0637066	2021-02-08	United Kingdom
ORF1ab_356_NA	ORF1ab	356	ERR5317094	1333	T	-TG	0,0875912	2021-02-08	United Kingdom
ORF1ab_460_Y	ORF1ab	460	ERR5317094	1643	A	T	1	2021-02-08	United Kingdom
ORF1ab_783_A	ORF1ab	783	ERR5317094	2613	T	C	0,0581537	2021-02-08	United Kingdom
ORF1ab_1001_I	ORF1ab	1001	ERR5317094	3267	C	T	1	2021-02-08	United Kingdom
ORF1ab_1424_L	ORF1ab	1424	ERR5317094	4535	T	C	0,134217	2021-02-08	United Kingdom
ORF1ab_1476_P	ORF1ab	1476	ERR5317094	4691	T	C	0,0769231	2021-02-08	United Kingdom
ORF1ab_1731_NA	ORF1ab	1731	ERR5317094	5457	C	-A	0,128713	2021-02-08	United Kingdom
ORF1ab_1851_NA	ORF1ab	1851	ERR5317094	5818	T	-TTAC	0,134009	2021-02-08	United Kingdom
ORF1ab_1927_NA	ORF1ab	1927	ERR5317094	6044	A	-ATT	0,123209	2021-02-08	United Kingdom
ORF1ab_2230_T	ORF1ab	2230	ERR5317094	6954	T	C	0,999078	2021-02-08	United Kingdom
ORF1ab_2779_L	ORF1ab	2779	ERR5317094	8600	G	C	0,0876494	2021-02-08	United Kingdom
ORF1ab_3674_NA	ORF1ab	3674	ERR5317094	11287	G	-TCTGGTTTT	0,998813	2021-02-08	United Kingdom
ORF1ab_314_L	ORF1ab	314	ERR5317094	14408	C	T	1	2021-02-08	United Kingdom
ORF1ab_618_S	ORF1ab	618	ERR5317094	15319	C	T	0,0843373	2021-02-08	United Kingdom
ORF1ab_1458_L	ORF1ab	1458	ERR5317094	17840	C	T	0,0643791	2021-02-08	United Kingdom
ORF1ab_1834_NA	ORF1ab	1834	ERR5317094	18968	G	-A	0,0711477	2021-02-08	United Kingdom
ORF1ab_1969_S	ORF1ab	1969	ERR5317094	19373	T	C	0,100917	2021-02-08	United Kingdom
ORF1ab_2054_V	ORF1ab	2054	ERR5317094	19628	A	T	0,0827922	2021-02-08	United Kingdom
ORF1ab_2313_NA	ORF1ab	2313	ERR5317094	20405	C	-TTTTGAATTAGAAGATT	0,109702	2021-02-08	United Kingdom
ORF1ab_2415_NA	ORF1ab	2415	ERR5317094	20710	C	-A	0,0746606	2021-02-08	United Kingdom
S_68_NA	S	68	ERR5317094	21764	A	-TACATG	0,998325	2021-02-08	United Kingdom
S_143_NA	S	143	ERR5317094	21990	T	-TTA	0,998363	2021-02-08	United Kingdom
S_435_V	S	435	ERR5317094	22866	C	T	0,063504	2021-02-08	United Kingdom
S_501_Y	S	501	ERR5317094	23063	A	T	1	2021-02-08	United Kingdom
S_570_D	S	570	ERR5317094	23271	C	A	0,999853	2021-02-08	United Kingdom
S_577_C	S	577	ERR5317094	23291	C	T	0,054374	2021-02-08	United Kingdom
S_614_G	S	614	ERR5317094	23403	A	G	0,999929	2021-02-08	United Kingdom
S_622_F	S	622	ERR5317094	23426	G	T	0,999856	2021-02-08	United Kingdom
S_631_S	S	631	ERR5317094	23453	C	T	0,0958147	2021-02-08	United Kingdom
S_681_H	S	681	ERR5317094	23604	C	A	1	2021-02-08	United Kingdom
S_716_I	S	716	ERR5317094	23709	C	T	0,997859	2021-02-08	United Kingdom
S_812_S	S	812	ERR5317094	23996	C	T	0,0661323	2021-02-08	United Kingdom
S_982_A	S	982	ERR5317094	24506	T	G	1	2021-02-08	United Kingdom
S_1006_I	S	1006	ERR5317094	24579	C	T	0,998274	2021-02-08	United Kingdom
S_1118_H	S	1118	ERR5317094	24914	G	C	1	2021-02-08	United Kingdom
S_1214_G	S	1214	ERR5317094	25202	T	G	0,251938	2021-02-08	United Kingdom
S_1258_NA	S	1258	ERR5317094	25336	A	+T	0,0997712	2021-02-08	United Kingdom
M_86_NA	M	86	ERR5317094	26779	G	-TCTTGTAGGCTTGATGTGGCTCAGCTACTTCATTGCT	0,0588235	2021-02-08	United Kingdom
ORF7a_44_P	ORF7a	44	ERR5317094	27523	T	C	0,0702948	2021-02-08	United Kingdom
ORF8_27_*	ORF8	27	ERR5317094	27972	C	T	1	2021-02-08	United Kingdom
ORF8_52_I	ORF8	52	ERR5317094	28048	G	T	0,994845	2021-02-08	United Kingdom
ORF8_67_NA	ORF8	67	ERR5317094	28094	T	-A	0,0625	2021-02-08	United Kingdom
ORF8_68_*	ORF8	68	ERR5317094	28095	A	T	0,984375	2021-02-08	United Kingdom
ORF8_73_C	ORF8	73	ERR5317094	28111	A	G	1	2021-02-08	United Kingdom
ORF8_118_V	ORF8	118	ERR5317094	28245	T	G	0,139215	2021-02-08	United Kingdom
ORF8_119_NA	ORF8	119	ERR5317094	28250	T	+CTG	0,996543	2021-02-08	United Kingdom
ORF8_120_NA	ORF8	120	ERR5317094	28253	C	-A	0,999218	2021-02-08	United Kingdom
N_3_H	N	3	ERR5317094	28280	G	C	1	2021-02-08	United Kingdom
N_3_V	N	3	ERR5317094	28281	A	T	0,999912	2021-02-08	United Kingdom
N_3_E	N	3	ERR5317094	28282	T	A	1	2021-02-08	United Kingdom
N_203_K	N	203	ERR5317094	28881	G	A	0,998131	2021-02-08	United Kingdom
N_204_R	N	204	ERR5317094	28883	G	C	1	2021-02-08	United Kingdom
N_235_F	N	235	ERR5317094	28977	C	T	1	2021-02-08	United Kingdom
ORF1ab_1001_I	ORF1ab	1001	ERR5317096	3267	C	T	1	2021-02-07	United Kingdom
ORF1ab_1040_T	ORF1ab	1040	ERR5317096	3384	T	C	0,0592145	2021-02-07	United Kingdom
ORF1ab_1314_V	ORF1ab	1314	ERR5317096	4206	C	T	1	2021-02-07	United Kingdom
ORF1ab_2024_NA	ORF1ab	2024	ERR5317096	6337	G	-TT	0,0524229	2021-02-07	United Kingdom
ORF1ab_2144_L	ORF1ab	2144	ERR5317096	6696	C	T	0,107046	2021-02-07	United Kingdom
ORF1ab_2204_N	ORF1ab	2204	ERR5317096	6877	G	T	0,0670807	2021-02-07	United Kingdom
ORF1ab_2230_T	ORF1ab	2230	ERR5317096	6954	T	C	1	2021-02-07	United Kingdom
ORF1ab_2828_S	ORF1ab	2828	ERR5317096	8747	G	T	0,117925	2021-02-07	United Kingdom
ORF1ab_2870_S	ORF1ab	2870	ERR5317096	8873	C	T	0,0803571	2021-02-07	United Kingdom
ORF1ab_3297_Y	ORF1ab	3297	ERR5317096	10154	G	T	0,0530058	2021-02-07	United Kingdom
ORF1ab_3333_S	ORF1ab	3333	ERR5317096	10262	G	T	0,0504854	2021-02-07	United Kingdom
ORF1ab_3339_T	ORF1ab	3339	ERR5317096	10281	G	C	0,0542285	2021-02-07	United Kingdom
ORF1ab_3674_NA	ORF1ab	3674	ERR5317096	11287	G	-TCTGGTTTT	0,998869	2021-02-07	United Kingdom
ORF1ab_4377_E	ORF1ab	4377	ERR5317096	13394	A	G	0,066227	2021-02-07	United Kingdom
ORF1ab_314_L	ORF1ab	314	ERR5317096	14408	C	T	1	2021-02-07	United Kingdom
ORF1ab_425_F	ORF1ab	425	ERR5317096	14741	C	T	0,0613973	2021-02-07	United Kingdom
ORF1ab_1477_Y	ORF1ab	1477	ERR5317096	17896	C	T	0,065782	2021-02-07	United Kingdom
ORF1ab_1642_I	ORF1ab	1642	ERR5317096	18391	G	A	0,874621	2021-02-07	United Kingdom
ORF1ab_2191_C	ORF1ab	2191	ERR5317096	20038	G	T	0,0582227	2021-02-07	United Kingdom
ORF1ab_2531_S	ORF1ab	2531	ERR5317096	21058	C	T	0,0554871	2021-02-07	United Kingdom
S_68_NA	S	68	ERR5317096	21764	A	-TACATG	0,999161	2021-02-07	United Kingdom
S_143_NA	S	143	ERR5317096	21990	T	-TTA	1	2021-02-07	United Kingdom
S_501_Y	S	501	ERR5317096	23063	A	T	0,999543	2021-02-07	United Kingdom
S_570_D	S	570	ERR5317096	23271	C	A	1	2021-02-07	United Kingdom
S_614_G	S	614	ERR5317096	23403	A	G	1	2021-02-07	United Kingdom
S_681_H	S	681	ERR5317096	23604	C	A	1	2021-02-07	United Kingdom
S_716_I	S	716	ERR5317096	23709	C	T	1	2021-02-07	United Kingdom
S_982_A	S	982	ERR5317096	24506	T	G	0,999603	2021-02-07	United Kingdom
S_1118_H	S	1118	ERR5317096	24914	G	C	0,99978	2021-02-07	United Kingdom
S_1214_G	S	1214	ERR5317096	25202	T	G	0,226994	2021-02-07	United Kingdom
ORF8_27_*	ORF8	27	ERR5317096	27972	C	T	1	2021-02-07	United Kingdom
ORF8_52_I	ORF8	52	ERR5317096	28048	G	T	1	2021-02-07	United Kingdom
ORF8_73_C	ORF8	73	ERR5317096	28111	A	G	0,999809	2021-02-07	United Kingdom
N_3_H	N	3	ERR5317096	28280	G	C	0,999945	2021-02-07	United Kingdom
N_3_V	N	3	ERR5317096	28281	A	T	0,999945	2021-02-07	United Kingdom
N_3_E	N	3	ERR5317096	28282	T	A	0,999725	2021-02-07	United Kingdom
N_203_K	N	203	ERR5317096	28881	G	A	0,992439	2021-02-07	United Kingdom
N_204_R	N	204	ERR5317096	28883	G	C	1	2021-02-07	United Kingdom
N_235_F	N	235	ERR5317096	28977	C	T	1	2021-02-07	United Kingdom
ORF1ab_319_I	ORF1ab	319	ERR5317101	1221	C	T	0,999584	2021-02-07	United Kingdom
ORF1ab_540_V	ORF1ab	540	ERR5317101	1884	C	T	0,979355	2021-02-07	United Kingdom
ORF1ab_1001_I	ORF1ab	1001	ERR5317101	3267	C	T	0,999867	2021-02-07	United Kingdom
ORF1ab_1507_F	ORF1ab	1507	ERR5317101	4784	C	T	0,999725	2021-02-07	United Kingdom
ORF1ab_1708_D	ORF1ab	1708	ERR5317101	5388	C	A	1	2021-02-07	United Kingdom
ORF1ab_2230_T	ORF1ab	2230	ERR5317101	6954	T	C	0,999592	2021-02-07	United Kingdom
ORF1ab_2864_L	ORF1ab	2864	ERR5317101	8855	T	C	0,999495	2021-02-07	United Kingdom
ORF1ab_3674_NA	ORF1ab	3674	ERR5317101	11287	G	-TCTGGTTTT	0,999425	2021-02-07	United Kingdom
ORF1ab_314_L	ORF1ab	314	ERR5317101	14408	C	T	1	2021-02-07	United Kingdom
S_68_NA	S	68	ERR5317101	21764	A	-TACATG	0,998759	2021-02-07	United Kingdom
S_143_NA	S	143	ERR5317101	21990	T	-TTA	0,997803	2021-02-07	United Kingdom
S_501_Y	S	501	ERR5317101	23063	A	T	0,999785	2021-02-07	United Kingdom
S_570_D	S	570	ERR5317101	23271	C	A	1	2021-02-07	United Kingdom
S_614_G	S	614	ERR5317101	23403	A	G	1	2021-02-07	United Kingdom
S_681_H	S	681	ERR5317101	23604	C	A	1	2021-02-07	United Kingdom
S_716_I	S	716	ERR5317101	23709	C	T	0,999728	2021-02-07	United Kingdom
S_982_A	S	982	ERR5317101	24506	T	G	1	2021-02-07	United Kingdom
S_1118_H	S	1118	ERR5317101	24914	G	C	0,999813	2021-02-07	United Kingdom
S_1214_G	S	1214	ERR5317101	25202	T	G	0,190948	2021-02-07	United Kingdom
ORF3a_175_I	ORF3a	175	ERR5317101	25916	C	T	0,993554	2021-02-07	United Kingdom
ORF8_27_*	ORF8	27	ERR5317101	27972	C	T	0,99898	2021-02-07	United Kingdom
ORF8_52_I	ORF8	52	ERR5317101	28048	G	T	1	2021-02-07	United Kingdom
ORF8_73_C	ORF8	73	ERR5317101	28111	A	G	0,999571	2021-02-07	United Kingdom
N_3_H	N	3	ERR5317101	28280	G	C	1	2021-02-07	United Kingdom
N_3_V	N	3	ERR5317101	28281	A	T	0,999914	2021-02-07	United Kingdom
N_3_E	N	3	ERR5317101	28282	T	A	0,999741	2021-02-07	United Kingdom
N_203_K	N	203	ERR5317101	28881	G	A	0,99817	2021-02-07	United Kingdom
N_204_R	N	204	ERR5317101	28883	G	C	1	2021-02-07	United Kingdom
N_235_F	N	235	ERR5317101	28977	C	T	1	2021-02-07	United Kingdom
ORF1ab_1001_I	ORF1ab	1001	ERR5317104	3267	C	T	1	2021-02-03	United Kingdom
ORF1ab_1708_D	ORF1ab	1708	ERR5317104	5388	C	A	1	2021-02-03	United Kingdom
ORF1ab_1928_L	ORF1ab	1928	ERR5317104	6047	T	C	0,0642202	2021-02-03	United Kingdom
ORF1ab_2121_I	ORF1ab	2121	ERR5317104	6627	C	T	1	2021-02-03	United Kingdom
ORF1ab_2230_T	ORF1ab	2230	ERR5317104	6954	T	C	0,999187	2021-02-03	United Kingdom
ORF1ab_3191_NA	ORF1ab	3191	ERR5317104	9837	T	-A	0,0622222	2021-02-03	United Kingdom
ORF1ab_3674_NA	ORF1ab	3674	ERR5317104	11287	G	-TCTGGTTTT	0,998903	2021-02-03	United Kingdom
ORF1ab_3829_F	ORF1ab	3829	ERR5317104	11750	C	T	0,208057	2021-02-03	United Kingdom
ORF1ab_3950_F	ORF1ab	3950	ERR5317104	12114	C	T	0,107276	2021-02-03	United Kingdom
ORF1ab_4023_T	ORF1ab	4023	ERR5317104	12332	G	A	0,0637804	2021-02-03	United Kingdom
ORF1ab_4197_H	ORF1ab	4197	ERR5317104	12855	C	A	0,386374	2021-02-03	United Kingdom
ORF1ab_314_L	ORF1ab	314	ERR5317104	14408	C	T	1	2021-02-03	United Kingdom
ORF1ab_1383_R	ORF1ab	1383	ERR5317104	17615	A	G	1	2021-02-03	United Kingdom
ORF1ab_2152_NA	ORF1ab	2152	ERR5317104	19921	G	-T	0,0526749	2021-02-03	United Kingdom
ORF1ab_2213_F	ORF1ab	2213	ERR5317104	20104	C	T	0,056444	2021-02-03	United Kingdom
S_68_NA	S	68	ERR5317104	21764	A	-TACATG	0,997368	2021-02-03	United Kingdom
S_143_NA	S	143	ERR5317104	21990	T	-TTA	0,998889	2021-02-03	United Kingdom
S_501_Y	S	501	ERR5317104	23063	A	T	0,999606	2021-02-03	United Kingdom
S_570_D	S	570	ERR5317104	23271	C	A	0,999885	2021-02-03	United Kingdom
S_614_G	S	614	ERR5317104	23403	A	G	0,999888	2021-02-03	United Kingdom
S_681_H	S	681	ERR5317104	23604	C	A	0,998823	2021-02-03	United Kingdom
S_716_I	S	716	ERR5317104	23709	C	T	1	2021-02-03	United Kingdom
S_982_A	S	982	ERR5317104	24506	T	G	1	2021-02-03	United Kingdom
S_1118_H	S	1118	ERR5317104	24914	G	C	1	2021-02-03	United Kingdom
S_1214_G	S	1214	ERR5317104	25202	T	G	0,200782	2021-02-03	United Kingdom
ORF3a_224_C	ORF3a	224	ERR5317104	26062	G	T	0,999581	2021-02-03	United Kingdom
ORF3a_225_F	ORF3a	225	ERR5317104	26065	G	T	0,999789	2021-02-03	United Kingdom
ORF8_27_*	ORF8	27	ERR5317104	27972	C	T	0,997567	2021-02-03	United Kingdom
ORF8_52_I	ORF8	52	ERR5317104	28048	G	T	1	2021-02-03	United Kingdom
ORF8_73_C	ORF8	73	ERR5317104	28111	A	G	0,999577	2021-02-03	United Kingdom
N_3_H	N	3	ERR5317104	28280	G	C	0,999956	2021-02-03	United Kingdom
N_3_V	N	3	ERR5317104	28281	A	T	0,999911	2021-02-03	United Kingdom
N_3_E	N	3	ERR5317104	28282	T	A	0,999733	2021-02-03	United Kingdom
N_203_K	N	203	ERR5317104	28881	G	A	0,99801	2021-02-03	United Kingdom
N_204_R	N	204	ERR5317104	28883	G	C	1	2021-02-03	United Kingdom
N_235_F	N	235	ERR5317104	28977	C	T	1	2021-02-03	United Kingdom
ORF1ab_1001_I	ORF1ab	1001	ERR5317109	3267	C	T	1	2021-02-08	United Kingdom
ORF1ab_1611_S	ORF1ab	1611	ERR5317109	5097	A	G	1	2021-02-08	United Kingdom
ORF1ab_1708_D	ORF1ab	1708	ERR5317109	5388	C	A	1	2021-02-08	United Kingdom
ORF1ab_2230_T	ORF1ab	2230	ERR5317109	6954	T	C	0,999148	2021-02-08	United Kingdom
ORF1ab_3674_NA	ORF1ab	3674	ERR5317109	11287	G	-TCTGGTTTT	0,990223	2021-02-08	United Kingdom
ORF1ab_3750_I	ORF1ab	3750	ERR5317109	11514	C	T	1	2021-02-08	United Kingdom
ORF1ab_3966_R	ORF1ab	3966	ERR5317109	12162	A	G	0,999955	2021-02-08	United Kingdom
ORF1ab_314_L	ORF1ab	314	ERR5317109	14408	C	T	0,999345	2021-02-08	United Kingdom
ORF1ab_1383_R	ORF1ab	1383	ERR5317109	17615	A	G	0,9996	2021-02-08	United Kingdom
S_68_NA	S	68	ERR5317109	21764	A	-TACATG	0,998468	2021-02-08	United Kingdom
S_143_NA	S	143	ERR5317109	21990	T	-TTA	0,985446	2021-02-08	United Kingdom
S_501_Y	S	501	ERR5317109	23063	A	T	0,999628	2021-02-08	United Kingdom
S_570_D	S	570	ERR5317109	23271	C	A	0,999926	2021-02-08	United Kingdom
S_614_G	S	614	ERR5317109	23403	A	G	0,999964	2021-02-08	United Kingdom
S_681_H	S	681	ERR5317109	23604	C	A	0,999525	2021-02-08	United Kingdom
S_716_I	S	716	ERR5317109	23709	C	T	0,999844	2021-02-08	United Kingdom
S_982_A	S	982	ERR5317109	24506	T	G	0,999592	2021-02-08	United Kingdom
S_1118_H	S	1118	ERR5317109	24914	G	C	0,99988	2021-02-08	United Kingdom
S_1214_G	S	1214	ERR5317109	25202	T	G	0,215402	2021-02-08	United Kingdom
ORF8_27_*	ORF8	27	ERR5317109	27972	C	T	1	2021-02-08	United Kingdom
ORF8_52_I	ORF8	52	ERR5317109	28048	G	T	0,999726	2021-02-08	United Kingdom
ORF8_73_C	ORF8	73	ERR5317109	28111	A	G	0,999814	2021-02-08	United Kingdom
N_3_H	N	3	ERR5317109	28280	G	C	0,99994	2021-02-08	United Kingdom
N_3_V	N	3	ERR5317109	28281	A	T	0,999819	2021-02-08	United Kingdom
N_3_E	N	3	ERR5317109	28282	T	A	0,99985	2021-02-08	United Kingdom
N_203_K	N	203	ERR5317109	28881	G	A	0,999023	2021-02-08	United Kingdom
N_204_R	N	204	ERR5317109	28883	G	C	0,999281	2021-02-08	United Kingdom
N_235_F	N	235	ERR5317109	28977	C	T	1	2021-02-08	United Kingdom
ORF1ab_730_F	ORF1ab	730	ERR5317113	2453	C	T	1	2021-02-08	United Kingdom
ORF1ab_1001_I	ORF1ab	1001	ERR5317113	3267	C	T	1	2021-02-08	United Kingdom
ORF1ab_1708_D	ORF1ab	1708	ERR5317113	5388	C	A	1	2021-02-08	United Kingdom
ORF1ab_2230_T	ORF1ab	2230	ERR5317113	6954	T	C	0,998684	2021-02-08	United Kingdom
ORF1ab_3674_NA	ORF1ab	3674	ERR5317113	11287	G	-TCTGGTTTT	0,998927	2021-02-08	United Kingdom
ORF1ab_314_L	ORF1ab	314	ERR5317113	14408	C	T	0,998844	2021-02-08	United Kingdom
S_68_NA	S	68	ERR5317113	21764	A	-TACATG	0,996589	2021-02-08	United Kingdom
S_143_NA	S	143	ERR5317113	21990	T	-TTA	0,998598	2021-02-08	United Kingdom
S_501_Y	S	501	ERR5317113	23063	A	T	0,99974	2021-02-08	United Kingdom
S_570_D	S	570	ERR5317113	23271	C	A	0,999817	2021-02-08	United Kingdom
S_614_G	S	614	ERR5317113	23403	A	G	0,999731	2021-02-08	United Kingdom
S_681_H	S	681	ERR5317113	23604	C	A	1	2021-02-08	United Kingdom
S_716_I	S	716	ERR5317113	23709	C	T	1	2021-02-08	United Kingdom
S_982_A	S	982	ERR5317113	24506	T	G	1	2021-02-08	United Kingdom
S_1118_H	S	1118	ERR5317113	24914	G	C	0,9999	2021-02-08	United Kingdom
S_1214_G	S	1214	ERR5317113	25202	T	G	0,221053	2021-02-08	United Kingdom
ORF8_27_*	ORF8	27	ERR5317113	27972	C	T	1	2021-02-08	United Kingdom
ORF8_52_I	ORF8	52	ERR5317113	28048	G	T	0,99896	2021-02-08	United Kingdom
ORF8_73_C	ORF8	73	ERR5317113	28111	A	G	0,999946	2021-02-08	United Kingdom
N_3_H	N	3	ERR5317113	28280	G	C	1	2021-02-08	United Kingdom
N_3_V	N	3	ERR5317113	28281	A	T	0,999601	2021-02-08	United Kingdom
N_3_E	N	3	ERR5317113	28282	T	A	0,999652	2021-02-08	United Kingdom
N_203_K	N	203	ERR5317113	28881	G	A	0,99858	2021-02-08	United Kingdom
N_204_R	N	204	ERR5317113	28883	G	C	1	2021-02-08	United Kingdom
N_235_F	N	235	ERR5317113	28977	C	T	0,998575	2021-02-08	United Kingdom
ORF1ab_1001_I	ORF1ab	1001	ERR5317115	3267	C	T	1	2021-02-08	United Kingdom
ORF1ab_1708_D	ORF1ab	1708	ERR5317115	5388	C	A	0,99944	2021-02-08	United Kingdom
ORF1ab_2230_T	ORF1ab	2230	ERR5317115	6954	T	C	0,999175	2021-02-08	United Kingdom
ORF1ab_3674_NA	ORF1ab	3674	ERR5317115	11287	G	-TCTGGTTTT	0,999222	2021-02-08	United Kingdom
ORF1ab_314_L	ORF1ab	314	ERR5317115	14408	C	T	1	2021-02-08	United Kingdom
ORF1ab_1048_A	ORF1ab	1048	ERR5317115	16609	A	G	0,999916	2021-02-08	United Kingdom
ORF1ab_2560_H	ORF1ab	2560	ERR5317115	21146	T	A	0,999962	2021-02-08	United Kingdom
S_152_L	S	152	ERR5317115	22017	G	T	0,999934	2021-02-08	United Kingdom
S_253_Y	S	253	ERR5317115	22319	G	T	0,333381	2021-02-08	United Kingdom
S_501_Y	S	501	ERR5317115	23063	A	T	0,999686	2021-02-08	United Kingdom
S_570_D	S	570	ERR5317115	23271	C	A	0,999871	2021-02-08	United Kingdom
S_614_G	S	614	ERR5317115	23403	A	G	0,999811	2021-02-08	United Kingdom
S_681_H	S	681	ERR5317115	23604	C	A	0,999865	2021-02-08	United Kingdom
S_716_I	S	716	ERR5317115	23709	C	T	0,999732	2021-02-08	United Kingdom
S_982_A	S	982	ERR5317115	24506	T	G	1	2021-02-08	United Kingdom
S_1118_H	S	1118	ERR5317115	24914	G	C	0,999848	2021-02-08	United Kingdom
S_1214_G	S	1214	ERR5317115	25202	T	G	0,162965	2021-02-08	United Kingdom
ORF8_27_*	ORF8	27	ERR5317115	27972	C	T	1	2021-02-08	United Kingdom
ORF8_52_I	ORF8	52	ERR5317115	28048	G	T	1	2021-02-08	United Kingdom
ORF8_68_*	ORF8	68	ERR5317115	28095	A	T	0,997238	2021-02-08	United Kingdom
ORF8_73_C	ORF8	73	ERR5317115	28111	A	G	0,999807	2021-02-08	United Kingdom
N_3_H	N	3	ERR5317115	28280	G	C	0,999933	2021-02-08	United Kingdom
N_3_V	N	3	ERR5317115	28281	A	T	0,999932	2021-02-08	United Kingdom
N_3_E	N	3	ERR5317115	28282	T	A	0,999865	2021-02-08	United Kingdom
N_203_K	N	203	ERR5317115	28881	G	A	0,999099	2021-02-08	United Kingdom
N_204_R	N	204	ERR5317115	28883	G	C	0,999704	2021-02-08	United Kingdom
N_235_F	N	235	ERR5317115	28977	C	T	0,999395	2021-02-08	United Kingdom
ORF1ab_247_M	ORF1ab	247	ERR5317117	1005	A	T	1	2021-02-08	United Kingdom
ORF1ab_885_L	ORF1ab	885	ERR5317117	2919	C	T	1	2021-02-08	United Kingdom
ORF1ab_1001_I	ORF1ab	1001	ERR5317117	3267	C	T	0,999823	2021-02-08	United Kingdom
ORF1ab_1572_I	ORF1ab	1572	ERR5317117	4980	C	T	1	2021-02-08	United Kingdom
ORF1ab_1708_D	ORF1ab	1708	ERR5317117	5388	C	A	1	2021-02-08	United Kingdom
ORF1ab_2230_T	ORF1ab	2230	ERR5317117	6954	T	C	0,999505	2021-02-08	United Kingdom
ORF1ab_2302_S	ORF1ab	2302	ERR5317117	7169	C	T	1	2021-02-08	United Kingdom
ORF1ab_2818_C	ORF1ab	2818	ERR5317117	8717	C	T	0,0901639	2021-02-08	United Kingdom
ORF1ab_3603_NA	ORF1ab	3603	ERR5317117	11074	C	-T	0,0546405	2021-02-08	United Kingdom
ORF1ab_3674_NA	ORF1ab	3674	ERR5317117	11287	G	-TCTGGTTTT	0,999461	2021-02-08	United Kingdom
ORF1ab_3697_V	ORF1ab	3697	ERR5317117	11355	C	T	1	2021-02-08	United Kingdom
ORF1ab_3748_I	ORF1ab	3748	ERR5317117	11507	G	A	1	2021-02-08	United Kingdom
ORF1ab_314_L	ORF1ab	314	ERR5317117	14408	C	T	1	2021-02-08	United Kingdom
S_68_NA	S	68	ERR5317117	21764	A	-TACATG	0,998217	2021-02-08	United Kingdom
S_143_NA	S	143	ERR5317117	21990	T	-TTA	0,998249	2021-02-08	United Kingdom
S_501_Y	S	501	ERR5317117	23063	A	T	0,998139	2021-02-08	United Kingdom
S_570_D	S	570	ERR5317117	23271	C	A	0,999655	2021-02-08	United Kingdom
S_614_G	S	614	ERR5317117	23403	A	G	0,999572	2021-02-08	United Kingdom
S_681_H	S	681	ERR5317117	23604	C	A	1	2021-02-08	United Kingdom
S_716_I	S	716	ERR5317117	23709	C	T	1	2021-02-08	United Kingdom
S_958_S	S	958	ERR5317117	24434	G	T	1	2021-02-08	United Kingdom
S_982_A	S	982	ERR5317117	24506	T	G	1	2021-02-08	United Kingdom
S_1118_H	S	1118	ERR5317117	24914	G	C	0,999908	2021-02-08	United Kingdom
S_1214_G	S	1214	ERR5317117	25202	T	G	0,243144	2021-02-08	United Kingdom
ORF3a_72_T	ORF3a	72	ERR5317117	25606	G	A	0,999761	2021-02-08	United Kingdom
M_162_E	M	162	ERR5317117	27006	A	G	0,0598216	2021-02-08	United Kingdom
ORF8_27_*	ORF8	27	ERR5317117	27972	C	T	1	2021-02-08	United Kingdom
ORF8_52_I	ORF8	52	ERR5317117	28048	G	T	1	2021-02-08	United Kingdom
ORF8_73_C	ORF8	73	ERR5317117	28111	A	G	1	2021-02-08	United Kingdom
N_3_H	N	3	ERR5317117	28280	G	C	1	2021-02-08	United Kingdom
N_3_V	N	3	ERR5317117	28281	A	T	0,999558	2021-02-08	United Kingdom
N_3_E	N	3	ERR5317117	28282	T	A	0,999748	2021-02-08	United Kingdom
N_148_I	N	148	ERR5317117	28716	C	T	1	2021-02-08	United Kingdom
N_203_K	N	203	ERR5317117	28881	G	A	0,998464	2021-02-08	United Kingdom
N_204_R	N	204	ERR5317117	28883	G	C	0,998483	2021-02-08	United Kingdom
N_235_F	N	235	ERR5317117	28977	C	T	1	2021-02-08	United Kingdom
N_378_NA	N	378	ERR5317117	29405	G	-A	0,0504587	2021-02-08	United Kingdom
ORF1ab_121_NA	ORF1ab	121	ERR5317121	626	G	-T	0,142395	2021-02-07	United Kingdom
ORF1ab_748_L	ORF1ab	748	ERR5317121	2508	C	T	0,17608	2021-02-07	United Kingdom
ORF1ab_1001_I	ORF1ab	1001	ERR5317121	3267	C	T	1	2021-02-07	United Kingdom
ORF1ab_1669_*	ORF1ab	1669	ERR5317121	5272	G	A	0,0942249	2021-02-07	United Kingdom
ORF1ab_1960_Y	ORF1ab	1960	ERR5317121	6144	T	A	0,102236	2021-02-07	United Kingdom
ORF1ab_2230_T	ORF1ab	2230	ERR5317121	6954	T	C	0,998084	2021-02-07	United Kingdom
ORF1ab_2568_S	ORF1ab	2568	ERR5317121	7967	C	T	0,0867925	2021-02-07	United Kingdom
ORF1ab_3603_NA	ORF1ab	3603	ERR5317121	11074	C	-T	0,206989	2021-02-07	United Kingdom
ORF1ab_3674_NA	ORF1ab	3674	ERR5317121	11287	G	-TCTGGTTTT	0,999706	2021-02-07	United Kingdom
ORF1ab_525_S	ORF1ab	525	ERR5317121	15041	A	G	0,134545	2021-02-07	United Kingdom
ORF1ab_698_NA	ORF1ab	698	ERR5317121	15559	C	+T	0,0635257	2021-02-07	United Kingdom
ORF1ab_897_V	ORF1ab	897	ERR5317121	16156	A	G	0,20264	2021-02-07	United Kingdom
ORF1ab_1001_S	ORF1ab	1001	ERR5317121	16468	C	T	1	2021-02-07	United Kingdom
ORF1ab_1383_R	ORF1ab	1383	ERR5317121	17615	A	G	1	2021-02-07	United Kingdom
ORF1ab_2308_C	ORF1ab	2308	ERR5317121	20389	C	T	0,146313	2021-02-07	United Kingdom
S_68_NA	S	68	ERR5317121	21764	A	-TACATG	0,999201	2021-02-07	United Kingdom
S_143_NA	S	143	ERR5317121	21990	T	-TTA	0,996041	2021-02-07	United Kingdom
S_501_Y	S	501	ERR5317121	23063	A	T	1	2021-02-07	United Kingdom
S_570_D	S	570	ERR5317121	23271	C	A	0,999918	2021-02-07	United Kingdom
S_614_G	S	614	ERR5317121	23403	A	G	1	2021-02-07	United Kingdom
S_681_H	S	681	ERR5317121	23604	C	A	1	2021-02-07	United Kingdom
S_716_I	S	716	ERR5317121	23709	C	T	1	2021-02-07	United Kingdom
S_796_G	S	796	ERR5317121	23949	A	G	0,0679157	2021-02-07	United Kingdom
S_982_A	S	982	ERR5317121	24506	T	G	1	2021-02-07	United Kingdom
S_993_T	S	993	ERR5317121	24540	T	C	0,169591	2021-02-07	United Kingdom
S_1118_H	S	1118	ERR5317121	24914	G	C	0,999873	2021-02-07	United Kingdom
S_1153_NA	S	1153	ERR5317121	25021	T	-A	0,0516766	2021-02-07	United Kingdom
S_1214_G	S	1214	ERR5317121	25202	T	G	0,0751566	2021-02-07	United Kingdom
M_31_R	M	31	ERR5317121	26613	T	C	0,068932	2021-02-07	United Kingdom
ORF8_27_*	ORF8	27	ERR5317121	27972	C	T	1	2021-02-07	United Kingdom
ORF8_52_I	ORF8	52	ERR5317121	28048	G	T	1	2021-02-07	United Kingdom
ORF8_73_C	ORF8	73	ERR5317121	28111	A	G	1	2021-02-07	United Kingdom
ORF8_87_I	ORF8	87	ERR5317121	28153	C	T	0,064688	2021-02-07	United Kingdom
N_3_H	N	3	ERR5317121	28280	G	C	1	2021-02-07	United Kingdom
N_3_V	N	3	ERR5317121	28281	A	T	0,999489	2021-02-07	United Kingdom
N_3_E	N	3	ERR5317121	28282	T	A	0,999927	2021-02-07	United Kingdom
N_203_K	N	203	ERR5317121	28881	G	A	0,995399	2021-02-07	United Kingdom
N_204_R	N	204	ERR5317121	28883	G	C	1	2021-02-07	United Kingdom
N_235_F	N	235	ERR5317121	28977	C	T	1	2021-02-07	United Kingdom
ORF1ab_81_NA	ORF1ab	81	ERR5317128	507	A	-TGGTCATGTTATGGT	0,975303	2021-02-03	United Kingdom
ORF1ab_971_L	ORF1ab	971	ERR5317128	3177	C	T	0,999769	2021-02-03	United Kingdom
ORF1ab_1001_I	ORF1ab	1001	ERR5317128	3267	C	T	0,999933	2021-02-03	United Kingdom
ORF1ab_1220_L	ORF1ab	1220	ERR5317128	3924	C	T	1	2021-02-03	United Kingdom
ORF1ab_1708_D	ORF1ab	1708	ERR5317128	5388	C	A	1	2021-02-03	United Kingdom
ORF1ab_2230_T	ORF1ab	2230	ERR5317128	6954	T	C	0,999747	2021-02-03	United Kingdom
ORF1ab_3674_NA	ORF1ab	3674	ERR5317128	11287	G	-TCTGGTTTT	0,999389	2021-02-03	United Kingdom
ORF1ab_314_L	ORF1ab	314	ERR5317128	14408	C	T	1	2021-02-03	United Kingdom
S_68_NA	S	68	ERR5317128	21764	A	-TACATG	0,998507	2021-02-03	United Kingdom
S_143_NA	S	143	ERR5317128	21990	T	-TTA	0,996493	2021-02-03	United Kingdom
S_501_Y	S	501	ERR5317128	23063	A	T	0,999389	2021-02-03	United Kingdom
S_570_D	S	570	ERR5317128	23271	C	A	0,999777	2021-02-03	United Kingdom
S_614_G	S	614	ERR5317128	23403	A	G	0,999782	2021-02-03	United Kingdom
S_681_H	S	681	ERR5317128	23604	C	A	1	2021-02-03	United Kingdom
S_716_I	S	716	ERR5317128	23709	C	T	1	2021-02-03	United Kingdom
S_982_A	S	982	ERR5317128	24506	T	G	1	2021-02-03	United Kingdom
S_1118_H	S	1118	ERR5317128	24914	G	C	0,999939	2021-02-03	United Kingdom
S_1214_G	S	1214	ERR5317128	25202	T	G	0,198689	2021-02-03	United Kingdom
ORF3a_262_S	ORF3a	262	ERR5317128	26176	C	T	0,999789	2021-02-03	United Kingdom
ORF7a_62_NA	ORF7a	62	ERR5317128	27577	C	-AATTTGCTTTTGCTTGTCCTGACGGCGTAAAACACGTCTATCAGTT	0,998572	2021-02-03	United Kingdom
ORF8_27_*	ORF8	27	ERR5317128	27972	C	T	1	2021-02-03	United Kingdom
ORF8_52_I	ORF8	52	ERR5317128	28048	G	T	1	2021-02-03	United Kingdom
ORF8_73_C	ORF8	73	ERR5317128	28111	A	G	0,999875	2021-02-03	United Kingdom
N_3_H	N	3	ERR5317128	28280	G	C	0,999889	2021-02-03	United Kingdom
N_3_V	N	3	ERR5317128	28281	A	T	0,999777	2021-02-03	United Kingdom
N_3_E	N	3	ERR5317128	28282	T	A	0,999972	2021-02-03	United Kingdom
N_203_K	N	203	ERR5317128	28881	G	A	0,999174	2021-02-03	United Kingdom
N_204_R	N	204	ERR5317128	28883	G	C	1	2021-02-03	United Kingdom
N_235_F	N	235	ERR5317128	28977	C	T	1	2021-02-03	United Kingdom
ORF1ab_1001_I	ORF1ab	1001	ERR5317146	3267	C	T	0,999939	2021-02-04	United Kingdom
ORF1ab_1581_K	ORF1ab	1581	ERR5317146	5007	C	A	0,998639	2021-02-04	United Kingdom
ORF1ab_1708_D	ORF1ab	1708	ERR5317146	5388	C	A	1	2021-02-04	United Kingdom
ORF1ab_2230_T	ORF1ab	2230	ERR5317146	6954	T	C	0,998381	2021-02-04	United Kingdom
ORF1ab_3674_NA	ORF1ab	3674	ERR5317146	11287	G	-TCTGGTTTT	0,999447	2021-02-04	United Kingdom
ORF1ab_312_S	ORF1ab	312	ERR5317146	14402	T	C	0,0634921	2021-02-04	United Kingdom
ORF1ab_314_L	ORF1ab	314	ERR5317146	14408	C	T	1	2021-02-04	United Kingdom
ORF1ab_869_V	ORF1ab	869	ERR5317146	16073	C	T	0,999877	2021-02-04	United Kingdom
ORF1ab_1383_R	ORF1ab	1383	ERR5317146	17615	A	G	0,999601	2021-02-04	United Kingdom
ORF1ab_1871_G	ORF1ab	1871	ERR5317146	19079	A	G	0,997407	2021-02-04	United Kingdom
S_68_NA	S	68	ERR5317146	21764	A	-TACATG	0,999349	2021-02-04	United Kingdom
S_143_NA	S	143	ERR5317146	21990	T	-TTA	0,9984	2021-02-04	United Kingdom
S_501_Y	S	501	ERR5317146	23063	A	T	0,999612	2021-02-04	United Kingdom
S_570_D	S	570	ERR5317146	23271	C	A	0,999971	2021-02-04	United Kingdom
S_614_G	S	614	ERR5317146	23403	A	G	0,999943	2021-02-04	United Kingdom
S_681_H	S	681	ERR5317146	23604	C	A	0,999825	2021-02-04	United Kingdom
S_716_I	S	716	ERR5317146	23709	C	T	1	2021-02-04	United Kingdom
S_982_A	S	982	ERR5317146	24506	T	G	0,99994	2021-02-04	United Kingdom
S_1118_H	S	1118	ERR5317146	24914	G	C	0,999507	2021-02-04	United Kingdom
S_1214_G	S	1214	ERR5317146	25202	T	G	0,224113	2021-02-04	United Kingdom
ORF3a_90_F	ORF3a	90	ERR5317146	25660	G	T	0,99811	2021-02-04	United Kingdom
ORF3a_100_D	ORF3a	100	ERR5317146	25691	G	A	0,999063	2021-02-04	United Kingdom
ORF8_27_*	ORF8	27	ERR5317146	27972	C	T	1	2021-02-04	United Kingdom
ORF8_52_I	ORF8	52	ERR5317146	28048	G	T	1	2021-02-04	United Kingdom
ORF8_73_C	ORF8	73	ERR5317146	28111	A	G	0,999741	2021-02-04	United Kingdom
N_3_H	N	3	ERR5317146	28280	G	C	0,999945	2021-02-04	United Kingdom
N_3_V	N	3	ERR5317146	28281	A	T	0,999835	2021-02-04	United Kingdom
N_3_E	N	3	ERR5317146	28282	T	A	0,999808	2021-02-04	United Kingdom
N_203_K	N	203	ERR5317146	28881	G	A	0,998675	2021-02-04	United Kingdom
N_204_R	N	204	ERR5317146	28883	G	C	0,999838	2021-02-04	United Kingdom
N_235_F	N	235	ERR5317146	28977	C	T	0,999659	2021-02-04	United Kingdom
ORF1ab_165_Y	ORF1ab	165	ERR5317151	758	C	T	1	2021-02-07	United Kingdom
ORF1ab_1001_I	ORF1ab	1001	ERR5317151	3267	C	T	0,999458	2021-02-07	United Kingdom
ORF1ab_1567_A	ORF1ab	1567	ERR5317151	4964	A	G	1	2021-02-07	United Kingdom
ORF1ab_1708_D	ORF1ab	1708	ERR5317151	5388	C	A	1	2021-02-07	United Kingdom
ORF1ab_2144_NA	ORF1ab	2144	ERR5317151	6696	C	+T	0,118157	2021-02-07	United Kingdom
ORF1ab_2230_T	ORF1ab	2230	ERR5317151	6954	T	C	1	2021-02-07	United Kingdom
ORF1ab_3674_NA	ORF1ab	3674	ERR5317151	11287	G	-TCTGGTTTT	0,999136	2021-02-07	United Kingdom
ORF1ab_3966_R	ORF1ab	3966	ERR5317151	12162	A	G	0,999759	2021-02-07	United Kingdom
ORF1ab_314_L	ORF1ab	314	ERR5317151	14408	C	T	1	2021-02-07	United Kingdom
ORF1ab_1383_R	ORF1ab	1383	ERR5317151	17615	A	G	1	2021-02-07	United Kingdom
S_51_I	S	51	ERR5317151	21714	C	T	0,151051	2021-02-07	United Kingdom
S_68_NA	S	68	ERR5317151	21764	A	-TACATG	0,997064	2021-02-07	United Kingdom
S_143_NA	S	143	ERR5317151	21990	T	-TTA	0,999418	2021-02-07	United Kingdom
S_501_Y	S	501	ERR5317151	23063	A	T	0,999622	2021-02-07	United Kingdom
S_570_D	S	570	ERR5317151	23271	C	A	0,999623	2021-02-07	United Kingdom
S_614_G	S	614	ERR5317151	23403	A	G	1	2021-02-07	United Kingdom
S_681_H	S	681	ERR5317151	23604	C	A	1	2021-02-07	United Kingdom
S_716_I	S	716	ERR5317151	23709	C	T	1	2021-02-07	United Kingdom
S_902_T	S	902	ERR5317151	24267	T	C	0,115385	2021-02-07	United Kingdom
S_982_A	S	982	ERR5317151	24506	T	G	0,999022	2021-02-07	United Kingdom
S_1118_H	S	1118	ERR5317151	24914	G	C	0,999916	2021-02-07	United Kingdom
S_1214_G	S	1214	ERR5317151	25202	T	G	0,206452	2021-02-07	United Kingdom
ORF3a_165_F	ORF3a	165	ERR5317151	25886	C	T	0,0814815	2021-02-07	United Kingdom
ORF8_27_*	ORF8	27	ERR5317151	27972	C	T	1	2021-02-07	United Kingdom
ORF8_52_I	ORF8	52	ERR5317151	28048	G	T	1	2021-02-07	United Kingdom
ORF8_73_C	ORF8	73	ERR5317151	28111	A	G	0,999865	2021-02-07	United Kingdom
N_3_H	N	3	ERR5317151	28280	G	C	0,999809	2021-02-07	United Kingdom
N_3_V	N	3	ERR5317151	28281	A	T	0,999872	2021-02-07	United Kingdom
N_3_E	N	3	ERR5317151	28282	T	A	0,999936	2021-02-07	United Kingdom
N_203_K	N	203	ERR5317151	28881	G	A	1	2021-02-07	United Kingdom
N_204_R	N	204	ERR5317151	28883	G	C	1	2021-02-07	United Kingdom
N_235_F	N	235	ERR5317151	28977	C	T	1	2021-02-07	United Kingdom
ORF1ab_1001_I	ORF1ab	1001	ERR5317160	3267	C	T	1	2021-02-04	United Kingdom
ORF1ab_1638_I	ORF1ab	1638	ERR5317160	5178	C	T	0,0508167	2021-02-04	United Kingdom
ORF1ab_1708_D	ORF1ab	1708	ERR5317160	5388	C	A	1	2021-02-04	United Kingdom
ORF1ab_1983_V	ORF1ab	1983	ERR5317160	6213	C	T	0,0658922	2021-02-04	United Kingdom
ORF1ab_2149_NA	ORF1ab	2149	ERR5317160	6710	G	-T	0,0709759	2021-02-04	United Kingdom
ORF1ab_2230_T	ORF1ab	2230	ERR5317160	6954	T	C	0,980472	2021-02-04	United Kingdom
ORF1ab_3674_NA	ORF1ab	3674	ERR5317160	11287	G	-TCTGGTTTT	0,970767	2021-02-04	United Kingdom
ORF1ab_3993_C	ORF1ab	3993	ERR5317160	12242	C	T	0,0625418	2021-02-04	United Kingdom
ORF1ab_314_L	ORF1ab	314	ERR5317160	14408	C	T	1	2021-02-04	United Kingdom
S_18_F	S	18	ERR5317160	21614	C	T	1	2021-02-04	United Kingdom
S_68_NA	S	68	ERR5317160	21764	A	-TACATG	0,998554	2021-02-04	United Kingdom
S_143_NA	S	143	ERR5317160	21990	T	-TTA	0,999526	2021-02-04	United Kingdom
S_323_R	S	323	ERR5317160	22530	C	G	1	2021-02-04	United Kingdom
S_501_Y	S	501	ERR5317160	23063	A	T	0,998744	2021-02-04	United Kingdom
S_570_D	S	570	ERR5317160	23271	C	A	0,999927	2021-02-04	United Kingdom
S_614_G	S	614	ERR5317160	23403	A	G	0,999785	2021-02-04	United Kingdom
S_681_H	S	681	ERR5317160	23604	C	A	0,999691	2021-02-04	United Kingdom
S_716_I	S	716	ERR5317160	23709	C	T	1	2021-02-04	United Kingdom
S_982_A	S	982	ERR5317160	24506	T	G	1	2021-02-04	United Kingdom
S_1118_H	S	1118	ERR5317160	24914	G	C	0,984266	2021-02-04	United Kingdom
S_1214_G	S	1214	ERR5317160	25202	T	G	0,275069	2021-02-04	United Kingdom
ORF8_27_*	ORF8	27	ERR5317160	27972	C	T	1	2021-02-04	United Kingdom
ORF8_52_I	ORF8	52	ERR5317160	28048	G	T	0,999265	2021-02-04	United Kingdom
ORF8_73_C	ORF8	73	ERR5317160	28111	A	G	0,99992	2021-02-04	United Kingdom
N_3_H	N	3	ERR5317160	28280	G	C	0,999816	2021-02-04	United Kingdom
N_3_V	N	3	ERR5317160	28281	A	T	0,999926	2021-02-04	United Kingdom
N_3_E	N	3	ERR5317160	28282	T	A	0,999815	2021-02-04	United Kingdom
N_203_K	N	203	ERR5317160	28881	G	A	1	2021-02-04	United Kingdom
N_204_R	N	204	ERR5317160	28883	G	C	1	2021-02-04	United Kingdom
N_235_F	N	235	ERR5317160	28977	C	T	0,998896	2021-02-04	United Kingdom
ORF1ab_1001_I	ORF1ab	1001	ERR5317165	3267	C	T	1	2021-02-04	United Kingdom
ORF1ab_1708_D	ORF1ab	1708	ERR5317165	5388	C	A	1	2021-02-04	United Kingdom
ORF1ab_2230_T	ORF1ab	2230	ERR5317165	6954	T	C	0,999755	2021-02-04	United Kingdom
ORF1ab_3423_F	ORF1ab	3423	ERR5317165	10533	G	T	1	2021-02-04	United Kingdom
ORF1ab_3674_NA	ORF1ab	3674	ERR5317165	11287	G	-TCTGGTTTT	0,998851	2021-02-04	United Kingdom
ORF1ab_1681_F	ORF1ab	1681	ERR5317165	18508	C	T	0,998791	2021-02-04	United Kingdom
S_68_NA	S	68	ERR5317165	21764	A	-TACATG	0,998187	2021-02-04	United Kingdom
S_102_I	S	102	ERR5317165	21867	G	T	0,999819	2021-02-04	United Kingdom
S_143_NA	S	143	ERR5317165	21990	T	-TTA	0,999293	2021-02-04	United Kingdom
S_501_Y	S	501	ERR5317165	23063	A	T	0,999697	2021-02-04	United Kingdom
S_570_D	S	570	ERR5317165	23271	C	A	0,999895	2021-02-04	United Kingdom
S_614_G	S	614	ERR5317165	23403	A	G	0,999742	2021-02-04	United Kingdom
S_681_H	S	681	ERR5317165	23604	C	A	1	2021-02-04	United Kingdom
S_716_I	S	716	ERR5317165	23709	C	T	0,999831	2021-02-04	United Kingdom
S_982_A	S	982	ERR5317165	24506	T	G	0,999728	2021-02-04	United Kingdom
S_1118_H	S	1118	ERR5317165	24914	G	C	0,9999	2021-02-04	United Kingdom
S_1214_G	S	1214	ERR5317165	25202	T	G	0,223623	2021-02-04	United Kingdom
ORF8_27_*	ORF8	27	ERR5317165	27972	C	T	0,999432	2021-02-04	United Kingdom
ORF8_52_I	ORF8	52	ERR5317165	28048	G	T	1	2021-02-04	United Kingdom
ORF8_73_C	ORF8	73	ERR5317165	28111	A	G	0,999948	2021-02-04	United Kingdom
N_3_H	N	3	ERR5317165	28280	G	C	1	2021-02-04	United Kingdom
N_3_V	N	3	ERR5317165	28281	A	T	0,999781	2021-02-04	United Kingdom
N_3_E	N	3	ERR5317165	28282	T	A	0,999345	2021-02-04	United Kingdom
N_203_K	N	203	ERR5317165	28881	G	A	0,998611	2021-02-04	United Kingdom
N_204_R	N	204	ERR5317165	28883	G	C	0,999315	2021-02-04	United Kingdom
N_235_F	N	235	ERR5317165	28977	C	T	0,9993	2021-02-04	United Kingdom
ORF1ab_81_NA	ORF1ab	81	ERR5317168	507	A	-TGGTCATGTTATGGT	0,998214	2021-02-07	United Kingdom
ORF1ab_146_C	ORF1ab	146	ERR5317168	701	G	T	0,06	2021-02-07	United Kingdom
ORF1ab_258_N	ORF1ab	258	ERR5317168	1039	A	T	0,0699238	2021-02-07	United Kingdom
ORF1ab_1001_I	ORF1ab	1001	ERR5317168	3267	C	T	1	2021-02-07	United Kingdom
ORF1ab_1022_I	ORF1ab	1022	ERR5317168	3330	C	T	1	2021-02-07	United Kingdom
ORF1ab_1130_F	ORF1ab	1130	ERR5317168	3653	C	T	0,0552486	2021-02-07	United Kingdom
ORF1ab_1708_D	ORF1ab	1708	ERR5317168	5388	C	A	1	2021-02-07	United Kingdom
ORF1ab_2144_L	ORF1ab	2144	ERR5317168	6696	C	T	0,106212	2021-02-07	United Kingdom
ORF1ab_2230_T	ORF1ab	2230	ERR5317168	6954	T	C	1	2021-02-07	United Kingdom
ORF1ab_3165_NA	ORF1ab	3165	ERR5317168	9758	G	-TA	0,0669643	2021-02-07	United Kingdom
ORF1ab_3374_NA	ORF1ab	3374	ERR5317168	10386	C	+T	0,0574351	2021-02-07	United Kingdom
ORF1ab_3415_M	ORF1ab	3415	ERR5317168	10510	A	G	0,0511497	2021-02-07	United Kingdom
ORF1ab_3674_NA	ORF1ab	3674	ERR5317168	11287	G	-TCTGGTTTT	0,999649	2021-02-07	United Kingdom
ORF1ab_4159_I	ORF1ab	4159	ERR5317168	12741	C	T	1	2021-02-07	United Kingdom
ORF1ab_4242_A	ORF1ab	4242	ERR5317168	12990	T	C	0,0793061	2021-02-07	United Kingdom
ORF1ab_27_NA	ORF1ab	27	ERR5317168	13547	A	-C	0,0524892	2021-02-07	United Kingdom
ORF1ab_314_L	ORF1ab	314	ERR5317168	14408	C	T	1	2021-02-07	United Kingdom
ORF1ab_754_I	ORF1ab	754	ERR5317168	15727	G	A	0,0976467	2021-02-07	United Kingdom
ORF1ab_2109_L	ORF1ab	2109	ERR5317168	19793	G	T	0,0841837	2021-02-07	United Kingdom
S_68_NA	S	68	ERR5317168	21764	A	-TACATG	0,998803	2021-02-07	United Kingdom
S_96_D	S	96	ERR5317168	21850	G	T	1	2021-02-07	United Kingdom
S_143_NA	S	143	ERR5317168	21990	T	-TTA	0,999412	2021-02-07	United Kingdom
S_180_NA	S	180	ERR5317168	22102	A	-G	0,0511073	2021-02-07	United Kingdom
S_501_Y	S	501	ERR5317168	23063	A	T	1	2021-02-07	United Kingdom
S_570_D	S	570	ERR5317168	23271	C	A	1	2021-02-07	United Kingdom
S_614_G	S	614	ERR5317168	23403	A	G	0,999323	2021-02-07	United Kingdom
S_681_H	S	681	ERR5317168	23604	C	A	1	2021-02-07	United Kingdom
S_716_I	S	716	ERR5317168	23709	C	T	1	2021-02-07	United Kingdom
S_982_A	S	982	ERR5317168	24506	T	G	1	2021-02-07	United Kingdom
S_1118_H	S	1118	ERR5317168	24914	G	C	0,999881	2021-02-07	United Kingdom
S_1214_G	S	1214	ERR5317168	25202	T	G	0,199357	2021-02-07	United Kingdom
ORF3a_247_Q	ORF3a	247	ERR5317168	26133	C	A	0,0579858	2021-02-07	United Kingdom
M_2_S	M	2	ERR5317168	26526	G	T	1	2021-02-07	United Kingdom
ORF8_27_*	ORF8	27	ERR5317168	27972	C	T	1	2021-02-07	United Kingdom
ORF8_52_I	ORF8	52	ERR5317168	28048	G	T	1	2021-02-07	United Kingdom
ORF8_73_C	ORF8	73	ERR5317168	28111	A	G	1	2021-02-07	United Kingdom
N_3_H	N	3	ERR5317168	28280	G	C	1	2021-02-07	United Kingdom
N_3_V	N	3	ERR5317168	28281	A	T	0,999356	2021-02-07	United Kingdom
N_3_E	N	3	ERR5317168	28282	T	A	0,999571	2021-02-07	United Kingdom
N_203_K	N	203	ERR5317168	28881	G	A	1	2021-02-07	United Kingdom
N_204_R	N	204	ERR5317168	28883	G	C	1	2021-02-07	United Kingdom
N_235_F	N	235	ERR5317168	28977	C	T	1	2021-02-07	United Kingdom
ORF1ab_104_F	ORF1ab	104	ERR5317171	575	C	T	0,108177	2021-02-07	United Kingdom
ORF1ab_436_I	ORF1ab	436	ERR5317171	1572	C	T	0,0604839	2021-02-07	United Kingdom
ORF1ab_610_L	ORF1ab	610	ERR5317171	2094	C	T	0,0619069	2021-02-07	United Kingdom
ORF1ab_730_F	ORF1ab	730	ERR5317171	2453	C	T	1	2021-02-07	United Kingdom
ORF1ab_799_H	ORF1ab	799	ERR5317171	2660	T	C	0,067942	2021-02-07	United Kingdom
ORF1ab_820_NA	ORF1ab	820	ERR5317171	2725	A	-AC	0,0603153	2021-02-07	United Kingdom
ORF1ab_825_NA	ORF1ab	825	ERR5317171	2740	T	-G	0,0634603	2021-02-07	United Kingdom
ORF1ab_964_V	ORF1ab	964	ERR5317171	3156	C	T	0,075	2021-02-07	United Kingdom
ORF1ab_1001_I	ORF1ab	1001	ERR5317171	3267	C	T	1	2021-02-07	United Kingdom
ORF1ab_1210_*	ORF1ab	1210	ERR5317171	3893	G	T	0,0576324	2021-02-07	United Kingdom
ORF1ab_1223_*	ORF1ab	1223	ERR5317171	3932	G	T	0,0709779	2021-02-07	United Kingdom
ORF1ab_1230_NA	ORF1ab	1230	ERR5317171	3953	A	-AG	0,0534591	2021-02-07	United Kingdom
ORF1ab_1581_M	ORF1ab	1581	ERR5317171	5007	C	T	0,0927835	2021-02-07	United Kingdom
ORF1ab_1708_D	ORF1ab	1708	ERR5317171	5388	C	A	1	2021-02-07	United Kingdom
ORF1ab_1983_V	ORF1ab	1983	ERR5317171	6213	C	T	0,480645	2021-02-07	United Kingdom
ORF1ab_2028_NA	ORF1ab	2028	ERR5317171	6348	T	-G	0,0632799	2021-02-07	United Kingdom
ORF1ab_2107_F	ORF1ab	2107	ERR5317171	6584	A	T	0,119668	2021-02-07	United Kingdom
ORF1ab_2114_F	ORF1ab	2114	ERR5317171	6606	C	T	1	2021-02-07	United Kingdom
ORF1ab_2165_F	ORF1ab	2165	ERR5317171	6759	G	T	0,0514069	2021-02-07	United Kingdom
ORF1ab_2230_T	ORF1ab	2230	ERR5317171	6954	T	C	1	2021-02-07	United Kingdom
ORF1ab_2308_*	ORF1ab	2308	ERR5317171	7187	C	T	0,100457	2021-02-07	United Kingdom
ORF1ab_2313_NA	ORF1ab	2313	ERR5317171	7203	C	-T	0,117647	2021-02-07	United Kingdom
ORF1ab_2645_Y	ORF1ab	2645	ERR5317171	8198	G	T	0,0807814	2021-02-07	United Kingdom
ORF1ab_2965_NA	ORF1ab	2965	ERR5317171	9159	C	-T	0,0538706	2021-02-07	United Kingdom
ORF1ab_3393_I	ORF1ab	3393	ERR5317171	10444	G	T	0,0888361	2021-02-07	United Kingdom
ORF1ab_3407_L	ORF1ab	3407	ERR5317171	10485	C	T	0,0696565	2021-02-07	United Kingdom
ORF1ab_3431_S	ORF1ab	3431	ERR5317171	10556	C	T	0,0666667	2021-02-07	United Kingdom
ORF1ab_3447_S	ORF1ab	3447	ERR5317171	10604	C	T	0,0672691	2021-02-07	United Kingdom
ORF1ab_3603_NA	ORF1ab	3603	ERR5317171	11074	C	+T	0,0531646	2021-02-07	United Kingdom
ORF1ab_3674_NA	ORF1ab	3674	ERR5317171	11287	G	-TCTGGTTTT	0,998974	2021-02-07	United Kingdom
ORF1ab_104_Y	ORF1ab	104	ERR5317171	13777	C	T	0,0863309	2021-02-07	United Kingdom
ORF1ab_117_Y	ORF1ab	117	ERR5317171	13816	G	T	0,0503597	2021-02-07	United Kingdom
ORF1ab_284_NA	ORF1ab	284	ERR5317171	14318	C	-AT	0,0701107	2021-02-07	United Kingdom
ORF1ab_314_L	ORF1ab	314	ERR5317171	14408	C	T	1	2021-02-07	United Kingdom
ORF1ab_496_S	ORF1ab	496	ERR5317171	14953	C	T	0,0521643	2021-02-07	United Kingdom
ORF1ab_511_I	ORF1ab	511	ERR5317171	14999	G	T	0,0608794	2021-02-07	United Kingdom
ORF1ab_1555_I	ORF1ab	1555	ERR5317171	18131	C	T	1	2021-02-07	United Kingdom
ORF1ab_1986_NA	ORF1ab	1986	ERR5317171	19423	G	-AT	0,0526316	2021-02-07	United Kingdom
ORF1ab_2365_F	ORF1ab	2365	ERR5317171	20560	G	T	0,0538507	2021-02-07	United Kingdom
ORF1ab_2415_NA	ORF1ab	2415	ERR5317171	20710	C	-A	0,0557263	2021-02-07	United Kingdom
S_43_S	S	43	ERR5317171	21690	T	C	0,065168	2021-02-07	United Kingdom
S_68_NA	S	68	ERR5317171	21764	A	-TACATG	0,998668	2021-02-07	United Kingdom
S_143_NA	S	143	ERR5317171	21990	T	-TTA	0,998696	2021-02-07	United Kingdom
S_570_D	S	570	ERR5317171	23271	C	A	0,999905	2021-02-07	United Kingdom
S_614_G	S	614	ERR5317171	23403	A	G	0,987122	2021-02-07	United Kingdom
S_681_H	S	681	ERR5317171	23604	C	A	1	2021-02-07	United Kingdom
S_716_I	S	716	ERR5317171	23709	C	T	1	2021-02-07	United Kingdom
S_982_A	S	982	ERR5317171	24506	T	G	1	2021-02-07	United Kingdom
S_1118_H	S	1118	ERR5317171	24914	G	C	0,999771	2021-02-07	United Kingdom
S_1214_G	S	1214	ERR5317171	25202	T	G	0,24159	2021-02-07	United Kingdom
ORF8_27_*	ORF8	27	ERR5317171	27972	C	T	1	2021-02-07	United Kingdom
ORF8_52_I	ORF8	52	ERR5317171	28048	G	T	0,999516	2021-02-07	United Kingdom
ORF8_73_C	ORF8	73	ERR5317171	28111	A	G	0,994881	2021-02-07	United Kingdom
N_3_H	N	3	ERR5317171	28280	G	C	0,999958	2021-02-07	United Kingdom
N_3_V	N	3	ERR5317171	28281	A	T	0,999958	2021-02-07	United Kingdom
N_3_E	N	3	ERR5317171	28282	T	A	0,999536	2021-02-07	United Kingdom
N_203_K	N	203	ERR5317171	28881	G	A	1	2021-02-07	United Kingdom
N_204_R	N	204	ERR5317171	28883	G	C	1	2021-02-07	United Kingdom
N_235_F	N	235	ERR5317171	28977	C	T	1	2021-02-07	United Kingdom
ORF1ab_1001_I	ORF1ab	1001	ERR5317173	3267	C	T	0,999849	2021-02-04	United Kingdom
ORF1ab_1708_D	ORF1ab	1708	ERR5317173	5388	C	A	1	2021-02-04	United Kingdom
ORF1ab_2230_T	ORF1ab	2230	ERR5317173	6954	T	C	0,999086	2021-02-04	United Kingdom
ORF1ab_2606_I	ORF1ab	2606	ERR5317173	8083	G	A	0,999889	2021-02-04	United Kingdom
ORF1ab_3674_NA	ORF1ab	3674	ERR5317173	11287	G	-TCTGGTTTT	0,998113	2021-02-04	United Kingdom
ORF1ab_314_L	ORF1ab	314	ERR5317173	14408	C	T	0,999374	2021-02-04	United Kingdom
ORF1ab_576_V	ORF1ab	576	ERR5317173	15194	C	T	0,620593	2021-02-04	United Kingdom
ORF1ab_1383_R	ORF1ab	1383	ERR5317173	17615	A	G	1	2021-02-04	United Kingdom
S_18_F	S	18	ERR5317173	21614	C	T	0,999886	2021-02-04	United Kingdom
S_68_NA	S	68	ERR5317173	21764	A	-TACATG	0,997789	2021-02-04	United Kingdom
S_143_NA	S	143	ERR5317173	21990	T	-TTA	0,997522	2021-02-04	United Kingdom
S_501_Y	S	501	ERR5317173	23063	A	T	0,999868	2021-02-04	United Kingdom
S_570_D	S	570	ERR5317173	23271	C	A	1	2021-02-04	United Kingdom
S_613_H	S	613	ERR5317173	23401	G	T	0,454699	2021-02-04	United Kingdom
S_614_G	S	614	ERR5317173	23403	A	G	0,999842	2021-02-04	United Kingdom
S_681_H	S	681	ERR5317173	23604	C	A	0,999859	2021-02-04	United Kingdom
S_716_I	S	716	ERR5317173	23709	C	T	0,999859	2021-02-04	United Kingdom
S_982_A	S	982	ERR5317173	24506	T	G	0,999661	2021-02-04	United Kingdom
S_1118_H	S	1118	ERR5317173	24914	G	C	0,999473	2021-02-04	United Kingdom
S_1214_G	S	1214	ERR5317173	25202	T	G	0,207377	2021-02-04	United Kingdom
N_3_H	N	3	ERR5317173	28280	G	C	1	2021-02-04	United Kingdom
N_3_V	N	3	ERR5317173	28281	A	T	0,998866	2021-02-04	United Kingdom
N_3_E	N	3	ERR5317173	28282	T	A	0,998972	2021-02-04	United Kingdom
N_203_K	N	203	ERR5317173	28881	G	A	0,998491	2021-02-04	United Kingdom
N_204_R	N	204	ERR5317173	28883	G	C	0,999413	2021-02-04	United Kingdom
N_235_F	N	235	ERR5317173	28977	C	T	0,999686	2021-02-04	United Kingdom
ORF1ab_1001_I	ORF1ab	1001	ERR5317176	3267	C	T	0,999768	2021-02-04	United Kingdom
ORF1ab_1125_C	ORF1ab	1125	ERR5317176	3638	G	T	1	2021-02-04	United Kingdom
ORF1ab_1708_D	ORF1ab	1708	ERR5317176	5388	C	A	1	2021-02-04	United Kingdom
ORF1ab_2080_T	ORF1ab	2080	ERR5317176	6503	G	A	0,999836	2021-02-04	United Kingdom
ORF1ab_2230_T	ORF1ab	2230	ERR5317176	6954	T	C	0,999685	2021-02-04	United Kingdom
ORF1ab_2241_C	ORF1ab	2241	ERR5317176	6986	G	T	1	2021-02-04	United Kingdom
ORF1ab_3674_NA	ORF1ab	3674	ERR5317176	11287	G	-TCTGGTTTT	0,999398	2021-02-04	United Kingdom
ORF1ab_4265_I	ORF1ab	4265	ERR5317176	13059	C	T	1	2021-02-04	United Kingdom
ORF1ab_314_L	ORF1ab	314	ERR5317176	14408	C	T	1	2021-02-04	United Kingdom
S_68_NA	S	68	ERR5317176	21764	A	-TACATG	0,998405	2021-02-04	United Kingdom
S_143_NA	S	143	ERR5317176	21990	T	-TTA	0,997519	2021-02-04	United Kingdom
S_501_Y	S	501	ERR5317176	23063	A	T	0,999441	2021-02-04	United Kingdom
S_570_D	S	570	ERR5317176	23271	C	A	1	2021-02-04	United Kingdom
S_614_G	S	614	ERR5317176	23403	A	G	1	2021-02-04	United Kingdom
S_681_H	S	681	ERR5317176	23604	C	A	0,999402	2021-02-04	United Kingdom
S_716_I	S	716	ERR5317176	23709	C	T	1	2021-02-04	United Kingdom
S_982_A	S	982	ERR5317176	24506	T	G	1	2021-02-04	United Kingdom
S_1118_H	S	1118	ERR5317176	24914	G	C	0,999914	2021-02-04	United Kingdom
S_1214_G	S	1214	ERR5317176	25202	T	G	0,177285	2021-02-04	United Kingdom
ORF7a_34_S	ORF7a	34	ERR5317176	27493	C	T	0,999909	2021-02-04	United Kingdom
ORF8_27_*	ORF8	27	ERR5317176	27972	C	T	1	2021-02-04	United Kingdom
ORF8_52_I	ORF8	52	ERR5317176	28048	G	T	1	2021-02-04	United Kingdom
ORF8_73_C	ORF8	73	ERR5317176	28111	A	G	0,99981	2021-02-04	United Kingdom
N_3_H	N	3	ERR5317176	28280	G	C	0,999938	2021-02-04	United Kingdom
N_3_V	N	3	ERR5317176	28281	A	T	0,999875	2021-02-04	United Kingdom
N_3_E	N	3	ERR5317176	28282	T	A	0,999812	2021-02-04	United Kingdom
N_203_K	N	203	ERR5317176	28881	G	A	1	2021-02-04	United Kingdom
N_204_R	N	204	ERR5317176	28883	G	C	1	2021-02-04	United Kingdom
N_210_V	N	210	ERR5317176	28901	A	G	0,110855	2021-02-04	United Kingdom
N_235_F	N	235	ERR5317176	28977	C	T	0,997854	2021-02-04	United Kingdom
ORF1ab_607_L	ORF1ab	607	ERR5317184	2085	A	T	0,0988726	2021-02-04	United Kingdom
ORF1ab_730_F	ORF1ab	730	ERR5317184	2453	C	T	1	2021-02-04	United Kingdom
ORF1ab_803_S	ORF1ab	803	ERR5317184	2672	G	T	0,0559372	2021-02-04	United Kingdom
ORF1ab_1001_I	ORF1ab	1001	ERR5317184	3267	C	T	1	2021-02-04	United Kingdom
ORF1ab_1291_F	ORF1ab	1291	ERR5317184	4136	G	T	1	2021-02-04	United Kingdom
ORF1ab_1578_K	ORF1ab	1578	ERR5317184	4999	C	A	0,0915493	2021-02-04	United Kingdom
ORF1ab_1708_D	ORF1ab	1708	ERR5317184	5388	C	A	1	2021-02-04	United Kingdom
ORF1ab_1908_I	ORF1ab	1908	ERR5317184	5988	C	T	0,0801282	2021-02-04	United Kingdom
ORF1ab_2035_*	ORF1ab	2035	ERR5317184	6368	G	T	0,0722488	2021-02-04	United Kingdom
ORF1ab_2183_I	ORF1ab	2183	ERR5317184	6813	C	T	0,0774566	2021-02-04	United Kingdom
ORF1ab_2230_T	ORF1ab	2230	ERR5317184	6954	T	C	0,996769	2021-02-04	United Kingdom
ORF1ab_3674_NA	ORF1ab	3674	ERR5317184	11287	G	-TCTGGTTTT	0,998744	2021-02-04	United Kingdom
ORF1ab_3909_NA	ORF1ab	3909	ERR5317184	11990	G	+A	0,0630517	2021-02-04	United Kingdom
ORF1ab_3990_NA	ORF1ab	3990	ERR5317184	12233	G	-A	0,0683473	2021-02-04	United Kingdom
ORF1ab_2071_V	ORF1ab	2071	ERR5317184	19679	G	T	0,109391	2021-02-04	United Kingdom
ORF1ab_2576_G	ORF1ab	2576	ERR5317184	21194	A	G	1	2021-02-04	United Kingdom
S_68_NA	S	68	ERR5317184	21764	A	-TACATG	1	2021-02-04	United Kingdom
S_143_NA	S	143	ERR5317184	21990	T	-TTA	1	2021-02-04	United Kingdom
S_501_Y	S	501	ERR5317184	23063	A	T	1	2021-02-04	United Kingdom
S_570_D	S	570	ERR5317184	23271	C	A	0,999875	2021-02-04	United Kingdom
S_614_G	S	614	ERR5317184	23403	A	G	0,999938	2021-02-04	United Kingdom
S_681_H	S	681	ERR5317184	23604	C	A	1	2021-02-04	United Kingdom
S_716_I	S	716	ERR5317184	23709	C	T	1	2021-02-04	United Kingdom
S_982_A	S	982	ERR5317184	24506	T	G	1	2021-02-04	United Kingdom
S_1055_L	S	1055	ERR5317184	24726	C	T	0,130861	2021-02-04	United Kingdom
S_1118_H	S	1118	ERR5317184	24914	G	C	0,999876	2021-02-04	United Kingdom
S_1214_G	S	1214	ERR5317184	25202	T	G	0,140845	2021-02-04	United Kingdom
M_125_Y	M	125	ERR5317184	26895	C	T	0,100994	2021-02-04	United Kingdom
ORF8_27_*	ORF8	27	ERR5317184	27972	C	T	1	2021-02-04	United Kingdom
ORF8_52_I	ORF8	52	ERR5317184	28048	G	T	1	2021-02-04	United Kingdom
ORF8_73_C	ORF8	73	ERR5317184	28111	A	G	0,99992	2021-02-04	United Kingdom
N_3_H	N	3	ERR5317184	28280	G	C	0,999858	2021-02-04	United Kingdom
N_3_V	N	3	ERR5317184	28281	A	T	0,999645	2021-02-04	United Kingdom
N_3_E	N	3	ERR5317184	28282	T	A	0,999929	2021-02-04	United Kingdom
N_203_K	N	203	ERR5317184	28881	G	A	0,998106	2021-02-04	United Kingdom
N_204_R	N	204	ERR5317184	28883	G	C	1	2021-02-04	United Kingdom
N_235_F	N	235	ERR5317184	28977	C	T	0,944656	2021-02-04	United Kingdom
ORF1ab_1001_I	ORF1ab	1001	ERR5317186	3267	C	T	1	2021-02-04	United Kingdom
ORF1ab_1708_D	ORF1ab	1708	ERR5317186	5388	C	A	1	2021-02-04	United Kingdom
ORF1ab_2035_R	ORF1ab	2035	ERR5317186	6368	G	A	0,999911	2021-02-04	United Kingdom
ORF1ab_2230_T	ORF1ab	2230	ERR5317186	6954	T	C	0,999458	2021-02-04	United Kingdom
ORF1ab_3674_NA	ORF1ab	3674	ERR5317186	11287	G	-TCTGGTTTT	0,999151	2021-02-04	United Kingdom
ORF1ab_314_L	ORF1ab	314	ERR5317186	14408	C	T	0,997859	2021-02-04	United Kingdom
ORF1ab_1383_R	ORF1ab	1383	ERR5317186	17615	A	G	0,999854	2021-02-04	United Kingdom
ORF1ab_1504_F	ORF1ab	1504	ERR5317186	17977	C	T	0,998969	2021-02-04	United Kingdom
S_68_NA	S	68	ERR5317186	21764	A	-TACATG	0,998675	2021-02-04	United Kingdom
S_143_NA	S	143	ERR5317186	21990	T	-TTA	0,998693	2021-02-04	United Kingdom
S_501_Y	S	501	ERR5317186	23063	A	T	0,99951	2021-02-04	United Kingdom
S_570_D	S	570	ERR5317186	23271	C	A	0,999913	2021-02-04	United Kingdom
S_614_G	S	614	ERR5317186	23403	A	G	0,999957	2021-02-04	United Kingdom
S_681_H	S	681	ERR5317186	23604	C	A	0,999593	2021-02-04	United Kingdom
S_716_I	S	716	ERR5317186	23709	C	T	0,999386	2021-02-04	United Kingdom
S_982_A	S	982	ERR5317186	24506	T	G	0,999649	2021-02-04	United Kingdom
S_1118_H	S	1118	ERR5317186	24914	G	C	0,999801	2021-02-04	United Kingdom
S_1214_G	S	1214	ERR5317186	25202	T	G	0,186693	2021-02-04	United Kingdom
ORF8_27_*	ORF8	27	ERR5317186	27972	C	T	1	2021-02-04	United Kingdom
ORF8_52_I	ORF8	52	ERR5317186	28048	G	T	1	2021-02-04	United Kingdom
ORF8_73_C	ORF8	73	ERR5317186	28111	A	G	0,999798	2021-02-04	United Kingdom
N_1_L	N	1	ERR5317186	28274	A	C	0,917241	2021-02-04	United Kingdom
N_3_H	N	3	ERR5317186	28280	G	C	0,999926	2021-02-04	United Kingdom
N_3_V	N	3	ERR5317186	28281	A	T	0,999888	2021-02-04	United Kingdom
N_3_E	N	3	ERR5317186	28282	T	A	0,999589	2021-02-04	United Kingdom
N_203_K	N	203	ERR5317186	28881	G	A	0,999118	2021-02-04	United Kingdom
N_204_R	N	204	ERR5317186	28883	G	C	1	2021-02-04	United Kingdom
N_235_F	N	235	ERR5317186	28977	C	T	1	2021-02-04	United Kingdom
ORF1ab_1001_I	ORF1ab	1001	ERR5317194	3267	C	T	0,999823	2021-02-04	United Kingdom
ORF1ab_1708_D	ORF1ab	1708	ERR5317194	5388	C	A	1	2021-02-04	United Kingdom
ORF1ab_2230_T	ORF1ab	2230	ERR5317194	6954	T	C	0,998555	2021-02-04	United Kingdom
ORF1ab_3674_NA	ORF1ab	3674	ERR5317194	11287	G	-TCTGGTTTT	0,998221	2021-02-04	United Kingdom
ORF1ab_314_L	ORF1ab	314	ERR5317194	14408	C	T	1	2021-02-04	United Kingdom
S_68_NA	S	68	ERR5317194	21764	A	-TACATG	0,997544	2021-02-04	United Kingdom
S_143_NA	S	143	ERR5317194	21990	T	-TTA	0,991297	2021-02-04	United Kingdom
S_501_Y	S	501	ERR5317194	23063	A	T	0,999817	2021-02-04	United Kingdom
S_570_D	S	570	ERR5317194	23271	C	A	0,999923	2021-02-04	United Kingdom
S_614_G	S	614	ERR5317194	23403	A	G	0,999925	2021-02-04	United Kingdom
S_681_H	S	681	ERR5317194	23604	C	A	0,999734	2021-02-04	United Kingdom
S_716_I	S	716	ERR5317194	23709	C	T	0,999732	2021-02-04	United Kingdom
S_982_A	S	982	ERR5317194	24506	T	G	0,999874	2021-02-04	United Kingdom
S_1118_H	S	1118	ERR5317194	24914	G	C	1	2021-02-04	United Kingdom
S_1214_G	S	1214	ERR5317194	25202	T	G	0,202053	2021-02-04	United Kingdom
ORF8_27_*	ORF8	27	ERR5317194	27972	C	T	0,999229	2021-02-04	United Kingdom
ORF8_52_I	ORF8	52	ERR5317194	28048	G	T	0,999246	2021-02-04	United Kingdom
ORF8_68_*	ORF8	68	ERR5317194	28095	A	T	0,995509	2021-02-04	United Kingdom
ORF8_73_C	ORF8	73	ERR5317194	28111	A	G	0,999538	2021-02-04	United Kingdom
N_3_H	N	3	ERR5317194	28280	G	C	0,999812	2021-02-04	United Kingdom
N_3_V	N	3	ERR5317194	28281	A	T	0,999925	2021-02-04	United Kingdom
N_3_E	N	3	ERR5317194	28282	T	A	0,999775	2021-02-04	United Kingdom
N_203_K	N	203	ERR5317194	28881	G	A	0,997598	2021-02-04	United Kingdom
N_204_R	N	204	ERR5317194	28883	G	C	0,999608	2021-02-04	United Kingdom
N_235_F	N	235	ERR5317194	28977	C	T	0,998406	2021-02-04	United Kingdom
ORF1ab_1001_I	ORF1ab	1001	ERR5317198	3267	C	T	1	2021-02-07	United Kingdom
ORF1ab_1708_D	ORF1ab	1708	ERR5317198	5388	C	A	1	2021-02-07	United Kingdom
ORF1ab_2230_T	ORF1ab	2230	ERR5317198	6954	T	C	0,997975	2021-02-07	United Kingdom
ORF1ab_3674_NA	ORF1ab	3674	ERR5317198	11287	G	-TCTGGTTTT	0,998918	2021-02-07	United Kingdom
ORF1ab_314_L	ORF1ab	314	ERR5317198	14408	C	T	1	2021-02-07	United Kingdom
S_68_NA	S	68	ERR5317198	21764	A	-TACATG	0,997373	2021-02-07	United Kingdom
S_143_NA	S	143	ERR5317198	21990	T	-TTA	0,998235	2021-02-07	United Kingdom
S_501_Y	S	501	ERR5317198	23063	A	T	0,999796	2021-02-07	United Kingdom
S_570_D	S	570	ERR5317198	23271	C	A	0,999937	2021-02-07	United Kingdom
S_614_G	S	614	ERR5317198	23403	A	G	0,999846	2021-02-07	United Kingdom
S_681_H	S	681	ERR5317198	23604	C	A	0,99987	2021-02-07	United Kingdom
S_716_I	S	716	ERR5317198	23709	C	T	0,99987	2021-02-07	United Kingdom
S_982_A	S	982	ERR5317198	24506	T	G	0,999922	2021-02-07	United Kingdom
S_1118_H	S	1118	ERR5317198	24914	G	C	0,9999	2021-02-07	United Kingdom
S_1214_G	S	1214	ERR5317198	25202	T	G	0,147059	2021-02-07	United Kingdom
ORF8_27_*	ORF8	27	ERR5317198	27972	C	T	1	2021-02-07	United Kingdom
ORF8_52_I	ORF8	52	ERR5317198	28048	G	T	0,99816	2021-02-07	United Kingdom
ORF8_73_C	ORF8	73	ERR5317198	28111	A	G	0,999606	2021-02-07	United Kingdom
N_3_H	N	3	ERR5317198	28280	G	C	0,999968	2021-02-07	United Kingdom
N_3_V	N	3	ERR5317198	28281	A	T	0,999774	2021-02-07	United Kingdom
N_3_E	N	3	ERR5317198	28282	T	A	0,999903	2021-02-07	United Kingdom
N_151_L	N	151	ERR5317198	28725	C	T	0,999762	2021-02-07	United Kingdom
N_203_K	N	203	ERR5317198	28881	G	A	0,999724	2021-02-07	United Kingdom
N_204_R	N	204	ERR5317198	28883	G	C	0,999727	2021-02-07	United Kingdom
N_235_F	N	235	ERR5317198	28977	C	T	1	2021-02-07	United Kingdom
ORF1ab_1001_I	ORF1ab	1001	ERR5317204	3267	C	T	0,999877	2021-02-07	United Kingdom
ORF1ab_1708_D	ORF1ab	1708	ERR5317204	5388	C	A	1	2021-02-07	United Kingdom
ORF1ab_2124_I	ORF1ab	2124	ERR5317204	6636	C	T	1	2021-02-07	United Kingdom
ORF1ab_2230_T	ORF1ab	2230	ERR5317204	6954	T	C	0,999318	2021-02-07	United Kingdom
ORF1ab_3674_NA	ORF1ab	3674	ERR5317204	11287	G	-TCTGGTTTT	0,999082	2021-02-07	United Kingdom
ORF1ab_314_L	ORF1ab	314	ERR5317204	14408	C	T	0,999797	2021-02-07	United Kingdom
ORF1ab_2613_S	ORF1ab	2613	ERR5317204	21304	C	A	0,99844	2021-02-07	United Kingdom
ORF1ab_2613_H	ORF1ab	2613	ERR5317204	21305	G	A	1	2021-02-07	United Kingdom
S_68_NA	S	68	ERR5317204	21764	A	-TACATG	0,99784	2021-02-07	United Kingdom
S_143_NA	S	143	ERR5317204	21990	T	-TTA	0,996813	2021-02-07	United Kingdom
S_501_Y	S	501	ERR5317204	23063	A	T	0,999788	2021-02-07	United Kingdom
S_570_D	S	570	ERR5317204	23271	C	A	0,999876	2021-02-07	United Kingdom
S_614_G	S	614	ERR5317204	23403	A	G	0,99982	2021-02-07	United Kingdom
S_681_H	S	681	ERR5317204	23604	C	A	1	2021-02-07	United Kingdom
S_716_I	S	716	ERR5317204	23709	C	T	0,999859	2021-02-07	United Kingdom
S_892_V	S	892	ERR5317204	24237	C	T	0,0995475	2021-02-07	United Kingdom
S_982_A	S	982	ERR5317204	24506	T	G	0,999566	2021-02-07	United Kingdom
S_1118_H	S	1118	ERR5317204	24914	G	C	0,999868	2021-02-07	United Kingdom
S_1214_G	S	1214	ERR5317204	25202	T	G	0,274045	2021-02-07	United Kingdom
ORF3a_68_S	ORF3a	68	ERR5317204	25596	A	T	0,999951	2021-02-07	United Kingdom
ORF8_27_*	ORF8	27	ERR5317204	27972	C	T	0,999644	2021-02-07	United Kingdom
ORF8_52_I	ORF8	52	ERR5317204	28048	G	T	1	2021-02-07	United Kingdom
ORF8_73_C	ORF8	73	ERR5317204	28111	A	G	0,9998	2021-02-07	United Kingdom
ORF8_118_V	ORF8	118	ERR5317204	28245	T	G	0,138406	2021-02-07	United Kingdom
ORF8_119_NA	ORF8	119	ERR5317204	28250	T	+CTG	0,995493	2021-02-07	United Kingdom
ORF8_120_NA	ORF8	120	ERR5317204	28253	C	-A	0,999205	2021-02-07	United Kingdom
N_3_H	N	3	ERR5317204	28280	G	C	1	2021-02-07	United Kingdom
N_3_V	N	3	ERR5317204	28281	A	T	0,999917	2021-02-07	United Kingdom
N_3_E	N	3	ERR5317204	28282	T	A	0,999281	2021-02-07	United Kingdom
N_203_K	N	203	ERR5317204	28881	G	A	0,997664	2021-02-07	United Kingdom
N_204_R	N	204	ERR5317204	28883	G	C	1	2021-02-07	United Kingdom
N_235_F	N	235	ERR5317204	28977	C	T	0,999707	2021-02-07	United Kingdom
ORF1ab_399_R	ORF1ab	399	ERR5317209	1461	A	G	0,999668	2021-02-02	United Kingdom
ORF1ab_1001_I	ORF1ab	1001	ERR5317209	3267	C	T	0,999902	2021-02-02	United Kingdom
ORF1ab_1637_I	ORF1ab	1637	ERR5317209	5175	C	T	0,110308	2021-02-02	United Kingdom
ORF1ab_1708_D	ORF1ab	1708	ERR5317209	5388	C	A	1	2021-02-02	United Kingdom
ORF1ab_2147_NA	ORF1ab	2147	ERR5317209	6706	C	-A	0,0515542	2021-02-02	United Kingdom
ORF1ab_2230_T	ORF1ab	2230	ERR5317209	6954	T	C	0,999181	2021-02-02	United Kingdom
ORF1ab_3603_NA	ORF1ab	3603	ERR5317209	11074	C	-T	0,0897564	2021-02-02	United Kingdom
ORF1ab_3603_NA	ORF1ab	3603	ERR5317209	11074	C	+T	0,106353	2021-02-02	United Kingdom
ORF1ab_3674_NA	ORF1ab	3674	ERR5317209	11287	G	-TCTGGTTTT	0,999676	2021-02-02	United Kingdom
ORF1ab_314_L	ORF1ab	314	ERR5317209	14408	C	T	1	2021-02-02	United Kingdom
ORF1ab_1383_R	ORF1ab	1383	ERR5317209	17615	A	G	1	2021-02-02	United Kingdom
ORF1ab_1570_S	ORF1ab	1570	ERR5317209	18175	C	T	1	2021-02-02	United Kingdom
ORF1ab_2017_NA	ORF1ab	2017	ERR5317209	19517	T	-GTA	0,0533526	2021-02-02	United Kingdom
ORF1ab_2172_NA	ORF1ab	2172	ERR5317209	19983	C	+T	0,0767032	2021-02-02	United Kingdom
S_68_NA	S	68	ERR5317209	21764	A	-TACATG	0,997647	2021-02-02	United Kingdom
S_143_NA	S	143	ERR5317209	21990	T	-TTA	0,997695	2021-02-02	United Kingdom
S_501_Y	S	501	ERR5317209	23063	A	T	0,999733	2021-02-02	United Kingdom
S_570_D	S	570	ERR5317209	23271	C	A	0,999785	2021-02-02	United Kingdom
S_614_G	S	614	ERR5317209	23403	A	G	0,999612	2021-02-02	United Kingdom
S_681_H	S	681	ERR5317209	23604	C	A	1	2021-02-02	United Kingdom
S_716_I	S	716	ERR5317209	23709	C	T	1	2021-02-02	United Kingdom
S_982_A	S	982	ERR5317209	24506	T	G	1	2021-02-02	United Kingdom
S_1118_H	S	1118	ERR5317209	24914	G	C	0,999764	2021-02-02	United Kingdom
S_1214_G	S	1214	ERR5317209	25202	T	G	0,19926	2021-02-02	United Kingdom
E_9_I	E	9	ERR5317209	26270	C	T	1	2021-02-02	United Kingdom
ORF8_27_*	ORF8	27	ERR5317209	27972	C	T	0,999339	2021-02-02	United Kingdom
ORF8_52_I	ORF8	52	ERR5317209	28048	G	T	0,999345	2021-02-02	United Kingdom
ORF8_73_C	ORF8	73	ERR5317209	28111	A	G	0,999887	2021-02-02	United Kingdom
N_3_H	N	3	ERR5317209	28280	G	C	0,99994	2021-02-02	United Kingdom
N_3_V	N	3	ERR5317209	28281	A	T	0,999818	2021-02-02	United Kingdom
N_3_E	N	3	ERR5317209	28282	T	A	0,99994	2021-02-02	United Kingdom
N_203_K	N	203	ERR5317209	28881	G	A	0,998906	2021-02-02	United Kingdom
N_204_R	N	204	ERR5317209	28883	G	C	1	2021-02-02	United Kingdom
N_235_F	N	235	ERR5317209	28977	C	T	0,999634	2021-02-02	United Kingdom
ORF1ab_1001_I	ORF1ab	1001	ERR5317210	3267	C	T	1	2021-02-03	United Kingdom
ORF1ab_1708_D	ORF1ab	1708	ERR5317210	5388	C	A	1	2021-02-03	United Kingdom
ORF1ab_2144_NA	ORF1ab	2144	ERR5317210	6696	C	+T	0,110112	2021-02-03	United Kingdom
ORF1ab_2230_T	ORF1ab	2230	ERR5317210	6954	T	C	0,998963	2021-02-03	United Kingdom
ORF1ab_2780_L	ORF1ab	2780	ERR5317210	8603	T	C	0,997257	2021-02-03	United Kingdom
ORF1ab_2829_NA	ORF1ab	2829	ERR5317210	8752	C	-A	0,0760095	2021-02-03	United Kingdom
ORF1ab_3603_NA	ORF1ab	3603	ERR5317210	11074	C	-T	0,0591938	2021-02-03	United Kingdom
ORF1ab_3603_NA	ORF1ab	3603	ERR5317210	11074	C	+T	0,0626758	2021-02-03	United Kingdom
ORF1ab_3674_NA	ORF1ab	3674	ERR5317210	11287	G	-TCTGGTTTT	0,999479	2021-02-03	United Kingdom
ORF1ab_3708_L	ORF1ab	3708	ERR5317210	11387	G	T	0,0664452	2021-02-03	United Kingdom
ORF1ab_3832_R	ORF1ab	3832	ERR5317210	11760	A	G	0,0924195	2021-02-03	United Kingdom
ORF1ab_314_L	ORF1ab	314	ERR5317210	14408	C	T	1	2021-02-03	United Kingdom
ORF1ab_1383_R	ORF1ab	1383	ERR5317210	17615	A	G	1	2021-02-03	United Kingdom
ORF1ab_1891_L	ORF1ab	1891	ERR5317210	19138	T	C	0,108633	2021-02-03	United Kingdom
ORF1ab_2131_D	ORF1ab	2131	ERR5317210	19859	C	A	0,052343	2021-02-03	United Kingdom
S_68_NA	S	68	ERR5317210	21764	A	-TACATG	0,997409	2021-02-03	United Kingdom
S_142_NA	S	142	ERR5317210	21987	G	-TGTT	0,066565	2021-02-03	United Kingdom
S_143_NA	S	143	ERR5317210	21990	T	-TTA	0,932419	2021-02-03	United Kingdom
S_501_Y	S	501	ERR5317210	23063	A	T	1	2021-02-03	United Kingdom
S_570_D	S	570	ERR5317210	23271	C	A	0,999719	2021-02-03	United Kingdom
S_614_G	S	614	ERR5317210	23403	A	G	0,999864	2021-02-03	United Kingdom
S_681_H	S	681	ERR5317210	23604	C	A	1	2021-02-03	United Kingdom
S_716_NA	S	716	ERR5317210	23708	A	-C	0,0577865	2021-02-03	United Kingdom
S_716_I	S	716	ERR5317210	23709	C	T	1	2021-02-03	United Kingdom
S_982_A	S	982	ERR5317210	24506	T	G	1	2021-02-03	United Kingdom
S_1070_V	S	1070	ERR5317210	24771	C	T	0,999924	2021-02-03	United Kingdom
S_1118_H	S	1118	ERR5317210	24914	G	C	0,999773	2021-02-03	United Kingdom
S_1214_G	S	1214	ERR5317210	25202	T	G	0,258303	2021-02-03	United Kingdom
ORF3a_15_F	ORF3a	15	ERR5317210	25437	G	T	1	2021-02-03	United Kingdom
ORF7a_121_*	ORF7a	121	ERR5317210	27754	G	T	1	2021-02-03	United Kingdom
ORF8_27_*	ORF8	27	ERR5317210	27972	C	T	1	2021-02-03	United Kingdom
ORF8_52_I	ORF8	52	ERR5317210	28048	G	T	1	2021-02-03	United Kingdom
ORF8_73_C	ORF8	73	ERR5317210	28111	A	G	0,99987	2021-02-03	United Kingdom
N_3_H	N	3	ERR5317210	28280	G	C	0,999878	2021-02-03	United Kingdom
N_3_V	N	3	ERR5317210	28281	A	T	0,999632	2021-02-03	United Kingdom
N_3_E	N	3	ERR5317210	28282	T	A	0,999878	2021-02-03	United Kingdom
N_182_T	N	182	ERR5317210	28817	G	A	0,284161	2021-02-03	United Kingdom
N_203_K	N	203	ERR5317210	28881	G	A	0,997019	2021-02-03	United Kingdom
N_204_R	N	204	ERR5317210	28883	G	C	1	2021-02-03	United Kingdom
N_235_F	N	235	ERR5317210	28977	C	T	1	2021-02-03	United Kingdom
ORF1ab_1001_I	ORF1ab	1001	ERR5317225	3267	C	T	0,999847	2021-02-03	United Kingdom
ORF1ab_1708_D	ORF1ab	1708	ERR5317225	5388	C	A	1	2021-02-03	United Kingdom
ORF1ab_2230_T	ORF1ab	2230	ERR5317225	6954	T	C	0,999008	2021-02-03	United Kingdom
ORF1ab_3310_K	ORF1ab	3310	ERR5317225	10193	G	A	0,99977	2021-02-03	United Kingdom
ORF1ab_3310_D	ORF1ab	3310	ERR5317225	10195	A	T	1	2021-02-03	United Kingdom
ORF1ab_3674_NA	ORF1ab	3674	ERR5317225	11287	G	-TCTGGTTTT	0,999071	2021-02-03	United Kingdom
ORF1ab_314_L	ORF1ab	314	ERR5317225	14408	C	T	1	2021-02-03	United Kingdom
ORF1ab_1257_V	ORF1ab	1257	ERR5317225	17236	A	G	0,999955	2021-02-03	United Kingdom
S_68_NA	S	68	ERR5317225	21764	A	-TACATG	0,99751	2021-02-03	United Kingdom
S_143_NA	S	143	ERR5317225	21990	T	-TTA	0,998499	2021-02-03	United Kingdom
S_501_Y	S	501	ERR5317225	23063	A	T	0,999791	2021-02-03	United Kingdom
S_570_D	S	570	ERR5317225	23271	C	A	0,999817	2021-02-03	United Kingdom
S_614_G	S	614	ERR5317225	23403	A	G	0,999872	2021-02-03	United Kingdom
S_681_H	S	681	ERR5317225	23604	C	A	1	2021-02-03	United Kingdom
S_716_I	S	716	ERR5317225	23709	C	T	1	2021-02-03	United Kingdom
S_982_A	S	982	ERR5317225	24506	T	G	0,999942	2021-02-03	United Kingdom
S_1118_H	S	1118	ERR5317225	24914	G	C	1	2021-02-03	United Kingdom
S_1214_G	S	1214	ERR5317225	25202	T	G	0,18149	2021-02-03	United Kingdom
ORF8_27_*	ORF8	27	ERR5317225	27972	C	T	0,999626	2021-02-03	United Kingdom
ORF8_52_I	ORF8	52	ERR5317225	28048	G	T	1	2021-02-03	United Kingdom
ORF8_73_C	ORF8	73	ERR5317225	28111	A	G	0,999856	2021-02-03	United Kingdom
N_3_H	N	3	ERR5317225	28280	G	C	0,999722	2021-02-03	United Kingdom
N_3_V	N	3	ERR5317225	28281	A	T	0,999924	2021-02-03	United Kingdom
N_3_E	N	3	ERR5317225	28282	T	A	0,999696	2021-02-03	United Kingdom
N_203_K	N	203	ERR5317225	28881	G	A	0,998181	2021-02-03	United Kingdom
N_204_R	N	204	ERR5317225	28883	G	C	0,999777	2021-02-03	United Kingdom
N_235_F	N	235	ERR5317225	28977	C	T	0,999412	2021-02-03	United Kingdom
ORF1ab_1001_I	ORF1ab	1001	ERR5317231	3267	C	T	1	2021-02-04	United Kingdom
ORF1ab_1427_NA	ORF1ab	1427	ERR5317231	4544	A	-GT	0,114412	2021-02-04	United Kingdom
ORF1ab_1708_D	ORF1ab	1708	ERR5317231	5388	C	A	1	2021-02-04	United Kingdom
ORF1ab_2027_A	ORF1ab	2027	ERR5317231	6345	T	C	0,123288	2021-02-04	United Kingdom
ORF1ab_2230_T	ORF1ab	2230	ERR5317231	6954	T	C	1	2021-02-04	United Kingdom
ORF1ab_2612_P	ORF1ab	2612	ERR5317231	8100	T	C	0,0740309	2021-02-04	United Kingdom
ORF1ab_2889_S	ORF1ab	2889	ERR5317231	8931	T	C	0,0540453	2021-02-04	United Kingdom
ORF1ab_3603_NA	ORF1ab	3603	ERR5317231	11074	C	+T	0,124087	2021-02-04	United Kingdom
ORF1ab_3674_NA	ORF1ab	3674	ERR5317231	11287	G	-TCTGGTTTT	0,999288	2021-02-04	United Kingdom
ORF1ab_3778_R	ORF1ab	3778	ERR5317231	11597	T	C	0,0692244	2021-02-04	United Kingdom
ORF1ab_3865_NA	ORF1ab	3865	ERR5317231	11859	T	-A	0,0903294	2021-02-04	United Kingdom
ORF1ab_3951_P	ORF1ab	3951	ERR5317231	12117	T	C	0,17063	2021-02-04	United Kingdom
ORF1ab_4286_G	ORF1ab	4286	ERR5317231	13121	A	G	0,0540893	2021-02-04	United Kingdom
ORF1ab_314_L	ORF1ab	314	ERR5317231	14408	C	T	1	2021-02-04	United Kingdom
ORF1ab_1383_R	ORF1ab	1383	ERR5317231	17615	A	G	0,999297	2021-02-04	United Kingdom
ORF1ab_1690_NA	ORF1ab	1690	ERR5317231	18535	A	-T	0,113301	2021-02-04	United Kingdom
ORF1ab_2137_C	ORF1ab	2137	ERR5317231	19878	G	T	0,0635937	2021-02-04	United Kingdom
ORF1ab_2531_S	ORF1ab	2531	ERR5317231	21058	C	T	0,0795643	2021-02-04	United Kingdom
S_68_NA	S	68	ERR5317231	21764	A	-TACATG	1	2021-02-04	United Kingdom
S_79_S	S	79	ERR5317231	21798	T	C	0,0534269	2021-02-04	United Kingdom
S_143_NA	S	143	ERR5317231	21990	T	-TTA	0,998986	2021-02-04	United Kingdom
S_308_L	S	308	ERR5317231	22484	G	C	0,0591133	2021-02-04	United Kingdom
S_501_Y	S	501	ERR5317231	23063	A	T	1	2021-02-04	United Kingdom
S_570_D	S	570	ERR5317231	23271	C	A	1	2021-02-04	United Kingdom
S_614_G	S	614	ERR5317231	23403	A	G	1	2021-02-04	United Kingdom
S_681_H	S	681	ERR5317231	23604	C	A	1	2021-02-04	United Kingdom
S_716_I	S	716	ERR5317231	23709	C	T	1	2021-02-04	United Kingdom
S_721_NA	S	721	ERR5317231	23723	A	-GT	0,0914867	2021-02-04	United Kingdom
S_972_NA	S	972	ERR5317231	24477	C	-A	0,0715288	2021-02-04	United Kingdom
S_982_A	S	982	ERR5317231	24506	T	G	1	2021-02-04	United Kingdom
S_1118_H	S	1118	ERR5317231	24914	G	C	0,999815	2021-02-04	United Kingdom
S_1214_G	S	1214	ERR5317231	25202	T	G	0,162413	2021-02-04	United Kingdom
N_3_H	N	3	ERR5317231	28280	G	C	1	2021-02-04	United Kingdom
N_3_V	N	3	ERR5317231	28281	A	T	0,999811	2021-02-04	United Kingdom
N_3_E	N	3	ERR5317231	28282	T	A	0,999907	2021-02-04	United Kingdom
N_203_K	N	203	ERR5317231	28881	G	A	1	2021-02-04	United Kingdom
N_204_R	N	204	ERR5317231	28883	G	C	0,998252	2021-02-04	United Kingdom
N_235_F	N	235	ERR5317231	28977	C	T	1	2021-02-04	United Kingdom
ORF1ab_1001_I	ORF1ab	1001	ERR5317235	3267	C	T	0,0503569	2021-02-07	United Kingdom
ORF1ab_1094_NA	ORF1ab	1094	ERR5317235	3545	A	-ATG	0,0766017	2021-02-07	United Kingdom
ORF1ab_2092_Y	ORF1ab	2092	ERR5317235	6539	C	T	0,943872	2021-02-07	United Kingdom
ORF1ab_2230_T	ORF1ab	2230	ERR5317235	6954	T	C	0,0682155	2021-02-07	United Kingdom
ORF1ab_2285_F	ORF1ab	2285	ERR5317235	7119	C	T	0,0607843	2021-02-07	United Kingdom
ORF1ab_2300_I	ORF1ab	2300	ERR5317235	7164	C	T	0,189349	2021-02-07	United Kingdom
ORF1ab_3353_R	ORF1ab	3353	ERR5317235	10323	A	G	0,96964	2021-02-07	United Kingdom
ORF1ab_3674_NA	ORF1ab	3674	ERR5317235	11287	G	-TCTGGTTTT	0,0570213	2021-02-07	United Kingdom
ORF1ab_314_L	ORF1ab	314	ERR5317235	14408	C	T	1	2021-02-07	United Kingdom
ORF1ab_1383_R	ORF1ab	1383	ERR5317235	17615	A	G	0,0690724	2021-02-07	United Kingdom
ORF1ab_2238_*	ORF1ab	2238	ERR5317235	20179	C	T	0,0571121	2021-02-07	United Kingdom
ORF1ab_2369_NA	ORF1ab	2369	ERR5317235	20574	C	-A	0,0501139	2021-02-07	United Kingdom
S_68_NA	S	68	ERR5317235	21764	A	-TACATG	0,0540541	2021-02-07	United Kingdom
S_143_NA	S	143	ERR5317235	21990	T	-TTA	0,0517085	2021-02-07	United Kingdom
S_501_Y	S	501	ERR5317235	23063	A	T	0,0542636	2021-02-07	United Kingdom
S_614_G	S	614	ERR5317235	23403	A	G	0,999611	2021-02-07	United Kingdom
S_884_F	S	884	ERR5317235	24213	C	T	0,0843373	2021-02-07	United Kingdom
S_982_A	S	982	ERR5317235	24506	T	G	0,0763579	2021-02-07	United Kingdom
S_1214_G	S	1214	ERR5317235	25202	T	G	0,249141	2021-02-07	United Kingdom
ORF3a_15_F	ORF3a	15	ERR5317235	25437	G	T	0,0846654	2021-02-07	United Kingdom
ORF7b_38_NA	ORF7b	38	ERR5317235	27868	A	-T	0,956598	2021-02-07	United Kingdom
ORF8_73_C	ORF8	73	ERR5317235	28111	A	G	0,0574601	2021-02-07	United Kingdom
N_3_H	N	3	ERR5317235	28280	G	C	0,0627518	2021-02-07	United Kingdom
N_3_V	N	3	ERR5317235	28281	A	T	0,0626208	2021-02-07	United Kingdom
N_3_E	N	3	ERR5317235	28282	T	A	0,0632216	2021-02-07	United Kingdom
N_203_K	N	203	ERR5317235	28881	G	A	1	2021-02-07	United Kingdom
N_204_R	N	204	ERR5317235	28883	G	C	0,993506	2021-02-07	United Kingdom
N_235_F	N	235	ERR5317235	28977	C	T	0,0939597	2021-02-07	United Kingdom
ORF1ab_1001_I	ORF1ab	1001	ERR5317236	3267	C	T	0,995982	2021-02-04	United Kingdom
ORF1ab_1708_D	ORF1ab	1708	ERR5317236	5388	C	A	1	2021-02-04	United Kingdom
ORF1ab_2230_T	ORF1ab	2230	ERR5317236	6954	T	C	0,999462	2021-02-04	United Kingdom
ORF1ab_2780_L	ORF1ab	2780	ERR5317236	8603	T	C	0,999434	2021-02-04	United Kingdom
ORF1ab_3674_NA	ORF1ab	3674	ERR5317236	11287	G	-TCTGGTTTT	0,996368	2021-02-04	United Kingdom
ORF1ab_314_L	ORF1ab	314	ERR5317236	14408	C	T	0,999417	2021-02-04	United Kingdom
ORF1ab_1383_R	ORF1ab	1383	ERR5317236	17615	A	G	0,999563	2021-02-04	United Kingdom
ORF1ab_1504_F	ORF1ab	1504	ERR5317236	17977	C	T	0,997496	2021-02-04	United Kingdom
S_68_NA	S	68	ERR5317236	21764	A	-TACATG	0,997038	2021-02-04	United Kingdom
S_143_NA	S	143	ERR5317236	21990	T	-TTA	0,998254	2021-02-04	United Kingdom
S_501_Y	S	501	ERR5317236	23063	A	T	0,999451	2021-02-04	United Kingdom
S_570_D	S	570	ERR5317236	23271	C	A	0,99985	2021-02-04	United Kingdom
S_614_G	S	614	ERR5317236	23403	A	G	0,999765	2021-02-04	United Kingdom
S_681_H	S	681	ERR5317236	23604	C	A	1	2021-02-04	United Kingdom
S_716_I	S	716	ERR5317236	23709	C	T	1	2021-02-04	United Kingdom
S_982_A	S	982	ERR5317236	24506	T	G	0,999728	2021-02-04	United Kingdom
S_1118_H	S	1118	ERR5317236	24914	G	C	0,999857	2021-02-04	United Kingdom
S_1214_G	S	1214	ERR5317236	25202	T	G	0,186181	2021-02-04	United Kingdom
S_1243_F	S	1243	ERR5317236	25290	G	T	0,999436	2021-02-04	United Kingdom
ORF3a_15_F	ORF3a	15	ERR5317236	25437	G	T	0,999845	2021-02-04	United Kingdom
ORF8_27_*	ORF8	27	ERR5317236	27972	C	T	0,998357	2021-02-04	United Kingdom
ORF8_52_I	ORF8	52	ERR5317236	28048	G	T	1	2021-02-04	United Kingdom
ORF8_73_C	ORF8	73	ERR5317236	28111	A	G	0,999828	2021-02-04	United Kingdom
N_3_H	N	3	ERR5317236	28280	G	C	0,999939	2021-02-04	United Kingdom
N_3_V	N	3	ERR5317236	28281	A	T	0,999939	2021-02-04	United Kingdom
N_3_E	N	3	ERR5317236	28282	T	A	0,999755	2021-02-04	United Kingdom
N_203_K	N	203	ERR5317236	28881	G	A	0,997198	2021-02-04	United Kingdom
N_204_R	N	204	ERR5317236	28883	G	C	1	2021-02-04	United Kingdom
N_235_F	N	235	ERR5317236	28977	C	T	1	2021-02-04	United Kingdom
ORF1ab_57_NA	ORF1ab	57	ERR5317250	434	G	-AA	0,0912117	2021-02-04	United Kingdom
ORF1ab_102_NA	ORF1ab	102	ERR5317250	571	G	-AC	0,0724234	2021-02-04	United Kingdom
ORF1ab_116_NA	ORF1ab	116	ERR5317250	612	T	-G	0,0516529	2021-02-04	United Kingdom
ORF1ab_1001_I	ORF1ab	1001	ERR5317250	3267	C	T	1	2021-02-04	United Kingdom
ORF1ab_1025_G	ORF1ab	1025	ERR5317250	3339	T	G	0,159411	2021-02-04	United Kingdom
ORF1ab_1441_NA	ORF1ab	1441	ERR5317250	4587	T	-A	0,110798	2021-02-04	United Kingdom
ORF1ab_1708_D	ORF1ab	1708	ERR5317250	5388	C	A	1	2021-02-04	United Kingdom
ORF1ab_2230_T	ORF1ab	2230	ERR5317250	6954	T	C	0,999346	2021-02-04	United Kingdom
ORF1ab_3171_NA	ORF1ab	3171	ERR5317250	9778	C	-T	0,14	2021-02-04	United Kingdom
ORF1ab_3220_NA	ORF1ab	3220	ERR5317250	9924	C	-A	0,0819672	2021-02-04	United Kingdom
ORF1ab_3280_L	ORF1ab	3280	ERR5317250	10103	A	T	0,0538682	2021-02-04	United Kingdom
ORF1ab_3674_NA	ORF1ab	3674	ERR5317250	11287	G	-TCTGGTTTT	0,99884	2021-02-04	United Kingdom
ORF1ab_4051_S	ORF1ab	4051	ERR5317250	12417	A	G	0,082224	2021-02-04	United Kingdom
ORF1ab_4169_V	ORF1ab	4169	ERR5317250	12770	T	G	0,0986308	2021-02-04	United Kingdom
ORF1ab_4393_L	ORF1ab	4393	ERR5317250	13443	C	T	0,0662335	2021-02-04	United Kingdom
ORF1ab_314_L	ORF1ab	314	ERR5317250	14408	C	T	1	2021-02-04	United Kingdom
ORF1ab_1383_R	ORF1ab	1383	ERR5317250	17615	A	G	1	2021-02-04	United Kingdom
ORF1ab_1616_NA	ORF1ab	1616	ERR5317250	18314	A	-G	0,133872	2021-02-04	United Kingdom
ORF1ab_1740_G	ORF1ab	1740	ERR5317250	18685	T	G	0,0660408	2021-02-04	United Kingdom
ORF1ab_2341_R	ORF1ab	2341	ERR5317250	20488	T	C	0,235356	2021-02-04	United Kingdom
ORF1ab_2640_F	ORF1ab	2640	ERR5317250	21386	C	T	0,0704225	2021-02-04	United Kingdom
S_68_NA	S	68	ERR5317250	21764	A	-TACATG	0,998335	2021-02-04	United Kingdom
S_143_NA	S	143	ERR5317250	21990	T	-TTA	0,99838	2021-02-04	United Kingdom
S_377_L	S	377	ERR5317250	22691	T	C	0,0750233	2021-02-04	United Kingdom
S_501_Y	S	501	ERR5317250	23063	A	T	1	2021-02-04	United Kingdom
S_564_*	S	564	ERR5317250	23252	C	T	0,0505275	2021-02-04	United Kingdom
S_570_D	S	570	ERR5317250	23271	C	A	0,999948	2021-02-04	United Kingdom
S_614_G	S	614	ERR5317250	23403	A	G	0,999744	2021-02-04	United Kingdom
S_668_P	S	668	ERR5317250	23564	G	C	0,115884	2021-02-04	United Kingdom
S_681_H	S	681	ERR5317250	23604	C	A	1	2021-02-04	United Kingdom
S_716_I	S	716	ERR5317250	23709	C	T	1	2021-02-04	United Kingdom
S_982_A	S	982	ERR5317250	24506	T	G	1	2021-02-04	United Kingdom
S_1118_H	S	1118	ERR5317250	24914	G	C	0,999841	2021-02-04	United Kingdom
S_1214_G	S	1214	ERR5317250	25202	T	G	0,184664	2021-02-04	United Kingdom
E_1_I	E	1	ERR5317250	26247	G	C	0,0624152	2021-02-04	United Kingdom
ORF7a_16_D	ORF7a	16	ERR5317250	27441	G	T	0,999814	2021-02-04	United Kingdom
ORF8_27_*	ORF8	27	ERR5317250	27972	C	T	1	2021-02-04	United Kingdom
ORF8_52_I	ORF8	52	ERR5317250	28048	G	T	1	2021-02-04	United Kingdom
ORF8_73_C	ORF8	73	ERR5317250	28111	A	G	0,999861	2021-02-04	United Kingdom
N_3_H	N	3	ERR5317250	28280	G	C	0,999837	2021-02-04	United Kingdom
N_3_V	N	3	ERR5317250	28281	A	T	0,999891	2021-02-04	United Kingdom
N_3_E	N	3	ERR5317250	28282	T	A	0,999891	2021-02-04	United Kingdom
N_161_F	N	161	ERR5317250	28754	C	T	1	2021-02-04	United Kingdom
N_203_K	N	203	ERR5317250	28881	G	A	1	2021-02-04	United Kingdom
N_204_R	N	204	ERR5317250	28883	G	C	1	2021-02-04	United Kingdom
N_235_F	N	235	ERR5317250	28977	C	T	1	2021-02-04	United Kingdom
N_260_NA	N	260	ERR5317250	29051	C	+A	0,0546022	2021-02-04	United Kingdom
ORF1ab_1001_I	ORF1ab	1001	ERR5317254	3267	C	T	0,999838	2021-02-04	United Kingdom
ORF1ab_1708_D	ORF1ab	1708	ERR5317254	5388	C	A	0,99811	2021-02-04	United Kingdom
ORF1ab_2230_T	ORF1ab	2230	ERR5317254	6954	T	C	0,998255	2021-02-04	United Kingdom
ORF1ab_3603_NA	ORF1ab	3603	ERR5317254	11074	C	+T	0,10428	2021-02-04	United Kingdom
ORF1ab_3674_NA	ORF1ab	3674	ERR5317254	11287	G	-TCTGGTTTT	0,999374	2021-02-04	United Kingdom
ORF1ab_314_L	ORF1ab	314	ERR5317254	14408	C	T	1	2021-02-04	United Kingdom
S_68_NA	S	68	ERR5317254	21764	A	-TACATG	0,997603	2021-02-04	United Kingdom
S_143_NA	S	143	ERR5317254	21990	T	-TTA	0,99902	2021-02-04	United Kingdom
S_501_Y	S	501	ERR5317254	23063	A	T	0,998833	2021-02-04	United Kingdom
S_570_D	S	570	ERR5317254	23271	C	A	0,999627	2021-02-04	United Kingdom
S_614_G	S	614	ERR5317254	23403	A	G	0,999686	2021-02-04	United Kingdom
S_681_H	S	681	ERR5317254	23604	C	A	1	2021-02-04	United Kingdom
S_716_I	S	716	ERR5317254	23709	C	T	0,999311	2021-02-04	United Kingdom
S_982_A	S	982	ERR5317254	24506	T	G	0,999796	2021-02-04	United Kingdom
S_1118_H	S	1118	ERR5317254	24914	G	C	0,999894	2021-02-04	United Kingdom
S_1214_G	S	1214	ERR5317254	25202	T	G	0,188835	2021-02-04	United Kingdom
M_109_I	M	109	ERR5317254	26849	G	T	0,999781	2021-02-04	United Kingdom
ORF8_27_*	ORF8	27	ERR5317254	27972	C	T	1	2021-02-04	United Kingdom
ORF8_52_I	ORF8	52	ERR5317254	28048	G	T	1	2021-02-04	United Kingdom
ORF8_68_*	ORF8	68	ERR5317254	28095	A	T	0,99615	2021-02-04	United Kingdom
ORF8_73_C	ORF8	73	ERR5317254	28111	A	G	0,999776	2021-02-04	United Kingdom
N_3_H	N	3	ERR5317254	28280	G	C	0,999871	2021-02-04	United Kingdom
N_3_V	N	3	ERR5317254	28281	A	T	0,999784	2021-02-04	United Kingdom
N_3_E	N	3	ERR5317254	28282	T	A	0,99957	2021-02-04	United Kingdom
N_203_K	N	203	ERR5317254	28881	G	A	0,997618	2021-02-04	United Kingdom
N_204_R	N	204	ERR5317254	28883	G	C	1	2021-02-04	United Kingdom
N_235_F	N	235	ERR5317254	28977	C	T	1	2021-02-04	United Kingdom
ORF1ab_144_Y	ORF1ab	144	ERR5318027	695	G	T	0,999943	2021-01-16	United Kingdom
ORF1ab_460_Y	ORF1ab	460	ERR5318027	1643	A	T	0,999574	2021-01-16	United Kingdom
ORF1ab_1001_I	ORF1ab	1001	ERR5318027	3267	C	T	0,99976	2021-01-16	United Kingdom
ORF1ab_1576_NA	ORF1ab	1576	ERR5318027	4993	C	+CA	0,177413	2021-01-16	United Kingdom
ORF1ab_1708_D	ORF1ab	1708	ERR5318027	5388	C	A	1	2021-01-16	United Kingdom
ORF1ab_2230_T	ORF1ab	2230	ERR5318027	6954	T	C	0,99923	2021-01-16	United Kingdom
ORF1ab_3261_I	ORF1ab	3261	ERR5318027	10046	G	A	0,189223	2021-01-16	United Kingdom
ORF1ab_3264_C	ORF1ab	3264	ERR5318027	10055	A	T	0,13664	2021-01-16	United Kingdom
ORF1ab_3382_D	ORF1ab	3382	ERR5318027	10409	A	G	0,071583	2021-01-16	United Kingdom
ORF1ab_3644_F	ORF1ab	3644	ERR5318027	11195	C	T	0,999889	2021-01-16	United Kingdom
ORF1ab_3674_NA	ORF1ab	3674	ERR5318027	11287	G	-TCTGGTTTT	0,997894	2021-01-16	United Kingdom
ORF1ab_314_L	ORF1ab	314	ERR5318027	14408	C	T	1	2021-01-16	United Kingdom
S_68_NA	S	68	ERR5318027	21764	A	-TACATG	0,994154	2021-01-16	United Kingdom
S_143_NA	S	143	ERR5318027	21990	T	-TTA	0,998197	2021-01-16	United Kingdom
S_501_Y	S	501	ERR5318027	23063	A	T	0,999625	2021-01-16	United Kingdom
S_570_D	S	570	ERR5318027	23271	C	A	0,99991	2021-01-16	United Kingdom
S_614_G	S	614	ERR5318027	23403	A	G	0,999743	2021-01-16	United Kingdom
S_681_H	S	681	ERR5318027	23604	C	A	0,999944	2021-01-16	United Kingdom
S_716_I	S	716	ERR5318027	23709	C	T	0,999945	2021-01-16	United Kingdom
S_982_A	S	982	ERR5318027	24506	T	G	0,999262	2021-01-16	United Kingdom
S_1118_H	S	1118	ERR5318027	24914	G	C	0,999843	2021-01-16	United Kingdom
S_1214_G	S	1214	ERR5318027	25202	T	G	0,136364	2021-01-16	United Kingdom
S_1252_P	S	1252	ERR5318027	25316	T	C	0,084355	2021-01-16	United Kingdom
S_1252_Y	S	1252	ERR5318027	25317	C	A	0,0809697	2021-01-16	United Kingdom
S_1255_*	S	1255	ERR5318027	25325	A	T	0,157481	2021-01-16	United Kingdom
S_1263_L	S	1263	ERR5318027	25350	C	T	0,997563	2021-01-16	United Kingdom
ORF3a_173_V	ORF3a	173	ERR5318027	25910	A	T	0,0653409	2021-01-16	United Kingdom
ORF3a_177_C	ORF3a	177	ERR5318027	25921	A	T	0,111765	2021-01-16	United Kingdom
ORF8_27_*	ORF8	27	ERR5318027	27972	C	T	0,99988	2021-01-16	United Kingdom
ORF8_52_I	ORF8	52	ERR5318027	28048	G	T	1	2021-01-16	United Kingdom
ORF8_68_*	ORF8	68	ERR5318027	28095	A	T	0,998687	2021-01-16	United Kingdom
ORF8_73_C	ORF8	73	ERR5318027	28111	A	G	0,999854	2021-01-16	United Kingdom
ORF8_118_V	ORF8	118	ERR5318027	28245	T	G	0,99972	2021-01-16	United Kingdom
ORF8_119_NA	ORF8	119	ERR5318027	28250	T	+CTG	0,99046	2021-01-16	United Kingdom
ORF8_120_NA	ORF8	120	ERR5318027	28253	C	-A	0,996871	2021-01-16	United Kingdom
N_3_H	N	3	ERR5318027	28280	G	C	0,999729	2021-01-16	United Kingdom
N_3_V	N	3	ERR5318027	28281	A	T	0,999865	2021-01-16	United Kingdom
N_3_E	N	3	ERR5318027	28282	T	A	0,999932	2021-01-16	United Kingdom
N_203_K	N	203	ERR5318027	28881	G	A	0,998961	2021-01-16	United Kingdom
N_204_R	N	204	ERR5318027	28883	G	C	0,999831	2021-01-16	United Kingdom
N_235_F	N	235	ERR5318027	28977	C	T	0,999644	2021-01-16	United Kingdom
ORF1ab_1001_I	ORF1ab	1001	ERR5318028	3267	C	T	0,999836	2021-01-16	United Kingdom
ORF1ab_1291_NA	ORF1ab	1291	ERR5318028	4138	T	+C	0,062429	2021-01-16	United Kingdom
ORF1ab_1576_NA	ORF1ab	1576	ERR5318028	4993	C	+CA	0,196255	2021-01-16	United Kingdom
ORF1ab_1708_D	ORF1ab	1708	ERR5318028	5388	C	A	0,999648	2021-01-16	United Kingdom
ORF1ab_2230_T	ORF1ab	2230	ERR5318028	6954	T	C	0,999862	2021-01-16	United Kingdom
ORF1ab_2337_NA	ORF1ab	2337	ERR5318028	7276	T	+CAAAC	0,0631227	2021-01-16	United Kingdom
ORF1ab_2338_NA	ORF1ab	2338	ERR5318028	7278	T	-CTATG	0,0638256	2021-01-16	United Kingdom
ORF1ab_3131_V	ORF1ab	3131	ERR5318028	9656	A	G	0,0661578	2021-01-16	United Kingdom
ORF1ab_3133_P	ORF1ab	3133	ERR5318028	9662	A	C	0,0659259	2021-01-16	United Kingdom
ORF1ab_3261_I	ORF1ab	3261	ERR5318028	10046	G	A	0,24384	2021-01-16	United Kingdom
ORF1ab_3264_C	ORF1ab	3264	ERR5318028	10055	A	T	0,187366	2021-01-16	United Kingdom
ORF1ab_3382_D	ORF1ab	3382	ERR5318028	10409	A	G	0,174961	2021-01-16	United Kingdom
ORF1ab_3472_H	ORF1ab	3472	ERR5318028	10679	T	C	0,0700113	2021-01-16	United Kingdom
ORF1ab_3674_NA	ORF1ab	3674	ERR5318028	11287	G	-TCTGGTTTT	0,997311	2021-01-16	United Kingdom
ORF1ab_314_L	ORF1ab	314	ERR5318028	14408	C	T	1	2021-01-16	United Kingdom
ORF1ab_2179_E	ORF1ab	2179	ERR5318028	20004	T	G	0,0522242	2021-01-16	United Kingdom
S_18_F	S	18	ERR5318028	21614	C	T	0,999752	2021-01-16	United Kingdom
S_68_NA	S	68	ERR5318028	21764	A	-TACATG	0,99491	2021-01-16	United Kingdom
S_143_NA	S	143	ERR5318028	21990	T	-TTA	0,995942	2021-01-16	United Kingdom
S_501_Y	S	501	ERR5318028	23063	A	T	0,999507	2021-01-16	United Kingdom
S_570_D	S	570	ERR5318028	23271	C	A	0,99989	2021-01-16	United Kingdom
S_614_G	S	614	ERR5318028	23403	A	G	0,999794	2021-01-16	United Kingdom
S_681_H	S	681	ERR5318028	23604	C	A	0,999842	2021-01-16	United Kingdom
S_716_I	S	716	ERR5318028	23709	C	T	0,999793	2021-01-16	United Kingdom
S_892_V	S	892	ERR5318028	24237	C	T	0,233014	2021-01-16	United Kingdom
S_982_A	S	982	ERR5318028	24506	T	G	0,999777	2021-01-16	United Kingdom
S_1118_H	S	1118	ERR5318028	24914	G	C	0,999651	2021-01-16	United Kingdom
S_1208_L	S	1208	ERR5318028	25185	A	T	0,0694748	2021-01-16	United Kingdom
S_1214_G	S	1214	ERR5318028	25202	T	G	0,1176	2021-01-16	United Kingdom
S_1252_P	S	1252	ERR5318028	25316	T	C	0,106728	2021-01-16	United Kingdom
S_1252_Y	S	1252	ERR5318028	25317	C	A	0,102516	2021-01-16	United Kingdom
S_1255_*	S	1255	ERR5318028	25325	A	T	0,219852	2021-01-16	United Kingdom
ORF3a_177_C	ORF3a	177	ERR5318028	25921	A	T	0,095186	2021-01-16	United Kingdom
ORF7a_4_NA	ORF7a	4	ERR5318028	27404	T	-TCTTTTCTTGGCACTGATAACACTCGCTACTTGTGAGCTTTATCACTACCAAGAGTG	0,996123	2021-01-16	United Kingdom
ORF8_27_*	ORF8	27	ERR5318028	27972	C	T	0,999911	2021-01-16	United Kingdom
ORF8_52_I	ORF8	52	ERR5318028	28048	G	T	0,999604	2021-01-16	United Kingdom
ORF8_73_C	ORF8	73	ERR5318028	28111	A	G	0,999744	2021-01-16	United Kingdom
N_3_H	N	3	ERR5318028	28280	G	C	0,999629	2021-01-16	United Kingdom
N_3_V	N	3	ERR5318028	28281	A	T	0,99963	2021-01-16	United Kingdom
N_3_E	N	3	ERR5318028	28282	T	A	0,999556	2021-01-16	United Kingdom
N_203_K	N	203	ERR5318028	28881	G	A	0,999548	2021-01-16	United Kingdom
N_204_R	N	204	ERR5318028	28883	G	C	0,99989	2021-01-16	United Kingdom
N_235_F	N	235	ERR5318028	28977	C	T	0,999527	2021-01-16	United Kingdom
ORF1ab_1001_I	ORF1ab	1001	ERR5318031	3267	C	T	1	2021-01-16	United Kingdom
ORF1ab_1708_D	ORF1ab	1708	ERR5318031	5388	C	A	1	2021-01-16	United Kingdom
ORF1ab_2230_T	ORF1ab	2230	ERR5318031	6954	T	C	0,998769	2021-01-16	United Kingdom
ORF1ab_2780_L	ORF1ab	2780	ERR5318031	8603	T	C	0,999516	2021-01-16	United Kingdom
ORF1ab_3674_NA	ORF1ab	3674	ERR5318031	11287	G	-TCTGGTTTT	0,99836	2021-01-16	United Kingdom
ORF1ab_314_L	ORF1ab	314	ERR5318031	14408	C	T	1	2021-01-16	United Kingdom
ORF1ab_1383_R	ORF1ab	1383	ERR5318031	17615	A	G	0,999137	2021-01-16	United Kingdom
S_68_NA	S	68	ERR5318031	21764	A	-TACATG	0,99333	2021-01-16	United Kingdom
S_143_NA	S	143	ERR5318031	21990	T	-TTA	0,996917	2021-01-16	United Kingdom
S_501_Y	S	501	ERR5318031	23063	A	T	0,998831	2021-01-16	United Kingdom
S_570_D	S	570	ERR5318031	23271	C	A	0,999785	2021-01-16	United Kingdom
S_614_G	S	614	ERR5318031	23403	A	G	0,999454	2021-01-16	United Kingdom
S_681_H	S	681	ERR5318031	23604	C	A	0,999836	2021-01-16	United Kingdom
S_716_I	S	716	ERR5318031	23709	C	T	0,999129	2021-01-16	United Kingdom
S_893_V	S	893	ERR5318031	24240	C	T	0,979928	2021-01-16	United Kingdom
S_982_A	S	982	ERR5318031	24506	T	G	1	2021-01-16	United Kingdom
S_1118_H	S	1118	ERR5318031	24914	G	C	0,999914	2021-01-16	United Kingdom
ORF3a_15_F	ORF3a	15	ERR5318031	25437	G	T	0,999814	2021-01-16	United Kingdom
ORF8_27_*	ORF8	27	ERR5318031	27972	C	T	1	2021-01-16	United Kingdom
ORF8_52_I	ORF8	52	ERR5318031	28048	G	T	1	2021-01-16	United Kingdom
ORF8_73_C	ORF8	73	ERR5318031	28111	A	G	0,999802	2021-01-16	United Kingdom
N_3_H	N	3	ERR5318031	28280	G	C	0,999192	2021-01-16	United Kingdom
N_3_V	N	3	ERR5318031	28281	A	T	0,999251	2021-01-16	United Kingdom
N_3_E	N	3	ERR5318031	28282	T	A	0,999374	2021-01-16	United Kingdom
N_203_K	N	203	ERR5318031	28881	G	A	0,997731	2021-01-16	United Kingdom
N_204_R	N	204	ERR5318031	28883	G	C	1	2021-01-16	United Kingdom
N_235_F	N	235	ERR5318031	28977	C	T	0,99868	2021-01-16	United Kingdom
ORF1ab_144_Y	ORF1ab	144	ERR5318039	695	G	T	0,999797	2021-01-20	United Kingdom
ORF1ab_460_Y	ORF1ab	460	ERR5318039	1643	A	T	0,999357	2021-01-20	United Kingdom
ORF1ab_1001_I	ORF1ab	1001	ERR5318039	3267	C	T	0,999875	2021-01-20	United Kingdom
ORF1ab_1708_D	ORF1ab	1708	ERR5318039	5388	C	A	1	2021-01-20	United Kingdom
ORF1ab_2230_T	ORF1ab	2230	ERR5318039	6954	T	C	0,999549	2021-01-20	United Kingdom
ORF1ab_3674_NA	ORF1ab	3674	ERR5318039	11287	G	-TCTGGTTTT	0,997808	2021-01-20	United Kingdom
ORF1ab_314_L	ORF1ab	314	ERR5318039	14408	C	T	0,999416	2021-01-20	United Kingdom
S_68_NA	S	68	ERR5318039	21764	A	-TACATG	0,996636	2021-01-20	United Kingdom
S_143_NA	S	143	ERR5318039	21990	T	-TTA	0,998433	2021-01-20	United Kingdom
S_501_Y	S	501	ERR5318039	23063	A	T	0,999391	2021-01-20	United Kingdom
S_570_D	S	570	ERR5318039	23271	C	A	0,999848	2021-01-20	United Kingdom
S_614_G	S	614	ERR5318039	23403	A	G	0,999707	2021-01-20	United Kingdom
S_681_H	S	681	ERR5318039	23604	C	A	0,999838	2021-01-20	United Kingdom
S_716_I	S	716	ERR5318039	23709	C	T	0,99996	2021-01-20	United Kingdom
S_982_A	S	982	ERR5318039	24506	T	G	1	2021-01-20	United Kingdom
S_1118_H	S	1118	ERR5318039	24914	G	C	0,999958	2021-01-20	United Kingdom
S_1214_G	S	1214	ERR5318039	25202	T	G	0,239865	2021-01-20	United Kingdom
ORF7a_34_L	ORF7a	34	ERR5318039	27494	C	T	0,999869	2021-01-20	United Kingdom
ORF8_27_*	ORF8	27	ERR5318039	27972	C	T	0,999566	2021-01-20	United Kingdom
ORF8_52_I	ORF8	52	ERR5318039	28048	G	T	0,999947	2021-01-20	United Kingdom
ORF8_68_*	ORF8	68	ERR5318039	28095	A	T	0,999528	2021-01-20	United Kingdom
ORF8_73_C	ORF8	73	ERR5318039	28111	A	G	0,999755	2021-01-20	United Kingdom
ORF8_118_V	ORF8	118	ERR5318039	28245	T	G	0,999804	2021-01-20	United Kingdom
ORF8_119_NA	ORF8	119	ERR5318039	28250	T	+CTG	0,988535	2021-01-20	United Kingdom
ORF8_120_NA	ORF8	120	ERR5318039	28253	C	-A	0,995114	2021-01-20	United Kingdom
N_3_H	N	3	ERR5318039	28280	G	C	1	2021-01-20	United Kingdom
N_3_V	N	3	ERR5318039	28281	A	T	0,99968	2021-01-20	United Kingdom
N_3_E	N	3	ERR5318039	28282	T	A	0,999199	2021-01-20	United Kingdom
N_203_K	N	203	ERR5318039	28881	G	A	0,987467	2021-01-20	United Kingdom
N_204_R	N	204	ERR5318039	28883	G	C	0,999531	2021-01-20	United Kingdom
N_235_F	N	235	ERR5318039	28977	C	T	0,999679	2021-01-20	United Kingdom
ORF1ab_730_F	ORF1ab	730	ERR5318041	2453	C	T	0,998909	2021-01-22	United Kingdom
ORF1ab_878_T	ORF1ab	878	ERR5318041	2897	G	A	1	2021-01-22	United Kingdom
ORF1ab_1001_I	ORF1ab	1001	ERR5318041	3267	C	T	1	2021-01-22	United Kingdom
ORF1ab_1110_F	ORF1ab	1110	ERR5318041	3593	C	T	0,0574171	2021-01-22	United Kingdom
ORF1ab_1708_D	ORF1ab	1708	ERR5318041	5388	C	A	1	2021-01-22	United Kingdom
ORF1ab_2230_T	ORF1ab	2230	ERR5318041	6954	T	C	0,999824	2021-01-22	United Kingdom
ORF1ab_3674_NA	ORF1ab	3674	ERR5318041	11287	G	-TCTGGTTTT	0,999628	2021-01-22	United Kingdom
ORF1ab_314_L	ORF1ab	314	ERR5318041	14408	C	T	0,999779	2021-01-22	United Kingdom
S_68_NA	S	68	ERR5318041	21764	A	-TACATG	0,995967	2021-01-22	United Kingdom
S_143_NA	S	143	ERR5318041	21990	T	-TTA	0,995906	2021-01-22	United Kingdom
S_258_C	S	258	ERR5318041	22336	G	T	0,999491	2021-01-22	United Kingdom
S_501_Y	S	501	ERR5318041	23063	A	T	0,999463	2021-01-22	United Kingdom
S_570_D	S	570	ERR5318041	23271	C	A	1	2021-01-22	United Kingdom
S_614_G	S	614	ERR5318041	23403	A	G	0,999892	2021-01-22	United Kingdom
S_681_H	S	681	ERR5318041	23604	C	A	1	2021-01-22	United Kingdom
S_716_I	S	716	ERR5318041	23709	C	T	0,9999	2021-01-22	United Kingdom
S_982_A	S	982	ERR5318041	24506	T	G	0,999685	2021-01-22	United Kingdom
S_1118_H	S	1118	ERR5318041	24914	G	C	0,999902	2021-01-22	United Kingdom
S_1214_G	S	1214	ERR5318041	25202	T	G	0,255521	2021-01-22	United Kingdom
S_1237_V	S	1237	ERR5318041	25271	A	G	0,999579	2021-01-22	United Kingdom
ORF8_27_*	ORF8	27	ERR5318041	27972	C	T	0,999577	2021-01-22	United Kingdom
ORF8_52_I	ORF8	52	ERR5318041	28048	G	T	0,999795	2021-01-22	United Kingdom
ORF8_73_C	ORF8	73	ERR5318041	28111	A	G	0,999782	2021-01-22	United Kingdom
N_3_H	N	3	ERR5318041	28280	G	C	1	2021-01-22	United Kingdom
N_3_V	N	3	ERR5318041	28281	A	T	0,999827	2021-01-22	United Kingdom
N_3_E	N	3	ERR5318041	28282	T	A	1	2021-01-22	United Kingdom
N_203_K	N	203	ERR5318041	28881	G	A	0,999353	2021-01-22	United Kingdom
N_204_R	N	204	ERR5318041	28883	G	C	1	2021-01-22	United Kingdom
N_235_F	N	235	ERR5318041	28977	C	T	1	2021-01-22	United Kingdom
ORF1ab_144_Y	ORF1ab	144	ERR5318043	695	G	T	1	2021-01-20	United Kingdom
ORF1ab_460_Y	ORF1ab	460	ERR5318043	1643	A	T	0,99994	2021-01-20	United Kingdom
ORF1ab_1001_I	ORF1ab	1001	ERR5318043	3267	C	T	1	2021-01-20	United Kingdom
ORF1ab_1708_D	ORF1ab	1708	ERR5318043	5388	C	A	1	2021-01-20	United Kingdom
ORF1ab_2230_T	ORF1ab	2230	ERR5318043	6954	T	C	1	2021-01-20	United Kingdom
ORF1ab_3674_NA	ORF1ab	3674	ERR5318043	11287	G	-TCTGGTTTT	0,99913	2021-01-20	United Kingdom
ORF1ab_314_L	ORF1ab	314	ERR5318043	14408	C	T	0,999905	2021-01-20	United Kingdom
S_68_NA	S	68	ERR5318043	21764	A	-TACATG	0,998135	2021-01-20	United Kingdom
S_143_NA	S	143	ERR5318043	21990	T	-TTA	0,999186	2021-01-20	United Kingdom
S_501_Y	S	501	ERR5318043	23063	A	T	0,999918	2021-01-20	United Kingdom
S_570_D	S	570	ERR5318043	23271	C	A	0,999916	2021-01-20	United Kingdom
S_614_G	S	614	ERR5318043	23403	A	G	0,999918	2021-01-20	United Kingdom
S_681_H	S	681	ERR5318043	23604	C	A	0,999294	2021-01-20	United Kingdom
S_716_I	S	716	ERR5318043	23709	C	T	0,999845	2021-01-20	United Kingdom
S_982_A	S	982	ERR5318043	24506	T	G	1	2021-01-20	United Kingdom
S_1118_H	S	1118	ERR5318043	24914	G	C	0,999905	2021-01-20	United Kingdom
S_1214_G	S	1214	ERR5318043	25202	T	G	0,219388	2021-01-20	United Kingdom
ORF8_27_*	ORF8	27	ERR5318043	27972	C	T	0,999786	2021-01-20	United Kingdom
ORF8_52_I	ORF8	52	ERR5318043	28048	G	T	0,999792	2021-01-20	United Kingdom
ORF8_68_*	ORF8	68	ERR5318043	28095	A	T	0,999382	2021-01-20	United Kingdom
ORF8_73_C	ORF8	73	ERR5318043	28111	A	G	0,999814	2021-01-20	United Kingdom
ORF8_118_V	ORF8	118	ERR5318043	28245	T	G	0,999818	2021-01-20	United Kingdom
ORF8_119_NA	ORF8	119	ERR5318043	28250	T	+CTG	0,995133	2021-01-20	United Kingdom
ORF8_120_NA	ORF8	120	ERR5318043	28253	C	-A	0,999097	2021-01-20	United Kingdom
N_3_H	N	3	ERR5318043	28280	G	C	1	2021-01-20	United Kingdom
N_3_V	N	3	ERR5318043	28281	A	T	0,999926	2021-01-20	United Kingdom
N_3_E	N	3	ERR5318043	28282	T	A	0,999852	2021-01-20	United Kingdom
N_203_K	N	203	ERR5318043	28881	G	A	0,997116	2021-01-20	United Kingdom
N_204_R	N	204	ERR5318043	28883	G	C	0,999596	2021-01-20	United Kingdom
N_235_F	N	235	ERR5318043	28977	C	T	0,999575	2021-01-20	United Kingdom
ORF1ab_144_Y	ORF1ab	144	ERR5318044	695	G	T	1	2021-01-20	United Kingdom
ORF1ab_460_Y	ORF1ab	460	ERR5318044	1643	A	T	1	2021-01-20	United Kingdom
ORF1ab_516_NA	ORF1ab	516	ERR5318044	1813	T	+A	0,0589458	2021-01-20	United Kingdom
ORF1ab_1001_I	ORF1ab	1001	ERR5318044	3267	C	T	0,999531	2021-01-20	United Kingdom
ORF1ab_1358_F	ORF1ab	1358	ERR5318044	4338	C	T	0,0516169	2021-01-20	United Kingdom
ORF1ab_1708_D	ORF1ab	1708	ERR5318044	5388	C	A	1	2021-01-20	United Kingdom
ORF1ab_2230_T	ORF1ab	2230	ERR5318044	6954	T	C	1	2021-01-20	United Kingdom
ORF1ab_3142_S	ORF1ab	3142	ERR5318044	9690	T	G	1	2021-01-20	United Kingdom
ORF1ab_3603_NA	ORF1ab	3603	ERR5318044	11074	C	-T	0,0507484	2021-01-20	United Kingdom
ORF1ab_3674_NA	ORF1ab	3674	ERR5318044	11287	G	-TCTGGTTTT	1	2021-01-20	United Kingdom
ORF1ab_314_L	ORF1ab	314	ERR5318044	14408	C	T	0,999632	2021-01-20	United Kingdom
ORF1ab_462_NA	ORF1ab	462	ERR5318044	14852	T	-TG	0,0648148	2021-01-20	United Kingdom
S_68_NA	S	68	ERR5318044	21764	A	-TACATG	0,996527	2021-01-20	United Kingdom
S_143_NA	S	143	ERR5318044	21990	T	-TTA	0,999433	2021-01-20	United Kingdom
S_501_Y	S	501	ERR5318044	23063	A	T	1	2021-01-20	United Kingdom
S_570_D	S	570	ERR5318044	23271	C	A	1	2021-01-20	United Kingdom
S_614_G	S	614	ERR5318044	23403	A	G	0,99985	2021-01-20	United Kingdom
S_681_H	S	681	ERR5318044	23604	C	A	1	2021-01-20	United Kingdom
S_716_I	S	716	ERR5318044	23709	C	T	1	2021-01-20	United Kingdom
S_856_NA	S	856	ERR5318044	24128	A	-ACGGCCTTACTG	0,0745405	2021-01-20	United Kingdom
S_982_A	S	982	ERR5318044	24506	T	G	1	2021-01-20	United Kingdom
S_1118_H	S	1118	ERR5318044	24914	G	C	0,999816	2021-01-20	United Kingdom
S_1214_G	S	1214	ERR5318044	25202	T	G	0,163717	2021-01-20	United Kingdom
ORF8_27_*	ORF8	27	ERR5318044	27972	C	T	1	2021-01-20	United Kingdom
ORF8_52_I	ORF8	52	ERR5318044	28048	G	T	1	2021-01-20	United Kingdom
ORF8_68_*	ORF8	68	ERR5318044	28095	A	T	0,998628	2021-01-20	United Kingdom
ORF8_73_C	ORF8	73	ERR5318044	28111	A	G	0,999887	2021-01-20	United Kingdom
ORF8_118_V	ORF8	118	ERR5318044	28245	T	G	1	2021-01-20	United Kingdom
ORF8_119_NA	ORF8	119	ERR5318044	28250	T	+CTG	0,995254	2021-01-20	United Kingdom
ORF8_120_NA	ORF8	120	ERR5318044	28253	C	-A	0,998874	2021-01-20	United Kingdom
N_3_H	N	3	ERR5318044	28280	G	C	1	2021-01-20	United Kingdom
N_3_V	N	3	ERR5318044	28281	A	T	0,999902	2021-01-20	United Kingdom
N_3_E	N	3	ERR5318044	28282	T	A	0,999902	2021-01-20	United Kingdom
N_203_K	N	203	ERR5318044	28881	G	A	1	2021-01-20	United Kingdom
N_204_R	N	204	ERR5318044	28883	G	C	1	2021-01-20	United Kingdom
N_235_F	N	235	ERR5318044	28977	C	T	1	2021-01-20	United Kingdom
ORF1ab_38_F	ORF1ab	38	ERR5318049	377	G	T	0,0541237	2021-01-20	United Kingdom
ORF1ab_58_*	ORF1ab	58	ERR5318049	437	A	T	0,0549055	2021-01-20	United Kingdom
ORF1ab_1001_I	ORF1ab	1001	ERR5318049	3267	C	T	1	2021-01-20	United Kingdom
ORF1ab_1708_D	ORF1ab	1708	ERR5318049	5388	C	A	0,996795	2021-01-20	United Kingdom
ORF1ab_1872_G	ORF1ab	1872	ERR5318049	5879	A	G	0,177542	2021-01-20	United Kingdom
ORF1ab_2230_T	ORF1ab	2230	ERR5318049	6954	T	C	1	2021-01-20	United Kingdom
ORF1ab_3603_NA	ORF1ab	3603	ERR5318049	11074	C	-T	0,0876777	2021-01-20	United Kingdom
ORF1ab_3603_NA	ORF1ab	3603	ERR5318049	11074	C	+T	0,063981	2021-01-20	United Kingdom
ORF1ab_3674_NA	ORF1ab	3674	ERR5318049	11287	G	-TCTGGTTTT	1	2021-01-20	United Kingdom
ORF1ab_3829_F	ORF1ab	3829	ERR5318049	11750	C	T	1	2021-01-20	United Kingdom
ORF1ab_314_L	ORF1ab	314	ERR5318049	14408	C	T	0,999847	2021-01-20	United Kingdom
ORF1ab_321_L	ORF1ab	321	ERR5318049	14428	G	T	0,0751775	2021-01-20	United Kingdom
ORF1ab_837_NA	ORF1ab	837	ERR5318049	15976	G	-AT	0,107664	2021-01-20	United Kingdom
ORF1ab_1162_I	ORF1ab	1162	ERR5318049	16952	C	T	0,0577904	2021-01-20	United Kingdom
ORF1ab_2394_NA	ORF1ab	2394	ERR5318049	20648	C	+A	0,0500814	2021-01-20	United Kingdom
S_68_NA	S	68	ERR5318049	21764	A	-TACATG	0,99658	2021-01-20	United Kingdom
S_143_NA	S	143	ERR5318049	21990	T	-TTA	0,999721	2021-01-20	United Kingdom
S_501_Y	S	501	ERR5318049	23063	A	T	1	2021-01-20	United Kingdom
S_570_D	S	570	ERR5318049	23271	C	A	1	2021-01-20	United Kingdom
S_614_G	S	614	ERR5318049	23403	A	G	0,999311	2021-01-20	United Kingdom
S_681_H	S	681	ERR5318049	23604	C	A	1	2021-01-20	United Kingdom
S_716_I	S	716	ERR5318049	23709	C	T	1	2021-01-20	United Kingdom
S_763_NA	S	763	ERR5318049	23850	T	-A	0,0743802	2021-01-20	United Kingdom
S_982_A	S	982	ERR5318049	24506	T	G	1	2021-01-20	United Kingdom
S_1118_H	S	1118	ERR5318049	24914	G	C	0,999829	2021-01-20	United Kingdom
ORF8_27_*	ORF8	27	ERR5318049	27972	C	T	1	2021-01-20	United Kingdom
ORF8_52_I	ORF8	52	ERR5318049	28048	G	T	1	2021-01-20	United Kingdom
ORF8_68_*	ORF8	68	ERR5318049	28095	A	T	1	2021-01-20	United Kingdom
ORF8_73_C	ORF8	73	ERR5318049	28111	A	G	0,999785	2021-01-20	United Kingdom
N_3_H	N	3	ERR5318049	28280	G	C	1	2021-01-20	United Kingdom
N_3_V	N	3	ERR5318049	28281	A	T	0,999768	2021-01-20	United Kingdom
N_3_E	N	3	ERR5318049	28282	T	A	0,999768	2021-01-20	United Kingdom
ORF1ab_120_N	ORF1ab	120	ERR5318050	625	G	T	0,999792	2021-01-20	United Kingdom
ORF1ab_547_T	ORF1ab	547	ERR5318050	1905	T	C	0,999758	2021-01-20	United Kingdom
ORF1ab_1001_I	ORF1ab	1001	ERR5318050	3267	C	T	0,999836	2021-01-20	United Kingdom
ORF1ab_1708_D	ORF1ab	1708	ERR5318050	5388	C	A	1	2021-01-20	United Kingdom
ORF1ab_1896_W	ORF1ab	1896	ERR5318050	5952	T	G	0,999594	2021-01-20	United Kingdom
ORF1ab_2230_T	ORF1ab	2230	ERR5318050	6954	T	C	0,999773	2021-01-20	United Kingdom
ORF1ab_3674_NA	ORF1ab	3674	ERR5318050	11287	G	-TCTGGTTTT	0,998358	2021-01-20	United Kingdom
ORF1ab_3752_I	ORF1ab	3752	ERR5318050	11521	G	T	0,999611	2021-01-20	United Kingdom
ORF1ab_314_L	ORF1ab	314	ERR5318050	14408	C	T	0,999813	2021-01-20	United Kingdom
S_68_NA	S	68	ERR5318050	21764	A	-TACATG	0,9965	2021-01-20	United Kingdom
S_143_NA	S	143	ERR5318050	21990	T	-TTA	0,999317	2021-01-20	United Kingdom
S_501_Y	S	501	ERR5318050	23063	A	T	1	2021-01-20	United Kingdom
S_570_D	S	570	ERR5318050	23271	C	A	0,999701	2021-01-20	United Kingdom
S_614_G	S	614	ERR5318050	23403	A	G	0,999854	2021-01-20	United Kingdom
S_681_H	S	681	ERR5318050	23604	C	A	1	2021-01-20	United Kingdom
S_716_I	S	716	ERR5318050	23709	C	T	1	2021-01-20	United Kingdom
S_982_A	S	982	ERR5318050	24506	T	G	1	2021-01-20	United Kingdom
S_1118_H	S	1118	ERR5318050	24914	G	C	0,999801	2021-01-20	United Kingdom
S_1214_G	S	1214	ERR5318050	25202	T	G	0,222649	2021-01-20	United Kingdom
ORF8_27_*	ORF8	27	ERR5318050	27972	C	T	1	2021-01-20	United Kingdom
ORF8_52_I	ORF8	52	ERR5318050	28048	G	T	1	2021-01-20	United Kingdom
ORF8_73_C	ORF8	73	ERR5318050	28111	A	G	0,999642	2021-01-20	United Kingdom
N_3_H	N	3	ERR5318050	28280	G	C	0,999863	2021-01-20	United Kingdom
N_3_V	N	3	ERR5318050	28281	A	T	0,999862	2021-01-20	United Kingdom
N_3_E	N	3	ERR5318050	28282	T	A	0,99945	2021-01-20	United Kingdom
N_203_K	N	203	ERR5318050	28881	G	A	0,996132	2021-01-20	United Kingdom
N_204_R	N	204	ERR5318050	28883	G	C	1	2021-01-20	United Kingdom
N_235_F	N	235	ERR5318050	28977	C	T	1	2021-01-20	United Kingdom
ORF1ab_1001_I	ORF1ab	1001	ERR5318052	3267	C	T	0,999881	2021-01-20	United Kingdom
ORF1ab_1708_D	ORF1ab	1708	ERR5318052	5388	C	A	1	2021-01-20	United Kingdom
ORF1ab_2230_T	ORF1ab	2230	ERR5318052	6954	T	C	0,999385	2021-01-20	United Kingdom
ORF1ab_3674_NA	ORF1ab	3674	ERR5318052	11287	G	-TCTGGTTTT	0,998611	2021-01-20	United Kingdom
ORF1ab_314_L	ORF1ab	314	ERR5318052	14408	C	T	0,999714	2021-01-20	United Kingdom
S_18_F	S	18	ERR5318052	21614	C	T	0,9999	2021-01-20	United Kingdom
S_68_NA	S	68	ERR5318052	21764	A	-TACATG	0,995904	2021-01-20	United Kingdom
S_143_NA	S	143	ERR5318052	21990	T	-TTA	0,997169	2021-01-20	United Kingdom
S_501_Y	S	501	ERR5318052	23063	A	T	0,999504	2021-01-20	United Kingdom
S_570_D	S	570	ERR5318052	23271	C	A	1	2021-01-20	United Kingdom
S_614_G	S	614	ERR5318052	23403	A	G	0,999637	2021-01-20	United Kingdom
S_681_H	S	681	ERR5318052	23604	C	A	1	2021-01-20	United Kingdom
S_716_I	S	716	ERR5318052	23709	C	T	0,999823	2021-01-20	United Kingdom
S_982_A	S	982	ERR5318052	24506	T	G	1	2021-01-20	United Kingdom
S_1118_H	S	1118	ERR5318052	24914	G	C	0,999772	2021-01-20	United Kingdom
S_1214_G	S	1214	ERR5318052	25202	T	G	0,138462	2021-01-20	United Kingdom
ORF7a_4_NA	ORF7a	4	ERR5318052	27404	T	-TCTTTTCTTGGCACTGATAACACTCGCTACTTGTGAGCTTTATCACTACCAAGAGTG	0,997844	2021-01-20	United Kingdom
ORF8_27_*	ORF8	27	ERR5318052	27972	C	T	0,999824	2021-01-20	United Kingdom
ORF8_52_I	ORF8	52	ERR5318052	28048	G	T	0,999915	2021-01-20	United Kingdom
ORF8_73_C	ORF8	73	ERR5318052	28111	A	G	0,999627	2021-01-20	United Kingdom
N_3_H	N	3	ERR5318052	28280	G	C	0,999524	2021-01-20	United Kingdom
N_3_V	N	3	ERR5318052	28281	A	T	1	2021-01-20	United Kingdom
N_3_E	N	3	ERR5318052	28282	T	A	0,999406	2021-01-20	United Kingdom
N_203_K	N	203	ERR5318052	28881	G	A	0,995418	2021-01-20	United Kingdom
N_204_R	N	204	ERR5318052	28883	G	C	1	2021-01-20	United Kingdom
N_235_F	N	235	ERR5318052	28977	C	T	0,999779	2021-01-20	United Kingdom
ORF1ab_120_N	ORF1ab	120	ERR5318054	625	G	T	1	2021-01-20	United Kingdom
ORF1ab_547_T	ORF1ab	547	ERR5318054	1905	T	C	0,999847	2021-01-20	United Kingdom
ORF1ab_1001_I	ORF1ab	1001	ERR5318054	3267	C	T	0,999901	2021-01-20	United Kingdom
ORF1ab_1708_D	ORF1ab	1708	ERR5318054	5388	C	A	0,999707	2021-01-20	United Kingdom
ORF1ab_1896_W	ORF1ab	1896	ERR5318054	5952	T	G	0,998756	2021-01-20	United Kingdom
ORF1ab_2230_T	ORF1ab	2230	ERR5318054	6954	T	C	0,999472	2021-01-20	United Kingdom
ORF1ab_3674_NA	ORF1ab	3674	ERR5318054	11287	G	-TCTGGTTTT	0,999325	2021-01-20	United Kingdom
ORF1ab_3752_I	ORF1ab	3752	ERR5318054	11521	G	T	1	2021-01-20	United Kingdom
ORF1ab_314_L	ORF1ab	314	ERR5318054	14408	C	T	0,99987	2021-01-20	United Kingdom
S_68_NA	S	68	ERR5318054	21764	A	-TACATG	0,997964	2021-01-20	United Kingdom
S_143_NA	S	143	ERR5318054	21990	T	-TTA	0,997659	2021-01-20	United Kingdom
S_501_Y	S	501	ERR5318054	23063	A	T	0,999789	2021-01-20	United Kingdom
S_570_D	S	570	ERR5318054	23271	C	A	0,999836	2021-01-20	United Kingdom
S_614_G	S	614	ERR5318054	23403	A	G	0,99992	2021-01-20	United Kingdom
S_681_H	S	681	ERR5318054	23604	C	A	1	2021-01-20	United Kingdom
S_716_I	S	716	ERR5318054	23709	C	T	1	2021-01-20	United Kingdom
S_982_A	S	982	ERR5318054	24506	T	G	1	2021-01-20	United Kingdom
S_1118_H	S	1118	ERR5318054	24914	G	C	0,999885	2021-01-20	United Kingdom
S_1214_G	S	1214	ERR5318054	25202	T	G	0,210464	2021-01-20	United Kingdom
ORF8_27_*	ORF8	27	ERR5318054	27972	C	T	1	2021-01-20	United Kingdom
ORF8_52_I	ORF8	52	ERR5318054	28048	G	T	1	2021-01-20	United Kingdom
ORF8_73_C	ORF8	73	ERR5318054	28111	A	G	0,999936	2021-01-20	United Kingdom
N_3_H	N	3	ERR5318054	28280	G	C	0,999928	2021-01-20	United Kingdom
N_3_V	N	3	ERR5318054	28281	A	T	0,999928	2021-01-20	United Kingdom
N_3_E	N	3	ERR5318054	28282	T	A	0,999713	2021-01-20	United Kingdom
N_203_K	N	203	ERR5318054	28881	G	A	0,998	2021-01-20	United Kingdom
N_204_R	N	204	ERR5318054	28883	G	C	1	2021-01-20	United Kingdom
N_235_F	N	235	ERR5318054	28977	C	T	1	2021-01-20	United Kingdom
ORF1ab_1001_I	ORF1ab	1001	ERR5318056	3267	C	T	1	2021-01-21	United Kingdom
ORF1ab_1708_D	ORF1ab	1708	ERR5318056	5388	C	A	0,999834	2021-01-21	United Kingdom
ORF1ab_2230_T	ORF1ab	2230	ERR5318056	6954	T	C	0,999639	2021-01-21	United Kingdom
ORF1ab_3674_NA	ORF1ab	3674	ERR5318056	11287	G	-TCTGGTTTT	0,99926	2021-01-21	United Kingdom
ORF1ab_314_L	ORF1ab	314	ERR5318056	14408	C	T	0,999668	2021-01-21	United Kingdom
S_18_F	S	18	ERR5318056	21614	C	T	1	2021-01-21	United Kingdom
S_68_NA	S	68	ERR5318056	21764	A	-TACATG	0,997409	2021-01-21	United Kingdom
S_143_NA	S	143	ERR5318056	21990	T	-TTA	0,998439	2021-01-21	United Kingdom
S_501_Y	S	501	ERR5318056	23063	A	T	0,999929	2021-01-21	United Kingdom
S_570_D	S	570	ERR5318056	23271	C	A	1	2021-01-21	United Kingdom
S_614_G	S	614	ERR5318056	23403	A	G	0,999812	2021-01-21	United Kingdom
S_681_H	S	681	ERR5318056	23604	C	A	0,99979	2021-01-21	United Kingdom
S_716_I	S	716	ERR5318056	23709	C	T	0,999792	2021-01-21	United Kingdom
S_982_A	S	982	ERR5318056	24506	T	G	0,999611	2021-01-21	United Kingdom
S_1118_H	S	1118	ERR5318056	24914	G	C	0,999794	2021-01-21	United Kingdom
S_1214_G	S	1214	ERR5318056	25202	T	G	0,220844	2021-01-21	United Kingdom
ORF7a_4_NA	ORF7a	4	ERR5318056	27404	T	-TCTTTTCTTGGCACTGATAACACTCGCTACTTGTGAGCTTTATCACTACCAAGAGTG	0,999208	2021-01-21	United Kingdom
ORF8_27_*	ORF8	27	ERR5318056	27972	C	T	0,999822	2021-01-21	United Kingdom
ORF8_52_I	ORF8	52	ERR5318056	28048	G	T	0,999827	2021-01-21	United Kingdom
ORF8_73_C	ORF8	73	ERR5318056	28111	A	G	0,999941	2021-01-21	United Kingdom
N_3_H	N	3	ERR5318056	28280	G	C	0,999837	2021-01-21	United Kingdom
N_3_V	N	3	ERR5318056	28281	A	T	0,999837	2021-01-21	United Kingdom
N_3_E	N	3	ERR5318056	28282	T	A	0,999837	2021-01-21	United Kingdom
N_203_K	N	203	ERR5318056	28881	G	A	0,995104	2021-01-21	United Kingdom
N_204_R	N	204	ERR5318056	28883	G	C	0,99963	2021-01-21	United Kingdom
N_235_F	N	235	ERR5318056	28977	C	T	0,999219	2021-01-21	United Kingdom
ORF1ab_1001_I	ORF1ab	1001	ERR5318057	3267	C	T	1	2021-01-21	United Kingdom
ORF1ab_1708_D	ORF1ab	1708	ERR5318057	5388	C	A	1	2021-01-21	United Kingdom
ORF1ab_2230_T	ORF1ab	2230	ERR5318057	6954	T	C	0,999384	2021-01-21	United Kingdom
ORF1ab_3674_NA	ORF1ab	3674	ERR5318057	11287	G	-TCTGGTTTT	0,999579	2021-01-21	United Kingdom
ORF1ab_314_L	ORF1ab	314	ERR5318057	14408	C	T	0,999839	2021-01-21	United Kingdom
S_18_F	S	18	ERR5318057	21614	C	T	0,999888	2021-01-21	United Kingdom
S_68_NA	S	68	ERR5318057	21764	A	-TACATG	0,998038	2021-01-21	United Kingdom
S_143_NA	S	143	ERR5318057	21990	T	-TTA	0,998709	2021-01-21	United Kingdom
S_501_Y	S	501	ERR5318057	23063	A	T	0,99945	2021-01-21	United Kingdom
S_570_D	S	570	ERR5318057	23271	C	A	0,999813	2021-01-21	United Kingdom
S_614_G	S	614	ERR5318057	23403	A	G	1	2021-01-21	United Kingdom
S_681_H	S	681	ERR5318057	23604	C	A	0,999908	2021-01-21	United Kingdom
S_716_I	S	716	ERR5318057	23709	C	T	0,999908	2021-01-21	United Kingdom
S_982_A	S	982	ERR5318057	24506	T	G	0,999742	2021-01-21	United Kingdom
S_1118_H	S	1118	ERR5318057	24914	G	C	0,999844	2021-01-21	United Kingdom
S_1214_G	S	1214	ERR5318057	25202	T	G	0,179389	2021-01-21	United Kingdom
ORF6_22_NA	ORF6	22	ERR5318057	27266	T	-TA	0,999656	2021-01-21	United Kingdom
ORF7a_4_NA	ORF7a	4	ERR5318057	27404	T	-TCTTTTCTTGGCACTGATAACACTCGCTACTTGTGAGCTTTATCACTACCAAGAGTG	0,998164	2021-01-21	United Kingdom
ORF7b_32_F	ORF7b	32	ERR5318057	27849	C	T	1	2021-01-21	United Kingdom
ORF8_27_*	ORF8	27	ERR5318057	27972	C	T	0,999275	2021-01-21	United Kingdom
ORF8_52_I	ORF8	52	ERR5318057	28048	G	T	1	2021-01-21	United Kingdom
ORF8_73_C	ORF8	73	ERR5318057	28111	A	G	0,999609	2021-01-21	United Kingdom
N_3_H	N	3	ERR5318057	28280	G	C	1	2021-01-21	United Kingdom
N_3_V	N	3	ERR5318057	28281	A	T	0,999922	2021-01-21	United Kingdom
N_3_E	N	3	ERR5318057	28282	T	A	0,99969	2021-01-21	United Kingdom
N_203_K	N	203	ERR5318057	28881	G	A	0,997197	2021-01-21	United Kingdom
N_204_R	N	204	ERR5318057	28883	G	C	1	2021-01-21	United Kingdom
N_235_F	N	235	ERR5318057	28977	C	T	0,999581	2021-01-21	United Kingdom
ORF1ab_110_Y	ORF1ab	110	ERR5318058	593	C	T	0,999099	2021-01-21	United Kingdom
ORF1ab_82_R	ORF1ab	82	ERR5318058	13712	A	G	0,999827	2021-01-21	United Kingdom
ORF1ab_314_L	ORF1ab	314	ERR5318058	14408	C	T	0,999823	2021-01-21	United Kingdom
S_18_F	S	18	ERR5318058	21614	C	T	0,999885	2021-01-21	United Kingdom
S_222_V	S	222	ERR5318058	22227	C	T	1	2021-01-21	United Kingdom
S_614_G	S	614	ERR5318058	23403	A	G	0,999809	2021-01-21	United Kingdom
S_1214_G	S	1214	ERR5318058	25202	T	G	0,203039	2021-01-21	United Kingdom
N_220_V	N	220	ERR5318058	28932	C	T	1	2021-01-21	United Kingdom
ORF10_30_L	ORF10	30	ERR5318058	29645	G	T	0,999867	2021-01-21	United Kingdom
ORF1ab_246_A	ORF1ab	246	ERR5318059	1002	A	C	1	2021-01-20	United Kingdom
ORF1ab_723_F	ORF1ab	723	ERR5318059	2433	C	T	0,998753	2021-01-20	United Kingdom
ORF1ab_971_L	ORF1ab	971	ERR5318059	3177	C	T	0,999538	2021-01-20	United Kingdom
ORF1ab_1001_I	ORF1ab	1001	ERR5318059	3267	C	T	1	2021-01-20	United Kingdom
ORF1ab_1708_D	ORF1ab	1708	ERR5318059	5388	C	A	0,999421	2021-01-20	United Kingdom
ORF1ab_2230_T	ORF1ab	2230	ERR5318059	6954	T	C	0,998742	2021-01-20	United Kingdom
ORF1ab_3674_NA	ORF1ab	3674	ERR5318059	11287	G	-TCTGGTTTT	0,995843	2021-01-20	United Kingdom
ORF1ab_314_L	ORF1ab	314	ERR5318059	14408	C	T	0,99894	2021-01-20	United Kingdom
S_68_NA	S	68	ERR5318059	21764	A	-TACATG	0,995523	2021-01-20	United Kingdom
S_143_NA	S	143	ERR5318059	21990	T	-TTA	0,994395	2021-01-20	United Kingdom
S_501_Y	S	501	ERR5318059	23063	A	T	0,998929	2021-01-20	United Kingdom
S_570_D	S	570	ERR5318059	23271	C	A	0,999772	2021-01-20	United Kingdom
S_614_G	S	614	ERR5318059	23403	A	G	0,999925	2021-01-20	United Kingdom
S_681_H	S	681	ERR5318059	23604	C	A	1	2021-01-20	United Kingdom
S_716_I	S	716	ERR5318059	23709	C	T	0,999848	2021-01-20	United Kingdom
S_982_A	S	982	ERR5318059	24506	T	G	0,998629	2021-01-20	United Kingdom
S_1118_H	S	1118	ERR5318059	24914	G	C	0,999903	2021-01-20	United Kingdom
S_1214_G	S	1214	ERR5318059	25202	T	G	0,20159	2021-01-20	United Kingdom
ORF3a_61_Q	ORF3a	61	ERR5318059	25573	A	C	0,999823	2021-01-20	United Kingdom
ORF3a_61_I	ORF3a	61	ERR5318059	25574	A	T	0,999278	2021-01-20	United Kingdom
ORF8_27_*	ORF8	27	ERR5318059	27972	C	T	1	2021-01-20	United Kingdom
ORF8_52_I	ORF8	52	ERR5318059	28048	G	T	0,999666	2021-01-20	United Kingdom
ORF8_73_C	ORF8	73	ERR5318059	28111	A	G	0,999832	2021-01-20	United Kingdom
N_3_H	N	3	ERR5318059	28280	G	C	0,999792	2021-01-20	United Kingdom
N_3_V	N	3	ERR5318059	28281	A	T	0,999721	2021-01-20	United Kingdom
N_3_E	N	3	ERR5318059	28282	T	A	0,999441	2021-01-20	United Kingdom
N_203_K	N	203	ERR5318059	28881	G	A	0,997195	2021-01-20	United Kingdom
N_204_R	N	204	ERR5318059	28883	G	C	1	2021-01-20	United Kingdom
N_235_F	N	235	ERR5318059	28977	C	T	1	2021-01-20	United Kingdom
ORF1ab_144_Y	ORF1ab	144	ERR5318061	695	G	T	1	2021-01-21	United Kingdom
ORF1ab_450_P	ORF1ab	450	ERR5318061	1614	T	C	0,0614754	2021-01-21	United Kingdom
ORF1ab_460_Y	ORF1ab	460	ERR5318061	1643	A	T	1	2021-01-21	United Kingdom
ORF1ab_713_NA	ORF1ab	713	ERR5318061	2403	C	+A	0,0735695	2021-01-21	United Kingdom
ORF1ab_1001_I	ORF1ab	1001	ERR5318061	3267	C	T	1	2021-01-21	United Kingdom
ORF1ab_1679_V	ORF1ab	1679	ERR5318061	5301	C	T	0,748031	2021-01-21	United Kingdom
ORF1ab_1708_D	ORF1ab	1708	ERR5318061	5388	C	A	1	2021-01-21	United Kingdom
ORF1ab_2230_T	ORF1ab	2230	ERR5318061	6954	T	C	1	2021-01-21	United Kingdom
ORF1ab_3112_W	ORF1ab	3112	ERR5318061	9600	T	G	0,16	2021-01-21	United Kingdom
ORF1ab_3674_NA	ORF1ab	3674	ERR5318061	11287	G	-TCTGGTTTT	0,999083	2021-01-21	United Kingdom
ORF1ab_1784_NA	ORF1ab	1784	ERR5318061	18818	A	-TT	0,0550884	2021-01-21	United Kingdom
ORF1ab_2172_NA	ORF1ab	2172	ERR5318061	19983	C	+T	0,119449	2021-01-21	United Kingdom
S_68_NA	S	68	ERR5318061	21764	A	-TACATG	0,999118	2021-01-21	United Kingdom
S_140_V	S	140	ERR5318061	21980	T	G	0,117151	2021-01-21	United Kingdom
S_143_NA	S	143	ERR5318061	21990	T	-TTA	0,995663	2021-01-21	United Kingdom
S_369_NA	S	369	ERR5318061	22668	A	-TAATTCCGCATCATTTTCCACTTTTAAGTGTT	0,0797145	2021-01-21	United Kingdom
S_501_Y	S	501	ERR5318061	23063	A	T	0,998545	2021-01-21	United Kingdom
S_570_D	S	570	ERR5318061	23271	C	A	0,999693	2021-01-21	United Kingdom
S_614_G	S	614	ERR5318061	23403	A	G	1	2021-01-21	United Kingdom
S_681_H	S	681	ERR5318061	23604	C	A	1	2021-01-21	United Kingdom
S_716_I	S	716	ERR5318061	23709	C	T	1	2021-01-21	United Kingdom
S_752_P	S	752	ERR5318061	23817	T	C	0,065	2021-01-21	United Kingdom
S_855_NA	S	855	ERR5318061	24127	T	-A	0,0741935	2021-01-21	United Kingdom
S_982_A	S	982	ERR5318061	24506	T	G	0,998578	2021-01-21	United Kingdom
S_1040_I	S	1040	ERR5318061	24680	G	A	0,0696594	2021-01-21	United Kingdom
S_1118_H	S	1118	ERR5318061	24914	G	C	1	2021-01-21	United Kingdom
S_1214_G	S	1214	ERR5318061	25202	T	G	0,14433	2021-01-21	United Kingdom
S_1245_E	S	1245	ERR5318061	25295	A	G	0,0778816	2021-01-21	United Kingdom
M_37_S	M	37	ERR5318061	26632	T	C	0,0669594	2021-01-21	United Kingdom
ORF8_27_*	ORF8	27	ERR5318061	27972	C	T	1	2021-01-21	United Kingdom
ORF8_52_I	ORF8	52	ERR5318061	28048	G	T	1	2021-01-21	United Kingdom
ORF8_68_*	ORF8	68	ERR5318061	28095	A	T	1	2021-01-21	United Kingdom
ORF8_73_C	ORF8	73	ERR5318061	28111	A	G	1	2021-01-21	United Kingdom
ORF8_118_V	ORF8	118	ERR5318061	28245	T	G	1	2021-01-21	United Kingdom
ORF8_119_NA	ORF8	119	ERR5318061	28250	T	+CTG	0,988627	2021-01-21	United Kingdom
ORF8_120_NA	ORF8	120	ERR5318061	28253	C	-A	0,99832	2021-01-21	United Kingdom
N_3_H	N	3	ERR5318061	28280	G	C	0,999792	2021-01-21	United Kingdom
N_3_V	N	3	ERR5318061	28281	A	T	0,999791	2021-01-21	United Kingdom
N_3_E	N	3	ERR5318061	28282	T	A	0,999369	2021-01-21	United Kingdom
N_203_K	N	203	ERR5318061	28881	G	A	0,991453	2021-01-21	United Kingdom
N_204_R	N	204	ERR5318061	28883	G	C	1	2021-01-21	United Kingdom
N_235_F	N	235	ERR5318061	28977	C	T	1	2021-01-21	United Kingdom
ORF1ab_959_S	ORF1ab	959	ERR5318080	3140	C	T	1	2021-01-21	United Kingdom
ORF1ab_1001_I	ORF1ab	1001	ERR5318080	3267	C	T	0,999842	2021-01-21	United Kingdom
ORF1ab_1708_D	ORF1ab	1708	ERR5318080	5388	C	A	1	2021-01-21	United Kingdom
ORF1ab_2230_T	ORF1ab	2230	ERR5318080	6954	T	C	0,999289	2021-01-21	United Kingdom
ORF1ab_2690_V	ORF1ab	2690	ERR5318080	8334	C	T	0,998548	2021-01-21	United Kingdom
ORF1ab_3674_NA	ORF1ab	3674	ERR5318080	11287	G	-TCTGGTTTT	1	2021-01-21	United Kingdom
ORF1ab_268_G	ORF1ab	268	ERR5318080	14270	A	G	1	2021-01-21	United Kingdom
ORF1ab_314_L	ORF1ab	314	ERR5318080	14408	C	T	1	2021-01-21	United Kingdom
ORF1ab_1918_S	ORF1ab	1918	ERR5318080	19219	G	T	0,999858	2021-01-21	United Kingdom
S_18_F	S	18	ERR5318080	21614	C	T	1	2021-01-21	United Kingdom
S_68_NA	S	68	ERR5318080	21764	A	-TACATG	0,997214	2021-01-21	United Kingdom
S_143_NA	S	143	ERR5318080	21990	T	-TTA	0,997935	2021-01-21	United Kingdom
S_501_Y	S	501	ERR5318080	23063	A	T	0,999247	2021-01-21	United Kingdom
S_570_D	S	570	ERR5318080	23271	C	A	1	2021-01-21	United Kingdom
S_614_G	S	614	ERR5318080	23403	A	G	0,999523	2021-01-21	United Kingdom
S_681_H	S	681	ERR5318080	23604	C	A	1	2021-01-21	United Kingdom
S_716_I	S	716	ERR5318080	23709	C	T	1	2021-01-21	United Kingdom
S_982_A	S	982	ERR5318080	24506	T	G	1	2021-01-21	United Kingdom
S_1118_H	S	1118	ERR5318080	24914	G	C	1	2021-01-21	United Kingdom
S_1214_G	S	1214	ERR5318080	25202	T	G	0,0703125	2021-01-21	United Kingdom
ORF7a_4_NA	ORF7a	4	ERR5318080	27404	T	-TCTTTTCTTGGCACTGATAACACTCGCTACTTGTGAGCTTTATCACTACCAAGAGTG	0,997411	2021-01-21	United Kingdom
ORF8_27_*	ORF8	27	ERR5318080	27972	C	T	0,998577	2021-01-21	United Kingdom
ORF8_52_I	ORF8	52	ERR5318080	28048	G	T	0,999272	2021-01-21	United Kingdom
ORF8_73_C	ORF8	73	ERR5318080	28111	A	G	0,999885	2021-01-21	United Kingdom
ORF8_120_V	ORF8	120	ERR5318080	28251	T	G	0,999853	2021-01-21	United Kingdom
ORF8_121_L	ORF8	121	ERR5318080	28254	A	C	0,999851	2021-01-21	United Kingdom
N_3_H	N	3	ERR5318080	28280	G	C	0,999657	2021-01-21	United Kingdom
N_3_V	N	3	ERR5318080	28281	A	T	0,999655	2021-01-21	United Kingdom
N_3_E	N	3	ERR5318080	28282	T	A	0,999542	2021-01-21	United Kingdom
N_203_K	N	203	ERR5318080	28881	G	A	0,995231	2021-01-21	United Kingdom
N_204_R	N	204	ERR5318080	28883	G	C	1	2021-01-21	United Kingdom
N_235_F	N	235	ERR5318080	28977	C	T	1	2021-01-21	United Kingdom
ORF1ab_222_V	ORF1ab	222	ERR5318081	929	A	G	0,999821	2021-01-20	United Kingdom
ORF1ab_1001_I	ORF1ab	1001	ERR5318081	3267	C	T	1	2021-01-20	United Kingdom
ORF1ab_1708_D	ORF1ab	1708	ERR5318081	5388	C	A	1	2021-01-20	United Kingdom
ORF1ab_2230_T	ORF1ab	2230	ERR5318081	6954	T	C	0,997714	2021-01-20	United Kingdom
ORF1ab_314_L	ORF1ab	314	ERR5318081	14408	C	T	0,999017	2021-01-20	United Kingdom
S_18_F	S	18	ERR5318081	21614	C	T	1	2021-01-20	United Kingdom
S_68_NA	S	68	ERR5318081	21764	A	-TACATG	0,992918	2021-01-20	United Kingdom
S_143_NA	S	143	ERR5318081	21990	T	-TTA	0,997258	2021-01-20	United Kingdom
S_221_L	S	221	ERR5318081	22224	C	T	0,999447	2021-01-20	United Kingdom
S_501_Y	S	501	ERR5318081	23063	A	T	0,999452	2021-01-20	United Kingdom
S_570_D	S	570	ERR5318081	23271	C	A	0,999919	2021-01-20	United Kingdom
S_614_G	S	614	ERR5318081	23403	A	G	0,999208	2021-01-20	United Kingdom
S_681_H	S	681	ERR5318081	23604	C	A	0,999786	2021-01-20	United Kingdom
S_716_I	S	716	ERR5318081	23709	C	T	1	2021-01-20	United Kingdom
S_982_A	S	982	ERR5318081	24506	T	G	1	2021-01-20	United Kingdom
S_1118_H	S	1118	ERR5318081	24914	G	C	0,999914	2021-01-20	United Kingdom
S_1214_G	S	1214	ERR5318081	25202	T	G	0,135392	2021-01-20	United Kingdom
ORF7a_4_NA	ORF7a	4	ERR5318081	27404	T	-TCTTTTCTTGGCACTGATAACACTCGCTACTTGTGAGCTTTATCACTACCAAGAGTG	0,997255	2021-01-20	United Kingdom
ORF8_27_*	ORF8	27	ERR5318081	27972	C	T	0,999397	2021-01-20	United Kingdom
ORF8_52_I	ORF8	52	ERR5318081	28048	G	T	1	2021-01-20	United Kingdom
ORF8_73_C	ORF8	73	ERR5318081	28111	A	G	0,999821	2021-01-20	United Kingdom
N_3_H	N	3	ERR5318081	28280	G	C	0,999814	2021-01-20	United Kingdom
N_3_V	N	3	ERR5318081	28281	A	T	0,999751	2021-01-20	United Kingdom
N_3_E	N	3	ERR5318081	28282	T	A	0,999751	2021-01-20	United Kingdom
N_203_K	N	203	ERR5318081	28881	G	A	0,998289	2021-01-20	United Kingdom
N_204_R	N	204	ERR5318081	28883	G	C	1	2021-01-20	United Kingdom
N_235_F	N	235	ERR5318081	28977	C	T	0,999138	2021-01-20	United Kingdom
ORF1ab_144_Y	ORF1ab	144	ERR5318085	695	G	T	0,999659	2021-01-20	United Kingdom
ORF1ab_460_Y	ORF1ab	460	ERR5318085	1643	A	T	0,999457	2021-01-20	United Kingdom
ORF1ab_1001_I	ORF1ab	1001	ERR5318085	3267	C	T	0,999956	2021-01-20	United Kingdom
ORF1ab_1708_D	ORF1ab	1708	ERR5318085	5388	C	A	1	2021-01-20	United Kingdom
ORF1ab_2230_T	ORF1ab	2230	ERR5318085	6954	T	C	0,999399	2021-01-20	United Kingdom
ORF1ab_3674_NA	ORF1ab	3674	ERR5318085	11287	G	-TCTGGTTTT	0,995847	2021-01-20	United Kingdom
ORF1ab_314_L	ORF1ab	314	ERR5318085	14408	C	T	0,999291	2021-01-20	United Kingdom
ORF1ab_1877_V	ORF1ab	1877	ERR5318085	19097	C	T	0,999766	2021-01-20	United Kingdom
S_68_NA	S	68	ERR5318085	21764	A	-TACATG	0,995859	2021-01-20	United Kingdom
S_143_NA	S	143	ERR5318085	21990	T	-TTA	0,997298	2021-01-20	United Kingdom
S_501_Y	S	501	ERR5318085	23063	A	T	0,999629	2021-01-20	United Kingdom
S_570_D	S	570	ERR5318085	23271	C	A	0,999933	2021-01-20	United Kingdom
S_614_G	S	614	ERR5318085	23403	A	G	0,999739	2021-01-20	United Kingdom
S_681_H	S	681	ERR5318085	23604	C	A	1	2021-01-20	United Kingdom
S_716_I	S	716	ERR5318085	23709	C	T	0,99938	2021-01-20	United Kingdom
S_982_A	S	982	ERR5318085	24506	T	G	0,9997	2021-01-20	United Kingdom
S_1118_H	S	1118	ERR5318085	24914	G	C	0,999943	2021-01-20	United Kingdom
S_1214_G	S	1214	ERR5318085	25202	T	G	0,169886	2021-01-20	United Kingdom
ORF8_27_*	ORF8	27	ERR5318085	27972	C	T	1	2021-01-20	United Kingdom
ORF8_52_I	ORF8	52	ERR5318085	28048	G	T	1	2021-01-20	United Kingdom
ORF8_68_*	ORF8	68	ERR5318085	28095	A	T	1	2021-01-20	United Kingdom
ORF8_73_C	ORF8	73	ERR5318085	28111	A	G	0,999883	2021-01-20	United Kingdom
ORF8_118_V	ORF8	118	ERR5318085	28245	T	G	0,999794	2021-01-20	United Kingdom
ORF8_119_NA	ORF8	119	ERR5318085	28250	T	+CTG	0,981644	2021-01-20	United Kingdom
ORF8_120_NA	ORF8	120	ERR5318085	28253	C	-A	0,985375	2021-01-20	United Kingdom
N_3_H	N	3	ERR5318085	28280	G	C	1	2021-01-20	United Kingdom
N_3_V	N	3	ERR5318085	28281	A	T	0,999856	2021-01-20	United Kingdom
N_3_E	N	3	ERR5318085	28282	T	A	0,999782	2021-01-20	United Kingdom
N_203_K	N	203	ERR5318085	28881	G	A	0,998661	2021-01-20	United Kingdom
N_204_R	N	204	ERR5318085	28883	G	C	1	2021-01-20	United Kingdom
N_235_F	N	235	ERR5318085	28977	C	T	1	2021-01-20	United Kingdom
ORF1ab_1001_I	ORF1ab	1001	ERR5318086	3267	C	T	0,999814	2021-01-20	United Kingdom
ORF1ab_1054_L	ORF1ab	1054	ERR5318086	3426	C	T	0,999812	2021-01-20	United Kingdom
ORF1ab_1708_D	ORF1ab	1708	ERR5318086	5388	C	A	1	2021-01-20	United Kingdom
ORF1ab_2230_T	ORF1ab	2230	ERR5318086	6954	T	C	0,998829	2021-01-20	United Kingdom
ORF1ab_3674_NA	ORF1ab	3674	ERR5318086	11287	G	-TCTGGTTTT	0,996494	2021-01-20	United Kingdom
ORF1ab_3748_I	ORF1ab	3748	ERR5318086	11507	G	A	1	2021-01-20	United Kingdom
ORF1ab_4300_I	ORF1ab	4300	ERR5318086	13164	C	T	0,999761	2021-01-20	United Kingdom
ORF1ab_314_L	ORF1ab	314	ERR5318086	14408	C	T	0,999669	2021-01-20	United Kingdom
S_68_NA	S	68	ERR5318086	21764	A	-TACATG	0,99881	2021-01-20	United Kingdom
S_143_NA	S	143	ERR5318086	21990	T	-TTA	0,998803	2021-01-20	United Kingdom
S_176_F	S	176	ERR5318086	22088	C	T	0,999727	2021-01-20	United Kingdom
S_501_Y	S	501	ERR5318086	23063	A	T	1	2021-01-20	United Kingdom
S_570_D	S	570	ERR5318086	23271	C	A	0,999658	2021-01-20	United Kingdom
S_614_G	S	614	ERR5318086	23403	A	G	0,999763	2021-01-20	United Kingdom
S_681_H	S	681	ERR5318086	23604	C	A	0,999433	2021-01-20	United Kingdom
S_716_I	S	716	ERR5318086	23709	C	T	1	2021-01-20	United Kingdom
S_982_A	S	982	ERR5318086	24506	T	G	0,999757	2021-01-20	United Kingdom
S_1118_H	S	1118	ERR5318086	24914	G	C	0,999931	2021-01-20	United Kingdom
S_1214_G	S	1214	ERR5318086	25202	T	G	0,142038	2021-01-20	United Kingdom
ORF8_52_I	ORF8	52	ERR5318086	28048	G	T	1	2021-01-20	United Kingdom
ORF8_73_C	ORF8	73	ERR5318086	28111	A	G	0,999823	2021-01-20	United Kingdom
N_3_H	N	3	ERR5318086	28280	G	C	0,99995	2021-01-20	United Kingdom
N_3_V	N	3	ERR5318086	28281	A	T	0,9999	2021-01-20	United Kingdom
N_3_E	N	3	ERR5318086	28282	T	A	0,999601	2021-01-20	United Kingdom
N_203_K	N	203	ERR5318086	28881	G	A	0,9976	2021-01-20	United Kingdom
N_204_R	N	204	ERR5318086	28883	G	C	0,999824	2021-01-20	United Kingdom
N_235_F	N	235	ERR5318086	28977	C	T	1	2021-01-20	United Kingdom
ORF1ab_144_Y	ORF1ab	144	ERR5318088	695	G	T	0,999917	2021-01-20	United Kingdom
ORF1ab_460_Y	ORF1ab	460	ERR5318088	1643	A	T	0,99981	2021-01-20	United Kingdom
ORF1ab_1001_I	ORF1ab	1001	ERR5318088	3267	C	T	1	2021-01-20	United Kingdom
ORF1ab_1708_D	ORF1ab	1708	ERR5318088	5388	C	A	1	2021-01-20	United Kingdom
ORF1ab_2230_T	ORF1ab	2230	ERR5318088	6954	T	C	0,999678	2021-01-20	United Kingdom
ORF1ab_3674_NA	ORF1ab	3674	ERR5318088	11287	G	-TCTGGTTTT	0,999464	2021-01-20	United Kingdom
ORF1ab_4249_I	ORF1ab	4249	ERR5318088	13011	C	T	1	2021-01-20	United Kingdom
ORF1ab_314_L	ORF1ab	314	ERR5318088	14408	C	T	0,999602	2021-01-20	United Kingdom
ORF1ab_634_K	ORF1ab	634	ERR5318088	15368	C	A	0,20438	2021-01-20	United Kingdom
ORF1ab_1667_E	ORF1ab	1667	ERR5318088	18467	G	A	0,10649	2021-01-20	United Kingdom
ORF1ab_1701_F	ORF1ab	1701	ERR5318088	18568	C	T	0,999681	2021-01-20	United Kingdom
S_68_NA	S	68	ERR5318088	21764	A	-TACATG	0,999257	2021-01-20	United Kingdom
S_143_NA	S	143	ERR5318088	21990	T	-TTA	0,997748	2021-01-20	United Kingdom
S_501_Y	S	501	ERR5318088	23063	A	T	1	2021-01-20	United Kingdom
S_570_D	S	570	ERR5318088	23271	C	A	1	2021-01-20	United Kingdom
S_614_G	S	614	ERR5318088	23403	A	G	0,99987	2021-01-20	United Kingdom
S_681_H	S	681	ERR5318088	23604	C	A	1	2021-01-20	United Kingdom
S_716_I	S	716	ERR5318088	23709	C	T	1	2021-01-20	United Kingdom
S_732_I	S	732	ERR5318088	23757	C	T	1	2021-01-20	United Kingdom
S_982_A	S	982	ERR5318088	24506	T	G	1	2021-01-20	United Kingdom
S_1118_H	S	1118	ERR5318088	24914	G	C	0,999839	2021-01-20	United Kingdom
S_1214_G	S	1214	ERR5318088	25202	T	G	0,208392	2021-01-20	United Kingdom
ORF8_73_C	ORF8	73	ERR5318088	28111	A	G	0,999848	2021-01-20	United Kingdom
ORF8_118_V	ORF8	118	ERR5318088	28245	T	G	0,999765	2021-01-20	United Kingdom
ORF8_119_NA	ORF8	119	ERR5318088	28250	T	+CTG	0,994479	2021-01-20	United Kingdom
ORF8_120_NA	ORF8	120	ERR5318088	28253	C	-A	0,998673	2021-01-20	United Kingdom
N_3_H	N	3	ERR5318088	28280	G	C	0,999697	2021-01-20	United Kingdom
N_3_V	N	3	ERR5318088	28281	A	T	0,999848	2021-01-20	United Kingdom
N_3_E	N	3	ERR5318088	28282	T	A	0,99939	2021-01-20	United Kingdom
N_203_K	N	203	ERR5318088	28881	G	A	0,9967	2021-01-20	United Kingdom
N_204_R	N	204	ERR5318088	28883	G	C	1	2021-01-20	United Kingdom
N_235_F	N	235	ERR5318088	28977	C	T	1	2021-01-20	United Kingdom
ORF1ab_144_Y	ORF1ab	144	ERR5318091	695	G	T	0,99984	2021-01-23	United Kingdom
ORF1ab_460_Y	ORF1ab	460	ERR5318091	1643	A	T	0,708075	2021-01-23	United Kingdom
ORF1ab_1001_I	ORF1ab	1001	ERR5318091	3267	C	T	0,999921	2021-01-23	United Kingdom
ORF1ab_2230_T	ORF1ab	2230	ERR5318091	6954	T	C	0,999635	2021-01-23	United Kingdom
ORF1ab_3674_NA	ORF1ab	3674	ERR5318091	11287	G	-TCTGGTTTT	0,998195	2021-01-23	United Kingdom
ORF1ab_4327_*	ORF1ab	4327	ERR5318091	13246	T	A	0,075	2021-01-23	United Kingdom
ORF1ab_4329_D	ORF1ab	4329	ERR5318091	13250	T	G	0,0729167	2021-01-23	United Kingdom
ORF1ab_314_L	ORF1ab	314	ERR5318091	14408	C	T	1	2021-01-23	United Kingdom
S_68_NA	S	68	ERR5318091	21764	A	-TACATG	0,991968	2021-01-23	United Kingdom
S_143_NA	S	143	ERR5318091	21990	T	-TTA	1	2021-01-23	United Kingdom
S_570_D	S	570	ERR5318091	23271	C	A	0,999772	2021-01-23	United Kingdom
S_614_G	S	614	ERR5318091	23403	A	G	0,999866	2021-01-23	United Kingdom
S_681_H	S	681	ERR5318091	23604	C	A	1	2021-01-23	United Kingdom
S_716_I	S	716	ERR5318091	23709	C	T	1	2021-01-23	United Kingdom
S_982_A	S	982	ERR5318091	24506	T	G	0,999762	2021-01-23	United Kingdom
S_1118_H	S	1118	ERR5318091	24914	G	C	1	2021-01-23	United Kingdom
S_1214_G	S	1214	ERR5318091	25202	T	G	0,141328	2021-01-23	United Kingdom
M_207_S	M	207	ERR5318091	27142	A	G	0,104832	2021-01-23	United Kingdom
N_3_H	N	3	ERR5318091	28280	G	C	0,99987	2021-01-23	United Kingdom
N_3_V	N	3	ERR5318091	28281	A	T	0,998963	2021-01-23	United Kingdom
N_3_E	N	3	ERR5318091	28282	T	A	0,999435	2021-01-23	United Kingdom
N_203_K	N	203	ERR5318091	28881	G	A	0,994274	2021-01-23	United Kingdom
N_204_R	N	204	ERR5318091	28883	G	C	0,999853	2021-01-23	United Kingdom
N_235_F	N	235	ERR5318091	28977	C	T	0,9996	2021-01-23	United Kingdom
ORF1ab_110_Y	ORF1ab	110	ERR5318094	593	C	T	1	2021-01-23	United Kingdom
ORF1ab_82_R	ORF1ab	82	ERR5318094	13712	A	G	0,999607	2021-01-23	United Kingdom
ORF1ab_314_L	ORF1ab	314	ERR5318094	14408	C	T	1	2021-01-23	United Kingdom
S_18_F	S	18	ERR5318094	21614	C	T	1	2021-01-23	United Kingdom
S_222_V	S	222	ERR5318094	22227	C	T	0,999788	2021-01-23	United Kingdom
S_614_G	S	614	ERR5318094	23403	A	G	0,99979	2021-01-23	United Kingdom
S_1214_G	S	1214	ERR5318094	25202	T	G	0,20049	2021-01-23	United Kingdom
N_220_V	N	220	ERR5318094	28932	C	T	0,999862	2021-01-23	United Kingdom
ORF10_30_L	ORF10	30	ERR5318094	29645	G	T	0,999783	2021-01-23	United Kingdom
ORF1ab_959_L	ORF1ab	959	ERR5318095	3141	C	T	0,999264	2021-01-24	United Kingdom
ORF1ab_1001_I	ORF1ab	1001	ERR5318095	3267	C	T	1	2021-01-24	United Kingdom
ORF1ab_1708_D	ORF1ab	1708	ERR5318095	5388	C	A	1	2021-01-24	United Kingdom
ORF1ab_2230_T	ORF1ab	2230	ERR5318095	6954	T	C	1	2021-01-24	United Kingdom
ORF1ab_3603_NA	ORF1ab	3603	ERR5318095	11074	C	+T	0,111121	2021-01-24	United Kingdom
ORF1ab_3606_NA	ORF1ab	3606	ERR5318095	11082	T	-G	0,091888	2021-01-24	United Kingdom
ORF1ab_3606_F	ORF1ab	3606	ERR5318095	11083	G	T	1	2021-01-24	United Kingdom
ORF1ab_3674_NA	ORF1ab	3674	ERR5318095	11287	G	-TCTGGTTTT	0,995401	2021-01-24	United Kingdom
ORF1ab_2566_V	ORF1ab	2566	ERR5318095	21163	A	G	0,99977	2021-01-24	United Kingdom
S_18_F	S	18	ERR5318095	21614	C	T	1	2021-01-24	United Kingdom
S_68_NA	S	68	ERR5318095	21764	A	-TACATG	0,997679	2021-01-24	United Kingdom
S_143_NA	S	143	ERR5318095	21990	T	-TTA	0,997609	2021-01-24	United Kingdom
S_501_Y	S	501	ERR5318095	23063	A	T	0,999607	2021-01-24	United Kingdom
S_570_D	S	570	ERR5318095	23271	C	A	0,999654	2021-01-24	United Kingdom
S_614_G	S	614	ERR5318095	23403	A	G	1	2021-01-24	United Kingdom
S_681_H	S	681	ERR5318095	23604	C	A	0,999832	2021-01-24	United Kingdom
S_716_I	S	716	ERR5318095	23709	C	T	1	2021-01-24	United Kingdom
S_982_A	S	982	ERR5318095	24506	T	G	0,999807	2021-01-24	United Kingdom
S_1118_H	S	1118	ERR5318095	24914	G	C	1	2021-01-24	United Kingdom
S_1214_G	S	1214	ERR5318095	25202	T	G	0,095679	2021-01-24	United Kingdom
ORF7a_4_NA	ORF7a	4	ERR5318095	27404	T	-TCTTTTCTTGGCACTGATAACACTCGCTACTTGTGAGCTTTATCACTACCAAGAGTG	0,998969	2021-01-24	United Kingdom
ORF8_27_*	ORF8	27	ERR5318095	27972	C	T	1	2021-01-24	United Kingdom
ORF8_52_I	ORF8	52	ERR5318095	28048	G	T	1	2021-01-24	United Kingdom
ORF8_73_C	ORF8	73	ERR5318095	28111	A	G	0,999708	2021-01-24	United Kingdom
N_3_H	N	3	ERR5318095	28280	G	C	0,999846	2021-01-24	United Kingdom
N_3_V	N	3	ERR5318095	28281	A	T	0,998303	2021-01-24	United Kingdom
N_3_E	N	3	ERR5318095	28282	T	A	0,999846	2021-01-24	United Kingdom
N_203_K	N	203	ERR5318095	28881	G	A	0,992683	2021-01-24	United Kingdom
N_204_R	N	204	ERR5318095	28883	G	C	1	2021-01-24	United Kingdom
N_235_F	N	235	ERR5318095	28977	C	T	1	2021-01-24	United Kingdom
ORF1ab_971_L	ORF1ab	971	ERR5318096	3177	C	T	0,998565	2021-01-24	United Kingdom
ORF1ab_1001_I	ORF1ab	1001	ERR5318096	3267	C	T	0,999781	2021-01-24	United Kingdom
ORF1ab_1708_D	ORF1ab	1708	ERR5318096	5388	C	A	1	2021-01-24	United Kingdom
ORF1ab_2230_T	ORF1ab	2230	ERR5318096	6954	T	C	0,999197	2021-01-24	United Kingdom
ORF1ab_3674_NA	ORF1ab	3674	ERR5318096	11287	G	-TCTGGTTTT	0,997274	2021-01-24	United Kingdom
ORF1ab_314_L	ORF1ab	314	ERR5318096	14408	C	T	1	2021-01-24	United Kingdom
S_68_NA	S	68	ERR5318096	21764	A	-TACATG	0,997208	2021-01-24	United Kingdom
S_143_NA	S	143	ERR5318096	21990	T	-TTA	0,99672	2021-01-24	United Kingdom
S_501_Y	S	501	ERR5318096	23063	A	T	0,999187	2021-01-24	United Kingdom
S_570_D	S	570	ERR5318096	23271	C	A	0,999941	2021-01-24	United Kingdom
S_614_G	S	614	ERR5318096	23403	A	G	0,999828	2021-01-24	United Kingdom
S_681_H	S	681	ERR5318096	23604	C	A	1	2021-01-24	United Kingdom
S_716_I	S	716	ERR5318096	23709	C	T	1	2021-01-24	United Kingdom
S_982_A	S	982	ERR5318096	24506	T	G	0,999832	2021-01-24	United Kingdom
S_1118_H	S	1118	ERR5318096	24914	G	C	0,999843	2021-01-24	United Kingdom
S_1214_G	S	1214	ERR5318096	25202	T	G	0,13952	2021-01-24	United Kingdom
ORF8_27_*	ORF8	27	ERR5318096	27972	C	T	0,999817	2021-01-24	United Kingdom
ORF8_52_I	ORF8	52	ERR5318096	28048	G	T	1	2021-01-24	United Kingdom
ORF8_73_C	ORF8	73	ERR5318096	28111	A	G	0,999786	2021-01-24	United Kingdom
N_3_H	N	3	ERR5318096	28280	G	C	0,999488	2021-01-24	United Kingdom
N_3_V	N	3	ERR5318096	28281	A	T	0,999706	2021-01-24	United Kingdom
N_3_E	N	3	ERR5318096	28282	T	A	0,999598	2021-01-24	United Kingdom
N_203_K	N	203	ERR5318096	28881	G	A	0,996694	2021-01-24	United Kingdom
N_204_R	N	204	ERR5318096	28883	G	C	0,998721	2021-01-24	United Kingdom
N_235_F	N	235	ERR5318096	28977	C	T	1	2021-01-24	United Kingdom
ORF1ab_1001_I	ORF1ab	1001	ERR5318106	3267	C	T	1	2021-01-24	United Kingdom
ORF1ab_1497_L	ORF1ab	1497	ERR5318106	4755	C	T	1	2021-01-24	United Kingdom
ORF1ab_1708_D	ORF1ab	1708	ERR5318106	5388	C	A	1	2021-01-24	United Kingdom
ORF1ab_2230_T	ORF1ab	2230	ERR5318106	6954	T	C	1	2021-01-24	United Kingdom
ORF1ab_3674_NA	ORF1ab	3674	ERR5318106	11287	G	-TCTGGTTTT	0,999362	2021-01-24	United Kingdom
ORF1ab_3950_F	ORF1ab	3950	ERR5318106	12114	C	T	0,661932	2021-01-24	United Kingdom
S_18_F	S	18	ERR5318106	21614	C	T	1	2021-01-24	United Kingdom
S_68_NA	S	68	ERR5318106	21764	A	-TACATG	0,997963	2021-01-24	United Kingdom
S_143_NA	S	143	ERR5318106	21990	T	-TTA	0,996275	2021-01-24	United Kingdom
S_501_Y	S	501	ERR5318106	23063	A	T	0,999634	2021-01-24	United Kingdom
S_570_D	S	570	ERR5318106	23271	C	A	1	2021-01-24	United Kingdom
S_614_G	S	614	ERR5318106	23403	A	G	0,999673	2021-01-24	United Kingdom
S_681_H	S	681	ERR5318106	23604	C	A	1	2021-01-24	United Kingdom
S_716_I	S	716	ERR5318106	23709	C	T	0,999397	2021-01-24	United Kingdom
S_982_A	S	982	ERR5318106	24506	T	G	1	2021-01-24	United Kingdom
S_1118_H	S	1118	ERR5318106	24914	G	C	1	2021-01-24	United Kingdom
S_1214_G	S	1214	ERR5318106	25202	T	G	0,219512	2021-01-24	United Kingdom
ORF7a_4_NA	ORF7a	4	ERR5318106	27404	T	-TCTTTTCTTGGCACTGATAACACTCGCTACTTGTGAGCTTTATCACTACCAAGAGTG	0,997271	2021-01-24	United Kingdom
ORF8_27_*	ORF8	27	ERR5318106	27972	C	T	1	2021-01-24	United Kingdom
ORF8_52_I	ORF8	52	ERR5318106	28048	G	T	1	2021-01-24	United Kingdom
ORF8_73_C	ORF8	73	ERR5318106	28111	A	G	0,999842	2021-01-24	United Kingdom
N_3_H	N	3	ERR5318106	28280	G	C	0,999937	2021-01-24	United Kingdom
N_3_V	N	3	ERR5318106	28281	A	T	0,999621	2021-01-24	United Kingdom
N_3_E	N	3	ERR5318106	28282	T	A	0,999622	2021-01-24	United Kingdom
N_203_K	N	203	ERR5318106	28881	G	A	1	2021-01-24	United Kingdom
N_204_R	N	204	ERR5318106	28883	G	C	1	2021-01-24	United Kingdom
N_235_F	N	235	ERR5318106	28977	C	T	0,997183	2021-01-24	United Kingdom
ORF1ab_1001_I	ORF1ab	1001	ERR5318110	3267	C	T	0,999826	2021-01-25	United Kingdom
ORF1ab_1708_D	ORF1ab	1708	ERR5318110	5388	C	A	1	2021-01-25	United Kingdom
ORF1ab_2230_T	ORF1ab	2230	ERR5318110	6954	T	C	0,999328	2021-01-25	United Kingdom
ORF1ab_3674_NA	ORF1ab	3674	ERR5318110	11287	G	-TCTGGTTTT	0,998774	2021-01-25	United Kingdom
ORF1ab_247_Y	ORF1ab	247	ERR5318110	14206	C	T	0,999697	2021-01-25	United Kingdom
S_68_NA	S	68	ERR5318110	21764	A	-TACATG	0,99749	2021-01-25	United Kingdom
S_141_F	S	141	ERR5318110	21985	G	T	0,834329	2021-01-25	United Kingdom
S_143_NA	S	143	ERR5318110	21990	T	-TTA	0,998703	2021-01-25	United Kingdom
S_501_Y	S	501	ERR5318110	23063	A	T	0,999321	2021-01-25	United Kingdom
S_570_D	S	570	ERR5318110	23271	C	A	0,999834	2021-01-25	United Kingdom
S_614_G	S	614	ERR5318110	23403	A	G	1	2021-01-25	United Kingdom
S_681_H	S	681	ERR5318110	23604	C	A	0,999823	2021-01-25	United Kingdom
S_716_I	S	716	ERR5318110	23709	C	T	1	2021-01-25	United Kingdom
S_982_A	S	982	ERR5318110	24506	T	G	0,999683	2021-01-25	United Kingdom
S_1118_H	S	1118	ERR5318110	24914	G	C	0,999852	2021-01-25	United Kingdom
S_1214_G	S	1214	ERR5318110	25202	T	G	0,128205	2021-01-25	United Kingdom
ORF8_27_*	ORF8	27	ERR5318110	27972	C	T	0,99841	2021-01-25	United Kingdom
ORF8_52_I	ORF8	52	ERR5318110	28048	G	T	1	2021-01-25	United Kingdom
ORF8_73_C	ORF8	73	ERR5318110	28111	A	G	0,999938	2021-01-25	United Kingdom
ORF8_120_V	ORF8	120	ERR5318110	28251	T	G	0,175551	2021-01-25	United Kingdom
N_3_H	N	3	ERR5318110	28280	G	C	0,999945	2021-01-25	United Kingdom
N_3_V	N	3	ERR5318110	28281	A	T	0,999889	2021-01-25	United Kingdom
N_3_E	N	3	ERR5318110	28282	T	A	0,999945	2021-01-25	United Kingdom
N_203_K	N	203	ERR5318110	28881	G	A	1	2021-01-25	United Kingdom
N_204_R	N	204	ERR5318110	28883	G	C	1	2021-01-25	United Kingdom
N_235_F	N	235	ERR5318110	28977	C	T	1	2021-01-25	United Kingdom
ORF1ab_1001_I	ORF1ab	1001	ERR5318122	3267	C	T	1	2021-01-26	United Kingdom
ORF1ab_1679_V	ORF1ab	1679	ERR5318122	5301	C	T	1	2021-01-26	United Kingdom
ORF1ab_1708_D	ORF1ab	1708	ERR5318122	5388	C	A	1	2021-01-26	United Kingdom
ORF1ab_2230_T	ORF1ab	2230	ERR5318122	6954	T	C	0,999708	2021-01-26	United Kingdom
ORF1ab_3674_NA	ORF1ab	3674	ERR5318122	11287	G	-TCTGGTTTT	0,998578	2021-01-26	United Kingdom
ORF1ab_314_L	ORF1ab	314	ERR5318122	14408	C	T	1	2021-01-26	United Kingdom
S_18_F	S	18	ERR5318122	21614	C	T	1	2021-01-26	United Kingdom
S_68_NA	S	68	ERR5318122	21764	A	-TACATG	0,998548	2021-01-26	United Kingdom
S_143_NA	S	143	ERR5318122	21990	T	-TTA	0,99911	2021-01-26	United Kingdom
S_501_Y	S	501	ERR5318122	23063	A	T	0,999746	2021-01-26	United Kingdom
S_570_D	S	570	ERR5318122	23271	C	A	0,999622	2021-01-26	United Kingdom
S_614_G	S	614	ERR5318122	23403	A	G	0,99926	2021-01-26	United Kingdom
S_681_H	S	681	ERR5318122	23604	C	A	1	2021-01-26	United Kingdom
S_716_I	S	716	ERR5318122	23709	C	T	0,999682	2021-01-26	United Kingdom
S_982_A	S	982	ERR5318122	24506	T	G	1	2021-01-26	United Kingdom
S_1118_H	S	1118	ERR5318122	24914	G	C	1	2021-01-26	United Kingdom
S_1214_G	S	1214	ERR5318122	25202	T	G	0,12297	2021-01-26	United Kingdom
ORF7a_4_NA	ORF7a	4	ERR5318122	27404	T	-TCTTTTCTTGGCACTGATAACACTCGCTACTTGTGAGCTTTATCACTACCAAGAGTG	0,997819	2021-01-26	United Kingdom
ORF8_27_*	ORF8	27	ERR5318122	27972	C	T	0,998791	2021-01-26	United Kingdom
ORF8_52_I	ORF8	52	ERR5318122	28048	G	T	1	2021-01-26	United Kingdom
ORF8_73_C	ORF8	73	ERR5318122	28111	A	G	0,999894	2021-01-26	United Kingdom
N_3_H	N	3	ERR5318122	28280	G	C	0,999773	2021-01-26	United Kingdom
N_3_V	N	3	ERR5318122	28281	A	T	1	2021-01-26	United Kingdom
N_3_E	N	3	ERR5318122	28282	T	A	0,999772	2021-01-26	United Kingdom
N_203_K	N	203	ERR5318122	28881	G	A	0,995074	2021-01-26	United Kingdom
N_204_R	N	204	ERR5318122	28883	G	C	1	2021-01-26	United Kingdom
N_235_F	N	235	ERR5318122	28977	C	T	1	2021-01-26	United Kingdom
ORF1ab_144_Y	ORF1ab	144	ERR5318126	695	G	T	1	2021-01-26	United Kingdom
ORF1ab_460_Y	ORF1ab	460	ERR5318126	1643	A	T	1	2021-01-26	United Kingdom
ORF1ab_847_NA	ORF1ab	847	ERR5318126	2804	G	-AA	0,0764453	2021-01-26	United Kingdom
ORF1ab_1001_I	ORF1ab	1001	ERR5318126	3267	C	T	1	2021-01-26	United Kingdom
ORF1ab_1708_D	ORF1ab	1708	ERR5318126	5388	C	A	1	2021-01-26	United Kingdom
ORF1ab_2230_T	ORF1ab	2230	ERR5318126	6954	T	C	0,999298	2021-01-26	United Kingdom
ORF1ab_3674_NA	ORF1ab	3674	ERR5318126	11287	G	-TCTGGTTTT	0,998409	2021-01-26	United Kingdom
ORF1ab_2555_*	ORF1ab	2555	ERR5318126	21130	C	T	0,0542838	2021-01-26	United Kingdom
S_68_NA	S	68	ERR5318126	21764	A	-TACATG	0,997588	2021-01-26	United Kingdom
S_143_NA	S	143	ERR5318126	21990	T	-TTA	0,998982	2021-01-26	United Kingdom
S_501_Y	S	501	ERR5318126	23063	A	T	1	2021-01-26	United Kingdom
S_570_D	S	570	ERR5318126	23271	C	A	0,999719	2021-01-26	United Kingdom
S_614_G	S	614	ERR5318126	23403	A	G	1	2021-01-26	United Kingdom
S_681_H	S	681	ERR5318126	23604	C	A	0,979456	2021-01-26	United Kingdom
S_716_I	S	716	ERR5318126	23709	C	T	0,999395	2021-01-26	United Kingdom
S_969_K	S	969	ERR5318126	24469	T	A	0,0647321	2021-01-26	United Kingdom
S_982_A	S	982	ERR5318126	24506	T	G	1	2021-01-26	United Kingdom
S_1118_H	S	1118	ERR5318126	24914	G	C	1	2021-01-26	United Kingdom
S_1214_G	S	1214	ERR5318126	25202	T	G	0,177249	2021-01-26	United Kingdom
M_140_V	M	140	ERR5318126	26940	A	G	0,999577	2021-01-26	United Kingdom
ORF8_27_*	ORF8	27	ERR5318126	27972	C	T	1	2021-01-26	United Kingdom
ORF8_52_I	ORF8	52	ERR5318126	28048	G	T	1	2021-01-26	United Kingdom
ORF8_68_*	ORF8	68	ERR5318126	28095	A	T	0,997727	2021-01-26	United Kingdom
ORF8_73_C	ORF8	73	ERR5318126	28111	A	G	0,999241	2021-01-26	United Kingdom
ORF8_118_V	ORF8	118	ERR5318126	28245	T	G	1	2021-01-26	United Kingdom
ORF8_119_NA	ORF8	119	ERR5318126	28250	T	+CTG	0,951516	2021-01-26	United Kingdom
ORF8_120_NA	ORF8	120	ERR5318126	28253	C	-A	0,960859	2021-01-26	United Kingdom
ORF8_121_L	ORF8	121	ERR5318126	28254	A	C	1	2021-01-26	United Kingdom
N_3_H	N	3	ERR5318126	28280	G	C	0,999918	2021-01-26	United Kingdom
N_3_V	N	3	ERR5318126	28281	A	T	1	2021-01-26	United Kingdom
N_3_E	N	3	ERR5318126	28282	T	A	0,999834	2021-01-26	United Kingdom
N_203_K	N	203	ERR5318126	28881	G	A	1	2021-01-26	United Kingdom
N_204_R	N	204	ERR5318126	28883	G	C	1	2021-01-26	United Kingdom
N_235_F	N	235	ERR5318126	28977	C	T	0,995134	2021-01-26	United Kingdom
ORF1ab_144_Y	ORF1ab	144	ERR5318133	695	G	T	1	2021-01-25	United Kingdom
ORF1ab_460_Y	ORF1ab	460	ERR5318133	1643	A	T	0,999801	2021-01-25	United Kingdom
ORF1ab_1001_I	ORF1ab	1001	ERR5318133	3267	C	T	1	2021-01-25	United Kingdom
ORF1ab_1708_D	ORF1ab	1708	ERR5318133	5388	C	A	1	2021-01-25	United Kingdom
ORF1ab_2230_T	ORF1ab	2230	ERR5318133	6954	T	C	0,9971	2021-01-25	United Kingdom
ORF1ab_3674_NA	ORF1ab	3674	ERR5318133	11287	G	-TCTGGTTTT	0,999099	2021-01-25	United Kingdom
ORF1ab_314_L	ORF1ab	314	ERR5318133	14408	C	T	1	2021-01-25	United Kingdom
S_68_NA	S	68	ERR5318133	21764	A	-TACATG	0,99679	2021-01-25	United Kingdom
S_143_NA	S	143	ERR5318133	21990	T	-TTA	0,998773	2021-01-25	United Kingdom
S_501_Y	S	501	ERR5318133	23063	A	T	0,998967	2021-01-25	United Kingdom
S_570_D	S	570	ERR5318133	23271	C	A	1	2021-01-25	United Kingdom
S_614_G	S	614	ERR5318133	23403	A	G	0,999481	2021-01-25	United Kingdom
S_681_H	S	681	ERR5318133	23604	C	A	0,999872	2021-01-25	United Kingdom
S_716_I	S	716	ERR5318133	23709	C	T	0,999872	2021-01-25	United Kingdom
S_982_A	S	982	ERR5318133	24506	T	G	0,999355	2021-01-25	United Kingdom
S_1118_H	S	1118	ERR5318133	24914	G	C	1	2021-01-25	United Kingdom
S_1214_G	S	1214	ERR5318133	25202	T	G	0,163142	2021-01-25	United Kingdom
ORF8_27_*	ORF8	27	ERR5318133	27972	C	T	1	2021-01-25	United Kingdom
ORF8_52_I	ORF8	52	ERR5318133	28048	G	T	1	2021-01-25	United Kingdom
ORF8_68_*	ORF8	68	ERR5318133	28095	A	T	0,998869	2021-01-25	United Kingdom
ORF8_73_C	ORF8	73	ERR5318133	28111	A	G	0,999682	2021-01-25	United Kingdom
ORF8_118_V	ORF8	118	ERR5318133	28245	T	G	0,999914	2021-01-25	United Kingdom
ORF8_119_NA	ORF8	119	ERR5318133	28250	T	+CTG	0,988633	2021-01-25	United Kingdom
ORF8_120_NA	ORF8	120	ERR5318133	28253	C	-A	0,995774	2021-01-25	United Kingdom
N_3_H	N	3	ERR5318133	28280	G	C	0,999425	2021-01-25	United Kingdom
N_3_V	N	3	ERR5318133	28281	A	T	0,999895	2021-01-25	United Kingdom
N_3_E	N	3	ERR5318133	28282	T	A	0,999789	2021-01-25	United Kingdom
N_151_S	N	151	ERR5318133	28724	C	T	0,999828	2021-01-25	United Kingdom
N_203_K	N	203	ERR5318133	28881	G	A	0,996703	2021-01-25	United Kingdom
N_204_R	N	204	ERR5318133	28883	G	C	1	2021-01-25	United Kingdom
N_235_F	N	235	ERR5318133	28977	C	T	1	2021-01-25	United Kingdom
ORF1ab_144_Y	ORF1ab	144	ERR5318142	695	G	T	1	2021-01-25	United Kingdom
ORF1ab_460_Y	ORF1ab	460	ERR5318142	1643	A	T	0,999831	2021-01-25	United Kingdom
ORF1ab_1001_I	ORF1ab	1001	ERR5318142	3267	C	T	1	2021-01-25	United Kingdom
ORF1ab_1708_D	ORF1ab	1708	ERR5318142	5388	C	A	1	2021-01-25	United Kingdom
ORF1ab_2230_T	ORF1ab	2230	ERR5318142	6954	T	C	0,999261	2021-01-25	United Kingdom
ORF1ab_3674_NA	ORF1ab	3674	ERR5318142	11287	G	-TCTGGTTTT	0,999164	2021-01-25	United Kingdom
ORF1ab_3730_V	ORF1ab	3730	ERR5318142	11454	C	T	0,999593	2021-01-25	United Kingdom
ORF1ab_314_L	ORF1ab	314	ERR5318142	14408	C	T	0,999946	2021-01-25	United Kingdom
S_68_NA	S	68	ERR5318142	21764	A	-TACATG	0,995696	2021-01-25	United Kingdom
S_143_NA	S	143	ERR5318142	21990	T	-TTA	0,997488	2021-01-25	United Kingdom
S_501_Y	S	501	ERR5318142	23063	A	T	0,999599	2021-01-25	United Kingdom
S_570_D	S	570	ERR5318142	23271	C	A	0,999911	2021-01-25	United Kingdom
S_614_G	S	614	ERR5318142	23403	A	G	0,999653	2021-01-25	United Kingdom
S_681_H	S	681	ERR5318142	23604	C	A	1	2021-01-25	United Kingdom
S_716_I	S	716	ERR5318142	23709	C	T	0,999726	2021-01-25	United Kingdom
S_982_A	S	982	ERR5318142	24506	T	G	0,999695	2021-01-25	United Kingdom
S_1118_H	S	1118	ERR5318142	24914	G	C	1	2021-01-25	United Kingdom
S_1214_G	S	1214	ERR5318142	25202	T	G	0,251101	2021-01-25	United Kingdom
ORF8_27_*	ORF8	27	ERR5318142	27972	C	T	0,999404	2021-01-25	United Kingdom
ORF8_52_I	ORF8	52	ERR5318142	28048	G	T	0,999853	2021-01-25	United Kingdom
ORF8_68_*	ORF8	68	ERR5318142	28095	A	T	0,999138	2021-01-25	United Kingdom
ORF8_73_C	ORF8	73	ERR5318142	28111	A	G	0,999808	2021-01-25	United Kingdom
ORF8_118_V	ORF8	118	ERR5318142	28245	T	G	0,999624	2021-01-25	United Kingdom
ORF8_119_NA	ORF8	119	ERR5318142	28250	T	+CTG	0,99335	2021-01-25	United Kingdom
ORF8_120_NA	ORF8	120	ERR5318142	28253	C	-A	0,997181	2021-01-25	United Kingdom
N_3_H	N	3	ERR5318142	28280	G	C	0,999377	2021-01-25	United Kingdom
N_3_V	N	3	ERR5318142	28281	A	T	0,999688	2021-01-25	United Kingdom
N_3_E	N	3	ERR5318142	28282	T	A	0,999599	2021-01-25	United Kingdom
N_151_S	N	151	ERR5318142	28724	C	T	0,999853	2021-01-25	United Kingdom
N_203_K	N	203	ERR5318142	28881	G	A	0,99814	2021-01-25	United Kingdom
N_204_R	N	204	ERR5318142	28883	G	C	1	2021-01-25	United Kingdom
N_235_F	N	235	ERR5318142	28977	C	T	0,999045	2021-01-25	United Kingdom
ORF1ab_144_Y	ORF1ab	144	ERR5318152	695	G	T	0,999763	2021-01-25	United Kingdom
ORF1ab_460_Y	ORF1ab	460	ERR5318152	1643	A	T	0,999683	2021-01-25	United Kingdom
ORF1ab_1001_I	ORF1ab	1001	ERR5318152	3267	C	T	0,999901	2021-01-25	United Kingdom
ORF1ab_1708_D	ORF1ab	1708	ERR5318152	5388	C	A	1	2021-01-25	United Kingdom
ORF1ab_2230_T	ORF1ab	2230	ERR5318152	6954	T	C	0,998241	2021-01-25	United Kingdom
ORF1ab_3674_NA	ORF1ab	3674	ERR5318152	11287	G	-TCTGGTTTT	0,997267	2021-01-25	United Kingdom
ORF1ab_314_L	ORF1ab	314	ERR5318152	14408	C	T	1	2021-01-25	United Kingdom
S_68_NA	S	68	ERR5318152	21764	A	-TACATG	0,989159	2021-01-25	United Kingdom
S_143_NA	S	143	ERR5318152	21990	T	-TTA	0,997877	2021-01-25	United Kingdom
S_501_Y	S	501	ERR5318152	23063	A	T	0,997927	2021-01-25	United Kingdom
S_570_D	S	570	ERR5318152	23271	C	A	0,999656	2021-01-25	United Kingdom
S_614_G	S	614	ERR5318152	23403	A	G	0,999888	2021-01-25	United Kingdom
S_681_H	S	681	ERR5318152	23604	C	A	1	2021-01-25	United Kingdom
S_716_I	S	716	ERR5318152	23709	C	T	1	2021-01-25	United Kingdom
S_982_A	S	982	ERR5318152	24506	T	G	0,999881	2021-01-25	United Kingdom
S_1118_H	S	1118	ERR5318152	24914	G	C	1	2021-01-25	United Kingdom
S_1214_G	S	1214	ERR5318152	25202	T	G	0,210335	2021-01-25	United Kingdom
ORF8_27_*	ORF8	27	ERR5318152	27972	C	T	1	2021-01-25	United Kingdom
ORF8_52_I	ORF8	52	ERR5318152	28048	G	T	1	2021-01-25	United Kingdom
ORF8_68_*	ORF8	68	ERR5318152	28095	A	T	0,996016	2021-01-25	United Kingdom
ORF8_73_C	ORF8	73	ERR5318152	28111	A	G	0,999453	2021-01-25	United Kingdom
ORF8_118_V	ORF8	118	ERR5318152	28245	T	G	0,999788	2021-01-25	United Kingdom
ORF8_119_NA	ORF8	119	ERR5318152	28250	T	+CTG	0,98962	2021-01-25	United Kingdom
ORF8_120_NA	ORF8	120	ERR5318152	28253	C	-A	0,996114	2021-01-25	United Kingdom
N_3_H	N	3	ERR5318152	28280	G	C	0,999545	2021-01-25	United Kingdom
N_3_V	N	3	ERR5318152	28281	A	T	0,999818	2021-01-25	United Kingdom
N_3_E	N	3	ERR5318152	28282	T	A	0,999818	2021-01-25	United Kingdom
N_151_S	N	151	ERR5318152	28724	C	T	0,99972	2021-01-25	United Kingdom
N_203_K	N	203	ERR5318152	28881	G	A	0,99817	2021-01-25	United Kingdom
N_204_R	N	204	ERR5318152	28883	G	C	0,998514	2021-01-25	United Kingdom
N_235_F	N	235	ERR5318152	28977	C	T	0,999691	2021-01-25	United Kingdom
ORF1ab_748_L	ORF1ab	748	ERR5318158	2508	C	T	0,179462	2021-01-25	United Kingdom
ORF1ab_1001_I	ORF1ab	1001	ERR5318158	3267	C	T	0,999389	2021-01-25	United Kingdom
ORF1ab_1241_I	ORF1ab	1241	ERR5318158	3987	C	T	0,999591	2021-01-25	United Kingdom
ORF1ab_1708_D	ORF1ab	1708	ERR5318158	5388	C	A	1	2021-01-25	United Kingdom
ORF1ab_2230_T	ORF1ab	2230	ERR5318158	6954	T	C	0,999413	2021-01-25	United Kingdom
ORF1ab_3674_NA	ORF1ab	3674	ERR5318158	11287	G	-TCTGGTTTT	0,996709	2021-01-25	United Kingdom
ORF1ab_3748_I	ORF1ab	3748	ERR5318158	11507	G	A	1	2021-01-25	United Kingdom
ORF1ab_314_L	ORF1ab	314	ERR5318158	14408	C	T	1	2021-01-25	United Kingdom
ORF1ab_2613_S	ORF1ab	2613	ERR5318158	21304	C	A	0,999587	2021-01-25	United Kingdom
ORF1ab_2613_H	ORF1ab	2613	ERR5318158	21305	G	A	0,999903	2021-01-25	United Kingdom
S_68_NA	S	68	ERR5318158	21764	A	-TACATG	0,995897	2021-01-25	United Kingdom
S_143_NA	S	143	ERR5318158	21990	T	-TTA	0,997653	2021-01-25	United Kingdom
S_501_Y	S	501	ERR5318158	23063	A	T	0,999844	2021-01-25	United Kingdom
S_570_D	S	570	ERR5318158	23271	C	A	0,999723	2021-01-25	United Kingdom
S_614_G	S	614	ERR5318158	23403	A	G	0,999638	2021-01-25	United Kingdom
S_681_H	S	681	ERR5318158	23604	C	A	0,999913	2021-01-25	United Kingdom
S_716_I	S	716	ERR5318158	23709	C	T	0,999913	2021-01-25	United Kingdom
S_982_A	S	982	ERR5318158	24506	T	G	0,999038	2021-01-25	United Kingdom
S_1118_H	S	1118	ERR5318158	24914	G	C	0,999781	2021-01-25	United Kingdom
S_1214_G	S	1214	ERR5318158	25202	T	G	0,220367	2021-01-25	United Kingdom
ORF8_27_*	ORF8	27	ERR5318158	27972	C	T	0,999362	2021-01-25	United Kingdom
ORF8_52_I	ORF8	52	ERR5318158	28048	G	T	1	2021-01-25	United Kingdom
ORF8_73_C	ORF8	73	ERR5318158	28111	A	G	0,999769	2021-01-25	United Kingdom
N_3_H	N	3	ERR5318158	28280	G	C	0,999951	2021-01-25	United Kingdom
N_3_V	N	3	ERR5318158	28281	A	T	0,999902	2021-01-25	United Kingdom
N_3_E	N	3	ERR5318158	28282	T	A	0,999902	2021-01-25	United Kingdom
N_203_K	N	203	ERR5318158	28881	G	A	0,998246	2021-01-25	United Kingdom
N_204_R	N	204	ERR5318158	28883	G	C	1	2021-01-25	United Kingdom
N_235_F	N	235	ERR5318158	28977	C	T	1	2021-01-25	United Kingdom
ORF1ab_37_K	ORF1ab	37	ERR5318159	374	G	A	0,99977	2021-01-25	United Kingdom
ORF1ab_2405_S	ORF1ab	2405	ERR5318159	7479	A	G	0,999737	2021-01-25	United Kingdom
ORF1ab_3623_S	ORF1ab	3623	ERR5318159	11132	G	T	1	2021-01-25	United Kingdom
ORF1ab_3718_F	ORF1ab	3718	ERR5318159	11417	G	T	1	2021-01-25	United Kingdom
ORF1ab_314_L	ORF1ab	314	ERR5318159	14408	C	T	1	2021-01-25	United Kingdom
S_222_V	S	222	ERR5318159	22227	C	T	1	2021-01-25	United Kingdom
S_614_G	S	614	ERR5318159	23403	A	G	0,999585	2021-01-25	United Kingdom
S_1214_G	S	1214	ERR5318159	25202	T	G	0,278169	2021-01-25	United Kingdom
M_2_S	M	2	ERR5318159	26526	G	T	0,999116	2021-01-25	United Kingdom
ORF7a_86_M	ORF7a	86	ERR5318159	27649	C	A	0,999844	2021-01-25	United Kingdom
N_128_Y	N	128	ERR5318159	28655	G	T	0,645014	2021-01-25	United Kingdom
N_128_H	N	128	ERR5318159	28655	G	C	0,354866	2021-01-25	United Kingdom
N_220_V	N	220	ERR5318159	28932	C	T	1	2021-01-25	United Kingdom
ORF10_30_L	ORF10	30	ERR5318159	29645	G	T	0,999747	2021-01-25	United Kingdom
ORF1ab_730_F	ORF1ab	730	ERR5318162	2453	C	T	0,99659	2021-01-25	United Kingdom
ORF1ab_1001_I	ORF1ab	1001	ERR5318162	3267	C	T	1	2021-01-25	United Kingdom
ORF1ab_1708_D	ORF1ab	1708	ERR5318162	5388	C	A	1	2021-01-25	United Kingdom
ORF1ab_2230_T	ORF1ab	2230	ERR5318162	6954	T	C	1	2021-01-25	United Kingdom
ORF1ab_3674_NA	ORF1ab	3674	ERR5318162	11287	G	-TCTGGTTTT	0,994531	2021-01-25	United Kingdom
S_68_NA	S	68	ERR5318162	21764	A	-TACATG	0,998013	2021-01-25	United Kingdom
S_138_Y	S	138	ERR5318162	21974	G	T	0,999206	2021-01-25	United Kingdom
S_143_NA	S	143	ERR5318162	21990	T	-TTA	0,999611	2021-01-25	United Kingdom
S_501_Y	S	501	ERR5318162	23063	A	T	0,999843	2021-01-25	United Kingdom
S_570_D	S	570	ERR5318162	23271	C	A	0,999449	2021-01-25	United Kingdom
S_614_G	S	614	ERR5318162	23403	A	G	0,999194	2021-01-25	United Kingdom
S_681_H	S	681	ERR5318162	23604	C	A	1	2021-01-25	United Kingdom
S_716_I	S	716	ERR5318162	23709	C	T	0,999489	2021-01-25	United Kingdom
S_982_A	S	982	ERR5318162	24506	T	G	1	2021-01-25	United Kingdom
S_1118_H	S	1118	ERR5318162	24914	G	C	0,999622	2021-01-25	United Kingdom
S_1214_G	S	1214	ERR5318162	25202	T	G	0,228571	2021-01-25	United Kingdom
ORF8_27_*	ORF8	27	ERR5318162	27972	C	T	1	2021-01-25	United Kingdom
ORF8_52_I	ORF8	52	ERR5318162	28048	G	T	1	2021-01-25	United Kingdom
ORF8_73_C	ORF8	73	ERR5318162	28111	A	G	0,999808	2021-01-25	United Kingdom
N_3_H	N	3	ERR5318162	28280	G	C	1	2021-01-25	United Kingdom
N_3_V	N	3	ERR5318162	28281	A	T	0,999813	2021-01-25	United Kingdom
N_3_E	N	3	ERR5318162	28282	T	A	0,999907	2021-01-25	United Kingdom
N_203_K	N	203	ERR5318162	28881	G	A	0,990237	2021-01-25	United Kingdom
N_204_R	N	204	ERR5318162	28883	G	C	1	2021-01-25	United Kingdom
N_235_F	N	235	ERR5318162	28977	C	T	1	2021-01-25	United Kingdom
ORF1ab_1001_I	ORF1ab	1001	ERR5318167	3267	C	T	1	2021-01-25	United Kingdom
ORF1ab_1708_D	ORF1ab	1708	ERR5318167	5388	C	A	1	2021-01-25	United Kingdom
ORF1ab_2230_T	ORF1ab	2230	ERR5318167	6954	T	C	0,999774	2021-01-25	United Kingdom
ORF1ab_3674_NA	ORF1ab	3674	ERR5318167	11287	G	-TCTGGTTTT	0,992501	2021-01-25	United Kingdom
ORF1ab_314_L	ORF1ab	314	ERR5318167	14408	C	T	1	2021-01-25	United Kingdom
S_18_F	S	18	ERR5318167	21614	C	T	1	2021-01-25	United Kingdom
S_68_NA	S	68	ERR5318167	21764	A	-TACATG	0,997099	2021-01-25	United Kingdom
S_143_NA	S	143	ERR5318167	21990	T	-TTA	0,999222	2021-01-25	United Kingdom
S_501_Y	S	501	ERR5318167	23063	A	T	0,999615	2021-01-25	United Kingdom
S_570_D	S	570	ERR5318167	23271	C	A	0,999802	2021-01-25	United Kingdom
S_614_G	S	614	ERR5318167	23403	A	G	0,999903	2021-01-25	United Kingdom
S_681_H	S	681	ERR5318167	23604	C	A	1	2021-01-25	United Kingdom
S_716_I	S	716	ERR5318167	23709	C	T	1	2021-01-25	United Kingdom
S_982_A	S	982	ERR5318167	24506	T	G	1	2021-01-25	United Kingdom
S_1118_H	S	1118	ERR5318167	24914	G	C	0,999783	2021-01-25	United Kingdom
S_1214_G	S	1214	ERR5318167	25202	T	G	0,249513	2021-01-25	United Kingdom
ORF7a_4_NA	ORF7a	4	ERR5318167	27404	T	-TCTTTTCTTGGCACTGATAACACTCGCTACTTGTGAGCTTTATCACTACCAAGAGTG	0,994994	2021-01-25	United Kingdom
ORF8_27_*	ORF8	27	ERR5318167	27972	C	T	1	2021-01-25	United Kingdom
ORF8_52_I	ORF8	52	ERR5318167	28048	G	T	1	2021-01-25	United Kingdom
ORF8_73_C	ORF8	73	ERR5318167	28111	A	G	0,999791	2021-01-25	United Kingdom
N_3_H	N	3	ERR5318167	28280	G	C	0,999926	2021-01-25	United Kingdom
N_3_V	N	3	ERR5318167	28281	A	T	0,999777	2021-01-25	United Kingdom
N_3_E	N	3	ERR5318167	28282	T	A	0,999851	2021-01-25	United Kingdom
N_203_K	N	203	ERR5318167	28881	G	A	1	2021-01-25	United Kingdom
N_204_R	N	204	ERR5318167	28883	G	C	1	2021-01-25	United Kingdom
N_235_F	N	235	ERR5318167	28977	C	T	1	2021-01-25	United Kingdom
ORF1ab_1001_I	ORF1ab	1001	ERR5318177	3267	C	T	1	2021-01-25	United Kingdom
ORF1ab_1708_D	ORF1ab	1708	ERR5318177	5388	C	A	1	2021-01-25	United Kingdom
ORF1ab_2230_T	ORF1ab	2230	ERR5318177	6954	T	C	0,999774	2021-01-25	United Kingdom
ORF1ab_2780_L	ORF1ab	2780	ERR5318177	8603	T	C	0,999477	2021-01-25	United Kingdom
ORF1ab_3674_NA	ORF1ab	3674	ERR5318177	11287	G	-TCTGGTTTT	0,996809	2021-01-25	United Kingdom
ORF1ab_314_L	ORF1ab	314	ERR5318177	14408	C	T	1	2021-01-25	United Kingdom
ORF1ab_1383_R	ORF1ab	1383	ERR5318177	17615	A	G	1	2021-01-25	United Kingdom
S_68_NA	S	68	ERR5318177	21764	A	-TACATG	0,998007	2021-01-25	United Kingdom
S_143_NA	S	143	ERR5318177	21990	T	-TTA	0,995387	2021-01-25	United Kingdom
S_501_Y	S	501	ERR5318177	23063	A	T	0,999835	2021-01-25	United Kingdom
S_570_D	S	570	ERR5318177	23271	C	A	0,999875	2021-01-25	United Kingdom
S_614_G	S	614	ERR5318177	23403	A	G	0,999512	2021-01-25	United Kingdom
S_681_H	S	681	ERR5318177	23604	C	A	0,999914	2021-01-25	United Kingdom
S_716_I	S	716	ERR5318177	23709	C	T	0,999576	2021-01-25	United Kingdom
S_982_A	S	982	ERR5318177	24506	T	G	1	2021-01-25	United Kingdom
S_1118_H	S	1118	ERR5318177	24914	G	C	0,999818	2021-01-25	United Kingdom
S_1214_G	S	1214	ERR5318177	25202	T	G	0,28066	2021-01-25	United Kingdom
ORF3a_15_F	ORF3a	15	ERR5318177	25437	G	T	0,999896	2021-01-25	United Kingdom
ORF3a_247_Y	ORF3a	247	ERR5318177	26131	C	T	0,999266	2021-01-25	United Kingdom
ORF8_27_*	ORF8	27	ERR5318177	27972	C	T	0,999593	2021-01-25	United Kingdom
ORF8_52_I	ORF8	52	ERR5318177	28048	G	T	1	2021-01-25	United Kingdom
ORF8_73_C	ORF8	73	ERR5318177	28111	A	G	0,999766	2021-01-25	United Kingdom
N_3_H	N	3	ERR5318177	28280	G	C	0,999855	2021-01-25	United Kingdom
N_3_V	N	3	ERR5318177	28281	A	T	0,999057	2021-01-25	United Kingdom
N_3_E	N	3	ERR5318177	28282	T	A	0,999203	2021-01-25	United Kingdom
N_203_K	N	203	ERR5318177	28881	G	A	0,999238	2021-01-25	United Kingdom
N_204_R	N	204	ERR5318177	28883	G	C	1	2021-01-25	United Kingdom
N_235_F	N	235	ERR5318177	28977	C	T	0,999167	2021-01-25	United Kingdom
ORF1ab_598_I	ORF1ab	598	ERR5318178	2059	G	A	0,999934	2021-01-25	United Kingdom
ORF1ab_971_L	ORF1ab	971	ERR5318178	3177	C	T	0,99802	2021-01-25	United Kingdom
ORF1ab_1001_I	ORF1ab	1001	ERR5318178	3267	C	T	0,999867	2021-01-25	United Kingdom
ORF1ab_1708_D	ORF1ab	1708	ERR5318178	5388	C	A	1	2021-01-25	United Kingdom
ORF1ab_2230_T	ORF1ab	2230	ERR5318178	6954	T	C	0,999567	2021-01-25	United Kingdom
ORF1ab_3674_NA	ORF1ab	3674	ERR5318178	11287	G	-TCTGGTTTT	0,999402	2021-01-25	United Kingdom
ORF1ab_314_L	ORF1ab	314	ERR5318178	14408	C	T	1	2021-01-25	United Kingdom
S_68_NA	S	68	ERR5318178	21764	A	-TACATG	0,997811	2021-01-25	United Kingdom
S_143_NA	S	143	ERR5318178	21990	T	-TTA	0,998483	2021-01-25	United Kingdom
S_501_Y	S	501	ERR5318178	23063	A	T	1	2021-01-25	United Kingdom
S_570_D	S	570	ERR5318178	23271	C	A	0,999865	2021-01-25	United Kingdom
S_614_G	S	614	ERR5318178	23403	A	G	0,999803	2021-01-25	United Kingdom
S_681_H	S	681	ERR5318178	23604	C	A	1	2021-01-25	United Kingdom
S_716_I	S	716	ERR5318178	23709	C	T	1	2021-01-25	United Kingdom
S_982_A	S	982	ERR5318178	24506	T	G	0,99961	2021-01-25	United Kingdom
S_1118_H	S	1118	ERR5318178	24914	G	C	0,999945	2021-01-25	United Kingdom
S_1214_G	S	1214	ERR5318178	25202	T	G	0,211679	2021-01-25	United Kingdom
ORF8_27_*	ORF8	27	ERR5318178	27972	C	T	0,999723	2021-01-25	United Kingdom
ORF8_52_I	ORF8	52	ERR5318178	28048	G	T	1	2021-01-25	United Kingdom
ORF8_73_C	ORF8	73	ERR5318178	28111	A	G	0,999699	2021-01-25	United Kingdom
N_3_H	N	3	ERR5318178	28280	G	C	0,999912	2021-01-25	United Kingdom
N_3_V	N	3	ERR5318178	28281	A	T	0,999912	2021-01-25	United Kingdom
N_3_E	N	3	ERR5318178	28282	T	A	0,999868	2021-01-25	United Kingdom
N_203_K	N	203	ERR5318178	28881	G	A	0,998819	2021-01-25	United Kingdom
N_204_R	N	204	ERR5318178	28883	G	C	1	2021-01-25	United Kingdom
N_235_F	N	235	ERR5318178	28977	C	T	1	2021-01-25	United Kingdom
ORF1ab_144_Y	ORF1ab	144	ERR5318181	695	G	T	1	2021-01-25	United Kingdom
ORF1ab_460_Y	ORF1ab	460	ERR5318181	1643	A	T	0,999772	2021-01-25	United Kingdom
ORF1ab_1001_I	ORF1ab	1001	ERR5318181	3267	C	T	0,999775	2021-01-25	United Kingdom
ORF1ab_1708_D	ORF1ab	1708	ERR5318181	5388	C	A	1	2021-01-25	United Kingdom
ORF1ab_2230_T	ORF1ab	2230	ERR5318181	6954	T	C	0,999832	2021-01-25	United Kingdom
ORF1ab_2237_I	ORF1ab	2237	ERR5318181	6975	G	T	0,999687	2021-01-25	United Kingdom
ORF1ab_2238_I	ORF1ab	2238	ERR5318181	6977	G	A	0,999372	2021-01-25	United Kingdom
ORF1ab_3674_NA	ORF1ab	3674	ERR5318181	11287	G	-TCTGGTTTT	0,999702	2021-01-25	United Kingdom
ORF1ab_314_L	ORF1ab	314	ERR5318181	14408	C	T	1	2021-01-25	United Kingdom
S_68_NA	S	68	ERR5318181	21764	A	-TACATG	0,99886	2021-01-25	United Kingdom
S_143_NA	S	143	ERR5318181	21990	T	-TTA	0,993849	2021-01-25	United Kingdom
S_501_Y	S	501	ERR5318181	23063	A	T	1	2021-01-25	United Kingdom
S_570_D	S	570	ERR5318181	23271	C	A	1	2021-01-25	United Kingdom
S_614_G	S	614	ERR5318181	23403	A	G	0,999799	2021-01-25	United Kingdom
S_681_H	S	681	ERR5318181	23604	C	A	1	2021-01-25	United Kingdom
S_716_I	S	716	ERR5318181	23709	C	T	0,99988	2021-01-25	United Kingdom
S_982_A	S	982	ERR5318181	24506	T	G	0,999487	2021-01-25	United Kingdom
S_1118_H	S	1118	ERR5318181	24914	G	C	0,999932	2021-01-25	United Kingdom
S_1214_G	S	1214	ERR5318181	25202	T	G	0,211302	2021-01-25	United Kingdom
ORF8_27_*	ORF8	27	ERR5318181	27972	C	T	1	2021-01-25	United Kingdom
ORF8_52_I	ORF8	52	ERR5318181	28048	G	T	0,998178	2021-01-25	United Kingdom
ORF8_68_*	ORF8	68	ERR5318181	28095	A	T	0,997989	2021-01-25	United Kingdom
ORF8_73_C	ORF8	73	ERR5318181	28111	A	G	0,999837	2021-01-25	United Kingdom
ORF8_118_V	ORF8	118	ERR5318181	28245	T	G	0,997099	2021-01-25	United Kingdom
ORF8_119_NA	ORF8	119	ERR5318181	28250	T	+CTG	0,99216	2021-01-25	United Kingdom
ORF8_120_NA	ORF8	120	ERR5318181	28253	C	-A	0,995993	2021-01-25	United Kingdom
N_3_H	N	3	ERR5318181	28280	G	C	0,999919	2021-01-25	United Kingdom
N_3_V	N	3	ERR5318181	28281	A	T	0,999838	2021-01-25	United Kingdom
N_3_E	N	3	ERR5318181	28282	T	A	0,999677	2021-01-25	United Kingdom
N_203_K	N	203	ERR5318181	28881	G	A	0,998428	2021-01-25	United Kingdom
N_204_R	N	204	ERR5318181	28883	G	C	1	2021-01-25	United Kingdom
N_235_F	N	235	ERR5318181	28977	C	T	0,999448	2021-01-25	United Kingdom
ORF1ab_1001_I	ORF1ab	1001	ERR5318182	3267	C	T	1	2021-01-25	United Kingdom
ORF1ab_1708_D	ORF1ab	1708	ERR5318182	5388	C	A	1	2021-01-25	United Kingdom
ORF1ab_2230_T	ORF1ab	2230	ERR5318182	6954	T	C	0,999813	2021-01-25	United Kingdom
ORF1ab_3674_NA	ORF1ab	3674	ERR5318182	11287	G	-TCTGGTTTT	0,999566	2021-01-25	United Kingdom
S_68_NA	S	68	ERR5318182	21764	A	-TACATG	0,998464	2021-01-25	United Kingdom
S_143_NA	S	143	ERR5318182	21990	T	-TTA	0,998647	2021-01-25	United Kingdom
S_501_Y	S	501	ERR5318182	23063	A	T	0,999869	2021-01-25	United Kingdom
S_570_D	S	570	ERR5318182	23271	C	A	0,999805	2021-01-25	United Kingdom
S_614_G	S	614	ERR5318182	23403	A	G	0,99943	2021-01-25	United Kingdom
S_681_H	S	681	ERR5318182	23604	C	A	1	2021-01-25	United Kingdom
S_716_I	S	716	ERR5318182	23709	C	T	0,999688	2021-01-25	United Kingdom
S_982_A	S	982	ERR5318182	24506	T	G	1	2021-01-25	United Kingdom
S_1118_H	S	1118	ERR5318182	24914	G	C	1	2021-01-25	United Kingdom
S_1214_G	S	1214	ERR5318182	25202	T	G	0,241636	2021-01-25	United Kingdom
ORF3a_151_I	ORF3a	151	ERR5318182	25844	C	T	1	2021-01-25	United Kingdom
ORF8_27_*	ORF8	27	ERR5318182	27972	C	T	1	2021-01-25	United Kingdom
ORF8_52_I	ORF8	52	ERR5318182	28048	G	T	1	2021-01-25	United Kingdom
ORF8_73_C	ORF8	73	ERR5318182	28111	A	G	0,999793	2021-01-25	United Kingdom
N_3_H	N	3	ERR5318182	28280	G	C	1	2021-01-25	United Kingdom
N_3_V	N	3	ERR5318182	28281	A	T	0,999866	2021-01-25	United Kingdom
N_3_E	N	3	ERR5318182	28282	T	A	0,999733	2021-01-25	United Kingdom
N_203_K	N	203	ERR5318182	28881	G	A	0,998051	2021-01-25	United Kingdom
N_204_R	N	204	ERR5318182	28883	G	C	1	2021-01-25	United Kingdom
N_235_F	N	235	ERR5318182	28977	C	T	1	2021-01-25	United Kingdom
ORF1ab_37_K	ORF1ab	37	ERR5318184	374	G	A	1	2021-02-02	United Kingdom
ORF1ab_1339_I	ORF1ab	1339	ERR5318184	4280	G	A	0,999733	2021-02-02	United Kingdom
ORF1ab_1567_I	ORF1ab	1567	ERR5318184	4965	C	T	1	2021-02-02	United Kingdom
ORF1ab_1754_I	ORF1ab	1754	ERR5318184	5526	C	T	1	2021-02-02	United Kingdom
ORF1ab_2606_V	ORF1ab	2606	ERR5318184	8081	A	G	1	2021-02-02	United Kingdom
ORF1ab_3623_S	ORF1ab	3623	ERR5318184	11132	G	T	0,99986	2021-02-02	United Kingdom
ORF1ab_3718_F	ORF1ab	3718	ERR5318184	11417	G	T	1	2021-02-02	United Kingdom
ORF1ab_187_I	ORF1ab	187	ERR5318184	14028	G	T	0,999692	2021-02-02	United Kingdom
ORF1ab_314_L	ORF1ab	314	ERR5318184	14408	C	T	0,999837	2021-02-02	United Kingdom
S_222_V	S	222	ERR5318184	22227	C	T	1	2021-02-02	United Kingdom
S_614_G	S	614	ERR5318184	23403	A	G	0,999777	2021-02-02	United Kingdom
S_1214_G	S	1214	ERR5318184	25202	T	G	0,105036	2021-02-02	United Kingdom
ORF3a_166_L	ORF3a	166	ERR5318184	25889	C	T	1	2021-02-02	United Kingdom
N_220_V	N	220	ERR5318184	28932	C	T	1	2021-02-02	United Kingdom
ORF10_30_L	ORF10	30	ERR5318184	29645	G	T	0,999447	2021-02-02	United Kingdom
ORF1ab_144_Y	ORF1ab	144	ERR5318190	695	G	T	0,999901	2021-02-03	United Kingdom
ORF1ab_460_Y	ORF1ab	460	ERR5318190	1643	A	T	0,999894	2021-02-03	United Kingdom
ORF1ab_1001_I	ORF1ab	1001	ERR5318190	3267	C	T	1	2021-02-03	United Kingdom
ORF1ab_1494_F	ORF1ab	1494	ERR5318190	4746	C	T	0,999785	2021-02-03	United Kingdom
ORF1ab_1708_D	ORF1ab	1708	ERR5318190	5388	C	A	1	2021-02-03	United Kingdom
ORF1ab_2230_T	ORF1ab	2230	ERR5318190	6954	T	C	0,9989	2021-02-03	United Kingdom
ORF1ab_2584_V	ORF1ab	2584	ERR5318190	8016	C	T	0,999378	2021-02-03	United Kingdom
ORF1ab_3674_NA	ORF1ab	3674	ERR5318190	11287	G	-TCTGGTTTT	0,998131	2021-02-03	United Kingdom
ORF1ab_314_L	ORF1ab	314	ERR5318190	14408	C	T	1	2021-02-03	United Kingdom
S_68_NA	S	68	ERR5318190	21764	A	-TACATG	0,996896	2021-02-03	United Kingdom
S_143_NA	S	143	ERR5318190	21990	T	-TTA	0,99853	2021-02-03	United Kingdom
S_501_Y	S	501	ERR5318190	23063	A	T	0,998135	2021-02-03	United Kingdom
S_570_D	S	570	ERR5318190	23271	C	A	0,999844	2021-02-03	United Kingdom
S_614_G	S	614	ERR5318190	23403	A	G	0,999529	2021-02-03	United Kingdom
S_681_H	S	681	ERR5318190	23604	C	A	1	2021-02-03	United Kingdom
S_716_I	S	716	ERR5318190	23709	C	T	0,999672	2021-02-03	United Kingdom
S_982_A	S	982	ERR5318190	24506	T	G	0,999833	2021-02-03	United Kingdom
S_1118_H	S	1118	ERR5318190	24914	G	C	1	2021-02-03	United Kingdom
ORF8_27_*	ORF8	27	ERR5318190	27972	C	T	1	2021-02-03	United Kingdom
ORF8_52_I	ORF8	52	ERR5318190	28048	G	T	1	2021-02-03	United Kingdom
ORF8_68_*	ORF8	68	ERR5318190	28095	A	T	1	2021-02-03	United Kingdom
ORF8_73_C	ORF8	73	ERR5318190	28111	A	G	0,999597	2021-02-03	United Kingdom
ORF8_118_V	ORF8	118	ERR5318190	28245	T	G	0,9999	2021-02-03	United Kingdom
ORF8_119_NA	ORF8	119	ERR5318190	28250	T	+CTG	0,99153	2021-02-03	United Kingdom
ORF8_120_NA	ORF8	120	ERR5318190	28253	C	-A	0,997327	2021-02-03	United Kingdom
N_3_H	N	3	ERR5318190	28280	G	C	0,99984	2021-02-03	United Kingdom
N_3_V	N	3	ERR5318190	28281	A	T	0,99992	2021-02-03	United Kingdom
N_3_E	N	3	ERR5318190	28282	T	A	0,999349	2021-02-03	United Kingdom
N_203_K	N	203	ERR5318190	28881	G	A	0,995516	2021-02-03	United Kingdom
N_204_R	N	204	ERR5318190	28883	G	C	0,996764	2021-02-03	United Kingdom
N_235_F	N	235	ERR5318190	28977	C	T	1	2021-02-03	United Kingdom
ORF1ab_959_L	ORF1ab	959	ERR5318193	3141	C	T	1	2021-02-02	United Kingdom
ORF1ab_1001_I	ORF1ab	1001	ERR5318193	3267	C	T	1	2021-02-02	United Kingdom
ORF1ab_1708_D	ORF1ab	1708	ERR5318193	5388	C	A	1	2021-02-02	United Kingdom
ORF1ab_2197_NA	ORF1ab	2197	ERR5318193	6856	T	-ATAGCAAAGA	0,0553097	2021-02-02	United Kingdom
ORF1ab_2230_T	ORF1ab	2230	ERR5318193	6954	T	C	1	2021-02-02	United Kingdom
ORF1ab_3310_D	ORF1ab	3310	ERR5318193	10195	A	T	0,0543824	2021-02-02	United Kingdom
ORF1ab_3349_NA	ORF1ab	3349	ERR5318193	10311	T	-A	0,0525521	2021-02-02	United Kingdom
ORF1ab_3674_NA	ORF1ab	3674	ERR5318193	11287	G	-TCTGGTTTT	0,998478	2021-02-02	United Kingdom
ORF1ab_4300_I	ORF1ab	4300	ERR5318193	13164	C	T	0,05	2021-02-02	United Kingdom
ORF1ab_18_NA	ORF1ab	18	ERR5318193	13521	T	-AC	0,0523394	2021-02-02	United Kingdom
ORF1ab_35_V	ORF1ab	35	ERR5318193	13571	G	T	0,0521327	2021-02-02	United Kingdom
ORF1ab_302_T	ORF1ab	302	ERR5318193	14371	G	A	0,0507812	2021-02-02	United Kingdom
ORF1ab_314_L	ORF1ab	314	ERR5318193	14408	C	T	1	2021-02-02	United Kingdom
ORF1ab_2566_V	ORF1ab	2566	ERR5318193	21163	A	G	1	2021-02-02	United Kingdom
S_18_F	S	18	ERR5318193	21614	C	T	0,998794	2021-02-02	United Kingdom
S_68_NA	S	68	ERR5318193	21764	A	-TACATG	0,997979	2021-02-02	United Kingdom
S_143_NA	S	143	ERR5318193	21990	T	-TTA	0,997999	2021-02-02	United Kingdom
S_501_Y	S	501	ERR5318193	23063	A	T	0,9996	2021-02-02	United Kingdom
S_570_D	S	570	ERR5318193	23271	C	A	1	2021-02-02	United Kingdom
S_579_L	S	579	ERR5318193	23298	C	T	0,0563636	2021-02-02	United Kingdom
S_614_G	S	614	ERR5318193	23403	A	G	1	2021-02-02	United Kingdom
S_681_H	S	681	ERR5318193	23604	C	A	1	2021-02-02	United Kingdom
S_704_L	S	704	ERR5318193	23673	C	T	0,052381	2021-02-02	United Kingdom
S_716_I	S	716	ERR5318193	23709	C	T	1	2021-02-02	United Kingdom
S_982_A	S	982	ERR5318193	24506	T	G	1	2021-02-02	United Kingdom
S_1118_H	S	1118	ERR5318193	24914	G	C	1	2021-02-02	United Kingdom
S_1214_G	S	1214	ERR5318193	25202	T	G	0,13	2021-02-02	United Kingdom
ORF7a_4_NA	ORF7a	4	ERR5318193	27404	T	-TCTTTTCTTGGCACTGATAACACTCGCTACTTGTGAGCTTTATCACTACCAAGAGTG	0,997848	2021-02-02	United Kingdom
ORF8_27_*	ORF8	27	ERR5318193	27972	C	T	1	2021-02-02	United Kingdom
ORF8_52_I	ORF8	52	ERR5318193	28048	G	T	1	2021-02-02	United Kingdom
ORF8_73_C	ORF8	73	ERR5318193	28111	A	G	0,999598	2021-02-02	United Kingdom
N_3_H	N	3	ERR5318193	28280	G	C	0,999857	2021-02-02	United Kingdom
N_3_V	N	3	ERR5318193	28281	A	T	0,999282	2021-02-02	United Kingdom
N_3_E	N	3	ERR5318193	28282	T	A	0,999569	2021-02-02	United Kingdom
N_203_K	N	203	ERR5318193	28881	G	A	1	2021-02-02	United Kingdom
N_204_R	N	204	ERR5318193	28883	G	C	1	2021-02-02	United Kingdom
N_235_F	N	235	ERR5318193	28977	C	T	1	2021-02-02	United Kingdom
ORF1ab_1001_I	ORF1ab	1001	ERR5318207	3267	C	T	1	2021-01-31	United Kingdom
ORF1ab_1708_D	ORF1ab	1708	ERR5318207	5388	C	A	1	2021-01-31	United Kingdom
ORF1ab_2230_T	ORF1ab	2230	ERR5318207	6954	T	C	1	2021-01-31	United Kingdom
ORF1ab_3674_NA	ORF1ab	3674	ERR5318207	11287	G	-TCTGGTTTT	0,999439	2021-01-31	United Kingdom
S_18_F	S	18	ERR5318207	21614	C	T	0,990964	2021-01-31	United Kingdom
S_68_NA	S	68	ERR5318207	21764	A	-TACATG	0,996475	2021-01-31	United Kingdom
S_143_NA	S	143	ERR5318207	21990	T	-TTA	0,978947	2021-01-31	United Kingdom
S_501_Y	S	501	ERR5318207	23063	A	T	1	2021-01-31	United Kingdom
S_570_D	S	570	ERR5318207	23271	C	A	0,999911	2021-01-31	United Kingdom
S_614_G	S	614	ERR5318207	23403	A	G	0,999482	2021-01-31	United Kingdom
S_681_H	S	681	ERR5318207	23604	C	A	1	2021-01-31	United Kingdom
S_716_I	S	716	ERR5318207	23709	C	T	1	2021-01-31	United Kingdom
S_982_A	S	982	ERR5318207	24506	T	G	1	2021-01-31	United Kingdom
S_1118_H	S	1118	ERR5318207	24914	G	C	0,999416	2021-01-31	United Kingdom
S_1149_R	S	1149	ERR5318207	25008	A	G	1	2021-01-31	United Kingdom
S_1214_G	S	1214	ERR5318207	25202	T	G	0,108108	2021-01-31	United Kingdom
ORF7a_4_NA	ORF7a	4	ERR5318207	27404	T	-TCTTTTCTTGGCACTGATAACACTCGCTACTTGTGAGCTTTATCACTACCAAGAGTG	0,997152	2021-01-31	United Kingdom
ORF8_27_*	ORF8	27	ERR5318207	27972	C	T	1	2021-01-31	United Kingdom
ORF8_52_I	ORF8	52	ERR5318207	28048	G	T	1	2021-01-31	United Kingdom
ORF8_73_C	ORF8	73	ERR5318207	28111	A	G	0,999812	2021-01-31	United Kingdom
N_3_H	N	3	ERR5318207	28280	G	C	0,999933	2021-01-31	United Kingdom
N_3_V	N	3	ERR5318207	28281	A	T	0,999865	2021-01-31	United Kingdom
N_3_E	N	3	ERR5318207	28282	T	A	0,999664	2021-01-31	United Kingdom
N_203_K	N	203	ERR5318207	28881	G	A	0,998424	2021-01-31	United Kingdom
N_204_R	N	204	ERR5318207	28883	G	C	1	2021-01-31	United Kingdom
N_235_F	N	235	ERR5318207	28977	C	T	0,999469	2021-01-31	United Kingdom
ORF1ab_553_K	ORF1ab	553	ERR5318210	1922	G	A	0,999693	2021-01-30	United Kingdom
ORF1ab_1001_I	ORF1ab	1001	ERR5318210	3267	C	T	1	2021-01-30	United Kingdom
ORF1ab_1708_D	ORF1ab	1708	ERR5318210	5388	C	A	1	2021-01-30	United Kingdom
ORF1ab_2230_T	ORF1ab	2230	ERR5318210	6954	T	C	0,999518	2021-01-30	United Kingdom
ORF1ab_3674_NA	ORF1ab	3674	ERR5318210	11287	G	-TCTGGTTTT	0,994429	2021-01-30	United Kingdom
ORF1ab_3748_I	ORF1ab	3748	ERR5318210	11507	G	A	0,99989	2021-01-30	United Kingdom
ORF1ab_314_L	ORF1ab	314	ERR5318210	14408	C	T	0,999735	2021-01-30	United Kingdom
S_68_NA	S	68	ERR5318210	21764	A	-TACATG	0,997518	2021-01-30	United Kingdom
S_143_NA	S	143	ERR5318210	21990	T	-TTA	0,997586	2021-01-30	United Kingdom
S_501_Y	S	501	ERR5318210	23063	A	T	0,999902	2021-01-30	United Kingdom
S_570_D	S	570	ERR5318210	23271	C	A	1	2021-01-30	United Kingdom
S_614_G	S	614	ERR5318210	23403	A	G	0,999896	2021-01-30	United Kingdom
S_681_H	S	681	ERR5318210	23604	C	A	1	2021-01-30	United Kingdom
S_716_I	S	716	ERR5318210	23709	C	T	1	2021-01-30	United Kingdom
S_982_A	S	982	ERR5318210	24506	T	G	0,999804	2021-01-30	United Kingdom
S_1118_H	S	1118	ERR5318210	24914	G	C	0,99988	2021-01-30	United Kingdom
S_1214_G	S	1214	ERR5318210	25202	T	G	0,175214	2021-01-30	United Kingdom
ORF3a_110_V	ORF3a	110	ERR5318210	25721	C	T	0,99987	2021-01-30	United Kingdom
ORF8_27_*	ORF8	27	ERR5318210	27972	C	T	0,999256	2021-01-30	United Kingdom
ORF8_52_I	ORF8	52	ERR5318210	28048	G	T	0,999898	2021-01-30	United Kingdom
ORF8_73_C	ORF8	73	ERR5318210	28111	A	G	0,999942	2021-01-30	United Kingdom
N_3_H	N	3	ERR5318210	28280	G	C	0,9998	2021-01-30	United Kingdom
N_3_V	N	3	ERR5318210	28281	A	T	0,999699	2021-01-30	United Kingdom
N_3_E	N	3	ERR5318210	28282	T	A	0,9997	2021-01-30	United Kingdom
N_203_K	N	203	ERR5318210	28881	G	A	0,996627	2021-01-30	United Kingdom
N_204_R	N	204	ERR5318210	28883	G	C	0,999795	2021-01-30	United Kingdom
N_235_F	N	235	ERR5318210	28977	C	T	0,999329	2021-01-30	United Kingdom
ORF1ab_1001_I	ORF1ab	1001	ERR5318211	3267	C	T	1	2021-01-31	United Kingdom
ORF1ab_1311_A	ORF1ab	1311	ERR5318211	4197	A	C	0,330353	2021-01-31	United Kingdom
ORF1ab_1614_A	ORF1ab	1614	ERR5318211	5106	A	C	0,525594	2021-01-31	United Kingdom
ORF1ab_1708_D	ORF1ab	1708	ERR5318211	5388	C	A	0,999439	2021-01-31	United Kingdom
ORF1ab_2230_T	ORF1ab	2230	ERR5318211	6954	T	C	0,999355	2021-01-31	United Kingdom
ORF1ab_2666_I	ORF1ab	2666	ERR5318211	8262	C	T	0,885905	2021-01-31	United Kingdom
ORF1ab_3674_NA	ORF1ab	3674	ERR5318211	11287	G	-TCTGGTTTT	0,997566	2021-01-31	United Kingdom
ORF1ab_314_L	ORF1ab	314	ERR5318211	14408	C	T	0,999436	2021-01-31	United Kingdom
S_68_NA	S	68	ERR5318211	21764	A	-TACATG	0,997815	2021-01-31	United Kingdom
S_143_NA	S	143	ERR5318211	21990	T	-TTA	0,998048	2021-01-31	United Kingdom
S_501_Y	S	501	ERR5318211	23063	A	T	0,999589	2021-01-31	United Kingdom
S_570_D	S	570	ERR5318211	23271	C	A	0,999912	2021-01-31	United Kingdom
S_614_G	S	614	ERR5318211	23403	A	G	0,999743	2021-01-31	United Kingdom
S_681_H	S	681	ERR5318211	23604	C	A	1	2021-01-31	United Kingdom
S_716_I	S	716	ERR5318211	23709	C	T	0,999901	2021-01-31	United Kingdom
S_982_A	S	982	ERR5318211	24506	T	G	0,999527	2021-01-31	United Kingdom
S_1118_H	S	1118	ERR5318211	24914	G	C	0,999724	2021-01-31	United Kingdom
S_1214_G	S	1214	ERR5318211	25202	T	G	0,170898	2021-01-31	United Kingdom
E_19_NA	E	19	ERR5318211	26299	C	+T	0,0530207	2021-01-31	United Kingdom
E_21_F	E	21	ERR5318211	26305	C	T	0,999001	2021-01-31	United Kingdom
ORF7a_90_*	ORF7a	90	ERR5318211	27661	C	T	0,99954	2021-01-31	United Kingdom
ORF8_27_*	ORF8	27	ERR5318211	27972	C	T	0,999869	2021-01-31	United Kingdom
ORF8_52_I	ORF8	52	ERR5318211	28048	G	T	1	2021-01-31	United Kingdom
ORF8_73_C	ORF8	73	ERR5318211	28111	A	G	0,999834	2021-01-31	United Kingdom
N_3_H	N	3	ERR5318211	28280	G	C	0,999842	2021-01-31	United Kingdom
N_3_V	N	3	ERR5318211	28281	A	T	1	2021-01-31	United Kingdom
N_3_E	N	3	ERR5318211	28282	T	A	0,999842	2021-01-31	United Kingdom
N_203_K	N	203	ERR5318211	28881	G	A	0,99887	2021-01-31	United Kingdom
N_204_R	N	204	ERR5318211	28883	G	C	0,999841	2021-01-31	United Kingdom
N_235_F	N	235	ERR5318211	28977	C	T	0,999832	2021-01-31	United Kingdom
ORF1ab_529_M	ORF1ab	529	ERR5318214	1852	A	G	0,99974	2021-01-30	United Kingdom
ORF1ab_1001_I	ORF1ab	1001	ERR5318214	3267	C	T	0,999843	2021-01-30	United Kingdom
ORF1ab_1314_V	ORF1ab	1314	ERR5318214	4206	C	T	0,999867	2021-01-30	United Kingdom
ORF1ab_1708_D	ORF1ab	1708	ERR5318214	5388	C	A	1	2021-01-30	United Kingdom
ORF1ab_2230_T	ORF1ab	2230	ERR5318214	6954	T	C	0,998284	2021-01-30	United Kingdom
ORF1ab_3674_NA	ORF1ab	3674	ERR5318214	11287	G	-TCTGGTTTT	0,998747	2021-01-30	United Kingdom
ORF1ab_4083_M	ORF1ab	4083	ERR5318214	12513	C	T	0,999829	2021-01-30	United Kingdom
ORF1ab_4090_I	ORF1ab	4090	ERR5318214	12534	C	T	0,308663	2021-01-30	United Kingdom
ORF1ab_314_L	ORF1ab	314	ERR5318214	14408	C	T	1	2021-01-30	United Kingdom
ORF1ab_1443_V	ORF1ab	1443	ERR5318214	17795	C	T	0,203783	2021-01-30	United Kingdom
S_14_H	S	14	ERR5318214	21604	G	T	0,334881	2021-01-30	United Kingdom
S_68_NA	S	68	ERR5318214	21764	A	-TACATG	0,997078	2021-01-30	United Kingdom
S_143_NA	S	143	ERR5318214	21990	T	-TTA	0,998004	2021-01-30	United Kingdom
S_501_Y	S	501	ERR5318214	23063	A	T	0,999829	2021-01-30	United Kingdom
S_570_D	S	570	ERR5318214	23271	C	A	0,999806	2021-01-30	United Kingdom
S_614_G	S	614	ERR5318214	23403	A	G	0,999812	2021-01-30	United Kingdom
S_681_H	S	681	ERR5318214	23604	C	A	0,999827	2021-01-30	United Kingdom
S_716_I	S	716	ERR5318214	23709	C	T	0,999659	2021-01-30	United Kingdom
S_982_A	S	982	ERR5318214	24506	T	G	0,99986	2021-01-30	United Kingdom
S_1118_H	S	1118	ERR5318214	24914	G	C	1	2021-01-30	United Kingdom
S_1214_G	S	1214	ERR5318214	25202	T	G	0,16468	2021-01-30	United Kingdom
M_31_C	M	31	ERR5318214	26615	G	T	0,0842849	2021-01-30	United Kingdom
ORF7b_43_P	ORF7b	43	ERR5318214	27882	G	C	0,0647662	2021-01-30	United Kingdom
ORF7b_43_V	ORF7b	43	ERR5318214	27883	C	T	0,0645566	2021-01-30	United Kingdom
ORF8_27_*	ORF8	27	ERR5318214	27972	C	T	0,998959	2021-01-30	United Kingdom
ORF8_52_I	ORF8	52	ERR5318214	28048	G	T	1	2021-01-30	United Kingdom
ORF8_73_C	ORF8	73	ERR5318214	28111	A	G	0,999739	2021-01-30	United Kingdom
N_3_H	N	3	ERR5318214	28280	G	C	0,999903	2021-01-30	United Kingdom
N_3_V	N	3	ERR5318214	28281	A	T	0,999951	2021-01-30	United Kingdom
N_3_E	N	3	ERR5318214	28282	T	A	0,999658	2021-01-30	United Kingdom
N_203_K	N	203	ERR5318214	28881	G	A	0,99955	2021-01-30	United Kingdom
N_204_R	N	204	ERR5318214	28883	G	C	1	2021-01-30	United Kingdom
N_235_F	N	235	ERR5318214	28977	C	T	0,999307	2021-01-30	United Kingdom
ORF1ab_144_Y	ORF1ab	144	ERR5318217	695	G	T	0,999526	2021-01-30	United Kingdom
ORF1ab_460_Y	ORF1ab	460	ERR5318217	1643	A	T	0,999895	2021-01-30	United Kingdom
ORF1ab_674_G	ORF1ab	674	ERR5318217	2285	A	G	0,99974	2021-01-30	United Kingdom
ORF1ab_943_S	ORF1ab	943	ERR5318217	3092	C	T	0,999557	2021-01-30	United Kingdom
ORF1ab_1001_I	ORF1ab	1001	ERR5318217	3267	C	T	0,999746	2021-01-30	United Kingdom
ORF1ab_1708_D	ORF1ab	1708	ERR5318217	5388	C	A	1	2021-01-30	United Kingdom
ORF1ab_2230_T	ORF1ab	2230	ERR5318217	6954	T	C	0,999499	2021-01-30	United Kingdom
ORF1ab_3593_F	ORF1ab	3593	ERR5318217	11042	G	T	0,999897	2021-01-30	United Kingdom
ORF1ab_3674_NA	ORF1ab	3674	ERR5318217	11287	G	-TCTGGTTTT	0,994922	2021-01-30	United Kingdom
ORF1ab_314_L	ORF1ab	314	ERR5318217	14408	C	T	0,999639	2021-01-30	United Kingdom
S_68_NA	S	68	ERR5318217	21764	A	-TACATG	0,997407	2021-01-30	United Kingdom
S_143_NA	S	143	ERR5318217	21990	T	-TTA	0,998134	2021-01-30	United Kingdom
S_501_Y	S	501	ERR5318217	23063	A	T	0,999205	2021-01-30	United Kingdom
S_570_D	S	570	ERR5318217	23271	C	A	0,999788	2021-01-30	United Kingdom
S_614_G	S	614	ERR5318217	23403	A	G	0,999586	2021-01-30	United Kingdom
S_681_H	S	681	ERR5318217	23604	C	A	1	2021-01-30	United Kingdom
S_716_I	S	716	ERR5318217	23709	C	T	1	2021-01-30	United Kingdom
S_982_A	S	982	ERR5318217	24506	T	G	0,999732	2021-01-30	United Kingdom
S_1118_H	S	1118	ERR5318217	24914	G	C	0,999558	2021-01-30	United Kingdom
S_1214_G	S	1214	ERR5318217	25202	T	G	0,179819	2021-01-30	United Kingdom
ORF8_27_*	ORF8	27	ERR5318217	27972	C	T	0,999841	2021-01-30	United Kingdom
ORF8_52_I	ORF8	52	ERR5318217	28048	G	T	1	2021-01-30	United Kingdom
ORF8_68_*	ORF8	68	ERR5318217	28095	A	T	0,999069	2021-01-30	United Kingdom
ORF8_73_C	ORF8	73	ERR5318217	28111	A	G	0,999687	2021-01-30	United Kingdom
ORF8_118_V	ORF8	118	ERR5318217	28245	T	G	0,999804	2021-01-30	United Kingdom
ORF8_119_NA	ORF8	119	ERR5318217	28250	T	+CTG	0,986069	2021-01-30	United Kingdom
ORF8_120_NA	ORF8	120	ERR5318217	28253	C	-A	0,992344	2021-01-30	United Kingdom
N_3_H	N	3	ERR5318217	28280	G	C	0,999851	2021-01-30	United Kingdom
N_3_V	N	3	ERR5318217	28281	A	T	0,999663	2021-01-30	United Kingdom
N_3_E	N	3	ERR5318217	28282	T	A	0,999701	2021-01-30	United Kingdom
N_203_K	N	203	ERR5318217	28881	G	A	0,998534	2021-01-30	United Kingdom
N_204_R	N	204	ERR5318217	28883	G	C	0,99918	2021-01-30	United Kingdom
N_235_F	N	235	ERR5318217	28977	C	T	0,999891	2021-01-30	United Kingdom
ORF1ab_144_Y	ORF1ab	144	ERR5318221	695	G	T	1	2021-01-30	United Kingdom
ORF1ab_460_Y	ORF1ab	460	ERR5318221	1643	A	T	0,999429	2021-01-30	United Kingdom
ORF1ab_1001_I	ORF1ab	1001	ERR5318221	3267	C	T	1	2021-01-30	United Kingdom
ORF1ab_2230_T	ORF1ab	2230	ERR5318221	6954	T	C	1	2021-01-30	United Kingdom
ORF1ab_2584_V	ORF1ab	2584	ERR5318221	8016	C	T	0,99897	2021-01-30	United Kingdom
ORF1ab_3674_NA	ORF1ab	3674	ERR5318221	11287	G	-TCTGGTTTT	0,99912	2021-01-30	United Kingdom
ORF1ab_314_NA	ORF1ab	314	ERR5318221	14407	C	-CTACAAG	0,0680272	2021-01-30	United Kingdom
ORF1ab_1178_I	ORF1ab	1178	ERR5318221	17000	C	T	0,126995	2021-01-30	United Kingdom
S_68_NA	S	68	ERR5318221	21764	A	-TACATG	0,995272	2021-01-30	United Kingdom
S_143_NA	S	143	ERR5318221	21990	T	-TTA	1	2021-01-30	United Kingdom
S_501_Y	S	501	ERR5318221	23063	A	T	1	2021-01-30	United Kingdom
S_570_D	S	570	ERR5318221	23271	C	A	1	2021-01-30	United Kingdom
S_614_G	S	614	ERR5318221	23403	A	G	0,999494	2021-01-30	United Kingdom
S_681_H	S	681	ERR5318221	23604	C	A	1	2021-01-30	United Kingdom
S_716_I	S	716	ERR5318221	23709	C	T	1	2021-01-30	United Kingdom
S_982_A	S	982	ERR5318221	24506	T	G	1	2021-01-30	United Kingdom
S_1118_H	S	1118	ERR5318221	24914	G	C	1	2021-01-30	United Kingdom
S_1214_G	S	1214	ERR5318221	25202	T	G	0,195745	2021-01-30	United Kingdom
M_125_Y	M	125	ERR5318221	26895	C	T	0,999592	2021-01-30	United Kingdom
ORF8_27_*	ORF8	27	ERR5318221	27972	C	T	1	2021-01-30	United Kingdom
ORF8_52_I	ORF8	52	ERR5318221	28048	G	T	1	2021-01-30	United Kingdom
ORF8_68_*	ORF8	68	ERR5318221	28095	A	T	0,993453	2021-01-30	United Kingdom
ORF8_73_C	ORF8	73	ERR5318221	28111	A	G	1	2021-01-30	United Kingdom
ORF8_118_V	ORF8	118	ERR5318221	28245	T	G	0,999807	2021-01-30	United Kingdom
ORF8_119_NA	ORF8	119	ERR5318221	28250	T	+CTG	0,993693	2021-01-30	United Kingdom
ORF8_120_NA	ORF8	120	ERR5318221	28253	C	-A	0,996934	2021-01-30	United Kingdom
N_3_H	N	3	ERR5318221	28280	G	C	0,999834	2021-01-30	United Kingdom
N_3_V	N	3	ERR5318221	28281	A	T	0,999916	2021-01-30	United Kingdom
N_3_E	N	3	ERR5318221	28282	T	A	0,999833	2021-01-30	United Kingdom
N_203_K	N	203	ERR5318221	28881	G	A	0,997361	2021-01-30	United Kingdom
N_204_R	N	204	ERR5318221	28883	G	C	1	2021-01-30	United Kingdom
N_235_F	N	235	ERR5318221	28977	C	T	1	2021-01-30	United Kingdom
ORF1ab_730_F	ORF1ab	730	ERR5318224	2453	C	T	0,999455	2021-02-05	United Kingdom
ORF1ab_1001_I	ORF1ab	1001	ERR5318224	3267	C	T	1	2021-02-05	United Kingdom
ORF1ab_1506_L	ORF1ab	1506	ERR5318224	4782	C	T	0,476819	2021-02-05	United Kingdom
ORF1ab_1708_D	ORF1ab	1708	ERR5318224	5388	C	A	1	2021-02-05	United Kingdom
ORF1ab_2230_T	ORF1ab	2230	ERR5318224	6954	T	C	0,999156	2021-02-05	United Kingdom
ORF1ab_3674_NA	ORF1ab	3674	ERR5318224	11287	G	-TCTGGTTTT	0,999568	2021-02-05	United Kingdom
ORF1ab_4071_I	ORF1ab	4071	ERR5318224	12478	G	A	0,999575	2021-02-05	United Kingdom
ORF1ab_314_L	ORF1ab	314	ERR5318224	14408	C	T	1	2021-02-05	United Kingdom
S_68_NA	S	68	ERR5318224	21764	A	-TACATG	0,998143	2021-02-05	United Kingdom
S_138_H	S	138	ERR5318224	21974	G	C	0,999732	2021-02-05	United Kingdom
S_143_NA	S	143	ERR5318224	21990	T	-TTA	0,999023	2021-02-05	United Kingdom
S_501_Y	S	501	ERR5318224	23063	A	T	1	2021-02-05	United Kingdom
S_570_D	S	570	ERR5318224	23271	C	A	0,999677	2021-02-05	United Kingdom
S_614_G	S	614	ERR5318224	23403	A	G	0,999895	2021-02-05	United Kingdom
S_681_H	S	681	ERR5318224	23604	C	A	1	2021-02-05	United Kingdom
S_716_I	S	716	ERR5318224	23709	C	T	0,99985	2021-02-05	United Kingdom
S_982_A	S	982	ERR5318224	24506	T	G	0,999418	2021-02-05	United Kingdom
S_1118_H	S	1118	ERR5318224	24914	G	C	0,999903	2021-02-05	United Kingdom
S_1155_F	S	1155	ERR5318224	25026	A	T	0,999929	2021-02-05	United Kingdom
S_1214_G	S	1214	ERR5318224	25202	T	G	0,214922	2021-02-05	United Kingdom
ORF8_27_*	ORF8	27	ERR5318224	27972	C	T	0,999682	2021-02-05	United Kingdom
ORF8_52_I	ORF8	52	ERR5318224	28048	G	T	1	2021-02-05	United Kingdom
ORF8_73_C	ORF8	73	ERR5318224	28111	A	G	0,999707	2021-02-05	United Kingdom
N_3_H	N	3	ERR5318224	28280	G	C	1	2021-02-05	United Kingdom
N_3_V	N	3	ERR5318224	28281	A	T	0,999845	2021-02-05	United Kingdom
N_3_E	N	3	ERR5318224	28282	T	A	0,999783	2021-02-05	United Kingdom
N_203_K	N	203	ERR5318224	28881	G	A	0,99568	2021-02-05	United Kingdom
N_204_R	N	204	ERR5318224	28883	G	C	1	2021-02-05	United Kingdom
N_235_F	N	235	ERR5318224	28977	C	T	1	2021-02-05	United Kingdom
N_324_A	N	324	ERR5318224	29244	T	C	0,999744	2021-02-05	United Kingdom
ORF10_11_S	ORF10	11	ERR5318224	29589	T	C	0,0531395	2021-02-05	United Kingdom
ORF1ab_1001_I	ORF1ab	1001	ERR5318226	3267	C	T	1	2021-02-05	United Kingdom
ORF1ab_1100_V	ORF1ab	1100	ERR5318226	3564	G	T	0,0863095	2021-02-05	United Kingdom
ORF1ab_1107_*	ORF1ab	1107	ERR5318226	3584	G	T	0,104167	2021-02-05	United Kingdom
ORF1ab_1346_F	ORF1ab	1346	ERR5318226	4301	C	T	0,128165	2021-02-05	United Kingdom
ORF1ab_1433_L	ORF1ab	1433	ERR5318226	4563	C	T	0,0716878	2021-02-05	United Kingdom
ORF1ab_1786_L	ORF1ab	1786	ERR5318226	5622	C	T	0,454819	2021-02-05	United Kingdom
ORF1ab_2221_S	ORF1ab	2221	ERR5318226	6926	C	T	0,0885762	2021-02-05	United Kingdom
ORF1ab_2230_T	ORF1ab	2230	ERR5318226	6954	T	C	0,998177	2021-02-05	United Kingdom
ORF1ab_2447_Q	ORF1ab	2447	ERR5318226	7605	T	A	0,08577	2021-02-05	United Kingdom
ORF1ab_2754_L	ORF1ab	2754	ERR5318226	8525	G	T	0,187683	2021-02-05	United Kingdom
ORF1ab_2881_S	ORF1ab	2881	ERR5318226	8907	T	C	0,245283	2021-02-05	United Kingdom
ORF1ab_2921_NA	ORF1ab	2921	ERR5318226	9026	A	-T	0,121693	2021-02-05	United Kingdom
ORF1ab_3112_S	ORF1ab	3112	ERR5318226	9600	T	C	0,0613497	2021-02-05	United Kingdom
ORF1ab_3112_F	ORF1ab	3112	ERR5318226	9601	G	C	0,0591862	2021-02-05	United Kingdom
ORF1ab_3674_NA	ORF1ab	3674	ERR5318226	11287	G	-TCTGGTTTT	1	2021-02-05	United Kingdom
ORF1ab_4105_Y	ORF1ab	4105	ERR5318226	12578	G	T	0,126961	2021-02-05	United Kingdom
ORF1ab_203_P	ORF1ab	203	ERR5318226	14075	T	C	0,0610329	2021-02-05	United Kingdom
ORF1ab_314_L	ORF1ab	314	ERR5318226	14408	C	T	0,997596	2021-02-05	United Kingdom
ORF1ab_378_P	ORF1ab	378	ERR5318226	14600	T	C	0,0635359	2021-02-05	United Kingdom
ORF1ab_1383_R	ORF1ab	1383	ERR5318226	17615	A	G	1	2021-02-05	United Kingdom
ORF1ab_1871_G	ORF1ab	1871	ERR5318226	19079	A	G	1	2021-02-05	United Kingdom
ORF1ab_2030_L	ORF1ab	2030	ERR5318226	19555	T	C	0,116601	2021-02-05	United Kingdom
ORF1ab_2066_L	ORF1ab	2066	ERR5318226	19663	T	C	0,150588	2021-02-05	United Kingdom
ORF1ab_2297_S	ORF1ab	2297	ERR5318226	20356	G	A	0,131915	2021-02-05	United Kingdom
S_68_NA	S	68	ERR5318226	21764	A	-TACATG	0,997244	2021-02-05	United Kingdom
S_143_NA	S	143	ERR5318226	21990	T	-TTA	0,998842	2021-02-05	United Kingdom
S_216_F	S	216	ERR5318226	22208	C	T	0,155345	2021-02-05	United Kingdom
S_409_*	S	409	ERR5318226	22787	C	T	0,0776632	2021-02-05	United Kingdom
S_459_F	S	459	ERR5318226	22938	C	T	0,0601415	2021-02-05	United Kingdom
S_501_Y	S	501	ERR5318226	23063	A	T	1	2021-02-05	United Kingdom
S_514_NA	S	514	ERR5318226	23103	C	-T	0,148789	2021-02-05	United Kingdom
S_570_D	S	570	ERR5318226	23271	C	A	1	2021-02-05	United Kingdom
S_614_G	S	614	ERR5318226	23403	A	G	1	2021-02-05	United Kingdom
S_681_H	S	681	ERR5318226	23604	C	A	1	2021-02-05	United Kingdom
S_716_I	S	716	ERR5318226	23709	C	T	1	2021-02-05	United Kingdom
S_982_A	S	982	ERR5318226	24506	T	G	1	2021-02-05	United Kingdom
S_1090_L	S	1090	ERR5318226	24831	C	T	0,166607	2021-02-05	United Kingdom
S_1118_H	S	1118	ERR5318226	24914	G	C	1	2021-02-05	United Kingdom
S_1214_G	S	1214	ERR5318226	25202	T	G	0,151899	2021-02-05	United Kingdom
E_19_NA	E	19	ERR5318226	26299	C	-T	0,110881	2021-02-05	United Kingdom
ORF7a_28_I	ORF7a	28	ERR5318226	27476	C	T	1	2021-02-05	United Kingdom
ORF8_27_*	ORF8	27	ERR5318226	27972	C	T	1	2021-02-05	United Kingdom
ORF8_52_I	ORF8	52	ERR5318226	28048	G	T	1	2021-02-05	United Kingdom
ORF8_65_V	ORF8	65	ERR5318226	28087	C	T	0,055794	2021-02-05	United Kingdom
ORF8_73_C	ORF8	73	ERR5318226	28111	A	G	0,999918	2021-02-05	United Kingdom
N_3_H	N	3	ERR5318226	28280	G	C	1	2021-02-05	United Kingdom
N_3_V	N	3	ERR5318226	28281	A	T	0,999727	2021-02-05	United Kingdom
N_3_E	N	3	ERR5318226	28282	T	A	0,999592	2021-02-05	United Kingdom
N_203_K	N	203	ERR5318226	28881	G	A	0,995851	2021-02-05	United Kingdom
N_204_R	N	204	ERR5318226	28883	G	C	1	2021-02-05	United Kingdom
N_235_F	N	235	ERR5318226	28977	C	T	1	2021-02-05	United Kingdom
N_360_H	N	360	ERR5318226	29351	T	C	0,0936709	2021-02-05	United Kingdom
ORF1ab_57_NA	ORF1ab	57	ERR5318227	434	G	-A	0,0500782	2021-02-05	United Kingdom
ORF1ab_84_NA	ORF1ab	84	ERR5318227	515	G	-TT	0,0648734	2021-02-05	United Kingdom
ORF1ab_730_F	ORF1ab	730	ERR5318227	2453	C	T	0,9953	2021-02-05	United Kingdom
ORF1ab_1001_I	ORF1ab	1001	ERR5318227	3267	C	T	0,998211	2021-02-05	United Kingdom
ORF1ab_1049_NA	ORF1ab	1049	ERR5318227	3412	T	-AA	0,0586081	2021-02-05	United Kingdom
ORF1ab_1175_F	ORF1ab	1175	ERR5318227	3790	A	T	0,0728583	2021-02-05	United Kingdom
ORF1ab_1462_V	ORF1ab	1462	ERR5318227	4650	C	T	0,116725	2021-02-05	United Kingdom
ORF1ab_1528_F	ORF1ab	1528	ERR5318227	4847	C	T	0,0565453	2021-02-05	United Kingdom
ORF1ab_1542_NA	ORF1ab	1542	ERR5318227	4890	C	-CA	0,0622598	2021-02-05	United Kingdom
ORF1ab_1564_NA	ORF1ab	1564	ERR5318227	4955	G	-A	0,0551302	2021-02-05	United Kingdom
ORF1ab_1708_D	ORF1ab	1708	ERR5318227	5388	C	A	1	2021-02-05	United Kingdom
ORF1ab_1847_R	ORF1ab	1847	ERR5318227	5804	T	C	0,109772	2021-02-05	United Kingdom
ORF1ab_2119_NA	ORF1ab	2119	ERR5318227	6622	G	+A	0,0709928	2021-02-05	United Kingdom
ORF1ab_2230_T	ORF1ab	2230	ERR5318227	6954	T	C	1	2021-02-05	United Kingdom
ORF1ab_2972_F	ORF1ab	2972	ERR5318227	9180	C	T	0,0985025	2021-02-05	United Kingdom
ORF1ab_3113_NA	ORF1ab	3113	ERR5318227	9604	A	-T	0,0623946	2021-02-05	United Kingdom
ORF1ab_3386_F	ORF1ab	3386	ERR5318227	10422	C	T	0,0768774	2021-02-05	United Kingdom
ORF1ab_3427_Y	ORF1ab	3427	ERR5318227	10544	C	T	0,0657277	2021-02-05	United Kingdom
ORF1ab_3606_F	ORF1ab	3606	ERR5318227	11083	G	T	0,0627306	2021-02-05	United Kingdom
ORF1ab_3648_V	ORF1ab	3648	ERR5318227	11208	C	T	0,0772193	2021-02-05	United Kingdom
ORF1ab_3674_NA	ORF1ab	3674	ERR5318227	11287	G	-TCTGGTTTT	0,999606	2021-02-05	United Kingdom
ORF1ab_3739_F	ORF1ab	3739	ERR5318227	11481	C	T	0,0917031	2021-02-05	United Kingdom
ORF1ab_3877_*	ORF1ab	3877	ERR5318227	11894	C	T	0,0818366	2021-02-05	United Kingdom
ORF1ab_3895_Y	ORF1ab	3895	ERR5318227	11948	C	T	0,0879009	2021-02-05	United Kingdom
ORF1ab_3973_F	ORF1ab	3973	ERR5318227	12183	C	T	0,134573	2021-02-05	United Kingdom
ORF1ab_4214_K	ORF1ab	4214	ERR5318227	12906	G	A	0,164835	2021-02-05	United Kingdom
ORF1ab_4223_NA	ORF1ab	4223	ERR5318227	12934	T	-A	0,117871	2021-02-05	United Kingdom
ORF1ab_4300_K	ORF1ab	4300	ERR5318227	13164	C	A	0,0561524	2021-02-05	United Kingdom
ORF1ab_37_NA	ORF1ab	37	ERR5318227	13578	T	-A	0,133508	2021-02-05	United Kingdom
ORF1ab_160_L	ORF1ab	160	ERR5318227	13946	C	T	0,0647482	2021-02-05	United Kingdom
ORF1ab_629_F	ORF1ab	629	ERR5318227	15352	C	T	0,0844687	2021-02-05	United Kingdom
ORF1ab_679_V	ORF1ab	679	ERR5318227	15503	C	T	0,114441	2021-02-05	United Kingdom
ORF1ab_724_NA	ORF1ab	724	ERR5318227	15638	G	-A	0,0750727	2021-02-05	United Kingdom
ORF1ab_837_NA	ORF1ab	837	ERR5318227	15976	G	-AT	0,0725514	2021-02-05	United Kingdom
ORF1ab_944_C	ORF1ab	944	ERR5318227	16297	C	T	0,0952381	2021-02-05	United Kingdom
ORF1ab_1276_*	ORF1ab	1276	ERR5318227	17293	G	T	0,0725664	2021-02-05	United Kingdom
ORF1ab_1441_*	ORF1ab	1441	ERR5318227	17788	C	T	0,101658	2021-02-05	United Kingdom
ORF1ab_1707_L	ORF1ab	1707	ERR5318227	18586	T	C	0,185106	2021-02-05	United Kingdom
ORF1ab_2221_D	ORF1ab	2221	ERR5318227	20130	A	T	0,1	2021-02-05	United Kingdom
ORF1ab_2406_L	ORF1ab	2406	ERR5318227	20683	G	C	0,0559662	2021-02-05	United Kingdom
S_68_NA	S	68	ERR5318227	21764	A	-TACATG	0,997665	2021-02-05	United Kingdom
S_143_NA	S	143	ERR5318227	21990	T	-TTA	0,999745	2021-02-05	United Kingdom
S_501_Y	S	501	ERR5318227	23063	A	T	1	2021-02-05	United Kingdom
S_570_D	S	570	ERR5318227	23271	C	A	1	2021-02-05	United Kingdom
S_614_G	S	614	ERR5318227	23403	A	G	1	2021-02-05	United Kingdom
S_681_H	S	681	ERR5318227	23604	C	A	1	2021-02-05	United Kingdom
S_716_I	S	716	ERR5318227	23709	C	T	1	2021-02-05	United Kingdom
S_739_NA	S	739	ERR5318227	23778	C	-A	0,0535932	2021-02-05	United Kingdom
S_740_I	S	740	ERR5318227	23782	G	C	0,0613874	2021-02-05	United Kingdom
S_940_F	S	940	ERR5318227	24381	C	T	0,0655738	2021-02-05	United Kingdom
S_966_F	S	966	ERR5318227	24458	C	T	0,0643395	2021-02-05	United Kingdom
S_982_A	S	982	ERR5318227	24506	T	G	1	2021-02-05	United Kingdom
S_983_P	S	983	ERR5318227	24510	G	C	0,0629371	2021-02-05	United Kingdom
S_1002_*	S	1002	ERR5318227	24566	C	T	0,153032	2021-02-05	United Kingdom
S_1118_H	S	1118	ERR5318227	24914	G	C	1	2021-02-05	United Kingdom
S_1214_G	S	1214	ERR5318227	25202	T	G	0,138122	2021-02-05	United Kingdom
ORF3a_37_M	ORF3a	37	ERR5318227	25503	A	G	0,0931291	2021-02-05	United Kingdom
ORF3a_80_NA	ORF3a	80	ERR5318227	25630	G	-T	0,0897415	2021-02-05	United Kingdom
ORF7b_32_F	ORF7b	32	ERR5318227	27849	C	T	0,0534591	2021-02-05	United Kingdom
ORF8_27_*	ORF8	27	ERR5318227	27972	C	T	1	2021-02-05	United Kingdom
ORF8_52_I	ORF8	52	ERR5318227	28048	G	T	1	2021-02-05	United Kingdom
ORF8_73_C	ORF8	73	ERR5318227	28111	A	G	0,999904	2021-02-05	United Kingdom
N_3_H	N	3	ERR5318227	28280	G	C	0,99992	2021-02-05	United Kingdom
N_3_V	N	3	ERR5318227	28281	A	T	1	2021-02-05	United Kingdom
N_3_E	N	3	ERR5318227	28282	T	A	0,999839	2021-02-05	United Kingdom
N_203_K	N	203	ERR5318227	28881	G	A	1	2021-02-05	United Kingdom
N_204_R	N	204	ERR5318227	28883	G	C	1	2021-02-05	United Kingdom
N_235_F	N	235	ERR5318227	28977	C	T	1	2021-02-05	United Kingdom
ORF1ab_223_Y	ORF1ab	223	ERR5318229	932	G	T	0,104623	2021-02-05	United Kingdom
ORF1ab_315_T	ORF1ab	315	ERR5318229	1209	T	C	0,997283	2021-02-05	United Kingdom
ORF1ab_1001_I	ORF1ab	1001	ERR5318229	3267	C	T	1	2021-02-05	United Kingdom
ORF1ab_1357_L	ORF1ab	1357	ERR5318229	4335	C	T	0,121372	2021-02-05	United Kingdom
ORF1ab_1389_I	ORF1ab	1389	ERR5318229	4432	G	C	0,203091	2021-02-05	United Kingdom
ORF1ab_1708_D	ORF1ab	1708	ERR5318229	5388	C	A	1	2021-02-05	United Kingdom
ORF1ab_1802_P	ORF1ab	1802	ERR5318229	5669	T	C	0,175439	2021-02-05	United Kingdom
ORF1ab_1803_S	ORF1ab	1803	ERR5318229	5672	C	T	0,168363	2021-02-05	United Kingdom
ORF1ab_1852_F	ORF1ab	1852	ERR5318229	5821	A	C	0,160153	2021-02-05	United Kingdom
ORF1ab_2230_T	ORF1ab	2230	ERR5318229	6954	T	C	1	2021-02-05	United Kingdom
ORF1ab_2584_S	ORF1ab	2584	ERR5318229	8015	G	T	0,0881834	2021-02-05	United Kingdom
ORF1ab_2627_Y	ORF1ab	2627	ERR5318229	8144	G	T	0,0608229	2021-02-05	United Kingdom
ORF1ab_2833_NA	ORF1ab	2833	ERR5318229	8763	A	-TTTTGACACATGG	0,129808	2021-02-05	United Kingdom
ORF1ab_2984_G	ORF1ab	2984	ERR5318229	9215	T	G	0,272586	2021-02-05	United Kingdom
ORF1ab_3092_NA	ORF1ab	3092	ERR5318229	9541	C	-TGTTTAACACCAGTTTACTCATTCTTACCTGG	0,0508475	2021-02-05	United Kingdom
ORF1ab_3161_NA	ORF1ab	3161	ERR5318229	9747	T	-A	0,108038	2021-02-05	United Kingdom
ORF1ab_3371_L	ORF1ab	3371	ERR5318229	10377	C	T	0,0605791	2021-02-05	United Kingdom
ORF1ab_3610_P	ORF1ab	3610	ERR5318229	11093	G	C	0,0657528	2021-02-05	United Kingdom
ORF1ab_3674_NA	ORF1ab	3674	ERR5318229	11287	G	-TCTGGTTTT	0,999589	2021-02-05	United Kingdom
ORF1ab_4227_H	ORF1ab	4227	ERR5318229	12944	T	C	0,0933694	2021-02-05	United Kingdom
ORF1ab_314_L	ORF1ab	314	ERR5318229	14408	C	T	1	2021-02-05	United Kingdom
ORF1ab_515_*	ORF1ab	515	ERR5318229	15010	C	T	0,154255	2021-02-05	United Kingdom
ORF1ab_576_NA	ORF1ab	576	ERR5318229	15193	G	-CTA	0,152632	2021-02-05	United Kingdom
ORF1ab_662_S	ORF1ab	662	ERR5318229	15451	G	A	0,996516	2021-02-05	United Kingdom
ORF1ab_2097_NA	ORF1ab	2097	ERR5318229	19757	A	-AAC	0,0955022	2021-02-05	United Kingdom
ORF1ab_2311_*	ORF1ab	2311	ERR5318229	20398	G	T	0,157569	2021-02-05	United Kingdom
S_68_NA	S	68	ERR5318229	21764	A	-TACATG	0,998416	2021-02-05	United Kingdom
S_143_NA	S	143	ERR5318229	21990	T	-TTA	0,999482	2021-02-05	United Kingdom
S_501_Y	S	501	ERR5318229	23063	A	T	1	2021-02-05	United Kingdom
S_570_D	S	570	ERR5318229	23271	C	A	1	2021-02-05	United Kingdom
S_614_G	S	614	ERR5318229	23403	A	G	0,999467	2021-02-05	United Kingdom
S_681_H	S	681	ERR5318229	23604	C	A	1	2021-02-05	United Kingdom
S_716_I	S	716	ERR5318229	23709	C	T	1	2021-02-05	United Kingdom
S_803_L	S	803	ERR5318229	23970	C	T	0,0784314	2021-02-05	United Kingdom
S_810_L	S	810	ERR5318229	23991	C	T	0,0515971	2021-02-05	United Kingdom
S_920_NA	S	920	ERR5318229	24320	C	-A	0,123457	2021-02-05	United Kingdom
S_982_A	S	982	ERR5318229	24506	T	G	1	2021-02-05	United Kingdom
S_1008_M	S	1008	ERR5318229	24584	G	A	0,091922	2021-02-05	United Kingdom
S_1103_S	S	1103	ERR5318229	24870	T	C	0,0886306	2021-02-05	United Kingdom
S_1118_H	S	1118	ERR5318229	24914	G	C	0,999652	2021-02-05	United Kingdom
S_1196_F	S	1196	ERR5318229	25149	C	T	0,107932	2021-02-05	United Kingdom
S_1214_G	S	1214	ERR5318229	25202	T	G	0,233503	2021-02-05	United Kingdom
ORF3a_214_R	ORF3a	214	ERR5318229	26033	T	G	0,0607083	2021-02-05	United Kingdom
E_46_NA	E	46	ERR5318229	26381	T	-TG	0,125346	2021-02-05	United Kingdom
E_62_F	E	62	ERR5318229	26428	G	T	1	2021-02-05	United Kingdom
ORF7a_83_L	ORF7a	83	ERR5318229	27641	C	T	1	2021-02-05	United Kingdom
ORF8_27_*	ORF8	27	ERR5318229	27972	C	T	1	2021-02-05	United Kingdom
ORF8_52_I	ORF8	52	ERR5318229	28048	G	T	1	2021-02-05	United Kingdom
ORF8_73_C	ORF8	73	ERR5318229	28111	A	G	0,999345	2021-02-05	United Kingdom
ORF8_81_F	ORF8	81	ERR5318229	28134	G	T	0,055541	2021-02-05	United Kingdom
ORF8_92_*	ORF8	92	ERR5318229	28167	G	T	0,0593243	2021-02-05	United Kingdom
N_3_H	N	3	ERR5318229	28280	G	C	0,999803	2021-02-05	United Kingdom
N_3_V	N	3	ERR5318229	28281	A	T	1	2021-02-05	United Kingdom
N_3_E	N	3	ERR5318229	28282	T	A	0,999606	2021-02-05	United Kingdom
N_203_K	N	203	ERR5318229	28881	G	A	1	2021-02-05	United Kingdom
N_204_R	N	204	ERR5318229	28883	G	C	1	2021-02-05	United Kingdom
N_235_F	N	235	ERR5318229	28977	C	T	1	2021-02-05	United Kingdom
N_238_C	N	238	ERR5318229	28985	G	T	0,806566	2021-02-05	United Kingdom
N_253_D	N	253	ERR5318229	29032	G	T	0,572781	2021-02-05	United Kingdom
ORF1ab_350_I	ORF1ab	350	ERR5318231	1314	C	T	0,0579483	2021-02-05	United Kingdom
ORF1ab_568_I	ORF1ab	568	ERR5318231	1968	C	T	1	2021-02-05	United Kingdom
ORF1ab_1001_I	ORF1ab	1001	ERR5318231	3267	C	T	1	2021-02-05	United Kingdom
ORF1ab_1567_A	ORF1ab	1567	ERR5318231	4964	A	G	0,999421	2021-02-05	United Kingdom
ORF1ab_1708_D	ORF1ab	1708	ERR5318231	5388	C	A	1	2021-02-05	United Kingdom
ORF1ab_2230_T	ORF1ab	2230	ERR5318231	6954	T	C	0,999554	2021-02-05	United Kingdom
ORF1ab_2268_Q	ORF1ab	2268	ERR5318231	7067	G	C	0,253483	2021-02-05	United Kingdom
ORF1ab_2372_L	ORF1ab	2372	ERR5318231	7379	G	C	0,19878	2021-02-05	United Kingdom
ORF1ab_2796_NA	ORF1ab	2796	ERR5318231	8651	A	-T	0,0582363	2021-02-05	United Kingdom
ORF1ab_3674_NA	ORF1ab	3674	ERR5318231	11287	G	-TCTGGTTTT	0,999492	2021-02-05	United Kingdom
ORF1ab_3923_R	ORF1ab	3923	ERR5318231	12032	G	C	0,99984	2021-02-05	United Kingdom
ORF1ab_3966_R	ORF1ab	3966	ERR5318231	12162	A	G	0,999795	2021-02-05	United Kingdom
ORF1ab_3993_L	ORF1ab	3993	ERR5318231	12243	G	T	0,999699	2021-02-05	United Kingdom
ORF1ab_314_L	ORF1ab	314	ERR5318231	14408	C	T	0,999657	2021-02-05	United Kingdom
ORF1ab_1249_L	ORF1ab	1249	ERR5318231	17213	C	T	1	2021-02-05	United Kingdom
ORF1ab_1383_R	ORF1ab	1383	ERR5318231	17615	A	G	0,999803	2021-02-05	United Kingdom
ORF1ab_1643_V	ORF1ab	1643	ERR5318231	18395	C	T	1	2021-02-05	United Kingdom
S_68_NA	S	68	ERR5318231	21764	A	-TACATG	0,998565	2021-02-05	United Kingdom
S_143_NA	S	143	ERR5318231	21990	T	-TTA	0,999579	2021-02-05	United Kingdom
S_501_Y	S	501	ERR5318231	23063	A	T	1	2021-02-05	United Kingdom
S_570_D	S	570	ERR5318231	23271	C	A	0,999929	2021-02-05	United Kingdom
S_614_G	S	614	ERR5318231	23403	A	G	0,999789	2021-02-05	United Kingdom
S_681_H	S	681	ERR5318231	23604	C	A	1	2021-02-05	United Kingdom
S_716_I	S	716	ERR5318231	23709	C	T	1	2021-02-05	United Kingdom
S_982_A	S	982	ERR5318231	24506	T	G	0,999811	2021-02-05	United Kingdom
S_1118_H	S	1118	ERR5318231	24914	G	C	0,999819	2021-02-05	United Kingdom
S_1214_G	S	1214	ERR5318231	25202	T	G	0,155152	2021-02-05	United Kingdom
ORF3a_22_G	ORF3a	22	ERR5318231	25457	A	G	1	2021-02-05	United Kingdom
ORF3a_26_L	ORF3a	26	ERR5318231	25469	C	T	0,810984	2021-02-05	United Kingdom
ORF8_27_*	ORF8	27	ERR5318231	27972	C	T	0,999125	2021-02-05	United Kingdom
ORF8_52_I	ORF8	52	ERR5318231	28048	G	T	1	2021-02-05	United Kingdom
ORF8_73_C	ORF8	73	ERR5318231	28111	A	G	0,999844	2021-02-05	United Kingdom
N_3_H	N	3	ERR5318231	28280	G	C	0,999952	2021-02-05	United Kingdom
N_3_V	N	3	ERR5318231	28281	A	T	0,999903	2021-02-05	United Kingdom
N_3_E	N	3	ERR5318231	28282	T	A	1	2021-02-05	United Kingdom
N_203_K	N	203	ERR5318231	28881	G	A	0,996212	2021-02-05	United Kingdom
N_204_R	N	204	ERR5318231	28883	G	C	1	2021-02-05	United Kingdom
N_235_F	N	235	ERR5318231	28977	C	T	1	2021-02-05	United Kingdom
ORF1ab_730_F	ORF1ab	730	ERR5318232	2453	C	T	0,999575	2021-02-05	United Kingdom
ORF1ab_1001_I	ORF1ab	1001	ERR5318232	3267	C	T	1	2021-02-05	United Kingdom
ORF1ab_1291_F	ORF1ab	1291	ERR5318232	4136	G	T	1	2021-02-05	United Kingdom
ORF1ab_1708_D	ORF1ab	1708	ERR5318232	5388	C	A	1	2021-02-05	United Kingdom
ORF1ab_2230_T	ORF1ab	2230	ERR5318232	6954	T	C	0,999283	2021-02-05	United Kingdom
ORF1ab_3603_NA	ORF1ab	3603	ERR5318232	11074	C	-T	0,0793999	2021-02-05	United Kingdom
ORF1ab_3674_NA	ORF1ab	3674	ERR5318232	11287	G	-TCTGGTTTT	0,99976	2021-02-05	United Kingdom
ORF1ab_3961_R	ORF1ab	3961	ERR5318232	12147	A	G	0,0514794	2021-02-05	United Kingdom
ORF1ab_4097_A	ORF1ab	4097	ERR5318232	12555	A	C	0,0903841	2021-02-05	United Kingdom
ORF1ab_2576_G	ORF1ab	2576	ERR5318232	21194	A	G	0,997653	2021-02-05	United Kingdom
S_68_NA	S	68	ERR5318232	21764	A	-TACATG	0,999075	2021-02-05	United Kingdom
S_143_NA	S	143	ERR5318232	21990	T	-TTA	0,999097	2021-02-05	United Kingdom
S_501_Y	S	501	ERR5318232	23063	A	T	0,999694	2021-02-05	United Kingdom
S_570_D	S	570	ERR5318232	23271	C	A	1	2021-02-05	United Kingdom
S_614_G	S	614	ERR5318232	23403	A	G	0,999336	2021-02-05	United Kingdom
S_681_H	S	681	ERR5318232	23604	C	A	1	2021-02-05	United Kingdom
S_716_I	S	716	ERR5318232	23709	C	T	1	2021-02-05	United Kingdom
S_982_A	S	982	ERR5318232	24506	T	G	1	2021-02-05	United Kingdom
S_1118_H	S	1118	ERR5318232	24914	G	C	0,998947	2021-02-05	United Kingdom
S_1214_G	S	1214	ERR5318232	25202	T	G	0,113095	2021-02-05	United Kingdom
ORF3a_129_P	ORF3a	129	ERR5318232	25778	T	C	0,0651731	2021-02-05	United Kingdom
ORF8_27_*	ORF8	27	ERR5318232	27972	C	T	1	2021-02-05	United Kingdom
ORF8_52_I	ORF8	52	ERR5318232	28048	G	T	1	2021-02-05	United Kingdom
ORF8_73_C	ORF8	73	ERR5318232	28111	A	G	0,999684	2021-02-05	United Kingdom
N_3_H	N	3	ERR5318232	28280	G	C	0,999603	2021-02-05	United Kingdom
N_3_V	N	3	ERR5318232	28281	A	T	0,999867	2021-02-05	United Kingdom
N_3_E	N	3	ERR5318232	28282	T	A	0,990025	2021-02-05	United Kingdom
N_203_K	N	203	ERR5318232	28881	G	A	1	2021-02-05	United Kingdom
N_204_R	N	204	ERR5318232	28883	G	C	1	2021-02-05	United Kingdom
N_235_F	N	235	ERR5318232	28977	C	T	1	2021-02-05	United Kingdom
ORF1ab_147_H	ORF1ab	147	ERR5318233	704	G	C	0,0663265	2021-02-05	United Kingdom
ORF1ab_730_F	ORF1ab	730	ERR5318233	2453	C	T	0,998982	2021-02-05	United Kingdom
ORF1ab_747_P	ORF1ab	747	ERR5318233	2505	T	C	0,0631068	2021-02-05	United Kingdom
ORF1ab_1001_I	ORF1ab	1001	ERR5318233	3267	C	T	1	2021-02-05	United Kingdom
ORF1ab_1708_D	ORF1ab	1708	ERR5318233	5388	C	A	1	2021-02-05	United Kingdom
ORF1ab_2230_T	ORF1ab	2230	ERR5318233	6954	T	C	0,999556	2021-02-05	United Kingdom
ORF1ab_3005_A	ORF1ab	3005	ERR5318233	9279	T	C	0,0514286	2021-02-05	United Kingdom
ORF1ab_3603_NA	ORF1ab	3603	ERR5318233	11074	C	-T	0,0562386	2021-02-05	United Kingdom
ORF1ab_3603_NA	ORF1ab	3603	ERR5318233	11074	C	+T	0,0936437	2021-02-05	United Kingdom
ORF1ab_3645_P	ORF1ab	3645	ERR5318233	11198	G	C	0,0540986	2021-02-05	United Kingdom
ORF1ab_3674_NA	ORF1ab	3674	ERR5318233	11287	G	-TCTGGTTTT	0,999743	2021-02-05	United Kingdom
ORF1ab_314_L	ORF1ab	314	ERR5318233	14408	C	T	1	2021-02-05	United Kingdom
ORF1ab_1629_NA	ORF1ab	1629	ERR5318233	18353	T	-ACCTTTACAGCTAGGTTTTTCTACAGGTG	0,0737609	2021-02-05	United Kingdom
ORF1ab_1697_K	ORF1ab	1697	ERR5318233	18557	C	A	0,0561765	2021-02-05	United Kingdom
S_68_NA	S	68	ERR5318233	21764	A	-TACATG	0,998897	2021-02-05	United Kingdom
S_143_NA	S	143	ERR5318233	21990	T	-TTA	0,999281	2021-02-05	United Kingdom
S_501_Y	S	501	ERR5318233	23063	A	T	1	2021-02-05	United Kingdom
S_570_D	S	570	ERR5318233	23271	C	A	1	2021-02-05	United Kingdom
S_614_G	S	614	ERR5318233	23403	A	G	0,999381	2021-02-05	United Kingdom
S_681_H	S	681	ERR5318233	23604	C	A	0,999572	2021-02-05	United Kingdom
S_706_V	S	706	ERR5318233	23679	C	T	0,0551356	2021-02-05	United Kingdom
S_716_I	S	716	ERR5318233	23709	C	T	1	2021-02-05	United Kingdom
S_982_A	S	982	ERR5318233	24506	T	G	1	2021-02-05	United Kingdom
S_1118_H	S	1118	ERR5318233	24914	G	C	1	2021-02-05	United Kingdom
S_1214_G	S	1214	ERR5318233	25202	T	G	0,122754	2021-02-05	United Kingdom
ORF7a_61_NA	ORF7a	61	ERR5318233	27575	C	-TCAATTTGCTTTTGCTTGTCCTGACGGCGTAAAACACGTCTA	0,999615	2021-02-05	United Kingdom
ORF7a_120_I	ORF7a	120	ERR5318233	27752	C	T	0,087931	2021-02-05	United Kingdom
ORF8_27_*	ORF8	27	ERR5318233	27972	C	T	0,998416	2021-02-05	United Kingdom
ORF8_52_I	ORF8	52	ERR5318233	28048	G	T	1	2021-02-05	United Kingdom
ORF8_73_C	ORF8	73	ERR5318233	28111	A	G	0,999636	2021-02-05	United Kingdom
N_3_H	N	3	ERR5318233	28280	G	C	0,999938	2021-02-05	United Kingdom
N_3_V	N	3	ERR5318233	28281	A	T	0,999813	2021-02-05	United Kingdom
N_3_E	N	3	ERR5318233	28282	T	A	0,999876	2021-02-05	United Kingdom
N_14_C	N	14	ERR5318233	28313	C	T	0,999755	2021-02-05	United Kingdom
N_203_K	N	203	ERR5318233	28881	G	A	1	2021-02-05	United Kingdom
N_204_R	N	204	ERR5318233	28883	G	C	1	2021-02-05	United Kingdom
N_235_F	N	235	ERR5318233	28977	C	T	1	2021-02-05	United Kingdom
ORF1ab_1001_I	ORF1ab	1001	ERR5318234	3267	C	T	0,99985	2021-02-05	United Kingdom
ORF1ab_1125_C	ORF1ab	1125	ERR5318234	3638	G	T	0,999663	2021-02-05	United Kingdom
ORF1ab_1708_D	ORF1ab	1708	ERR5318234	5388	C	A	1	2021-02-05	United Kingdom
ORF1ab_2230_T	ORF1ab	2230	ERR5318234	6954	T	C	0,999282	2021-02-05	United Kingdom
ORF1ab_3603_NA	ORF1ab	3603	ERR5318234	11074	C	-T	0,0551372	2021-02-05	United Kingdom
ORF1ab_3674_NA	ORF1ab	3674	ERR5318234	11287	G	-TCTGGTTTT	0,999522	2021-02-05	United Kingdom
ORF1ab_4265_I	ORF1ab	4265	ERR5318234	13059	C	T	0,999896	2021-02-05	United Kingdom
S_68_NA	S	68	ERR5318234	21764	A	-TACATG	0,998744	2021-02-05	United Kingdom
S_143_NA	S	143	ERR5318234	21990	T	-TTA	0,999539	2021-02-05	United Kingdom
S_501_Y	S	501	ERR5318234	23063	A	T	1	2021-02-05	United Kingdom
S_570_D	S	570	ERR5318234	23271	C	A	0,999829	2021-02-05	United Kingdom
S_614_G	S	614	ERR5318234	23403	A	G	0,999666	2021-02-05	United Kingdom
S_681_H	S	681	ERR5318234	23604	C	A	1	2021-02-05	United Kingdom
S_716_I	S	716	ERR5318234	23709	C	T	1	2021-02-05	United Kingdom
S_982_A	S	982	ERR5318234	24506	T	G	1	2021-02-05	United Kingdom
S_1118_H	S	1118	ERR5318234	24914	G	C	1	2021-02-05	United Kingdom
S_1214_G	S	1214	ERR5318234	25202	T	G	0,179678	2021-02-05	United Kingdom
ORF7a_83_L	ORF7a	83	ERR5318234	27641	C	T	0,274106	2021-02-05	United Kingdom
ORF8_27_*	ORF8	27	ERR5318234	27972	C	T	1	2021-02-05	United Kingdom
ORF8_52_I	ORF8	52	ERR5318234	28048	G	T	1	2021-02-05	United Kingdom
ORF8_73_C	ORF8	73	ERR5318234	28111	A	G	0,99963	2021-02-05	United Kingdom
N_3_H	N	3	ERR5318234	28280	G	C	1	2021-02-05	United Kingdom
N_3_V	N	3	ERR5318234	28281	A	T	0,999957	2021-02-05	United Kingdom
N_3_E	N	3	ERR5318234	28282	T	A	0,999787	2021-02-05	United Kingdom
N_203_K	N	203	ERR5318234	28881	G	A	0,998776	2021-02-05	United Kingdom
N_204_R	N	204	ERR5318234	28883	G	C	1	2021-02-05	United Kingdom
N_235_F	N	235	ERR5318234	28977	C	T	1	2021-02-05	United Kingdom
ORF1ab_1001_I	ORF1ab	1001	ERR5318235	3267	C	T	1	2021-02-05	United Kingdom
ORF1ab_1708_D	ORF1ab	1708	ERR5318235	5388	C	A	1	2021-02-05	United Kingdom
ORF1ab_2230_T	ORF1ab	2230	ERR5318235	6954	T	C	1	2021-02-05	United Kingdom
ORF1ab_3480_G	ORF1ab	3480	ERR5318235	10703	A	G	0,634615	2021-02-05	United Kingdom
ORF1ab_3674_NA	ORF1ab	3674	ERR5318235	11287	G	-TCTGGTTTT	0,999152	2021-02-05	United Kingdom
ORF1ab_3895_Y	ORF1ab	3895	ERR5318235	11948	C	T	0,0647232	2021-02-05	United Kingdom
ORF1ab_576_NA	ORF1ab	576	ERR5318235	15194	C	-TACTG	0,0942529	2021-02-05	United Kingdom
ORF1ab_1087_Y	ORF1ab	1087	ERR5318235	16726	C	T	0,998696	2021-02-05	United Kingdom
ORF1ab_1966_S	ORF1ab	1966	ERR5318235	19364	T	C	0,139394	2021-02-05	United Kingdom
S_68_NA	S	68	ERR5318235	21764	A	-TACATG	0,994889	2021-02-05	United Kingdom
S_143_NA	S	143	ERR5318235	21990	T	-TTA	0,998325	2021-02-05	United Kingdom
S_301_S	S	301	ERR5318235	22463	T	A	0,14899	2021-02-05	United Kingdom
S_501_Y	S	501	ERR5318235	23063	A	T	1	2021-02-05	United Kingdom
S_570_D	S	570	ERR5318235	23271	C	A	1	2021-02-05	United Kingdom
S_614_G	S	614	ERR5318235	23403	A	G	1	2021-02-05	United Kingdom
S_681_H	S	681	ERR5318235	23604	C	A	1	2021-02-05	United Kingdom
S_716_I	S	716	ERR5318235	23709	C	T	1	2021-02-05	United Kingdom
S_822_F	S	822	ERR5318235	24026	C	T	1	2021-02-05	United Kingdom
S_982_A	S	982	ERR5318235	24506	T	G	1	2021-02-05	United Kingdom
S_1118_H	S	1118	ERR5318235	24914	G	C	1	2021-02-05	United Kingdom
S_1214_G	S	1214	ERR5318235	25202	T	G	0,163265	2021-02-05	United Kingdom
M_44_NA	M	44	ERR5318235	26654	G	+T	0,0709106	2021-02-05	United Kingdom
M_129_P	M	129	ERR5318235	26908	T	C	0,0615862	2021-02-05	United Kingdom
ORF8_27_*	ORF8	27	ERR5318235	27972	C	T	1	2021-02-05	United Kingdom
ORF8_52_I	ORF8	52	ERR5318235	28048	G	T	1	2021-02-05	United Kingdom
ORF8_73_C	ORF8	73	ERR5318235	28111	A	G	0,999876	2021-02-05	United Kingdom
N_3_H	N	3	ERR5318235	28280	G	C	1	2021-02-05	United Kingdom
N_3_V	N	3	ERR5318235	28281	A	T	1	2021-02-05	United Kingdom
N_3_E	N	3	ERR5318235	28282	T	A	0,999892	2021-02-05	United Kingdom
N_177_K	N	177	ERR5318235	28803	G	A	0,250936	2021-02-05	United Kingdom
N_203_K	N	203	ERR5318235	28881	G	A	1	2021-02-05	United Kingdom
N_204_R	N	204	ERR5318235	28883	G	C	1	2021-02-05	United Kingdom
N_235_F	N	235	ERR5318235	28977	C	T	1	2021-02-05	United Kingdom
ORF1ab_730_F	ORF1ab	730	ERR5318236	2453	C	T	0,999006	2021-02-05	United Kingdom
ORF1ab_1001_I	ORF1ab	1001	ERR5318236	3267	C	T	1	2021-02-05	United Kingdom
ORF1ab_1708_D	ORF1ab	1708	ERR5318236	5388	C	A	1	2021-02-05	United Kingdom
ORF1ab_2114_F	ORF1ab	2114	ERR5318236	6606	C	T	1	2021-02-05	United Kingdom
ORF1ab_2230_T	ORF1ab	2230	ERR5318236	6954	T	C	0,999439	2021-02-05	United Kingdom
ORF1ab_3674_NA	ORF1ab	3674	ERR5318236	11287	G	-TCTGGTTTT	0,996323	2021-02-05	United Kingdom
ORF1ab_314_L	ORF1ab	314	ERR5318236	14408	C	T	1	2021-02-05	United Kingdom
ORF1ab_1555_I	ORF1ab	1555	ERR5318236	18131	C	T	0,998706	2021-02-05	United Kingdom
S_68_NA	S	68	ERR5318236	21764	A	-TACATG	0,997946	2021-02-05	United Kingdom
S_143_NA	S	143	ERR5318236	21990	T	-TTA	0,999304	2021-02-05	United Kingdom
S_501_Y	S	501	ERR5318236	23063	A	T	1	2021-02-05	United Kingdom
S_570_D	S	570	ERR5318236	23271	C	A	0,999829	2021-02-05	United Kingdom
S_614_G	S	614	ERR5318236	23403	A	G	0,999915	2021-02-05	United Kingdom
S_681_H	S	681	ERR5318236	23604	C	A	1	2021-02-05	United Kingdom
S_716_I	S	716	ERR5318236	23709	C	T	1	2021-02-05	United Kingdom
S_982_A	S	982	ERR5318236	24506	T	G	1	2021-02-05	United Kingdom
S_1118_H	S	1118	ERR5318236	24914	G	C	0,999688	2021-02-05	United Kingdom
S_1214_G	S	1214	ERR5318236	25202	T	G	0,143725	2021-02-05	United Kingdom
ORF8_27_*	ORF8	27	ERR5318236	27972	C	T	1	2021-02-05	United Kingdom
ORF8_52_I	ORF8	52	ERR5318236	28048	G	T	1	2021-02-05	United Kingdom
ORF8_73_C	ORF8	73	ERR5318236	28111	A	G	0,999529	2021-02-05	United Kingdom
N_3_H	N	3	ERR5318236	28280	G	C	0,99996	2021-02-05	United Kingdom
N_3_V	N	3	ERR5318236	28281	A	T	0,99996	2021-02-05	United Kingdom
N_3_E	N	3	ERR5318236	28282	T	A	0,999881	2021-02-05	United Kingdom
N_25_D	N	25	ERR5318236	28347	G	A	0,99977	2021-02-05	United Kingdom
N_203_K	N	203	ERR5318236	28881	G	A	0,997154	2021-02-05	United Kingdom
N_204_R	N	204	ERR5318236	28883	G	C	1	2021-02-05	United Kingdom
N_235_F	N	235	ERR5318236	28977	C	T	0,998928	2021-02-05	United Kingdom
ORF1ab_1049_V	ORF1ab	1049	ERR5318237	3411	C	T	0,999854	2021-02-06	United Kingdom
ORF1ab_1682_I	ORF1ab	1682	ERR5318237	5310	C	T	1	2021-02-06	United Kingdom
ORF1ab_314_L	ORF1ab	314	ERR5318237	14408	C	T	1	2021-02-06	United Kingdom
S_222_V	S	222	ERR5318237	22227	C	T	0,999798	2021-02-06	United Kingdom
S_614_G	S	614	ERR5318237	23403	A	G	0,999912	2021-02-06	United Kingdom
S_1214_G	S	1214	ERR5318237	25202	T	G	0,209217	2021-02-06	United Kingdom
ORF3a_163_I	ORF3a	163	ERR5318237	25879	G	A	0,999403	2021-02-06	United Kingdom
ORF7b_5_L	ORF7b	5	ERR5318237	27769	C	T	0,999867	2021-02-06	United Kingdom
N_220_V	N	220	ERR5318237	28932	C	T	1	2021-02-06	United Kingdom
ORF10_30_L	ORF10	30	ERR5318237	29645	G	T	0,99953	2021-02-06	United Kingdom
ORF1ab_149_P	ORF1ab	149	ERR5318238	711	T	C	0,0776999	2021-02-06	United Kingdom
ORF1ab_1001_I	ORF1ab	1001	ERR5318238	3267	C	T	1	2021-02-06	United Kingdom
ORF1ab_1417_E	ORF1ab	1417	ERR5318238	4516	T	G	1	2021-02-06	United Kingdom
ORF1ab_1708_D	ORF1ab	1708	ERR5318238	5388	C	A	1	2021-02-06	United Kingdom
ORF1ab_2230_T	ORF1ab	2230	ERR5318238	6954	T	C	1	2021-02-06	United Kingdom
ORF1ab_2768_K	ORF1ab	2768	ERR5318238	8569	T	A	0,0515075	2021-02-06	United Kingdom
ORF1ab_2864_S	ORF1ab	2864	ERR5318238	8856	T	C	0,0710383	2021-02-06	United Kingdom
ORF1ab_3270_G	ORF1ab	3270	ERR5318238	10074	C	G	0,0539683	2021-02-06	United Kingdom
ORF1ab_3603_NA	ORF1ab	3603	ERR5318238	11074	C	+T	0,0910825	2021-02-06	United Kingdom
ORF1ab_3674_NA	ORF1ab	3674	ERR5318238	11287	G	-TCTGGTTTT	0,999532	2021-02-06	United Kingdom
ORF1ab_244_T	ORF1ab	244	ERR5318238	14197	G	A	0,0632075	2021-02-06	United Kingdom
ORF1ab_1532_S	ORF1ab	1532	ERR5318238	18062	T	C	0,0687961	2021-02-06	United Kingdom
ORF1ab_2394_NA	ORF1ab	2394	ERR5318238	20648	C	+A	0,0543326	2021-02-06	United Kingdom
S_68_NA	S	68	ERR5318238	21764	A	-TACATG	0,999007	2021-02-06	United Kingdom
S_143_NA	S	143	ERR5318238	21990	T	-TTA	0,999349	2021-02-06	United Kingdom
S_501_Y	S	501	ERR5318238	23063	A	T	1	2021-02-06	United Kingdom
S_570_D	S	570	ERR5318238	23271	C	A	1	2021-02-06	United Kingdom
S_614_G	S	614	ERR5318238	23403	A	G	1	2021-02-06	United Kingdom
S_681_H	S	681	ERR5318238	23604	C	A	1	2021-02-06	United Kingdom
S_716_I	S	716	ERR5318238	23709	C	T	1	2021-02-06	United Kingdom
S_982_A	S	982	ERR5318238	24506	T	G	1	2021-02-06	United Kingdom
S_1118_H	S	1118	ERR5318238	24914	G	C	0,999416	2021-02-06	United Kingdom
S_1214_G	S	1214	ERR5318238	25202	T	G	0,177215	2021-02-06	United Kingdom
ORF3a_104_NA	ORF3a	104	ERR5318238	25703	C	-T	0,0520446	2021-02-06	United Kingdom
ORF8_27_*	ORF8	27	ERR5318238	27972	C	T	1	2021-02-06	United Kingdom
ORF8_52_I	ORF8	52	ERR5318238	28048	G	T	1	2021-02-06	United Kingdom
ORF8_68_*	ORF8	68	ERR5318238	28095	A	T	1	2021-02-06	United Kingdom
ORF8_73_C	ORF8	73	ERR5318238	28111	A	G	0,999816	2021-02-06	United Kingdom
N_3_H	N	3	ERR5318238	28280	G	C	1	2021-02-06	United Kingdom
N_3_V	N	3	ERR5318238	28281	A	T	0,999784	2021-02-06	United Kingdom
N_3_E	N	3	ERR5318238	28282	T	A	0,999641	2021-02-06	United Kingdom
N_203_K	N	203	ERR5318238	28881	G	A	0,998182	2021-02-06	United Kingdom
N_204_R	N	204	ERR5318238	28883	G	C	1	2021-02-06	United Kingdom
N_235_F	N	235	ERR5318238	28977	C	T	1	2021-02-06	United Kingdom
N_291_Q	N	291	ERR5318238	29145	T	A	0,0500729	2021-02-06	United Kingdom
ORF1ab_591_V	ORF1ab	591	ERR5318239	2037	C	T	1	2021-02-05	United Kingdom
ORF1ab_684_R	ORF1ab	684	ERR5318239	2316	A	G	1	2021-02-05	United Kingdom
ORF1ab_1001_I	ORF1ab	1001	ERR5318239	3267	C	T	0,999876	2021-02-05	United Kingdom
ORF1ab_1567_A	ORF1ab	1567	ERR5318239	4964	A	G	0,999607	2021-02-05	United Kingdom
ORF1ab_1708_D	ORF1ab	1708	ERR5318239	5388	C	A	1	2021-02-05	United Kingdom
ORF1ab_2230_T	ORF1ab	2230	ERR5318239	6954	T	C	0,999857	2021-02-05	United Kingdom
ORF1ab_3454_V	ORF1ab	3454	ERR5318239	10626	C	T	0,999899	2021-02-05	United Kingdom
ORF1ab_3674_NA	ORF1ab	3674	ERR5318239	11287	G	-TCTGGTTTT	0,993509	2021-02-05	United Kingdom
ORF1ab_3750_I	ORF1ab	3750	ERR5318239	11514	C	T	0,256352	2021-02-05	United Kingdom
ORF1ab_3923_R	ORF1ab	3923	ERR5318239	12032	G	C	0,999805	2021-02-05	United Kingdom
ORF1ab_3966_R	ORF1ab	3966	ERR5318239	12162	A	G	0,999533	2021-02-05	United Kingdom
ORF1ab_314_L	ORF1ab	314	ERR5318239	14408	C	T	1	2021-02-05	United Kingdom
ORF1ab_1383_R	ORF1ab	1383	ERR5318239	17615	A	G	0,999906	2021-02-05	United Kingdom
S_68_NA	S	68	ERR5318239	21764	A	-TACATG	0,998508	2021-02-05	United Kingdom
S_143_NA	S	143	ERR5318239	21990	T	-TTA	0,999107	2021-02-05	United Kingdom
S_501_Y	S	501	ERR5318239	23063	A	T	0,999726	2021-02-05	United Kingdom
S_570_D	S	570	ERR5318239	23271	C	A	0,999935	2021-02-05	United Kingdom
S_614_G	S	614	ERR5318239	23403	A	G	0,999686	2021-02-05	United Kingdom
S_681_H	S	681	ERR5318239	23604	C	A	1	2021-02-05	United Kingdom
S_716_I	S	716	ERR5318239	23709	C	T	1	2021-02-05	United Kingdom
S_982_A	S	982	ERR5318239	24506	T	G	0,99971	2021-02-05	United Kingdom
S_1118_H	S	1118	ERR5318239	24914	G	C	0,999786	2021-02-05	United Kingdom
S_1214_G	S	1214	ERR5318239	25202	T	G	0,139145	2021-02-05	United Kingdom
ORF8_27_*	ORF8	27	ERR5318239	27972	C	T	1	2021-02-05	United Kingdom
ORF8_52_I	ORF8	52	ERR5318239	28048	G	T	1	2021-02-05	United Kingdom
ORF8_73_C	ORF8	73	ERR5318239	28111	A	G	0,999667	2021-02-05	United Kingdom
N_3_H	N	3	ERR5318239	28280	G	C	1	2021-02-05	United Kingdom
N_3_V	N	3	ERR5318239	28281	A	T	0,999882	2021-02-05	United Kingdom
N_3_E	N	3	ERR5318239	28282	T	A	0,999882	2021-02-05	United Kingdom
N_203_K	N	203	ERR5318239	28881	G	A	0,997814	2021-02-05	United Kingdom
N_204_R	N	204	ERR5318239	28883	G	C	1	2021-02-05	United Kingdom
N_235_F	N	235	ERR5318239	28977	C	T	1	2021-02-05	United Kingdom
ORF1ab_184_C	ORF1ab	184	ERR5318242	815	C	T	0,0793839	2021-02-06	United Kingdom
ORF1ab_415_D	ORF1ab	415	ERR5318242	1509	G	A	0,0842572	2021-02-06	United Kingdom
ORF1ab_771_N	ORF1ab	771	ERR5318242	2577	G	A	1	2021-02-06	United Kingdom
ORF1ab_923_T	ORF1ab	923	ERR5318242	3032	T	A	0,117647	2021-02-06	United Kingdom
ORF1ab_1001_I	ORF1ab	1001	ERR5318242	3267	C	T	1	2021-02-06	United Kingdom
ORF1ab_1208_Q	ORF1ab	1208	ERR5318242	3887	A	C	0,116228	2021-02-06	United Kingdom
ORF1ab_1345_L	ORF1ab	1345	ERR5318242	4298	G	T	0,0566802	2021-02-06	United Kingdom
ORF1ab_1581_M	ORF1ab	1581	ERR5318242	5007	C	T	0,0671429	2021-02-06	United Kingdom
ORF1ab_1708_D	ORF1ab	1708	ERR5318242	5388	C	A	1	2021-02-06	United Kingdom
ORF1ab_1853_F	ORF1ab	1853	ERR5318242	5822	C	T	0,0700508	2021-02-06	United Kingdom
ORF1ab_2230_T	ORF1ab	2230	ERR5318242	6954	T	C	0,999481	2021-02-06	United Kingdom
ORF1ab_2659_Y	ORF1ab	2659	ERR5318242	8240	C	T	0,0805369	2021-02-06	United Kingdom
ORF1ab_2890_NA	ORF1ab	2890	ERR5318242	8934	G	+T	0,0584079	2021-02-06	United Kingdom
ORF1ab_3120_NA	ORF1ab	3120	ERR5318242	9623	G	+T	0,0503704	2021-02-06	United Kingdom
ORF1ab_3353_R	ORF1ab	3353	ERR5318242	10323	A	G	0,053027	2021-02-06	United Kingdom
ORF1ab_3448_S	ORF1ab	3448	ERR5318242	10608	T	C	0,0785714	2021-02-06	United Kingdom
ORF1ab_3602_NA	ORF1ab	3602	ERR5318242	11071	G	-T	0,060985	2021-02-06	United Kingdom
ORF1ab_3674_NA	ORF1ab	3674	ERR5318242	11287	G	-TCTGGTTTT	0,999436	2021-02-06	United Kingdom
ORF1ab_3701_NA	ORF1ab	3701	ERR5318242	11368	T	-G	0,0500529	2021-02-06	United Kingdom
ORF1ab_4057_NA	ORF1ab	4057	ERR5318242	12436	T	-C	0,051306	2021-02-06	United Kingdom
ORF1ab_4177_NA	ORF1ab	4177	ERR5318242	12795	G	-AGGT	0,0571715	2021-02-06	United Kingdom
ORF1ab_4398_L	ORF1ab	4398	ERR5318242	13458	C	T	0,195198	2021-02-06	United Kingdom
ORF1ab_443_NA	ORF1ab	443	ERR5318242	14795	A	-T	0,0814196	2021-02-06	United Kingdom
ORF1ab_605_F	ORF1ab	605	ERR5318242	15280	C	T	0,121951	2021-02-06	United Kingdom
ORF1ab_673_L	ORF1ab	673	ERR5318242	15485	C	T	0,0544959	2021-02-06	United Kingdom
ORF1ab_1904_C	ORF1ab	1904	ERR5318242	19177	G	T	0,0779519	2021-02-06	United Kingdom
ORF1ab_2522_Y	ORF1ab	2522	ERR5318242	21031	G	T	0,0736067	2021-02-06	United Kingdom
S_68_NA	S	68	ERR5318242	21764	A	-TACATG	0,995871	2021-02-06	United Kingdom
S_143_NA	S	143	ERR5318242	21990	T	-TTA	1	2021-02-06	United Kingdom
S_297_L	S	297	ERR5318242	22452	C	T	0,0613071	2021-02-06	United Kingdom
S_501_Y	S	501	ERR5318242	23063	A	T	1	2021-02-06	United Kingdom
S_570_D	S	570	ERR5318242	23271	C	A	1	2021-02-06	United Kingdom
S_607_H	S	607	ERR5318242	23383	G	T	0,0608778	2021-02-06	United Kingdom
S_614_G	S	614	ERR5318242	23403	A	G	1	2021-02-06	United Kingdom
S_681_H	S	681	ERR5318242	23604	C	A	1	2021-02-06	United Kingdom
S_716_I	S	716	ERR5318242	23709	C	T	1	2021-02-06	United Kingdom
S_812_S	S	812	ERR5318242	23996	C	T	1	2021-02-06	United Kingdom
S_982_A	S	982	ERR5318242	24506	T	G	1	2021-02-06	United Kingdom
S_1118_H	S	1118	ERR5318242	24914	G	C	1	2021-02-06	United Kingdom
S_1214_G	S	1214	ERR5318242	25202	T	G	0,111111	2021-02-06	United Kingdom
ORF3a_16_N	ORF3a	16	ERR5318242	25440	G	T	1	2021-02-06	United Kingdom
ORF8_27_*	ORF8	27	ERR5318242	27972	C	T	1	2021-02-06	United Kingdom
ORF8_52_I	ORF8	52	ERR5318242	28048	G	T	1	2021-02-06	United Kingdom
ORF8_73_C	ORF8	73	ERR5318242	28111	A	G	0,999633	2021-02-06	United Kingdom
N_3_H	N	3	ERR5318242	28280	G	C	0,999786	2021-02-06	United Kingdom
N_3_V	N	3	ERR5318242	28281	A	T	0,999498	2021-02-06	United Kingdom
N_3_E	N	3	ERR5318242	28282	T	A	0,999714	2021-02-06	United Kingdom
N_203_K	N	203	ERR5318242	28881	G	A	0,531335	2021-02-06	United Kingdom
N_204_R	N	204	ERR5318242	28883	G	C	1	2021-02-06	United Kingdom
N_235_F	N	235	ERR5318242	28977	C	T	1	2021-02-06	United Kingdom
ORF1ab_431_M	ORF1ab	431	ERR5318244	1558	A	G	0,999887	2021-02-04	United Kingdom
ORF1ab_1001_I	ORF1ab	1001	ERR5318244	3267	C	T	1	2021-02-04	United Kingdom
ORF1ab_1708_D	ORF1ab	1708	ERR5318244	5388	C	A	1	2021-02-04	United Kingdom
ORF1ab_2230_T	ORF1ab	2230	ERR5318244	6954	T	C	0,999893	2021-02-04	United Kingdom
ORF1ab_2278_V	ORF1ab	2278	ERR5318244	7097	A	G	0,993617	2021-02-04	United Kingdom
ORF1ab_2926_F	ORF1ab	2926	ERR5318244	9042	C	T	0,99971	2021-02-04	United Kingdom
ORF1ab_3674_NA	ORF1ab	3674	ERR5318244	11287	G	-TCTGGTTTT	0,999435	2021-02-04	United Kingdom
ORF1ab_314_L	ORF1ab	314	ERR5318244	14408	C	T	1	2021-02-04	United Kingdom
ORF1ab_1383_R	ORF1ab	1383	ERR5318244	17615	A	G	0,999851	2021-02-04	United Kingdom
ORF1ab_1871_G	ORF1ab	1871	ERR5318244	19079	A	G	0,999872	2021-02-04	United Kingdom
S_68_NA	S	68	ERR5318244	21764	A	-TACATG	0,998746	2021-02-04	United Kingdom
S_143_NA	S	143	ERR5318244	21990	T	-TTA	0,999019	2021-02-04	United Kingdom
S_501_Y	S	501	ERR5318244	23063	A	T	0,999736	2021-02-04	United Kingdom
S_570_D	S	570	ERR5318244	23271	C	A	0,999948	2021-02-04	United Kingdom
S_614_G	S	614	ERR5318244	23403	A	G	0,999694	2021-02-04	United Kingdom
S_681_H	S	681	ERR5318244	23604	C	A	1	2021-02-04	United Kingdom
S_716_I	S	716	ERR5318244	23709	C	T	0,999899	2021-02-04	United Kingdom
S_982_A	S	982	ERR5318244	24506	T	G	0,999812	2021-02-04	United Kingdom
S_1118_H	S	1118	ERR5318244	24914	G	C	0,999887	2021-02-04	United Kingdom
S_1221_M	S	1221	ERR5318244	25225	A	G	0,194825	2021-02-04	United Kingdom
ORF3a_74_F	ORF3a	74	ERR5318244	25613	C	T	0,270045	2021-02-04	United Kingdom
ORF8_27_*	ORF8	27	ERR5318244	27972	C	T	1	2021-02-04	United Kingdom
ORF8_52_I	ORF8	52	ERR5318244	28048	G	T	1	2021-02-04	United Kingdom
ORF8_73_C	ORF8	73	ERR5318244	28111	A	G	0,999821	2021-02-04	United Kingdom
N_3_H	N	3	ERR5318244	28280	G	C	0,999913	2021-02-04	United Kingdom
N_3_V	N	3	ERR5318244	28281	A	T	0,999884	2021-02-04	United Kingdom
N_3_E	N	3	ERR5318244	28282	T	A	0,999826	2021-02-04	United Kingdom
N_203_K	N	203	ERR5318244	28881	G	A	0,998958	2021-02-04	United Kingdom
N_204_R	N	204	ERR5318244	28883	G	C	0,999744	2021-02-04	United Kingdom
N_235_F	N	235	ERR5318244	28977	C	T	0,999465	2021-02-04	United Kingdom
ORF1ab_112_S	ORF1ab	112	ERR5318246	599	G	A	0,382764	2021-02-05	United Kingdom
ORF1ab_1001_I	ORF1ab	1001	ERR5318246	3267	C	T	1	2021-02-05	United Kingdom
ORF1ab_1295_F	ORF1ab	1295	ERR5318246	4148	G	T	0,999437	2021-02-05	United Kingdom
ORF1ab_1422_NA	ORF1ab	1422	ERR5318246	4530	T	-TTACTTTTACACCAGTAAAACAACTGTA	0,0583507	2021-02-05	United Kingdom
ORF1ab_1708_D	ORF1ab	1708	ERR5318246	5388	C	A	1	2021-02-05	United Kingdom
ORF1ab_2230_T	ORF1ab	2230	ERR5318246	6954	T	C	1	2021-02-05	United Kingdom
ORF1ab_3485_L	ORF1ab	3485	ERR5318246	10719	G	T	0,0527046	2021-02-05	United Kingdom
ORF1ab_3674_NA	ORF1ab	3674	ERR5318246	11287	G	-TCTGGTTTT	0,999496	2021-02-05	United Kingdom
ORF1ab_314_L	ORF1ab	314	ERR5318246	14408	C	T	0,999502	2021-02-05	United Kingdom
ORF1ab_1383_R	ORF1ab	1383	ERR5318246	17615	A	G	1	2021-02-05	United Kingdom
S_68_NA	S	68	ERR5318246	21764	A	-TACATG	0,998905	2021-02-05	United Kingdom
S_143_NA	S	143	ERR5318246	21990	T	-TTA	0,999105	2021-02-05	United Kingdom
S_501_Y	S	501	ERR5318246	23063	A	T	1	2021-02-05	United Kingdom
S_570_D	S	570	ERR5318246	23271	C	A	0,999933	2021-02-05	United Kingdom
S_614_G	S	614	ERR5318246	23403	A	G	0,999866	2021-02-05	United Kingdom
S_681_H	S	681	ERR5318246	23604	C	A	1	2021-02-05	United Kingdom
S_716_I	S	716	ERR5318246	23709	C	T	1	2021-02-05	United Kingdom
S_982_A	S	982	ERR5318246	24506	T	G	1	2021-02-05	United Kingdom
S_1118_H	S	1118	ERR5318246	24914	G	C	0,99991	2021-02-05	United Kingdom
S_1214_G	S	1214	ERR5318246	25202	T	G	0,206612	2021-02-05	United Kingdom
ORF8_27_*	ORF8	27	ERR5318246	27972	C	T	1	2021-02-05	United Kingdom
ORF8_52_I	ORF8	52	ERR5318246	28048	G	T	1	2021-02-05	United Kingdom
ORF8_73_C	ORF8	73	ERR5318246	28111	A	G	0,999798	2021-02-05	United Kingdom
N_3_H	N	3	ERR5318246	28280	G	C	0,99971	2021-02-05	United Kingdom
N_3_V	N	3	ERR5318246	28281	A	T	0,999958	2021-02-05	United Kingdom
N_3_E	N	3	ERR5318246	28282	T	A	0,996204	2021-02-05	United Kingdom
N_202_C	N	202	ERR5318246	28877	A	T	0,269016	2021-02-05	United Kingdom
N_202_T	N	202	ERR5318246	28878	G	C	0,267834	2021-02-05	United Kingdom
N_203_K	N	203	ERR5318246	28881	G	A	0,998669	2021-02-05	United Kingdom
N_204_R	N	204	ERR5318246	28883	G	C	0,997435	2021-02-05	United Kingdom
N_235_F	N	235	ERR5318246	28977	C	T	1	2021-02-05	United Kingdom
ORF1ab_61_S	ORF1ab	61	ERR5318248	447	T	C	0,131836	2021-02-05	United Kingdom
ORF1ab_1001_I	ORF1ab	1001	ERR5318248	3267	C	T	1	2021-02-05	United Kingdom
ORF1ab_1708_D	ORF1ab	1708	ERR5318248	5388	C	A	1	2021-02-05	United Kingdom
ORF1ab_2230_T	ORF1ab	2230	ERR5318248	6954	T	C	0,999291	2021-02-05	United Kingdom
ORF1ab_2665_F	ORF1ab	2665	ERR5318248	8258	G	T	0,999746	2021-02-05	United Kingdom
ORF1ab_3674_NA	ORF1ab	3674	ERR5318248	11287	G	-TCTGGTTTT	0,999315	2021-02-05	United Kingdom
ORF1ab_314_L	ORF1ab	314	ERR5318248	14408	C	T	1	2021-02-05	United Kingdom
S_5_F	S	5	ERR5318248	21575	C	T	0,999738	2021-02-05	United Kingdom
S_64_R	S	64	ERR5318248	21752	T	C	0,999747	2021-02-05	United Kingdom
S_68_NA	S	68	ERR5318248	21764	A	-TACATG	0,998229	2021-02-05	United Kingdom
S_143_NA	S	143	ERR5318248	21990	T	-TTA	0,998672	2021-02-05	United Kingdom
S_501_Y	S	501	ERR5318248	23063	A	T	0,999756	2021-02-05	United Kingdom
S_570_D	S	570	ERR5318248	23271	C	A	1	2021-02-05	United Kingdom
S_614_G	S	614	ERR5318248	23403	A	G	0,999711	2021-02-05	United Kingdom
S_681_H	S	681	ERR5318248	23604	C	A	0,999874	2021-02-05	United Kingdom
S_716_I	S	716	ERR5318248	23709	C	T	1	2021-02-05	United Kingdom
S_982_A	S	982	ERR5318248	24506	T	G	0,997781	2021-02-05	United Kingdom
S_1006_I	S	1006	ERR5318248	24579	C	T	0,887181	2021-02-05	United Kingdom
S_1118_H	S	1118	ERR5318248	24914	G	C	0,999887	2021-02-05	United Kingdom
S_1214_G	S	1214	ERR5318248	25202	T	G	0,187905	2021-02-05	United Kingdom
ORF3a_151_I	ORF3a	151	ERR5318248	25844	C	T	1	2021-02-05	United Kingdom
ORF7a_62_*	ORF7a	62	ERR5318248	27577	C	T	0,99961	2021-02-05	United Kingdom
ORF8_27_*	ORF8	27	ERR5318248	27972	C	T	1	2021-02-05	United Kingdom
ORF8_52_I	ORF8	52	ERR5318248	28048	G	T	1	2021-02-05	United Kingdom
ORF8_73_C	ORF8	73	ERR5318248	28111	A	G	0,999778	2021-02-05	United Kingdom
N_3_H	N	3	ERR5318248	28280	G	C	0,999778	2021-02-05	United Kingdom
N_3_V	N	3	ERR5318248	28281	A	T	0,999851	2021-02-05	United Kingdom
N_3_E	N	3	ERR5318248	28282	T	A	0,999778	2021-02-05	United Kingdom
N_203_K	N	203	ERR5318248	28881	G	A	0,997078	2021-02-05	United Kingdom
N_204_R	N	204	ERR5318248	28883	G	C	1	2021-02-05	United Kingdom
N_235_F	N	235	ERR5318248	28977	C	T	0,998516	2021-02-05	United Kingdom
ORF1ab_417_Y	ORF1ab	417	ERR5318250	1514	C	T	1	2021-02-03	United Kingdom
ORF1ab_454_F	ORF1ab	454	ERR5318250	1625	C	T	0,111908	2021-02-03	United Kingdom
ORF1ab_706_V	ORF1ab	706	ERR5318250	2382	G	T	0,216828	2021-02-03	United Kingdom
ORF1ab_1001_I	ORF1ab	1001	ERR5318250	3267	C	T	1	2021-02-03	United Kingdom
ORF1ab_1033_R	ORF1ab	1033	ERR5318250	3363	A	G	0,0703883	2021-02-03	United Kingdom
ORF1ab_1264_Y	ORF1ab	1264	ERR5318250	4055	C	T	0,146104	2021-02-03	United Kingdom
ORF1ab_1566_M	ORF1ab	1566	ERR5318250	4962	G	T	0,0883721	2021-02-03	United Kingdom
ORF1ab_1708_D	ORF1ab	1708	ERR5318250	5388	C	A	1	2021-02-03	United Kingdom
ORF1ab_2034_H	ORF1ab	2034	ERR5318250	6367	G	T	0,130102	2021-02-03	United Kingdom
ORF1ab_2230_T	ORF1ab	2230	ERR5318250	6954	T	C	0,998527	2021-02-03	United Kingdom
ORF1ab_2256_NA	ORF1ab	2256	ERR5318250	7032	A	-T	0,0589005	2021-02-03	United Kingdom
ORF1ab_2883_NA	ORF1ab	2883	ERR5318250	8913	A	-T	0,172973	2021-02-03	United Kingdom
ORF1ab_2914_NA	ORF1ab	2914	ERR5318250	9005	G	-T	0,0779977	2021-02-03	United Kingdom
ORF1ab_3313_R	ORF1ab	3313	ERR5318250	10203	T	G	0,0733696	2021-02-03	United Kingdom
ORF1ab_3350_NA	ORF1ab	3350	ERR5318250	10315	T	-A	0,115732	2021-02-03	United Kingdom
ORF1ab_3674_NA	ORF1ab	3674	ERR5318250	11287	G	-TCTGGTTTT	1	2021-02-03	United Kingdom
ORF1ab_3740_NA	ORF1ab	3740	ERR5318250	11485	T	-A	0,104762	2021-02-03	United Kingdom
ORF1ab_4073_NA	ORF1ab	4073	ERR5318250	12483	T	-C	0,0607235	2021-02-03	United Kingdom
ORF1ab_314_L	ORF1ab	314	ERR5318250	14408	C	T	1	2021-02-03	United Kingdom
ORF1ab_1162_I	ORF1ab	1162	ERR5318250	16952	C	T	0,120098	2021-02-03	United Kingdom
ORF1ab_1383_R	ORF1ab	1383	ERR5318250	17615	A	G	1	2021-02-03	United Kingdom
ORF1ab_1765_I	ORF1ab	1765	ERR5318250	18762	G	C	0,078444	2021-02-03	United Kingdom
ORF1ab_2058_L	ORF1ab	2058	ERR5318250	19641	T	A	0,183673	2021-02-03	United Kingdom
ORF1ab_2218_NA	ORF1ab	2218	ERR5318250	20120	T	-AA	0,171053	2021-02-03	United Kingdom
S_68_NA	S	68	ERR5318250	21764	A	-TACATG	0,998554	2021-02-03	United Kingdom
S_124_S	S	124	ERR5318250	21933	C	G	0,13246	2021-02-03	United Kingdom
S_143_NA	S	143	ERR5318250	21990	T	-TTA	0,997159	2021-02-03	United Kingdom
S_153_I	S	153	ERR5318250	22021	G	T	0,0710149	2021-02-03	United Kingdom
S_169_NA	S	169	ERR5318250	22068	A	-AT	0,056598	2021-02-03	United Kingdom
S_253_E	S	253	ERR5318250	22321	T	A	0,07381	2021-02-03	United Kingdom
S_501_Y	S	501	ERR5318250	23063	A	T	0,998611	2021-02-03	United Kingdom
S_570_D	S	570	ERR5318250	23271	C	A	0,999843	2021-02-03	United Kingdom
S_614_G	S	614	ERR5318250	23403	A	G	0,999769	2021-02-03	United Kingdom
S_681_H	S	681	ERR5318250	23604	C	A	1	2021-02-03	United Kingdom
S_716_I	S	716	ERR5318250	23709	C	T	1	2021-02-03	United Kingdom
S_717_NA	S	717	ERR5318250	23712	A	-T	0,0800543	2021-02-03	United Kingdom
S_869_T	S	869	ERR5318250	24168	T	C	0,06	2021-02-03	United Kingdom
S_982_A	S	982	ERR5318250	24506	T	G	1	2021-02-03	United Kingdom
S_1118_H	S	1118	ERR5318250	24914	G	C	1	2021-02-03	United Kingdom
S_1214_G	S	1214	ERR5318250	25202	T	G	0,136126	2021-02-03	United Kingdom
ORF3a_23_V	ORF3a	23	ERR5318250	25460	C	T	0,12122	2021-02-03	United Kingdom
M_196_H	M	196	ERR5318250	27108	T	C	0,0732667	2021-02-03	United Kingdom
ORF6_54_D	ORF6	54	ERR5318250	27363	A	T	0,0709904	2021-02-03	United Kingdom
ORF7a_14_I	ORF7a	14	ERR5318250	27434	C	T	0,0796915	2021-02-03	United Kingdom
ORF7a_94_K	ORF7a	94	ERR5318250	27673	C	A	1	2021-02-03	United Kingdom
ORF7a_99_L	ORF7a	99	ERR5318250	27689	C	T	0,16078	2021-02-03	United Kingdom
ORF8_18_*	ORF8	18	ERR5318250	27945	C	T	1	2021-02-03	United Kingdom
ORF8_27_*	ORF8	27	ERR5318250	27972	C	T	1	2021-02-03	United Kingdom
ORF8_52_I	ORF8	52	ERR5318250	28048	G	T	1	2021-02-03	United Kingdom
ORF8_73_C	ORF8	73	ERR5318250	28111	A	G	0,999779	2021-02-03	United Kingdom
ORF8_85_NA	ORF8	85	ERR5318250	28147	C	-T	0,0536199	2021-02-03	United Kingdom
N_3_H	N	3	ERR5318250	28280	G	C	1	2021-02-03	United Kingdom
N_3_V	N	3	ERR5318250	28281	A	T	1	2021-02-03	United Kingdom
N_3_E	N	3	ERR5318250	28282	T	A	0,999694	2021-02-03	United Kingdom
N_203_K	N	203	ERR5318250	28881	G	A	1	2021-02-03	United Kingdom
N_204_R	N	204	ERR5318250	28883	G	C	1	2021-02-03	United Kingdom
N_235_F	N	235	ERR5318250	28977	C	T	1	2021-02-03	United Kingdom
ORF10_20_I	ORF10	20	ERR5318250	29616	G	T	0,217163	2021-02-03	United Kingdom
ORF1ab_730_F	ORF1ab	730	ERR5318251	2453	C	T	1	2021-02-05	United Kingdom
ORF1ab_1001_I	ORF1ab	1001	ERR5318251	3267	C	T	1	2021-02-05	United Kingdom
ORF1ab_1091_V	ORF1ab	1091	ERR5318251	3536	A	G	0,999439	2021-02-05	United Kingdom
ORF1ab_1708_D	ORF1ab	1708	ERR5318251	5388	C	A	1	2021-02-05	United Kingdom
ORF1ab_2230_T	ORF1ab	2230	ERR5318251	6954	T	C	0,999876	2021-02-05	United Kingdom
ORF1ab_3674_NA	ORF1ab	3674	ERR5318251	11287	G	-TCTGGTTTT	0,999495	2021-02-05	United Kingdom
ORF1ab_418_NA	ORF1ab	418	ERR5318251	14720	G	+T	0,0632815	2021-02-05	United Kingdom
S_68_NA	S	68	ERR5318251	21764	A	-TACATG	0,998478	2021-02-05	United Kingdom
S_143_NA	S	143	ERR5318251	21990	T	-TTA	0,999801	2021-02-05	United Kingdom
S_501_Y	S	501	ERR5318251	23063	A	T	0,999838	2021-02-05	United Kingdom
S_570_D	S	570	ERR5318251	23271	C	A	0,999934	2021-02-05	United Kingdom
S_614_G	S	614	ERR5318251	23403	A	G	0,999871	2021-02-05	United Kingdom
S_681_H	S	681	ERR5318251	23604	C	A	0,999834	2021-02-05	United Kingdom
S_716_I	S	716	ERR5318251	23709	C	T	1	2021-02-05	United Kingdom
S_982_A	S	982	ERR5318251	24506	T	G	0,999827	2021-02-05	United Kingdom
S_1118_H	S	1118	ERR5318251	24914	G	C	0,999859	2021-02-05	United Kingdom
S_1214_G	S	1214	ERR5318251	25202	T	G	0,139327	2021-02-05	United Kingdom
ORF3a_171_L	ORF3a	171	ERR5318251	25904	C	T	0,997284	2021-02-05	United Kingdom
M_73_V	M	73	ERR5318251	26739	A	G	0,999161	2021-02-05	United Kingdom
ORF7a_71_L	ORF7a	71	ERR5318251	27604	G	T	1	2021-02-05	United Kingdom
ORF8_27_*	ORF8	27	ERR5318251	27972	C	T	0,999761	2021-02-05	United Kingdom
ORF8_52_I	ORF8	52	ERR5318251	28048	G	T	1	2021-02-05	United Kingdom
ORF8_73_C	ORF8	73	ERR5318251	28111	A	G	0,998439	2021-02-05	United Kingdom
N_3_H	N	3	ERR5318251	28280	G	C	0,999895	2021-02-05	United Kingdom
N_3_V	N	3	ERR5318251	28281	A	T	0,999815	2021-02-05	United Kingdom
N_3_E	N	3	ERR5318251	28282	T	A	0,999816	2021-02-05	United Kingdom
N_203_K	N	203	ERR5318251	28881	G	A	0,99632	2021-02-05	United Kingdom
N_204_R	N	204	ERR5318251	28883	G	C	0,999699	2021-02-05	United Kingdom
N_235_F	N	235	ERR5318251	28977	C	T	0,999691	2021-02-05	United Kingdom
ORF1ab_81_Q	ORF1ab	81	ERR5318252	508	T	G	0,0909091	2021-02-04	United Kingdom
ORF1ab_630_NA	ORF1ab	630	ERR5318252	2153	T	-GGCTTG	0,0831843	2021-02-04	United Kingdom
ORF1ab_660_NA	ORF1ab	660	ERR5318252	2245	C	-G	0,0507192	2021-02-04	United Kingdom
ORF1ab_790_S	ORF1ab	790	ERR5318252	2634	T	C	0,0753406	2021-02-04	United Kingdom
ORF1ab_1001_I	ORF1ab	1001	ERR5318252	3267	C	T	1	2021-02-04	United Kingdom
ORF1ab_1708_D	ORF1ab	1708	ERR5318252	5388	C	A	1	2021-02-04	United Kingdom
ORF1ab_2230_T	ORF1ab	2230	ERR5318252	6954	T	C	1	2021-02-04	United Kingdom
ORF1ab_3674_NA	ORF1ab	3674	ERR5318252	11287	G	-TCTGGTTTT	0,999272	2021-02-04	United Kingdom
ORF1ab_402_N	ORF1ab	402	ERR5318252	14673	A	T	0,0574949	2021-02-04	United Kingdom
ORF1ab_2324_I	ORF1ab	2324	ERR5318252	20438	G	T	0,0622878	2021-02-04	United Kingdom
S_68_NA	S	68	ERR5318252	21764	A	-TACATG	0,998263	2021-02-04	United Kingdom
S_143_NA	S	143	ERR5318252	21990	T	-TTA	0,999513	2021-02-04	United Kingdom
S_501_Y	S	501	ERR5318252	23063	A	T	1	2021-02-04	United Kingdom
S_570_D	S	570	ERR5318252	23271	C	A	1	2021-02-04	United Kingdom
S_614_G	S	614	ERR5318252	23403	A	G	1	2021-02-04	United Kingdom
S_681_H	S	681	ERR5318252	23604	C	A	1	2021-02-04	United Kingdom
S_716_I	S	716	ERR5318252	23709	C	T	0,999243	2021-02-04	United Kingdom
S_982_A	S	982	ERR5318252	24506	T	G	1	2021-02-04	United Kingdom
S_1118_H	S	1118	ERR5318252	24914	G	C	1	2021-02-04	United Kingdom
S_1214_G	S	1214	ERR5318252	25202	T	G	0,208861	2021-02-04	United Kingdom
ORF3a_151_I	ORF3a	151	ERR5318252	25844	C	T	1	2021-02-04	United Kingdom
ORF8_27_*	ORF8	27	ERR5318252	27972	C	T	1	2021-02-04	United Kingdom
ORF8_52_I	ORF8	52	ERR5318252	28048	G	T	1	2021-02-04	United Kingdom
ORF8_73_C	ORF8	73	ERR5318252	28111	A	G	0,999869	2021-02-04	United Kingdom
N_3_H	N	3	ERR5318252	28280	G	C	0,999943	2021-02-04	United Kingdom
N_3_V	N	3	ERR5318252	28281	A	T	1	2021-02-04	United Kingdom
N_3_E	N	3	ERR5318252	28282	T	A	0,999601	2021-02-04	United Kingdom
N_203_K	N	203	ERR5318252	28881	G	A	0,994186	2021-02-04	United Kingdom
N_204_R	N	204	ERR5318252	28883	G	C	1	2021-02-04	United Kingdom
N_235_F	N	235	ERR5318252	28977	C	T	1	2021-02-04	United Kingdom
ORF1ab_1001_I	ORF1ab	1001	ERR5318254	3267	C	T	1	2021-02-04	United Kingdom
ORF1ab_1708_D	ORF1ab	1708	ERR5318254	5388	C	A	0,999382	2021-02-04	United Kingdom
ORF1ab_2230_T	ORF1ab	2230	ERR5318254	6954	T	C	0,999894	2021-02-04	United Kingdom
ORF1ab_3674_NA	ORF1ab	3674	ERR5318254	11287	G	-TCTGGTTTT	0,996967	2021-02-04	United Kingdom
ORF1ab_4387_C	ORF1ab	4387	ERR5318254	13424	C	T	0,999863	2021-02-04	United Kingdom
ORF1ab_314_L	ORF1ab	314	ERR5318254	14408	C	T	1	2021-02-04	United Kingdom
ORF1ab_1383_R	ORF1ab	1383	ERR5318254	17615	A	G	0,999897	2021-02-04	United Kingdom
S_68_NA	S	68	ERR5318254	21764	A	-TACATG	0,99893	2021-02-04	United Kingdom
S_143_NA	S	143	ERR5318254	21990	T	-TTA	0,99895	2021-02-04	United Kingdom
S_501_Y	S	501	ERR5318254	23063	A	T	0,999867	2021-02-04	United Kingdom
S_570_D	S	570	ERR5318254	23271	C	A	0,996666	2021-02-04	United Kingdom
S_614_G	S	614	ERR5318254	23403	A	G	0,999406	2021-02-04	United Kingdom
S_681_H	S	681	ERR5318254	23604	C	A	0,99986	2021-02-04	United Kingdom
S_716_I	S	716	ERR5318254	23709	C	T	0,999582	2021-02-04	United Kingdom
S_982_A	S	982	ERR5318254	24506	T	G	0,999696	2021-02-04	United Kingdom
S_1118_H	S	1118	ERR5318254	24914	G	C	0,99991	2021-02-04	United Kingdom
S_1214_G	S	1214	ERR5318254	25202	T	G	0,200806	2021-02-04	United Kingdom
ORF8_27_*	ORF8	27	ERR5318254	27972	C	T	0,998247	2021-02-04	United Kingdom
ORF8_52_I	ORF8	52	ERR5318254	28048	G	T	1	2021-02-04	United Kingdom
ORF8_73_C	ORF8	73	ERR5318254	28111	A	G	0,999899	2021-02-04	United Kingdom
N_3_H	N	3	ERR5318254	28280	G	C	1	2021-02-04	United Kingdom
N_3_V	N	3	ERR5318254	28281	A	T	0,999929	2021-02-04	United Kingdom
N_3_E	N	3	ERR5318254	28282	T	A	0,99831	2021-02-04	United Kingdom
N_203_K	N	203	ERR5318254	28881	G	A	0,998848	2021-02-04	United Kingdom
N_204_R	N	204	ERR5318254	28883	G	C	0,999434	2021-02-04	United Kingdom
N_235_F	N	235	ERR5318254	28977	C	T	0,998768	2021-02-04	United Kingdom
ORF1ab_81_NA	ORF1ab	81	ERR5318255	507	A	-TGGTCATGTTATGGT	0,337427	2021-02-05	United Kingdom
ORF1ab_1001_I	ORF1ab	1001	ERR5318255	3267	C	T	1	2021-02-05	United Kingdom
ORF1ab_1496_I	ORF1ab	1496	ERR5318255	4752	C	T	0,188605	2021-02-05	United Kingdom
ORF1ab_1708_D	ORF1ab	1708	ERR5318255	5388	C	A	1	2021-02-05	United Kingdom
ORF1ab_2230_T	ORF1ab	2230	ERR5318255	6954	T	C	0,999527	2021-02-05	United Kingdom
ORF1ab_3674_NA	ORF1ab	3674	ERR5318255	11287	G	-TCTGGTTTT	0,999564	2021-02-05	United Kingdom
ORF1ab_314_L	ORF1ab	314	ERR5318255	14408	C	T	1	2021-02-05	United Kingdom
ORF1ab_2084_I	ORF1ab	2084	ERR5318255	19718	C	T	0,999784	2021-02-05	United Kingdom
S_68_NA	S	68	ERR5318255	21764	A	-TACATG	0,99873	2021-02-05	United Kingdom
S_143_NA	S	143	ERR5318255	21990	T	-TTA	0,998875	2021-02-05	United Kingdom
S_501_Y	S	501	ERR5318255	23063	A	T	0,99977	2021-02-05	United Kingdom
S_570_D	S	570	ERR5318255	23271	C	A	0,999834	2021-02-05	United Kingdom
S_614_G	S	614	ERR5318255	23403	A	G	0,999838	2021-02-05	United Kingdom
S_625_Y	S	625	ERR5318255	23435	C	T	0,793519	2021-02-05	United Kingdom
S_681_H	S	681	ERR5318255	23604	C	A	0,999772	2021-02-05	United Kingdom
S_716_I	S	716	ERR5318255	23709	C	T	0,999775	2021-02-05	United Kingdom
S_982_A	S	982	ERR5318255	24506	T	G	0,99914	2021-02-05	United Kingdom
S_1118_H	S	1118	ERR5318255	24914	G	C	1	2021-02-05	United Kingdom
S_1214_G	S	1214	ERR5318255	25202	T	G	0,264808	2021-02-05	United Kingdom
ORF3a_136_N	ORF3a	136	ERR5318255	25800	A	C	0,101186	2021-02-05	United Kingdom
ORF8_27_*	ORF8	27	ERR5318255	27972	C	T	1	2021-02-05	United Kingdom
ORF8_31_NA	ORF8	31	ERR5318255	27985	A	-TG	0,25857	2021-02-05	United Kingdom
ORF8_52_I	ORF8	52	ERR5318255	28048	G	T	0,999078	2021-02-05	United Kingdom
ORF8_73_C	ORF8	73	ERR5318255	28111	A	G	0,999808	2021-02-05	United Kingdom
N_3_H	N	3	ERR5318255	28280	G	C	0,999902	2021-02-05	United Kingdom
N_3_V	N	3	ERR5318255	28281	A	T	0,999902	2021-02-05	United Kingdom
N_3_E	N	3	ERR5318255	28282	T	A	0,999706	2021-02-05	United Kingdom
N_203_K	N	203	ERR5318255	28881	G	A	1	2021-02-05	United Kingdom
N_204_R	N	204	ERR5318255	28883	G	C	1	2021-02-05	United Kingdom
N_235_F	N	235	ERR5318255	28977	C	T	1	2021-02-05	United Kingdom
ORF1ab_399_R	ORF1ab	399	ERR5318256	1461	A	G	0,999853	2021-02-05	United Kingdom
ORF1ab_1001_I	ORF1ab	1001	ERR5318256	3267	C	T	0,999883	2021-02-05	United Kingdom
ORF1ab_1142_K	ORF1ab	1142	ERR5318256	3689	G	A	0,81802	2021-02-05	United Kingdom
ORF1ab_1708_D	ORF1ab	1708	ERR5318256	5388	C	A	1	2021-02-05	United Kingdom
ORF1ab_2230_T	ORF1ab	2230	ERR5318256	6954	T	C	0,999439	2021-02-05	United Kingdom
ORF1ab_3392_V	ORF1ab	3392	ERR5318256	10440	C	T	0,999911	2021-02-05	United Kingdom
ORF1ab_3674_NA	ORF1ab	3674	ERR5318256	11287	G	-TCTGGTTTT	0,990746	2021-02-05	United Kingdom
ORF1ab_314_L	ORF1ab	314	ERR5318256	14408	C	T	1	2021-02-05	United Kingdom
ORF1ab_328_V	ORF1ab	328	ERR5318256	14450	G	T	0,0978261	2021-02-05	United Kingdom
ORF1ab_1383_R	ORF1ab	1383	ERR5318256	17615	A	G	0,999733	2021-02-05	United Kingdom
S_68_NA	S	68	ERR5318256	21764	A	-TACATG	0,998002	2021-02-05	United Kingdom
S_143_NA	S	143	ERR5318256	21990	T	-TTA	0,997577	2021-02-05	United Kingdom
S_501_Y	S	501	ERR5318256	23063	A	T	0,999861	2021-02-05	United Kingdom
S_507_S	S	507	ERR5318256	23081	C	T	0,175972	2021-02-05	United Kingdom
S_570_D	S	570	ERR5318256	23271	C	A	1	2021-02-05	United Kingdom
S_614_G	S	614	ERR5318256	23403	A	G	0,99986	2021-02-05	United Kingdom
S_681_H	S	681	ERR5318256	23604	C	A	1	2021-02-05	United Kingdom
S_716_I	S	716	ERR5318256	23709	C	T	0,998353	2021-02-05	United Kingdom
S_982_A	S	982	ERR5318256	24506	T	G	1	2021-02-05	United Kingdom
S_1118_H	S	1118	ERR5318256	24914	G	C	0,999856	2021-02-05	United Kingdom
S_1214_G	S	1214	ERR5318256	25202	T	G	0,164021	2021-02-05	United Kingdom
E_9_I	E	9	ERR5318256	26270	C	T	0,999827	2021-02-05	United Kingdom
ORF8_27_*	ORF8	27	ERR5318256	27972	C	T	1	2021-02-05	United Kingdom
ORF8_52_I	ORF8	52	ERR5318256	28048	G	T	1	2021-02-05	United Kingdom
ORF8_73_C	ORF8	73	ERR5318256	28111	A	G	0,999889	2021-02-05	United Kingdom
N_3_H	N	3	ERR5318256	28280	G	C	0,999927	2021-02-05	United Kingdom
N_3_V	N	3	ERR5318256	28281	A	T	0,999817	2021-02-05	United Kingdom
N_3_E	N	3	ERR5318256	28282	T	A	0,999707	2021-02-05	United Kingdom
N_203_K	N	203	ERR5318256	28881	G	A	0,996929	2021-02-05	United Kingdom
N_204_R	N	204	ERR5318256	28883	G	C	1	2021-02-05	United Kingdom
N_235_F	N	235	ERR5318256	28977	C	T	0,999336	2021-02-05	United Kingdom
ORF1ab_84_NA	ORF1ab	84	ERR5318258	516	T	-TA	0,146727	2021-02-04	United Kingdom
ORF1ab_461_NA	ORF1ab	461	ERR5318258	1648	C	-A	0,125635	2021-02-04	United Kingdom
ORF1ab_553_G	ORF1ab	553	ERR5318258	1923	A	G	0,0831234	2021-02-04	United Kingdom
ORF1ab_986_NA	ORF1ab	986	ERR5318258	3221	C	-A	0,0781041	2021-02-04	United Kingdom
ORF1ab_997_Y	ORF1ab	997	ERR5318258	3254	A	T	0,0763514	2021-02-04	United Kingdom
ORF1ab_1001_I	ORF1ab	1001	ERR5318258	3267	C	T	1	2021-02-04	United Kingdom
ORF1ab_1056_L	ORF1ab	1056	ERR5318258	3431	G	C	0,0598521	2021-02-04	United Kingdom
ORF1ab_1220_S	ORF1ab	1220	ERR5318258	3923	C	T	0,119266	2021-02-04	United Kingdom
ORF1ab_1365_NA	ORF1ab	1365	ERR5318258	4358	C	-AAG	0,0636792	2021-02-04	United Kingdom
ORF1ab_1450_F	ORF1ab	1450	ERR5318258	4613	C	T	0,105088	2021-02-04	United Kingdom
ORF1ab_1485_NA	ORF1ab	1485	ERR5318258	4720	G	-TA	0,133858	2021-02-04	United Kingdom
ORF1ab_1708_D	ORF1ab	1708	ERR5318258	5388	C	A	1	2021-02-04	United Kingdom
ORF1ab_1709_NA	ORF1ab	1709	ERR5318258	5392	C	+T	0,0687831	2021-02-04	United Kingdom
ORF1ab_2115_T	ORF1ab	2115	ERR5318258	6609	G	C	0,155102	2021-02-04	United Kingdom
ORF1ab_2230_T	ORF1ab	2230	ERR5318258	6954	T	C	1	2021-02-04	United Kingdom
ORF1ab_2520_NA	ORF1ab	2520	ERR5318258	7824	A	-T	0,25463	2021-02-04	United Kingdom
ORF1ab_3298_NA	ORF1ab	3298	ERR5318258	10159	A	-GTTT	0,187447	2021-02-04	United Kingdom
ORF1ab_4065_I	ORF1ab	4065	ERR5318258	12459	C	T	0,0671785	2021-02-04	United Kingdom
ORF1ab_4308_NA	ORF1ab	4308	ERR5318258	13188	T	-A	0,0736935	2021-02-04	United Kingdom
ORF1ab_149_NA	ORF1ab	149	ERR5318258	13912	A	-AT	0,12844	2021-02-04	United Kingdom
ORF1ab_160_NA	ORF1ab	160	ERR5318258	13946	C	-AG	0,118182	2021-02-04	United Kingdom
ORF1ab_314_L	ORF1ab	314	ERR5318258	14408	C	T	1	2021-02-04	United Kingdom
ORF1ab_384_I	ORF1ab	384	ERR5318258	14618	C	T	0,131016	2021-02-04	United Kingdom
ORF1ab_1483_NA	ORF1ab	1483	ERR5318258	17916	A	-T	0,178317	2021-02-04	United Kingdom
ORF1ab_2419_NA	ORF1ab	2419	ERR5318258	20724	A	-G	0,0831461	2021-02-04	United Kingdom
ORF1ab_2497_NA	ORF1ab	2497	ERR5318258	20956	C	-T	0,181057	2021-02-04	United Kingdom
ORF1ab_2603_NA	ORF1ab	2603	ERR5318258	21275	T	-AA	0,0694981	2021-02-04	United Kingdom
S_18_F	S	18	ERR5318258	21614	C	T	1	2021-02-04	United Kingdom
S_68_NA	S	68	ERR5318258	21764	A	-TACATG	0,995839	2021-02-04	United Kingdom
S_143_NA	S	143	ERR5318258	21990	T	-TTA	0,999319	2021-02-04	United Kingdom
S_501_Y	S	501	ERR5318258	23063	A	T	0,998895	2021-02-04	United Kingdom
S_570_D	S	570	ERR5318258	23271	C	A	1	2021-02-04	United Kingdom
S_614_G	S	614	ERR5318258	23403	A	G	0,999524	2021-02-04	United Kingdom
S_681_H	S	681	ERR5318258	23604	C	A	1	2021-02-04	United Kingdom
S_716_A	S	716	ERR5318258	23708	A	G	0,0815939	2021-02-04	United Kingdom
S_716_I	S	716	ERR5318258	23709	C	T	1	2021-02-04	United Kingdom
S_918_Q	S	918	ERR5318258	24314	G	C	0,195238	2021-02-04	United Kingdom
S_982_A	S	982	ERR5318258	24506	T	G	1	2021-02-04	United Kingdom
S_1118_H	S	1118	ERR5318258	24914	G	C	1	2021-02-04	United Kingdom
S_1214_G	S	1214	ERR5318258	25202	T	G	0,157895	2021-02-04	United Kingdom
E_42_NA	E	42	ERR5318258	26368	T	-A	0,119454	2021-02-04	United Kingdom
ORF7a_4_NA	ORF7a	4	ERR5318258	27404	T	-TCTTTTCTTGGCACTGATAACACTCGCTACTTGTGAGCTTTATCACTACCAAGAGTG	0,997933	2021-02-04	United Kingdom
ORF8_27_*	ORF8	27	ERR5318258	27972	C	T	1	2021-02-04	United Kingdom
ORF8_45_NA	ORF8	45	ERR5318258	28028	G	-TA	0,0603015	2021-02-04	United Kingdom
ORF8_52_I	ORF8	52	ERR5318258	28048	G	T	1	2021-02-04	United Kingdom
ORF8_73_C	ORF8	73	ERR5318258	28111	A	G	1	2021-02-04	United Kingdom
ORF8_120_I	ORF8	120	ERR5318258	28251	T	A	0,0845943	2021-02-04	United Kingdom
N_3_H	N	3	ERR5318258	28280	G	C	1	2021-02-04	United Kingdom
N_3_V	N	3	ERR5318258	28281	A	T	1	2021-02-04	United Kingdom
N_3_E	N	3	ERR5318258	28282	T	A	1	2021-02-04	United Kingdom
N_203_K	N	203	ERR5318258	28881	G	A	0,996644	2021-02-04	United Kingdom
N_204_R	N	204	ERR5318258	28883	G	C	1	2021-02-04	United Kingdom
N_235_F	N	235	ERR5318258	28977	C	T	1	2021-02-04	United Kingdom
N_313_S	N	313	ERR5318258	29210	G	T	0,0881628	2021-02-04	United Kingdom
ORF1ab_550_H	ORF1ab	550	ERR5318259	1914	G	A	0,0867274	2021-02-04	United Kingdom
ORF1ab_971_L	ORF1ab	971	ERR5318259	3177	C	T	0,999909	2021-02-04	United Kingdom
ORF1ab_1001_I	ORF1ab	1001	ERR5318259	3267	C	T	1	2021-02-04	United Kingdom
ORF1ab_1708_D	ORF1ab	1708	ERR5318259	5388	C	A	1	2021-02-04	United Kingdom
ORF1ab_2230_T	ORF1ab	2230	ERR5318259	6954	T	C	0,999225	2021-02-04	United Kingdom
ORF1ab_2893_S	ORF1ab	2893	ERR5318259	8942	G	A	0,999926	2021-02-04	United Kingdom
ORF1ab_3674_NA	ORF1ab	3674	ERR5318259	11287	G	-TCTGGTTTT	0,999287	2021-02-04	United Kingdom
ORF1ab_314_L	ORF1ab	314	ERR5318259	14408	C	T	1	2021-02-04	United Kingdom
S_68_NA	S	68	ERR5318259	21764	A	-TACATG	0,998348	2021-02-04	United Kingdom
S_143_NA	S	143	ERR5318259	21990	T	-TTA	0,998693	2021-02-04	United Kingdom
S_501_Y	S	501	ERR5318259	23063	A	T	1	2021-02-04	United Kingdom
S_570_D	S	570	ERR5318259	23271	C	A	0,999866	2021-02-04	United Kingdom
S_614_G	S	614	ERR5318259	23403	A	G	0,999803	2021-02-04	United Kingdom
S_681_H	S	681	ERR5318259	23604	C	A	0,999734	2021-02-04	United Kingdom
S_716_I	S	716	ERR5318259	23709	C	T	1	2021-02-04	United Kingdom
S_982_A	S	982	ERR5318259	24506	T	G	0,999628	2021-02-04	United Kingdom
S_1088_Y	S	1088	ERR5318259	24824	C	T	0,999945	2021-02-04	United Kingdom
S_1118_H	S	1118	ERR5318259	24914	G	C	0,999946	2021-02-04	United Kingdom
S_1214_G	S	1214	ERR5318259	25202	T	G	0,185736	2021-02-04	United Kingdom
ORF8_27_*	ORF8	27	ERR5318259	27972	C	T	1	2021-02-04	United Kingdom
ORF8_52_I	ORF8	52	ERR5318259	28048	G	T	0,998548	2021-02-04	United Kingdom
ORF8_73_C	ORF8	73	ERR5318259	28111	A	G	0,999612	2021-02-04	United Kingdom
N_3_H	N	3	ERR5318259	28280	G	C	0,999802	2021-02-04	United Kingdom
N_3_V	N	3	ERR5318259	28281	A	T	0,999887	2021-02-04	United Kingdom
N_3_E	N	3	ERR5318259	28282	T	A	0,997852	2021-02-04	United Kingdom
N_203_K	N	203	ERR5318259	28881	G	A	0,996736	2021-02-04	United Kingdom
N_204_R	N	204	ERR5318259	28883	G	C	1	2021-02-04	United Kingdom
N_235_F	N	235	ERR5318259	28977	C	T	1	2021-02-04	United Kingdom
ORF1ab_1001_I	ORF1ab	1001	ERR5318261	3267	C	T	1	2021-02-06	United Kingdom
ORF1ab_1708_D	ORF1ab	1708	ERR5318261	5388	C	A	1	2021-02-06	United Kingdom
ORF1ab_2230_T	ORF1ab	2230	ERR5318261	6954	T	C	1	2021-02-06	United Kingdom
ORF1ab_2242_F	ORF1ab	2242	ERR5318261	6990	C	T	1	2021-02-06	United Kingdom
ORF1ab_3674_NA	ORF1ab	3674	ERR5318261	11287	G	-TCTGGTTTT	0,99957	2021-02-06	United Kingdom
ORF1ab_314_L	ORF1ab	314	ERR5318261	14408	C	T	1	2021-02-06	United Kingdom
ORF1ab_1383_R	ORF1ab	1383	ERR5318261	17615	A	G	0,999176	2021-02-06	United Kingdom
S_68_NA	S	68	ERR5318261	21764	A	-TACATG	0,998412	2021-02-06	United Kingdom
S_108_NA	S	108	ERR5318261	21885	C	-TACTT	0,0647235	2021-02-06	United Kingdom
S_143_NA	S	143	ERR5318261	21990	T	-TTA	0,999608	2021-02-06	United Kingdom
S_501_Y	S	501	ERR5318261	23063	A	T	1	2021-02-06	United Kingdom
S_570_D	S	570	ERR5318261	23271	C	A	1	2021-02-06	United Kingdom
S_614_G	S	614	ERR5318261	23403	A	G	1	2021-02-06	United Kingdom
S_681_H	S	681	ERR5318261	23604	C	A	1	2021-02-06	United Kingdom
S_716_I	S	716	ERR5318261	23709	C	T	1	2021-02-06	United Kingdom
S_807_L	S	807	ERR5318261	23982	C	T	1	2021-02-06	United Kingdom
S_982_A	S	982	ERR5318261	24506	T	G	0,999489	2021-02-06	United Kingdom
S_1118_H	S	1118	ERR5318261	24914	G	C	0,999499	2021-02-06	United Kingdom
ORF8_73_C	ORF8	73	ERR5318261	28111	A	G	1	2021-02-06	United Kingdom
ORF8_87_I	ORF8	87	ERR5318261	28153	C	T	0,999707	2021-02-06	United Kingdom
N_3_H	N	3	ERR5318261	28280	G	C	1	2021-02-06	United Kingdom
N_3_V	N	3	ERR5318261	28281	A	T	0,999797	2021-02-06	United Kingdom
N_3_E	N	3	ERR5318261	28282	T	A	0,999527	2021-02-06	United Kingdom
N_203_K	N	203	ERR5318261	28881	G	A	0,995556	2021-02-06	United Kingdom
N_204_R	N	204	ERR5318261	28883	G	C	1	2021-02-06	United Kingdom
N_235_F	N	235	ERR5318261	28977	C	T	1	2021-02-06	United Kingdom
ORF1ab_859_V	ORF1ab	859	ERR5318264	2841	C	T	0,999758	2021-02-05	United Kingdom
ORF1ab_953_N	ORF1ab	953	ERR5318264	3122	G	A	0,0679245	2021-02-05	United Kingdom
ORF1ab_1001_I	ORF1ab	1001	ERR5318264	3267	C	T	1	2021-02-05	United Kingdom
ORF1ab_1708_D	ORF1ab	1708	ERR5318264	5388	C	A	1	2021-02-05	United Kingdom
ORF1ab_2230_T	ORF1ab	2230	ERR5318264	6954	T	C	1	2021-02-05	United Kingdom
ORF1ab_2655_F	ORF1ab	2655	ERR5318264	8228	C	T	1	2021-02-05	United Kingdom
ORF1ab_3447_S	ORF1ab	3447	ERR5318264	10604	C	T	1	2021-02-05	United Kingdom
ORF1ab_3603_NA	ORF1ab	3603	ERR5318264	11074	C	+T	0,093336	2021-02-05	United Kingdom
ORF1ab_3674_NA	ORF1ab	3674	ERR5318264	11287	G	-TCTGGTTTT	1	2021-02-05	United Kingdom
ORF1ab_314_L	ORF1ab	314	ERR5318264	14408	C	T	0,995614	2021-02-05	United Kingdom
ORF1ab_1383_R	ORF1ab	1383	ERR5318264	17615	A	G	1	2021-02-05	United Kingdom
S_68_NA	S	68	ERR5318264	21764	A	-TACATG	0,99923	2021-02-05	United Kingdom
S_143_NA	S	143	ERR5318264	21990	T	-TTA	0,999435	2021-02-05	United Kingdom
S_501_Y	S	501	ERR5318264	23063	A	T	0,999736	2021-02-05	United Kingdom
S_570_D	S	570	ERR5318264	23271	C	A	1	2021-02-05	United Kingdom
S_614_G	S	614	ERR5318264	23403	A	G	1	2021-02-05	United Kingdom
S_681_H	S	681	ERR5318264	23604	C	A	1	2021-02-05	United Kingdom
S_716_I	S	716	ERR5318264	23709	C	T	1	2021-02-05	United Kingdom
S_982_A	S	982	ERR5318264	24506	T	G	1	2021-02-05	United Kingdom
S_1118_H	S	1118	ERR5318264	24914	G	C	0,999916	2021-02-05	United Kingdom
S_1214_G	S	1214	ERR5318264	25202	T	G	0,105058	2021-02-05	United Kingdom
ORF8_27_*	ORF8	27	ERR5318264	27972	C	T	1	2021-02-05	United Kingdom
ORF8_52_I	ORF8	52	ERR5318264	28048	G	T	1	2021-02-05	United Kingdom
ORF8_73_C	ORF8	73	ERR5318264	28111	A	G	0,999732	2021-02-05	United Kingdom
N_3_H	N	3	ERR5318264	28280	G	C	0,999934	2021-02-05	United Kingdom
N_3_V	N	3	ERR5318264	28281	A	T	0,999934	2021-02-05	United Kingdom
N_3_E	N	3	ERR5318264	28282	T	A	0,999868	2021-02-05	United Kingdom
N_203_K	N	203	ERR5318264	28881	G	A	0,995935	2021-02-05	United Kingdom
N_204_R	N	204	ERR5318264	28883	G	C	1	2021-02-05	United Kingdom
N_235_F	N	235	ERR5318264	28977	C	T	1	2021-02-05	United Kingdom
ORF1ab_309_L	ORF1ab	309	ERR5318265	1191	C	T	0,999656	2021-02-05	United Kingdom
ORF1ab_700_F	ORF1ab	700	ERR5318265	2363	C	T	0,0525253	2021-02-05	United Kingdom
ORF1ab_1001_I	ORF1ab	1001	ERR5318265	3267	C	T	1	2021-02-05	United Kingdom
ORF1ab_1708_D	ORF1ab	1708	ERR5318265	5388	C	A	1	2021-02-05	United Kingdom
ORF1ab_2230_T	ORF1ab	2230	ERR5318265	6954	T	C	1	2021-02-05	United Kingdom
ORF1ab_2394_NA	ORF1ab	2394	ERR5318265	7447	G	-A	0,0700696	2021-02-05	United Kingdom
ORF1ab_2908_L	ORF1ab	2908	ERR5318265	8987	T	C	0,0641812	2021-02-05	United Kingdom
ORF1ab_3674_NA	ORF1ab	3674	ERR5318265	11287	G	-TCTGGTTTT	0,999576	2021-02-05	United Kingdom
ORF1ab_3934_I	ORF1ab	3934	ERR5318265	12067	G	T	0,99971	2021-02-05	United Kingdom
ORF1ab_3993_NA	ORF1ab	3993	ERR5318265	12242	C	-G	0,0575181	2021-02-05	United Kingdom
ORF1ab_314_L	ORF1ab	314	ERR5318265	14408	C	T	1	2021-02-05	United Kingdom
S_68_NA	S	68	ERR5318265	21764	A	-TACATG	0,997986	2021-02-05	United Kingdom
S_143_NA	S	143	ERR5318265	21990	T	-TTA	0,999152	2021-02-05	United Kingdom
S_501_Y	S	501	ERR5318265	23063	A	T	1	2021-02-05	United Kingdom
S_570_D	S	570	ERR5318265	23271	C	A	1	2021-02-05	United Kingdom
S_614_G	S	614	ERR5318265	23403	A	G	0,999788	2021-02-05	United Kingdom
S_681_H	S	681	ERR5318265	23604	C	A	1	2021-02-05	United Kingdom
S_716_I	S	716	ERR5318265	23709	C	T	1	2021-02-05	United Kingdom
S_982_A	S	982	ERR5318265	24506	T	G	0,99983	2021-02-05	United Kingdom
S_1118_H	S	1118	ERR5318265	24914	G	C	0,999931	2021-02-05	United Kingdom
S_1214_G	S	1214	ERR5318265	25202	T	G	0,158621	2021-02-05	United Kingdom
ORF6_26_M	ORF6	26	ERR5318265	27279	T	G	0,144427	2021-02-05	United Kingdom
ORF8_27_*	ORF8	27	ERR5318265	27972	C	T	0,999167	2021-02-05	United Kingdom
ORF8_52_I	ORF8	52	ERR5318265	28048	G	T	1	2021-02-05	United Kingdom
ORF8_73_C	ORF8	73	ERR5318265	28111	A	G	0,999837	2021-02-05	United Kingdom
N_3_H	N	3	ERR5318265	28280	G	C	0,999784	2021-02-05	United Kingdom
N_3_V	N	3	ERR5318265	28281	A	T	1	2021-02-05	United Kingdom
N_3_E	N	3	ERR5318265	28282	T	A	0,999675	2021-02-05	United Kingdom
N_203_K	N	203	ERR5318265	28881	G	A	1	2021-02-05	United Kingdom
N_204_R	N	204	ERR5318265	28883	G	C	1	2021-02-05	United Kingdom
N_235_F	N	235	ERR5318265	28977	C	T	1	2021-02-05	United Kingdom
ORF1ab_730_F	ORF1ab	730	ERR5318270	2453	C	T	0,998949	2021-02-05	United Kingdom
ORF1ab_1001_I	ORF1ab	1001	ERR5318270	3267	C	T	0,999936	2021-02-05	United Kingdom
ORF1ab_1291_F	ORF1ab	1291	ERR5318270	4136	G	T	0,999883	2021-02-05	United Kingdom
ORF1ab_1429_I	ORF1ab	1429	ERR5318270	4551	C	T	0,999692	2021-02-05	United Kingdom
ORF1ab_1708_D	ORF1ab	1708	ERR5318270	5388	C	A	1	2021-02-05	United Kingdom
ORF1ab_2230_T	ORF1ab	2230	ERR5318270	6954	T	C	0,999607	2021-02-05	United Kingdom
ORF1ab_3674_NA	ORF1ab	3674	ERR5318270	11287	G	-TCTGGTTTT	0,999528	2021-02-05	United Kingdom
ORF1ab_314_L	ORF1ab	314	ERR5318270	14408	C	T	0,999175	2021-02-05	United Kingdom
ORF1ab_1391_L	ORF1ab	1391	ERR5318270	17639	C	T	0,999339	2021-02-05	United Kingdom
ORF1ab_2576_G	ORF1ab	2576	ERR5318270	21194	A	G	0,999882	2021-02-05	United Kingdom
S_68_NA	S	68	ERR5318270	21764	A	-TACATG	0,995419	2021-02-05	United Kingdom
S_143_NA	S	143	ERR5318270	21990	T	-TTA	0,998548	2021-02-05	United Kingdom
S_321_K	S	321	ERR5318270	22523	C	A	0,999826	2021-02-05	United Kingdom
S_383_NA	S	383	ERR5318270	22711	T	-C	0,0773043	2021-02-05	United Kingdom
S_501_Y	S	501	ERR5318270	23063	A	T	1	2021-02-05	United Kingdom
S_570_D	S	570	ERR5318270	23271	C	A	0,999835	2021-02-05	United Kingdom
S_614_G	S	614	ERR5318270	23403	A	G	0,999235	2021-02-05	United Kingdom
S_681_H	S	681	ERR5318270	23604	C	A	1	2021-02-05	United Kingdom
S_716_I	S	716	ERR5318270	23709	C	T	0,999901	2021-02-05	United Kingdom
S_982_A	S	982	ERR5318270	24506	T	G	0,999756	2021-02-05	United Kingdom
S_1118_H	S	1118	ERR5318270	24914	G	C	0,999642	2021-02-05	United Kingdom
S_1214_G	S	1214	ERR5318270	25202	T	G	0,159257	2021-02-05	United Kingdom
ORF8_27_*	ORF8	27	ERR5318270	27972	C	T	1	2021-02-05	United Kingdom
ORF8_52_I	ORF8	52	ERR5318270	28048	G	T	0,99986	2021-02-05	United Kingdom
ORF8_73_C	ORF8	73	ERR5318270	28111	A	G	0,999188	2021-02-05	United Kingdom
N_3_H	N	3	ERR5318270	28280	G	C	0,999502	2021-02-05	United Kingdom
N_3_V	N	3	ERR5318270	28281	A	T	0,999864	2021-02-05	United Kingdom
N_3_E	N	3	ERR5318270	28282	T	A	0,999909	2021-02-05	United Kingdom
N_203_K	N	203	ERR5318270	28881	G	A	0,99739	2021-02-05	United Kingdom
N_204_R	N	204	ERR5318270	28883	G	C	0,998843	2021-02-05	United Kingdom
N_235_F	N	235	ERR5318270	28977	C	T	0,999472	2021-02-05	United Kingdom
ORF1ab_431_M	ORF1ab	431	ERR5318274	1558	A	G	0,0704463	2021-02-05	United Kingdom
ORF1ab_1001_I	ORF1ab	1001	ERR5318274	3267	C	T	1	2021-02-05	United Kingdom
ORF1ab_1708_D	ORF1ab	1708	ERR5318274	5388	C	A	0,999516	2021-02-05	United Kingdom
ORF1ab_2230_T	ORF1ab	2230	ERR5318274	6954	T	C	0,999254	2021-02-05	United Kingdom
ORF1ab_3606_F	ORF1ab	3606	ERR5318274	11083	G	T	0,0611926	2021-02-05	United Kingdom
ORF1ab_3674_NA	ORF1ab	3674	ERR5318274	11287	G	-TCTGGTTTT	0,99696	2021-02-05	United Kingdom
ORF1ab_314_L	ORF1ab	314	ERR5318274	14408	C	T	1	2021-02-05	United Kingdom
ORF1ab_1001_S	ORF1ab	1001	ERR5318274	16468	C	T	0,999928	2021-02-05	United Kingdom
ORF1ab_1383_R	ORF1ab	1383	ERR5318274	17615	A	G	0,999597	2021-02-05	United Kingdom
ORF1ab_2537_I	ORF1ab	2537	ERR5318274	21077	C	T	0,999939	2021-02-05	United Kingdom
S_68_NA	S	68	ERR5318274	21764	A	-TACATG	0,997902	2021-02-05	United Kingdom
S_143_NA	S	143	ERR5318274	21990	T	-TTA	0,997512	2021-02-05	United Kingdom
S_501_Y	S	501	ERR5318274	23063	A	T	0,999802	2021-02-05	United Kingdom
S_570_D	S	570	ERR5318274	23271	C	A	0,998317	2021-02-05	United Kingdom
S_614_G	S	614	ERR5318274	23403	A	G	0,999934	2021-02-05	United Kingdom
S_681_H	S	681	ERR5318274	23604	C	A	0,999896	2021-02-05	United Kingdom
S_716_I	S	716	ERR5318274	23709	C	T	1	2021-02-05	United Kingdom
S_982_A	S	982	ERR5318274	24506	T	G	1	2021-02-05	United Kingdom
S_1118_H	S	1118	ERR5318274	24914	G	C	0,999532	2021-02-05	United Kingdom
S_1214_G	S	1214	ERR5318274	25202	T	G	0,123066	2021-02-05	United Kingdom
ORF3a_264_H	ORF3a	264	ERR5318274	26182	T	C	0,999465	2021-02-05	United Kingdom
ORF8_27_*	ORF8	27	ERR5318274	27972	C	T	0,999808	2021-02-05	United Kingdom
ORF8_52_I	ORF8	52	ERR5318274	28048	G	T	1	2021-02-05	United Kingdom
ORF8_73_C	ORF8	73	ERR5318274	28111	A	G	0,999818	2021-02-05	United Kingdom
N_3_H	N	3	ERR5318274	28280	G	C	0,999924	2021-02-05	United Kingdom
N_3_V	N	3	ERR5318274	28281	A	T	0,999962	2021-02-05	United Kingdom
N_3_E	N	3	ERR5318274	28282	T	A	0,999772	2021-02-05	United Kingdom
N_203_K	N	203	ERR5318274	28881	G	A	0,998234	2021-02-05	United Kingdom
N_204_R	N	204	ERR5318274	28883	G	C	1	2021-02-05	United Kingdom
N_235_F	N	235	ERR5318274	28977	C	T	1	2021-02-05	United Kingdom
ORF1ab_1001_I	ORF1ab	1001	ERR5318275	3267	C	T	1	2021-02-05	United Kingdom
ORF1ab_1068_V	ORF1ab	1068	ERR5318275	3468	G	T	0,999323	2021-02-05	United Kingdom
ORF1ab_1708_D	ORF1ab	1708	ERR5318275	5388	C	A	1	2021-02-05	United Kingdom
ORF1ab_2230_T	ORF1ab	2230	ERR5318275	6954	T	C	0,998476	2021-02-05	United Kingdom
ORF1ab_2393_L	ORF1ab	2393	ERR5318275	7442	G	C	0,0671769	2021-02-05	United Kingdom
ORF1ab_3674_NA	ORF1ab	3674	ERR5318275	11287	G	-TCTGGTTTT	0,999474	2021-02-05	United Kingdom
ORF1ab_4006_H	ORF1ab	4006	ERR5318275	12281	G	C	0,0941587	2021-02-05	United Kingdom
ORF1ab_466_A	ORF1ab	466	ERR5318275	14864	T	C	0,0763098	2021-02-05	United Kingdom
ORF1ab_1837_*	ORF1ab	1837	ERR5318275	18976	C	T	0,0709664	2021-02-05	United Kingdom
ORF1ab_1977_D	ORF1ab	1977	ERR5318275	19398	G	T	0,353261	2021-02-05	United Kingdom
ORF1ab_2053_I	ORF1ab	2053	ERR5318275	19624	T	A	0,0563934	2021-02-05	United Kingdom
ORF1ab_2226_K	ORF1ab	2226	ERR5318275	20143	C	A	0,069869	2021-02-05	United Kingdom
ORF1ab_2341_NA	ORF1ab	2341	ERR5318275	20488	T	-G	0,0558169	2021-02-05	United Kingdom
S_68_NA	S	68	ERR5318275	21764	A	-TACATG	0,997979	2021-02-05	United Kingdom
S_143_NA	S	143	ERR5318275	21990	T	-TTA	0,997712	2021-02-05	United Kingdom
S_193_L	S	193	ERR5318275	22139	G	T	0,170789	2021-02-05	United Kingdom
S_367_F	S	367	ERR5318275	22661	G	T	0,559972	2021-02-05	United Kingdom
S_501_Y	S	501	ERR5318275	23063	A	T	1	2021-02-05	United Kingdom
S_543_C	S	543	ERR5318275	23190	T	G	0,058651	2021-02-05	United Kingdom
S_570_D	S	570	ERR5318275	23271	C	A	1	2021-02-05	United Kingdom
S_614_G	S	614	ERR5318275	23403	A	G	0,999499	2021-02-05	United Kingdom
S_681_H	S	681	ERR5318275	23604	C	A	0,999364	2021-02-05	United Kingdom
S_716_I	S	716	ERR5318275	23709	C	T	1	2021-02-05	United Kingdom
S_775_NA	S	775	ERR5318275	23887	C	-A	0,0512367	2021-02-05	United Kingdom
S_982_A	S	982	ERR5318275	24506	T	G	1	2021-02-05	United Kingdom
S_1118_H	S	1118	ERR5318275	24914	G	C	1	2021-02-05	United Kingdom
S_1214_G	S	1214	ERR5318275	25202	T	G	0,126829	2021-02-05	United Kingdom
E_47_F	E	47	ERR5318275	26383	G	T	0,0727497	2021-02-05	United Kingdom
ORF8_27_*	ORF8	27	ERR5318275	27972	C	T	1	2021-02-05	United Kingdom
ORF8_52_I	ORF8	52	ERR5318275	28048	G	T	1	2021-02-05	United Kingdom
ORF8_73_C	ORF8	73	ERR5318275	28111	A	G	0,999731	2021-02-05	United Kingdom
N_3_H	N	3	ERR5318275	28280	G	C	0,99975	2021-02-05	United Kingdom
N_3_V	N	3	ERR5318275	28281	A	T	0,999833	2021-02-05	United Kingdom
N_3_E	N	3	ERR5318275	28282	T	A	0,999833	2021-02-05	United Kingdom
N_203_K	N	203	ERR5318275	28881	G	A	1	2021-02-05	United Kingdom
N_204_R	N	204	ERR5318275	28883	G	C	1	2021-02-05	United Kingdom
N_235_F	N	235	ERR5318275	28977	C	T	1	2021-02-05	United Kingdom
ORF1ab_97_F	ORF1ab	97	ERR5318279	555	A	T	0,103306	2021-02-06	United Kingdom
ORF1ab_417_Y	ORF1ab	417	ERR5318279	1514	C	T	1	2021-02-06	United Kingdom
ORF1ab_809_I	ORF1ab	809	ERR5318279	2691	C	T	0,104572	2021-02-06	United Kingdom
ORF1ab_907_F	ORF1ab	907	ERR5318279	2986	A	T	0,22093	2021-02-06	United Kingdom
ORF1ab_1001_I	ORF1ab	1001	ERR5318279	3267	C	T	1	2021-02-06	United Kingdom
ORF1ab_1021_*	ORF1ab	1021	ERR5318279	3326	C	T	0,0793919	2021-02-06	United Kingdom
ORF1ab_1295_NA	ORF1ab	1295	ERR5318279	4148	G	+T	0,146119	2021-02-06	United Kingdom
ORF1ab_1303_NA	ORF1ab	1303	ERR5318279	4174	T	-A	0,123853	2021-02-06	United Kingdom
ORF1ab_1468_F	ORF1ab	1468	ERR5318279	4668	C	T	0,0676417	2021-02-06	United Kingdom
ORF1ab_1618_NA	ORF1ab	1618	ERR5318279	5119	T	-TA	0,309963	2021-02-06	United Kingdom
ORF1ab_1708_D	ORF1ab	1708	ERR5318279	5388	C	A	1	2021-02-06	United Kingdom
ORF1ab_2135_S	ORF1ab	2135	ERR5318279	6669	G	C	0,0584588	2021-02-06	United Kingdom
ORF1ab_2230_T	ORF1ab	2230	ERR5318279	6954	T	C	1	2021-02-06	United Kingdom
ORF1ab_2733_V	ORF1ab	2733	ERR5318279	8463	C	T	0,232673	2021-02-06	United Kingdom
ORF1ab_2762_S	ORF1ab	2762	ERR5318279	8549	G	A	0,135922	2021-02-06	United Kingdom
ORF1ab_2833_NA	ORF1ab	2833	ERR5318279	8763	A	-TTTTGACACATGG	0,127036	2021-02-06	United Kingdom
ORF1ab_3339_W	ORF1ab	3339	ERR5318279	10280	A	T	0,109944	2021-02-06	United Kingdom
ORF1ab_3603_NA	ORF1ab	3603	ERR5318279	11074	C	-T	0,203002	2021-02-06	United Kingdom
ORF1ab_3674_NA	ORF1ab	3674	ERR5318279	11287	G	-TCTGGTTTT	0,999299	2021-02-06	United Kingdom
ORF1ab_3829_F	ORF1ab	3829	ERR5318279	11750	C	T	0,121784	2021-02-06	United Kingdom
ORF1ab_3914_P	ORF1ab	3914	ERR5318279	12006	T	C	0,25351	2021-02-06	United Kingdom
ORF1ab_4033_NA	ORF1ab	4033	ERR5318279	12362	C	-T	0,301587	2021-02-06	United Kingdom
ORF1ab_4073_L	ORF1ab	4073	ERR5318279	12482	G	C	0,0536082	2021-02-06	United Kingdom
ORF1ab_4351_NA	ORF1ab	4351	ERR5318279	13316	C	-A	0,0947749	2021-02-06	United Kingdom
ORF1ab_218_S	ORF1ab	218	ERR5318279	14119	C	T	0,172745	2021-02-06	United Kingdom
ORF1ab_233_I	ORF1ab	233	ERR5318279	14166	G	C	0,0627451	2021-02-06	United Kingdom
ORF1ab_605_F	ORF1ab	605	ERR5318279	15280	C	T	0,0854271	2021-02-06	United Kingdom
ORF1ab_1223_L	ORF1ab	1223	ERR5318279	17135	C	T	0,126551	2021-02-06	United Kingdom
ORF1ab_1383_R	ORF1ab	1383	ERR5318279	17615	A	G	1	2021-02-06	United Kingdom
ORF1ab_1410_V	ORF1ab	1410	ERR5318279	17696	C	T	0,0585664	2021-02-06	United Kingdom
ORF1ab_1637_I	ORF1ab	1637	ERR5318279	18377	C	T	0,272237	2021-02-06	United Kingdom
ORF1ab_1691_L	ORF1ab	1691	ERR5318279	18538	G	T	0,272305	2021-02-06	United Kingdom
ORF1ab_1712_Y	ORF1ab	1712	ERR5318279	18601	C	T	0,248668	2021-02-06	United Kingdom
ORF1ab_1986_G	ORF1ab	1986	ERR5318279	19424	A	G	0,121296	2021-02-06	United Kingdom
ORF1ab_2069_*	ORF1ab	2069	ERR5318279	19672	C	T	0,12512	2021-02-06	United Kingdom
ORF1ab_2449_NA	ORF1ab	2449	ERR5318279	20813	A	-AT	0,184466	2021-02-06	United Kingdom
ORF1ab_2615_NA	ORF1ab	2615	ERR5318279	21310	C	-A	0,0875	2021-02-06	United Kingdom
S_68_NA	S	68	ERR5318279	21764	A	-TACATG	0,998686	2021-02-06	United Kingdom
S_83_G	S	83	ERR5318279	21810	T	G	0,0786727	2021-02-06	United Kingdom
S_143_NA	S	143	ERR5318279	21990	T	-TTA	1	2021-02-06	United Kingdom
S_486_NA	S	486	ERR5318279	23020	T	-A	0,0588235	2021-02-06	United Kingdom
S_501_Y	S	501	ERR5318279	23063	A	T	1	2021-02-06	United Kingdom
S_527_NA	S	527	ERR5318279	23143	T	-A	0,078776	2021-02-06	United Kingdom
S_570_D	S	570	ERR5318279	23271	C	A	1	2021-02-06	United Kingdom
S_590_S	S	590	ERR5318279	23331	G	C	0,0526669	2021-02-06	United Kingdom
S_614_G	S	614	ERR5318279	23403	A	G	1	2021-02-06	United Kingdom
S_681_H	S	681	ERR5318279	23604	C	A	1	2021-02-06	United Kingdom
S_716_I	S	716	ERR5318279	23709	C	T	1	2021-02-06	United Kingdom
S_762_NA	S	762	ERR5318279	23846	C	-A	0,0728477	2021-02-06	United Kingdom
S_957_*	S	957	ERR5318279	24431	C	T	0,0769231	2021-02-06	United Kingdom
S_982_A	S	982	ERR5318279	24506	T	G	1	2021-02-06	United Kingdom
S_1118_H	S	1118	ERR5318279	24914	G	C	1	2021-02-06	United Kingdom
ORF3a_14_NA	ORF3a	14	ERR5318279	25433	C	-T	0,0559919	2021-02-06	United Kingdom
ORF3a_229_NA	ORF3a	229	ERR5318279	26078	C	+CTT	0,0676737	2021-02-06	United Kingdom
M_55_R	M	55	ERR5318279	26685	T	C	0,0511892	2021-02-06	United Kingdom
M_177_P	M	177	ERR5318279	27051	T	C	0,10374	2021-02-06	United Kingdom
ORF7a_108_NA	ORF7a	108	ERR5318279	27717	G	-T	0,0789596	2021-02-06	United Kingdom
ORF7b_12_NA	ORF7b	12	ERR5318279	27791	C	-TT	0,159184	2021-02-06	United Kingdom
ORF7b_42_Y	ORF7b	42	ERR5318279	27879	C	T	0,0942761	2021-02-06	United Kingdom
ORF8_18_*	ORF8	18	ERR5318279	27945	C	T	1	2021-02-06	United Kingdom
ORF8_27_*	ORF8	27	ERR5318279	27972	C	T	0,998217	2021-02-06	United Kingdom
ORF8_52_I	ORF8	52	ERR5318279	28048	G	T	1	2021-02-06	United Kingdom
ORF8_73_C	ORF8	73	ERR5318279	28111	A	G	0,999866	2021-02-06	United Kingdom
N_3_H	N	3	ERR5318279	28280	G	C	0,999903	2021-02-06	United Kingdom
N_3_V	N	3	ERR5318279	28281	A	T	0,999903	2021-02-06	United Kingdom
N_3_E	N	3	ERR5318279	28282	T	A	0,999807	2021-02-06	United Kingdom
N_203_K	N	203	ERR5318279	28881	G	A	1	2021-02-06	United Kingdom
N_204_R	N	204	ERR5318279	28883	G	C	1	2021-02-06	United Kingdom
N_235_F	N	235	ERR5318279	28977	C	T	1	2021-02-06	United Kingdom
ORF10_24_C	ORF10	24	ERR5318279	29627	C	T	1	2021-02-06	United Kingdom
ORF1ab_1001_I	ORF1ab	1001	ERR5318280	3267	C	T	0,996133	2021-02-04	United Kingdom
ORF1ab_1708_D	ORF1ab	1708	ERR5318280	5388	C	A	1	2021-02-04	United Kingdom
ORF1ab_2230_T	ORF1ab	2230	ERR5318280	6954	T	C	0,999524	2021-02-04	United Kingdom
ORF1ab_3674_NA	ORF1ab	3674	ERR5318280	11287	G	-TCTGGTTTT	0,999728	2021-02-04	United Kingdom
ORF1ab_4387_C	ORF1ab	4387	ERR5318280	13424	C	T	0,999929	2021-02-04	United Kingdom
ORF1ab_314_L	ORF1ab	314	ERR5318280	14408	C	T	0,998834	2021-02-04	United Kingdom
ORF1ab_1383_R	ORF1ab	1383	ERR5318280	17615	A	G	0,999847	2021-02-04	United Kingdom
S_68_NA	S	68	ERR5318280	21764	A	-TACATG	0,998412	2021-02-04	United Kingdom
S_143_NA	S	143	ERR5318280	21990	T	-TTA	0,999053	2021-02-04	United Kingdom
S_501_Y	S	501	ERR5318280	23063	A	T	0,99982	2021-02-04	United Kingdom
S_570_D	S	570	ERR5318280	23271	C	A	0,999956	2021-02-04	United Kingdom
S_614_G	S	614	ERR5318280	23403	A	G	0,999914	2021-02-04	United Kingdom
S_681_H	S	681	ERR5318280	23604	C	A	0,999788	2021-02-04	United Kingdom
S_716_I	S	716	ERR5318280	23709	C	T	0,999788	2021-02-04	United Kingdom
S_982_A	S	982	ERR5318280	24506	T	G	0,999843	2021-02-04	United Kingdom
S_1118_H	S	1118	ERR5318280	24914	G	C	0,999951	2021-02-04	United Kingdom
S_1214_G	S	1214	ERR5318280	25202	T	G	0,202156	2021-02-04	United Kingdom
ORF8_27_*	ORF8	27	ERR5318280	27972	C	T	0,999553	2021-02-04	United Kingdom
ORF8_52_I	ORF8	52	ERR5318280	28048	G	T	0,999855	2021-02-04	United Kingdom
ORF8_73_C	ORF8	73	ERR5318280	28111	A	G	0,999743	2021-02-04	United Kingdom
N_3_H	N	3	ERR5318280	28280	G	C	0,999899	2021-02-04	United Kingdom
N_3_V	N	3	ERR5318280	28281	A	T	0,999764	2021-02-04	United Kingdom
N_3_E	N	3	ERR5318280	28282	T	A	0,999866	2021-02-04	United Kingdom
N_203_K	N	203	ERR5318280	28881	G	A	0,999368	2021-02-04	United Kingdom
N_204_R	N	204	ERR5318280	28883	G	C	1	2021-02-04	United Kingdom
N_235_F	N	235	ERR5318280	28977	C	T	1	2021-02-04	United Kingdom
ORF1ab_114_L	ORF1ab	114	ERR5318293	605	A	T	0,0628272	2021-02-04	United Kingdom
ORF1ab_288_A	ORF1ab	288	ERR5318293	1128	T	C	0,0716511	2021-02-04	United Kingdom
ORF1ab_296_L	ORF1ab	296	ERR5318293	1151	T	C	0,070028	2021-02-04	United Kingdom
ORF1ab_561_NA	ORF1ab	561	ERR5318293	1946	G	-TT	0,111423	2021-02-04	United Kingdom
ORF1ab_708_I	ORF1ab	708	ERR5318293	2388	C	T	0,998252	2021-02-04	United Kingdom
ORF1ab_727_I	ORF1ab	727	ERR5318293	2445	C	T	0,178151	2021-02-04	United Kingdom
ORF1ab_924_L	ORF1ab	924	ERR5318293	3035	T	C	0,0916667	2021-02-04	United Kingdom
ORF1ab_1001_I	ORF1ab	1001	ERR5318293	3267	C	T	1	2021-02-04	United Kingdom
ORF1ab_1094_NA	ORF1ab	1094	ERR5318293	3545	A	-ATG	0,0575126	2021-02-04	United Kingdom
ORF1ab_1151_NA	ORF1ab	1151	ERR5318293	3716	G	-CT	0,0559235	2021-02-04	United Kingdom
ORF1ab_1708_D	ORF1ab	1708	ERR5318293	5388	C	A	0,992	2021-02-04	United Kingdom
ORF1ab_2177_P	ORF1ab	2177	ERR5318293	6795	T	C	0,0531511	2021-02-04	United Kingdom
ORF1ab_2230_T	ORF1ab	2230	ERR5318293	6954	T	C	1	2021-02-04	United Kingdom
ORF1ab_3177_G	ORF1ab	3177	ERR5318293	9795	A	G	0,0793651	2021-02-04	United Kingdom
ORF1ab_3433_R	ORF1ab	3433	ERR5318293	10562	G	A	0,0744089	2021-02-04	United Kingdom
ORF1ab_3745_P	ORF1ab	3745	ERR5318293	11498	T	C	0,0666667	2021-02-04	United Kingdom
ORF1ab_4097_A	ORF1ab	4097	ERR5318293	12555	A	C	1	2021-02-04	United Kingdom
ORF1ab_4208_*	ORF1ab	4208	ERR5318293	12887	G	T	0,0941704	2021-02-04	United Kingdom
ORF1ab_899_I	ORF1ab	899	ERR5318293	16163	C	T	1	2021-02-04	United Kingdom
ORF1ab_1728_D	ORF1ab	1728	ERR5318293	18651	G	C	0,0736684	2021-02-04	United Kingdom
ORF1ab_1853_P	ORF1ab	1853	ERR5318293	19025	T	C	0,0805391	2021-02-04	United Kingdom
ORF1ab_2486_F	ORF1ab	2486	ERR5318293	20925	G	T	0,0648424	2021-02-04	United Kingdom
S_18_F	S	18	ERR5318293	21614	C	T	1	2021-02-04	United Kingdom
S_68_NA	S	68	ERR5318293	21764	A	-TACATG	0,997329	2021-02-04	United Kingdom
S_143_NA	S	143	ERR5318293	21990	T	-TTA	0,999561	2021-02-04	United Kingdom
S_501_Y	S	501	ERR5318293	23063	A	T	1	2021-02-04	United Kingdom
S_570_D	S	570	ERR5318293	23271	C	A	0,999821	2021-02-04	United Kingdom
S_614_G	S	614	ERR5318293	23403	A	G	1	2021-02-04	United Kingdom
S_681_H	S	681	ERR5318293	23604	C	A	1	2021-02-04	United Kingdom
S_716_I	S	716	ERR5318293	23709	C	T	1	2021-02-04	United Kingdom
S_982_A	S	982	ERR5318293	24506	T	G	1	2021-02-04	United Kingdom
S_1118_H	S	1118	ERR5318293	24914	G	C	1	2021-02-04	United Kingdom
S_1214_G	S	1214	ERR5318293	25202	T	G	0,207885	2021-02-04	United Kingdom
ORF3a_86_NA	ORF3a	86	ERR5318293	25648	T	-TG	0,135922	2021-02-04	United Kingdom
ORF3a_91_*	ORF3a	91	ERR5318293	25665	C	A	0,117647	2021-02-04	United Kingdom
ORF7a_4_NA	ORF7a	4	ERR5318293	27404	T	-TCTTTTCTTGGCACTGATAACACTCGCTACTTGTGAGCTTTATCACTACCAAGAGTG	0,998613	2021-02-04	United Kingdom
ORF8_73_C	ORF8	73	ERR5318293	28111	A	G	0,999879	2021-02-04	United Kingdom
ORF8_120_NA	ORF8	120	ERR5318293	28253	C	-A	0,978366	2021-02-04	United Kingdom
N_3_H	N	3	ERR5318293	28280	G	C	0,999846	2021-02-04	United Kingdom
N_3_V	N	3	ERR5318293	28281	A	T	0,999923	2021-02-04	United Kingdom
N_3_E	N	3	ERR5318293	28282	T	A	0,999846	2021-02-04	United Kingdom
N_203_K	N	203	ERR5318293	28881	G	A	1	2021-02-04	United Kingdom
N_204_R	N	204	ERR5318293	28883	G	C	1	2021-02-04	United Kingdom
N_235_F	N	235	ERR5318293	28977	C	T	1	2021-02-04	United Kingdom
ORF1ab_971_L	ORF1ab	971	ERR5318301	3177	C	T	0,999919	2021-02-04	United Kingdom
ORF1ab_1001_I	ORF1ab	1001	ERR5318301	3267	C	T	0,999785	2021-02-04	United Kingdom
ORF1ab_1708_D	ORF1ab	1708	ERR5318301	5388	C	A	1	2021-02-04	United Kingdom
ORF1ab_2230_T	ORF1ab	2230	ERR5318301	6954	T	C	0,999479	2021-02-04	United Kingdom
ORF1ab_3674_NA	ORF1ab	3674	ERR5318301	11287	G	-TCTGGTTTT	0,999488	2021-02-04	United Kingdom
ORF1ab_314_L	ORF1ab	314	ERR5318301	14408	C	T	1	2021-02-04	United Kingdom
ORF1ab_1538_L	ORF1ab	1538	ERR5318301	18079	G	T	0,995312	2021-02-04	United Kingdom
S_68_NA	S	68	ERR5318301	21764	A	-TACATG	0,998387	2021-02-04	United Kingdom
S_143_NA	S	143	ERR5318301	21990	T	-TTA	0,999118	2021-02-04	United Kingdom
S_501_Y	S	501	ERR5318301	23063	A	T	0,999605	2021-02-04	United Kingdom
S_570_D	S	570	ERR5318301	23271	C	A	0,999958	2021-02-04	United Kingdom
S_614_G	S	614	ERR5318301	23403	A	G	0,999795	2021-02-04	United Kingdom
S_681_H	S	681	ERR5318301	23604	C	A	1	2021-02-04	United Kingdom
S_716_I	S	716	ERR5318301	23709	C	T	1	2021-02-04	United Kingdom
S_982_A	S	982	ERR5318301	24506	T	G	1	2021-02-04	United Kingdom
S_1118_H	S	1118	ERR5318301	24914	G	C	0,99972	2021-02-04	United Kingdom
S_1214_G	S	1214	ERR5318301	25202	T	G	0,129825	2021-02-04	United Kingdom
ORF3a_40_L	ORF3a	40	ERR5318301	25511	C	T	0,999503	2021-02-04	United Kingdom
ORF8_27_*	ORF8	27	ERR5318301	27972	C	T	0,999515	2021-02-04	United Kingdom
ORF8_52_I	ORF8	52	ERR5318301	28048	G	T	0,999531	2021-02-04	United Kingdom
ORF8_73_C	ORF8	73	ERR5318301	28111	A	G	0,999954	2021-02-04	United Kingdom
N_3_H	N	3	ERR5318301	28280	G	C	0,999961	2021-02-04	United Kingdom
N_3_V	N	3	ERR5318301	28281	A	T	0,999922	2021-02-04	United Kingdom
N_3_E	N	3	ERR5318301	28282	T	A	0,999961	2021-02-04	United Kingdom
N_203_K	N	203	ERR5318301	28881	G	A	1	2021-02-04	United Kingdom
N_204_R	N	204	ERR5318301	28883	G	C	1	2021-02-04	United Kingdom
N_235_F	N	235	ERR5318301	28977	C	T	0,999056	2021-02-04	United Kingdom
ORF1ab_144_Y	ORF1ab	144	ERR5318303	695	G	T	0,999706	2021-02-04	United Kingdom
ORF1ab_460_Y	ORF1ab	460	ERR5318303	1643	A	T	0,999905	2021-02-04	United Kingdom
ORF1ab_1001_I	ORF1ab	1001	ERR5318303	3267	C	T	0,999804	2021-02-04	United Kingdom
ORF1ab_1708_D	ORF1ab	1708	ERR5318303	5388	C	A	1	2021-02-04	United Kingdom
ORF1ab_2230_T	ORF1ab	2230	ERR5318303	6954	T	C	0,999827	2021-02-04	United Kingdom
ORF1ab_3674_NA	ORF1ab	3674	ERR5318303	11287	G	-TCTGGTTTT	0,997608	2021-02-04	United Kingdom
ORF1ab_314_L	ORF1ab	314	ERR5318303	14408	C	T	0,999032	2021-02-04	United Kingdom
ORF1ab_520_V	ORF1ab	520	ERR5318303	15026	C	T	0,0879765	2021-02-04	United Kingdom
S_68_NA	S	68	ERR5318303	21764	A	-TACATG	0,998432	2021-02-04	United Kingdom
S_143_NA	S	143	ERR5318303	21990	T	-TTA	0,998063	2021-02-04	United Kingdom
S_501_Y	S	501	ERR5318303	23063	A	T	0,999863	2021-02-04	United Kingdom
S_570_D	S	570	ERR5318303	23271	C	A	0,999783	2021-02-04	United Kingdom
S_614_G	S	614	ERR5318303	23403	A	G	0,999947	2021-02-04	United Kingdom
S_681_H	S	681	ERR5318303	23604	C	A	1	2021-02-04	United Kingdom
S_716_I	S	716	ERR5318303	23709	C	T	1	2021-02-04	United Kingdom
S_982_A	S	982	ERR5318303	24506	T	G	0,999506	2021-02-04	United Kingdom
S_1118_H	S	1118	ERR5318303	24914	G	C	0,999276	2021-02-04	United Kingdom
ORF8_27_*	ORF8	27	ERR5318303	27972	C	T	0,999779	2021-02-04	United Kingdom
ORF8_52_I	ORF8	52	ERR5318303	28048	G	T	1	2021-02-04	United Kingdom
ORF8_68_*	ORF8	68	ERR5318303	28095	A	T	0,99892	2021-02-04	United Kingdom
ORF8_73_C	ORF8	73	ERR5318303	28111	A	G	0,99965	2021-02-04	United Kingdom
ORF8_118_V	ORF8	118	ERR5318303	28245	T	G	0,999674	2021-02-04	United Kingdom
ORF8_119_NA	ORF8	119	ERR5318303	28250	T	+CTG	0,992802	2021-02-04	United Kingdom
ORF8_120_NA	ORF8	120	ERR5318303	28253	C	-A	0,997241	2021-02-04	United Kingdom
N_3_H	N	3	ERR5318303	28280	G	C	0,999901	2021-02-04	United Kingdom
N_3_V	N	3	ERR5318303	28281	A	T	0,999751	2021-02-04	United Kingdom
N_3_E	N	3	ERR5318303	28282	T	A	0,999653	2021-02-04	United Kingdom
N_203_K	N	203	ERR5318303	28881	G	A	0,999281	2021-02-04	United Kingdom
N_204_R	N	204	ERR5318303	28883	G	C	0,999646	2021-02-04	United Kingdom
N_235_F	N	235	ERR5318303	28977	C	T	0,999633	2021-02-04	United Kingdom
ORF1ab_598_I	ORF1ab	598	ERR5318305	2059	G	A	0,999928	2021-02-04	United Kingdom
ORF1ab_971_L	ORF1ab	971	ERR5318305	3177	C	T	1	2021-02-04	United Kingdom
ORF1ab_1001_I	ORF1ab	1001	ERR5318305	3267	C	T	1	2021-02-04	United Kingdom
ORF1ab_1708_D	ORF1ab	1708	ERR5318305	5388	C	A	1	2021-02-04	United Kingdom
ORF1ab_2230_T	ORF1ab	2230	ERR5318305	6954	T	C	1	2021-02-04	United Kingdom
ORF1ab_3674_NA	ORF1ab	3674	ERR5318305	11287	G	-TCTGGTTTT	0,999096	2021-02-04	United Kingdom
ORF1ab_314_L	ORF1ab	314	ERR5318305	14408	C	T	1	2021-02-04	United Kingdom
S_68_NA	S	68	ERR5318305	21764	A	-TACATG	0,997873	2021-02-04	United Kingdom
S_143_NA	S	143	ERR5318305	21990	T	-TTA	0,987419	2021-02-04	United Kingdom
S_501_Y	S	501	ERR5318305	23063	A	T	0,999665	2021-02-04	United Kingdom
S_570_D	S	570	ERR5318305	23271	C	A	0,99952	2021-02-04	United Kingdom
S_614_G	S	614	ERR5318305	23403	A	G	0,999922	2021-02-04	United Kingdom
S_621_H	S	621	ERR5318305	23424	C	A	0,999921	2021-02-04	United Kingdom
S_681_H	S	681	ERR5318305	23604	C	A	1	2021-02-04	United Kingdom
S_716_I	S	716	ERR5318305	23709	C	T	1	2021-02-04	United Kingdom
S_982_A	S	982	ERR5318305	24506	T	G	0,999694	2021-02-04	United Kingdom
S_1118_H	S	1118	ERR5318305	24914	G	C	0,999915	2021-02-04	United Kingdom
S_1214_G	S	1214	ERR5318305	25202	T	G	0,16145	2021-02-04	United Kingdom
ORF8_27_*	ORF8	27	ERR5318305	27972	C	T	0,998415	2021-02-04	United Kingdom
ORF8_52_I	ORF8	52	ERR5318305	28048	G	T	1	2021-02-04	United Kingdom
ORF8_73_C	ORF8	73	ERR5318305	28111	A	G	0,99986	2021-02-04	United Kingdom
N_3_H	N	3	ERR5318305	28280	G	C	0,999859	2021-02-04	United Kingdom
N_3_V	N	3	ERR5318305	28281	A	T	0,999858	2021-02-04	United Kingdom
N_3_E	N	3	ERR5318305	28282	T	A	0,999858	2021-02-04	United Kingdom
N_203_K	N	203	ERR5318305	28881	G	A	0,99757	2021-02-04	United Kingdom
N_204_R	N	204	ERR5318305	28883	G	C	0,998801	2021-02-04	United Kingdom
N_235_F	N	235	ERR5318305	28977	C	T	1	2021-02-04	United Kingdom
ORF1ab_144_Y	ORF1ab	144	ERR5318309	695	G	T	0,999875	2021-02-04	United Kingdom
ORF1ab_460_Y	ORF1ab	460	ERR5318309	1643	A	T	1	2021-02-04	United Kingdom
ORF1ab_1001_I	ORF1ab	1001	ERR5318309	3267	C	T	1	2021-02-04	United Kingdom
ORF1ab_1708_D	ORF1ab	1708	ERR5318309	5388	C	A	1	2021-02-04	United Kingdom
ORF1ab_2230_T	ORF1ab	2230	ERR5318309	6954	T	C	1	2021-02-04	United Kingdom
ORF1ab_2800_I	ORF1ab	2800	ERR5318309	8664	C	T	0,159562	2021-02-04	United Kingdom
ORF1ab_3674_NA	ORF1ab	3674	ERR5318309	11287	G	-TCTGGTTTT	0,999608	2021-02-04	United Kingdom
ORF1ab_3726_V	ORF1ab	3726	ERR5318309	11442	C	T	0,0533118	2021-02-04	United Kingdom
ORF1ab_314_L	ORF1ab	314	ERR5318309	14408	C	T	1	2021-02-04	United Kingdom
S_68_NA	S	68	ERR5318309	21764	A	-TACATG	0,997718	2021-02-04	United Kingdom
S_143_NA	S	143	ERR5318309	21990	T	-TTA	0,998774	2021-02-04	United Kingdom
S_501_Y	S	501	ERR5318309	23063	A	T	1	2021-02-04	United Kingdom
S_570_D	S	570	ERR5318309	23271	C	A	0,999801	2021-02-04	United Kingdom
S_614_G	S	614	ERR5318309	23403	A	G	0,999806	2021-02-04	United Kingdom
S_681_H	S	681	ERR5318309	23604	C	A	1	2021-02-04	United Kingdom
S_716_I	S	716	ERR5318309	23709	C	T	1	2021-02-04	United Kingdom
S_982_A	S	982	ERR5318309	24506	T	G	1	2021-02-04	United Kingdom
S_1118_H	S	1118	ERR5318309	24914	G	C	1	2021-02-04	United Kingdom
S_1214_G	S	1214	ERR5318309	25202	T	G	0,125461	2021-02-04	United Kingdom
ORF8_27_*	ORF8	27	ERR5318309	27972	C	T	1	2021-02-04	United Kingdom
ORF8_52_I	ORF8	52	ERR5318309	28048	G	T	1	2021-02-04	United Kingdom
ORF8_68_*	ORF8	68	ERR5318309	28095	A	T	0,997972	2021-02-04	United Kingdom
ORF8_73_C	ORF8	73	ERR5318309	28111	A	G	0,999585	2021-02-04	United Kingdom
ORF8_118_V	ORF8	118	ERR5318309	28245	T	G	1	2021-02-04	United Kingdom
ORF8_119_NA	ORF8	119	ERR5318309	28250	T	+CTG	0,990858	2021-02-04	United Kingdom
ORF8_120_NA	ORF8	120	ERR5318309	28253	C	-A	0,998355	2021-02-04	United Kingdom
N_3_H	N	3	ERR5318309	28280	G	C	1	2021-02-04	United Kingdom
N_3_V	N	3	ERR5318309	28281	A	T	0,999881	2021-02-04	United Kingdom
N_3_E	N	3	ERR5318309	28282	T	A	0,999286	2021-02-04	United Kingdom
N_203_K	N	203	ERR5318309	28881	G	A	1	2021-02-04	United Kingdom
N_204_R	N	204	ERR5318309	28883	G	C	1	2021-02-04	United Kingdom
N_235_F	N	235	ERR5318309	28977	C	T	1	2021-02-04	United Kingdom
ORF1ab_1001_I	ORF1ab	1001	ERR5318312	3267	C	T	1	2021-02-04	United Kingdom
ORF1ab_1421_NA	ORF1ab	1421	ERR5318312	4528	A	-TT	0,0959378	2021-02-04	United Kingdom
ORF1ab_1844_A	ORF1ab	1844	ERR5318312	5795	A	G	0,081714	2021-02-04	United Kingdom
ORF1ab_2230_T	ORF1ab	2230	ERR5318312	6954	T	C	0,997938	2021-02-04	United Kingdom
ORF1ab_2452_R	ORF1ab	2452	ERR5318312	7619	T	C	0,0509554	2021-02-04	United Kingdom
ORF1ab_3346_NA	ORF1ab	3346	ERR5318312	10301	C	-A	0,109783	2021-02-04	United Kingdom
ORF1ab_3603_NA	ORF1ab	3603	ERR5318312	11074	C	-T	0,144099	2021-02-04	United Kingdom
ORF1ab_3604_L	ORF1ab	3604	ERR5318312	11075	T	C	0,15818	2021-02-04	United Kingdom
ORF1ab_3674_NA	ORF1ab	3674	ERR5318312	11287	G	-TCTGGTTTT	0,99955	2021-02-04	United Kingdom
ORF1ab_3909_NA	ORF1ab	3909	ERR5318312	11990	G	+A	0,0501128	2021-02-04	United Kingdom
ORF1ab_2231_N	ORF1ab	2231	ERR5318312	20160	G	T	0,0779727	2021-02-04	United Kingdom
S_18_F	S	18	ERR5318312	21614	C	T	1	2021-02-04	United Kingdom
S_68_NA	S	68	ERR5318312	21764	A	-TACATG	0,998864	2021-02-04	United Kingdom
S_143_NA	S	143	ERR5318312	21990	T	-TTA	0,996083	2021-02-04	United Kingdom
S_501_Y	S	501	ERR5318312	23063	A	T	0,997653	2021-02-04	United Kingdom
S_570_D	S	570	ERR5318312	23271	C	A	1	2021-02-04	United Kingdom
S_614_G	S	614	ERR5318312	23403	A	G	0,99989	2021-02-04	United Kingdom
S_681_H	S	681	ERR5318312	23604	C	A	1	2021-02-04	United Kingdom
S_688_V	S	688	ERR5318312	23625	C	T	1	2021-02-04	United Kingdom
S_716_I	S	716	ERR5318312	23709	C	T	1	2021-02-04	United Kingdom
S_982_A	S	982	ERR5318312	24506	T	G	1	2021-02-04	United Kingdom
S_1118_H	S	1118	ERR5318312	24914	G	C	0,999784	2021-02-04	United Kingdom
S_1214_G	S	1214	ERR5318312	25202	T	G	0,177835	2021-02-04	United Kingdom
ORF7a_4_NA	ORF7a	4	ERR5318312	27404	T	-TCTTTTCTTGGCACTGATAACACTCGCTACTTGTGAGCTTTATCACTACCAAGAGTG	0,998942	2021-02-04	United Kingdom
ORF8_52_I	ORF8	52	ERR5318312	28048	G	T	1	2021-02-04	United Kingdom
ORF8_73_C	ORF8	73	ERR5318312	28111	A	G	1	2021-02-04	United Kingdom
N_3_H	N	3	ERR5318312	28280	G	C	0,999895	2021-02-04	United Kingdom
N_3_V	N	3	ERR5318312	28281	A	T	1	2021-02-04	United Kingdom
N_3_E	N	3	ERR5318312	28282	T	A	0,999684	2021-02-04	United Kingdom
N_203_K	N	203	ERR5318312	28881	G	A	0,995595	2021-02-04	United Kingdom
N_204_R	N	204	ERR5318312	28883	G	C	1	2021-02-04	United Kingdom
N_235_F	N	235	ERR5318312	28977	C	T	1	2021-02-04	United Kingdom
ORF1ab_1001_I	ORF1ab	1001	ERR5318317	3267	C	T	1	2021-02-04	United Kingdom
ORF1ab_1708_D	ORF1ab	1708	ERR5318317	5388	C	A	1	2021-02-04	United Kingdom
ORF1ab_2230_T	ORF1ab	2230	ERR5318317	6954	T	C	0,999435	2021-02-04	United Kingdom
ORF1ab_3674_NA	ORF1ab	3674	ERR5318317	11287	G	-TCTGGTTTT	0,998493	2021-02-04	United Kingdom
ORF1ab_314_L	ORF1ab	314	ERR5318317	14408	C	T	0,999762	2021-02-04	United Kingdom
S_18_F	S	18	ERR5318317	21614	C	T	1	2021-02-04	United Kingdom
S_68_NA	S	68	ERR5318317	21764	A	-TACATG	0,997585	2021-02-04	United Kingdom
S_143_NA	S	143	ERR5318317	21990	T	-TTA	0,999208	2021-02-04	United Kingdom
S_501_Y	S	501	ERR5318317	23063	A	T	0,999834	2021-02-04	United Kingdom
S_570_D	S	570	ERR5318317	23271	C	A	0,999889	2021-02-04	United Kingdom
S_614_G	S	614	ERR5318317	23403	A	G	0,999891	2021-02-04	United Kingdom
S_681_H	S	681	ERR5318317	23604	C	A	1	2021-02-04	United Kingdom
S_716_I	S	716	ERR5318317	23709	C	T	1	2021-02-04	United Kingdom
S_982_A	S	982	ERR5318317	24506	T	G	0,999755	2021-02-04	United Kingdom
S_1118_H	S	1118	ERR5318317	24914	G	C	0,999692	2021-02-04	United Kingdom
S_1214_G	S	1214	ERR5318317	25202	T	G	0,145217	2021-02-04	United Kingdom
M_125_Y	M	125	ERR5318317	26895	C	T	0,0504755	2021-02-04	United Kingdom
ORF7a_4_NA	ORF7a	4	ERR5318317	27404	T	-TCTTTTCTTGGCACTGATAACACTCGCTACTTGTGAGCTTTATCACTACCAAGAGTG	0,998734	2021-02-04	United Kingdom
ORF8_27_*	ORF8	27	ERR5318317	27972	C	T	1	2021-02-04	United Kingdom
ORF8_52_I	ORF8	52	ERR5318317	28048	G	T	1	2021-02-04	United Kingdom
ORF8_73_C	ORF8	73	ERR5318317	28111	A	G	0,999448	2021-02-04	United Kingdom
N_3_H	N	3	ERR5318317	28280	G	C	1	2021-02-04	United Kingdom
N_3_V	N	3	ERR5318317	28281	A	T	0,999832	2021-02-04	United Kingdom
N_3_E	N	3	ERR5318317	28282	T	A	0,999328	2021-02-04	United Kingdom
N_203_K	N	203	ERR5318317	28881	G	A	0,997935	2021-02-04	United Kingdom
N_204_R	N	204	ERR5318317	28883	G	C	0,999831	2021-02-04	United Kingdom
N_235_F	N	235	ERR5318317	28977	C	T	0,999826	2021-02-04	United Kingdom
ORF1ab_1001_I	ORF1ab	1001	ERR5318323	3267	C	T	1	2021-02-04	United Kingdom
ORF1ab_1708_D	ORF1ab	1708	ERR5318323	5388	C	A	1	2021-02-04	United Kingdom
ORF1ab_1760_I	ORF1ab	1760	ERR5318323	5544	C	T	1	2021-02-04	United Kingdom
ORF1ab_1793_V	ORF1ab	1793	ERR5318323	5643	C	T	1	2021-02-04	United Kingdom
ORF1ab_1795_Q	ORF1ab	1795	ERR5318323	5648	A	C	1	2021-02-04	United Kingdom
ORF1ab_2144_NA	ORF1ab	2144	ERR5318323	6696	C	+T	0,0687646	2021-02-04	United Kingdom
ORF1ab_2230_T	ORF1ab	2230	ERR5318323	6954	T	C	0,999612	2021-02-04	United Kingdom
ORF1ab_3674_NA	ORF1ab	3674	ERR5318323	11287	G	-TCTGGTTTT	0,999687	2021-02-04	United Kingdom
ORF1ab_1617_NA	ORF1ab	1617	ERR5318323	18317	G	-GT	0,0527847	2021-02-04	United Kingdom
ORF1ab_1882_E	ORF1ab	1882	ERR5318323	19113	C	A	0,0517717	2021-02-04	United Kingdom
S_68_NA	S	68	ERR5318323	21764	A	-TACATG	0,997991	2021-02-04	United Kingdom
S_143_NA	S	143	ERR5318323	21990	T	-TTA	0,999017	2021-02-04	United Kingdom
S_501_Y	S	501	ERR5318323	23063	A	T	1	2021-02-04	United Kingdom
S_570_D	S	570	ERR5318323	23271	C	A	1	2021-02-04	United Kingdom
S_614_G	S	614	ERR5318323	23403	A	G	1	2021-02-04	United Kingdom
S_681_H	S	681	ERR5318323	23604	C	A	1	2021-02-04	United Kingdom
S_716_I	S	716	ERR5318323	23709	C	T	1	2021-02-04	United Kingdom
S_756_C	S	756	ERR5318323	23829	A	G	0,0844278	2021-02-04	United Kingdom
S_982_A	S	982	ERR5318323	24506	T	G	1	2021-02-04	United Kingdom
S_1118_H	S	1118	ERR5318323	24914	G	C	0,999379	2021-02-04	United Kingdom
ORF3a_131_C	ORF3a	131	ERR5318323	25785	G	T	1	2021-02-04	United Kingdom
ORF8_27_*	ORF8	27	ERR5318323	27972	C	T	1	2021-02-04	United Kingdom
ORF8_52_I	ORF8	52	ERR5318323	28048	G	T	1	2021-02-04	United Kingdom
ORF8_68_*	ORF8	68	ERR5318323	28095	A	T	0,996176	2021-02-04	United Kingdom
ORF8_73_C	ORF8	73	ERR5318323	28111	A	G	0,999708	2021-02-04	United Kingdom
N_3_H	N	3	ERR5318323	28280	G	C	0,999865	2021-02-04	United Kingdom
N_3_V	N	3	ERR5318323	28281	A	T	0,999728	2021-02-04	United Kingdom
N_3_E	N	3	ERR5318323	28282	T	A	1	2021-02-04	United Kingdom
N_203_K	N	203	ERR5318323	28881	G	A	0,996377	2021-02-04	United Kingdom
N_204_R	N	204	ERR5318323	28883	G	C	1	2021-02-04	United Kingdom
N_235_F	N	235	ERR5318323	28977	C	T	1	2021-02-04	United Kingdom
ORF1ab_1001_I	ORF1ab	1001	ERR5318327	3267	C	T	1	2021-02-04	United Kingdom
ORF1ab_1299_G	ORF1ab	1299	ERR5318327	4161	T	G	0,0522822	2021-02-04	United Kingdom
ORF1ab_1708_D	ORF1ab	1708	ERR5318327	5388	C	A	1	2021-02-04	United Kingdom
ORF1ab_1760_I	ORF1ab	1760	ERR5318327	5544	C	T	1	2021-02-04	United Kingdom
ORF1ab_1793_V	ORF1ab	1793	ERR5318327	5643	C	T	1	2021-02-04	United Kingdom
ORF1ab_1795_Q	ORF1ab	1795	ERR5318327	5648	A	C	1	2021-02-04	United Kingdom
ORF1ab_2230_T	ORF1ab	2230	ERR5318327	6954	T	C	0,999274	2021-02-04	United Kingdom
ORF1ab_3674_NA	ORF1ab	3674	ERR5318327	11287	G	-TCTGGTTTT	0,99972	2021-02-04	United Kingdom
ORF1ab_94_NA	ORF1ab	94	ERR5318327	13749	G	-T	0,0636943	2021-02-04	United Kingdom
ORF1ab_314_L	ORF1ab	314	ERR5318327	14408	C	T	1	2021-02-04	United Kingdom
S_68_NA	S	68	ERR5318327	21764	A	-TACATG	0,997605	2021-02-04	United Kingdom
S_143_NA	S	143	ERR5318327	21990	T	-TTA	0,998599	2021-02-04	United Kingdom
S_501_Y	S	501	ERR5318327	23063	A	T	1	2021-02-04	United Kingdom
S_570_D	S	570	ERR5318327	23271	C	A	1	2021-02-04	United Kingdom
S_614_G	S	614	ERR5318327	23403	A	G	1	2021-02-04	United Kingdom
S_681_H	S	681	ERR5318327	23604	C	A	1	2021-02-04	United Kingdom
S_716_I	S	716	ERR5318327	23709	C	T	1	2021-02-04	United Kingdom
S_982_A	S	982	ERR5318327	24506	T	G	1	2021-02-04	United Kingdom
S_1118_H	S	1118	ERR5318327	24914	G	C	1	2021-02-04	United Kingdom
S_1214_G	S	1214	ERR5318327	25202	T	G	0,102041	2021-02-04	United Kingdom
ORF3a_131_C	ORF3a	131	ERR5318327	25785	G	T	1	2021-02-04	United Kingdom
ORF8_27_*	ORF8	27	ERR5318327	27972	C	T	1	2021-02-04	United Kingdom
ORF8_52_I	ORF8	52	ERR5318327	28048	G	T	1	2021-02-04	United Kingdom
ORF8_68_*	ORF8	68	ERR5318327	28095	A	T	0,995475	2021-02-04	United Kingdom
ORF8_73_C	ORF8	73	ERR5318327	28111	A	G	0,999562	2021-02-04	United Kingdom
N_3_H	N	3	ERR5318327	28280	G	C	1	2021-02-04	United Kingdom
N_3_V	N	3	ERR5318327	28281	A	T	0,999901	2021-02-04	United Kingdom
N_3_E	N	3	ERR5318327	28282	T	A	1	2021-02-04	United Kingdom
N_203_K	N	203	ERR5318327	28881	G	A	0,993072	2021-02-04	United Kingdom
N_204_R	N	204	ERR5318327	28883	G	C	1	2021-02-04	United Kingdom
N_235_F	N	235	ERR5318327	28977	C	T	1	2021-02-04	United Kingdom
ORF1ab_399_R	ORF1ab	399	ERR5318328	1461	A	G	0,762661	2021-02-04	United Kingdom
ORF1ab_727_I	ORF1ab	727	ERR5318328	2445	C	T	0,81872	2021-02-04	United Kingdom
ORF1ab_1001_I	ORF1ab	1001	ERR5318328	3267	C	T	0,999831	2021-02-04	United Kingdom
ORF1ab_1708_D	ORF1ab	1708	ERR5318328	5388	C	A	1	2021-02-04	United Kingdom
ORF1ab_2230_T	ORF1ab	2230	ERR5318328	6954	T	C	0,998815	2021-02-04	United Kingdom
ORF1ab_3674_NA	ORF1ab	3674	ERR5318328	11287	G	-TCTGGTTTT	0,998345	2021-02-04	United Kingdom
ORF1ab_314_L	ORF1ab	314	ERR5318328	14408	C	T	1	2021-02-04	United Kingdom
ORF1ab_1383_R	ORF1ab	1383	ERR5318328	17615	A	G	0,806951	2021-02-04	United Kingdom
ORF1ab_1821_S	ORF1ab	1821	ERR5318328	18928	C	T	0,829926	2021-02-04	United Kingdom
S_68_NA	S	68	ERR5318328	21764	A	-TACATG	0,997298	2021-02-04	United Kingdom
S_143_NA	S	143	ERR5318328	21990	T	-TTA	0,998675	2021-02-04	United Kingdom
S_501_Y	S	501	ERR5318328	23063	A	T	0,999647	2021-02-04	United Kingdom
S_570_D	S	570	ERR5318328	23271	C	A	0,999793	2021-02-04	United Kingdom
S_614_G	S	614	ERR5318328	23403	A	G	0,9999	2021-02-04	United Kingdom
S_681_H	S	681	ERR5318328	23604	C	A	0,99973	2021-02-04	United Kingdom
S_716_I	S	716	ERR5318328	23709	C	T	1	2021-02-04	United Kingdom
S_982_A	S	982	ERR5318328	24506	T	G	0,999847	2021-02-04	United Kingdom
S_1118_H	S	1118	ERR5318328	24914	G	C	0,99969	2021-02-04	United Kingdom
S_1214_G	S	1214	ERR5318328	25202	T	G	0,169266	2021-02-04	United Kingdom
ORF3a_225_L	ORF3a	225	ERR5318328	26065	G	C	0,815818	2021-02-04	United Kingdom
E_9_I	E	9	ERR5318328	26270	C	T	0,805883	2021-02-04	United Kingdom
ORF8_27_*	ORF8	27	ERR5318328	27972	C	T	0,999614	2021-02-04	United Kingdom
ORF8_52_I	ORF8	52	ERR5318328	28048	G	T	1	2021-02-04	United Kingdom
ORF8_73_C	ORF8	73	ERR5318328	28111	A	G	0,999452	2021-02-04	United Kingdom
N_3_H	N	3	ERR5318328	28280	G	C	1	2021-02-04	United Kingdom
N_3_V	N	3	ERR5318328	28281	A	T	0,999792	2021-02-04	United Kingdom
N_3_E	N	3	ERR5318328	28282	T	A	0,999504	2021-02-04	United Kingdom
N_203_K	N	203	ERR5318328	28881	G	A	0,998943	2021-02-04	United Kingdom
N_204_R	N	204	ERR5318328	28883	G	C	1	2021-02-04	United Kingdom
N_235_F	N	235	ERR5318328	28977	C	T	0,999596	2021-02-04	United Kingdom
ORF1ab_130_R	ORF1ab	130	ERR5318339	653	G	C	0,0633566	2021-02-03	United Kingdom
ORF1ab_1001_I	ORF1ab	1001	ERR5318339	3267	C	T	0,999939	2021-02-03	United Kingdom
ORF1ab_1708_D	ORF1ab	1708	ERR5318339	5388	C	A	1	2021-02-03	United Kingdom
ORF1ab_2144_NA	ORF1ab	2144	ERR5318339	6696	C	+T	0,0845347	2021-02-03	United Kingdom
ORF1ab_2230_T	ORF1ab	2230	ERR5318339	6954	T	C	0,999322	2021-02-03	United Kingdom
ORF1ab_3603_NA	ORF1ab	3603	ERR5318339	11074	C	-T	0,050583	2021-02-03	United Kingdom
ORF1ab_3674_NA	ORF1ab	3674	ERR5318339	11287	G	-TCTGGTTTT	0,997261	2021-02-03	United Kingdom
ORF1ab_3752_I	ORF1ab	3752	ERR5318339	11521	G	T	1	2021-02-03	United Kingdom
ORF1ab_314_L	ORF1ab	314	ERR5318339	14408	C	T	1	2021-02-03	United Kingdom
S_68_NA	S	68	ERR5318339	21764	A	-TACATG	0,998012	2021-02-03	United Kingdom
S_143_NA	S	143	ERR5318339	21990	T	-TTA	0,998952	2021-02-03	United Kingdom
S_501_Y	S	501	ERR5318339	23063	A	T	0,999862	2021-02-03	United Kingdom
S_570_D	S	570	ERR5318339	23271	C	A	0,999895	2021-02-03	United Kingdom
S_614_G	S	614	ERR5318339	23403	A	G	0,999695	2021-02-03	United Kingdom
S_681_H	S	681	ERR5318339	23604	C	A	1	2021-02-03	United Kingdom
S_716_I	S	716	ERR5318339	23709	C	T	1	2021-02-03	United Kingdom
S_982_A	S	982	ERR5318339	24506	T	G	0,999347	2021-02-03	United Kingdom
S_1118_H	S	1118	ERR5318339	24914	G	C	0,999839	2021-02-03	United Kingdom
S_1214_G	S	1214	ERR5318339	25202	T	G	0,161034	2021-02-03	United Kingdom
ORF3a_78_Y	ORF3a	78	ERR5318339	25624	C	T	0,99994	2021-02-03	United Kingdom
ORF8_27_*	ORF8	27	ERR5318339	27972	C	T	1	2021-02-03	United Kingdom
ORF8_52_I	ORF8	52	ERR5318339	28048	G	T	1	2021-02-03	United Kingdom
ORF8_73_C	ORF8	73	ERR5318339	28111	A	G	0,999638	2021-02-03	United Kingdom
N_3_H	N	3	ERR5318339	28280	G	C	0,999954	2021-02-03	United Kingdom
N_3_V	N	3	ERR5318339	28281	A	T	0,999814	2021-02-03	United Kingdom
N_3_E	N	3	ERR5318339	28282	T	A	0,999767	2021-02-03	United Kingdom
N_203_K	N	203	ERR5318339	28881	G	A	0,998311	2021-02-03	United Kingdom
N_204_R	N	204	ERR5318339	28883	G	C	0,998891	2021-02-03	United Kingdom
N_235_F	N	235	ERR5318339	28977	C	T	0,999429	2021-02-03	United Kingdom
ORF1ab_130_R	ORF1ab	130	ERR5318341	653	G	C	0,0576923	2021-02-02	United Kingdom
ORF1ab_738_G	ORF1ab	738	ERR5318341	2478	A	G	0,0518018	2021-02-02	United Kingdom
ORF1ab_971_L	ORF1ab	971	ERR5318341	3177	C	T	1	2021-02-02	United Kingdom
ORF1ab_1001_I	ORF1ab	1001	ERR5318341	3267	C	T	0,999862	2021-02-02	United Kingdom
ORF1ab_1408_NA	ORF1ab	1408	ERR5318341	4488	G	-T	0,0717841	2021-02-02	United Kingdom
ORF1ab_1708_D	ORF1ab	1708	ERR5318341	5388	C	A	1	2021-02-02	United Kingdom
ORF1ab_2135_L	ORF1ab	2135	ERR5318341	6669	G	T	0,0576923	2021-02-02	United Kingdom
ORF1ab_2144_NA	ORF1ab	2144	ERR5318341	6696	C	+T	0,117021	2021-02-02	United Kingdom
ORF1ab_2160_G	ORF1ab	2160	ERR5318341	6743	T	G	0,0536649	2021-02-02	United Kingdom
ORF1ab_2230_T	ORF1ab	2230	ERR5318341	6954	T	C	1	2021-02-02	United Kingdom
ORF1ab_3396_I	ORF1ab	3396	ERR5318341	10452	A	T	0,0666173	2021-02-02	United Kingdom
ORF1ab_3604_L	ORF1ab	3604	ERR5318341	11075	T	C	0,0917037	2021-02-02	United Kingdom
ORF1ab_3674_NA	ORF1ab	3674	ERR5318341	11287	G	-TCTGGTTTT	0,999579	2021-02-02	United Kingdom
ORF1ab_48_K	ORF1ab	48	ERR5318341	13609	C	A	0,0539319	2021-02-02	United Kingdom
ORF1ab_314_L	ORF1ab	314	ERR5318341	14408	C	T	1	2021-02-02	United Kingdom
ORF1ab_1859_NA	ORF1ab	1859	ERR5318341	19044	T	-A	0,106117	2021-02-02	United Kingdom
ORF1ab_2195_A	ORF1ab	2195	ERR5318341	20050	A	G	0,999074	2021-02-02	United Kingdom
S_57_NA	S	57	ERR5318341	21732	C	-T	0,0560613	2021-02-02	United Kingdom
S_68_NA	S	68	ERR5318341	21764	A	-TACATG	0,999037	2021-02-02	United Kingdom
S_143_NA	S	143	ERR5318341	21990	T	-TTA	0,999527	2021-02-02	United Kingdom
S_501_Y	S	501	ERR5318341	23063	A	T	1	2021-02-02	United Kingdom
S_570_D	S	570	ERR5318341	23271	C	A	1	2021-02-02	United Kingdom
S_614_G	S	614	ERR5318341	23403	A	G	0,999851	2021-02-02	United Kingdom
S_681_H	S	681	ERR5318341	23604	C	A	1	2021-02-02	United Kingdom
S_716_I	S	716	ERR5318341	23709	C	T	1	2021-02-02	United Kingdom
S_982_A	S	982	ERR5318341	24506	T	G	0,999433	2021-02-02	United Kingdom
S_1118_H	S	1118	ERR5318341	24914	G	C	1	2021-02-02	United Kingdom
S_1214_G	S	1214	ERR5318341	25202	T	G	0,127517	2021-02-02	United Kingdom
ORF8_27_*	ORF8	27	ERR5318341	27972	C	T	1	2021-02-02	United Kingdom
ORF8_52_I	ORF8	52	ERR5318341	28048	G	T	1	2021-02-02	United Kingdom
ORF8_73_C	ORF8	73	ERR5318341	28111	A	G	0,999524	2021-02-02	United Kingdom
N_3_H	N	3	ERR5318341	28280	G	C	0,999828	2021-02-02	United Kingdom
N_3_V	N	3	ERR5318341	28281	A	T	0,999942	2021-02-02	United Kingdom
N_3_E	N	3	ERR5318341	28282	T	A	0,999597	2021-02-02	United Kingdom
N_203_K	N	203	ERR5318341	28881	G	A	0,996785	2021-02-02	United Kingdom
N_204_R	N	204	ERR5318341	28883	G	C	1	2021-02-02	United Kingdom
N_235_F	N	235	ERR5318341	28977	C	T	1	2021-02-02	United Kingdom
ORF1ab_368_T	ORF1ab	368	ERR5318345	1368	T	C	0,0637652	2021-02-03	United Kingdom
ORF1ab_653_L	ORF1ab	653	ERR5318345	2223	C	T	1	2021-02-03	United Kingdom
ORF1ab_1001_I	ORF1ab	1001	ERR5318345	3267	C	T	1	2021-02-03	United Kingdom
ORF1ab_1506_L	ORF1ab	1506	ERR5318345	4782	C	T	0,102356	2021-02-03	United Kingdom
ORF1ab_1708_D	ORF1ab	1708	ERR5318345	5388	C	A	1	2021-02-03	United Kingdom
ORF1ab_1820_NA	ORF1ab	1820	ERR5318345	5725	A	-T	0,0804249	2021-02-03	United Kingdom
ORF1ab_1866_G	ORF1ab	1866	ERR5318345	5862	T	G	0,0564516	2021-02-03	United Kingdom
ORF1ab_2230_T	ORF1ab	2230	ERR5318345	6954	T	C	0,999367	2021-02-03	United Kingdom
ORF1ab_3674_NA	ORF1ab	3674	ERR5318345	11287	G	-TCTGGTTTT	0,999489	2021-02-03	United Kingdom
ORF1ab_4031_I	ORF1ab	4031	ERR5318345	12357	C	T	1	2021-02-03	United Kingdom
ORF1ab_4196_S	ORF1ab	4196	ERR5318345	12852	T	C	0,0502092	2021-02-03	United Kingdom
ORF1ab_665_*	ORF1ab	665	ERR5318345	15462	T	G	0,0679825	2021-02-03	United Kingdom
ORF1ab_1291_V	ORF1ab	1291	ERR5318345	17339	C	T	1	2021-02-03	United Kingdom
ORF1ab_2055_NA	ORF1ab	2055	ERR5318345	19632	T	-G	0,124801	2021-02-03	United Kingdom
S_68_NA	S	68	ERR5318345	21764	A	-TACATG	0,996513	2021-02-03	United Kingdom
S_143_NA	S	143	ERR5318345	21990	T	-TTA	0,99957	2021-02-03	United Kingdom
S_501_Y	S	501	ERR5318345	23063	A	T	1	2021-02-03	United Kingdom
S_570_D	S	570	ERR5318345	23271	C	A	0,997683	2021-02-03	United Kingdom
S_614_G	S	614	ERR5318345	23403	A	G	1	2021-02-03	United Kingdom
S_681_H	S	681	ERR5318345	23604	C	A	1	2021-02-03	United Kingdom
S_716_I	S	716	ERR5318345	23709	C	T	0,999169	2021-02-03	United Kingdom
S_982_A	S	982	ERR5318345	24506	T	G	1	2021-02-03	United Kingdom
S_1118_H	S	1118	ERR5318345	24914	G	C	1	2021-02-03	United Kingdom
S_1214_G	S	1214	ERR5318345	25202	T	G	0,097561	2021-02-03	United Kingdom
ORF3a_94_P	ORF3a	94	ERR5318345	25673	T	C	0,0529595	2021-02-03	United Kingdom
ORF8_27_*	ORF8	27	ERR5318345	27972	C	T	0,998252	2021-02-03	United Kingdom
ORF8_52_I	ORF8	52	ERR5318345	28048	G	T	1	2021-02-03	United Kingdom
ORF8_68_*	ORF8	68	ERR5318345	28095	A	T	0,996678	2021-02-03	United Kingdom
ORF8_73_C	ORF8	73	ERR5318345	28111	A	G	0,999803	2021-02-03	United Kingdom
N_3_H	N	3	ERR5318345	28280	G	C	0,999843	2021-02-03	United Kingdom
N_3_V	N	3	ERR5318345	28281	A	T	0,999841	2021-02-03	United Kingdom
N_3_E	N	3	ERR5318345	28282	T	A	0,999842	2021-02-03	United Kingdom
N_200_C	N	200	ERR5318345	28871	G	T	1	2021-02-03	United Kingdom
N_203_K	N	203	ERR5318345	28881	G	A	0,995413	2021-02-03	United Kingdom
N_204_R	N	204	ERR5318345	28883	G	C	1	2021-02-03	United Kingdom
N_235_F	N	235	ERR5318345	28977	C	T	1	2021-02-03	United Kingdom
ORF1ab_29_C	ORF1ab	29	ERR5318346	350	C	T	0,999781	2021-02-03	United Kingdom
ORF1ab_971_L	ORF1ab	971	ERR5318346	3177	C	T	1	2021-02-03	United Kingdom
ORF1ab_1001_I	ORF1ab	1001	ERR5318346	3267	C	T	1	2021-02-03	United Kingdom
ORF1ab_1708_D	ORF1ab	1708	ERR5318346	5388	C	A	0,999272	2021-02-03	United Kingdom
ORF1ab_2230_T	ORF1ab	2230	ERR5318346	6954	T	C	0,998277	2021-02-03	United Kingdom
ORF1ab_3674_NA	ORF1ab	3674	ERR5318346	11287	G	-TCTGGTTTT	0,997554	2021-02-03	United Kingdom
ORF1ab_314_L	ORF1ab	314	ERR5318346	14408	C	T	1	2021-02-03	United Kingdom
S_68_NA	S	68	ERR5318346	21764	A	-TACATG	0,997446	2021-02-03	United Kingdom
S_143_NA	S	143	ERR5318346	21990	T	-TTA	0,998749	2021-02-03	United Kingdom
S_501_Y	S	501	ERR5318346	23063	A	T	0,99961	2021-02-03	United Kingdom
S_570_D	S	570	ERR5318346	23271	C	A	0,999687	2021-02-03	United Kingdom
S_614_G	S	614	ERR5318346	23403	A	G	1	2021-02-03	United Kingdom
S_681_H	S	681	ERR5318346	23604	C	A	1	2021-02-03	United Kingdom
S_716_I	S	716	ERR5318346	23709	C	T	0,999899	2021-02-03	United Kingdom
S_982_A	S	982	ERR5318346	24506	T	G	0,999192	2021-02-03	United Kingdom
S_1118_H	S	1118	ERR5318346	24914	G	C	0,999769	2021-02-03	United Kingdom
S_1214_G	S	1214	ERR5318346	25202	T	G	0,114519	2021-02-03	United Kingdom
ORF3a_61_Q	ORF3a	61	ERR5318346	25573	A	C	0,999886	2021-02-03	United Kingdom
ORF3a_61_I	ORF3a	61	ERR5318346	25574	A	T	0,999884	2021-02-03	United Kingdom
ORF8_27_*	ORF8	27	ERR5318346	27972	C	T	0,999796	2021-02-03	United Kingdom
ORF8_52_I	ORF8	52	ERR5318346	28048	G	T	0,9998	2021-02-03	United Kingdom
ORF8_73_C	ORF8	73	ERR5318346	28111	A	G	1	2021-02-03	United Kingdom
N_3_H	N	3	ERR5318346	28280	G	C	0,999881	2021-02-03	United Kingdom
N_3_V	N	3	ERR5318346	28281	A	T	1	2021-02-03	United Kingdom
N_3_E	N	3	ERR5318346	28282	T	A	1	2021-02-03	United Kingdom
N_203_K	N	203	ERR5318346	28881	G	A	0,995864	2021-02-03	United Kingdom
N_204_R	N	204	ERR5318346	28883	G	C	1	2021-02-03	United Kingdom
N_235_F	N	235	ERR5318346	28977	C	T	0,999073	2021-02-03	United Kingdom
ORF1ab_1001_I	ORF1ab	1001	ERR5318347	3267	C	T	1	2021-02-10	United Kingdom
ORF1ab_1708_D	ORF1ab	1708	ERR5318347	5388	C	A	0,99946	2021-02-10	United Kingdom
ORF1ab_2230_T	ORF1ab	2230	ERR5318347	6954	T	C	0,994098	2021-02-10	United Kingdom
ORF1ab_3674_NA	ORF1ab	3674	ERR5318347	11287	G	-TCTGGTTTT	0,995094	2021-02-10	United Kingdom
ORF1ab_314_L	ORF1ab	314	ERR5318347	14408	C	T	0,99956	2021-02-10	United Kingdom
ORF1ab_1522_I	ORF1ab	1522	ERR5318347	18032	C	T	0,999864	2021-02-10	United Kingdom
S_68_NA	S	68	ERR5318347	21764	A	-TACATG	0,997899	2021-02-10	United Kingdom
S_143_NA	S	143	ERR5318347	21990	T	-TTA	0,999347	2021-02-10	United Kingdom
S_501_Y	S	501	ERR5318347	23063	A	T	0,999304	2021-02-10	United Kingdom
S_570_D	S	570	ERR5318347	23271	C	A	1	2021-02-10	United Kingdom
S_614_G	S	614	ERR5318347	23403	A	G	0,999761	2021-02-10	United Kingdom
S_681_H	S	681	ERR5318347	23604	C	A	1	2021-02-10	United Kingdom
S_716_I	S	716	ERR5318347	23709	C	T	1	2021-02-10	United Kingdom
S_982_A	S	982	ERR5318347	24506	T	G	1	2021-02-10	United Kingdom
S_1118_H	S	1118	ERR5318347	24914	G	C	0,999866	2021-02-10	United Kingdom
S_1214_G	S	1214	ERR5318347	25202	T	G	0,126812	2021-02-10	United Kingdom
ORF8_27_*	ORF8	27	ERR5318347	27972	C	T	0,999882	2021-02-10	United Kingdom
ORF8_52_I	ORF8	52	ERR5318347	28048	G	T	0,999886	2021-02-10	United Kingdom
ORF8_73_C	ORF8	73	ERR5318347	28111	A	G	0,999501	2021-02-10	United Kingdom
N_3_H	N	3	ERR5318347	28280	G	C	1	2021-02-10	United Kingdom
N_3_V	N	3	ERR5318347	28281	A	T	0,999738	2021-02-10	United Kingdom
N_3_E	N	3	ERR5318347	28282	T	A	0,99987	2021-02-10	United Kingdom
N_203_K	N	203	ERR5318347	28881	G	A	1	2021-02-10	United Kingdom
N_204_R	N	204	ERR5318347	28883	G	C	1	2021-02-10	United Kingdom
N_235_F	N	235	ERR5318347	28977	C	T	1	2021-02-10	United Kingdom
ORF1ab_1001_I	ORF1ab	1001	ERR5318353	3267	C	T	1	2021-02-06	United Kingdom
ORF1ab_1708_D	ORF1ab	1708	ERR5318353	5388	C	A	1	2021-02-06	United Kingdom
ORF1ab_2230_T	ORF1ab	2230	ERR5318353	6954	T	C	0,995109	2021-02-06	United Kingdom
ORF1ab_3674_NA	ORF1ab	3674	ERR5318353	11287	G	-TCTGGTTTT	0,999686	2021-02-06	United Kingdom
ORF1ab_314_L	ORF1ab	314	ERR5318353	14408	C	T	0,998729	2021-02-06	United Kingdom
ORF1ab_1383_R	ORF1ab	1383	ERR5318353	17615	A	G	0,999513	2021-02-06	United Kingdom
ORF1ab_1810_NA	ORF1ab	1810	ERR5318353	18895	T	-TTG	0,996775	2021-02-06	United Kingdom
S_68_NA	S	68	ERR5318353	21764	A	-TACATG	0,998822	2021-02-06	United Kingdom
S_143_NA	S	143	ERR5318353	21990	T	-TTA	0,998956	2021-02-06	United Kingdom
S_501_Y	S	501	ERR5318353	23063	A	T	0,998824	2021-02-06	United Kingdom
S_570_D	S	570	ERR5318353	23271	C	A	0,999862	2021-02-06	United Kingdom
S_614_G	S	614	ERR5318353	23403	A	G	1	2021-02-06	United Kingdom
S_681_H	S	681	ERR5318353	23604	C	A	0,999725	2021-02-06	United Kingdom
S_716_I	S	716	ERR5318353	23709	C	T	1	2021-02-06	United Kingdom
S_982_A	S	982	ERR5318353	24506	T	G	0,999785	2021-02-06	United Kingdom
S_1118_H	S	1118	ERR5318353	24914	G	C	0,999566	2021-02-06	United Kingdom
S_1214_G	S	1214	ERR5318353	25202	T	G	0,268836	2021-02-06	United Kingdom
ORF8_27_*	ORF8	27	ERR5318353	27972	C	T	0,999556	2021-02-06	United Kingdom
ORF8_52_I	ORF8	52	ERR5318353	28048	G	T	1	2021-02-06	United Kingdom
ORF8_73_C	ORF8	73	ERR5318353	28111	A	G	0,999811	2021-02-06	United Kingdom
N_3_H	N	3	ERR5318353	28280	G	C	0,999727	2021-02-06	United Kingdom
N_3_V	N	3	ERR5318353	28281	A	T	0,999726	2021-02-06	United Kingdom
N_3_E	N	3	ERR5318353	28282	T	A	0,999657	2021-02-06	United Kingdom
N_203_K	N	203	ERR5318353	28881	G	A	0,99942	2021-02-06	United Kingdom
N_204_R	N	204	ERR5318353	28883	G	C	1	2021-02-06	United Kingdom
N_235_F	N	235	ERR5318353	28977	C	T	1	2021-02-06	United Kingdom
ORF1ab_1001_I	ORF1ab	1001	ERR5318355	3267	C	T	1	2021-02-03	United Kingdom
ORF1ab_1708_D	ORF1ab	1708	ERR5318355	5388	C	A	1	2021-02-03	United Kingdom
ORF1ab_2230_T	ORF1ab	2230	ERR5318355	6954	T	C	1	2021-02-03	United Kingdom
ORF1ab_3374_NA	ORF1ab	3374	ERR5318355	10386	C	+T	0,0792287	2021-02-03	United Kingdom
ORF1ab_314_L	ORF1ab	314	ERR5318355	14408	C	T	0,997024	2021-02-03	United Kingdom
S_18_F	S	18	ERR5318355	21614	C	T	1	2021-02-03	United Kingdom
S_68_NA	S	68	ERR5318355	21764	A	-TACATG	0,996795	2021-02-03	United Kingdom
S_143_NA	S	143	ERR5318355	21990	T	-TTA	0,998418	2021-02-03	United Kingdom
S_501_Y	S	501	ERR5318355	23063	A	T	0,997502	2021-02-03	United Kingdom
S_570_D	S	570	ERR5318355	23271	C	A	1	2021-02-03	United Kingdom
S_614_G	S	614	ERR5318355	23403	A	G	1	2021-02-03	United Kingdom
S_681_H	S	681	ERR5318355	23604	C	A	1	2021-02-03	United Kingdom
S_716_I	S	716	ERR5318355	23709	C	T	1	2021-02-03	United Kingdom
S_982_A	S	982	ERR5318355	24506	T	G	0,999457	2021-02-03	United Kingdom
S_1041_NA	S	1041	ERR5318355	24684	A	-T	0,0629709	2021-02-03	United Kingdom
S_1118_H	S	1118	ERR5318355	24914	G	C	1	2021-02-03	United Kingdom
ORF6_13_NA	ORF6	13	ERR5318355	27240	G	-AT	0,139391	2021-02-03	United Kingdom
ORF7a_4_NA	ORF7a	4	ERR5318355	27404	T	-TCTTTTCTTGGCACTGATAACACTCGCTACTTGTGAGCTTTATCACTACCAAGAGTG	0,998567	2021-02-03	United Kingdom
ORF8_27_*	ORF8	27	ERR5318355	27972	C	T	1	2021-02-03	United Kingdom
ORF8_52_I	ORF8	52	ERR5318355	28048	G	T	1	2021-02-03	United Kingdom
ORF8_73_C	ORF8	73	ERR5318355	28111	A	G	0,999755	2021-02-03	United Kingdom
N_3_H	N	3	ERR5318355	28280	G	C	1	2021-02-03	United Kingdom
N_3_V	N	3	ERR5318355	28281	A	T	1	2021-02-03	United Kingdom
N_3_E	N	3	ERR5318355	28282	T	A	0,99954	2021-02-03	United Kingdom
N_344_NA	N	344	ERR5318355	29304	C	-A	0,0737568	2021-02-03	United Kingdom
ORF1ab_121_A	ORF1ab	121	ERR5318369	627	T	C	0,0901961	2021-02-09	United Kingdom
ORF1ab_903_V	ORF1ab	903	ERR5318369	2973	C	T	1	2021-02-09	United Kingdom
ORF1ab_1001_I	ORF1ab	1001	ERR5318369	3267	C	T	1	2021-02-09	United Kingdom
ORF1ab_1708_D	ORF1ab	1708	ERR5318369	5388	C	A	1	2021-02-09	United Kingdom
ORF1ab_2230_T	ORF1ab	2230	ERR5318369	6954	T	C	0,999161	2021-02-09	United Kingdom
ORF1ab_2868_C	ORF1ab	2868	ERR5318369	8867	G	T	0,141104	2021-02-09	United Kingdom
ORF1ab_3112_W	ORF1ab	3112	ERR5318369	9600	T	G	0,218978	2021-02-09	United Kingdom
ORF1ab_3610_NA	ORF1ab	3610	ERR5318369	11095	C	+T	0,101834	2021-02-09	United Kingdom
ORF1ab_3674_NA	ORF1ab	3674	ERR5318369	11287	G	-TCTGGTTTT	0,99882	2021-02-09	United Kingdom
ORF1ab_456_G	ORF1ab	456	ERR5318369	14834	A	G	0,0746269	2021-02-09	United Kingdom
ORF1ab_1038_I	ORF1ab	1038	ERR5318369	16580	C	T	0,998821	2021-02-09	United Kingdom
ORF1ab_1179_P	ORF1ab	1179	ERR5318369	17003	T	C	0,0521415	2021-02-09	United Kingdom
S_68_NA	S	68	ERR5318369	21764	A	-TACATG	0,996917	2021-02-09	United Kingdom
S_141_NA	S	141	ERR5318369	21984	T	-G	0,0667346	2021-02-09	United Kingdom
S_143_NA	S	143	ERR5318369	21990	T	-TTA	1	2021-02-09	United Kingdom
S_279_N	S	279	ERR5318369	22397	T	A	0,0793839	2021-02-09	United Kingdom
S_344_S	S	344	ERR5318369	22592	G	T	0,0529532	2021-02-09	United Kingdom
S_463_NA	S	463	ERR5318369	22950	C	-T	0,0785398	2021-02-09	United Kingdom
S_501_Y	S	501	ERR5318369	23063	A	T	1	2021-02-09	United Kingdom
S_570_D	S	570	ERR5318369	23271	C	A	1	2021-02-09	United Kingdom
S_614_G	S	614	ERR5318369	23403	A	G	1	2021-02-09	United Kingdom
S_681_H	S	681	ERR5318369	23604	C	A	1	2021-02-09	United Kingdom
S_716_I	S	716	ERR5318369	23709	C	T	1	2021-02-09	United Kingdom
S_982_A	S	982	ERR5318369	24506	T	G	1	2021-02-09	United Kingdom
S_1015_S	S	1015	ERR5318369	24605	G	T	0,0671723	2021-02-09	United Kingdom
S_1118_H	S	1118	ERR5318369	24914	G	C	1	2021-02-09	United Kingdom
S_1195_*	S	1195	ERR5318369	25145	G	T	0,0875576	2021-02-09	United Kingdom
ORF3a_135_NA	ORF3a	135	ERR5318369	25797	C	+A	0,0546875	2021-02-09	United Kingdom
ORF3a_213_K	ORF3a	213	ERR5318369	26029	C	A	0,999341	2021-02-09	United Kingdom
ORF8_27_*	ORF8	27	ERR5318369	27972	C	T	1	2021-02-09	United Kingdom
ORF8_52_I	ORF8	52	ERR5318369	28048	G	T	1	2021-02-09	United Kingdom
ORF8_73_C	ORF8	73	ERR5318369	28111	A	G	0,999698	2021-02-09	United Kingdom
N_3_H	N	3	ERR5318369	28280	G	C	0,999504	2021-02-09	United Kingdom
N_3_V	N	3	ERR5318369	28281	A	T	0,999834	2021-02-09	United Kingdom
N_3_E	N	3	ERR5318369	28282	T	A	0,999667	2021-02-09	United Kingdom
ORF1ab_1001_I	ORF1ab	1001	ERR5318374	3267	C	T	1	2021-02-04	United Kingdom
ORF1ab_1708_D	ORF1ab	1708	ERR5318374	5388	C	A	1	2021-02-04	United Kingdom
ORF1ab_2230_T	ORF1ab	2230	ERR5318374	6954	T	C	0,998808	2021-02-04	United Kingdom
ORF1ab_2620_F	ORF1ab	2620	ERR5318374	8123	C	T	0,9939	2021-02-04	United Kingdom
ORF1ab_3674_NA	ORF1ab	3674	ERR5318374	11287	G	-TCTGGTTTT	0,999051	2021-02-04	United Kingdom
ORF1ab_314_L	ORF1ab	314	ERR5318374	14408	C	T	1	2021-02-04	United Kingdom
S_68_NA	S	68	ERR5318374	21764	A	-TACATG	0,997429	2021-02-04	United Kingdom
S_71_F	S	71	ERR5318374	21774	C	T	0,912685	2021-02-04	United Kingdom
S_143_NA	S	143	ERR5318374	21990	T	-TTA	0,998318	2021-02-04	United Kingdom
S_501_Y	S	501	ERR5318374	23063	A	T	0,99892	2021-02-04	United Kingdom
S_570_D	S	570	ERR5318374	23271	C	A	0,999851	2021-02-04	United Kingdom
S_614_G	S	614	ERR5318374	23403	A	G	0,999853	2021-02-04	United Kingdom
S_681_H	S	681	ERR5318374	23604	C	A	0,999805	2021-02-04	United Kingdom
S_716_I	S	716	ERR5318374	23709	C	T	0,999603	2021-02-04	United Kingdom
S_982_A	S	982	ERR5318374	24506	T	G	1	2021-02-04	United Kingdom
S_1118_H	S	1118	ERR5318374	24914	G	C	1	2021-02-04	United Kingdom
S_1214_G	S	1214	ERR5318374	25202	T	G	0,195719	2021-02-04	United Kingdom
M_2_S	M	2	ERR5318374	26526	G	T	0,994546	2021-02-04	United Kingdom
ORF8_27_*	ORF8	27	ERR5318374	27972	C	T	1	2021-02-04	United Kingdom
ORF8_52_I	ORF8	52	ERR5318374	28048	G	T	1	2021-02-04	United Kingdom
ORF8_73_C	ORF8	73	ERR5318374	28111	A	G	0,999742	2021-02-04	United Kingdom
N_3_H	N	3	ERR5318374	28280	G	C	0,998748	2021-02-04	United Kingdom
N_3_V	N	3	ERR5318374	28281	A	T	0,999778	2021-02-04	United Kingdom
N_3_E	N	3	ERR5318374	28282	T	A	0,999482	2021-02-04	United Kingdom
N_203_K	N	203	ERR5318374	28881	G	A	0,995101	2021-02-04	United Kingdom
N_204_R	N	204	ERR5318374	28883	G	C	1	2021-02-04	United Kingdom
N_235_F	N	235	ERR5318374	28977	C	T	0,998574	2021-02-04	United Kingdom
ORF1ab_971_S	ORF1ab	971	ERR5318408	3176	C	T	0,24425	2021-02-04	United Kingdom
ORF1ab_1001_I	ORF1ab	1001	ERR5318408	3267	C	T	0,999759	2021-02-04	United Kingdom
ORF1ab_1708_D	ORF1ab	1708	ERR5318408	5388	C	A	1	2021-02-04	United Kingdom
ORF1ab_2230_T	ORF1ab	2230	ERR5318408	6954	T	C	0,999513	2021-02-04	United Kingdom
ORF1ab_2408_I	ORF1ab	2408	ERR5318408	7488	C	T	0,0530063	2021-02-04	United Kingdom
ORF1ab_3233_Y	ORF1ab	3233	ERR5318408	9962	C	T	0,0511182	2021-02-04	United Kingdom
ORF1ab_3674_NA	ORF1ab	3674	ERR5318408	11287	G	-TCTGGTTTT	0,99927	2021-02-04	United Kingdom
ORF1ab_3693_T	ORF1ab	3693	ERR5318408	11343	T	C	0,999863	2021-02-04	United Kingdom
ORF1ab_314_L	ORF1ab	314	ERR5318408	14408	C	T	1	2021-02-04	United Kingdom
S_18_F	S	18	ERR5318408	21614	C	T	1	2021-02-04	United Kingdom
S_68_NA	S	68	ERR5318408	21764	A	-TACATG	0,996405	2021-02-04	United Kingdom
S_143_NA	S	143	ERR5318408	21990	T	-TTA	0,998927	2021-02-04	United Kingdom
S_501_Y	S	501	ERR5318408	23063	A	T	0,998722	2021-02-04	United Kingdom
S_570_D	S	570	ERR5318408	23271	C	A	1	2021-02-04	United Kingdom
S_614_G	S	614	ERR5318408	23403	A	G	0,999808	2021-02-04	United Kingdom
S_681_H	S	681	ERR5318408	23604	C	A	0,99977	2021-02-04	United Kingdom
S_716_I	S	716	ERR5318408	23709	C	T	0,999533	2021-02-04	United Kingdom
S_982_A	S	982	ERR5318408	24506	T	G	1	2021-02-04	United Kingdom
S_1118_H	S	1118	ERR5318408	24914	G	C	0,999861	2021-02-04	United Kingdom
S_1214_G	S	1214	ERR5318408	25202	T	G	0,209639	2021-02-04	United Kingdom
ORF7a_4_NA	ORF7a	4	ERR5318408	27404	T	-TCTTTTCTTGGCACTGATAACACTCGCTACTTGTGAGCTTTATCACTACCAAGAGTG	0,997859	2021-02-04	United Kingdom
ORF8_27_*	ORF8	27	ERR5318408	27972	C	T	1	2021-02-04	United Kingdom
ORF8_52_I	ORF8	52	ERR5318408	28048	G	T	0,999085	2021-02-04	United Kingdom
ORF8_73_C	ORF8	73	ERR5318408	28111	A	G	0,999683	2021-02-04	United Kingdom
N_3_H	N	3	ERR5318408	28280	G	C	1	2021-02-04	United Kingdom
N_3_V	N	3	ERR5318408	28281	A	T	0,999953	2021-02-04	United Kingdom
N_3_E	N	3	ERR5318408	28282	T	A	0,999672	2021-02-04	United Kingdom
N_203_K	N	203	ERR5318408	28881	G	A	0,997942	2021-02-04	United Kingdom
N_204_R	N	204	ERR5318408	28883	G	C	1	2021-02-04	United Kingdom
N_235_F	N	235	ERR5318408	28977	C	T	1	2021-02-04	United Kingdom
ORF1ab_1001_I	ORF1ab	1001	ERR5318416	3267	C	T	1	2021-02-08	United Kingdom
ORF1ab_1314_V	ORF1ab	1314	ERR5318416	4206	C	T	1	2021-02-08	United Kingdom
ORF1ab_1708_D	ORF1ab	1708	ERR5318416	5388	C	A	1	2021-02-08	United Kingdom
ORF1ab_2053_NA	ORF1ab	2053	ERR5318416	6422	G	-A	0,0639313	2021-02-08	United Kingdom
ORF1ab_2230_T	ORF1ab	2230	ERR5318416	6954	T	C	0,998206	2021-02-08	United Kingdom
ORF1ab_3603_NA	ORF1ab	3603	ERR5318416	11074	C	-T	0,0932987	2021-02-08	United Kingdom
ORF1ab_3674_NA	ORF1ab	3674	ERR5318416	11287	G	-TCTGGTTTT	0,999328	2021-02-08	United Kingdom
S_68_NA	S	68	ERR5318416	21764	A	-TACATG	0,998421	2021-02-08	United Kingdom
S_143_NA	S	143	ERR5318416	21990	T	-TTA	0,997662	2021-02-08	United Kingdom
S_501_Y	S	501	ERR5318416	23063	A	T	1	2021-02-08	United Kingdom
S_570_D	S	570	ERR5318416	23271	C	A	1	2021-02-08	United Kingdom
S_614_G	S	614	ERR5318416	23403	A	G	1	2021-02-08	United Kingdom
S_681_H	S	681	ERR5318416	23604	C	A	1	2021-02-08	United Kingdom
S_716_I	S	716	ERR5318416	23709	C	T	1	2021-02-08	United Kingdom
S_835_R	S	835	ERR5318416	24066	A	G	1	2021-02-08	United Kingdom
S_982_A	S	982	ERR5318416	24506	T	G	1	2021-02-08	United Kingdom
S_1118_H	S	1118	ERR5318416	24914	G	C	0,999811	2021-02-08	United Kingdom
S_1214_G	S	1214	ERR5318416	25202	T	G	0,19403	2021-02-08	United Kingdom
ORF3a_57_E	ORF3a	57	ERR5318416	25561	C	G	0,770231	2021-02-08	United Kingdom
ORF8_27_*	ORF8	27	ERR5318416	27972	C	T	1	2021-02-08	United Kingdom
ORF8_52_I	ORF8	52	ERR5318416	28048	G	T	0,998043	2021-02-08	United Kingdom
ORF8_73_C	ORF8	73	ERR5318416	28111	A	G	0,99927	2021-02-08	United Kingdom
N_3_H	N	3	ERR5318416	28280	G	C	1	2021-02-08	United Kingdom
N_3_V	N	3	ERR5318416	28281	A	T	0,99974	2021-02-08	United Kingdom
N_3_E	N	3	ERR5318416	28282	T	A	0,999871	2021-02-08	United Kingdom
ORF1ab_1001_I	ORF1ab	1001	ERR5318419	3267	C	T	1	2021-02-04	United Kingdom
ORF1ab_1708_D	ORF1ab	1708	ERR5318419	5388	C	A	1	2021-02-04	United Kingdom
ORF1ab_2230_T	ORF1ab	2230	ERR5318419	6954	T	C	0,998425	2021-02-04	United Kingdom
ORF1ab_3603_NA	ORF1ab	3603	ERR5318419	11074	C	-T	0,0665389	2021-02-04	United Kingdom
ORF1ab_3648_V	ORF1ab	3648	ERR5318419	11208	C	T	0,999764	2021-02-04	United Kingdom
ORF1ab_3674_NA	ORF1ab	3674	ERR5318419	11287	G	-TCTGGTTTT	0,999	2021-02-04	United Kingdom
S_68_NA	S	68	ERR5318419	21764	A	-TACATG	0,998399	2021-02-04	United Kingdom
S_143_NA	S	143	ERR5318419	21990	T	-TTA	0,996427	2021-02-04	United Kingdom
S_501_Y	S	501	ERR5318419	23063	A	T	0,998638	2021-02-04	United Kingdom
S_570_D	S	570	ERR5318419	23271	C	A	1	2021-02-04	United Kingdom
S_614_G	S	614	ERR5318419	23403	A	G	0,999511	2021-02-04	United Kingdom
S_681_H	S	681	ERR5318419	23604	C	A	0,999778	2021-02-04	United Kingdom
S_716_I	S	716	ERR5318419	23709	C	T	0,987045	2021-02-04	United Kingdom
S_982_A	S	982	ERR5318419	24506	T	G	1	2021-02-04	United Kingdom
S_1118_H	S	1118	ERR5318419	24914	G	C	0,999896	2021-02-04	United Kingdom
S_1214_G	S	1214	ERR5318419	25202	T	G	0,203187	2021-02-04	United Kingdom
ORF8_27_*	ORF8	27	ERR5318419	27972	C	T	1	2021-02-04	United Kingdom
ORF8_52_I	ORF8	52	ERR5318419	28048	G	T	0,999493	2021-02-04	United Kingdom
ORF8_68_*	ORF8	68	ERR5318419	28095	A	T	0,999505	2021-02-04	United Kingdom
ORF8_73_C	ORF8	73	ERR5318419	28111	A	G	0,999584	2021-02-04	United Kingdom
N_3_H	N	3	ERR5318419	28280	G	C	0,999866	2021-02-04	United Kingdom
N_3_V	N	3	ERR5318419	28281	A	T	0,999596	2021-02-04	United Kingdom
N_3_E	N	3	ERR5318419	28282	T	A	1	2021-02-04	United Kingdom
N_203_K	N	203	ERR5318419	28881	G	A	1	2021-02-04	United Kingdom
N_204_R	N	204	ERR5318419	28883	G	C	1	2021-02-04	United Kingdom
N_235_F	N	235	ERR5318419	28977	C	T	1	2021-02-04	United Kingdom
ORF1ab_1001_I	ORF1ab	1001	ERR5318430	3267	C	T	0,999854	2021-02-04	United Kingdom
ORF1ab_1708_D	ORF1ab	1708	ERR5318430	5388	C	A	1	2021-02-04	United Kingdom
ORF1ab_2230_T	ORF1ab	2230	ERR5318430	6954	T	C	0,999117	2021-02-04	United Kingdom
ORF1ab_3674_NA	ORF1ab	3674	ERR5318430	11287	G	-TCTGGTTTT	0,998984	2021-02-04	United Kingdom
ORF1ab_3748_I	ORF1ab	3748	ERR5318430	11507	G	A	0,998993	2021-02-04	United Kingdom
ORF1ab_314_L	ORF1ab	314	ERR5318430	14408	C	T	1	2021-02-04	United Kingdom
ORF1ab_1701_F	ORF1ab	1701	ERR5318430	18568	C	T	0,998891	2021-02-04	United Kingdom
S_68_NA	S	68	ERR5318430	21764	A	-TACATG	0,983672	2021-02-04	United Kingdom
S_143_NA	S	143	ERR5318430	21990	T	-TTA	0,998888	2021-02-04	United Kingdom
S_501_Y	S	501	ERR5318430	23063	A	T	0,999304	2021-02-04	United Kingdom
S_570_D	S	570	ERR5318430	23271	C	A	0,999766	2021-02-04	United Kingdom
S_614_G	S	614	ERR5318430	23403	A	G	0,999885	2021-02-04	United Kingdom
S_681_H	S	681	ERR5318430	23604	C	A	0,999785	2021-02-04	United Kingdom
S_716_I	S	716	ERR5318430	23709	C	T	0,985658	2021-02-04	United Kingdom
S_982_A	S	982	ERR5318430	24506	T	G	0,999663	2021-02-04	United Kingdom
S_1118_H	S	1118	ERR5318430	24914	G	C	0,999933	2021-02-04	United Kingdom
S_1214_G	S	1214	ERR5318430	25202	T	G	0,208428	2021-02-04	United Kingdom
ORF3a_62_S	ORF3a	62	ERR5318430	25577	T	G	0,999626	2021-02-04	United Kingdom
ORF8_27_*	ORF8	27	ERR5318430	27972	C	T	1	2021-02-04	United Kingdom
ORF8_52_I	ORF8	52	ERR5318430	28048	G	T	1	2021-02-04	United Kingdom
ORF8_73_C	ORF8	73	ERR5318430	28111	A	G	0,999925	2021-02-04	United Kingdom
N_3_H	N	3	ERR5318430	28280	G	C	0,999847	2021-02-04	United Kingdom
N_3_V	N	3	ERR5318430	28281	A	T	0,99977	2021-02-04	United Kingdom
N_3_E	N	3	ERR5318430	28282	T	A	0,999577	2021-02-04	United Kingdom
N_203_K	N	203	ERR5318430	28881	G	A	0,998726	2021-02-04	United Kingdom
N_204_R	N	204	ERR5318430	28883	G	C	1	2021-02-04	United Kingdom
N_235_F	N	235	ERR5318430	28977	C	T	1	2021-02-04	United Kingdom
ORF1ab_766_S	ORF1ab	766	ERR5318432	2562	T	C	0,0741	2021-02-04	United Kingdom
ORF1ab_1001_I	ORF1ab	1001	ERR5318432	3267	C	T	1	2021-02-04	United Kingdom
ORF1ab_1424_S	ORF1ab	1424	ERR5318432	4536	T	C	0,0501011	2021-02-04	United Kingdom
ORF1ab_1708_D	ORF1ab	1708	ERR5318432	5388	C	A	1	2021-02-04	United Kingdom
ORF1ab_2230_T	ORF1ab	2230	ERR5318432	6954	T	C	0,998847	2021-02-04	United Kingdom
ORF1ab_2314_L	ORF1ab	2314	ERR5318432	7205	T	C	0,0592593	2021-02-04	United Kingdom
ORF1ab_2423_NA	ORF1ab	2423	ERR5318432	7534	T	-AC	0,0505441	2021-02-04	United Kingdom
ORF1ab_3459_M	ORF1ab	3459	ERR5318432	10641	C	T	0,0579737	2021-02-04	United Kingdom
ORF1ab_3674_NA	ORF1ab	3674	ERR5318432	11287	G	-TCTGGTTTT	0,999297	2021-02-04	United Kingdom
ORF1ab_3966_R	ORF1ab	3966	ERR5318432	12162	A	G	0,999843	2021-02-04	United Kingdom
ORF1ab_1383_R	ORF1ab	1383	ERR5318432	17615	A	G	1	2021-02-04	United Kingdom
S_68_NA	S	68	ERR5318432	21764	A	-TACATG	0,997952	2021-02-04	United Kingdom
S_88_N	S	88	ERR5318432	21824	G	A	0,999799	2021-02-04	United Kingdom
S_143_NA	S	143	ERR5318432	21990	T	-TTA	0,99908	2021-02-04	United Kingdom
S_501_Y	S	501	ERR5318432	23063	A	T	0,998079	2021-02-04	United Kingdom
S_570_D	S	570	ERR5318432	23271	C	A	0,999783	2021-02-04	United Kingdom
S_614_G	S	614	ERR5318432	23403	A	G	0,999786	2021-02-04	United Kingdom
S_681_H	S	681	ERR5318432	23604	C	A	0,999678	2021-02-04	United Kingdom
S_716_I	S	716	ERR5318432	23709	C	T	0,999338	2021-02-04	United Kingdom
S_982_A	S	982	ERR5318432	24506	T	G	0,999541	2021-02-04	United Kingdom
S_1118_H	S	1118	ERR5318432	24914	G	C	0,999928	2021-02-04	United Kingdom
S_1214_G	S	1214	ERR5318432	25202	T	G	0,232604	2021-02-04	United Kingdom
ORF8_27_*	ORF8	27	ERR5318432	27972	C	T	1	2021-02-04	United Kingdom
ORF8_52_I	ORF8	52	ERR5318432	28048	G	T	1	2021-02-04	United Kingdom
ORF8_73_C	ORF8	73	ERR5318432	28111	A	G	0,999865	2021-02-04	United Kingdom
N_3_H	N	3	ERR5318432	28280	G	C	0,999775	2021-02-04	United Kingdom
N_3_V	N	3	ERR5318432	28281	A	T	0,999849	2021-02-04	United Kingdom
N_3_E	N	3	ERR5318432	28282	T	A	0,999624	2021-02-04	United Kingdom
N_203_K	N	203	ERR5318432	28881	G	A	1	2021-02-04	United Kingdom
N_204_R	N	204	ERR5318432	28883	G	C	1	2021-02-04	United Kingdom
N_235_F	N	235	ERR5318432	28977	C	T	1	2021-02-04	United Kingdom
N_279_S	N	279	ERR5318432	29108	C	T	0,999945	2021-02-04	United Kingdom
ORF1ab_971_L	ORF1ab	971	ERR5318438	3177	C	T	1	2021-02-06	United Kingdom
ORF1ab_1001_I	ORF1ab	1001	ERR5318438	3267	C	T	1	2021-02-06	United Kingdom
ORF1ab_1284_NA	ORF1ab	1284	ERR5318438	4116	C	-AT	0,0627854	2021-02-06	United Kingdom
ORF1ab_2230_T	ORF1ab	2230	ERR5318438	6954	T	C	1	2021-02-06	United Kingdom
ORF1ab_2897_NA	ORF1ab	2897	ERR5318438	8954	T	-AC	0,150879	2021-02-06	United Kingdom
ORF1ab_2974_S	ORF1ab	2974	ERR5318438	9187	A	T	0,067597	2021-02-06	United Kingdom
ORF1ab_3674_NA	ORF1ab	3674	ERR5318438	11287	G	-TCTGGTTTT	0,999078	2021-02-06	United Kingdom
ORF1ab_4149_P	ORF1ab	4149	ERR5318438	12711	T	C	0,136219	2021-02-06	United Kingdom
ORF1ab_2172_NA	ORF1ab	2172	ERR5318438	19983	C	+T	0,168831	2021-02-06	United Kingdom
S_68_NA	S	68	ERR5318438	21764	A	-TACATG	1	2021-02-06	United Kingdom
S_143_NA	S	143	ERR5318438	21990	T	-TTA	1	2021-02-06	United Kingdom
S_501_Y	S	501	ERR5318438	23063	A	T	1	2021-02-06	United Kingdom
S_570_D	S	570	ERR5318438	23271	C	A	0,999511	2021-02-06	United Kingdom
S_614_G	S	614	ERR5318438	23403	A	G	0,999517	2021-02-06	United Kingdom
S_681_H	S	681	ERR5318438	23604	C	A	1	2021-02-06	United Kingdom
S_716_I	S	716	ERR5318438	23709	C	T	1	2021-02-06	United Kingdom
S_982_A	S	982	ERR5318438	24506	T	G	1	2021-02-06	United Kingdom
S_1118_H	S	1118	ERR5318438	24914	G	C	0,999573	2021-02-06	United Kingdom
ORF8_27_*	ORF8	27	ERR5318438	27972	C	T	1	2021-02-06	United Kingdom
ORF8_52_I	ORF8	52	ERR5318438	28048	G	T	1	2021-02-06	United Kingdom
ORF8_73_C	ORF8	73	ERR5318438	28111	A	G	0,999782	2021-02-06	United Kingdom
N_3_H	N	3	ERR5318438	28280	G	C	1	2021-02-06	United Kingdom
N_3_V	N	3	ERR5318438	28281	A	T	0,999821	2021-02-06	United Kingdom
N_3_E	N	3	ERR5318438	28282	T	A	0,999283	2021-02-06	United Kingdom
N_203_K	N	203	ERR5318438	28881	G	A	1	2021-02-06	United Kingdom
N_204_R	N	204	ERR5318438	28883	G	C	1	2021-02-06	United Kingdom
N_235_F	N	235	ERR5318438	28977	C	T	1	2021-02-06	United Kingdom
N_260_NA	N	260	ERR5318438	29051	C	+A	0,183109	2021-02-06	United Kingdom
ORF1ab_142_L	ORF1ab	142	ERR5318465	690	C	T	0,0520514	2021-02-04	United Kingdom
ORF1ab_1001_I	ORF1ab	1001	ERR5318465	3267	C	T	0,999803	2021-02-04	United Kingdom
ORF1ab_1708_D	ORF1ab	1708	ERR5318465	5388	C	A	0,998037	2021-02-04	United Kingdom
ORF1ab_2230_T	ORF1ab	2230	ERR5318465	6954	T	C	0,999333	2021-02-04	United Kingdom
ORF1ab_3674_NA	ORF1ab	3674	ERR5318465	11287	G	-TCTGGTTTT	0,999476	2021-02-04	United Kingdom
ORF1ab_314_L	ORF1ab	314	ERR5318465	14408	C	T	1	2021-02-04	United Kingdom
ORF1ab_1383_R	ORF1ab	1383	ERR5318465	17615	A	G	0,999402	2021-02-04	United Kingdom
S_68_NA	S	68	ERR5318465	21764	A	-TACATG	0,993773	2021-02-04	United Kingdom
S_143_NA	S	143	ERR5318465	21990	T	-TTA	0,990393	2021-02-04	United Kingdom
S_501_Y	S	501	ERR5318465	23063	A	T	0,99903	2021-02-04	United Kingdom
S_570_D	S	570	ERR5318465	23271	C	A	0,999763	2021-02-04	United Kingdom
S_614_G	S	614	ERR5318465	23403	A	G	1	2021-02-04	United Kingdom
S_681_H	S	681	ERR5318465	23604	C	A	1	2021-02-04	United Kingdom
S_716_I	S	716	ERR5318465	23709	C	T	0,999831	2021-02-04	United Kingdom
S_982_A	S	982	ERR5318465	24506	T	G	1	2021-02-04	United Kingdom
S_1118_H	S	1118	ERR5318465	24914	G	C	0,999921	2021-02-04	United Kingdom
S_1214_G	S	1214	ERR5318465	25202	T	G	0,186224	2021-02-04	United Kingdom
ORF7a_73_Y	ORF7a	73	ERR5318465	27610	C	T	0,999896	2021-02-04	United Kingdom
N_3_H	N	3	ERR5318465	28280	G	C	1	2021-02-04	United Kingdom
N_3_V	N	3	ERR5318465	28281	A	T	1	2021-02-04	United Kingdom
N_3_E	N	3	ERR5318465	28282	T	A	1	2021-02-04	United Kingdom
N_67_L	N	67	ERR5318465	28473	C	T	0,261821	2021-02-04	United Kingdom
N_203_K	N	203	ERR5318465	28881	G	A	0,99446	2021-02-04	United Kingdom
N_204_R	N	204	ERR5318465	28883	G	C	1	2021-02-04	United Kingdom
N_235_F	N	235	ERR5318465	28977	C	T	1	2021-02-04	United Kingdom
N_401_Y	N	401	ERR5318465	29474	G	T	1	2021-02-04	United Kingdom
ORF1ab_240_S	ORF1ab	240	ERR5318468	984	G	C	0,0660048	2021-02-04	United Kingdom
ORF1ab_313_D	ORF1ab	313	ERR5318468	1202	A	G	0,05274	2021-02-04	United Kingdom
ORF1ab_1001_I	ORF1ab	1001	ERR5318468	3267	C	T	1	2021-02-04	United Kingdom
ORF1ab_1333_V	ORF1ab	1333	ERR5318468	4263	G	T	0,102002	2021-02-04	United Kingdom
ORF1ab_1471_A	ORF1ab	1471	ERR5318468	4677	T	C	0,090263	2021-02-04	United Kingdom
ORF1ab_1708_D	ORF1ab	1708	ERR5318468	5388	C	A	1	2021-02-04	United Kingdom
ORF1ab_1851_NA	ORF1ab	1851	ERR5318468	5818	T	-TTAC	0,121115	2021-02-04	United Kingdom
ORF1ab_2230_T	ORF1ab	2230	ERR5318468	6954	T	C	0,998921	2021-02-04	United Kingdom
ORF1ab_3674_NA	ORF1ab	3674	ERR5318468	11287	G	-TCTGGTTTT	0,99938	2021-02-04	United Kingdom
ORF1ab_3748_I	ORF1ab	3748	ERR5318468	11507	G	A	1	2021-02-04	United Kingdom
ORF1ab_3797_S	ORF1ab	3797	ERR5318468	11655	T	C	0,102213	2021-02-04	United Kingdom
ORF1ab_871_A	ORF1ab	871	ERR5318468	16079	T	C	0,227815	2021-02-04	United Kingdom
ORF1ab_1701_F	ORF1ab	1701	ERR5318468	18568	C	T	1	2021-02-04	United Kingdom
S_68_NA	S	68	ERR5318468	21764	A	-TACATG	0,998839	2021-02-04	United Kingdom
S_143_NA	S	143	ERR5318468	21990	T	-TTA	0,996548	2021-02-04	United Kingdom
S_501_Y	S	501	ERR5318468	23063	A	T	0,998138	2021-02-04	United Kingdom
S_570_D	S	570	ERR5318468	23271	C	A	1	2021-02-04	United Kingdom
S_614_G	S	614	ERR5318468	23403	A	G	1	2021-02-04	United Kingdom
S_681_H	S	681	ERR5318468	23604	C	A	1	2021-02-04	United Kingdom
S_716_I	S	716	ERR5318468	23709	C	T	1	2021-02-04	United Kingdom
S_982_A	S	982	ERR5318468	24506	T	G	1	2021-02-04	United Kingdom
S_1118_H	S	1118	ERR5318468	24914	G	C	0,99987	2021-02-04	United Kingdom
ORF3a_62_S	ORF3a	62	ERR5318468	25577	T	G	1	2021-02-04	United Kingdom
ORF8_27_*	ORF8	27	ERR5318468	27972	C	T	1	2021-02-04	United Kingdom
ORF8_52_I	ORF8	52	ERR5318468	28048	G	T	1	2021-02-04	United Kingdom
ORF8_73_C	ORF8	73	ERR5318468	28111	A	G	1	2021-02-04	United Kingdom
N_3_H	N	3	ERR5318468	28280	G	C	0,999823	2021-02-04	United Kingdom
N_3_V	N	3	ERR5318468	28281	A	T	0,999823	2021-02-04	United Kingdom
N_3_E	N	3	ERR5318468	28282	T	A	1	2021-02-04	United Kingdom
ORF1ab_971_L	ORF1ab	971	ERR5318475	3177	C	T	0,999849	2021-02-04	United Kingdom
ORF1ab_1001_I	ORF1ab	1001	ERR5318475	3267	C	T	1	2021-02-04	United Kingdom
ORF1ab_1640_S	ORF1ab	1640	ERR5318475	5183	C	T	0,0883227	2021-02-04	United Kingdom
ORF1ab_1708_D	ORF1ab	1708	ERR5318475	5388	C	A	1	2021-02-04	United Kingdom
ORF1ab_2230_T	ORF1ab	2230	ERR5318475	6954	T	C	0,999249	2021-02-04	United Kingdom
ORF1ab_3058_I	ORF1ab	3058	ERR5318475	9438	C	T	1	2021-02-04	United Kingdom
ORF1ab_3603_NA	ORF1ab	3603	ERR5318475	11074	C	+T	0,0537975	2021-02-04	United Kingdom
ORF1ab_3674_NA	ORF1ab	3674	ERR5318475	11287	G	-TCTGGTTTT	0,999427	2021-02-04	United Kingdom
ORF1ab_314_L	ORF1ab	314	ERR5318475	14408	C	T	0,999529	2021-02-04	United Kingdom
S_68_NA	S	68	ERR5318475	21764	A	-TACATG	0,997033	2021-02-04	United Kingdom
S_143_NA	S	143	ERR5318475	21990	T	-TTA	0,998308	2021-02-04	United Kingdom
S_501_Y	S	501	ERR5318475	23063	A	T	0,999703	2021-02-04	United Kingdom
S_570_D	S	570	ERR5318475	23271	C	A	0,999835	2021-02-04	United Kingdom
S_614_G	S	614	ERR5318475	23403	A	G	1	2021-02-04	United Kingdom
S_681_H	S	681	ERR5318475	23604	C	A	0,99951	2021-02-04	United Kingdom
S_716_I	S	716	ERR5318475	23709	C	T	1	2021-02-04	United Kingdom
S_982_A	S	982	ERR5318475	24506	T	G	0,999803	2021-02-04	United Kingdom
S_1118_H	S	1118	ERR5318475	24914	G	C	0,999918	2021-02-04	United Kingdom
S_1214_G	S	1214	ERR5318475	25202	T	G	0,230435	2021-02-04	United Kingdom
ORF8_27_*	ORF8	27	ERR5318475	27972	C	T	1	2021-02-04	United Kingdom
ORF8_52_I	ORF8	52	ERR5318475	28048	G	T	0,999367	2021-02-04	United Kingdom
ORF8_73_C	ORF8	73	ERR5318475	28111	A	G	0,999827	2021-02-04	United Kingdom
N_3_H	N	3	ERR5318475	28280	G	C	0,99991	2021-02-04	United Kingdom
N_3_V	N	3	ERR5318475	28281	A	T	0,999819	2021-02-04	United Kingdom
N_3_E	N	3	ERR5318475	28282	T	A	0,999728	2021-02-04	United Kingdom
N_203_K	N	203	ERR5318475	28881	G	A	0,995876	2021-02-04	United Kingdom
N_204_R	N	204	ERR5318475	28883	G	C	0,999007	2021-02-04	United Kingdom
N_235_F	N	235	ERR5318475	28977	C	T	1	2021-02-04	United Kingdom
ORF1ab_84_NA	ORF1ab	84	ERR5318476	517	T	-ATG	0,300813	2021-02-08	United Kingdom
ORF1ab_540_V	ORF1ab	540	ERR5318476	1884	C	T	0,101901	2021-02-08	United Kingdom
ORF1ab_690_S	ORF1ab	690	ERR5318476	2333	G	T	0,110039	2021-02-08	United Kingdom
ORF1ab_861_I	ORF1ab	861	ERR5318476	2847	C	T	1	2021-02-08	United Kingdom
ORF1ab_1001_I	ORF1ab	1001	ERR5318476	3267	C	T	1	2021-02-08	United Kingdom
ORF1ab_1179_NA	ORF1ab	1179	ERR5318476	3802	T	-AA	0,127451	2021-02-08	United Kingdom
ORF1ab_1274_T	ORF1ab	1274	ERR5318476	4086	T	C	0,0952381	2021-02-08	United Kingdom
ORF1ab_1405_NA	ORF1ab	1405	ERR5318476	4479	A	-AT	0,101604	2021-02-08	United Kingdom
ORF1ab_1631_V	ORF1ab	1631	ERR5318476	5157	C	T	0,17096	2021-02-08	United Kingdom
ORF1ab_2132_N	ORF1ab	2132	ERR5318476	6660	G	A	0,269231	2021-02-08	United Kingdom
ORF1ab_2230_T	ORF1ab	2230	ERR5318476	6954	T	C	1	2021-02-08	United Kingdom
ORF1ab_2685_L	ORF1ab	2685	ERR5318476	8319	C	T	0,175013	2021-02-08	United Kingdom
ORF1ab_2863_R	ORF1ab	2863	ERR5318476	8852	G	C	0,20354	2021-02-08	United Kingdom
ORF1ab_3346_NA	ORF1ab	3346	ERR5318476	10301	C	-A	0,175109	2021-02-08	United Kingdom
ORF1ab_3603_NA	ORF1ab	3603	ERR5318476	11074	C	-T	0,22459	2021-02-08	United Kingdom
ORF1ab_3674_NA	ORF1ab	3674	ERR5318476	11287	G	-TCTGGTTTT	0,999675	2021-02-08	United Kingdom
ORF1ab_3777_*	ORF1ab	3777	ERR5318476	11594	C	T	0,0531915	2021-02-08	United Kingdom
ORF1ab_4033_NA	ORF1ab	4033	ERR5318476	12362	C	-T	0,0959264	2021-02-08	United Kingdom
ORF1ab_4270_F	ORF1ab	4270	ERR5318476	13074	G	T	0,0561583	2021-02-08	United Kingdom
ORF1ab_314_L	ORF1ab	314	ERR5318476	14408	C	T	1	2021-02-08	United Kingdom
ORF1ab_577_I	ORF1ab	577	ERR5318476	15197	C	T	0,0959752	2021-02-08	United Kingdom
ORF1ab_624_T	ORF1ab	624	ERR5318476	15338	T	C	0,111111	2021-02-08	United Kingdom
ORF1ab_1109_S	ORF1ab	1109	ERR5318476	16792	C	A	0,120595	2021-02-08	United Kingdom
ORF1ab_1491_T	ORF1ab	1491	ERR5318476	17938	G	A	0,99953	2021-02-08	United Kingdom
ORF1ab_2509_NA	ORF1ab	2509	ERR5318476	20993	T	-TGG	0,143678	2021-02-08	United Kingdom
ORF1ab_2545_NA	ORF1ab	2545	ERR5318476	21101	G	+T	0,132669	2021-02-08	United Kingdom
S_68_NA	S	68	ERR5318476	21764	A	-TACATG	0,996466	2021-02-08	United Kingdom
S_143_NA	S	143	ERR5318476	21990	T	-TTA	0,997655	2021-02-08	United Kingdom
S_279_N	S	279	ERR5318476	22397	T	A	0,125	2021-02-08	United Kingdom
S_412_NA	S	412	ERR5318476	22798	A	-G	0,0934911	2021-02-08	United Kingdom
S_501_Y	S	501	ERR5318476	23063	A	T	1	2021-02-08	United Kingdom
S_570_D	S	570	ERR5318476	23271	C	A	0,999745	2021-02-08	United Kingdom
S_614_G	S	614	ERR5318476	23403	A	G	1	2021-02-08	United Kingdom
S_681_H	S	681	ERR5318476	23604	C	A	1	2021-02-08	United Kingdom
S_716_I	S	716	ERR5318476	23709	C	T	1	2021-02-08	United Kingdom
S_752_NA	S	752	ERR5318476	23816	C	-T	0,131021	2021-02-08	United Kingdom
S_982_A	S	982	ERR5318476	24506	T	G	0,999106	2021-02-08	United Kingdom
S_1118_H	S	1118	ERR5318476	24914	G	C	1	2021-02-08	United Kingdom
S_1214_G	S	1214	ERR5318476	25202	T	G	0,170068	2021-02-08	United Kingdom
ORF3a_212_F	ORF3a	212	ERR5318476	26027	A	T	0,0966135	2021-02-08	United Kingdom
ORF3a_218_*	ORF3a	218	ERR5318476	26044	C	T	0,0878244	2021-02-08	United Kingdom
M_85_V	M	85	ERR5318476	26776	C	T	0,0813253	2021-02-08	United Kingdom
ORF6_1_NA	ORF6	1	ERR5318476	27204	G	-T	0,138253	2021-02-08	United Kingdom
ORF8_19_NA	ORF8	19	ERR5318476	27949	A	-ATGTAGTTTACAGTCATGTACTCAACATCAACCAT	0,0555556	2021-02-08	United Kingdom
ORF8_27_*	ORF8	27	ERR5318476	27972	C	T	0,996914	2021-02-08	United Kingdom
ORF8_49_NA	ORF8	49	ERR5318476	28039	T	-AG	0,0594595	2021-02-08	United Kingdom
ORF8_52_I	ORF8	52	ERR5318476	28048	G	T	1	2021-02-08	United Kingdom
ORF8_73_C	ORF8	73	ERR5318476	28111	A	G	0,999751	2021-02-08	United Kingdom
N_3_H	N	3	ERR5318476	28280	G	C	0,999878	2021-02-08	United Kingdom
N_3_V	N	3	ERR5318476	28281	A	T	0,999756	2021-02-08	United Kingdom
N_3_E	N	3	ERR5318476	28282	T	A	0,99951	2021-02-08	United Kingdom
N_203_K	N	203	ERR5318476	28881	G	A	1	2021-02-08	United Kingdom
N_204_R	N	204	ERR5318476	28883	G	C	1	2021-02-08	United Kingdom
N_235_F	N	235	ERR5318476	28977	C	T	1	2021-02-08	United Kingdom
ORF1ab_133_V	ORF1ab	133	ERR5318481	663	G	T	0,30837	2021-02-03	United Kingdom
ORF1ab_1213_S	ORF1ab	1213	ERR5318481	3902	C	T	1	2021-02-03	United Kingdom
ORF1ab_1673_D	ORF1ab	1673	ERR5318481	5282	A	G	0,0967742	2021-02-03	United Kingdom
ORF1ab_1679_V	ORF1ab	1679	ERR5318481	5301	C	T	1	2021-02-03	United Kingdom
ORF1ab_2144_NA	ORF1ab	2144	ERR5318481	6696	C	+T	0,158565	2021-02-03	United Kingdom
ORF1ab_2420_K	ORF1ab	2420	ERR5318481	7524	G	A	0,212922	2021-02-03	United Kingdom
ORF1ab_4398_L	ORF1ab	4398	ERR5318481	13458	C	T	0,080792	2021-02-03	United Kingdom
ORF1ab_314_L	ORF1ab	314	ERR5318481	14408	C	T	1	2021-02-03	United Kingdom
ORF1ab_322_NA	ORF1ab	322	ERR5318481	14432	G	+A	0,0879881	2021-02-03	United Kingdom
ORF1ab_461_NA	ORF1ab	461	ERR5318481	14850	A	-TT	0,151194	2021-02-03	United Kingdom
ORF1ab_873_NA	ORF1ab	873	ERR5318481	16085	A	-T	0,0612607	2021-02-03	United Kingdom
ORF1ab_1011_*	ORF1ab	1011	ERR5318481	16498	C	T	0,0706714	2021-02-03	United Kingdom
ORF1ab_1498_T	ORF1ab	1498	ERR5318481	17960	T	C	0,0951009	2021-02-03	United Kingdom
ORF1ab_1750_R	ORF1ab	1750	ERR5318481	18715	T	C	0,119505	2021-02-03	United Kingdom
S_18_F	S	18	ERR5318481	21614	C	T	1	2021-02-03	United Kingdom
S_200_C	S	200	ERR5318481	22161	A	G	0,0645851	2021-02-03	United Kingdom
S_222_V	S	222	ERR5318481	22227	C	T	1	2021-02-03	United Kingdom
S_483_L	S	483	ERR5318481	23009	G	C	0,0712755	2021-02-03	United Kingdom
S_614_G	S	614	ERR5318481	23403	A	G	0,998613	2021-02-03	United Kingdom
S_1033_A	S	1033	ERR5318481	24660	T	C	0,0792923	2021-02-03	United Kingdom
S_1049_F	S	1049	ERR5318481	24707	C	T	0,121465	2021-02-03	United Kingdom
S_1099_D	S	1099	ERR5318481	24858	G	A	0,224905	2021-02-03	United Kingdom
S_1214_G	S	1214	ERR5318481	25202	T	G	0,241379	2021-02-03	United Kingdom
ORF3a_254_*	ORF3a	254	ERR5318481	26152	G	T	1	2021-02-03	United Kingdom
E_66_Y	E	66	ERR5318481	26440	A	T	0,221297	2021-02-03	United Kingdom
ORF6_61_H	ORF6	61	ERR5318481	27382	G	C	0,99964	2021-02-03	United Kingdom
ORF6_61_V	ORF6	61	ERR5318481	27383	A	T	0,999278	2021-02-03	United Kingdom
ORF7a_8_T	ORF7a	8	ERR5318481	27415	G	A	0,265026	2021-02-03	United Kingdom
N_220_V	N	220	ERR5318481	28932	C	T	1	2021-02-03	United Kingdom
N_260_NA	N	260	ERR5318481	29051	C	+A	0,0666342	2021-02-03	United Kingdom
ORF10_30_L	ORF10	30	ERR5318481	29645	G	T	1	2021-02-03	United Kingdom
ORF1ab_124_C	ORF1ab	124	ERR5318491	635	C	T	0,0977472	2021-02-05	United Kingdom
ORF1ab_184_C	ORF1ab	184	ERR5318491	815	C	T	0,0785476	2021-02-05	United Kingdom
ORF1ab_592_I	ORF1ab	592	ERR5318491	2040	C	T	0,99957	2021-02-05	United Kingdom
ORF1ab_730_F	ORF1ab	730	ERR5318491	2453	C	T	0,998924	2021-02-05	United Kingdom
ORF1ab_944_L	ORF1ab	944	ERR5318491	3096	C	T	0,0995025	2021-02-05	United Kingdom
ORF1ab_1001_I	ORF1ab	1001	ERR5318491	3267	C	T	1	2021-02-05	United Kingdom
ORF1ab_1708_D	ORF1ab	1708	ERR5318491	5388	C	A	1	2021-02-05	United Kingdom
ORF1ab_2230_T	ORF1ab	2230	ERR5318491	6954	T	C	0,998509	2021-02-05	United Kingdom
ORF1ab_2269_V	ORF1ab	2269	ERR5318491	7071	G	T	1	2021-02-05	United Kingdom
ORF1ab_3674_NA	ORF1ab	3674	ERR5318491	11287	G	-TCTGGTTTT	0,999294	2021-02-05	United Kingdom
ORF1ab_314_L	ORF1ab	314	ERR5318491	14408	C	T	0,999484	2021-02-05	United Kingdom
ORF1ab_2048_I	ORF1ab	2048	ERR5318491	19610	C	T	0,0527383	2021-02-05	United Kingdom
S_68_NA	S	68	ERR5318491	21764	A	-TACATG	0,997734	2021-02-05	United Kingdom
S_98_F	S	98	ERR5318491	21855	C	T	0,999224	2021-02-05	United Kingdom
S_143_NA	S	143	ERR5318491	21990	T	-TTA	0,982638	2021-02-05	United Kingdom
S_501_Y	S	501	ERR5318491	23063	A	T	0,998275	2021-02-05	United Kingdom
S_570_D	S	570	ERR5318491	23271	C	A	0,99991	2021-02-05	United Kingdom
S_614_G	S	614	ERR5318491	23403	A	G	0,999733	2021-02-05	United Kingdom
S_681_H	S	681	ERR5318491	23604	C	A	0,999576	2021-02-05	United Kingdom
S_716_I	S	716	ERR5318491	23709	C	T	0,999144	2021-02-05	United Kingdom
S_982_A	S	982	ERR5318491	24506	T	G	0,999782	2021-02-05	United Kingdom
S_1118_H	S	1118	ERR5318491	24914	G	C	0,999884	2021-02-05	United Kingdom
S_1214_G	S	1214	ERR5318491	25202	T	G	0,200906	2021-02-05	United Kingdom
ORF8_27_*	ORF8	27	ERR5318491	27972	C	T	0,997961	2021-02-05	United Kingdom
ORF8_52_I	ORF8	52	ERR5318491	28048	G	T	0,998663	2021-02-05	United Kingdom
ORF8_73_C	ORF8	73	ERR5318491	28111	A	G	0,999789	2021-02-05	United Kingdom
N_3_H	N	3	ERR5318491	28280	G	C	0,999932	2021-02-05	United Kingdom
N_3_V	N	3	ERR5318491	28281	A	T	0,999795	2021-02-05	United Kingdom
N_3_E	N	3	ERR5318491	28282	T	A	0,999521	2021-02-05	United Kingdom
N_203_K	N	203	ERR5318491	28881	G	A	0,998501	2021-02-05	United Kingdom
N_204_R	N	204	ERR5318491	28883	G	C	1	2021-02-05	United Kingdom
N_235_F	N	235	ERR5318491	28977	C	T	1	2021-02-05	United Kingdom
ORF1ab_346_I	ORF1ab	346	ERR5318495	1302	C	T	0,999731	2021-02-08	United Kingdom
ORF1ab_1001_I	ORF1ab	1001	ERR5318495	3267	C	T	0,999865	2021-02-08	United Kingdom
ORF1ab_1312_I	ORF1ab	1312	ERR5318495	4201	G	A	1	2021-02-08	United Kingdom
ORF1ab_1708_D	ORF1ab	1708	ERR5318495	5388	C	A	1	2021-02-08	United Kingdom
ORF1ab_2230_T	ORF1ab	2230	ERR5318495	6954	T	C	0,99979	2021-02-08	United Kingdom
ORF1ab_3674_NA	ORF1ab	3674	ERR5318495	11287	G	-TCTGGTTTT	0,999536	2021-02-08	United Kingdom
ORF1ab_314_L	ORF1ab	314	ERR5318495	14408	C	T	0,999583	2021-02-08	United Kingdom
S_68_NA	S	68	ERR5318495	21764	A	-TACATG	0,994933	2021-02-08	United Kingdom
S_143_NA	S	143	ERR5318495	21990	T	-TTA	0,994659	2021-02-08	United Kingdom
S_501_Y	S	501	ERR5318495	23063	A	T	1	2021-02-08	United Kingdom
S_570_D	S	570	ERR5318495	23271	C	A	0,999897	2021-02-08	United Kingdom
S_614_G	S	614	ERR5318495	23403	A	G	0,999798	2021-02-08	United Kingdom
S_681_H	S	681	ERR5318495	23604	C	A	1	2021-02-08	United Kingdom
S_716_I	S	716	ERR5318495	23709	C	T	1	2021-02-08	United Kingdom
S_765_C	S	765	ERR5318495	23855	C	T	0,999826	2021-02-08	United Kingdom
S_982_A	S	982	ERR5318495	24506	T	G	0,999089	2021-02-08	United Kingdom
S_1118_H	S	1118	ERR5318495	24914	G	C	0,999817	2021-02-08	United Kingdom
S_1214_G	S	1214	ERR5318495	25202	T	G	0,18547	2021-02-08	United Kingdom
ORF8_27_*	ORF8	27	ERR5318495	27972	C	T	1	2021-02-08	United Kingdom
ORF8_52_I	ORF8	52	ERR5318495	28048	G	T	1	2021-02-08	United Kingdom
ORF8_73_C	ORF8	73	ERR5318495	28111	A	G	0,999813	2021-02-08	United Kingdom
N_3_H	N	3	ERR5318495	28280	G	C	0,999939	2021-02-08	United Kingdom
N_3_V	N	3	ERR5318495	28281	A	T	0,999848	2021-02-08	United Kingdom
N_3_E	N	3	ERR5318495	28282	T	A	0,999788	2021-02-08	United Kingdom
N_203_K	N	203	ERR5318495	28881	G	A	0,99872	2021-02-08	United Kingdom
N_204_R	N	204	ERR5318495	28883	G	C	1	2021-02-08	United Kingdom
N_235_F	N	235	ERR5318495	28977	C	T	0,999671	2021-02-08	United Kingdom
ORF1ab_540_V	ORF1ab	540	ERR5318498	1884	C	T	0,832933	2021-02-09	United Kingdom
ORF1ab_1001_I	ORF1ab	1001	ERR5318498	3267	C	T	0,999947	2021-02-09	United Kingdom
ORF1ab_1708_D	ORF1ab	1708	ERR5318498	5388	C	A	1	2021-02-09	United Kingdom
ORF1ab_2230_T	ORF1ab	2230	ERR5318498	6954	T	C	0,999479	2021-02-09	United Kingdom
ORF1ab_3674_NA	ORF1ab	3674	ERR5318498	11287	G	-TCTGGTTTT	0,998217	2021-02-09	United Kingdom
ORF1ab_314_L	ORF1ab	314	ERR5318498	14408	C	T	0,999675	2021-02-09	United Kingdom
ORF1ab_1701_F	ORF1ab	1701	ERR5318498	18568	C	T	0,999656	2021-02-09	United Kingdom
S_68_NA	S	68	ERR5318498	21764	A	-TACATG	0,997079	2021-02-09	United Kingdom
S_143_NA	S	143	ERR5318498	21990	T	-TTA	0,998225	2021-02-09	United Kingdom
S_501_Y	S	501	ERR5318498	23063	A	T	0,999668	2021-02-09	United Kingdom
S_570_D	S	570	ERR5318498	23271	C	A	0,999929	2021-02-09	United Kingdom
S_614_G	S	614	ERR5318498	23403	A	G	0,999768	2021-02-09	United Kingdom
S_681_H	S	681	ERR5318498	23604	C	A	1	2021-02-09	United Kingdom
S_716_I	S	716	ERR5318498	23709	C	T	0,999742	2021-02-09	United Kingdom
S_982_A	S	982	ERR5318498	24506	T	G	0,999976	2021-02-09	United Kingdom
S_1118_H	S	1118	ERR5318498	24914	G	C	0,999635	2021-02-09	United Kingdom
S_1214_G	S	1214	ERR5318498	25202	T	G	0,175152	2021-02-09	United Kingdom
ORF8_27_*	ORF8	27	ERR5318498	27972	C	T	0,999357	2021-02-09	United Kingdom
ORF8_52_I	ORF8	52	ERR5318498	28048	G	T	1	2021-02-09	United Kingdom
ORF8_73_C	ORF8	73	ERR5318498	28111	A	G	0,999715	2021-02-09	United Kingdom
N_3_H	N	3	ERR5318498	28280	G	C	1	2021-02-09	United Kingdom
N_3_V	N	3	ERR5318498	28281	A	T	0,9996	2021-02-09	United Kingdom
N_3_E	N	3	ERR5318498	28282	T	A	0,999811	2021-02-09	United Kingdom
N_203_K	N	203	ERR5318498	28881	G	A	0,99712	2021-02-09	United Kingdom
N_204_R	N	204	ERR5318498	28883	G	C	0,999463	2021-02-09	United Kingdom
N_235_F	N	235	ERR5318498	28977	C	T	0,999863	2021-02-09	United Kingdom
ORF1ab_508_S	ORF1ab	508	ERR5318511	1788	A	G	0,991436	2021-02-09	United Kingdom
ORF1ab_730_F	ORF1ab	730	ERR5318511	2453	C	T	0,999084	2021-02-09	United Kingdom
ORF1ab_1001_I	ORF1ab	1001	ERR5318511	3267	C	T	0,999932	2021-02-09	United Kingdom
ORF1ab_1708_D	ORF1ab	1708	ERR5318511	5388	C	A	1	2021-02-09	United Kingdom
ORF1ab_2230_T	ORF1ab	2230	ERR5318511	6954	T	C	0,999747	2021-02-09	United Kingdom
ORF1ab_3674_NA	ORF1ab	3674	ERR5318511	11287	G	-TCTGGTTTT	0,998713	2021-02-09	United Kingdom
ORF1ab_88_V	ORF1ab	88	ERR5318511	13730	C	T	0,154089	2021-02-09	United Kingdom
ORF1ab_314_L	ORF1ab	314	ERR5318511	14408	C	T	0,99942	2021-02-09	United Kingdom
S_68_NA	S	68	ERR5318511	21764	A	-TACATG	0,998136	2021-02-09	United Kingdom
S_143_NA	S	143	ERR5318511	21990	T	-TTA	0,998741	2021-02-09	United Kingdom
S_501_Y	S	501	ERR5318511	23063	A	T	1	2021-02-09	United Kingdom
S_570_D	S	570	ERR5318511	23271	C	A	0,999902	2021-02-09	United Kingdom
S_614_G	S	614	ERR5318511	23403	A	G	0,999872	2021-02-09	United Kingdom
S_681_H	S	681	ERR5318511	23604	C	A	1	2021-02-09	United Kingdom
S_716_I	S	716	ERR5318511	23709	C	T	0,999865	2021-02-09	United Kingdom
S_982_A	S	982	ERR5318511	24506	T	G	0,999849	2021-02-09	United Kingdom
S_1118_H	S	1118	ERR5318511	24914	G	C	0,999505	2021-02-09	United Kingdom
S_1214_G	S	1214	ERR5318511	25202	T	G	0,154784	2021-02-09	United Kingdom
ORF7b_32_F	ORF7b	32	ERR5318511	27849	C	T	0,99213	2021-02-09	United Kingdom
ORF8_27_*	ORF8	27	ERR5318511	27972	C	T	1	2021-02-09	United Kingdom
ORF8_52_I	ORF8	52	ERR5318511	28048	G	T	1	2021-02-09	United Kingdom
ORF8_73_C	ORF8	73	ERR5318511	28111	A	G	0,999765	2021-02-09	United Kingdom
N_3_H	N	3	ERR5318511	28280	G	C	0,999825	2021-02-09	United Kingdom
N_3_V	N	3	ERR5318511	28281	A	T	0,99985	2021-02-09	United Kingdom
N_3_E	N	3	ERR5318511	28282	T	A	0,999551	2021-02-09	United Kingdom
N_203_K	N	203	ERR5318511	28881	G	A	0,995847	2021-02-09	United Kingdom
N_204_R	N	204	ERR5318511	28883	G	C	0,99948	2021-02-09	United Kingdom
N_235_F	N	235	ERR5318511	28977	C	T	0,999315	2021-02-09	United Kingdom
ORF1ab_1001_I	ORF1ab	1001	ERR5318514	3267	C	T	1	2021-02-09	United Kingdom
ORF1ab_1708_D	ORF1ab	1708	ERR5318514	5388	C	A	1	2021-02-09	United Kingdom
ORF1ab_2230_T	ORF1ab	2230	ERR5318514	6954	T	C	0,999725	2021-02-09	United Kingdom
ORF1ab_3674_NA	ORF1ab	3674	ERR5318514	11287	G	-TCTGGTTTT	0,998609	2021-02-09	United Kingdom
ORF1ab_3748_I	ORF1ab	3748	ERR5318514	11507	G	A	1	2021-02-09	United Kingdom
ORF1ab_314_L	ORF1ab	314	ERR5318514	14408	C	T	1	2021-02-09	United Kingdom
ORF1ab_2313_S	ORF1ab	2313	ERR5318514	20404	C	T	0,0589042	2021-02-09	United Kingdom
S_68_NA	S	68	ERR5318514	21764	A	-TACATG	0,999017	2021-02-09	United Kingdom
S_143_NA	S	143	ERR5318514	21990	T	-TTA	0,997783	2021-02-09	United Kingdom
S_501_Y	S	501	ERR5318514	23063	A	T	1	2021-02-09	United Kingdom
S_570_D	S	570	ERR5318514	23271	C	A	1	2021-02-09	United Kingdom
S_614_G	S	614	ERR5318514	23403	A	G	1	2021-02-09	United Kingdom
S_681_H	S	681	ERR5318514	23604	C	A	1	2021-02-09	United Kingdom
S_716_I	S	716	ERR5318514	23709	C	T	0,999784	2021-02-09	United Kingdom
S_982_A	S	982	ERR5318514	24506	T	G	0,998897	2021-02-09	United Kingdom
S_1118_H	S	1118	ERR5318514	24914	G	C	1	2021-02-09	United Kingdom
S_1214_G	S	1214	ERR5318514	25202	T	G	0,247678	2021-02-09	United Kingdom
ORF8_27_*	ORF8	27	ERR5318514	27972	C	T	1	2021-02-09	United Kingdom
ORF8_52_I	ORF8	52	ERR5318514	28048	G	T	0,999494	2021-02-09	United Kingdom
ORF8_73_C	ORF8	73	ERR5318514	28111	A	G	0,999815	2021-02-09	United Kingdom
N_3_H	N	3	ERR5318514	28280	G	C	0,999745	2021-02-09	United Kingdom
N_3_V	N	3	ERR5318514	28281	A	T	0,999927	2021-02-09	United Kingdom
N_3_E	N	3	ERR5318514	28282	T	A	0,999891	2021-02-09	United Kingdom
N_47_Y	N	47	ERR5318514	28412	A	T	0,999784	2021-02-09	United Kingdom
N_203_K	N	203	ERR5318514	28881	G	A	0,997632	2021-02-09	United Kingdom
N_204_R	N	204	ERR5318514	28883	G	C	1	2021-02-09	United Kingdom
N_235_F	N	235	ERR5318514	28977	C	T	1	2021-02-09	United Kingdom
ORF1ab_1001_I	ORF1ab	1001	ERR5318517	3267	C	T	0,999923	2021-02-09	United Kingdom
ORF1ab_1708_D	ORF1ab	1708	ERR5318517	5388	C	A	0,999588	2021-02-09	United Kingdom
ORF1ab_1794_I	ORF1ab	1794	ERR5318517	5646	C	T	1	2021-02-09	United Kingdom
ORF1ab_2230_T	ORF1ab	2230	ERR5318517	6954	T	C	0,999812	2021-02-09	United Kingdom
ORF1ab_2780_L	ORF1ab	2780	ERR5318517	8603	T	C	0,998265	2021-02-09	United Kingdom
ORF1ab_3674_NA	ORF1ab	3674	ERR5318517	11287	G	-TCTGGTTTT	0,998108	2021-02-09	United Kingdom
ORF1ab_314_L	ORF1ab	314	ERR5318517	14408	C	T	0,998979	2021-02-09	United Kingdom
ORF1ab_1383_R	ORF1ab	1383	ERR5318517	17615	A	G	0,99968	2021-02-09	United Kingdom
S_68_NA	S	68	ERR5318517	21764	A	-TACATG	0,99825	2021-02-09	United Kingdom
S_143_NA	S	143	ERR5318517	21990	T	-TTA	0,998274	2021-02-09	United Kingdom
S_501_Y	S	501	ERR5318517	23063	A	T	0,999632	2021-02-09	United Kingdom
S_570_D	S	570	ERR5318517	23271	C	A	0,999932	2021-02-09	United Kingdom
S_614_G	S	614	ERR5318517	23403	A	G	0,999666	2021-02-09	United Kingdom
S_681_H	S	681	ERR5318517	23604	C	A	0,999824	2021-02-09	United Kingdom
S_716_I	S	716	ERR5318517	23709	C	T	0,999826	2021-02-09	United Kingdom
S_982_A	S	982	ERR5318517	24506	T	G	0,999519	2021-02-09	United Kingdom
S_1118_H	S	1118	ERR5318517	24914	G	C	1	2021-02-09	United Kingdom
S_1214_G	S	1214	ERR5318517	25202	T	G	0,160034	2021-02-09	United Kingdom
ORF3a_15_F	ORF3a	15	ERR5318517	25437	G	T	0,999559	2021-02-09	United Kingdom
ORF7a_34_S	ORF7a	34	ERR5318517	27493	C	T	0,999918	2021-02-09	United Kingdom
ORF7a_94_*	ORF7a	94	ERR5318517	27673	C	T	0,999755	2021-02-09	United Kingdom
ORF8_27_*	ORF8	27	ERR5318517	27972	C	T	0,999807	2021-02-09	United Kingdom
ORF8_52_I	ORF8	52	ERR5318517	28048	G	T	1	2021-02-09	United Kingdom
ORF8_73_C	ORF8	73	ERR5318517	28111	A	G	0,999856	2021-02-09	United Kingdom
N_3_H	N	3	ERR5318517	28280	G	C	0,999853	2021-02-09	United Kingdom
N_3_V	N	3	ERR5318517	28281	A	T	0,999803	2021-02-09	United Kingdom
N_3_E	N	3	ERR5318517	28282	T	A	0,999607	2021-02-09	United Kingdom
N_203_K	N	203	ERR5318517	28881	G	A	0,996486	2021-02-09	United Kingdom
N_204_R	N	204	ERR5318517	28883	G	C	1	2021-02-09	United Kingdom
N_235_F	N	235	ERR5318517	28977	C	T	0,999454	2021-02-09	United Kingdom
ORF1ab_140_NA	ORF1ab	140	ERR5318519	685	A	-AAGTCATTT	0,053065	2021-02-08	United Kingdom
ORF1ab_1001_I	ORF1ab	1001	ERR5318519	3267	C	T	1	2021-02-08	United Kingdom
ORF1ab_1708_D	ORF1ab	1708	ERR5318519	5388	C	A	1	2021-02-08	United Kingdom
ORF1ab_2087_I	ORF1ab	2087	ERR5318519	6525	C	T	0,0763542	2021-02-08	United Kingdom
ORF1ab_2230_T	ORF1ab	2230	ERR5318519	6954	T	C	0,999848	2021-02-08	United Kingdom
ORF1ab_3674_NA	ORF1ab	3674	ERR5318519	11287	G	-TCTGGTTTT	0,999727	2021-02-08	United Kingdom
ORF1ab_3748_I	ORF1ab	3748	ERR5318519	11507	G	A	1	2021-02-08	United Kingdom
ORF1ab_314_L	ORF1ab	314	ERR5318519	14408	C	T	1	2021-02-08	United Kingdom
S_68_NA	S	68	ERR5318519	21764	A	-TACATG	0,998728	2021-02-08	United Kingdom
S_143_NA	S	143	ERR5318519	21990	T	-TTA	0,994228	2021-02-08	United Kingdom
S_501_Y	S	501	ERR5318519	23063	A	T	1	2021-02-08	United Kingdom
S_570_D	S	570	ERR5318519	23271	C	A	1	2021-02-08	United Kingdom
S_614_G	S	614	ERR5318519	23403	A	G	1	2021-02-08	United Kingdom
S_681_H	S	681	ERR5318519	23604	C	A	0,999407	2021-02-08	United Kingdom
S_716_I	S	716	ERR5318519	23709	C	T	1	2021-02-08	United Kingdom
S_879_S	S	879	ERR5318519	24197	G	T	0,0890585	2021-02-08	United Kingdom
S_982_A	S	982	ERR5318519	24506	T	G	0,999706	2021-02-08	United Kingdom
S_1118_H	S	1118	ERR5318519	24914	G	C	1	2021-02-08	United Kingdom
S_1214_G	S	1214	ERR5318519	25202	T	G	0,180685	2021-02-08	United Kingdom
ORF8_27_*	ORF8	27	ERR5318519	27972	C	T	1	2021-02-08	United Kingdom
ORF8_52_I	ORF8	52	ERR5318519	28048	G	T	1	2021-02-08	United Kingdom
ORF8_73_C	ORF8	73	ERR5318519	28111	A	G	0,995913	2021-02-08	United Kingdom
N_3_H	N	3	ERR5318519	28280	G	C	0,999846	2021-02-08	United Kingdom
N_3_V	N	3	ERR5318519	28281	A	T	1	2021-02-08	United Kingdom
N_3_E	N	3	ERR5318519	28282	T	A	0,999615	2021-02-08	United Kingdom
N_12_T	N	12	ERR5318519	28307	G	A	0,999842	2021-02-08	United Kingdom
N_203_K	N	203	ERR5318519	28881	G	A	1	2021-02-08	United Kingdom
N_204_R	N	204	ERR5318519	28883	G	C	1	2021-02-08	United Kingdom
N_235_F	N	235	ERR5318519	28977	C	T	1	2021-02-08	United Kingdom
ORF1ab_971_L	ORF1ab	971	ERR5318521	3177	C	T	1	2021-02-07	United Kingdom
ORF1ab_1001_I	ORF1ab	1001	ERR5318521	3267	C	T	1	2021-02-07	United Kingdom
ORF1ab_1708_D	ORF1ab	1708	ERR5318521	5388	C	A	1	2021-02-07	United Kingdom
ORF1ab_2230_T	ORF1ab	2230	ERR5318521	6954	T	C	1	2021-02-07	United Kingdom
ORF1ab_3674_NA	ORF1ab	3674	ERR5318521	11287	G	-TCTGGTTTT	0,999505	2021-02-07	United Kingdom
S_68_NA	S	68	ERR5318521	21764	A	-TACATG	0,998298	2021-02-07	United Kingdom
S_143_NA	S	143	ERR5318521	21990	T	-TTA	0,99952	2021-02-07	United Kingdom
S_501_Y	S	501	ERR5318521	23063	A	T	1	2021-02-07	United Kingdom
S_570_D	S	570	ERR5318521	23271	C	A	0,999303	2021-02-07	United Kingdom
S_614_G	S	614	ERR5318521	23403	A	G	0,999659	2021-02-07	United Kingdom
S_681_H	S	681	ERR5318521	23604	C	A	1	2021-02-07	United Kingdom
S_716_I	S	716	ERR5318521	23709	C	T	1	2021-02-07	United Kingdom
S_982_A	S	982	ERR5318521	24506	T	G	0,999721	2021-02-07	United Kingdom
S_1118_H	S	1118	ERR5318521	24914	G	C	1	2021-02-07	United Kingdom
S_1214_G	S	1214	ERR5318521	25202	T	G	0,184584	2021-02-07	United Kingdom
ORF3a_61_Q	ORF3a	61	ERR5318521	25573	A	C	1	2021-02-07	United Kingdom
ORF3a_61_I	ORF3a	61	ERR5318521	25574	A	T	0,99982	2021-02-07	United Kingdom
ORF8_27_*	ORF8	27	ERR5318521	27972	C	T	0,998645	2021-02-07	United Kingdom
ORF8_52_I	ORF8	52	ERR5318521	28048	G	T	1	2021-02-07	United Kingdom
ORF8_73_C	ORF8	73	ERR5318521	28111	A	G	0,999807	2021-02-07	United Kingdom
N_3_H	N	3	ERR5318521	28280	G	C	0,999918	2021-02-07	United Kingdom
N_3_V	N	3	ERR5318521	28281	A	T	0,999795	2021-02-07	United Kingdom
N_3_E	N	3	ERR5318521	28282	T	A	0,999837	2021-02-07	United Kingdom
N_203_K	N	203	ERR5318521	28881	G	A	0,996279	2021-02-07	United Kingdom
N_204_R	N	204	ERR5318521	28883	G	C	0,999083	2021-02-07	United Kingdom
N_235_F	N	235	ERR5318521	28977	C	T	0,999039	2021-02-07	United Kingdom
ORF1ab_971_L	ORF1ab	971	ERR5318524	3177	C	T	0,999692	2021-02-08	United Kingdom
ORF1ab_1001_I	ORF1ab	1001	ERR5318524	3267	C	T	0,999923	2021-02-08	United Kingdom
ORF1ab_1708_D	ORF1ab	1708	ERR5318524	5388	C	A	1	2021-02-08	United Kingdom
ORF1ab_2230_T	ORF1ab	2230	ERR5318524	6954	T	C	0,999637	2021-02-08	United Kingdom
ORF1ab_3674_NA	ORF1ab	3674	ERR5318524	11287	G	-TCTGGTTTT	0,997029	2021-02-08	United Kingdom
ORF1ab_314_L	ORF1ab	314	ERR5318524	14408	C	T	1	2021-02-08	United Kingdom
S_68_NA	S	68	ERR5318524	21764	A	-TACATG	0,997044	2021-02-08	United Kingdom
S_143_NA	S	143	ERR5318524	21990	T	-TTA	0,998892	2021-02-08	United Kingdom
S_501_Y	S	501	ERR5318524	23063	A	T	1	2021-02-08	United Kingdom
S_570_D	S	570	ERR5318524	23271	C	A	0,99979	2021-02-08	United Kingdom
S_614_G	S	614	ERR5318524	23403	A	G	0,999931	2021-02-08	United Kingdom
S_681_H	S	681	ERR5318524	23604	C	A	0,999635	2021-02-08	United Kingdom
S_716_I	S	716	ERR5318524	23709	C	T	0,999818	2021-02-08	United Kingdom
S_982_A	S	982	ERR5318524	24506	T	G	0,999808	2021-02-08	United Kingdom
S_1118_H	S	1118	ERR5318524	24914	G	C	1	2021-02-08	United Kingdom
S_1214_G	S	1214	ERR5318524	25202	T	G	0,227653	2021-02-08	United Kingdom
ORF8_27_*	ORF8	27	ERR5318524	27972	C	T	0,999637	2021-02-08	United Kingdom
ORF8_52_I	ORF8	52	ERR5318524	28048	G	T	1	2021-02-08	United Kingdom
ORF8_73_C	ORF8	73	ERR5318524	28111	A	G	0,999552	2021-02-08	United Kingdom
N_3_H	N	3	ERR5318524	28280	G	C	0,999513	2021-02-08	United Kingdom
N_3_V	N	3	ERR5318524	28281	A	T	0,999902	2021-02-08	United Kingdom
N_3_E	N	3	ERR5318524	28282	T	A	0,99974	2021-02-08	United Kingdom
N_203_K	N	203	ERR5318524	28881	G	A	0,997756	2021-02-08	United Kingdom
N_204_R	N	204	ERR5318524	28883	G	C	1	2021-02-08	United Kingdom
N_235_F	N	235	ERR5318524	28977	C	T	1	2021-02-08	United Kingdom
ORF1ab_189_K	ORF1ab	189	ERR5318525	832	C	A	0,999285	2021-02-08	United Kingdom
ORF1ab_190_L	ORF1ab	190	ERR5318525	833	T	C	0,999763	2021-02-08	United Kingdom
ORF1ab_1001_I	ORF1ab	1001	ERR5318525	3267	C	T	0,999758	2021-02-08	United Kingdom
ORF1ab_1708_D	ORF1ab	1708	ERR5318525	5388	C	A	1	2021-02-08	United Kingdom
ORF1ab_2230_T	ORF1ab	2230	ERR5318525	6954	T	C	0,99959	2021-02-08	United Kingdom
ORF1ab_3674_NA	ORF1ab	3674	ERR5318525	11287	G	-TCTGGTTTT	0,998727	2021-02-08	United Kingdom
ORF1ab_314_L	ORF1ab	314	ERR5318525	14408	C	T	1	2021-02-08	United Kingdom
ORF1ab_1511_I	ORF1ab	1511	ERR5318525	17999	C	T	0,0727231	2021-02-08	United Kingdom
ORF1ab_2178_F	ORF1ab	2178	ERR5318525	19999	G	T	0,20199	2021-02-08	United Kingdom
S_68_NA	S	68	ERR5318525	21764	A	-TACATG	0,997114	2021-02-08	United Kingdom
S_143_NA	S	143	ERR5318525	21990	T	-TTA	0,997847	2021-02-08	United Kingdom
S_501_Y	S	501	ERR5318525	23063	A	T	1	2021-02-08	United Kingdom
S_570_D	S	570	ERR5318525	23271	C	A	0,999838	2021-02-08	United Kingdom
S_614_G	S	614	ERR5318525	23403	A	G	0,999616	2021-02-08	United Kingdom
S_681_H	S	681	ERR5318525	23604	C	A	1	2021-02-08	United Kingdom
S_716_I	S	716	ERR5318525	23709	C	T	0,999727	2021-02-08	United Kingdom
S_982_A	S	982	ERR5318525	24506	T	G	0,999718	2021-02-08	United Kingdom
S_1118_H	S	1118	ERR5318525	24914	G	C	0,99965	2021-02-08	United Kingdom
S_1214_G	S	1214	ERR5318525	25202	T	G	0,162796	2021-02-08	United Kingdom
ORF8_27_*	ORF8	27	ERR5318525	27972	C	T	1	2021-02-08	United Kingdom
ORF8_52_I	ORF8	52	ERR5318525	28048	G	T	0,999701	2021-02-08	United Kingdom
ORF8_73_C	ORF8	73	ERR5318525	28111	A	G	0,999786	2021-02-08	United Kingdom
N_3_H	N	3	ERR5318525	28280	G	C	1	2021-02-08	United Kingdom
N_3_V	N	3	ERR5318525	28281	A	T	0,999884	2021-02-08	United Kingdom
N_3_E	N	3	ERR5318525	28282	T	A	0,99977	2021-02-08	United Kingdom
N_16_M	N	16	ERR5318525	28320	C	T	0,999857	2021-02-08	United Kingdom
N_203_K	N	203	ERR5318525	28881	G	A	0,996498	2021-02-08	United Kingdom
N_204_R	N	204	ERR5318525	28883	G	C	0,999845	2021-02-08	United Kingdom
N_235_F	N	235	ERR5318525	28977	C	T	0,999821	2021-02-08	United Kingdom
ORF1ab_81_NA	ORF1ab	81	ERR5318526	507	A	-TGGTCATGTTATGGT	0,109712	2021-02-07	United Kingdom
ORF1ab_1001_I	ORF1ab	1001	ERR5318526	3267	C	T	1	2021-02-07	United Kingdom
ORF1ab_1708_D	ORF1ab	1708	ERR5318526	5388	C	A	1	2021-02-07	United Kingdom
ORF1ab_2206_I	ORF1ab	2206	ERR5318526	6881	G	A	0,999436	2021-02-07	United Kingdom
ORF1ab_2230_T	ORF1ab	2230	ERR5318526	6954	T	C	0,999584	2021-02-07	United Kingdom
ORF1ab_3674_NA	ORF1ab	3674	ERR5318526	11287	G	-TCTGGTTTT	0,99174	2021-02-07	United Kingdom
ORF1ab_4129_I	ORF1ab	4129	ERR5318526	12651	C	T	1	2021-02-07	United Kingdom
S_68_NA	S	68	ERR5318526	21764	A	-TACATG	0,999014	2021-02-07	United Kingdom
S_143_NA	S	143	ERR5318526	21990	T	-TTA	0,998055	2021-02-07	United Kingdom
S_501_Y	S	501	ERR5318526	23063	A	T	1	2021-02-07	United Kingdom
S_570_D	S	570	ERR5318526	23271	C	A	1	2021-02-07	United Kingdom
S_614_G	S	614	ERR5318526	23403	A	G	1	2021-02-07	United Kingdom
S_681_H	S	681	ERR5318526	23604	C	A	1	2021-02-07	United Kingdom
S_716_I	S	716	ERR5318526	23709	C	T	1	2021-02-07	United Kingdom
S_982_A	S	982	ERR5318526	24506	T	G	1	2021-02-07	United Kingdom
S_1118_H	S	1118	ERR5318526	24914	G	C	1	2021-02-07	United Kingdom
S_1214_G	S	1214	ERR5318526	25202	T	G	0,151515	2021-02-07	United Kingdom
ORF8_27_*	ORF8	27	ERR5318526	27972	C	T	1	2021-02-07	United Kingdom
ORF8_52_I	ORF8	52	ERR5318526	28048	G	T	1	2021-02-07	United Kingdom
ORF8_73_C	ORF8	73	ERR5318526	28111	A	G	0,999542	2021-02-07	United Kingdom
N_3_H	N	3	ERR5318526	28280	G	C	1	2021-02-07	United Kingdom
N_3_V	N	3	ERR5318526	28281	A	T	0,999815	2021-02-07	United Kingdom
N_3_E	N	3	ERR5318526	28282	T	A	0,999814	2021-02-07	United Kingdom
N_203_K	N	203	ERR5318526	28881	G	A	0,995595	2021-02-07	United Kingdom
N_204_R	N	204	ERR5318526	28883	G	C	1	2021-02-07	United Kingdom
N_235_F	N	235	ERR5318526	28977	C	T	1	2021-02-07	United Kingdom
ORF1ab_1001_I	ORF1ab	1001	ERR5318527	3267	C	T	1	2021-02-07	United Kingdom
ORF1ab_1708_D	ORF1ab	1708	ERR5318527	5388	C	A	1	2021-02-07	United Kingdom
ORF1ab_2230_T	ORF1ab	2230	ERR5318527	6954	T	C	0,999611	2021-02-07	United Kingdom
ORF1ab_3674_NA	ORF1ab	3674	ERR5318527	11287	G	-TCTGGTTTT	0,996671	2021-02-07	United Kingdom
ORF1ab_218_L	ORF1ab	218	ERR5318527	14120	C	T	0,998137	2021-02-07	United Kingdom
ORF1ab_1749_V	ORF1ab	1749	ERR5318527	18713	C	T	0,0606251	2021-02-07	United Kingdom
S_68_NA	S	68	ERR5318527	21764	A	-TACATG	0,999255	2021-02-07	United Kingdom
S_143_NA	S	143	ERR5318527	21990	T	-TTA	0,998031	2021-02-07	United Kingdom
S_501_Y	S	501	ERR5318527	23063	A	T	1	2021-02-07	United Kingdom
S_570_D	S	570	ERR5318527	23271	C	A	0,999799	2021-02-07	United Kingdom
S_614_G	S	614	ERR5318527	23403	A	G	0,99951	2021-02-07	United Kingdom
S_681_H	S	681	ERR5318527	23604	C	A	0,999238	2021-02-07	United Kingdom
S_716_I	S	716	ERR5318527	23709	C	T	1	2021-02-07	United Kingdom
S_982_A	S	982	ERR5318527	24506	T	G	0,999825	2021-02-07	United Kingdom
S_1118_H	S	1118	ERR5318527	24914	G	C	1	2021-02-07	United Kingdom
S_1162_L	S	1162	ERR5318527	25047	C	T	1	2021-02-07	United Kingdom
S_1214_G	S	1214	ERR5318527	25202	T	G	0,217958	2021-02-07	United Kingdom
ORF8_27_*	ORF8	27	ERR5318527	27972	C	T	1	2021-02-07	United Kingdom
ORF8_52_I	ORF8	52	ERR5318527	28048	G	T	1	2021-02-07	United Kingdom
ORF8_68_*	ORF8	68	ERR5318527	28095	A	T	0,990064	2021-02-07	United Kingdom
ORF8_73_C	ORF8	73	ERR5318527	28111	A	G	0,999603	2021-02-07	United Kingdom
N_3_H	N	3	ERR5318527	28280	G	C	1	2021-02-07	United Kingdom
N_3_V	N	3	ERR5318527	28281	A	T	0,999867	2021-02-07	United Kingdom
N_3_E	N	3	ERR5318527	28282	T	A	0,999734	2021-02-07	United Kingdom
N_203_K	N	203	ERR5318527	28881	G	A	0,999553	2021-02-07	United Kingdom
N_204_R	N	204	ERR5318527	28883	G	C	1	2021-02-07	United Kingdom
N_235_F	N	235	ERR5318527	28977	C	T	1	2021-02-07	United Kingdom
ORF1ab_1001_I	ORF1ab	1001	ERR5318528	3267	C	T	0,999642	2021-02-08	United Kingdom
ORF1ab_1708_D	ORF1ab	1708	ERR5318528	5388	C	A	1	2021-02-08	United Kingdom
ORF1ab_2230_T	ORF1ab	2230	ERR5318528	6954	T	C	0,999634	2021-02-08	United Kingdom
ORF1ab_3674_NA	ORF1ab	3674	ERR5318528	11287	G	-TCTGGTTTT	0,997277	2021-02-08	United Kingdom
ORF1ab_3748_I	ORF1ab	3748	ERR5318528	11507	G	A	0,999741	2021-02-08	United Kingdom
ORF1ab_314_L	ORF1ab	314	ERR5318528	14408	C	T	1	2021-02-08	United Kingdom
ORF1ab_1548_S	ORF1ab	1548	ERR5318528	18109	C	T	0,99926	2021-02-08	United Kingdom
S_68_NA	S	68	ERR5318528	21764	A	-TACATG	0,993636	2021-02-08	United Kingdom
S_143_NA	S	143	ERR5318528	21990	T	-TTA	0,997377	2021-02-08	United Kingdom
S_501_Y	S	501	ERR5318528	23063	A	T	0,999731	2021-02-08	United Kingdom
S_570_D	S	570	ERR5318528	23271	C	A	0,999946	2021-02-08	United Kingdom
S_614_G	S	614	ERR5318528	23403	A	G	0,99984	2021-02-08	United Kingdom
S_681_H	S	681	ERR5318528	23604	C	A	1	2021-02-08	United Kingdom
S_716_I	S	716	ERR5318528	23709	C	T	1	2021-02-08	United Kingdom
S_982_A	S	982	ERR5318528	24506	T	G	0,999738	2021-02-08	United Kingdom
S_1118_H	S	1118	ERR5318528	24914	G	C	1	2021-02-08	United Kingdom
S_1214_G	S	1214	ERR5318528	25202	T	G	0,137975	2021-02-08	United Kingdom
ORF8_27_*	ORF8	27	ERR5318528	27972	C	T	0,999247	2021-02-08	United Kingdom
ORF8_52_I	ORF8	52	ERR5318528	28048	G	T	1	2021-02-08	United Kingdom
ORF8_73_C	ORF8	73	ERR5318528	28111	A	G	0,999855	2021-02-08	United Kingdom
N_3_H	N	3	ERR5318528	28280	G	C	0,999909	2021-02-08	United Kingdom
N_3_V	N	3	ERR5318528	28281	A	T	0,99984	2021-02-08	United Kingdom
N_3_E	N	3	ERR5318528	28282	T	A	0,999818	2021-02-08	United Kingdom
N_203_K	N	203	ERR5318528	28881	G	A	0,994021	2021-02-08	United Kingdom
N_204_R	N	204	ERR5318528	28883	G	C	0,999765	2021-02-08	United Kingdom
N_235_F	N	235	ERR5318528	28977	C	T	0,999329	2021-02-08	United Kingdom
ORF1ab_318_L	ORF1ab	318	ERR5318529	1218	C	T	1	2021-02-08	United Kingdom
ORF1ab_528_P	ORF1ab	528	ERR5318529	1847	T	C	0,0716797	2021-02-08	United Kingdom
ORF1ab_1001_I	ORF1ab	1001	ERR5318529	3267	C	T	0,999819	2021-02-08	United Kingdom
ORF1ab_1708_D	ORF1ab	1708	ERR5318529	5388	C	A	0,99949	2021-02-08	United Kingdom
ORF1ab_1788_M	ORF1ab	1788	ERR5318529	5628	C	T	0,999606	2021-02-08	United Kingdom
ORF1ab_2016_I	ORF1ab	2016	ERR5318529	6312	C	T	0,244383	2021-02-08	United Kingdom
ORF1ab_2230_T	ORF1ab	2230	ERR5318529	6954	T	C	0,999697	2021-02-08	United Kingdom
ORF1ab_2625_F	ORF1ab	2625	ERR5318529	8139	C	T	0,999907	2021-02-08	United Kingdom
ORF1ab_3674_NA	ORF1ab	3674	ERR5318529	11287	G	-TCTGGTTTT	0,996913	2021-02-08	United Kingdom
ORF1ab_314_L	ORF1ab	314	ERR5318529	14408	C	T	0,999772	2021-02-08	United Kingdom
S_68_NA	S	68	ERR5318529	21764	A	-TACATG	0,996711	2021-02-08	United Kingdom
S_143_NA	S	143	ERR5318529	21990	T	-TTA	0,998244	2021-02-08	United Kingdom
S_501_Y	S	501	ERR5318529	23063	A	T	0,99964	2021-02-08	United Kingdom
S_570_D	S	570	ERR5318529	23271	C	A	0,999679	2021-02-08	United Kingdom
S_614_G	S	614	ERR5318529	23403	A	G	0,999806	2021-02-08	United Kingdom
S_681_H	S	681	ERR5318529	23604	C	A	0,999679	2021-02-08	United Kingdom
S_716_I	S	716	ERR5318529	23709	C	T	0,999523	2021-02-08	United Kingdom
S_982_A	S	982	ERR5318529	24506	T	G	0,999774	2021-02-08	United Kingdom
S_1118_H	S	1118	ERR5318529	24914	G	C	0,999789	2021-02-08	United Kingdom
S_1214_G	S	1214	ERR5318529	25202	T	G	0,200934	2021-02-08	United Kingdom
ORF3a_78_Y	ORF3a	78	ERR5318529	25624	C	T	0,999948	2021-02-08	United Kingdom
ORF3a_235_I	ORF3a	235	ERR5318529	26096	A	T	0,999739	2021-02-08	United Kingdom
ORF8_27_*	ORF8	27	ERR5318529	27972	C	T	0,99964	2021-02-08	United Kingdom
ORF8_52_I	ORF8	52	ERR5318529	28048	G	T	0,999289	2021-02-08	United Kingdom
ORF8_73_C	ORF8	73	ERR5318529	28111	A	G	0,999722	2021-02-08	United Kingdom
N_3_H	N	3	ERR5318529	28280	G	C	0,999959	2021-02-08	United Kingdom
N_3_V	N	3	ERR5318529	28281	A	T	0,999917	2021-02-08	United Kingdom
N_3_E	N	3	ERR5318529	28282	T	A	0,999731	2021-02-08	United Kingdom
N_203_K	N	203	ERR5318529	28881	G	A	0,996059	2021-02-08	United Kingdom
N_204_R	N	204	ERR5318529	28883	G	C	0,999845	2021-02-08	United Kingdom
N_219_V	N	219	ERR5318529	28928	C	G	0,999736	2021-02-08	United Kingdom
N_235_F	N	235	ERR5318529	28977	C	T	0,999801	2021-02-08	United Kingdom
ORF1ab_1001_I	ORF1ab	1001	ERR5318530	3267	C	T	1	2021-02-08	United Kingdom
ORF1ab_1708_D	ORF1ab	1708	ERR5318530	5388	C	A	1	2021-02-08	United Kingdom
ORF1ab_2230_T	ORF1ab	2230	ERR5318530	6954	T	C	0,999347	2021-02-08	United Kingdom
ORF1ab_3674_NA	ORF1ab	3674	ERR5318530	11287	G	-TCTGGTTTT	0,997063	2021-02-08	United Kingdom
ORF1ab_3748_I	ORF1ab	3748	ERR5318530	11507	G	A	0,999695	2021-02-08	United Kingdom
ORF1ab_4398_L	ORF1ab	4398	ERR5318530	13458	C	T	0,218439	2021-02-08	United Kingdom
ORF1ab_314_L	ORF1ab	314	ERR5318530	14408	C	T	1	2021-02-08	United Kingdom
S_68_NA	S	68	ERR5318530	21764	A	-TACATG	0,996371	2021-02-08	United Kingdom
S_143_NA	S	143	ERR5318530	21990	T	-TTA	0,997401	2021-02-08	United Kingdom
S_501_Y	S	501	ERR5318530	23063	A	T	1	2021-02-08	United Kingdom
S_570_D	S	570	ERR5318530	23271	C	A	0,999847	2021-02-08	United Kingdom
S_614_G	S	614	ERR5318530	23403	A	G	0,999651	2021-02-08	United Kingdom
S_681_H	S	681	ERR5318530	23604	C	A	1	2021-02-08	United Kingdom
S_716_I	S	716	ERR5318530	23709	C	T	1	2021-02-08	United Kingdom
S_982_A	S	982	ERR5318530	24506	T	G	0,999787	2021-02-08	United Kingdom
S_1118_H	S	1118	ERR5318530	24914	G	C	1	2021-02-08	United Kingdom
S_1153_G	S	1153	ERR5318530	25020	A	G	0,25799	2021-02-08	United Kingdom
S_1214_G	S	1214	ERR5318530	25202	T	G	0,164015	2021-02-08	United Kingdom
ORF8_27_*	ORF8	27	ERR5318530	27972	C	T	1	2021-02-08	United Kingdom
ORF8_52_I	ORF8	52	ERR5318530	28048	G	T	0,999093	2021-02-08	United Kingdom
ORF8_73_C	ORF8	73	ERR5318530	28111	A	G	0,999609	2021-02-08	United Kingdom
N_3_H	N	3	ERR5318530	28280	G	C	0,999743	2021-02-08	United Kingdom
N_3_V	N	3	ERR5318530	28281	A	T	0,999828	2021-02-08	United Kingdom
N_3_E	N	3	ERR5318530	28282	T	A	0,999658	2021-02-08	United Kingdom
N_203_K	N	203	ERR5318530	28881	G	A	0,998563	2021-02-08	United Kingdom
N_204_R	N	204	ERR5318530	28883	G	C	0,99986	2021-02-08	United Kingdom
N_235_F	N	235	ERR5318530	28977	C	T	0,999696	2021-02-08	United Kingdom
ORF1ab_1001_I	ORF1ab	1001	ERR5318533	3267	C	T	0,999818	2021-02-09	United Kingdom
ORF1ab_1708_D	ORF1ab	1708	ERR5318533	5388	C	A	1	2021-02-09	United Kingdom
ORF1ab_2230_T	ORF1ab	2230	ERR5318533	6954	T	C	0,999479	2021-02-09	United Kingdom
ORF1ab_3603_NA	ORF1ab	3603	ERR5318533	11074	C	-T	0,053453	2021-02-09	United Kingdom
ORF1ab_3674_NA	ORF1ab	3674	ERR5318533	11287	G	-TCTGGTTTT	0,999626	2021-02-09	United Kingdom
ORF1ab_3966_R	ORF1ab	3966	ERR5318533	12162	A	G	0,999857	2021-02-09	United Kingdom
ORF1ab_314_L	ORF1ab	314	ERR5318533	14408	C	T	0,999455	2021-02-09	United Kingdom
ORF1ab_1383_R	ORF1ab	1383	ERR5318533	17615	A	G	0,999897	2021-02-09	United Kingdom
S_68_NA	S	68	ERR5318533	21764	A	-TACATG	0,996448	2021-02-09	United Kingdom
S_143_NA	S	143	ERR5318533	21990	T	-TTA	0,995552	2021-02-09	United Kingdom
S_501_Y	S	501	ERR5318533	23063	A	T	1	2021-02-09	United Kingdom
S_570_D	S	570	ERR5318533	23271	C	A	1	2021-02-09	United Kingdom
S_614_G	S	614	ERR5318533	23403	A	G	1	2021-02-09	United Kingdom
S_681_H	S	681	ERR5318533	23604	C	A	1	2021-02-09	United Kingdom
S_716_I	S	716	ERR5318533	23709	C	T	0,999748	2021-02-09	United Kingdom
S_982_A	S	982	ERR5318533	24506	T	G	0,999619	2021-02-09	United Kingdom
S_1118_H	S	1118	ERR5318533	24914	G	C	0,996746	2021-02-09	United Kingdom
S_1214_G	S	1214	ERR5318533	25202	T	G	0,152847	2021-02-09	United Kingdom
ORF3a_142_H	ORF3a	142	ERR5318533	25816	G	C	0,998354	2021-02-09	United Kingdom
ORF8_27_*	ORF8	27	ERR5318533	27972	C	T	0,998601	2021-02-09	United Kingdom
ORF8_52_I	ORF8	52	ERR5318533	28048	G	T	1	2021-02-09	United Kingdom
ORF8_73_C	ORF8	73	ERR5318533	28111	A	G	0,999599	2021-02-09	United Kingdom
N_3_H	N	3	ERR5318533	28280	G	C	0,999856	2021-02-09	United Kingdom
N_3_V	N	3	ERR5318533	28281	A	T	0,999913	2021-02-09	United Kingdom
N_3_E	N	3	ERR5318533	28282	T	A	0,999252	2021-02-09	United Kingdom
N_203_K	N	203	ERR5318533	28881	G	A	0,997405	2021-02-09	United Kingdom
N_204_R	N	204	ERR5318533	28883	G	C	1	2021-02-09	United Kingdom
N_235_F	N	235	ERR5318533	28977	C	T	1	2021-02-09	United Kingdom
ORF1ab_1001_I	ORF1ab	1001	ERR5318534	3267	C	T	1	2021-02-10	United Kingdom
ORF1ab_1708_D	ORF1ab	1708	ERR5318534	5388	C	A	1	2021-02-10	United Kingdom
ORF1ab_2230_T	ORF1ab	2230	ERR5318534	6954	T	C	0,999942	2021-02-10	United Kingdom
ORF1ab_3674_NA	ORF1ab	3674	ERR5318534	11287	G	-TCTGGTTTT	0,99777	2021-02-10	United Kingdom
ORF1ab_314_L	ORF1ab	314	ERR5318534	14408	C	T	1	2021-02-10	United Kingdom
ORF1ab_1383_R	ORF1ab	1383	ERR5318534	17615	A	G	1	2021-02-10	United Kingdom
ORF1ab_1871_G	ORF1ab	1871	ERR5318534	19079	A	G	0,999811	2021-02-10	United Kingdom
S_6_A	S	6	ERR5318534	21579	T	C	0,997744	2021-02-10	United Kingdom
S_68_NA	S	68	ERR5318534	21764	A	-TACATG	0,995448	2021-02-10	United Kingdom
S_143_NA	S	143	ERR5318534	21990	T	-TTA	0,997001	2021-02-10	United Kingdom
S_501_Y	S	501	ERR5318534	23063	A	T	1	2021-02-10	United Kingdom
S_570_D	S	570	ERR5318534	23271	C	A	0,999925	2021-02-10	United Kingdom
S_614_G	S	614	ERR5318534	23403	A	G	0,999777	2021-02-10	United Kingdom
S_681_H	S	681	ERR5318534	23604	C	A	1	2021-02-10	United Kingdom
S_716_I	S	716	ERR5318534	23709	C	T	0,999699	2021-02-10	United Kingdom
S_982_A	S	982	ERR5318534	24506	T	G	0,999712	2021-02-10	United Kingdom
S_1118_H	S	1118	ERR5318534	24914	G	C	0,999341	2021-02-10	United Kingdom
S_1214_G	S	1214	ERR5318534	25202	T	G	0,139554	2021-02-10	United Kingdom
ORF8_6_L	ORF8	6	ERR5318534	27911	C	A	0,999573	2021-02-10	United Kingdom
ORF8_27_*	ORF8	27	ERR5318534	27972	C	T	1	2021-02-10	United Kingdom
ORF8_52_I	ORF8	52	ERR5318534	28048	G	T	1	2021-02-10	United Kingdom
ORF8_73_C	ORF8	73	ERR5318534	28111	A	G	0,99957	2021-02-10	United Kingdom
N_3_H	N	3	ERR5318534	28280	G	C	0,999782	2021-02-10	United Kingdom
N_3_V	N	3	ERR5318534	28281	A	T	0,99975	2021-02-10	United Kingdom
N_3_E	N	3	ERR5318534	28282	T	A	0,999626	2021-02-10	United Kingdom
N_203_K	N	203	ERR5318534	28881	G	A	0,997582	2021-02-10	United Kingdom
N_204_R	N	204	ERR5318534	28883	G	C	1	2021-02-10	United Kingdom
N_235_F	N	235	ERR5318534	28977	C	T	0,999613	2021-02-10	United Kingdom
ORF1ab_1001_I	ORF1ab	1001	ERR5318537	3267	C	T	0,999697	2021-02-09	United Kingdom
ORF1ab_1708_D	ORF1ab	1708	ERR5318537	5388	C	A	1	2021-02-09	United Kingdom
ORF1ab_1853_F	ORF1ab	1853	ERR5318537	5822	C	T	0,999847	2021-02-09	United Kingdom
ORF1ab_2230_T	ORF1ab	2230	ERR5318537	6954	T	C	0,999729	2021-02-09	United Kingdom
ORF1ab_3674_NA	ORF1ab	3674	ERR5318537	11287	G	-TCTGGTTTT	0,995656	2021-02-09	United Kingdom
ORF1ab_206_Y	ORF1ab	206	ERR5318537	14083	A	T	0,999677	2021-02-09	United Kingdom
ORF1ab_314_L	ORF1ab	314	ERR5318537	14408	C	T	1	2021-02-09	United Kingdom
S_68_NA	S	68	ERR5318537	21764	A	-TACATG	0,999184	2021-02-09	United Kingdom
S_143_NA	S	143	ERR5318537	21990	T	-TTA	0,999195	2021-02-09	United Kingdom
S_501_Y	S	501	ERR5318537	23063	A	T	0,998841	2021-02-09	United Kingdom
S_570_D	S	570	ERR5318537	23271	C	A	0,999784	2021-02-09	United Kingdom
S_614_G	S	614	ERR5318537	23403	A	G	0,999789	2021-02-09	United Kingdom
S_681_H	S	681	ERR5318537	23604	C	A	1	2021-02-09	United Kingdom
S_716_I	S	716	ERR5318537	23709	C	T	1	2021-02-09	United Kingdom
S_982_A	S	982	ERR5318537	24506	T	G	0,999862	2021-02-09	United Kingdom
S_1118_H	S	1118	ERR5318537	24914	G	C	1	2021-02-09	United Kingdom
S_1214_G	S	1214	ERR5318537	25202	T	G	0,0778689	2021-02-09	United Kingdom
ORF8_27_*	ORF8	27	ERR5318537	27972	C	T	0,99965	2021-02-09	United Kingdom
ORF8_52_I	ORF8	52	ERR5318537	28048	G	T	1	2021-02-09	United Kingdom
ORF8_73_C	ORF8	73	ERR5318537	28111	A	G	0,999792	2021-02-09	United Kingdom
N_3_H	N	3	ERR5318537	28280	G	C	0,999935	2021-02-09	United Kingdom
N_3_V	N	3	ERR5318537	28281	A	T	0,999968	2021-02-09	United Kingdom
N_3_E	N	3	ERR5318537	28282	T	A	0,999806	2021-02-09	United Kingdom
N_203_K	N	203	ERR5318537	28881	G	A	0,993669	2021-02-09	United Kingdom
N_204_R	N	204	ERR5318537	28883	G	C	0,999929	2021-02-09	United Kingdom
N_235_F	N	235	ERR5318537	28977	C	T	0,999804	2021-02-09	United Kingdom
ORF1ab_197_S	ORF1ab	197	ERR5318539	854	C	T	0,999816	2021-02-09	United Kingdom
ORF1ab_1001_I	ORF1ab	1001	ERR5318539	3267	C	T	0,99987	2021-02-09	United Kingdom
ORF1ab_1567_A	ORF1ab	1567	ERR5318539	4964	A	G	0,998526	2021-02-09	United Kingdom
ORF1ab_1708_D	ORF1ab	1708	ERR5318539	5388	C	A	0,99943	2021-02-09	United Kingdom
ORF1ab_2230_T	ORF1ab	2230	ERR5318539	6954	T	C	0,999776	2021-02-09	United Kingdom
ORF1ab_3674_NA	ORF1ab	3674	ERR5318539	11287	G	-TCTGGTTTT	0,997366	2021-02-09	United Kingdom
ORF1ab_3966_R	ORF1ab	3966	ERR5318539	12162	A	G	0,99978	2021-02-09	United Kingdom
ORF1ab_314_L	ORF1ab	314	ERR5318539	14408	C	T	1	2021-02-09	United Kingdom
ORF1ab_1383_R	ORF1ab	1383	ERR5318539	17615	A	G	1	2021-02-09	United Kingdom
S_68_NA	S	68	ERR5318539	21764	A	-TACATG	0,998443	2021-02-09	United Kingdom
S_143_NA	S	143	ERR5318539	21990	T	-TTA	0,997563	2021-02-09	United Kingdom
S_501_Y	S	501	ERR5318539	23063	A	T	0,999409	2021-02-09	United Kingdom
S_570_D	S	570	ERR5318539	23271	C	A	0,999816	2021-02-09	United Kingdom
S_614_G	S	614	ERR5318539	23403	A	G	0,99991	2021-02-09	United Kingdom
S_681_H	S	681	ERR5318539	23604	C	A	0,999031	2021-02-09	United Kingdom
S_716_I	S	716	ERR5318539	23709	C	T	1	2021-02-09	United Kingdom
S_982_A	S	982	ERR5318539	24506	T	G	0,999855	2021-02-09	United Kingdom
S_1118_H	S	1118	ERR5318539	24914	G	C	1	2021-02-09	United Kingdom
S_1214_G	S	1214	ERR5318539	25202	T	G	0,210141	2021-02-09	United Kingdom
ORF8_27_*	ORF8	27	ERR5318539	27972	C	T	1	2021-02-09	United Kingdom
ORF8_52_I	ORF8	52	ERR5318539	28048	G	T	0,999471	2021-02-09	United Kingdom
ORF8_73_C	ORF8	73	ERR5318539	28111	A	G	0,999858	2021-02-09	United Kingdom
N_3_H	N	3	ERR5318539	28280	G	C	0,999973	2021-02-09	United Kingdom
N_3_V	N	3	ERR5318539	28281	A	T	0,999918	2021-02-09	United Kingdom
N_3_E	N	3	ERR5318539	28282	T	A	0,999782	2021-02-09	United Kingdom
N_203_K	N	203	ERR5318539	28881	G	A	0,994991	2021-02-09	United Kingdom
N_204_R	N	204	ERR5318539	28883	G	C	0,999872	2021-02-09	United Kingdom
N_235_F	N	235	ERR5318539	28977	C	T	0,999657	2021-02-09	United Kingdom
ORF1ab_1001_I	ORF1ab	1001	ERR5318541	3267	C	T	1	2021-02-08	United Kingdom
ORF1ab_1708_D	ORF1ab	1708	ERR5318541	5388	C	A	1	2021-02-08	United Kingdom
ORF1ab_2224_F	ORF1ab	2224	ERR5318541	6936	C	T	0,999769	2021-02-08	United Kingdom
ORF1ab_2230_T	ORF1ab	2230	ERR5318541	6954	T	C	1	2021-02-08	United Kingdom
ORF1ab_3603_NA	ORF1ab	3603	ERR5318541	11074	C	-T	0,0697751	2021-02-08	United Kingdom
ORF1ab_3674_NA	ORF1ab	3674	ERR5318541	11287	G	-TCTGGTTTT	0,999675	2021-02-08	United Kingdom
ORF1ab_314_L	ORF1ab	314	ERR5318541	14408	C	T	1	2021-02-08	United Kingdom
S_68_NA	S	68	ERR5318541	21764	A	-TACATG	0,997822	2021-02-08	United Kingdom
S_143_NA	S	143	ERR5318541	21990	T	-TTA	0,999642	2021-02-08	United Kingdom
S_501_Y	S	501	ERR5318541	23063	A	T	1	2021-02-08	United Kingdom
S_570_D	S	570	ERR5318541	23271	C	A	1	2021-02-08	United Kingdom
S_614_G	S	614	ERR5318541	23403	A	G	0,999122	2021-02-08	United Kingdom
S_681_H	S	681	ERR5318541	23604	C	A	1	2021-02-08	United Kingdom
S_716_I	S	716	ERR5318541	23709	C	T	1	2021-02-08	United Kingdom
S_982_A	S	982	ERR5318541	24506	T	G	0,999858	2021-02-08	United Kingdom
S_1118_H	S	1118	ERR5318541	24914	G	C	1	2021-02-08	United Kingdom
S_1214_G	S	1214	ERR5318541	25202	T	G	0,131333	2021-02-08	United Kingdom
ORF8_27_*	ORF8	27	ERR5318541	27972	C	T	1	2021-02-08	United Kingdom
ORF8_52_I	ORF8	52	ERR5318541	28048	G	T	1	2021-02-08	United Kingdom
ORF8_73_C	ORF8	73	ERR5318541	28111	A	G	0,999895	2021-02-08	United Kingdom
N_3_H	N	3	ERR5318541	28280	G	C	1	2021-02-08	United Kingdom
N_3_V	N	3	ERR5318541	28281	A	T	0,997215	2021-02-08	United Kingdom
N_3_E	N	3	ERR5318541	28282	T	A	0,999848	2021-02-08	United Kingdom
N_203_K	N	203	ERR5318541	28881	G	A	0,999265	2021-02-08	United Kingdom
N_204_R	N	204	ERR5318541	28883	G	C	1	2021-02-08	United Kingdom
N_235_F	N	235	ERR5318541	28977	C	T	1	2021-02-08	United Kingdom
ORF1ab_1001_I	ORF1ab	1001	ERR5318542	3267	C	T	1	2021-02-08	United Kingdom
ORF1ab_1125_C	ORF1ab	1125	ERR5318542	3638	G	T	0,999626	2021-02-08	United Kingdom
ORF1ab_1708_D	ORF1ab	1708	ERR5318542	5388	C	A	1	2021-02-08	United Kingdom
ORF1ab_2230_T	ORF1ab	2230	ERR5318542	6954	T	C	0,999633	2021-02-08	United Kingdom
ORF1ab_3674_NA	ORF1ab	3674	ERR5318542	11287	G	-TCTGGTTTT	0,996226	2021-02-08	United Kingdom
ORF1ab_314_L	ORF1ab	314	ERR5318542	14408	C	T	1	2021-02-08	United Kingdom
S_68_NA	S	68	ERR5318542	21764	A	-TACATG	0,999546	2021-02-08	United Kingdom
S_143_NA	S	143	ERR5318542	21990	T	-TTA	0,995963	2021-02-08	United Kingdom
S_501_Y	S	501	ERR5318542	23063	A	T	0,99972	2021-02-08	United Kingdom
S_570_D	S	570	ERR5318542	23271	C	A	0,999686	2021-02-08	United Kingdom
S_614_G	S	614	ERR5318542	23403	A	G	0,999923	2021-02-08	United Kingdom
S_681_H	S	681	ERR5318542	23604	C	A	0,999631	2021-02-08	United Kingdom
S_716_I	S	716	ERR5318542	23709	C	T	1	2021-02-08	United Kingdom
S_982_A	S	982	ERR5318542	24506	T	G	0,999827	2021-02-08	United Kingdom
S_1118_H	S	1118	ERR5318542	24914	G	C	0,999458	2021-02-08	United Kingdom
S_1214_G	S	1214	ERR5318542	25202	T	G	0,145978	2021-02-08	United Kingdom
ORF8_27_*	ORF8	27	ERR5318542	27972	C	T	0,999138	2021-02-08	United Kingdom
ORF8_52_I	ORF8	52	ERR5318542	28048	G	T	1	2021-02-08	United Kingdom
ORF8_73_C	ORF8	73	ERR5318542	28111	A	G	0,999754	2021-02-08	United Kingdom
N_3_H	N	3	ERR5318542	28280	G	C	0,999938	2021-02-08	United Kingdom
N_3_V	N	3	ERR5318542	28281	A	T	0,999938	2021-02-08	United Kingdom
N_3_E	N	3	ERR5318542	28282	T	A	0,999845	2021-02-08	United Kingdom
N_203_K	N	203	ERR5318542	28881	G	A	0,995588	2021-02-08	United Kingdom
N_204_R	N	204	ERR5318542	28883	G	C	1	2021-02-08	United Kingdom
N_235_F	N	235	ERR5318542	28977	C	T	0,999622	2021-02-08	United Kingdom
ORF1ab_1001_I	ORF1ab	1001	ERR5318543	3267	C	T	1	2021-02-09	United Kingdom
ORF1ab_1708_D	ORF1ab	1708	ERR5318543	5388	C	A	0,996154	2021-02-09	United Kingdom
ORF1ab_2124_I	ORF1ab	2124	ERR5318543	6636	C	T	1	2021-02-09	United Kingdom
ORF1ab_2230_T	ORF1ab	2230	ERR5318543	6954	T	C	0,999726	2021-02-09	United Kingdom
ORF1ab_3603_NA	ORF1ab	3603	ERR5318543	11074	C	-T	0,0781573	2021-02-09	United Kingdom
ORF1ab_3674_NA	ORF1ab	3674	ERR5318543	11287	G	-TCTGGTTTT	0,999531	2021-02-09	United Kingdom
ORF1ab_4241_I	ORF1ab	4241	ERR5318543	12988	G	A	0,0623656	2021-02-09	United Kingdom
ORF1ab_4_NA	ORF1ab	4	ERR5318543	13477	G	-GT	0,0524649	2021-02-09	United Kingdom
S_68_NA	S	68	ERR5318543	21764	A	-TACATG	0,997508	2021-02-09	United Kingdom
S_120_I	S	120	ERR5318543	21920	G	A	0,268216	2021-02-09	United Kingdom
S_143_NA	S	143	ERR5318543	21990	T	-TTA	0,998767	2021-02-09	United Kingdom
S_501_Y	S	501	ERR5318543	23063	A	T	1	2021-02-09	United Kingdom
S_570_D	S	570	ERR5318543	23271	C	A	1	2021-02-09	United Kingdom
S_614_G	S	614	ERR5318543	23403	A	G	1	2021-02-09	United Kingdom
S_681_H	S	681	ERR5318543	23604	C	A	1	2021-02-09	United Kingdom
S_716_I	S	716	ERR5318543	23709	C	T	1	2021-02-09	United Kingdom
S_982_A	S	982	ERR5318543	24506	T	G	1	2021-02-09	United Kingdom
S_1118_H	S	1118	ERR5318543	24914	G	C	1	2021-02-09	United Kingdom
S_1214_G	S	1214	ERR5318543	25202	T	G	0,153846	2021-02-09	United Kingdom
ORF7a_100_NA	ORF7a	100	ERR5318543	27692	T	-TTTTC	0,477399	2021-02-09	United Kingdom
ORF8_27_*	ORF8	27	ERR5318543	27972	C	T	1	2021-02-09	United Kingdom
ORF8_52_I	ORF8	52	ERR5318543	28048	G	T	1	2021-02-09	United Kingdom
ORF8_73_C	ORF8	73	ERR5318543	28111	A	G	1	2021-02-09	United Kingdom
N_3_H	N	3	ERR5318543	28280	G	C	1	2021-02-09	United Kingdom
N_3_V	N	3	ERR5318543	28281	A	T	0,999807	2021-02-09	United Kingdom
N_3_E	N	3	ERR5318543	28282	T	A	0,999807	2021-02-09	United Kingdom
N_203_K	N	203	ERR5318543	28881	G	A	0,995798	2021-02-09	United Kingdom
N_204_R	N	204	ERR5318543	28883	G	C	1	2021-02-09	United Kingdom
N_235_F	N	235	ERR5318543	28977	C	T	1	2021-02-09	United Kingdom
ORF1ab_1001_I	ORF1ab	1001	ERR5318548	3267	C	T	0,999955	2021-02-09	United Kingdom
ORF1ab_1679_V	ORF1ab	1679	ERR5318548	5301	C	T	0,998127	2021-02-09	United Kingdom
ORF1ab_1708_D	ORF1ab	1708	ERR5318548	5388	C	A	1	2021-02-09	United Kingdom
ORF1ab_2230_T	ORF1ab	2230	ERR5318548	6954	T	C	0,999758	2021-02-09	United Kingdom
ORF1ab_2285_F	ORF1ab	2285	ERR5318548	7119	C	T	0,999718	2021-02-09	United Kingdom
ORF1ab_3674_NA	ORF1ab	3674	ERR5318548	11287	G	-TCTGGTTTT	0,998286	2021-02-09	United Kingdom
ORF1ab_314_L	ORF1ab	314	ERR5318548	14408	C	T	0,999451	2021-02-09	United Kingdom
ORF1ab_1383_R	ORF1ab	1383	ERR5318548	17615	A	G	0,999672	2021-02-09	United Kingdom
S_68_NA	S	68	ERR5318548	21764	A	-TACATG	0,99818	2021-02-09	United Kingdom
S_143_NA	S	143	ERR5318548	21990	T	-TTA	0,99806	2021-02-09	United Kingdom
S_501_Y	S	501	ERR5318548	23063	A	T	0,999268	2021-02-09	United Kingdom
S_570_D	S	570	ERR5318548	23271	C	A	0,9998	2021-02-09	United Kingdom
S_614_G	S	614	ERR5318548	23403	A	G	0,999726	2021-02-09	United Kingdom
S_681_H	S	681	ERR5318548	23604	C	A	1	2021-02-09	United Kingdom
S_716_I	S	716	ERR5318548	23709	C	T	1	2021-02-09	United Kingdom
S_982_A	S	982	ERR5318548	24506	T	G	0,999782	2021-02-09	United Kingdom
S_1118_H	S	1118	ERR5318548	24914	G	C	0,999788	2021-02-09	United Kingdom
ORF8_27_*	ORF8	27	ERR5318548	27972	C	T	0,999556	2021-02-09	United Kingdom
ORF8_52_I	ORF8	52	ERR5318548	28048	G	T	0,999569	2021-02-09	United Kingdom
ORF8_73_C	ORF8	73	ERR5318548	28111	A	G	0,999736	2021-02-09	United Kingdom
N_3_H	N	3	ERR5318548	28280	G	C	0,999971	2021-02-09	United Kingdom
N_3_V	N	3	ERR5318548	28281	A	T	0,999771	2021-02-09	United Kingdom
N_3_E	N	3	ERR5318548	28282	T	A	0,999829	2021-02-09	United Kingdom
N_203_K	N	203	ERR5318548	28881	G	A	0,996941	2021-02-09	United Kingdom
N_204_R	N	204	ERR5318548	28883	G	C	0,999905	2021-02-09	United Kingdom
N_235_F	N	235	ERR5318548	28977	C	T	0,999892	2021-02-09	United Kingdom
ORF1ab_730_F	ORF1ab	730	ERR5318552	2453	C	T	0,999454	2021-02-09	United Kingdom
ORF1ab_1001_I	ORF1ab	1001	ERR5318552	3267	C	T	0,999466	2021-02-09	United Kingdom
ORF1ab_1708_D	ORF1ab	1708	ERR5318552	5388	C	A	1	2021-02-09	United Kingdom
ORF1ab_2230_T	ORF1ab	2230	ERR5318552	6954	T	C	0,999602	2021-02-09	United Kingdom
ORF1ab_3674_NA	ORF1ab	3674	ERR5318552	11287	G	-TCTGGTTTT	0,999297	2021-02-09	United Kingdom
ORF1ab_314_L	ORF1ab	314	ERR5318552	14408	C	T	1	2021-02-09	United Kingdom
S_68_NA	S	68	ERR5318552	21764	A	-TACATG	0,998524	2021-02-09	United Kingdom
S_143_NA	S	143	ERR5318552	21990	T	-TTA	0,994814	2021-02-09	United Kingdom
S_501_Y	S	501	ERR5318552	23063	A	T	1	2021-02-09	United Kingdom
S_570_D	S	570	ERR5318552	23271	C	A	1	2021-02-09	United Kingdom
S_614_G	S	614	ERR5318552	23403	A	G	1	2021-02-09	United Kingdom
S_681_H	S	681	ERR5318552	23604	C	A	1	2021-02-09	United Kingdom
S_716_I	S	716	ERR5318552	23709	C	T	1	2021-02-09	United Kingdom
S_982_A	S	982	ERR5318552	24506	T	G	0,999845	2021-02-09	United Kingdom
S_1118_H	S	1118	ERR5318552	24914	G	C	1	2021-02-09	United Kingdom
S_1214_G	S	1214	ERR5318552	25202	T	G	0,197657	2021-02-09	United Kingdom
ORF7b_32_F	ORF7b	32	ERR5318552	27849	C	T	0,999191	2021-02-09	United Kingdom
ORF8_27_*	ORF8	27	ERR5318552	27972	C	T	1	2021-02-09	United Kingdom
ORF8_52_I	ORF8	52	ERR5318552	28048	G	T	1	2021-02-09	United Kingdom
ORF8_73_C	ORF8	73	ERR5318552	28111	A	G	0,999791	2021-02-09	United Kingdom
N_3_H	N	3	ERR5318552	28280	G	C	0,99982	2021-02-09	United Kingdom
N_3_V	N	3	ERR5318552	28281	A	T	0,99991	2021-02-09	United Kingdom
N_3_E	N	3	ERR5318552	28282	T	A	0,99991	2021-02-09	United Kingdom
N_203_K	N	203	ERR5318552	28881	G	A	0,998995	2021-02-09	United Kingdom
N_204_R	N	204	ERR5318552	28883	G	C	0,999022	2021-02-09	United Kingdom
N_235_F	N	235	ERR5318552	28977	C	T	1	2021-02-09	United Kingdom
ORF1ab_346_I	ORF1ab	346	ERR5318553	1302	C	T	1	2021-02-07	United Kingdom
ORF1ab_1001_I	ORF1ab	1001	ERR5318553	3267	C	T	1	2021-02-07	United Kingdom
ORF1ab_1312_I	ORF1ab	1312	ERR5318553	4201	G	A	1	2021-02-07	United Kingdom
ORF1ab_1708_D	ORF1ab	1708	ERR5318553	5388	C	A	1	2021-02-07	United Kingdom
ORF1ab_2230_T	ORF1ab	2230	ERR5318553	6954	T	C	0,999802	2021-02-07	United Kingdom
ORF1ab_3674_NA	ORF1ab	3674	ERR5318553	11287	G	-TCTGGTTTT	0,999519	2021-02-07	United Kingdom
ORF1ab_314_L	ORF1ab	314	ERR5318553	14408	C	T	1	2021-02-07	United Kingdom
S_68_NA	S	68	ERR5318553	21764	A	-TACATG	0,996353	2021-02-07	United Kingdom
S_143_NA	S	143	ERR5318553	21990	T	-TTA	0,999447	2021-02-07	United Kingdom
S_288_V	S	288	ERR5318553	22425	C	T	0,0546616	2021-02-07	United Kingdom
S_501_Y	S	501	ERR5318553	23063	A	T	1	2021-02-07	United Kingdom
S_570_D	S	570	ERR5318553	23271	C	A	1	2021-02-07	United Kingdom
S_614_G	S	614	ERR5318553	23403	A	G	0,99806	2021-02-07	United Kingdom
S_681_H	S	681	ERR5318553	23604	C	A	1	2021-02-07	United Kingdom
S_716_I	S	716	ERR5318553	23709	C	T	0,999741	2021-02-07	United Kingdom
S_765_C	S	765	ERR5318553	23855	C	T	1	2021-02-07	United Kingdom
S_982_A	S	982	ERR5318553	24506	T	G	1	2021-02-07	United Kingdom
S_1118_H	S	1118	ERR5318553	24914	G	C	1	2021-02-07	United Kingdom
S_1214_G	S	1214	ERR5318553	25202	T	G	0,168478	2021-02-07	United Kingdom
ORF8_27_*	ORF8	27	ERR5318553	27972	C	T	1	2021-02-07	United Kingdom
ORF8_52_I	ORF8	52	ERR5318553	28048	G	T	1	2021-02-07	United Kingdom
ORF8_73_C	ORF8	73	ERR5318553	28111	A	G	0,999427	2021-02-07	United Kingdom
N_3_H	N	3	ERR5318553	28280	G	C	0,999876	2021-02-07	United Kingdom
N_3_V	N	3	ERR5318553	28281	A	T	0,999875	2021-02-07	United Kingdom
N_3_E	N	3	ERR5318553	28282	T	A	0,999813	2021-02-07	United Kingdom
N_203_K	N	203	ERR5318553	28881	G	A	1	2021-02-07	United Kingdom
N_204_R	N	204	ERR5318553	28883	G	C	0,995876	2021-02-07	United Kingdom
N_235_F	N	235	ERR5318553	28977	C	T	1	2021-02-07	United Kingdom
ORF1ab_1001_I	ORF1ab	1001	ERR5318554	3267	C	T	1	2021-02-09	United Kingdom
ORF1ab_1542_I	ORF1ab	1542	ERR5318554	4890	C	T	0,998552	2021-02-09	United Kingdom
ORF1ab_1708_D	ORF1ab	1708	ERR5318554	5388	C	A	0,997831	2021-02-09	United Kingdom
ORF1ab_1881_I	ORF1ab	1881	ERR5318554	5907	C	T	0,115507	2021-02-09	United Kingdom
ORF1ab_2230_T	ORF1ab	2230	ERR5318554	6954	T	C	1	2021-02-09	United Kingdom
ORF1ab_3603_NA	ORF1ab	3603	ERR5318554	11074	C	+T	0,0573542	2021-02-09	United Kingdom
ORF1ab_3674_NA	ORF1ab	3674	ERR5318554	11287	G	-TCTGGTTTT	0,999521	2021-02-09	United Kingdom
S_68_NA	S	68	ERR5318554	21764	A	-TACATG	0,999736	2021-02-09	United Kingdom
S_143_NA	S	143	ERR5318554	21990	T	-TTA	0,999481	2021-02-09	United Kingdom
S_501_Y	S	501	ERR5318554	23063	A	T	1	2021-02-09	United Kingdom
S_570_D	S	570	ERR5318554	23271	C	A	0,999619	2021-02-09	United Kingdom
S_614_G	S	614	ERR5318554	23403	A	G	1	2021-02-09	United Kingdom
S_681_H	S	681	ERR5318554	23604	C	A	1	2021-02-09	United Kingdom
S_716_I	S	716	ERR5318554	23709	C	T	1	2021-02-09	United Kingdom
S_982_A	S	982	ERR5318554	24506	T	G	0,999577	2021-02-09	United Kingdom
S_1118_H	S	1118	ERR5318554	24914	G	C	1	2021-02-09	United Kingdom
S_1214_G	S	1214	ERR5318554	25202	T	G	0,224315	2021-02-09	United Kingdom
ORF8_27_*	ORF8	27	ERR5318554	27972	C	T	1	2021-02-09	United Kingdom
ORF8_52_I	ORF8	52	ERR5318554	28048	G	T	1	2021-02-09	United Kingdom
ORF8_73_C	ORF8	73	ERR5318554	28111	A	G	1	2021-02-09	United Kingdom
N_3_H	N	3	ERR5318554	28280	G	C	1	2021-02-09	United Kingdom
N_3_V	N	3	ERR5318554	28281	A	T	0,999858	2021-02-09	United Kingdom
N_3_E	N	3	ERR5318554	28282	T	A	0,999929	2021-02-09	United Kingdom
N_203_K	N	203	ERR5318554	28881	G	A	1	2021-02-09	United Kingdom
N_204_R	N	204	ERR5318554	28883	G	C	1	2021-02-09	United Kingdom
N_235_F	N	235	ERR5318554	28977	C	T	1	2021-02-09	United Kingdom
ORF1ab_1001_I	ORF1ab	1001	ERR5318557	3267	C	T	0,999887	2021-02-07	United Kingdom
ORF1ab_1708_D	ORF1ab	1708	ERR5318557	5388	C	A	1	2021-02-07	United Kingdom
ORF1ab_2230_T	ORF1ab	2230	ERR5318557	6954	T	C	0,999889	2021-02-07	United Kingdom
ORF1ab_3112_W	ORF1ab	3112	ERR5318557	9600	T	G	0,190434	2021-02-07	United Kingdom
ORF1ab_3674_NA	ORF1ab	3674	ERR5318557	11287	G	-TCTGGTTTT	0,999315	2021-02-07	United Kingdom
ORF1ab_314_L	ORF1ab	314	ERR5318557	14408	C	T	1	2021-02-07	United Kingdom
S_16_F	S	16	ERR5318557	21608	G	T	1	2021-02-07	United Kingdom
S_18_F	S	18	ERR5318557	21614	C	T	0,99979	2021-02-07	United Kingdom
S_68_NA	S	68	ERR5318557	21764	A	-TACATG	0,998446	2021-02-07	United Kingdom
S_143_NA	S	143	ERR5318557	21990	T	-TTA	0,998348	2021-02-07	United Kingdom
S_367_L	S	367	ERR5318557	22661	G	C	0,999875	2021-02-07	United Kingdom
S_501_Y	S	501	ERR5318557	23063	A	T	0,999836	2021-02-07	United Kingdom
S_570_D	S	570	ERR5318557	23271	C	A	0,999941	2021-02-07	United Kingdom
S_614_G	S	614	ERR5318557	23403	A	G	0,999709	2021-02-07	United Kingdom
S_681_H	S	681	ERR5318557	23604	C	A	0,999829	2021-02-07	United Kingdom
S_716_I	S	716	ERR5318557	23709	C	T	1	2021-02-07	United Kingdom
S_982_A	S	982	ERR5318557	24506	T	G	0,999782	2021-02-07	United Kingdom
S_1118_H	S	1118	ERR5318557	24914	G	C	1	2021-02-07	United Kingdom
S_1214_G	S	1214	ERR5318557	25202	T	G	0,183903	2021-02-07	United Kingdom
ORF7a_4_NA	ORF7a	4	ERR5318557	27404	T	-TCTTTTCTTGGCACTGATAACACTCGCTACTTGTGAGCTTTATCACTACCAAGAGTG	0,99651	2021-02-07	United Kingdom
ORF8_27_*	ORF8	27	ERR5318557	27972	C	T	0,99961	2021-02-07	United Kingdom
ORF8_52_I	ORF8	52	ERR5318557	28048	G	T	1	2021-02-07	United Kingdom
ORF8_73_C	ORF8	73	ERR5318557	28111	A	G	0,999872	2021-02-07	United Kingdom
N_3_H	N	3	ERR5318557	28280	G	C	0,999721	2021-02-07	United Kingdom
N_3_V	N	3	ERR5318557	28281	A	T	0,999916	2021-02-07	United Kingdom
N_3_E	N	3	ERR5318557	28282	T	A	0,999833	2021-02-07	United Kingdom
N_200_D	N	200	ERR5318557	28872	G	A	0,9995	2021-02-07	United Kingdom
N_203_K	N	203	ERR5318557	28881	G	A	0,997541	2021-02-07	United Kingdom
N_204_R	N	204	ERR5318557	28883	G	C	0,99983	2021-02-07	United Kingdom
N_235_F	N	235	ERR5318557	28977	C	T	0,999404	2021-02-07	United Kingdom
ORF1ab_460_Y	ORF1ab	460	ERR5318559	1643	A	T	0,996394	2021-02-08	United Kingdom
ORF1ab_1001_I	ORF1ab	1001	ERR5318559	3267	C	T	0,999923	2021-02-08	United Kingdom
ORF1ab_1708_D	ORF1ab	1708	ERR5318559	5388	C	A	0,999646	2021-02-08	United Kingdom
ORF1ab_2230_T	ORF1ab	2230	ERR5318559	6954	T	C	0,999691	2021-02-08	United Kingdom
ORF1ab_3674_NA	ORF1ab	3674	ERR5318559	11287	G	-TCTGGTTTT	0,999082	2021-02-08	United Kingdom
ORF1ab_314_L	ORF1ab	314	ERR5318559	14408	C	T	1	2021-02-08	United Kingdom
ORF1ab_899_I	ORF1ab	899	ERR5318559	16163	C	T	0,999884	2021-02-08	United Kingdom
S_68_NA	S	68	ERR5318559	21764	A	-TACATG	0,997091	2021-02-08	United Kingdom
S_143_NA	S	143	ERR5318559	21990	T	-TTA	0,998308	2021-02-08	United Kingdom
S_501_Y	S	501	ERR5318559	23063	A	T	0,99984	2021-02-08	United Kingdom
S_570_D	S	570	ERR5318559	23271	C	A	0,999852	2021-02-08	United Kingdom
S_614_G	S	614	ERR5318559	23403	A	G	0,999854	2021-02-08	United Kingdom
S_681_H	S	681	ERR5318559	23604	C	A	1	2021-02-08	United Kingdom
S_716_I	S	716	ERR5318559	23709	C	T	0,999561	2021-02-08	United Kingdom
S_982_A	S	982	ERR5318559	24506	T	G	0,999838	2021-02-08	United Kingdom
S_1118_H	S	1118	ERR5318559	24914	G	C	1	2021-02-08	United Kingdom
S_1214_G	S	1214	ERR5318559	25202	T	G	0,155596	2021-02-08	United Kingdom
ORF8_27_*	ORF8	27	ERR5318559	27972	C	T	0,999701	2021-02-08	United Kingdom
ORF8_52_I	ORF8	52	ERR5318559	28048	G	T	1	2021-02-08	United Kingdom
ORF8_68_*	ORF8	68	ERR5318559	28095	A	T	0,998361	2021-02-08	United Kingdom
ORF8_73_C	ORF8	73	ERR5318559	28111	A	G	0,999934	2021-02-08	United Kingdom
ORF8_118_V	ORF8	118	ERR5318559	28245	T	G	0,999895	2021-02-08	United Kingdom
ORF8_119_NA	ORF8	119	ERR5318559	28250	T	+CTG	0,995242	2021-02-08	United Kingdom
ORF8_120_NA	ORF8	120	ERR5318559	28253	C	-A	0,998722	2021-02-08	United Kingdom
N_3_H	N	3	ERR5318559	28280	G	C	0,999917	2021-02-08	United Kingdom
N_3_V	N	3	ERR5318559	28281	A	T	0,999812	2021-02-08	United Kingdom
N_3_E	N	3	ERR5318559	28282	T	A	0,999728	2021-02-08	United Kingdom
N_203_K	N	203	ERR5318559	28881	G	A	0,997258	2021-02-08	United Kingdom
N_204_R	N	204	ERR5318559	28883	G	C	0,999557	2021-02-08	United Kingdom
N_235_F	N	235	ERR5318559	28977	C	T	0,999495	2021-02-08	United Kingdom
ORF1ab_1001_I	ORF1ab	1001	ERR5318564	3267	C	T	1	2021-02-09	United Kingdom
ORF1ab_1708_D	ORF1ab	1708	ERR5318564	5388	C	A	1	2021-02-09	United Kingdom
ORF1ab_1978_F	ORF1ab	1978	ERR5318564	6198	C	T	0,999356	2021-02-09	United Kingdom
ORF1ab_2230_T	ORF1ab	2230	ERR5318564	6954	T	C	0,99765	2021-02-09	United Kingdom
ORF1ab_3674_NA	ORF1ab	3674	ERR5318564	11287	G	-TCTGGTTTT	0,999855	2021-02-09	United Kingdom
ORF1ab_161_G	ORF1ab	161	ERR5318564	13949	A	G	0,999529	2021-02-09	United Kingdom
ORF1ab_1383_R	ORF1ab	1383	ERR5318564	17615	A	G	1	2021-02-09	United Kingdom
ORF1ab_1428_V	ORF1ab	1428	ERR5318564	17750	C	T	1	2021-02-09	United Kingdom
S_68_NA	S	68	ERR5318564	21764	A	-TACATG	0,997575	2021-02-09	United Kingdom
S_143_NA	S	143	ERR5318564	21990	T	-TTA	0,996417	2021-02-09	United Kingdom
S_501_Y	S	501	ERR5318564	23063	A	T	1	2021-02-09	United Kingdom
S_570_D	S	570	ERR5318564	23271	C	A	1	2021-02-09	United Kingdom
S_614_G	S	614	ERR5318564	23403	A	G	1	2021-02-09	United Kingdom
S_681_H	S	681	ERR5318564	23604	C	A	1	2021-02-09	United Kingdom
S_716_I	S	716	ERR5318564	23709	C	T	1	2021-02-09	United Kingdom
S_982_A	S	982	ERR5318564	24506	T	G	0,999224	2021-02-09	United Kingdom
S_1118_H	S	1118	ERR5318564	24914	G	C	1	2021-02-09	United Kingdom
S_1214_G	S	1214	ERR5318564	25202	T	G	0,133739	2021-02-09	United Kingdom
M_70_L	M	70	ERR5318564	26730	G	C	1	2021-02-09	United Kingdom
ORF7a_66_S	ORF7a	66	ERR5318564	27589	G	T	1	2021-02-09	United Kingdom
ORF8_27_*	ORF8	27	ERR5318564	27972	C	T	0,997567	2021-02-09	United Kingdom
ORF8_52_I	ORF8	52	ERR5318564	28048	G	T	1	2021-02-09	United Kingdom
ORF8_73_C	ORF8	73	ERR5318564	28111	A	G	0,999834	2021-02-09	United Kingdom
N_3_H	N	3	ERR5318564	28280	G	C	1	2021-02-09	United Kingdom
N_3_V	N	3	ERR5318564	28281	A	T	0,99987	2021-02-09	United Kingdom
N_3_E	N	3	ERR5318564	28282	T	A	0,999224	2021-02-09	United Kingdom
N_173_S	N	173	ERR5318564	28790	G	T	1	2021-02-09	United Kingdom
N_203_K	N	203	ERR5318564	28881	G	A	1	2021-02-09	United Kingdom
N_204_R	N	204	ERR5318564	28883	G	C	1	2021-02-09	United Kingdom
N_207_S	N	207	ERR5318564	28892	C	T	0,126943	2021-02-09	United Kingdom
N_235_F	N	235	ERR5318564	28977	C	T	1	2021-02-09	United Kingdom
ORF1ab_1001_I	ORF1ab	1001	ERR5318567	3267	C	T	1	2021-02-09	United Kingdom
ORF1ab_1708_D	ORF1ab	1708	ERR5318567	5388	C	A	1	2021-02-09	United Kingdom
ORF1ab_2230_T	ORF1ab	2230	ERR5318567	6954	T	C	0,999671	2021-02-09	United Kingdom
ORF1ab_2607_K	ORF1ab	2607	ERR5318567	8084	G	A	1	2021-02-09	United Kingdom
ORF1ab_3674_NA	ORF1ab	3674	ERR5318567	11287	G	-TCTGGTTTT	0,999583	2021-02-09	United Kingdom
ORF1ab_314_L	ORF1ab	314	ERR5318567	14408	C	T	1	2021-02-09	United Kingdom
ORF1ab_1383_R	ORF1ab	1383	ERR5318567	17615	A	G	0,999203	2021-02-09	United Kingdom
S_68_NA	S	68	ERR5318567	21764	A	-TACATG	0,999402	2021-02-09	United Kingdom
S_143_NA	S	143	ERR5318567	21990	T	-TTA	0,998238	2021-02-09	United Kingdom
S_501_Y	S	501	ERR5318567	23063	A	T	1	2021-02-09	United Kingdom
S_570_D	S	570	ERR5318567	23271	C	A	0,999892	2021-02-09	United Kingdom
S_614_G	S	614	ERR5318567	23403	A	G	1	2021-02-09	United Kingdom
S_681_H	S	681	ERR5318567	23604	C	A	1	2021-02-09	United Kingdom
S_716_I	S	716	ERR5318567	23709	C	T	1	2021-02-09	United Kingdom
S_982_A	S	982	ERR5318567	24506	T	G	0,999833	2021-02-09	United Kingdom
S_1118_H	S	1118	ERR5318567	24914	G	C	1	2021-02-09	United Kingdom
S_1214_G	S	1214	ERR5318567	25202	T	G	0,12468	2021-02-09	United Kingdom
ORF8_27_*	ORF8	27	ERR5318567	27972	C	T	1	2021-02-09	United Kingdom
ORF8_52_I	ORF8	52	ERR5318567	28048	G	T	1	2021-02-09	United Kingdom
ORF8_73_C	ORF8	73	ERR5318567	28111	A	G	0,999425	2021-02-09	United Kingdom
N_3_H	N	3	ERR5318567	28280	G	C	0,999544	2021-02-09	United Kingdom
N_3_V	N	3	ERR5318567	28281	A	T	0,999894	2021-02-09	United Kingdom
N_3_E	N	3	ERR5318567	28282	T	A	0,998911	2021-02-09	United Kingdom
N_203_K	N	203	ERR5318567	28881	G	A	0,998255	2021-02-09	United Kingdom
N_204_R	N	204	ERR5318567	28883	G	C	0,999657	2021-02-09	United Kingdom
N_235_F	N	235	ERR5318567	28977	C	T	1	2021-02-09	United Kingdom
ORF1ab_730_F	ORF1ab	730	ERR5318569	2453	C	T	0,998864	2021-02-09	United Kingdom
ORF1ab_1001_I	ORF1ab	1001	ERR5318569	3267	C	T	0,999934	2021-02-09	United Kingdom
ORF1ab_1708_D	ORF1ab	1708	ERR5318569	5388	C	A	1	2021-02-09	United Kingdom
ORF1ab_2230_T	ORF1ab	2230	ERR5318569	6954	T	C	0,999354	2021-02-09	United Kingdom
ORF1ab_3674_NA	ORF1ab	3674	ERR5318569	11287	G	-TCTGGTTTT	0,997802	2021-02-09	United Kingdom
ORF1ab_314_L	ORF1ab	314	ERR5318569	14408	C	T	1	2021-02-09	United Kingdom
S_68_NA	S	68	ERR5318569	21764	A	-TACATG	0,998284	2021-02-09	United Kingdom
S_143_NA	S	143	ERR5318569	21990	T	-TTA	0,998028	2021-02-09	United Kingdom
S_354_D	S	354	ERR5318569	22622	A	G	0,999871	2021-02-09	United Kingdom
S_501_Y	S	501	ERR5318569	23063	A	T	0,99979	2021-02-09	United Kingdom
S_570_D	S	570	ERR5318569	23271	C	A	0,999792	2021-02-09	United Kingdom
S_614_G	S	614	ERR5318569	23403	A	G	0,999737	2021-02-09	United Kingdom
S_681_H	S	681	ERR5318569	23604	C	A	1	2021-02-09	United Kingdom
S_716_I	S	716	ERR5318569	23709	C	T	0,99968	2021-02-09	United Kingdom
S_982_A	S	982	ERR5318569	24506	T	G	0,999887	2021-02-09	United Kingdom
S_1118_H	S	1118	ERR5318569	24914	G	C	0,999791	2021-02-09	United Kingdom
S_1214_G	S	1214	ERR5318569	25202	T	G	0,183595	2021-02-09	United Kingdom
ORF8_27_*	ORF8	27	ERR5318569	27972	C	T	0,999632	2021-02-09	United Kingdom
ORF8_52_I	ORF8	52	ERR5318569	28048	G	T	1	2021-02-09	United Kingdom
ORF8_73_C	ORF8	73	ERR5318569	28111	A	G	0,999842	2021-02-09	United Kingdom
N_3_H	N	3	ERR5318569	28280	G	C	0,999944	2021-02-09	United Kingdom
N_3_V	N	3	ERR5318569	28281	A	T	0,999748	2021-02-09	United Kingdom
N_3_E	N	3	ERR5318569	28282	T	A	0,999748	2021-02-09	United Kingdom
N_203_K	N	203	ERR5318569	28881	G	A	0,994266	2021-02-09	United Kingdom
N_204_R	N	204	ERR5318569	28883	G	C	0,99975	2021-02-09	United Kingdom
N_235_F	N	235	ERR5318569	28977	C	T	0,999748	2021-02-09	United Kingdom
ORF1ab_540_V	ORF1ab	540	ERR5318572	1884	C	T	0,960816	2021-02-09	United Kingdom
ORF1ab_1001_I	ORF1ab	1001	ERR5318572	3267	C	T	0,999715	2021-02-09	United Kingdom
ORF1ab_1708_D	ORF1ab	1708	ERR5318572	5388	C	A	1	2021-02-09	United Kingdom
ORF1ab_2230_T	ORF1ab	2230	ERR5318572	6954	T	C	0,999354	2021-02-09	United Kingdom
ORF1ab_3674_NA	ORF1ab	3674	ERR5318572	11287	G	-TCTGGTTTT	0,998236	2021-02-09	United Kingdom
ORF1ab_314_L	ORF1ab	314	ERR5318572	14408	C	T	1	2021-02-09	United Kingdom
S_68_NA	S	68	ERR5318572	21764	A	-TACATG	0,998692	2021-02-09	United Kingdom
S_143_NA	S	143	ERR5318572	21990	T	-TTA	0,998243	2021-02-09	United Kingdom
S_501_Y	S	501	ERR5318572	23063	A	T	1	2021-02-09	United Kingdom
S_570_D	S	570	ERR5318572	23271	C	A	0,999964	2021-02-09	United Kingdom
S_614_G	S	614	ERR5318572	23403	A	G	0,999826	2021-02-09	United Kingdom
S_681_H	S	681	ERR5318572	23604	C	A	0,999852	2021-02-09	United Kingdom
S_716_I	S	716	ERR5318572	23709	C	T	1	2021-02-09	United Kingdom
S_982_A	S	982	ERR5318572	24506	T	G	0,999701	2021-02-09	United Kingdom
S_1118_H	S	1118	ERR5318572	24914	G	C	0,999656	2021-02-09	United Kingdom
S_1214_G	S	1214	ERR5318572	25202	T	G	0,0516423	2021-02-09	United Kingdom
ORF8_27_*	ORF8	27	ERR5318572	27972	C	T	1	2021-02-09	United Kingdom
ORF8_52_I	ORF8	52	ERR5318572	28048	G	T	0,999821	2021-02-09	United Kingdom
ORF8_73_C	ORF8	73	ERR5318572	28111	A	G	0,999734	2021-02-09	United Kingdom
N_3_H	N	3	ERR5318572	28280	G	C	0,999901	2021-02-09	United Kingdom
N_3_V	N	3	ERR5318572	28281	A	T	0,999678	2021-02-09	United Kingdom
N_3_E	N	3	ERR5318572	28282	T	A	0,999777	2021-02-09	United Kingdom
N_203_K	N	203	ERR5318572	28881	G	A	0,998251	2021-02-09	United Kingdom
N_204_R	N	204	ERR5318572	28883	G	C	0,999905	2021-02-09	United Kingdom
N_235_F	N	235	ERR5318572	28977	C	T	1	2021-02-09	United Kingdom
ORF1ab_730_F	ORF1ab	730	ERR5318573	2453	C	T	0,998487	2021-02-09	United Kingdom
ORF1ab_1001_I	ORF1ab	1001	ERR5318573	3267	C	T	1	2021-02-09	United Kingdom
ORF1ab_1024_G	ORF1ab	1024	ERR5318573	3336	A	G	0,0544685	2021-02-09	United Kingdom
ORF1ab_2230_T	ORF1ab	2230	ERR5318573	6954	T	C	0,999782	2021-02-09	United Kingdom
ORF1ab_3603_NA	ORF1ab	3603	ERR5318573	11074	C	-T	0,0554766	2021-02-09	United Kingdom
ORF1ab_3674_NA	ORF1ab	3674	ERR5318573	11287	G	-TCTGGTTTT	0,999844	2021-02-09	United Kingdom
ORF1ab_1089_L	ORF1ab	1089	ERR5318573	16733	C	T	0,0577339	2021-02-09	United Kingdom
S_68_NA	S	68	ERR5318573	21764	A	-TACATG	0,998243	2021-02-09	United Kingdom
S_143_NA	S	143	ERR5318573	21990	T	-TTA	1	2021-02-09	United Kingdom
S_297_L	S	297	ERR5318573	22452	C	T	0,0606061	2021-02-09	United Kingdom
S_501_Y	S	501	ERR5318573	23063	A	T	1	2021-02-09	United Kingdom
S_570_D	S	570	ERR5318573	23271	C	A	1	2021-02-09	United Kingdom
S_614_G	S	614	ERR5318573	23403	A	G	1	2021-02-09	United Kingdom
S_681_H	S	681	ERR5318573	23604	C	A	1	2021-02-09	United Kingdom
S_704_L	S	704	ERR5318573	23673	C	T	1	2021-02-09	United Kingdom
S_716_I	S	716	ERR5318573	23709	C	T	1	2021-02-09	United Kingdom
S_982_A	S	982	ERR5318573	24506	T	G	1	2021-02-09	United Kingdom
S_1118_H	S	1118	ERR5318573	24914	G	C	1	2021-02-09	United Kingdom
S_1214_G	S	1214	ERR5318573	25202	T	G	0,157895	2021-02-09	United Kingdom
ORF3a_11_V	ORF3a	11	ERR5318573	25424	G	T	1	2021-02-09	United Kingdom
ORF3a_91_H	ORF3a	91	ERR5318573	25663	T	C	0,0851064	2021-02-09	United Kingdom
ORF8_73_C	ORF8	73	ERR5318573	28111	A	G	0,999803	2021-02-09	United Kingdom
N_3_H	N	3	ERR5318573	28280	G	C	0,999909	2021-02-09	United Kingdom
N_3_V	N	3	ERR5318573	28281	A	T	1	2021-02-09	United Kingdom
N_3_E	N	3	ERR5318573	28282	T	A	0,999909	2021-02-09	United Kingdom
N_203_K	N	203	ERR5318573	28881	G	A	1	2021-02-09	United Kingdom
N_204_R	N	204	ERR5318573	28883	G	C	1	2021-02-09	United Kingdom
N_235_F	N	235	ERR5318573	28977	C	T	1	2021-02-09	United Kingdom
N_327_L	N	327	ERR5318573	29253	C	T	1	2021-02-09	United Kingdom
ORF10_6_NA	ORF10	6	ERR5318573	29573	G	-TTTTCGCTTTTCCGT	0,999496	2021-02-09	United Kingdom
ORF1ab_1001_I	ORF1ab	1001	ERR5318577	3267	C	T	0,999961	2021-02-08	United Kingdom
ORF1ab_1265_S	ORF1ab	1265	ERR5318577	4058	C	T	0,999554	2021-02-08	United Kingdom
ORF1ab_1708_D	ORF1ab	1708	ERR5318577	5388	C	A	1	2021-02-08	United Kingdom
ORF1ab_2230_T	ORF1ab	2230	ERR5318577	6954	T	C	0,999702	2021-02-08	United Kingdom
ORF1ab_3674_NA	ORF1ab	3674	ERR5318577	11287	G	-TCTGGTTTT	0,999169	2021-02-08	United Kingdom
ORF1ab_314_L	ORF1ab	314	ERR5318577	14408	C	T	0,999789	2021-02-08	United Kingdom
S_68_NA	S	68	ERR5318577	21764	A	-TACATG	0,996993	2021-02-08	United Kingdom
S_143_NA	S	143	ERR5318577	21990	T	-TTA	0,998381	2021-02-08	United Kingdom
S_501_Y	S	501	ERR5318577	23063	A	T	0,999834	2021-02-08	United Kingdom
S_570_D	S	570	ERR5318577	23271	C	A	1	2021-02-08	United Kingdom
S_614_G	S	614	ERR5318577	23403	A	G	0,999719	2021-02-08	United Kingdom
S_681_H	S	681	ERR5318577	23604	C	A	0,999849	2021-02-08	United Kingdom
S_716_I	S	716	ERR5318577	23709	C	T	1	2021-02-08	United Kingdom
S_982_A	S	982	ERR5318577	24506	T	G	0,999834	2021-02-08	United Kingdom
S_1118_H	S	1118	ERR5318577	24914	G	C	1	2021-02-08	United Kingdom
S_1214_G	S	1214	ERR5318577	25202	T	G	0,138472	2021-02-08	United Kingdom
ORF8_27_*	ORF8	27	ERR5318577	27972	C	T	0,999818	2021-02-08	United Kingdom
ORF8_52_I	ORF8	52	ERR5318577	28048	G	T	0,99964	2021-02-08	United Kingdom
ORF8_73_C	ORF8	73	ERR5318577	28111	A	G	0,99979	2021-02-08	United Kingdom
N_3_H	N	3	ERR5318577	28280	G	C	0,999848	2021-02-08	United Kingdom
N_3_V	N	3	ERR5318577	28281	A	T	0,999909	2021-02-08	United Kingdom
N_3_E	N	3	ERR5318577	28282	T	A	0,999909	2021-02-08	United Kingdom
N_203_K	N	203	ERR5318577	28881	G	A	0,995793	2021-02-08	United Kingdom
N_204_R	N	204	ERR5318577	28883	G	C	0,999914	2021-02-08	United Kingdom
N_235_F	N	235	ERR5318577	28977	C	T	0,999902	2021-02-08	United Kingdom
ORF1ab_520_V	ORF1ab	520	ERR5318578	1824	C	T	0,999444	2021-02-08	United Kingdom
ORF1ab_1001_I	ORF1ab	1001	ERR5318578	3267	C	T	0,999888	2021-02-08	United Kingdom
ORF1ab_1564_A	ORF1ab	1564	ERR5318578	4956	A	C	0,997138	2021-02-08	United Kingdom
ORF1ab_1708_D	ORF1ab	1708	ERR5318578	5388	C	A	1	2021-02-08	United Kingdom
ORF1ab_2230_T	ORF1ab	2230	ERR5318578	6954	T	C	0,999555	2021-02-08	United Kingdom
ORF1ab_2442_N	ORF1ab	2442	ERR5318578	7591	A	C	0,999555	2021-02-08	United Kingdom
ORF1ab_3674_NA	ORF1ab	3674	ERR5318578	11287	G	-TCTGGTTTT	0,998358	2021-02-08	United Kingdom
ORF1ab_3902_R	ORF1ab	3902	ERR5318578	11970	A	G	0,999128	2021-02-08	United Kingdom
ORF1ab_314_L	ORF1ab	314	ERR5318578	14408	C	T	0,999508	2021-02-08	United Kingdom
ORF1ab_820_F	ORF1ab	820	ERR5318578	15925	C	T	0,999942	2021-02-08	United Kingdom
ORF1ab_1383_R	ORF1ab	1383	ERR5318578	17615	A	G	0,999654	2021-02-08	United Kingdom
ORF1ab_1499_V	ORF1ab	1499	ERR5318578	17962	A	G	0,999839	2021-02-08	United Kingdom
S_68_NA	S	68	ERR5318578	21764	A	-TACATG	0,997686	2021-02-08	United Kingdom
S_143_NA	S	143	ERR5318578	21990	T	-TTA	0,997706	2021-02-08	United Kingdom
S_272_R	S	272	ERR5318578	22377	C	G	0,291737	2021-02-08	United Kingdom
S_501_Y	S	501	ERR5318578	23063	A	T	0,999611	2021-02-08	United Kingdom
S_570_D	S	570	ERR5318578	23271	C	A	0,99967	2021-02-08	United Kingdom
S_614_G	S	614	ERR5318578	23403	A	G	0,999892	2021-02-08	United Kingdom
S_681_H	S	681	ERR5318578	23604	C	A	0,999639	2021-02-08	United Kingdom
S_716_I	S	716	ERR5318578	23709	C	T	1	2021-02-08	United Kingdom
S_982_A	S	982	ERR5318578	24506	T	G	0,99972	2021-02-08	United Kingdom
S_1118_H	S	1118	ERR5318578	24914	G	C	1	2021-02-08	United Kingdom
S_1214_G	S	1214	ERR5318578	25202	T	G	0,174763	2021-02-08	United Kingdom
ORF8_27_*	ORF8	27	ERR5318578	27972	C	T	0,999743	2021-02-08	United Kingdom
ORF8_52_I	ORF8	52	ERR5318578	28048	G	T	1	2021-02-08	United Kingdom
ORF8_73_C	ORF8	73	ERR5318578	28111	A	G	0,999893	2021-02-08	United Kingdom
N_3_H	N	3	ERR5318578	28280	G	C	0,999918	2021-02-08	United Kingdom
N_3_V	N	3	ERR5318578	28281	A	T	0,999837	2021-02-08	United Kingdom
N_3_E	N	3	ERR5318578	28282	T	A	0,9997	2021-02-08	United Kingdom
N_203_K	N	203	ERR5318578	28881	G	A	0,997847	2021-02-08	United Kingdom
N_204_R	N	204	ERR5318578	28883	G	C	0,999653	2021-02-08	United Kingdom
N_219_F	N	219	ERR5318578	28928	C	T	0,99987	2021-02-08	United Kingdom
N_235_F	N	235	ERR5318578	28977	C	T	1	2021-02-08	United Kingdom
N_325_I	N	325	ERR5318578	29247	C	T	0,998923	2021-02-08	United Kingdom
ORF1ab_1001_I	ORF1ab	1001	ERR5318581	3267	C	T	0,999899	2021-02-07	United Kingdom
ORF1ab_1708_D	ORF1ab	1708	ERR5318581	5388	C	A	1	2021-02-07	United Kingdom
ORF1ab_1974_Y	ORF1ab	1974	ERR5318581	6185	C	T	1	2021-02-07	United Kingdom
ORF1ab_2230_T	ORF1ab	2230	ERR5318581	6954	T	C	0,998241	2021-02-07	United Kingdom
ORF1ab_2529_V	ORF1ab	2529	ERR5318581	7851	C	T	0,999756	2021-02-07	United Kingdom
ORF1ab_3674_NA	ORF1ab	3674	ERR5318581	11287	G	-TCTGGTTTT	0,996568	2021-02-07	United Kingdom
ORF1ab_314_L	ORF1ab	314	ERR5318581	14408	C	T	1	2021-02-07	United Kingdom
ORF1ab_1383_R	ORF1ab	1383	ERR5318581	17615	A	G	1	2021-02-07	United Kingdom
S_68_NA	S	68	ERR5318581	21764	A	-TACATG	0,99795	2021-02-07	United Kingdom
S_143_NA	S	143	ERR5318581	21990	T	-TTA	0,996128	2021-02-07	United Kingdom
S_501_Y	S	501	ERR5318581	23063	A	T	0,999765	2021-02-07	United Kingdom
S_570_D	S	570	ERR5318581	23271	C	A	0,999629	2021-02-07	United Kingdom
S_614_G	S	614	ERR5318581	23403	A	G	0,999723	2021-02-07	United Kingdom
S_681_H	S	681	ERR5318581	23604	C	A	1	2021-02-07	United Kingdom
S_716_I	S	716	ERR5318581	23709	C	T	1	2021-02-07	United Kingdom
S_982_A	S	982	ERR5318581	24506	T	G	1	2021-02-07	United Kingdom
S_1118_H	S	1118	ERR5318581	24914	G	C	1	2021-02-07	United Kingdom
S_1214_G	S	1214	ERR5318581	25202	T	G	0,145422	2021-02-07	United Kingdom
ORF8_27_*	ORF8	27	ERR5318581	27972	C	T	1	2021-02-07	United Kingdom
ORF8_52_I	ORF8	52	ERR5318581	28048	G	T	0,999643	2021-02-07	United Kingdom
ORF8_73_C	ORF8	73	ERR5318581	28111	A	G	0,999798	2021-02-07	United Kingdom
ORF8_102_F	ORF8	102	ERR5318581	28198	G	T	0,999768	2021-02-07	United Kingdom
N_3_H	N	3	ERR5318581	28280	G	C	0,999763	2021-02-07	United Kingdom
N_3_V	N	3	ERR5318581	28281	A	T	0,999762	2021-02-07	United Kingdom
N_3_E	N	3	ERR5318581	28282	T	A	0,999822	2021-02-07	United Kingdom
N_203_K	N	203	ERR5318581	28881	G	A	0,998567	2021-02-07	United Kingdom
N_204_R	N	204	ERR5318581	28883	G	C	1	2021-02-07	United Kingdom
N_235_F	N	235	ERR5318581	28977	C	T	1	2021-02-07	United Kingdom
ORF10_29_*	ORF10	29	ERR5318581	29642	C	T	0,999397	2021-02-07	United Kingdom
ORF1ab_971_L	ORF1ab	971	ERR5318583	3177	C	T	0,999285	2021-02-07	United Kingdom
ORF1ab_1001_I	ORF1ab	1001	ERR5318583	3267	C	T	0,999843	2021-02-07	United Kingdom
ORF1ab_1708_D	ORF1ab	1708	ERR5318583	5388	C	A	1	2021-02-07	United Kingdom
ORF1ab_2230_T	ORF1ab	2230	ERR5318583	6954	T	C	0,999215	2021-02-07	United Kingdom
ORF1ab_3674_NA	ORF1ab	3674	ERR5318583	11287	G	-TCTGGTTTT	0,998287	2021-02-07	United Kingdom
ORF1ab_314_L	ORF1ab	314	ERR5318583	14408	C	T	1	2021-02-07	United Kingdom
S_68_NA	S	68	ERR5318583	21764	A	-TACATG	0,999141	2021-02-07	United Kingdom
S_143_NA	S	143	ERR5318583	21990	T	-TTA	0,998584	2021-02-07	United Kingdom
S_501_Y	S	501	ERR5318583	23063	A	T	0,999642	2021-02-07	United Kingdom
S_570_D	S	570	ERR5318583	23271	C	A	0,999878	2021-02-07	United Kingdom
S_614_G	S	614	ERR5318583	23403	A	G	0,999921	2021-02-07	United Kingdom
S_681_H	S	681	ERR5318583	23604	C	A	1	2021-02-07	United Kingdom
S_716_I	S	716	ERR5318583	23709	C	T	1	2021-02-07	United Kingdom
S_982_A	S	982	ERR5318583	24506	T	G	0,999898	2021-02-07	United Kingdom
S_1118_H	S	1118	ERR5318583	24914	G	C	0,99979	2021-02-07	United Kingdom
S_1214_G	S	1214	ERR5318583	25202	T	G	0,190214	2021-02-07	United Kingdom
ORF8_27_*	ORF8	27	ERR5318583	27972	C	T	1	2021-02-07	United Kingdom
ORF8_52_I	ORF8	52	ERR5318583	28048	G	T	1	2021-02-07	United Kingdom
ORF8_73_C	ORF8	73	ERR5318583	28111	A	G	0,999585	2021-02-07	United Kingdom
N_3_H	N	3	ERR5318583	28280	G	C	0,99984	2021-02-07	United Kingdom
N_3_V	N	3	ERR5318583	28281	A	T	0,999893	2021-02-07	United Kingdom
N_3_E	N	3	ERR5318583	28282	T	A	0,999786	2021-02-07	United Kingdom
N_203_K	N	203	ERR5318583	28881	G	A	0,995469	2021-02-07	United Kingdom
N_204_R	N	204	ERR5318583	28883	G	C	0,999614	2021-02-07	United Kingdom
N_235_F	N	235	ERR5318583	28977	C	T	0,999885	2021-02-07	United Kingdom
ORF1ab_568_A	ORF1ab	568	ERR5318588	1967	A	G	0,999837	2021-02-08	United Kingdom
ORF1ab_1001_I	ORF1ab	1001	ERR5318588	3267	C	T	0,999906	2021-02-08	United Kingdom
ORF1ab_1708_D	ORF1ab	1708	ERR5318588	5388	C	A	1	2021-02-08	United Kingdom
ORF1ab_2230_T	ORF1ab	2230	ERR5318588	6954	T	C	0,999837	2021-02-08	United Kingdom
ORF1ab_3674_NA	ORF1ab	3674	ERR5318588	11287	G	-TCTGGTTTT	0,998433	2021-02-08	United Kingdom
ORF1ab_3748_I	ORF1ab	3748	ERR5318588	11507	G	A	1	2021-02-08	United Kingdom
ORF1ab_314_L	ORF1ab	314	ERR5318588	14408	C	T	0,999205	2021-02-08	United Kingdom
S_68_NA	S	68	ERR5318588	21764	A	-TACATG	0,994996	2021-02-08	United Kingdom
S_143_NA	S	143	ERR5318588	21990	T	-TTA	0,99847	2021-02-08	United Kingdom
S_501_Y	S	501	ERR5318588	23063	A	T	0,999482	2021-02-08	United Kingdom
S_570_D	S	570	ERR5318588	23271	C	A	0,999822	2021-02-08	United Kingdom
S_614_G	S	614	ERR5318588	23403	A	G	0,999791	2021-02-08	United Kingdom
S_681_H	S	681	ERR5318588	23604	C	A	1	2021-02-08	United Kingdom
S_716_I	S	716	ERR5318588	23709	C	T	1	2021-02-08	United Kingdom
S_982_A	S	982	ERR5318588	24506	T	G	0,999741	2021-02-08	United Kingdom
S_1118_H	S	1118	ERR5318588	24914	G	C	0,999536	2021-02-08	United Kingdom
S_1214_G	S	1214	ERR5318588	25202	T	G	0,236806	2021-02-08	United Kingdom
ORF8_27_*	ORF8	27	ERR5318588	27972	C	T	1	2021-02-08	United Kingdom
ORF8_52_I	ORF8	52	ERR5318588	28048	G	T	1	2021-02-08	United Kingdom
ORF8_73_C	ORF8	73	ERR5318588	28111	A	G	0,999737	2021-02-08	United Kingdom
N_3_H	N	3	ERR5318588	28280	G	C	0,99993	2021-02-08	United Kingdom
N_3_V	N	3	ERR5318588	28281	A	T	0,99993	2021-02-08	United Kingdom
N_3_E	N	3	ERR5318588	28282	T	A	0,999825	2021-02-08	United Kingdom
N_203_K	N	203	ERR5318588	28881	G	A	0,993744	2021-02-08	United Kingdom
N_204_R	N	204	ERR5318588	28883	G	C	0,999743	2021-02-08	United Kingdom
N_235_F	N	235	ERR5318588	28977	C	T	0,99966	2021-02-08	United Kingdom
ORF1ab_1001_I	ORF1ab	1001	ERR5318589	3267	C	T	0,999593	2021-02-09	United Kingdom
ORF1ab_1465_F	ORF1ab	1465	ERR5318589	4659	A	T	0,999874	2021-02-09	United Kingdom
ORF1ab_1708_D	ORF1ab	1708	ERR5318589	5388	C	A	1	2021-02-09	United Kingdom
ORF1ab_2230_T	ORF1ab	2230	ERR5318589	6954	T	C	0,999709	2021-02-09	United Kingdom
ORF1ab_3674_NA	ORF1ab	3674	ERR5318589	11287	G	-TCTGGTTTT	0,998091	2021-02-09	United Kingdom
ORF1ab_314_L	ORF1ab	314	ERR5318589	14408	C	T	0,999849	2021-02-09	United Kingdom
S_68_NA	S	68	ERR5318589	21764	A	-TACATG	0,996696	2021-02-09	United Kingdom
S_143_NA	S	143	ERR5318589	21990	T	-TTA	0,998722	2021-02-09	United Kingdom
S_501_Y	S	501	ERR5318589	23063	A	T	0,999837	2021-02-09	United Kingdom
S_570_D	S	570	ERR5318589	23271	C	A	0,999892	2021-02-09	United Kingdom
S_614_G	S	614	ERR5318589	23403	A	G	0,999965	2021-02-09	United Kingdom
S_681_H	S	681	ERR5318589	23604	C	A	0,999674	2021-02-09	United Kingdom
S_716_I	S	716	ERR5318589	23709	C	T	1	2021-02-09	United Kingdom
S_982_A	S	982	ERR5318589	24506	T	G	0,999921	2021-02-09	United Kingdom
S_1118_H	S	1118	ERR5318589	24914	G	C	1	2021-02-09	United Kingdom
S_1214_G	S	1214	ERR5318589	25202	T	G	0,169222	2021-02-09	United Kingdom
ORF8_27_*	ORF8	27	ERR5318589	27972	C	T	1	2021-02-09	United Kingdom
ORF8_52_I	ORF8	52	ERR5318589	28048	G	T	1	2021-02-09	United Kingdom
ORF8_68_*	ORF8	68	ERR5318589	28095	A	T	0,998255	2021-02-09	United Kingdom
ORF8_73_C	ORF8	73	ERR5318589	28111	A	G	0,999791	2021-02-09	United Kingdom
N_3_H	N	3	ERR5318589	28280	G	C	0,99983	2021-02-09	United Kingdom
N_3_V	N	3	ERR5318589	28281	A	T	0,999966	2021-02-09	United Kingdom
N_3_E	N	3	ERR5318589	28282	T	A	0,999796	2021-02-09	United Kingdom
N_192_D	N	192	ERR5318589	28847	A	G	0,999717	2021-02-09	United Kingdom
N_203_K	N	203	ERR5318589	28881	G	A	0,99854	2021-02-09	United Kingdom
N_204_R	N	204	ERR5318589	28883	G	C	0,999523	2021-02-09	United Kingdom
N_235_F	N	235	ERR5318589	28977	C	T	0,999895	2021-02-09	United Kingdom
ORF1ab_25_G	ORF1ab	25	ERR5318591	339	A	G	0,0821114	2021-02-09	United Kingdom
ORF1ab_1001_I	ORF1ab	1001	ERR5318591	3267	C	T	1	2021-02-09	United Kingdom
ORF1ab_1708_D	ORF1ab	1708	ERR5318591	5388	C	A	1	2021-02-09	United Kingdom
ORF1ab_2230_T	ORF1ab	2230	ERR5318591	6954	T	C	0,999807	2021-02-09	United Kingdom
ORF1ab_2780_L	ORF1ab	2780	ERR5318591	8603	T	C	0,99708	2021-02-09	United Kingdom
ORF1ab_3674_NA	ORF1ab	3674	ERR5318591	11287	G	-TCTGGTTTT	0,999671	2021-02-09	United Kingdom
ORF1ab_1383_R	ORF1ab	1383	ERR5318591	17615	A	G	1	2021-02-09	United Kingdom
S_68_NA	S	68	ERR5318591	21764	A	-TACATG	1	2021-02-09	United Kingdom
S_143_NA	S	143	ERR5318591	21990	T	-TTA	1	2021-02-09	United Kingdom
S_211_S	S	211	ERR5318591	22194	A	G	0,0546778	2021-02-09	United Kingdom
S_501_Y	S	501	ERR5318591	23063	A	T	1	2021-02-09	United Kingdom
S_570_D	S	570	ERR5318591	23271	C	A	1	2021-02-09	United Kingdom
S_614_G	S	614	ERR5318591	23403	A	G	1	2021-02-09	United Kingdom
S_681_H	S	681	ERR5318591	23604	C	A	1	2021-02-09	United Kingdom
S_716_I	S	716	ERR5318591	23709	C	T	1	2021-02-09	United Kingdom
S_982_A	S	982	ERR5318591	24506	T	G	1	2021-02-09	United Kingdom
S_1118_H	S	1118	ERR5318591	24914	G	C	1	2021-02-09	United Kingdom
S_1214_G	S	1214	ERR5318591	25202	T	G	0,254682	2021-02-09	United Kingdom
ORF3a_15_F	ORF3a	15	ERR5318591	25437	G	T	1	2021-02-09	United Kingdom
ORF7a_20_N	ORF7a	20	ERR5318591	27451	T	A	0,999519	2021-02-09	United Kingdom
ORF8_27_*	ORF8	27	ERR5318591	27972	C	T	1	2021-02-09	United Kingdom
ORF8_52_I	ORF8	52	ERR5318591	28048	G	T	1	2021-02-09	United Kingdom
ORF8_73_C	ORF8	73	ERR5318591	28111	A	G	1	2021-02-09	United Kingdom
N_3_H	N	3	ERR5318591	28280	G	C	1	2021-02-09	United Kingdom
N_3_V	N	3	ERR5318591	28281	A	T	1	2021-02-09	United Kingdom
N_3_E	N	3	ERR5318591	28282	T	A	0,99973	2021-02-09	United Kingdom
N_203_K	N	203	ERR5318591	28881	G	A	1	2021-02-09	United Kingdom
N_204_R	N	204	ERR5318591	28883	G	C	1	2021-02-09	United Kingdom
N_235_F	N	235	ERR5318591	28977	C	T	1	2021-02-09	United Kingdom
ORF1ab_730_F	ORF1ab	730	ERR5318592	2453	C	T	0,999168	2021-02-09	United Kingdom
ORF1ab_1001_I	ORF1ab	1001	ERR5318592	3267	C	T	0,999753	2021-02-09	United Kingdom
ORF1ab_1708_D	ORF1ab	1708	ERR5318592	5388	C	A	0,999441	2021-02-09	United Kingdom
ORF1ab_1950_L	ORF1ab	1950	ERR5318592	6114	C	T	0,999269	2021-02-09	United Kingdom
ORF1ab_2230_T	ORF1ab	2230	ERR5318592	6954	T	C	0,999806	2021-02-09	United Kingdom
ORF1ab_3674_NA	ORF1ab	3674	ERR5318592	11287	G	-TCTGGTTTT	0,997969	2021-02-09	United Kingdom
ORF1ab_314_L	ORF1ab	314	ERR5318592	14408	C	T	1	2021-02-09	United Kingdom
ORF1ab_1427_L	ORF1ab	1427	ERR5318592	17747	C	T	0,999405	2021-02-09	United Kingdom
S_68_NA	S	68	ERR5318592	21764	A	-TACATG	0,998209	2021-02-09	United Kingdom
S_143_NA	S	143	ERR5318592	21990	T	-TTA	0,998759	2021-02-09	United Kingdom
S_501_Y	S	501	ERR5318592	23063	A	T	0,999256	2021-02-09	United Kingdom
S_570_D	S	570	ERR5318592	23271	C	A	0,99986	2021-02-09	United Kingdom
S_614_G	S	614	ERR5318592	23403	A	G	0,999834	2021-02-09	United Kingdom
S_681_H	S	681	ERR5318592	23604	C	A	1	2021-02-09	United Kingdom
S_716_I	S	716	ERR5318592	23709	C	T	0,999803	2021-02-09	United Kingdom
S_982_A	S	982	ERR5318592	24506	T	G	0,999756	2021-02-09	United Kingdom
S_1118_H	S	1118	ERR5318592	24914	G	C	0,999731	2021-02-09	United Kingdom
S_1214_G	S	1214	ERR5318592	25202	T	G	0,120167	2021-02-09	United Kingdom
ORF8_27_*	ORF8	27	ERR5318592	27972	C	T	0,999048	2021-02-09	United Kingdom
ORF8_52_I	ORF8	52	ERR5318592	28048	G	T	0,999763	2021-02-09	United Kingdom
ORF8_73_C	ORF8	73	ERR5318592	28111	A	G	0,99988	2021-02-09	United Kingdom
N_3_H	N	3	ERR5318592	28280	G	C	0,999949	2021-02-09	United Kingdom
N_3_V	N	3	ERR5318592	28281	A	T	0,999821	2021-02-09	United Kingdom
N_3_E	N	3	ERR5318592	28282	T	A	0,999694	2021-02-09	United Kingdom
N_203_K	N	203	ERR5318592	28881	G	A	0,993177	2021-02-09	United Kingdom
N_204_R	N	204	ERR5318592	28883	G	C	0,999941	2021-02-09	United Kingdom
N_235_F	N	235	ERR5318592	28977	C	T	0,99965	2021-02-09	United Kingdom
ORF1ab_1001_I	ORF1ab	1001	ERR5318593	3267	C	T	1	2021-02-09	United Kingdom
ORF1ab_1708_D	ORF1ab	1708	ERR5318593	5388	C	A	0,999394	2021-02-09	United Kingdom
ORF1ab_2230_T	ORF1ab	2230	ERR5318593	6954	T	C	0,999762	2021-02-09	United Kingdom
ORF1ab_3674_NA	ORF1ab	3674	ERR5318593	11287	G	-TCTGGTTTT	0,995353	2021-02-09	United Kingdom
ORF1ab_3748_I	ORF1ab	3748	ERR5318593	11507	G	A	0,99972	2021-02-09	United Kingdom
ORF1ab_314_L	ORF1ab	314	ERR5318593	14408	C	T	0,998195	2021-02-09	United Kingdom
S_68_NA	S	68	ERR5318593	21764	A	-TACATG	0,9973	2021-02-09	United Kingdom
S_143_NA	S	143	ERR5318593	21990	T	-TTA	0,99717	2021-02-09	United Kingdom
S_501_Y	S	501	ERR5318593	23063	A	T	1	2021-02-09	United Kingdom
S_570_D	S	570	ERR5318593	23271	C	A	0,999622	2021-02-09	United Kingdom
S_614_G	S	614	ERR5318593	23403	A	G	0,999926	2021-02-09	United Kingdom
S_681_H	S	681	ERR5318593	23604	C	A	1	2021-02-09	United Kingdom
S_716_I	S	716	ERR5318593	23709	C	T	0,99978	2021-02-09	United Kingdom
S_982_A	S	982	ERR5318593	24506	T	G	0,99972	2021-02-09	United Kingdom
S_1118_H	S	1118	ERR5318593	24914	G	C	0,999532	2021-02-09	United Kingdom
S_1214_G	S	1214	ERR5318593	25202	T	G	0,169378	2021-02-09	United Kingdom
ORF8_27_*	ORF8	27	ERR5318593	27972	C	T	1	2021-02-09	United Kingdom
ORF8_52_I	ORF8	52	ERR5318593	28048	G	T	1	2021-02-09	United Kingdom
ORF8_73_C	ORF8	73	ERR5318593	28111	A	G	0,999912	2021-02-09	United Kingdom
N_3_H	N	3	ERR5318593	28280	G	C	0,999807	2021-02-09	United Kingdom
N_3_V	N	3	ERR5318593	28281	A	T	0,999752	2021-02-09	United Kingdom
N_3_E	N	3	ERR5318593	28282	T	A	0,999917	2021-02-09	United Kingdom
N_203_K	N	203	ERR5318593	28881	G	A	0,998088	2021-02-09	United Kingdom
N_204_R	N	204	ERR5318593	28883	G	C	1	2021-02-09	United Kingdom
N_235_F	N	235	ERR5318593	28977	C	T	0,999761	2021-02-09	United Kingdom
ORF10_31_Y	ORF10	31	ERR5318593	29648	G	T	0,999815	2021-02-09	United Kingdom
ORF1ab_1001_I	ORF1ab	1001	ERR5318595	3267	C	T	0,999752	2021-02-07	United Kingdom
ORF1ab_1404_C	ORF1ab	1404	ERR5318595	4475	C	T	1	2021-02-07	United Kingdom
ORF1ab_1708_D	ORF1ab	1708	ERR5318595	5388	C	A	1	2021-02-07	United Kingdom
ORF1ab_2230_T	ORF1ab	2230	ERR5318595	6954	T	C	0,999812	2021-02-07	United Kingdom
ORF1ab_3603_NA	ORF1ab	3603	ERR5318595	11074	C	+T	0,0902182	2021-02-07	United Kingdom
ORF1ab_3606_NA	ORF1ab	3606	ERR5318595	11082	T	-G	0,187971	2021-02-07	United Kingdom
ORF1ab_3606_F	ORF1ab	3606	ERR5318595	11083	G	T	0,999615	2021-02-07	United Kingdom
ORF1ab_3674_NA	ORF1ab	3674	ERR5318595	11287	G	-TCTGGTTTT	0,991237	2021-02-07	United Kingdom
ORF1ab_3748_I	ORF1ab	3748	ERR5318595	11507	G	A	1	2021-02-07	United Kingdom
ORF1ab_314_L	ORF1ab	314	ERR5318595	14408	C	T	0,999313	2021-02-07	United Kingdom
S_9_R	S	9	ERR5318595	21588	C	G	1	2021-02-07	United Kingdom
S_68_NA	S	68	ERR5318595	21764	A	-TACATG	0,984401	2021-02-07	United Kingdom
S_143_NA	S	143	ERR5318595	21990	T	-TTA	0,99982	2021-02-07	United Kingdom
S_501_Y	S	501	ERR5318595	23063	A	T	1	2021-02-07	United Kingdom
S_570_D	S	570	ERR5318595	23271	C	A	0,999805	2021-02-07	United Kingdom
S_614_G	S	614	ERR5318595	23403	A	G	0,999618	2021-02-07	United Kingdom
S_681_H	S	681	ERR5318595	23604	C	A	1	2021-02-07	United Kingdom
S_716_I	S	716	ERR5318595	23709	C	T	1	2021-02-07	United Kingdom
S_982_A	S	982	ERR5318595	24506	T	G	1	2021-02-07	United Kingdom
S_1118_H	S	1118	ERR5318595	24914	G	C	0,998968	2021-02-07	United Kingdom
S_1214_G	S	1214	ERR5318595	25202	T	G	0,200903	2021-02-07	United Kingdom
ORF8_27_*	ORF8	27	ERR5318595	27972	C	T	1	2021-02-07	United Kingdom
ORF8_52_I	ORF8	52	ERR5318595	28048	G	T	1	2021-02-07	United Kingdom
ORF8_73_C	ORF8	73	ERR5318595	28111	A	G	0,99975	2021-02-07	United Kingdom
N_3_H	N	3	ERR5318595	28280	G	C	0,999885	2021-02-07	United Kingdom
N_3_V	N	3	ERR5318595	28281	A	T	1	2021-02-07	United Kingdom
N_3_E	N	3	ERR5318595	28282	T	A	0,995746	2021-02-07	United Kingdom
N_203_K	N	203	ERR5318595	28881	G	A	1	2021-02-07	United Kingdom
N_204_R	N	204	ERR5318595	28883	G	C	1	2021-02-07	United Kingdom
N_235_F	N	235	ERR5318595	28977	C	T	0,99784	2021-02-07	United Kingdom
ORF1ab_1001_I	ORF1ab	1001	ERR5318596	3267	C	T	0,999879	2021-02-09	United Kingdom
ORF1ab_1708_D	ORF1ab	1708	ERR5318596	5388	C	A	1	2021-02-09	United Kingdom
ORF1ab_2230_T	ORF1ab	2230	ERR5318596	6954	T	C	0,999698	2021-02-09	United Kingdom
ORF1ab_2779_L	ORF1ab	2779	ERR5318596	8600	G	T	0,996888	2021-02-09	United Kingdom
ORF1ab_3674_NA	ORF1ab	3674	ERR5318596	11287	G	-TCTGGTTTT	0,996064	2021-02-09	United Kingdom
ORF1ab_314_L	ORF1ab	314	ERR5318596	14408	C	T	0,999636	2021-02-09	United Kingdom
ORF1ab_1383_R	ORF1ab	1383	ERR5318596	17615	A	G	0,999849	2021-02-09	United Kingdom
S_68_NA	S	68	ERR5318596	21764	A	-TACATG	0,996745	2021-02-09	United Kingdom
S_143_NA	S	143	ERR5318596	21990	T	-TTA	0,998184	2021-02-09	United Kingdom
S_308_L	S	308	ERR5318596	22484	G	T	0,999729	2021-02-09	United Kingdom
S_501_Y	S	501	ERR5318596	23063	A	T	0,999652	2021-02-09	United Kingdom
S_570_D	S	570	ERR5318596	23271	C	A	0,999387	2021-02-09	United Kingdom
S_614_G	S	614	ERR5318596	23403	A	G	0,999879	2021-02-09	United Kingdom
S_681_H	S	681	ERR5318596	23604	C	A	0,999833	2021-02-09	United Kingdom
S_716_I	S	716	ERR5318596	23709	C	T	0,999669	2021-02-09	United Kingdom
S_939_F	S	939	ERR5318596	24378	C	T	0,999743	2021-02-09	United Kingdom
S_982_A	S	982	ERR5318596	24506	T	G	0,999934	2021-02-09	United Kingdom
S_1118_H	S	1118	ERR5318596	24914	G	C	1	2021-02-09	United Kingdom
S_1214_G	S	1214	ERR5318596	25202	T	G	0,13436	2021-02-09	United Kingdom
ORF3a_78_Y	ORF3a	78	ERR5318596	25624	C	T	0,999924	2021-02-09	United Kingdom
ORF8_27_*	ORF8	27	ERR5318596	27972	C	T	1	2021-02-09	United Kingdom
ORF8_52_I	ORF8	52	ERR5318596	28048	G	T	1	2021-02-09	United Kingdom
ORF8_73_C	ORF8	73	ERR5318596	28111	A	G	0,999852	2021-02-09	United Kingdom
N_3_H	N	3	ERR5318596	28280	G	C	0,999765	2021-02-09	United Kingdom
N_3_V	N	3	ERR5318596	28281	A	T	0,999843	2021-02-09	United Kingdom
N_3_E	N	3	ERR5318596	28282	T	A	0,999896	2021-02-09	United Kingdom
N_203_K	N	203	ERR5318596	28881	G	A	0,995016	2021-02-09	United Kingdom
N_204_R	N	204	ERR5318596	28883	G	C	0,999672	2021-02-09	United Kingdom
N_235_F	N	235	ERR5318596	28977	C	T	0,999879	2021-02-09	United Kingdom
ORF1ab_730_F	ORF1ab	730	ERR5318599	2453	C	T	0,997972	2021-02-09	United Kingdom
ORF1ab_1001_I	ORF1ab	1001	ERR5318599	3267	C	T	1	2021-02-09	United Kingdom
ORF1ab_1708_D	ORF1ab	1708	ERR5318599	5388	C	A	1	2021-02-09	United Kingdom
ORF1ab_2230_T	ORF1ab	2230	ERR5318599	6954	T	C	0,999652	2021-02-09	United Kingdom
ORF1ab_3674_NA	ORF1ab	3674	ERR5318599	11287	G	-TCTGGTTTT	0,996944	2021-02-09	United Kingdom
ORF1ab_314_L	ORF1ab	314	ERR5318599	14408	C	T	1	2021-02-09	United Kingdom
ORF1ab_1427_L	ORF1ab	1427	ERR5318599	17747	C	T	0,99977	2021-02-09	United Kingdom
S_68_NA	S	68	ERR5318599	21764	A	-TACATG	0,998464	2021-02-09	United Kingdom
S_143_NA	S	143	ERR5318599	21990	T	-TTA	0,998492	2021-02-09	United Kingdom
S_501_Y	S	501	ERR5318599	23063	A	T	1	2021-02-09	United Kingdom
S_570_D	S	570	ERR5318599	23271	C	A	1	2021-02-09	United Kingdom
S_614_G	S	614	ERR5318599	23403	A	G	0,999721	2021-02-09	United Kingdom
S_681_H	S	681	ERR5318599	23604	C	A	0,999781	2021-02-09	United Kingdom
S_716_I	S	716	ERR5318599	23709	C	T	1	2021-02-09	United Kingdom
S_982_A	S	982	ERR5318599	24506	T	G	0,999706	2021-02-09	United Kingdom
S_1118_H	S	1118	ERR5318599	24914	G	C	0,99888	2021-02-09	United Kingdom
S_1214_G	S	1214	ERR5318599	25202	T	G	0,195625	2021-02-09	United Kingdom
ORF8_27_*	ORF8	27	ERR5318599	27972	C	T	0,999567	2021-02-09	United Kingdom
ORF8_52_I	ORF8	52	ERR5318599	28048	G	T	0,999164	2021-02-09	United Kingdom
ORF8_73_C	ORF8	73	ERR5318599	28111	A	G	0,999357	2021-02-09	United Kingdom
N_3_H	N	3	ERR5318599	28280	G	C	0,999932	2021-02-09	United Kingdom
N_3_V	N	3	ERR5318599	28281	A	T	0,999932	2021-02-09	United Kingdom
N_3_E	N	3	ERR5318599	28282	T	A	0,999932	2021-02-09	United Kingdom
N_203_K	N	203	ERR5318599	28881	G	A	0,99644	2021-02-09	United Kingdom
N_204_R	N	204	ERR5318599	28883	G	C	1	2021-02-09	United Kingdom
N_235_F	N	235	ERR5318599	28977	C	T	1	2021-02-09	United Kingdom
ORF1ab_1001_I	ORF1ab	1001	ERR5318601	3267	C	T	0,999921	2021-02-09	United Kingdom
ORF1ab_1708_D	ORF1ab	1708	ERR5318601	5388	C	A	0,999747	2021-02-09	United Kingdom
ORF1ab_2230_T	ORF1ab	2230	ERR5318601	6954	T	C	0,999513	2021-02-09	United Kingdom
ORF1ab_3604_L	ORF1ab	3604	ERR5318601	11077	T	G	0,998709	2021-02-09	United Kingdom
ORF1ab_3674_NA	ORF1ab	3674	ERR5318601	11287	G	-TCTGGTTTT	0,997412	2021-02-09	United Kingdom
ORF1ab_4249_I	ORF1ab	4249	ERR5318601	13011	C	T	0,99982	2021-02-09	United Kingdom
ORF1ab_314_L	ORF1ab	314	ERR5318601	14408	C	T	0,999743	2021-02-09	United Kingdom
S_68_NA	S	68	ERR5318601	21764	A	-TACATG	0,998802	2021-02-09	United Kingdom
S_143_NA	S	143	ERR5318601	21990	T	-TTA	0,99534	2021-02-09	United Kingdom
S_501_Y	S	501	ERR5318601	23063	A	T	0,999869	2021-02-09	United Kingdom
S_570_D	S	570	ERR5318601	23271	C	A	0,99994	2021-02-09	United Kingdom
S_608_I	S	608	ERR5318601	23384	G	A	0,999821	2021-02-09	United Kingdom
S_614_G	S	614	ERR5318601	23403	A	G	0,999649	2021-02-09	United Kingdom
S_681_H	S	681	ERR5318601	23604	C	A	1	2021-02-09	United Kingdom
S_716_I	S	716	ERR5318601	23709	C	T	1	2021-02-09	United Kingdom
S_982_A	S	982	ERR5318601	24506	T	G	0,999911	2021-02-09	United Kingdom
S_1118_H	S	1118	ERR5318601	24914	G	C	0,999732	2021-02-09	United Kingdom
S_1214_G	S	1214	ERR5318601	25202	T	G	0,218792	2021-02-09	United Kingdom
M_180_R	M	180	ERR5318601	27061	A	G	0,99998	2021-02-09	United Kingdom
ORF8_27_*	ORF8	27	ERR5318601	27972	C	T	1	2021-02-09	United Kingdom
ORF8_52_I	ORF8	52	ERR5318601	28048	G	T	0,99981	2021-02-09	United Kingdom
ORF8_68_*	ORF8	68	ERR5318601	28095	A	T	0,99962	2021-02-09	United Kingdom
ORF8_73_C	ORF8	73	ERR5318601	28111	A	G	0,999878	2021-02-09	United Kingdom
N_3_H	N	3	ERR5318601	28280	G	C	0,999864	2021-02-09	United Kingdom
N_3_V	N	3	ERR5318601	28281	A	T	0,999891	2021-02-09	United Kingdom
N_3_E	N	3	ERR5318601	28282	T	A	0,999836	2021-02-09	United Kingdom
N_203_K	N	203	ERR5318601	28881	G	A	0,998755	2021-02-09	United Kingdom
N_204_R	N	204	ERR5318601	28883	G	C	1	2021-02-09	United Kingdom
N_235_F	N	235	ERR5318601	28977	C	T	1	2021-02-09	United Kingdom
ORF1ab_971_L	ORF1ab	971	ERR5318603	3177	C	T	0,99955	2021-02-09	United Kingdom
ORF1ab_1001_I	ORF1ab	1001	ERR5318603	3267	C	T	0,999915	2021-02-09	United Kingdom
ORF1ab_1708_D	ORF1ab	1708	ERR5318603	5388	C	A	1	2021-02-09	United Kingdom
ORF1ab_2230_T	ORF1ab	2230	ERR5318603	6954	T	C	0,999407	2021-02-09	United Kingdom
ORF1ab_3674_NA	ORF1ab	3674	ERR5318603	11287	G	-TCTGGTTTT	0,998545	2021-02-09	United Kingdom
ORF1ab_275_G	ORF1ab	275	ERR5318603	14291	A	G	0,995028	2021-02-09	United Kingdom
ORF1ab_314_L	ORF1ab	314	ERR5318603	14408	C	T	1	2021-02-09	United Kingdom
ORF1ab_1289_M	ORF1ab	1289	ERR5318603	17333	C	T	0,999608	2021-02-09	United Kingdom
ORF1ab_2024_R	ORF1ab	2024	ERR5318603	19538	T	G	0,999218	2021-02-09	United Kingdom
ORF1ab_2117_L	ORF1ab	2117	ERR5318603	19816	G	T	0,999912	2021-02-09	United Kingdom
S_68_NA	S	68	ERR5318603	21764	A	-TACATG	0,995401	2021-02-09	United Kingdom
S_143_NA	S	143	ERR5318603	21990	T	-TTA	0,999014	2021-02-09	United Kingdom
S_501_Y	S	501	ERR5318603	23063	A	T	1	2021-02-09	United Kingdom
S_570_D	S	570	ERR5318603	23271	C	A	0,999849	2021-02-09	United Kingdom
S_614_G	S	614	ERR5318603	23403	A	G	0,999822	2021-02-09	United Kingdom
S_681_H	S	681	ERR5318603	23604	C	A	0,999767	2021-02-09	United Kingdom
S_716_I	S	716	ERR5318603	23709	C	T	0,999769	2021-02-09	United Kingdom
S_982_A	S	982	ERR5318603	24506	T	G	0,999099	2021-02-09	United Kingdom
S_1118_H	S	1118	ERR5318603	24914	G	C	1	2021-02-09	United Kingdom
S_1214_G	S	1214	ERR5318603	25202	T	G	0,211003	2021-02-09	United Kingdom
ORF8_27_*	ORF8	27	ERR5318603	27972	C	T	0,999617	2021-02-09	United Kingdom
ORF8_52_I	ORF8	52	ERR5318603	28048	G	T	0,999622	2021-02-09	United Kingdom
ORF8_73_C	ORF8	73	ERR5318603	28111	A	G	0,999698	2021-02-09	United Kingdom
N_3_H	N	3	ERR5318603	28280	G	C	1	2021-02-09	United Kingdom
N_3_V	N	3	ERR5318603	28281	A	T	0,999865	2021-02-09	United Kingdom
N_3_E	N	3	ERR5318603	28282	T	A	0,999838	2021-02-09	United Kingdom
N_203_K	N	203	ERR5318603	28881	G	A	0,998617	2021-02-09	United Kingdom
N_204_R	N	204	ERR5318603	28883	G	C	0,99979	2021-02-09	United Kingdom
N_235_F	N	235	ERR5318603	28977	C	T	0,999566	2021-02-09	United Kingdom
ORF1ab_144_Y	ORF1ab	144	ERR5318606	695	G	T	0,99951	2021-02-08	United Kingdom
ORF1ab_460_Y	ORF1ab	460	ERR5318606	1643	A	T	0,999514	2021-02-08	United Kingdom
ORF1ab_1001_I	ORF1ab	1001	ERR5318606	3267	C	T	1	2021-02-08	United Kingdom
ORF1ab_1708_D	ORF1ab	1708	ERR5318606	5388	C	A	0,999361	2021-02-08	United Kingdom
ORF1ab_2230_T	ORF1ab	2230	ERR5318606	6954	T	C	1	2021-02-08	United Kingdom
ORF1ab_3674_NA	ORF1ab	3674	ERR5318606	11287	G	-TCTGGTTTT	0,996436	2021-02-08	United Kingdom
ORF1ab_314_L	ORF1ab	314	ERR5318606	14408	C	T	1	2021-02-08	United Kingdom
S_68_NA	S	68	ERR5318606	21764	A	-TACATG	0,999349	2021-02-08	United Kingdom
S_143_NA	S	143	ERR5318606	21990	T	-TTA	0,998067	2021-02-08	United Kingdom
S_501_Y	S	501	ERR5318606	23063	A	T	0,99945	2021-02-08	United Kingdom
S_570_D	S	570	ERR5318606	23271	C	A	0,999753	2021-02-08	United Kingdom
S_614_G	S	614	ERR5318606	23403	A	G	1	2021-02-08	United Kingdom
S_681_H	S	681	ERR5318606	23604	C	A	1	2021-02-08	United Kingdom
S_716_I	S	716	ERR5318606	23709	C	T	1	2021-02-08	United Kingdom
S_982_A	S	982	ERR5318606	24506	T	G	0,999837	2021-02-08	United Kingdom
S_1118_H	S	1118	ERR5318606	24914	G	C	1	2021-02-08	United Kingdom
S_1214_G	S	1214	ERR5318606	25202	T	G	0,219304	2021-02-08	United Kingdom
ORF8_27_*	ORF8	27	ERR5318606	27972	C	T	0,999382	2021-02-08	United Kingdom
ORF8_52_I	ORF8	52	ERR5318606	28048	G	T	1	2021-02-08	United Kingdom
ORF8_68_*	ORF8	68	ERR5318606	28095	A	T	0,998179	2021-02-08	United Kingdom
ORF8_73_C	ORF8	73	ERR5318606	28111	A	G	0,999732	2021-02-08	United Kingdom
ORF8_118_V	ORF8	118	ERR5318606	28245	T	G	0,999561	2021-02-08	United Kingdom
ORF8_119_NA	ORF8	119	ERR5318606	28250	T	+CTG	0,993029	2021-02-08	United Kingdom
ORF8_120_NA	ORF8	120	ERR5318606	28253	C	-A	0,996418	2021-02-08	United Kingdom
N_3_H	N	3	ERR5318606	28280	G	C	1	2021-02-08	United Kingdom
N_3_V	N	3	ERR5318606	28281	A	T	0,999931	2021-02-08	United Kingdom
N_3_E	N	3	ERR5318606	28282	T	A	1	2021-02-08	United Kingdom
N_203_K	N	203	ERR5318606	28881	G	A	0,9976	2021-02-08	United Kingdom
N_204_R	N	204	ERR5318606	28883	G	C	0,999609	2021-02-08	United Kingdom
N_235_F	N	235	ERR5318606	28977	C	T	0,999573	2021-02-08	United Kingdom
ORF1ab_58_R	ORF1ab	58	ERR5318608	438	A	G	0,999514	2021-02-07	United Kingdom
ORF1ab_971_L	ORF1ab	971	ERR5318608	3177	C	T	0,999434	2021-02-07	United Kingdom
ORF1ab_1001_I	ORF1ab	1001	ERR5318608	3267	C	T	0,999967	2021-02-07	United Kingdom
ORF1ab_1708_D	ORF1ab	1708	ERR5318608	5388	C	A	1	2021-02-07	United Kingdom
ORF1ab_2230_T	ORF1ab	2230	ERR5318608	6954	T	C	0,999832	2021-02-07	United Kingdom
ORF1ab_2266_C	ORF1ab	2266	ERR5318608	7062	A	G	0,999892	2021-02-07	United Kingdom
ORF1ab_3674_NA	ORF1ab	3674	ERR5318608	11287	G	-TCTGGTTTT	0,998115	2021-02-07	United Kingdom
ORF1ab_3796_NA	ORF1ab	3796	ERR5318608	11651	C	+T	0,0690125	2021-02-07	United Kingdom
ORF1ab_314_L	ORF1ab	314	ERR5318608	14408	C	T	0,999615	2021-02-07	United Kingdom
S_68_NA	S	68	ERR5318608	21764	A	-TACATG	0,997174	2021-02-07	United Kingdom
S_143_NA	S	143	ERR5318608	21990	T	-TTA	0,9978	2021-02-07	United Kingdom
S_501_Y	S	501	ERR5318608	23063	A	T	0,998874	2021-02-07	United Kingdom
S_570_D	S	570	ERR5318608	23271	C	A	0,999885	2021-02-07	United Kingdom
S_614_G	S	614	ERR5318608	23403	A	G	0,999831	2021-02-07	United Kingdom
S_681_H	S	681	ERR5318608	23604	C	A	1	2021-02-07	United Kingdom
S_716_I	S	716	ERR5318608	23709	C	T	0,999831	2021-02-07	United Kingdom
S_982_A	S	982	ERR5318608	24506	T	G	0,999779	2021-02-07	United Kingdom
S_1118_H	S	1118	ERR5318608	24914	G	C	1	2021-02-07	United Kingdom
S_1214_G	S	1214	ERR5318608	25202	T	G	0,229281	2021-02-07	United Kingdom
ORF3a_172_S	ORF3a	172	ERR5318608	25906	G	A	0,998994	2021-02-07	United Kingdom
ORF8_27_*	ORF8	27	ERR5318608	27972	C	T	0,999767	2021-02-07	United Kingdom
ORF8_52_I	ORF8	52	ERR5318608	28048	G	T	0,999394	2021-02-07	United Kingdom
ORF8_73_C	ORF8	73	ERR5318608	28111	A	G	0,999698	2021-02-07	United Kingdom
N_3_H	N	3	ERR5318608	28280	G	C	0,999882	2021-02-07	United Kingdom
N_3_V	N	3	ERR5318608	28281	A	T	0,999585	2021-02-07	United Kingdom
N_3_E	N	3	ERR5318608	28282	T	A	0,999558	2021-02-07	United Kingdom
N_203_K	N	203	ERR5318608	28881	G	A	0,987747	2021-02-07	United Kingdom
N_204_R	N	204	ERR5318608	28883	G	C	0,999706	2021-02-07	United Kingdom
N_235_F	N	235	ERR5318608	28977	C	T	0,999159	2021-02-07	United Kingdom
ORF1ab_3615_V	ORF1ab	3615	ERR5318610	11109	C	T	0,999791	2021-02-06	United Kingdom
ORF1ab_3839_R	ORF1ab	3839	ERR5318610	11781	A	G	1	2021-02-06	United Kingdom
ORF1ab_314_L	ORF1ab	314	ERR5318610	14408	C	T	1	2021-02-06	United Kingdom
ORF1ab_1003_G	ORF1ab	1003	ERR5318610	16474	A	G	0,99996	2021-02-06	United Kingdom
S_222_V	S	222	ERR5318610	22227	C	T	0,999449	2021-02-06	United Kingdom
S_614_G	S	614	ERR5318610	23403	A	G	0,999778	2021-02-06	United Kingdom
S_1214_G	S	1214	ERR5318610	25202	T	G	0,203455	2021-02-06	United Kingdom
ORF3a_223_I	ORF3a	223	ERR5318610	26060	C	T	0,999788	2021-02-06	United Kingdom
M_49_V	M	49	ERR5318610	26667	A	G	0,999617	2021-02-06	United Kingdom
ORF7a_115_I	ORF7a	115	ERR5318610	27737	C	T	0,999906	2021-02-06	United Kingdom
ORF8_18_*	ORF8	18	ERR5318610	27945	C	T	1	2021-02-06	United Kingdom
N_220_V	N	220	ERR5318610	28932	C	T	0,999669	2021-02-06	United Kingdom
ORF10_30_L	ORF10	30	ERR5318610	29645	G	T	0,999093	2021-02-06	United Kingdom
ORF1ab_1001_I	ORF1ab	1001	ERR5318613	3267	C	T	1	2021-02-09	United Kingdom
ORF1ab_1158_S	ORF1ab	1158	ERR5318613	3737	C	T	1	2021-02-09	United Kingdom
ORF1ab_1708_D	ORF1ab	1708	ERR5318613	5388	C	A	1	2021-02-09	United Kingdom
ORF1ab_2230_T	ORF1ab	2230	ERR5318613	6954	T	C	0,999525	2021-02-09	United Kingdom
ORF1ab_2780_L	ORF1ab	2780	ERR5318613	8603	T	C	1	2021-02-09	United Kingdom
ORF1ab_3674_NA	ORF1ab	3674	ERR5318613	11287	G	-TCTGGTTTT	0,999762	2021-02-09	United Kingdom
ORF1ab_4071_I	ORF1ab	4071	ERR5318613	12478	G	A	0,99844	2021-02-09	United Kingdom
ORF1ab_4398_L	ORF1ab	4398	ERR5318613	13458	C	T	0,258597	2021-02-09	United Kingdom
ORF1ab_314_L	ORF1ab	314	ERR5318613	14408	C	T	1	2021-02-09	United Kingdom
ORF1ab_1383_R	ORF1ab	1383	ERR5318613	17615	A	G	0,999242	2021-02-09	United Kingdom
S_68_NA	S	68	ERR5318613	21764	A	-TACATG	0,986111	2021-02-09	United Kingdom
S_143_NA	S	143	ERR5318613	21990	T	-TTA	0,999759	2021-02-09	United Kingdom
S_501_Y	S	501	ERR5318613	23063	A	T	1	2021-02-09	United Kingdom
S_570_D	S	570	ERR5318613	23271	C	A	0,999459	2021-02-09	United Kingdom
S_614_G	S	614	ERR5318613	23403	A	G	1	2021-02-09	United Kingdom
S_681_H	S	681	ERR5318613	23604	C	A	1	2021-02-09	United Kingdom
S_716_I	S	716	ERR5318613	23709	C	T	1	2021-02-09	United Kingdom
S_982_A	S	982	ERR5318613	24506	T	G	1	2021-02-09	United Kingdom
S_1118_H	S	1118	ERR5318613	24914	G	C	1	2021-02-09	United Kingdom
S_1214_G	S	1214	ERR5318613	25202	T	G	0,195205	2021-02-09	United Kingdom
ORF8_27_*	ORF8	27	ERR5318613	27972	C	T	1	2021-02-09	United Kingdom
ORF8_52_I	ORF8	52	ERR5318613	28048	G	T	1	2021-02-09	United Kingdom
ORF8_73_C	ORF8	73	ERR5318613	28111	A	G	0,999869	2021-02-09	United Kingdom
N_3_H	N	3	ERR5318613	28280	G	C	1	2021-02-09	United Kingdom
N_3_V	N	3	ERR5318613	28281	A	T	0,999889	2021-02-09	United Kingdom
N_3_E	N	3	ERR5318613	28282	T	A	0,999834	2021-02-09	United Kingdom
N_203_K	N	203	ERR5318613	28881	G	A	0,995475	2021-02-09	United Kingdom
N_204_R	N	204	ERR5318613	28883	G	C	1	2021-02-09	United Kingdom
N_235_F	N	235	ERR5318613	28977	C	T	0,997727	2021-02-09	United Kingdom
ORF1ab_170_I	ORF1ab	170	ERR5318614	774	C	T	0,999687	2021-02-08	United Kingdom
ORF1ab_1001_I	ORF1ab	1001	ERR5318614	3267	C	T	0,999596	2021-02-08	United Kingdom
ORF1ab_1708_D	ORF1ab	1708	ERR5318614	5388	C	A	1	2021-02-08	United Kingdom
ORF1ab_2230_T	ORF1ab	2230	ERR5318614	6954	T	C	0,999727	2021-02-08	United Kingdom
ORF1ab_3674_NA	ORF1ab	3674	ERR5318614	11287	G	-TCTGGTTTT	0,999698	2021-02-08	United Kingdom
ORF1ab_314_L	ORF1ab	314	ERR5318614	14408	C	T	1	2021-02-08	United Kingdom
ORF1ab_1383_R	ORF1ab	1383	ERR5318614	17615	A	G	1	2021-02-08	United Kingdom
ORF1ab_1871_G	ORF1ab	1871	ERR5318614	19079	A	G	0,999966	2021-02-08	United Kingdom
S_68_NA	S	68	ERR5318614	21764	A	-TACATG	0,999145	2021-02-08	United Kingdom
S_143_NA	S	143	ERR5318614	21990	T	-TTA	0,998732	2021-02-08	United Kingdom
S_501_Y	S	501	ERR5318614	23063	A	T	0,99946	2021-02-08	United Kingdom
S_570_D	S	570	ERR5318614	23271	C	A	0,999902	2021-02-08	United Kingdom
S_614_G	S	614	ERR5318614	23403	A	G	0,999856	2021-02-08	United Kingdom
S_681_H	S	681	ERR5318614	23604	C	A	0,999494	2021-02-08	United Kingdom
S_716_I	S	716	ERR5318614	23709	C	T	0,99925	2021-02-08	United Kingdom
S_982_A	S	982	ERR5318614	24506	T	G	0,9998	2021-02-08	United Kingdom
S_1118_H	S	1118	ERR5318614	24914	G	C	1	2021-02-08	United Kingdom
S_1214_G	S	1214	ERR5318614	25202	T	G	0,278051	2021-02-08	United Kingdom
ORF3a_70_R	ORF3a	70	ERR5318614	25601	A	G	0,99923	2021-02-08	United Kingdom
ORF3a_90_F	ORF3a	90	ERR5318614	25660	G	T	0,999586	2021-02-08	United Kingdom
E_51_F	E	51	ERR5318614	26395	C	T	0,999858	2021-02-08	United Kingdom
ORF8_27_*	ORF8	27	ERR5318614	27972	C	T	0,998985	2021-02-08	United Kingdom
ORF8_52_I	ORF8	52	ERR5318614	28048	G	T	0,999331	2021-02-08	United Kingdom
ORF8_62_A	ORF8	62	ERR5318614	28078	T	C	0,999673	2021-02-08	United Kingdom
ORF8_73_C	ORF8	73	ERR5318614	28111	A	G	0,999933	2021-02-08	United Kingdom
N_3_H	N	3	ERR5318614	28280	G	C	0,999844	2021-02-08	United Kingdom
N_3_V	N	3	ERR5318614	28281	A	T	0,999792	2021-02-08	United Kingdom
N_3_E	N	3	ERR5318614	28282	T	A	0,999896	2021-02-08	United Kingdom
N_202_C	N	202	ERR5318614	28877	A	T	0,999439	2021-02-08	United Kingdom
N_202_T	N	202	ERR5318614	28878	G	C	0,999862	2021-02-08	United Kingdom
N_203_K	N	203	ERR5318614	28881	G	A	0,998262	2021-02-08	United Kingdom
N_204_R	N	204	ERR5318614	28883	G	C	0,999724	2021-02-08	United Kingdom
N_235_F	N	235	ERR5318614	28977	C	T	0,999406	2021-02-08	United Kingdom
ORF1ab_1001_I	ORF1ab	1001	ERR5318615	3267	C	T	0,999929	2021-02-09	United Kingdom
ORF1ab_1708_D	ORF1ab	1708	ERR5318615	5388	C	A	1	2021-02-09	United Kingdom
ORF1ab_2230_T	ORF1ab	2230	ERR5318615	6954	T	C	0,999492	2021-02-09	United Kingdom
ORF1ab_3674_NA	ORF1ab	3674	ERR5318615	11287	G	-TCTGGTTTT	0,997825	2021-02-09	United Kingdom
ORF1ab_314_L	ORF1ab	314	ERR5318615	14408	C	T	1	2021-02-09	United Kingdom
S_68_NA	S	68	ERR5318615	21764	A	-TACATG	0,996137	2021-02-09	United Kingdom
S_143_NA	S	143	ERR5318615	21990	T	-TTA	0,997658	2021-02-09	United Kingdom
S_501_Y	S	501	ERR5318615	23063	A	T	0,999399	2021-02-09	United Kingdom
S_570_D	S	570	ERR5318615	23271	C	A	0,999969	2021-02-09	United Kingdom
S_614_G	S	614	ERR5318615	23403	A	G	0,999909	2021-02-09	United Kingdom
S_681_H	S	681	ERR5318615	23604	C	A	0,999766	2021-02-09	United Kingdom
S_716_I	S	716	ERR5318615	23709	C	T	0,999536	2021-02-09	United Kingdom
S_982_A	S	982	ERR5318615	24506	T	G	0,999701	2021-02-09	United Kingdom
S_1118_H	S	1118	ERR5318615	24914	G	C	0,999685	2021-02-09	United Kingdom
S_1214_G	S	1214	ERR5318615	25202	T	G	0,168002	2021-02-09	United Kingdom
ORF8_27_*	ORF8	27	ERR5318615	27972	C	T	1	2021-02-09	United Kingdom
ORF8_52_I	ORF8	52	ERR5318615	28048	G	T	0,999735	2021-02-09	United Kingdom
ORF8_68_*	ORF8	68	ERR5318615	28095	A	T	0,996419	2021-02-09	United Kingdom
ORF8_73_C	ORF8	73	ERR5318615	28111	A	G	0,999675	2021-02-09	United Kingdom
N_3_H	N	3	ERR5318615	28280	G	C	0,999911	2021-02-09	United Kingdom
N_3_V	N	3	ERR5318615	28281	A	T	0,999821	2021-02-09	United Kingdom
N_3_E	N	3	ERR5318615	28282	T	A	0,999792	2021-02-09	United Kingdom
N_203_K	N	203	ERR5318615	28881	G	A	0,991323	2021-02-09	United Kingdom
N_204_R	N	204	ERR5318615	28883	G	C	0,999875	2021-02-09	United Kingdom
N_235_F	N	235	ERR5318615	28977	C	T	0,999404	2021-02-09	United Kingdom
ORF1ab_893_Q	ORF1ab	893	ERR5318616	2943	T	A	1	2021-02-09	United Kingdom
ORF1ab_1001_I	ORF1ab	1001	ERR5318616	3267	C	T	1	2021-02-09	United Kingdom
ORF1ab_1708_D	ORF1ab	1708	ERR5318616	5388	C	A	1	2021-02-09	United Kingdom
ORF1ab_2230_T	ORF1ab	2230	ERR5318616	6954	T	C	0,999908	2021-02-09	United Kingdom
ORF1ab_3674_NA	ORF1ab	3674	ERR5318616	11287	G	-TCTGGTTTT	0,999905	2021-02-09	United Kingdom
ORF1ab_314_L	ORF1ab	314	ERR5318616	14408	C	T	1	2021-02-09	United Kingdom
ORF1ab_997_L	ORF1ab	997	ERR5318616	16457	C	T	0,999742	2021-02-09	United Kingdom
ORF1ab_1383_R	ORF1ab	1383	ERR5318616	17615	A	G	0,999704	2021-02-09	United Kingdom
ORF1ab_1871_G	ORF1ab	1871	ERR5318616	19079	A	G	1	2021-02-09	United Kingdom
S_68_NA	S	68	ERR5318616	21764	A	-TACATG	0,999047	2021-02-09	United Kingdom
S_143_NA	S	143	ERR5318616	21990	T	-TTA	0,993619	2021-02-09	United Kingdom
S_501_Y	S	501	ERR5318616	23063	A	T	1	2021-02-09	United Kingdom
S_570_D	S	570	ERR5318616	23271	C	A	1	2021-02-09	United Kingdom
S_614_G	S	614	ERR5318616	23403	A	G	0,999921	2021-02-09	United Kingdom
S_681_H	S	681	ERR5318616	23604	C	A	1	2021-02-09	United Kingdom
S_716_I	S	716	ERR5318616	23709	C	T	1	2021-02-09	United Kingdom
S_982_A	S	982	ERR5318616	24506	T	G	0,99992	2021-02-09	United Kingdom
S_1118_H	S	1118	ERR5318616	24914	G	C	1	2021-02-09	United Kingdom
S_1214_G	S	1214	ERR5318616	25202	T	G	0,181213	2021-02-09	United Kingdom
ORF3a_90_F	ORF3a	90	ERR5318616	25660	G	T	0,99886	2021-02-09	United Kingdom
ORF8_27_*	ORF8	27	ERR5318616	27972	C	T	0,999177	2021-02-09	United Kingdom
ORF8_52_I	ORF8	52	ERR5318616	28048	G	T	1	2021-02-09	United Kingdom
ORF8_73_C	ORF8	73	ERR5318616	28111	A	G	0,999903	2021-02-09	United Kingdom
N_3_H	N	3	ERR5318616	28280	G	C	0,992046	2021-02-09	United Kingdom
N_3_V	N	3	ERR5318616	28281	A	T	0,999923	2021-02-09	United Kingdom
N_3_E	N	3	ERR5318616	28282	T	A	0,999923	2021-02-09	United Kingdom
N_203_K	N	203	ERR5318616	28881	G	A	0,998564	2021-02-09	United Kingdom
N_204_R	N	204	ERR5318616	28883	G	C	1	2021-02-09	United Kingdom
N_235_F	N	235	ERR5318616	28977	C	T	1	2021-02-09	United Kingdom
ORF1ab_1001_I	ORF1ab	1001	ERR5318618	3267	C	T	0,999835	2021-02-09	United Kingdom
ORF1ab_1089_G	ORF1ab	1089	ERR5318618	3531	A	G	1	2021-02-09	United Kingdom
ORF1ab_1708_D	ORF1ab	1708	ERR5318618	5388	C	A	1	2021-02-09	United Kingdom
ORF1ab_2230_T	ORF1ab	2230	ERR5318618	6954	T	C	0,999702	2021-02-09	United Kingdom
ORF1ab_3674_NA	ORF1ab	3674	ERR5318618	11287	G	-TCTGGTTTT	0,99767	2021-02-09	United Kingdom
ORF1ab_314_L	ORF1ab	314	ERR5318618	14408	C	T	0,999358	2021-02-09	United Kingdom
S_68_NA	S	68	ERR5318618	21764	A	-TACATG	0,998701	2021-02-09	United Kingdom
S_143_NA	S	143	ERR5318618	21990	T	-TTA	0,997649	2021-02-09	United Kingdom
S_501_Y	S	501	ERR5318618	23063	A	T	0,999429	2021-02-09	United Kingdom
S_570_D	S	570	ERR5318618	23271	C	A	0,999859	2021-02-09	United Kingdom
S_614_G	S	614	ERR5318618	23403	A	G	0,999725	2021-02-09	United Kingdom
S_681_H	S	681	ERR5318618	23604	C	A	0,999756	2021-02-09	United Kingdom
S_716_I	S	716	ERR5318618	23709	C	T	0,998533	2021-02-09	United Kingdom
S_982_A	S	982	ERR5318618	24506	T	G	0,999721	2021-02-09	United Kingdom
S_1118_H	S	1118	ERR5318618	24914	G	C	1	2021-02-09	United Kingdom
S_1214_G	S	1214	ERR5318618	25202	T	G	0,15812	2021-02-09	United Kingdom
ORF8_27_*	ORF8	27	ERR5318618	27972	C	T	1	2021-02-09	United Kingdom
ORF8_52_I	ORF8	52	ERR5318618	28048	G	T	0,999715	2021-02-09	United Kingdom
ORF8_73_C	ORF8	73	ERR5318618	28111	A	G	0,999859	2021-02-09	United Kingdom
N_3_H	N	3	ERR5318618	28280	G	C	0,999921	2021-02-09	United Kingdom
N_3_V	N	3	ERR5318618	28281	A	T	0,999868	2021-02-09	United Kingdom
N_3_E	N	3	ERR5318618	28282	T	A	0,999842	2021-02-09	United Kingdom
N_203_K	N	203	ERR5318618	28881	G	A	0,996845	2021-02-09	United Kingdom
N_204_R	N	204	ERR5318618	28883	G	C	0,999546	2021-02-09	United Kingdom
N_235_F	N	235	ERR5318618	28977	C	T	0,999695	2021-02-09	United Kingdom
ORF1ab_462_S	ORF1ab	462	ERR5318619	1650	A	G	0,998584	2021-02-08	United Kingdom
ORF1ab_1001_I	ORF1ab	1001	ERR5318619	3267	C	T	0,999772	2021-02-08	United Kingdom
ORF1ab_1708_D	ORF1ab	1708	ERR5318619	5388	C	A	1	2021-02-08	United Kingdom
ORF1ab_2193_F	ORF1ab	2193	ERR5318619	6843	C	T	0,999918	2021-02-08	United Kingdom
ORF1ab_2230_T	ORF1ab	2230	ERR5318619	6954	T	C	0,99972	2021-02-08	United Kingdom
ORF1ab_2336_K	ORF1ab	2336	ERR5318619	7272	G	A	0,999443	2021-02-08	United Kingdom
ORF1ab_3674_NA	ORF1ab	3674	ERR5318619	11287	G	-TCTGGTTTT	0,998596	2021-02-08	United Kingdom
ORF1ab_4223_L	ORF1ab	4223	ERR5318619	12933	C	T	0,999924	2021-02-08	United Kingdom
ORF1ab_218_L	ORF1ab	218	ERR5318619	14120	C	T	0,999021	2021-02-08	United Kingdom
ORF1ab_314_L	ORF1ab	314	ERR5318619	14408	C	T	0,999459	2021-02-08	United Kingdom
S_5_F	S	5	ERR5318619	21575	C	T	0,999778	2021-02-08	United Kingdom
S_68_NA	S	68	ERR5318619	21764	A	-TACATG	0,997041	2021-02-08	United Kingdom
S_143_NA	S	143	ERR5318619	21990	T	-TTA	0,99894	2021-02-08	United Kingdom
S_501_Y	S	501	ERR5318619	23063	A	T	1	2021-02-08	United Kingdom
S_570_D	S	570	ERR5318619	23271	C	A	0,99982	2021-02-08	United Kingdom
S_614_G	S	614	ERR5318619	23403	A	G	0,999941	2021-02-08	United Kingdom
S_681_H	S	681	ERR5318619	23604	C	A	1	2021-02-08	United Kingdom
S_716_I	S	716	ERR5318619	23709	C	T	1	2021-02-08	United Kingdom
S_982_A	S	982	ERR5318619	24506	T	G	0,999941	2021-02-08	United Kingdom
S_1118_H	S	1118	ERR5318619	24914	G	C	0,999576	2021-02-08	United Kingdom
S_1214_G	S	1214	ERR5318619	25202	T	G	0,222167	2021-02-08	United Kingdom
ORF8_27_*	ORF8	27	ERR5318619	27972	C	T	1	2021-02-08	United Kingdom
ORF8_52_I	ORF8	52	ERR5318619	28048	G	T	1	2021-02-08	United Kingdom
ORF8_73_C	ORF8	73	ERR5318619	28111	A	G	0,999911	2021-02-08	United Kingdom
N_3_H	N	3	ERR5318619	28280	G	C	0,999899	2021-02-08	United Kingdom
N_3_V	N	3	ERR5318619	28281	A	T	0,999773	2021-02-08	United Kingdom
N_3_E	N	3	ERR5318619	28282	T	A	0,999799	2021-02-08	United Kingdom
N_203_K	N	203	ERR5318619	28881	G	A	0,997148	2021-02-08	United Kingdom
N_204_R	N	204	ERR5318619	28883	G	C	0,999929	2021-02-08	United Kingdom
N_235_F	N	235	ERR5318619	28977	C	T	1	2021-02-08	United Kingdom
ORF1ab_1001_I	ORF1ab	1001	ERR5318620	3267	C	T	1	2021-02-08	United Kingdom
ORF1ab_1708_D	ORF1ab	1708	ERR5318620	5388	C	A	1	2021-02-08	United Kingdom
ORF1ab_2230_T	ORF1ab	2230	ERR5318620	6954	T	C	0,999532	2021-02-08	United Kingdom
ORF1ab_3674_NA	ORF1ab	3674	ERR5318620	11287	G	-TCTGGTTTT	0,999479	2021-02-08	United Kingdom
ORF1ab_314_L	ORF1ab	314	ERR5318620	14408	C	T	1	2021-02-08	United Kingdom
ORF1ab_1383_R	ORF1ab	1383	ERR5318620	17615	A	G	1	2021-02-08	United Kingdom
S_68_NA	S	68	ERR5318620	21764	A	-TACATG	0,998051	2021-02-08	United Kingdom
S_143_NA	S	143	ERR5318620	21990	T	-TTA	0,999518	2021-02-08	United Kingdom
S_501_Y	S	501	ERR5318620	23063	A	T	1	2021-02-08	United Kingdom
S_570_D	S	570	ERR5318620	23271	C	A	0,999531	2021-02-08	United Kingdom
S_614_G	S	614	ERR5318620	23403	A	G	1	2021-02-08	United Kingdom
S_681_H	S	681	ERR5318620	23604	C	A	1	2021-02-08	United Kingdom
S_716_I	S	716	ERR5318620	23709	C	T	0,999637	2021-02-08	United Kingdom
S_982_A	S	982	ERR5318620	24506	T	G	1	2021-02-08	United Kingdom
S_1118_H	S	1118	ERR5318620	24914	G	C	1	2021-02-08	United Kingdom
S_1214_G	S	1214	ERR5318620	25202	T	G	0,254854	2021-02-08	United Kingdom
ORF8_27_*	ORF8	27	ERR5318620	27972	C	T	1	2021-02-08	United Kingdom
ORF8_52_I	ORF8	52	ERR5318620	28048	G	T	1	2021-02-08	United Kingdom
ORF8_73_C	ORF8	73	ERR5318620	28111	A	G	1	2021-02-08	United Kingdom
N_3_H	N	3	ERR5318620	28280	G	C	0,999951	2021-02-08	United Kingdom
N_3_V	N	3	ERR5318620	28281	A	T	0,999708	2021-02-08	United Kingdom
N_3_E	N	3	ERR5318620	28282	T	A	0,999903	2021-02-08	United Kingdom
N_203_K	N	203	ERR5318620	28881	G	A	0,996109	2021-02-08	United Kingdom
N_204_R	N	204	ERR5318620	28883	G	C	0,998728	2021-02-08	United Kingdom
N_235_F	N	235	ERR5318620	28977	C	T	1	2021-02-08	United Kingdom
ORF1ab_542_C	ORF1ab	542	ERR5318621	1889	C	T	0,994596	2021-02-08	United Kingdom
ORF1ab_1001_I	ORF1ab	1001	ERR5318621	3267	C	T	1	2021-02-08	United Kingdom
ORF1ab_1657_Q	ORF1ab	1657	ERR5318621	5234	A	C	0,0701828	2021-02-08	United Kingdom
ORF1ab_1708_D	ORF1ab	1708	ERR5318621	5388	C	A	1	2021-02-08	United Kingdom
ORF1ab_2230_T	ORF1ab	2230	ERR5318621	6954	T	C	0,99972	2021-02-08	United Kingdom
ORF1ab_2661_F	ORF1ab	2661	ERR5318621	8247	C	T	1	2021-02-08	United Kingdom
ORF1ab_3674_NA	ORF1ab	3674	ERR5318621	11287	G	-TCTGGTTTT	0,996876	2021-02-08	United Kingdom
ORF1ab_314_L	ORF1ab	314	ERR5318621	14408	C	T	1	2021-02-08	United Kingdom
S_68_NA	S	68	ERR5318621	21764	A	-TACATG	0,998547	2021-02-08	United Kingdom
S_143_NA	S	143	ERR5318621	21990	T	-TTA	0,99914	2021-02-08	United Kingdom
S_501_Y	S	501	ERR5318621	23063	A	T	1	2021-02-08	United Kingdom
S_570_D	S	570	ERR5318621	23271	C	A	1	2021-02-08	United Kingdom
S_614_G	S	614	ERR5318621	23403	A	G	1	2021-02-08	United Kingdom
S_681_H	S	681	ERR5318621	23604	C	A	0,999458	2021-02-08	United Kingdom
S_716_I	S	716	ERR5318621	23709	C	T	0,999469	2021-02-08	United Kingdom
S_982_A	S	982	ERR5318621	24506	T	G	0,999859	2021-02-08	United Kingdom
S_1118_H	S	1118	ERR5318621	24914	G	C	1	2021-02-08	United Kingdom
S_1214_G	S	1214	ERR5318621	25202	T	G	0,232558	2021-02-08	United Kingdom
ORF8_27_*	ORF8	27	ERR5318621	27972	C	T	1	2021-02-08	United Kingdom
ORF8_52_I	ORF8	52	ERR5318621	28048	G	T	1	2021-02-08	United Kingdom
ORF8_68_*	ORF8	68	ERR5318621	28095	A	T	0,997748	2021-02-08	United Kingdom
ORF8_73_C	ORF8	73	ERR5318621	28111	A	G	1	2021-02-08	United Kingdom
N_3_H	N	3	ERR5318621	28280	G	C	0,999921	2021-02-08	United Kingdom
N_3_V	N	3	ERR5318621	28281	A	T	0,999761	2021-02-08	United Kingdom
N_3_E	N	3	ERR5318621	28282	T	A	0,999762	2021-02-08	United Kingdom
N_203_K	N	203	ERR5318621	28881	G	A	0,995633	2021-02-08	United Kingdom
N_204_R	N	204	ERR5318621	28883	G	C	1	2021-02-08	United Kingdom
N_235_F	N	235	ERR5318621	28977	C	T	1	2021-02-08	United Kingdom
ORF1ab_1001_I	ORF1ab	1001	ERR5318622	3267	C	T	0,999887	2021-02-09	United Kingdom
ORF1ab_1708_D	ORF1ab	1708	ERR5318622	5388	C	A	1	2021-02-09	United Kingdom
ORF1ab_2230_T	ORF1ab	2230	ERR5318622	6954	T	C	0,999668	2021-02-09	United Kingdom
ORF1ab_3674_NA	ORF1ab	3674	ERR5318622	11287	G	-TCTGGTTTT	0,996124	2021-02-09	United Kingdom
ORF1ab_314_L	ORF1ab	314	ERR5318622	14408	C	T	0,999777	2021-02-09	United Kingdom
ORF1ab_1001_S	ORF1ab	1001	ERR5318622	16468	C	T	0,999777	2021-02-09	United Kingdom
ORF1ab_1383_R	ORF1ab	1383	ERR5318622	17615	A	G	1	2021-02-09	United Kingdom
S_68_NA	S	68	ERR5318622	21764	A	-TACATG	0,99703	2021-02-09	United Kingdom
S_143_NA	S	143	ERR5318622	21990	T	-TTA	0,99831	2021-02-09	United Kingdom
S_501_Y	S	501	ERR5318622	23063	A	T	0,99911	2021-02-09	United Kingdom
S_570_D	S	570	ERR5318622	23271	C	A	0,999852	2021-02-09	United Kingdom
S_614_G	S	614	ERR5318622	23403	A	G	0,999891	2021-02-09	United Kingdom
S_681_H	S	681	ERR5318622	23604	C	A	1	2021-02-09	United Kingdom
S_716_I	S	716	ERR5318622	23709	C	T	1	2021-02-09	United Kingdom
S_982_A	S	982	ERR5318622	24506	T	G	0,99979	2021-02-09	United Kingdom
S_1118_H	S	1118	ERR5318622	24914	G	C	1	2021-02-09	United Kingdom
S_1214_G	S	1214	ERR5318622	25202	T	G	0,103987	2021-02-09	United Kingdom
ORF8_27_*	ORF8	27	ERR5318622	27972	C	T	0,999417	2021-02-09	United Kingdom
ORF8_52_I	ORF8	52	ERR5318622	28048	G	T	0,999808	2021-02-09	United Kingdom
ORF8_73_C	ORF8	73	ERR5318622	28111	A	G	0,999865	2021-02-09	United Kingdom
N_3_H	N	3	ERR5318622	28280	G	C	0,999875	2021-02-09	United Kingdom
N_3_V	N	3	ERR5318622	28281	A	T	0,999937	2021-02-09	United Kingdom
N_3_E	N	3	ERR5318622	28282	T	A	0,999657	2021-02-09	United Kingdom
N_203_K	N	203	ERR5318622	28881	G	A	0,992061	2021-02-09	United Kingdom
N_204_R	N	204	ERR5318622	28883	G	C	0,999779	2021-02-09	United Kingdom
N_235_F	N	235	ERR5318622	28977	C	T	0,999314	2021-02-09	United Kingdom
ORF1ab_971_L	ORF1ab	971	ERR5318623	3177	C	T	0,998865	2021-02-09	United Kingdom
ORF1ab_1001_I	ORF1ab	1001	ERR5318623	3267	C	T	0,999883	2021-02-09	United Kingdom
ORF1ab_1708_D	ORF1ab	1708	ERR5318623	5388	C	A	1	2021-02-09	United Kingdom
ORF1ab_2153_I	ORF1ab	2153	ERR5318623	6723	C	T	0,993973	2021-02-09	United Kingdom
ORF1ab_2230_T	ORF1ab	2230	ERR5318623	6954	T	C	0,999425	2021-02-09	United Kingdom
ORF1ab_3674_NA	ORF1ab	3674	ERR5318623	11287	G	-TCTGGTTTT	0,998706	2021-02-09	United Kingdom
ORF1ab_3969_V	ORF1ab	3969	ERR5318623	12171	C	T	0,999714	2021-02-09	United Kingdom
ORF1ab_132_I	ORF1ab	132	ERR5318623	13862	C	T	0,136309	2021-02-09	United Kingdom
ORF1ab_314_L	ORF1ab	314	ERR5318623	14408	C	T	0,999653	2021-02-09	United Kingdom
S_68_NA	S	68	ERR5318623	21764	A	-TACATG	0,997933	2021-02-09	United Kingdom
S_143_NA	S	143	ERR5318623	21990	T	-TTA	0,998888	2021-02-09	United Kingdom
S_501_Y	S	501	ERR5318623	23063	A	T	0,999253	2021-02-09	United Kingdom
S_570_D	S	570	ERR5318623	23271	C	A	0,999811	2021-02-09	United Kingdom
S_614_G	S	614	ERR5318623	23403	A	G	0,999851	2021-02-09	United Kingdom
S_681_H	S	681	ERR5318623	23604	C	A	1	2021-02-09	United Kingdom
S_716_I	S	716	ERR5318623	23709	C	T	0,999774	2021-02-09	United Kingdom
S_982_A	S	982	ERR5318623	24506	T	G	0,999964	2021-02-09	United Kingdom
S_1118_H	S	1118	ERR5318623	24914	G	C	1	2021-02-09	United Kingdom
S_1214_G	S	1214	ERR5318623	25202	T	G	0,128069	2021-02-09	United Kingdom
ORF8_27_*	ORF8	27	ERR5318623	27972	C	T	0,999741	2021-02-09	United Kingdom
ORF8_52_I	ORF8	52	ERR5318623	28048	G	T	1	2021-02-09	United Kingdom
ORF8_73_C	ORF8	73	ERR5318623	28111	A	G	0,999666	2021-02-09	United Kingdom
N_3_H	N	3	ERR5318623	28280	G	C	0,999903	2021-02-09	United Kingdom
N_3_V	N	3	ERR5318623	28281	A	T	0,999903	2021-02-09	United Kingdom
N_3_E	N	3	ERR5318623	28282	T	A	0,999805	2021-02-09	United Kingdom
N_203_K	N	203	ERR5318623	28881	G	A	0,997127	2021-02-09	United Kingdom
N_204_R	N	204	ERR5318623	28883	G	C	0,999672	2021-02-09	United Kingdom
N_235_F	N	235	ERR5318623	28977	C	T	1	2021-02-09	United Kingdom
ORF1ab_166_G	ORF1ab	166	ERR5318625	761	A	G	1	2021-02-08	United Kingdom
ORF1ab_1001_I	ORF1ab	1001	ERR5318625	3267	C	T	1	2021-02-08	United Kingdom
ORF1ab_1708_D	ORF1ab	1708	ERR5318625	5388	C	A	1	2021-02-08	United Kingdom
ORF1ab_2230_T	ORF1ab	2230	ERR5318625	6954	T	C	0,999507	2021-02-08	United Kingdom
ORF1ab_3674_NA	ORF1ab	3674	ERR5318625	11287	G	-TCTGGTTTT	0,999769	2021-02-08	United Kingdom
ORF1ab_3748_I	ORF1ab	3748	ERR5318625	11507	G	A	0,996787	2021-02-08	United Kingdom
ORF1ab_314_L	ORF1ab	314	ERR5318625	14408	C	T	1	2021-02-08	United Kingdom
S_68_NA	S	68	ERR5318625	21764	A	-TACATG	0,99924	2021-02-08	United Kingdom
S_143_NA	S	143	ERR5318625	21990	T	-TTA	0,99925	2021-02-08	United Kingdom
S_501_Y	S	501	ERR5318625	23063	A	T	0,99977	2021-02-08	United Kingdom
S_570_D	S	570	ERR5318625	23271	C	A	1	2021-02-08	United Kingdom
S_614_G	S	614	ERR5318625	23403	A	G	1	2021-02-08	United Kingdom
S_681_H	S	681	ERR5318625	23604	C	A	1	2021-02-08	United Kingdom
S_716_I	S	716	ERR5318625	23709	C	T	1	2021-02-08	United Kingdom
S_982_A	S	982	ERR5318625	24506	T	G	0,99962	2021-02-08	United Kingdom
S_1118_H	S	1118	ERR5318625	24914	G	C	0,999642	2021-02-08	United Kingdom
S_1214_G	S	1214	ERR5318625	25202	T	G	0,239829	2021-02-08	United Kingdom
ORF8_27_*	ORF8	27	ERR5318625	27972	C	T	0,999067	2021-02-08	United Kingdom
ORF8_52_I	ORF8	52	ERR5318625	28048	G	T	1	2021-02-08	United Kingdom
ORF8_73_C	ORF8	73	ERR5318625	28111	A	G	0,999763	2021-02-08	United Kingdom
N_3_H	N	3	ERR5318625	28280	G	C	1	2021-02-08	United Kingdom
N_3_V	N	3	ERR5318625	28281	A	T	0,99981	2021-02-08	United Kingdom
N_3_E	N	3	ERR5318625	28282	T	A	0,999874	2021-02-08	United Kingdom
N_203_K	N	203	ERR5318625	28881	G	A	1	2021-02-08	United Kingdom
N_204_R	N	204	ERR5318625	28883	G	C	0,997199	2021-02-08	United Kingdom
N_235_F	N	235	ERR5318625	28977	C	T	0,99569	2021-02-08	United Kingdom
ORF1ab_730_F	ORF1ab	730	ERR5318626	2453	C	T	0,997857	2021-02-09	United Kingdom
ORF1ab_1001_I	ORF1ab	1001	ERR5318626	3267	C	T	0,999735	2021-02-09	United Kingdom
ORF1ab_1708_D	ORF1ab	1708	ERR5318626	5388	C	A	1	2021-02-09	United Kingdom
ORF1ab_2230_T	ORF1ab	2230	ERR5318626	6954	T	C	0,999915	2021-02-09	United Kingdom
ORF1ab_3674_NA	ORF1ab	3674	ERR5318626	11287	G	-TCTGGTTTT	0,997142	2021-02-09	United Kingdom
ORF1ab_314_L	ORF1ab	314	ERR5318626	14408	C	T	0,999616	2021-02-09	United Kingdom
S_68_NA	S	68	ERR5318626	21764	A	-TACATG	0,998879	2021-02-09	United Kingdom
S_138_H	S	138	ERR5318626	21974	G	C	0,997505	2021-02-09	United Kingdom
S_143_NA	S	143	ERR5318626	21990	T	-TTA	0,998887	2021-02-09	United Kingdom
S_501_Y	S	501	ERR5318626	23063	A	T	0,99938	2021-02-09	United Kingdom
S_570_D	S	570	ERR5318626	23271	C	A	0,9997	2021-02-09	United Kingdom
S_614_G	S	614	ERR5318626	23403	A	G	0,99994	2021-02-09	United Kingdom
S_681_H	S	681	ERR5318626	23604	C	A	1	2021-02-09	United Kingdom
S_716_I	S	716	ERR5318626	23709	C	T	1	2021-02-09	United Kingdom
S_982_A	S	982	ERR5318626	24506	T	G	0,999876	2021-02-09	United Kingdom
S_1118_H	S	1118	ERR5318626	24914	G	C	0,99982	2021-02-09	United Kingdom
S_1214_G	S	1214	ERR5318626	25202	T	G	0,182306	2021-02-09	United Kingdom
ORF8_27_*	ORF8	27	ERR5318626	27972	C	T	0,999758	2021-02-09	United Kingdom
ORF8_52_I	ORF8	52	ERR5318626	28048	G	T	1	2021-02-09	United Kingdom
ORF8_73_C	ORF8	73	ERR5318626	28111	A	G	0,999606	2021-02-09	United Kingdom
N_3_H	N	3	ERR5318626	28280	G	C	0,999967	2021-02-09	United Kingdom
N_3_V	N	3	ERR5318626	28281	A	T	0,999902	2021-02-09	United Kingdom
N_3_E	N	3	ERR5318626	28282	T	A	0,999836	2021-02-09	United Kingdom
N_203_K	N	203	ERR5318626	28881	G	A	0,998845	2021-02-09	United Kingdom
N_204_R	N	204	ERR5318626	28883	G	C	1	2021-02-09	United Kingdom
N_235_F	N	235	ERR5318626	28977	C	T	1	2021-02-09	United Kingdom
ORF1ab_971_L	ORF1ab	971	ERR5318629	3177	C	T	0,997843	2021-02-08	United Kingdom
ORF1ab_1001_I	ORF1ab	1001	ERR5318629	3267	C	T	1	2021-02-08	United Kingdom
ORF1ab_1708_D	ORF1ab	1708	ERR5318629	5388	C	A	1	2021-02-08	United Kingdom
ORF1ab_2180_Y	ORF1ab	2180	ERR5318629	6804	G	A	0,22706	2021-02-08	United Kingdom
ORF1ab_2183_I	ORF1ab	2183	ERR5318629	6813	C	T	0,266109	2021-02-08	United Kingdom
ORF1ab_2230_T	ORF1ab	2230	ERR5318629	6954	T	C	0,99974	2021-02-08	United Kingdom
ORF1ab_3674_NA	ORF1ab	3674	ERR5318629	11287	G	-TCTGGTTTT	0,996513	2021-02-08	United Kingdom
ORF1ab_314_L	ORF1ab	314	ERR5318629	14408	C	T	0,998282	2021-02-08	United Kingdom
S_68_NA	S	68	ERR5318629	21764	A	-TACATG	0,998603	2021-02-08	United Kingdom
S_143_NA	S	143	ERR5318629	21990	T	-TTA	0,999214	2021-02-08	United Kingdom
S_215_Y	S	215	ERR5318629	22205	G	T	0,999807	2021-02-08	United Kingdom
S_216_P	S	216	ERR5318629	22209	T	C	0,191243	2021-02-08	United Kingdom
S_501_Y	S	501	ERR5318629	23063	A	T	0,997339	2021-02-08	United Kingdom
S_570_D	S	570	ERR5318629	23271	C	A	0,999682	2021-02-08	United Kingdom
S_614_G	S	614	ERR5318629	23403	A	G	1	2021-02-08	United Kingdom
S_681_H	S	681	ERR5318629	23604	C	A	1	2021-02-08	United Kingdom
S_716_I	S	716	ERR5318629	23709	C	T	0,999828	2021-02-08	United Kingdom
S_982_A	S	982	ERR5318629	24506	T	G	0,999704	2021-02-08	United Kingdom
S_1118_H	S	1118	ERR5318629	24914	G	C	0,99938	2021-02-08	United Kingdom
S_1156_L	S	1156	ERR5318629	25028	T	C	0,0750271	2021-02-08	United Kingdom
S_1214_G	S	1214	ERR5318629	25202	T	G	0,155889	2021-02-08	United Kingdom
E_30_I	E	30	ERR5318629	26333	C	T	0,109127	2021-02-08	United Kingdom
ORF7b_26_V	ORF7b	26	ERR5318629	27831	A	G	0,998612	2021-02-08	United Kingdom
ORF8_27_*	ORF8	27	ERR5318629	27972	C	T	1	2021-02-08	United Kingdom
ORF8_52_I	ORF8	52	ERR5318629	28048	G	T	1	2021-02-08	United Kingdom
ORF8_73_C	ORF8	73	ERR5318629	28111	A	G	0,999751	2021-02-08	United Kingdom
N_3_H	N	3	ERR5318629	28280	G	C	0,999959	2021-02-08	United Kingdom
N_3_V	N	3	ERR5318629	28281	A	T	0,999918	2021-02-08	United Kingdom
N_3_E	N	3	ERR5318629	28282	T	A	0,999712	2021-02-08	United Kingdom
N_203_K	N	203	ERR5318629	28881	G	A	0,999361	2021-02-08	United Kingdom
N_204_R	N	204	ERR5318629	28883	G	C	0,997514	2021-02-08	United Kingdom
N_235_F	N	235	ERR5318629	28977	C	T	1	2021-02-08	United Kingdom
ORF1ab_1001_I	ORF1ab	1001	ERR5318630	3267	C	T	0,999856	2021-02-09	United Kingdom
ORF1ab_1708_D	ORF1ab	1708	ERR5318630	5388	C	A	1	2021-02-09	United Kingdom
ORF1ab_1801_K	ORF1ab	1801	ERR5318630	5666	G	A	0,999765	2021-02-09	United Kingdom
ORF1ab_2230_T	ORF1ab	2230	ERR5318630	6954	T	C	0,999689	2021-02-09	United Kingdom
ORF1ab_3674_NA	ORF1ab	3674	ERR5318630	11287	G	-TCTGGTTTT	0,995604	2021-02-09	United Kingdom
ORF1ab_218_L	ORF1ab	218	ERR5318630	14120	C	T	0,999765	2021-02-09	United Kingdom
ORF1ab_314_L	ORF1ab	314	ERR5318630	14408	C	T	1	2021-02-09	United Kingdom
ORF1ab_2338_L	ORF1ab	2338	ERR5318630	20480	C	T	0,999856	2021-02-09	United Kingdom
S_68_NA	S	68	ERR5318630	21764	A	-TACATG	0,998283	2021-02-09	United Kingdom
S_143_NA	S	143	ERR5318630	21990	T	-TTA	0,999153	2021-02-09	United Kingdom
S_501_Y	S	501	ERR5318630	23063	A	T	1	2021-02-09	United Kingdom
S_570_D	S	570	ERR5318630	23271	C	A	1	2021-02-09	United Kingdom
S_614_G	S	614	ERR5318630	23403	A	G	0,999505	2021-02-09	United Kingdom
S_681_H	S	681	ERR5318630	23604	C	A	1	2021-02-09	United Kingdom
S_716_I	S	716	ERR5318630	23709	C	T	1	2021-02-09	United Kingdom
S_982_A	S	982	ERR5318630	24506	T	G	0,999856	2021-02-09	United Kingdom
S_1118_H	S	1118	ERR5318630	24914	G	C	1	2021-02-09	United Kingdom
S_1214_G	S	1214	ERR5318630	25202	T	G	0,252402	2021-02-09	United Kingdom
ORF7a_73_Y	ORF7a	73	ERR5318630	27610	C	T	0,999251	2021-02-09	United Kingdom
ORF8_27_*	ORF8	27	ERR5318630	27972	C	T	1	2021-02-09	United Kingdom
ORF8_52_I	ORF8	52	ERR5318630	28048	G	T	0,999289	2021-02-09	United Kingdom
ORF8_68_*	ORF8	68	ERR5318630	28095	A	T	0,995617	2021-02-09	United Kingdom
ORF8_73_C	ORF8	73	ERR5318630	28111	A	G	0,999527	2021-02-09	United Kingdom
N_3_H	N	3	ERR5318630	28280	G	C	1	2021-02-09	United Kingdom
N_3_V	N	3	ERR5318630	28281	A	T	0,999807	2021-02-09	United Kingdom
N_3_E	N	3	ERR5318630	28282	T	A	0,999808	2021-02-09	United Kingdom
N_203_K	N	203	ERR5318630	28881	G	A	0,99933	2021-02-09	United Kingdom
N_204_R	N	204	ERR5318630	28883	G	C	1	2021-02-09	United Kingdom
N_235_F	N	235	ERR5318630	28977	C	T	1	2021-02-09	United Kingdom
ORF1ab_1001_I	ORF1ab	1001	ERR5318631	3267	C	T	1	2021-01-08	United Kingdom
ORF1ab_1708_D	ORF1ab	1708	ERR5318631	5388	C	A	1	2021-01-08	United Kingdom
ORF1ab_2230_T	ORF1ab	2230	ERR5318631	6954	T	C	0,999781	2021-01-08	United Kingdom
ORF1ab_3674_NA	ORF1ab	3674	ERR5318631	11287	G	-TCTGGTTTT	0,999524	2021-01-08	United Kingdom
ORF1ab_3748_I	ORF1ab	3748	ERR5318631	11507	G	A	0,999514	2021-01-08	United Kingdom
ORF1ab_148_V	ORF1ab	148	ERR5318631	13909	T	G	1	2021-01-08	United Kingdom
ORF1ab_314_L	ORF1ab	314	ERR5318631	14408	C	T	0,999508	2021-01-08	United Kingdom
S_68_NA	S	68	ERR5318631	21764	A	-TACATG	0,997098	2021-01-08	United Kingdom
S_143_NA	S	143	ERR5318631	21990	T	-TTA	0,999121	2021-01-08	United Kingdom
S_501_Y	S	501	ERR5318631	23063	A	T	0,999726	2021-01-08	United Kingdom
S_570_D	S	570	ERR5318631	23271	C	A	0,999927	2021-01-08	United Kingdom
S_614_G	S	614	ERR5318631	23403	A	G	0,999422	2021-01-08	United Kingdom
S_681_H	S	681	ERR5318631	23604	C	A	0,999851	2021-01-08	United Kingdom
S_716_I	S	716	ERR5318631	23709	C	T	1	2021-01-08	United Kingdom
S_982_A	S	982	ERR5318631	24506	T	G	0,999692	2021-01-08	United Kingdom
S_1118_H	S	1118	ERR5318631	24914	G	C	0,999853	2021-01-08	United Kingdom
S_1214_G	S	1214	ERR5318631	25202	T	G	0,11798	2021-01-08	United Kingdom
ORF8_27_*	ORF8	27	ERR5318631	27972	C	T	1	2021-01-08	United Kingdom
ORF8_52_I	ORF8	52	ERR5318631	28048	G	T	1	2021-01-08	United Kingdom
ORF8_73_C	ORF8	73	ERR5318631	28111	A	G	0,999638	2021-01-08	United Kingdom
N_3_H	N	3	ERR5318631	28280	G	C	0,999935	2021-01-08	United Kingdom
N_3_V	N	3	ERR5318631	28281	A	T	0,999967	2021-01-08	United Kingdom
N_3_E	N	3	ERR5318631	28282	T	A	0,999837	2021-01-08	United Kingdom
N_203_K	N	203	ERR5318631	28881	G	A	0,997139	2021-01-08	United Kingdom
N_204_R	N	204	ERR5318631	28883	G	C	0,999648	2021-01-08	United Kingdom
N_235_F	N	235	ERR5318631	28977	C	T	0,999626	2021-01-08	United Kingdom
ORF1ab_1001_I	ORF1ab	1001	ERR5318635	3267	C	T	0,999887	2021-02-08	United Kingdom
ORF1ab_1054_L	ORF1ab	1054	ERR5318635	3426	C	T	0,999854	2021-02-08	United Kingdom
ORF1ab_1600_N	ORF1ab	1600	ERR5318635	5063	G	A	0,999739	2021-02-08	United Kingdom
ORF1ab_1708_D	ORF1ab	1708	ERR5318635	5388	C	A	1	2021-02-08	United Kingdom
ORF1ab_2230_T	ORF1ab	2230	ERR5318635	6954	T	C	0,999889	2021-02-08	United Kingdom
ORF1ab_3674_NA	ORF1ab	3674	ERR5318635	11287	G	-TCTGGTTTT	0,998092	2021-02-08	United Kingdom
ORF1ab_3748_I	ORF1ab	3748	ERR5318635	11507	G	A	0,999504	2021-02-08	United Kingdom
ORF1ab_314_L	ORF1ab	314	ERR5318635	14408	C	T	1	2021-02-08	United Kingdom
S_68_NA	S	68	ERR5318635	21764	A	-TACATG	0,996619	2021-02-08	United Kingdom
S_143_NA	S	143	ERR5318635	21990	T	-TTA	0,998193	2021-02-08	United Kingdom
S_176_F	S	176	ERR5318635	22088	C	T	0,999665	2021-02-08	United Kingdom
S_501_Y	S	501	ERR5318635	23063	A	T	0,999294	2021-02-08	United Kingdom
S_570_D	S	570	ERR5318635	23271	C	A	0,999868	2021-02-08	United Kingdom
S_614_G	S	614	ERR5318635	23403	A	G	0,999896	2021-02-08	United Kingdom
S_681_H	S	681	ERR5318635	23604	C	A	0,999849	2021-02-08	United Kingdom
S_716_I	S	716	ERR5318635	23709	C	T	0,999849	2021-02-08	United Kingdom
S_982_A	S	982	ERR5318635	24506	T	G	0,999891	2021-02-08	United Kingdom
S_1118_H	S	1118	ERR5318635	24914	G	C	1	2021-02-08	United Kingdom
S_1214_G	S	1214	ERR5318635	25202	T	G	0,183256	2021-02-08	United Kingdom
ORF8_27_*	ORF8	27	ERR5318635	27972	C	T	0,999645	2021-02-08	United Kingdom
ORF8_52_I	ORF8	52	ERR5318635	28048	G	T	1	2021-02-08	United Kingdom
ORF8_73_C	ORF8	73	ERR5318635	28111	A	G	0,999866	2021-02-08	United Kingdom
N_3_H	N	3	ERR5318635	28280	G	C	0,999906	2021-02-08	United Kingdom
N_3_V	N	3	ERR5318635	28281	A	T	0,999882	2021-02-08	United Kingdom
N_3_E	N	3	ERR5318635	28282	T	A	0,999578	2021-02-08	United Kingdom
N_203_K	N	203	ERR5318635	28881	G	A	0,99522	2021-02-08	United Kingdom
N_204_R	N	204	ERR5318635	28883	G	C	0,999708	2021-02-08	United Kingdom
N_235_F	N	235	ERR5318635	28977	C	T	0,999771	2021-02-08	United Kingdom
ORF1ab_3391_S	ORF1ab	3391	ERR5318638	10436	T	A	0,999888	2021-02-09	United Kingdom
ORF1ab_314_L	ORF1ab	314	ERR5318638	14408	C	T	0,998427	2021-02-09	United Kingdom
ORF1ab_1273_L	ORF1ab	1273	ERR5318638	17285	C	T	0,999584	2021-02-09	United Kingdom
S_18_F	S	18	ERR5318638	21614	C	T	0,999567	2021-02-09	United Kingdom
S_222_V	S	222	ERR5318638	22227	C	T	0,999548	2021-02-09	United Kingdom
S_614_G	S	614	ERR5318638	23403	A	G	0,999821	2021-02-09	United Kingdom
S_1214_G	S	1214	ERR5318638	25202	T	G	0,0972141	2021-02-09	United Kingdom
ORF3a_77_F	ORF3a	77	ERR5318638	25621	G	T	0,994062	2021-02-09	United Kingdom
N_220_V	N	220	ERR5318638	28932	C	T	0,999267	2021-02-09	United Kingdom
ORF10_30_L	ORF10	30	ERR5318638	29645	G	T	0,999863	2021-02-09	United Kingdom
ORF1ab_1001_I	ORF1ab	1001	ERR5318641	3267	C	T	0,999832	2021-02-08	United Kingdom
ORF1ab_1708_D	ORF1ab	1708	ERR5318641	5388	C	A	1	2021-02-08	United Kingdom
ORF1ab_2230_T	ORF1ab	2230	ERR5318641	6954	T	C	0,999616	2021-02-08	United Kingdom
ORF1ab_3674_NA	ORF1ab	3674	ERR5318641	11287	G	-TCTGGTTTT	0,999425	2021-02-08	United Kingdom
ORF1ab_3748_I	ORF1ab	3748	ERR5318641	11507	G	A	1	2021-02-08	United Kingdom
ORF1ab_314_L	ORF1ab	314	ERR5318641	14408	C	T	1	2021-02-08	United Kingdom
S_68_NA	S	68	ERR5318641	21764	A	-TACATG	0,996145	2021-02-08	United Kingdom
S_143_NA	S	143	ERR5318641	21990	T	-TTA	0,998356	2021-02-08	United Kingdom
S_501_Y	S	501	ERR5318641	23063	A	T	1	2021-02-08	United Kingdom
S_570_D	S	570	ERR5318641	23271	C	A	0,999785	2021-02-08	United Kingdom
S_614_G	S	614	ERR5318641	23403	A	G	0,99991	2021-02-08	United Kingdom
S_681_H	S	681	ERR5318641	23604	C	A	0,999699	2021-02-08	United Kingdom
S_716_I	S	716	ERR5318641	23709	C	T	0,999697	2021-02-08	United Kingdom
S_982_A	S	982	ERR5318641	24506	T	G	0,999767	2021-02-08	United Kingdom
S_1118_H	S	1118	ERR5318641	24914	G	C	0,999814	2021-02-08	United Kingdom
S_1214_G	S	1214	ERR5318641	25202	T	G	0,175328	2021-02-08	United Kingdom
ORF8_27_*	ORF8	27	ERR5318641	27972	C	T	0,999831	2021-02-08	United Kingdom
ORF8_52_I	ORF8	52	ERR5318641	28048	G	T	1	2021-02-08	United Kingdom
ORF8_73_C	ORF8	73	ERR5318641	28111	A	G	0,999747	2021-02-08	United Kingdom
N_3_H	N	3	ERR5318641	28280	G	C	0,999768	2021-02-08	United Kingdom
N_3_V	N	3	ERR5318641	28281	A	T	0,999871	2021-02-08	United Kingdom
N_3_E	N	3	ERR5318641	28282	T	A	0,999948	2021-02-08	United Kingdom
N_12_T	N	12	ERR5318641	28307	G	A	0,999794	2021-02-08	United Kingdom
N_203_K	N	203	ERR5318641	28881	G	A	0,996342	2021-02-08	United Kingdom
N_204_R	N	204	ERR5318641	28883	G	C	0,999924	2021-02-08	United Kingdom
N_235_F	N	235	ERR5318641	28977	C	T	0,999828	2021-02-08	United Kingdom
ORF1ab_749_A	ORF1ab	749	ERR5318644	2510	A	G	0,989653	2021-02-09	United Kingdom
ORF1ab_1001_I	ORF1ab	1001	ERR5318644	3267	C	T	0,999889	2021-02-09	United Kingdom
ORF1ab_1095_E	ORF1ab	1095	ERR5318644	3549	G	A	1	2021-02-09	United Kingdom
ORF1ab_1708_D	ORF1ab	1708	ERR5318644	5388	C	A	1	2021-02-09	United Kingdom
ORF1ab_2230_T	ORF1ab	2230	ERR5318644	6954	T	C	0,999624	2021-02-09	United Kingdom
ORF1ab_3674_NA	ORF1ab	3674	ERR5318644	11287	G	-TCTGGTTTT	0,996956	2021-02-09	United Kingdom
ORF1ab_314_L	ORF1ab	314	ERR5318644	14408	C	T	0,999468	2021-02-09	United Kingdom
ORF1ab_1383_R	ORF1ab	1383	ERR5318644	17615	A	G	1	2021-02-09	United Kingdom
ORF1ab_1727_L	ORF1ab	1727	ERR5318644	18647	C	T	0,999853	2021-02-09	United Kingdom
S_68_NA	S	68	ERR5318644	21764	A	-TACATG	0,99643	2021-02-09	United Kingdom
S_143_NA	S	143	ERR5318644	21990	T	-TTA	0,998777	2021-02-09	United Kingdom
S_216_F	S	216	ERR5318644	22208	C	T	0,999543	2021-02-09	United Kingdom
S_501_Y	S	501	ERR5318644	23063	A	T	0,999255	2021-02-09	United Kingdom
S_570_D	S	570	ERR5318644	23271	C	A	0,999861	2021-02-09	United Kingdom
S_614_G	S	614	ERR5318644	23403	A	G	0,999763	2021-02-09	United Kingdom
S_681_H	S	681	ERR5318644	23604	C	A	1	2021-02-09	United Kingdom
S_716_I	S	716	ERR5318644	23709	C	T	0,999844	2021-02-09	United Kingdom
S_982_A	S	982	ERR5318644	24506	T	G	0,999795	2021-02-09	United Kingdom
S_1118_H	S	1118	ERR5318644	24914	G	C	0,9992	2021-02-09	United Kingdom
S_1214_G	S	1214	ERR5318644	25202	T	G	0,179683	2021-02-09	United Kingdom
ORF8_27_*	ORF8	27	ERR5318644	27972	C	T	0,999626	2021-02-09	United Kingdom
ORF8_52_I	ORF8	52	ERR5318644	28048	G	T	0,999814	2021-02-09	United Kingdom
ORF8_73_C	ORF8	73	ERR5318644	28111	A	G	0,999872	2021-02-09	United Kingdom
N_3_H	N	3	ERR5318644	28280	G	C	0,999787	2021-02-09	United Kingdom
N_3_V	N	3	ERR5318644	28281	A	T	0,999694	2021-02-09	United Kingdom
N_3_E	N	3	ERR5318644	28282	T	A	0,999939	2021-02-09	United Kingdom
N_145_Y	N	145	ERR5318644	28706	C	T	0,999776	2021-02-09	United Kingdom
N_203_K	N	203	ERR5318644	28881	G	A	0,993393	2021-02-09	United Kingdom
N_204_R	N	204	ERR5318644	28883	G	C	0,999477	2021-02-09	United Kingdom
N_235_F	N	235	ERR5318644	28977	C	T	0,999798	2021-02-09	United Kingdom
ORF1ab_1001_I	ORF1ab	1001	ERR5318645	3267	C	T	0,999845	2021-02-08	United Kingdom
ORF1ab_1708_D	ORF1ab	1708	ERR5318645	5388	C	A	1	2021-02-08	United Kingdom
ORF1ab_2230_T	ORF1ab	2230	ERR5318645	6954	T	C	0,999597	2021-02-08	United Kingdom
ORF1ab_2780_L	ORF1ab	2780	ERR5318645	8603	T	C	1	2021-02-08	United Kingdom
ORF1ab_3674_NA	ORF1ab	3674	ERR5318645	11287	G	-TCTGGTTTT	0,995481	2021-02-08	United Kingdom
ORF1ab_314_L	ORF1ab	314	ERR5318645	14408	C	T	1	2021-02-08	United Kingdom
ORF1ab_1159_I	ORF1ab	1159	ERR5318645	16943	G	T	1	2021-02-08	United Kingdom
ORF1ab_1383_R	ORF1ab	1383	ERR5318645	17615	A	G	0,999691	2021-02-08	United Kingdom
S_68_NA	S	68	ERR5318645	21764	A	-TACATG	0,996358	2021-02-08	United Kingdom
S_143_NA	S	143	ERR5318645	21990	T	-TTA	0,999673	2021-02-08	United Kingdom
S_501_Y	S	501	ERR5318645	23063	A	T	0,996085	2021-02-08	United Kingdom
S_570_D	S	570	ERR5318645	23271	C	A	0,99985	2021-02-08	United Kingdom
S_614_G	S	614	ERR5318645	23403	A	G	0,999852	2021-02-08	United Kingdom
S_681_H	S	681	ERR5318645	23604	C	A	0,999747	2021-02-08	United Kingdom
S_716_I	S	716	ERR5318645	23709	C	T	0,999748	2021-02-08	United Kingdom
S_982_A	S	982	ERR5318645	24506	T	G	0,999934	2021-02-08	United Kingdom
S_1118_H	S	1118	ERR5318645	24914	G	C	1	2021-02-08	United Kingdom
S_1214_G	S	1214	ERR5318645	25202	T	G	0,199612	2021-02-08	United Kingdom
ORF3a_15_F	ORF3a	15	ERR5318645	25437	G	T	0,999736	2021-02-08	United Kingdom
ORF8_27_*	ORF8	27	ERR5318645	27972	C	T	1	2021-02-08	United Kingdom
ORF8_52_I	ORF8	52	ERR5318645	28048	G	T	1	2021-02-08	United Kingdom
ORF8_73_C	ORF8	73	ERR5318645	28111	A	G	0,999911	2021-02-08	United Kingdom
N_3_H	N	3	ERR5318645	28280	G	C	0,999751	2021-02-08	United Kingdom
N_3_V	N	3	ERR5318645	28281	A	T	0,999969	2021-02-08	United Kingdom
N_3_E	N	3	ERR5318645	28282	T	A	0,999844	2021-02-08	United Kingdom
N_203_K	N	203	ERR5318645	28881	G	A	0,999006	2021-02-08	United Kingdom
N_204_R	N	204	ERR5318645	28883	G	C	0,998041	2021-02-08	United Kingdom
N_231_D	N	231	ERR5318645	28966	G	T	0,0753022	2021-02-08	United Kingdom
N_235_F	N	235	ERR5318645	28977	C	T	1	2021-02-08	United Kingdom
ORF1ab_1001_I	ORF1ab	1001	ERR5318649	3267	C	T	0,999931	2021-02-09	United Kingdom
ORF1ab_1708_D	ORF1ab	1708	ERR5318649	5388	C	A	1	2021-02-09	United Kingdom
ORF1ab_2230_T	ORF1ab	2230	ERR5318649	6954	T	C	0,99978	2021-02-09	United Kingdom
ORF1ab_3674_NA	ORF1ab	3674	ERR5318649	11287	G	-TCTGGTTTT	0,998615	2021-02-09	United Kingdom
ORF1ab_314_L	ORF1ab	314	ERR5318649	14408	C	T	0,999829	2021-02-09	United Kingdom
S_68_NA	S	68	ERR5318649	21764	A	-TACATG	0,998366	2021-02-09	United Kingdom
S_143_NA	S	143	ERR5318649	21990	T	-TTA	0,997985	2021-02-09	United Kingdom
S_501_Y	S	501	ERR5318649	23063	A	T	0,999659	2021-02-09	United Kingdom
S_570_D	S	570	ERR5318649	23271	C	A	0,99981	2021-02-09	United Kingdom
S_614_G	S	614	ERR5318649	23403	A	G	0,999783	2021-02-09	United Kingdom
S_681_H	S	681	ERR5318649	23604	C	A	1	2021-02-09	United Kingdom
S_716_I	S	716	ERR5318649	23709	C	T	0,999694	2021-02-09	United Kingdom
S_982_A	S	982	ERR5318649	24506	T	G	0,999873	2021-02-09	United Kingdom
S_1118_H	S	1118	ERR5318649	24914	G	C	0,999407	2021-02-09	United Kingdom
S_1214_G	S	1214	ERR5318649	25202	T	G	0,161341	2021-02-09	United Kingdom
ORF8_27_*	ORF8	27	ERR5318649	27972	C	T	0,999229	2021-02-09	United Kingdom
ORF8_52_I	ORF8	52	ERR5318649	28048	G	T	0,999811	2021-02-09	United Kingdom
ORF8_73_C	ORF8	73	ERR5318649	28111	A	G	0,999776	2021-02-09	United Kingdom
N_3_H	N	3	ERR5318649	28280	G	C	0,999916	2021-02-09	United Kingdom
N_3_V	N	3	ERR5318649	28281	A	T	0,999718	2021-02-09	United Kingdom
N_3_E	N	3	ERR5318649	28282	T	A	0,999803	2021-02-09	United Kingdom
N_203_K	N	203	ERR5318649	28881	G	A	0,997037	2021-02-09	United Kingdom
N_204_R	N	204	ERR5318649	28883	G	C	0,999857	2021-02-09	United Kingdom
N_235_F	N	235	ERR5318649	28977	C	T	0,999658	2021-02-09	United Kingdom
N_377_G	N	377	ERR5318649	29403	A	G	1	2021-02-09	United Kingdom
ORF1ab_1001_I	ORF1ab	1001	ERR5318650	3267	C	T	1	2021-02-07	United Kingdom
ORF1ab_1404_C	ORF1ab	1404	ERR5318650	4475	C	T	0,999668	2021-02-07	United Kingdom
ORF1ab_1708_D	ORF1ab	1708	ERR5318650	5388	C	A	1	2021-02-07	United Kingdom
ORF1ab_2230_T	ORF1ab	2230	ERR5318650	6954	T	C	0,999813	2021-02-07	United Kingdom
ORF1ab_3603_NA	ORF1ab	3603	ERR5318650	11074	C	+T	0,0855454	2021-02-07	United Kingdom
ORF1ab_3606_NA	ORF1ab	3606	ERR5318650	11082	T	-G	0,129555	2021-02-07	United Kingdom
ORF1ab_3606_F	ORF1ab	3606	ERR5318650	11083	G	T	0,999809	2021-02-07	United Kingdom
ORF1ab_3674_NA	ORF1ab	3674	ERR5318650	11287	G	-TCTGGTTTT	0,997051	2021-02-07	United Kingdom
ORF1ab_3748_I	ORF1ab	3748	ERR5318650	11507	G	A	1	2021-02-07	United Kingdom
ORF1ab_314_L	ORF1ab	314	ERR5318650	14408	C	T	1	2021-02-07	United Kingdom
S_9_R	S	9	ERR5318650	21588	C	G	0,999923	2021-02-07	United Kingdom
S_68_NA	S	68	ERR5318650	21764	A	-TACATG	0,999358	2021-02-07	United Kingdom
S_143_NA	S	143	ERR5318650	21990	T	-TTA	0,999368	2021-02-07	United Kingdom
S_501_Y	S	501	ERR5318650	23063	A	T	0,999843	2021-02-07	United Kingdom
S_570_D	S	570	ERR5318650	23271	C	A	0,999906	2021-02-07	United Kingdom
S_614_G	S	614	ERR5318650	23403	A	G	0,999816	2021-02-07	United Kingdom
S_681_H	S	681	ERR5318650	23604	C	A	1	2021-02-07	United Kingdom
S_716_I	S	716	ERR5318650	23709	C	T	1	2021-02-07	United Kingdom
S_982_A	S	982	ERR5318650	24506	T	G	0,999723	2021-02-07	United Kingdom
S_1118_H	S	1118	ERR5318650	24914	G	C	1	2021-02-07	United Kingdom
S_1214_G	S	1214	ERR5318650	25202	T	G	0,0702358	2021-02-07	United Kingdom
ORF7a_107_M	ORF7a	107	ERR5318650	27714	A	G	0,0677237	2021-02-07	United Kingdom
ORF8_27_*	ORF8	27	ERR5318650	27972	C	T	1	2021-02-07	United Kingdom
ORF8_52_I	ORF8	52	ERR5318650	28048	G	T	0,999523	2021-02-07	United Kingdom
ORF8_73_C	ORF8	73	ERR5318650	28111	A	G	0,999879	2021-02-07	United Kingdom
N_3_H	N	3	ERR5318650	28280	G	C	1	2021-02-07	United Kingdom
N_3_V	N	3	ERR5318650	28281	A	T	0,999926	2021-02-07	United Kingdom
N_3_E	N	3	ERR5318650	28282	T	A	0,999926	2021-02-07	United Kingdom
N_203_K	N	203	ERR5318650	28881	G	A	0,997945	2021-02-07	United Kingdom
N_204_R	N	204	ERR5318650	28883	G	C	1	2021-02-07	United Kingdom
N_235_F	N	235	ERR5318650	28977	C	T	0,998914	2021-02-07	United Kingdom
ORF1ab_730_F	ORF1ab	730	ERR5318651	2453	C	T	0,999252	2021-02-09	United Kingdom
ORF1ab_1001_I	ORF1ab	1001	ERR5318651	3267	C	T	1	2021-02-09	United Kingdom
ORF1ab_1158_L	ORF1ab	1158	ERR5318651	3738	C	T	0,999629	2021-02-09	United Kingdom
ORF1ab_1708_D	ORF1ab	1708	ERR5318651	5388	C	A	1	2021-02-09	United Kingdom
ORF1ab_2230_T	ORF1ab	2230	ERR5318651	6954	T	C	0,999579	2021-02-09	United Kingdom
ORF1ab_3674_NA	ORF1ab	3674	ERR5318651	11287	G	-TCTGGTTTT	0,997266	2021-02-09	United Kingdom
ORF1ab_3899_F	ORF1ab	3899	ERR5318651	11960	C	T	0,999287	2021-02-09	United Kingdom
ORF1ab_314_L	ORF1ab	314	ERR5318651	14408	C	T	0,999556	2021-02-09	United Kingdom
S_68_NA	S	68	ERR5318651	21764	A	-TACATG	0,9994	2021-02-09	United Kingdom
S_143_NA	S	143	ERR5318651	21990	T	-TTA	0,998418	2021-02-09	United Kingdom
S_501_Y	S	501	ERR5318651	23063	A	T	0,99948	2021-02-09	United Kingdom
S_570_D	S	570	ERR5318651	23271	C	A	0,999801	2021-02-09	United Kingdom
S_614_G	S	614	ERR5318651	23403	A	G	0,999477	2021-02-09	United Kingdom
S_681_H	S	681	ERR5318651	23604	C	A	1	2021-02-09	United Kingdom
S_716_I	S	716	ERR5318651	23709	C	T	1	2021-02-09	United Kingdom
S_982_A	S	982	ERR5318651	24506	T	G	0,999842	2021-02-09	United Kingdom
S_1118_H	S	1118	ERR5318651	24914	G	C	1	2021-02-09	United Kingdom
S_1214_G	S	1214	ERR5318651	25202	T	G	0,187697	2021-02-09	United Kingdom
ORF8_27_*	ORF8	27	ERR5318651	27972	C	T	1	2021-02-09	United Kingdom
ORF8_52_I	ORF8	52	ERR5318651	28048	G	T	1	2021-02-09	United Kingdom
ORF8_73_C	ORF8	73	ERR5318651	28111	A	G	0,99977	2021-02-09	United Kingdom
N_3_H	N	3	ERR5318651	28280	G	C	0,999947	2021-02-09	United Kingdom
N_3_V	N	3	ERR5318651	28281	A	T	0,999895	2021-02-09	United Kingdom
N_3_E	N	3	ERR5318651	28282	T	A	0,999842	2021-02-09	United Kingdom
N_203_K	N	203	ERR5318651	28881	G	A	0,997182	2021-02-09	United Kingdom
N_204_R	N	204	ERR5318651	28883	G	C	1	2021-02-09	United Kingdom
N_235_F	N	235	ERR5318651	28977	C	T	0,999687	2021-02-09	United Kingdom
ORF1ab_609_I	ORF1ab	609	ERR5318653	2091	C	T	0,116579	2021-02-09	United Kingdom
ORF1ab_1001_I	ORF1ab	1001	ERR5318653	3267	C	T	0,999957	2021-02-09	United Kingdom
ORF1ab_1708_D	ORF1ab	1708	ERR5318653	5388	C	A	1	2021-02-09	United Kingdom
ORF1ab_2230_T	ORF1ab	2230	ERR5318653	6954	T	C	0,999688	2021-02-09	United Kingdom
ORF1ab_3674_NA	ORF1ab	3674	ERR5318653	11287	G	-TCTGGTTTT	0,996724	2021-02-09	United Kingdom
ORF1ab_314_L	ORF1ab	314	ERR5318653	14408	C	T	1	2021-02-09	United Kingdom
S_68_NA	S	68	ERR5318653	21764	A	-TACATG	0,996811	2021-02-09	United Kingdom
S_143_NA	S	143	ERR5318653	21990	T	-TTA	0,998258	2021-02-09	United Kingdom
S_501_Y	S	501	ERR5318653	23063	A	T	0,999781	2021-02-09	United Kingdom
S_570_D	S	570	ERR5318653	23271	C	A	0,999681	2021-02-09	United Kingdom
S_614_G	S	614	ERR5318653	23403	A	G	0,999726	2021-02-09	United Kingdom
S_681_H	S	681	ERR5318653	23604	C	A	1	2021-02-09	United Kingdom
S_716_I	S	716	ERR5318653	23709	C	T	0,999588	2021-02-09	United Kingdom
S_982_A	S	982	ERR5318653	24506	T	G	0,999864	2021-02-09	United Kingdom
S_1118_H	S	1118	ERR5318653	24914	G	C	1	2021-02-09	United Kingdom
S_1214_G	S	1214	ERR5318653	25202	T	G	0,16862	2021-02-09	United Kingdom
ORF7a_62_NA	ORF7a	62	ERR5318653	27578	A	-ATT	0,997741	2021-02-09	United Kingdom
ORF8_27_*	ORF8	27	ERR5318653	27972	C	T	0,999693	2021-02-09	United Kingdom
ORF8_52_I	ORF8	52	ERR5318653	28048	G	T	0,999698	2021-02-09	United Kingdom
ORF8_73_C	ORF8	73	ERR5318653	28111	A	G	0,999749	2021-02-09	United Kingdom
N_3_H	N	3	ERR5318653	28280	G	C	0,999661	2021-02-09	United Kingdom
N_3_V	N	3	ERR5318653	28281	A	T	0,999976	2021-02-09	United Kingdom
N_3_E	N	3	ERR5318653	28282	T	A	0,999758	2021-02-09	United Kingdom
N_203_K	N	203	ERR5318653	28881	G	A	0,996921	2021-02-09	United Kingdom
N_204_R	N	204	ERR5318653	28883	G	C	0,999787	2021-02-09	United Kingdom
N_235_F	N	235	ERR5318653	28977	C	T	0,999879	2021-02-09	United Kingdom
ORF1ab_971_L	ORF1ab	971	ERR5318658	3177	C	T	0,999	2021-02-07	United Kingdom
ORF1ab_1001_I	ORF1ab	1001	ERR5318658	3267	C	T	0,998819	2021-02-07	United Kingdom
ORF1ab_1708_D	ORF1ab	1708	ERR5318658	5388	C	A	1	2021-02-07	United Kingdom
ORF1ab_2230_T	ORF1ab	2230	ERR5318658	6954	T	C	0,99927	2021-02-07	United Kingdom
ORF1ab_3674_NA	ORF1ab	3674	ERR5318658	11287	G	-TCTGGTTTT	0,998732	2021-02-07	United Kingdom
ORF1ab_314_L	ORF1ab	314	ERR5318658	14408	C	T	1	2021-02-07	United Kingdom
S_68_NA	S	68	ERR5318658	21764	A	-TACATG	0,998641	2021-02-07	United Kingdom
S_143_NA	S	143	ERR5318658	21990	T	-TTA	0,997049	2021-02-07	United Kingdom
S_501_Y	S	501	ERR5318658	23063	A	T	0,999539	2021-02-07	United Kingdom
S_570_D	S	570	ERR5318658	23271	C	A	0,999912	2021-02-07	United Kingdom
S_614_G	S	614	ERR5318658	23403	A	G	0,999914	2021-02-07	United Kingdom
S_681_H	S	681	ERR5318658	23604	C	A	0,999643	2021-02-07	United Kingdom
S_716_I	S	716	ERR5318658	23709	C	T	0,999527	2021-02-07	United Kingdom
S_982_A	S	982	ERR5318658	24506	T	G	0,999789	2021-02-07	United Kingdom
S_1118_H	S	1118	ERR5318658	24914	G	C	0,999846	2021-02-07	United Kingdom
S_1214_G	S	1214	ERR5318658	25202	T	G	0,197837	2021-02-07	United Kingdom
ORF3a_61_Q	ORF3a	61	ERR5318658	25573	A	C	0,999531	2021-02-07	United Kingdom
ORF3a_61_I	ORF3a	61	ERR5318658	25574	A	T	0,99976	2021-02-07	United Kingdom
ORF8_27_*	ORF8	27	ERR5318658	27972	C	T	1	2021-02-07	United Kingdom
ORF8_52_I	ORF8	52	ERR5318658	28048	G	T	1	2021-02-07	United Kingdom
ORF8_65_S	ORF8	65	ERR5318658	28086	G	T	0,999147	2021-02-07	United Kingdom
ORF8_73_C	ORF8	73	ERR5318658	28111	A	G	0,999717	2021-02-07	United Kingdom
N_3_H	N	3	ERR5318658	28280	G	C	1	2021-02-07	United Kingdom
N_3_V	N	3	ERR5318658	28281	A	T	0,999772	2021-02-07	United Kingdom
N_3_E	N	3	ERR5318658	28282	T	A	0,999801	2021-02-07	United Kingdom
N_203_K	N	203	ERR5318658	28881	G	A	0,997526	2021-02-07	United Kingdom
N_204_R	N	204	ERR5318658	28883	G	C	0,999471	2021-02-07	United Kingdom
N_235_F	N	235	ERR5318658	28977	C	T	1	2021-02-07	United Kingdom
ORF1ab_550_C	ORF1ab	550	ERR5318662	1913	C	T	0,139484	2021-02-09	United Kingdom
ORF1ab_1001_I	ORF1ab	1001	ERR5318662	3267	C	T	0,9998	2021-02-09	United Kingdom
ORF1ab_1708_D	ORF1ab	1708	ERR5318662	5388	C	A	0,998757	2021-02-09	United Kingdom
ORF1ab_2230_T	ORF1ab	2230	ERR5318662	6954	T	C	0,999618	2021-02-09	United Kingdom
ORF1ab_3674_NA	ORF1ab	3674	ERR5318662	11287	G	-TCTGGTTTT	0,995195	2021-02-09	United Kingdom
ORF1ab_314_L	ORF1ab	314	ERR5318662	14408	C	T	1	2021-02-09	United Kingdom
ORF1ab_1383_R	ORF1ab	1383	ERR5318662	17615	A	G	1	2021-02-09	United Kingdom
S_68_NA	S	68	ERR5318662	21764	A	-TACATG	0,999098	2021-02-09	United Kingdom
S_143_NA	S	143	ERR5318662	21990	T	-TTA	0,996752	2021-02-09	United Kingdom
S_501_Y	S	501	ERR5318662	23063	A	T	0,999814	2021-02-09	United Kingdom
S_570_D	S	570	ERR5318662	23271	C	A	0,999861	2021-02-09	United Kingdom
S_614_G	S	614	ERR5318662	23403	A	G	0,999795	2021-02-09	United Kingdom
S_681_H	S	681	ERR5318662	23604	C	A	0,999802	2021-02-09	United Kingdom
S_716_I	S	716	ERR5318662	23709	C	T	1	2021-02-09	United Kingdom
S_982_A	S	982	ERR5318662	24506	T	G	0,999865	2021-02-09	United Kingdom
S_1118_H	S	1118	ERR5318662	24914	G	C	1	2021-02-09	United Kingdom
S_1214_G	S	1214	ERR5318662	25202	T	G	0,1451	2021-02-09	United Kingdom
ORF8_27_*	ORF8	27	ERR5318662	27972	C	T	0,999127	2021-02-09	United Kingdom
ORF8_52_I	ORF8	52	ERR5318662	28048	G	T	1	2021-02-09	United Kingdom
ORF8_73_C	ORF8	73	ERR5318662	28111	A	G	0,999746	2021-02-09	United Kingdom
N_3_H	N	3	ERR5318662	28280	G	C	0,999966	2021-02-09	United Kingdom
N_3_V	N	3	ERR5318662	28281	A	T	0,999933	2021-02-09	United Kingdom
N_3_E	N	3	ERR5318662	28282	T	A	0,999765	2021-02-09	United Kingdom
N_203_K	N	203	ERR5318662	28881	G	A	0,998161	2021-02-09	United Kingdom
N_204_R	N	204	ERR5318662	28883	G	C	0,998206	2021-02-09	United Kingdom
N_235_F	N	235	ERR5318662	28977	C	T	0,999332	2021-02-09	United Kingdom
ORF1ab_1001_I	ORF1ab	1001	ERR5318663	3267	C	T	0,999868	2021-02-08	United Kingdom
ORF1ab_1708_D	ORF1ab	1708	ERR5318663	5388	C	A	1	2021-02-08	United Kingdom
ORF1ab_2230_T	ORF1ab	2230	ERR5318663	6954	T	C	0,999875	2021-02-08	United Kingdom
ORF1ab_3517_F	ORF1ab	3517	ERR5318663	10815	C	T	0,999634	2021-02-08	United Kingdom
ORF1ab_3674_NA	ORF1ab	3674	ERR5318663	11287	G	-TCTGGTTTT	0,999385	2021-02-08	United Kingdom
ORF1ab_314_L	ORF1ab	314	ERR5318663	14408	C	T	0,999525	2021-02-08	United Kingdom
S_68_NA	S	68	ERR5318663	21764	A	-TACATG	0,995948	2021-02-08	United Kingdom
S_143_NA	S	143	ERR5318663	21990	T	-TTA	0,99861	2021-02-08	United Kingdom
S_501_Y	S	501	ERR5318663	23063	A	T	1	2021-02-08	United Kingdom
S_570_D	S	570	ERR5318663	23271	C	A	0,999827	2021-02-08	United Kingdom
S_614_G	S	614	ERR5318663	23403	A	G	0,999831	2021-02-08	United Kingdom
S_681_H	S	681	ERR5318663	23604	C	A	1	2021-02-08	United Kingdom
S_716_I	S	716	ERR5318663	23709	C	T	0,999747	2021-02-08	United Kingdom
S_982_A	S	982	ERR5318663	24506	T	G	0,9998	2021-02-08	United Kingdom
S_1118_H	S	1118	ERR5318663	24914	G	C	0,999685	2021-02-08	United Kingdom
S_1214_G	S	1214	ERR5318663	25202	T	G	0,175722	2021-02-08	United Kingdom
ORF8_27_*	ORF8	27	ERR5318663	27972	C	T	1	2021-02-08	United Kingdom
ORF8_52_I	ORF8	52	ERR5318663	28048	G	T	0,999692	2021-02-08	United Kingdom
ORF8_73_C	ORF8	73	ERR5318663	28111	A	G	0,999729	2021-02-08	United Kingdom
N_3_H	N	3	ERR5318663	28280	G	C	0,999912	2021-02-08	United Kingdom
N_3_V	N	3	ERR5318663	28281	A	T	0,999868	2021-02-08	United Kingdom
N_3_E	N	3	ERR5318663	28282	T	A	0,999758	2021-02-08	United Kingdom
N_203_K	N	203	ERR5318663	28881	G	A	0,99692	2021-02-08	United Kingdom
N_204_R	N	204	ERR5318663	28883	G	C	0,999257	2021-02-08	United Kingdom
N_235_F	N	235	ERR5318663	28977	C	T	0,999474	2021-02-08	United Kingdom
ORF1ab_1001_I	ORF1ab	1001	ERR5318664	3267	C	T	1	2021-02-08	United Kingdom
ORF1ab_1708_D	ORF1ab	1708	ERR5318664	5388	C	A	1	2021-02-08	United Kingdom
ORF1ab_2230_T	ORF1ab	2230	ERR5318664	6954	T	C	1	2021-02-08	United Kingdom
ORF1ab_3674_NA	ORF1ab	3674	ERR5318664	11287	G	-TCTGGTTTT	0,999684	2021-02-08	United Kingdom
ORF1ab_239_I	ORF1ab	239	ERR5318664	14183	C	T	0,999745	2021-02-08	United Kingdom
ORF1ab_1504_F	ORF1ab	1504	ERR5318664	17977	C	T	0,0502141	2021-02-08	United Kingdom
S_68_NA	S	68	ERR5318664	21764	A	-TACATG	0,998738	2021-02-08	United Kingdom
S_143_NA	S	143	ERR5318664	21990	T	-TTA	0,999289	2021-02-08	United Kingdom
S_501_Y	S	501	ERR5318664	23063	A	T	0,999681	2021-02-08	United Kingdom
S_570_D	S	570	ERR5318664	23271	C	A	1	2021-02-08	United Kingdom
S_614_G	S	614	ERR5318664	23403	A	G	1	2021-02-08	United Kingdom
S_681_H	S	681	ERR5318664	23604	C	A	1	2021-02-08	United Kingdom
S_716_I	S	716	ERR5318664	23709	C	T	1	2021-02-08	United Kingdom
S_982_A	S	982	ERR5318664	24506	T	G	0,999803	2021-02-08	United Kingdom
S_1118_H	S	1118	ERR5318664	24914	G	C	1	2021-02-08	United Kingdom
S_1214_G	S	1214	ERR5318664	25202	T	G	0,165775	2021-02-08	United Kingdom
ORF8_27_*	ORF8	27	ERR5318664	27972	C	T	1	2021-02-08	United Kingdom
ORF8_52_I	ORF8	52	ERR5318664	28048	G	T	1	2021-02-08	United Kingdom
ORF8_73_C	ORF8	73	ERR5318664	28111	A	G	0,999733	2021-02-08	United Kingdom
N_3_H	N	3	ERR5318664	28280	G	C	0,999829	2021-02-08	United Kingdom
N_3_V	N	3	ERR5318664	28281	A	T	1	2021-02-08	United Kingdom
N_3_E	N	3	ERR5318664	28282	T	A	0,999573	2021-02-08	United Kingdom
N_203_K	N	203	ERR5318664	28881	G	A	0,996825	2021-02-08	United Kingdom
N_204_R	N	204	ERR5318664	28883	G	C	1	2021-02-08	United Kingdom
N_235_F	N	235	ERR5318664	28977	C	T	1	2021-02-08	United Kingdom
ORF1ab_730_F	ORF1ab	730	ERR5318665	2453	C	T	0,997494	2021-02-09	United Kingdom
ORF1ab_1001_I	ORF1ab	1001	ERR5318665	3267	C	T	1	2021-02-09	United Kingdom
ORF1ab_1148_F	ORF1ab	1148	ERR5318665	3709	A	T	0,0615764	2021-02-09	United Kingdom
ORF1ab_1708_D	ORF1ab	1708	ERR5318665	5388	C	A	1	2021-02-09	United Kingdom
ORF1ab_2122_F	ORF1ab	2122	ERR5318665	6629	C	T	0,063745	2021-02-09	United Kingdom
ORF1ab_2230_T	ORF1ab	2230	ERR5318665	6954	T	C	0,999643	2021-02-09	United Kingdom
ORF1ab_2311_F	ORF1ab	2311	ERR5318665	7196	A	T	0,0617761	2021-02-09	United Kingdom
ORF1ab_2313_NA	ORF1ab	2313	ERR5318665	7203	C	-T	0,0522388	2021-02-09	United Kingdom
ORF1ab_2778_NA	ORF1ab	2778	ERR5318665	8597	C	-TTGTGTTCCTTT	0,0589971	2021-02-09	United Kingdom
ORF1ab_3674_NA	ORF1ab	3674	ERR5318665	11287	G	-TCTGGTTTT	0,999799	2021-02-09	United Kingdom
ORF1ab_314_L	ORF1ab	314	ERR5318665	14408	C	T	1	2021-02-09	United Kingdom
ORF1ab_440_V	ORF1ab	440	ERR5318665	14786	C	T	0,0843373	2021-02-09	United Kingdom
ORF1ab_2412_NA	ORF1ab	2412	ERR5318665	20703	C	-A	0,0749064	2021-02-09	United Kingdom
S_68_NA	S	68	ERR5318665	21764	A	-TACATG	0,998195	2021-02-09	United Kingdom
S_138_H	S	138	ERR5318665	21974	G	C	1	2021-02-09	United Kingdom
S_143_NA	S	143	ERR5318665	21990	T	-TTA	0,999749	2021-02-09	United Kingdom
S_203_NA	S	203	ERR5318665	22169	A	-T	0,0686695	2021-02-09	United Kingdom
S_499_H	S	499	ERR5318665	23058	C	A	1	2021-02-09	United Kingdom
S_501_Y	S	501	ERR5318665	23063	A	T	0,999307	2021-02-09	United Kingdom
S_570_D	S	570	ERR5318665	23271	C	A	1	2021-02-09	United Kingdom
S_614_G	S	614	ERR5318665	23403	A	G	1	2021-02-09	United Kingdom
S_681_H	S	681	ERR5318665	23604	C	A	1	2021-02-09	United Kingdom
S_716_I	S	716	ERR5318665	23709	C	T	1	2021-02-09	United Kingdom
S_982_A	S	982	ERR5318665	24506	T	G	1	2021-02-09	United Kingdom
S_1118_H	S	1118	ERR5318665	24914	G	C	1	2021-02-09	United Kingdom
S_1214_G	S	1214	ERR5318665	25202	T	G	0,162162	2021-02-09	United Kingdom
ORF8_27_*	ORF8	27	ERR5318665	27972	C	T	1	2021-02-09	United Kingdom
ORF8_52_I	ORF8	52	ERR5318665	28048	G	T	1	2021-02-09	United Kingdom
ORF8_73_C	ORF8	73	ERR5318665	28111	A	G	0,999785	2021-02-09	United Kingdom
ORF8_119_NA	ORF8	119	ERR5318665	28250	T	+CTG	0,991543	2021-02-09	United Kingdom
ORF8_120_NA	ORF8	120	ERR5318665	28253	C	-A	0,999391	2021-02-09	United Kingdom
N_3_H	N	3	ERR5318665	28280	G	C	0,999922	2021-02-09	United Kingdom
N_3_V	N	3	ERR5318665	28281	A	T	0,999961	2021-02-09	United Kingdom
N_3_E	N	3	ERR5318665	28282	T	A	0,999961	2021-02-09	United Kingdom
N_203_K	N	203	ERR5318665	28881	G	A	1	2021-02-09	United Kingdom
N_204_R	N	204	ERR5318665	28883	G	C	1	2021-02-09	United Kingdom
N_235_F	N	235	ERR5318665	28977	C	T	1	2021-02-09	United Kingdom
ORF1ab_1001_I	ORF1ab	1001	ERR5318669	3267	C	T	0,999904	2021-02-09	United Kingdom
ORF1ab_1708_D	ORF1ab	1708	ERR5318669	5388	C	A	1	2021-02-09	United Kingdom
ORF1ab_2230_T	ORF1ab	2230	ERR5318669	6954	T	C	0,997857	2021-02-09	United Kingdom
ORF1ab_3674_NA	ORF1ab	3674	ERR5318669	11287	G	-TCTGGTTTT	0,998128	2021-02-09	United Kingdom
ORF1ab_314_L	ORF1ab	314	ERR5318669	14408	C	T	1	2021-02-09	United Kingdom
S_68_NA	S	68	ERR5318669	21764	A	-TACATG	0,998901	2021-02-09	United Kingdom
S_143_NA	S	143	ERR5318669	21990	T	-TTA	0,997288	2021-02-09	United Kingdom
S_501_Y	S	501	ERR5318669	23063	A	T	0,999653	2021-02-09	United Kingdom
S_570_D	S	570	ERR5318669	23271	C	A	0,999818	2021-02-09	United Kingdom
S_614_G	S	614	ERR5318669	23403	A	G	0,999376	2021-02-09	United Kingdom
S_681_H	S	681	ERR5318669	23604	C	A	1	2021-02-09	United Kingdom
S_716_I	S	716	ERR5318669	23709	C	T	0,999636	2021-02-09	United Kingdom
S_982_A	S	982	ERR5318669	24506	T	G	1	2021-02-09	United Kingdom
S_1118_H	S	1118	ERR5318669	24914	G	C	0,999521	2021-02-09	United Kingdom
S_1214_G	S	1214	ERR5318669	25202	T	G	0,134199	2021-02-09	United Kingdom
ORF3a_68_S	ORF3a	68	ERR5318669	25596	A	T	1	2021-02-09	United Kingdom
ORF8_27_*	ORF8	27	ERR5318669	27972	C	T	1	2021-02-09	United Kingdom
ORF8_52_I	ORF8	52	ERR5318669	28048	G	T	0,999387	2021-02-09	United Kingdom
ORF8_73_C	ORF8	73	ERR5318669	28111	A	G	0,999784	2021-02-09	United Kingdom
N_3_H	N	3	ERR5318669	28280	G	C	0,999527	2021-02-09	United Kingdom
N_3_V	N	3	ERR5318669	28281	A	T	0,999733	2021-02-09	United Kingdom
N_3_E	N	3	ERR5318669	28282	T	A	0,999645	2021-02-09	United Kingdom
N_203_K	N	203	ERR5318669	28881	G	A	0,998169	2021-02-09	United Kingdom
N_204_R	N	204	ERR5318669	28883	G	C	0,998437	2021-02-09	United Kingdom
N_235_F	N	235	ERR5318669	28977	C	T	0,999758	2021-02-09	United Kingdom
ORF1ab_493_D	ORF1ab	493	ERR5318672	1743	G	A	1	2021-02-09	United Kingdom
ORF1ab_971_L	ORF1ab	971	ERR5318672	3177	C	T	0,999449	2021-02-09	United Kingdom
ORF1ab_1001_I	ORF1ab	1001	ERR5318672	3267	C	T	0,99997	2021-02-09	United Kingdom
ORF1ab_1708_D	ORF1ab	1708	ERR5318672	5388	C	A	1	2021-02-09	United Kingdom
ORF1ab_2230_T	ORF1ab	2230	ERR5318672	6954	T	C	0,999573	2021-02-09	United Kingdom
ORF1ab_3674_NA	ORF1ab	3674	ERR5318672	11287	G	-TCTGGTTTT	0,997896	2021-02-09	United Kingdom
ORF1ab_314_L	ORF1ab	314	ERR5318672	14408	C	T	0,999721	2021-02-09	United Kingdom
S_68_NA	S	68	ERR5318672	21764	A	-TACATG	0,997511	2021-02-09	United Kingdom
S_143_NA	S	143	ERR5318672	21990	T	-TTA	0,996712	2021-02-09	United Kingdom
S_501_Y	S	501	ERR5318672	23063	A	T	0,999699	2021-02-09	United Kingdom
S_570_D	S	570	ERR5318672	23271	C	A	0,999858	2021-02-09	United Kingdom
S_614_G	S	614	ERR5318672	23403	A	G	0,999862	2021-02-09	United Kingdom
S_681_H	S	681	ERR5318672	23604	C	A	1	2021-02-09	United Kingdom
S_716_I	S	716	ERR5318672	23709	C	T	1	2021-02-09	United Kingdom
S_982_A	S	982	ERR5318672	24506	T	G	0,999839	2021-02-09	United Kingdom
S_1118_H	S	1118	ERR5318672	24914	G	C	1	2021-02-09	United Kingdom
S_1214_G	S	1214	ERR5318672	25202	T	G	0,146891	2021-02-09	United Kingdom
ORF8_27_*	ORF8	27	ERR5318672	27972	C	T	0,999192	2021-02-09	United Kingdom
ORF8_52_I	ORF8	52	ERR5318672	28048	G	T	1	2021-02-09	United Kingdom
ORF8_73_C	ORF8	73	ERR5318672	28111	A	G	0,999753	2021-02-09	United Kingdom
N_3_H	N	3	ERR5318672	28280	G	C	0,999849	2021-02-09	United Kingdom
N_3_V	N	3	ERR5318672	28281	A	T	0,99995	2021-02-09	United Kingdom
N_3_E	N	3	ERR5318672	28282	T	A	0,999649	2021-02-09	United Kingdom
N_203_K	N	203	ERR5318672	28881	G	A	0,991499	2021-02-09	United Kingdom
N_204_R	N	204	ERR5318672	28883	G	C	0,999589	2021-02-09	United Kingdom
N_235_F	N	235	ERR5318672	28977	C	T	0,999723	2021-02-09	United Kingdom
ORF1ab_592_I	ORF1ab	592	ERR5318674	2040	C	T	0,748333	2021-02-08	United Kingdom
ORF1ab_1001_I	ORF1ab	1001	ERR5318674	3267	C	T	0,999933	2021-02-08	United Kingdom
ORF1ab_1708_D	ORF1ab	1708	ERR5318674	5388	C	A	1	2021-02-08	United Kingdom
ORF1ab_2230_T	ORF1ab	2230	ERR5318674	6954	T	C	0,999636	2021-02-08	United Kingdom
ORF1ab_2900_L	ORF1ab	2900	ERR5318674	8964	C	T	0,25459	2021-02-08	United Kingdom
ORF1ab_3674_NA	ORF1ab	3674	ERR5318674	11287	G	-TCTGGTTTT	0,998084	2021-02-08	United Kingdom
ORF1ab_314_L	ORF1ab	314	ERR5318674	14408	C	T	1	2021-02-08	United Kingdom
S_68_NA	S	68	ERR5318674	21764	A	-TACATG	0,996402	2021-02-08	United Kingdom
S_143_NA	S	143	ERR5318674	21990	T	-TTA	0,998207	2021-02-08	United Kingdom
S_215_Y	S	215	ERR5318674	22205	G	T	0,99992	2021-02-08	United Kingdom
S_501_Y	S	501	ERR5318674	23063	A	T	1	2021-02-08	United Kingdom
S_570_D	S	570	ERR5318674	23271	C	A	0,999969	2021-02-08	United Kingdom
S_614_G	S	614	ERR5318674	23403	A	G	0,999788	2021-02-08	United Kingdom
S_681_H	S	681	ERR5318674	23604	C	A	0,99985	2021-02-08	United Kingdom
S_716_I	S	716	ERR5318674	23709	C	T	0,999703	2021-02-08	United Kingdom
S_982_A	S	982	ERR5318674	24506	T	G	0,999736	2021-02-08	United Kingdom
S_1118_H	S	1118	ERR5318674	24914	G	C	1	2021-02-08	United Kingdom
S_1214_G	S	1214	ERR5318674	25202	T	G	0,249845	2021-02-08	United Kingdom
ORF8_27_*	ORF8	27	ERR5318674	27972	C	T	0,999752	2021-02-08	United Kingdom
ORF8_52_I	ORF8	52	ERR5318674	28048	G	T	1	2021-02-08	United Kingdom
ORF8_73_C	ORF8	73	ERR5318674	28111	A	G	0,999677	2021-02-08	United Kingdom
N_3_H	N	3	ERR5318674	28280	G	C	0,999882	2021-02-08	United Kingdom
N_3_V	N	3	ERR5318674	28281	A	T	0,999882	2021-02-08	United Kingdom
N_3_E	N	3	ERR5318674	28282	T	A	0,999788	2021-02-08	United Kingdom
N_203_K	N	203	ERR5318674	28881	G	A	0,998534	2021-02-08	United Kingdom
N_204_R	N	204	ERR5318674	28883	G	C	0,999897	2021-02-08	United Kingdom
N_235_F	N	235	ERR5318674	28977	C	T	0,999564	2021-02-08	United Kingdom
ORF1ab_1001_I	ORF1ab	1001	ERR5318675	3267	C	T	1	2021-02-09	United Kingdom
ORF1ab_1708_D	ORF1ab	1708	ERR5318675	5388	C	A	1	2021-02-09	United Kingdom
ORF1ab_1794_I	ORF1ab	1794	ERR5318675	5646	C	T	1	2021-02-09	United Kingdom
ORF1ab_2230_T	ORF1ab	2230	ERR5318675	6954	T	C	0,997565	2021-02-09	United Kingdom
ORF1ab_2780_L	ORF1ab	2780	ERR5318675	8603	T	C	0,999696	2021-02-09	United Kingdom
ORF1ab_3674_NA	ORF1ab	3674	ERR5318675	11287	G	-TCTGGTTTT	0,999749	2021-02-09	United Kingdom
ORF1ab_314_L	ORF1ab	314	ERR5318675	14408	C	T	1	2021-02-09	United Kingdom
ORF1ab_1383_R	ORF1ab	1383	ERR5318675	17615	A	G	0,999721	2021-02-09	United Kingdom
S_68_NA	S	68	ERR5318675	21764	A	-TACATG	0,998807	2021-02-09	United Kingdom
S_143_NA	S	143	ERR5318675	21990	T	-TTA	0,996366	2021-02-09	United Kingdom
S_501_Y	S	501	ERR5318675	23063	A	T	0,999864	2021-02-09	United Kingdom
S_570_D	S	570	ERR5318675	23271	C	A	0,999767	2021-02-09	United Kingdom
S_614_G	S	614	ERR5318675	23403	A	G	0,999886	2021-02-09	United Kingdom
S_681_H	S	681	ERR5318675	23604	C	A	0,998634	2021-02-09	United Kingdom
S_716_I	S	716	ERR5318675	23709	C	T	1	2021-02-09	United Kingdom
S_982_A	S	982	ERR5318675	24506	T	G	0,999836	2021-02-09	United Kingdom
S_1118_H	S	1118	ERR5318675	24914	G	C	1	2021-02-09	United Kingdom
S_1214_G	S	1214	ERR5318675	25202	T	G	0,1776	2021-02-09	United Kingdom
ORF3a_15_F	ORF3a	15	ERR5318675	25437	G	T	0,999852	2021-02-09	United Kingdom
ORF7a_34_S	ORF7a	34	ERR5318675	27493	C	T	0,999625	2021-02-09	United Kingdom
ORF7a_94_*	ORF7a	94	ERR5318675	27673	C	T	0,999916	2021-02-09	United Kingdom
ORF8_27_*	ORF8	27	ERR5318675	27972	C	T	0,99972	2021-02-09	United Kingdom
ORF8_52_I	ORF8	52	ERR5318675	28048	G	T	0,999727	2021-02-09	United Kingdom
ORF8_73_C	ORF8	73	ERR5318675	28111	A	G	0,999734	2021-02-09	United Kingdom
N_3_H	N	3	ERR5318675	28280	G	C	0,999905	2021-02-09	United Kingdom
N_3_V	N	3	ERR5318675	28281	A	T	0,999936	2021-02-09	United Kingdom
N_3_E	N	3	ERR5318675	28282	T	A	0,999841	2021-02-09	United Kingdom
N_203_K	N	203	ERR5318675	28881	G	A	0,999105	2021-02-09	United Kingdom
N_204_R	N	204	ERR5318675	28883	G	C	0,999416	2021-02-09	United Kingdom
N_235_F	N	235	ERR5318675	28977	C	T	0,999325	2021-02-09	United Kingdom
ORF1ab_971_L	ORF1ab	971	ERR5318676	3177	C	T	0,998281	2021-02-09	United Kingdom
ORF1ab_1001_I	ORF1ab	1001	ERR5318676	3267	C	T	0,999819	2021-02-09	United Kingdom
ORF1ab_1177_F	ORF1ab	1177	ERR5318676	3794	G	T	0,999008	2021-02-09	United Kingdom
ORF1ab_1708_D	ORF1ab	1708	ERR5318676	5388	C	A	1	2021-02-09	United Kingdom
ORF1ab_2230_T	ORF1ab	2230	ERR5318676	6954	T	C	0,999704	2021-02-09	United Kingdom
ORF1ab_2535_L	ORF1ab	2535	ERR5318676	7869	C	T	0,999837	2021-02-09	United Kingdom
ORF1ab_3674_NA	ORF1ab	3674	ERR5318676	11287	G	-TCTGGTTTT	0,998577	2021-02-09	United Kingdom
ORF1ab_314_L	ORF1ab	314	ERR5318676	14408	C	T	1	2021-02-09	United Kingdom
ORF1ab_2511_H	ORF1ab	2511	ERR5318676	20998	G	C	0,999721	2021-02-09	United Kingdom
S_68_NA	S	68	ERR5318676	21764	A	-TACATG	0,996154	2021-02-09	United Kingdom
S_143_NA	S	143	ERR5318676	21990	T	-TTA	0,996845	2021-02-09	United Kingdom
S_501_Y	S	501	ERR5318676	23063	A	T	0,999676	2021-02-09	United Kingdom
S_570_D	S	570	ERR5318676	23271	C	A	0,99946	2021-02-09	United Kingdom
S_614_G	S	614	ERR5318676	23403	A	G	0,999867	2021-02-09	United Kingdom
S_681_H	S	681	ERR5318676	23604	C	A	1	2021-02-09	United Kingdom
S_716_I	S	716	ERR5318676	23709	C	T	1	2021-02-09	United Kingdom
S_982_A	S	982	ERR5318676	24506	T	G	0,999856	2021-02-09	United Kingdom
S_1118_H	S	1118	ERR5318676	24914	G	C	0,999569	2021-02-09	United Kingdom
S_1214_G	S	1214	ERR5318676	25202	T	G	0,12834	2021-02-09	United Kingdom
ORF8_27_*	ORF8	27	ERR5318676	27972	C	T	0,999675	2021-02-09	United Kingdom
ORF8_52_I	ORF8	52	ERR5318676	28048	G	T	1	2021-02-09	United Kingdom
ORF8_73_C	ORF8	73	ERR5318676	28111	A	G	0,999804	2021-02-09	United Kingdom
N_3_H	N	3	ERR5318676	28280	G	C	0,999947	2021-02-09	United Kingdom
N_3_V	N	3	ERR5318676	28281	A	T	0,999842	2021-02-09	United Kingdom
N_3_E	N	3	ERR5318676	28282	T	A	0,999974	2021-02-09	United Kingdom
N_46_S	N	46	ERR5318676	28409	C	T	0,0624855	2021-02-09	United Kingdom
N_203_K	N	203	ERR5318676	28881	G	A	0,997924	2021-02-09	United Kingdom
N_204_R	N	204	ERR5318676	28883	G	C	0,999634	2021-02-09	United Kingdom
N_235_F	N	235	ERR5318676	28977	C	T	1	2021-02-09	United Kingdom
ORF1ab_1001_I	ORF1ab	1001	ERR5318677	3267	C	T	1	2021-02-09	United Kingdom
ORF1ab_1708_D	ORF1ab	1708	ERR5318677	5388	C	A	1	2021-02-09	United Kingdom
ORF1ab_2230_T	ORF1ab	2230	ERR5318677	6954	T	C	0,999631	2021-02-09	United Kingdom
ORF1ab_2607_K	ORF1ab	2607	ERR5318677	8084	G	A	1	2021-02-09	United Kingdom
ORF1ab_3295_V	ORF1ab	3295	ERR5318677	10148	C	G	0,0831793	2021-02-09	United Kingdom
ORF1ab_3674_NA	ORF1ab	3674	ERR5318677	11287	G	-TCTGGTTTT	0,99841	2021-02-09	United Kingdom
ORF1ab_383_C	ORF1ab	383	ERR5318677	14614	C	T	0,0571429	2021-02-09	United Kingdom
ORF1ab_397_V	ORF1ab	397	ERR5318677	14657	C	T	0,0578778	2021-02-09	United Kingdom
ORF1ab_1064_I	ORF1ab	1064	ERR5318677	16658	C	T	0,358761	2021-02-09	United Kingdom
ORF1ab_1383_R	ORF1ab	1383	ERR5318677	17615	A	G	0,998741	2021-02-09	United Kingdom
ORF1ab_2209_NA	ORF1ab	2209	ERR5318677	20092	A	+C	0,0785714	2021-02-09	United Kingdom
ORF1ab_2663_*	ORF1ab	2663	ERR5318677	21454	C	T	0,0617978	2021-02-09	United Kingdom
S_68_NA	S	68	ERR5318677	21764	A	-TACATG	0,997106	2021-02-09	United Kingdom
S_143_NA	S	143	ERR5318677	21990	T	-TTA	0,998865	2021-02-09	United Kingdom
S_501_Y	S	501	ERR5318677	23063	A	T	1	2021-02-09	United Kingdom
S_570_D	S	570	ERR5318677	23271	C	A	1	2021-02-09	United Kingdom
S_614_G	S	614	ERR5318677	23403	A	G	1	2021-02-09	United Kingdom
S_681_H	S	681	ERR5318677	23604	C	A	1	2021-02-09	United Kingdom
S_716_I	S	716	ERR5318677	23709	C	T	1	2021-02-09	United Kingdom
S_982_A	S	982	ERR5318677	24506	T	G	0,999651	2021-02-09	United Kingdom
S_1118_H	S	1118	ERR5318677	24914	G	C	1	2021-02-09	United Kingdom
S_1214_G	S	1214	ERR5318677	25202	T	G	0,163793	2021-02-09	United Kingdom
ORF8_27_*	ORF8	27	ERR5318677	27972	C	T	1	2021-02-09	United Kingdom
ORF8_52_I	ORF8	52	ERR5318677	28048	G	T	1	2021-02-09	United Kingdom
ORF8_73_C	ORF8	73	ERR5318677	28111	A	G	0,999804	2021-02-09	United Kingdom
N_3_H	N	3	ERR5318677	28280	G	C	1	2021-02-09	United Kingdom
N_3_V	N	3	ERR5318677	28281	A	T	1	2021-02-09	United Kingdom
N_3_E	N	3	ERR5318677	28282	T	A	1	2021-02-09	United Kingdom
ORF1ab_971_L	ORF1ab	971	ERR5318683	3177	C	T	0,999712	2021-02-09	United Kingdom
ORF1ab_1001_I	ORF1ab	1001	ERR5318683	3267	C	T	0,999798	2021-02-09	United Kingdom
ORF1ab_1168_I	ORF1ab	1168	ERR5318683	3768	C	T	0,999782	2021-02-09	United Kingdom
ORF1ab_1708_D	ORF1ab	1708	ERR5318683	5388	C	A	1	2021-02-09	United Kingdom
ORF1ab_1977_L	ORF1ab	1977	ERR5318683	6195	C	T	0,999466	2021-02-09	United Kingdom
ORF1ab_2230_T	ORF1ab	2230	ERR5318683	6954	T	C	0,999588	2021-02-09	United Kingdom
ORF1ab_3522_V	ORF1ab	3522	ERR5318683	10829	A	G	0,998686	2021-02-09	United Kingdom
ORF1ab_3674_NA	ORF1ab	3674	ERR5318683	11287	G	-TCTGGTTTT	0,997367	2021-02-09	United Kingdom
ORF1ab_314_L	ORF1ab	314	ERR5318683	14408	C	T	1	2021-02-09	United Kingdom
ORF1ab_1799_T	ORF1ab	1799	ERR5318683	18863	T	C	0,999084	2021-02-09	United Kingdom
S_68_NA	S	68	ERR5318683	21764	A	-TACATG	0,998074	2021-02-09	United Kingdom
S_143_NA	S	143	ERR5318683	21990	T	-TTA	0,998732	2021-02-09	United Kingdom
S_501_Y	S	501	ERR5318683	23063	A	T	1	2021-02-09	United Kingdom
S_570_D	S	570	ERR5318683	23271	C	A	0,999808	2021-02-09	United Kingdom
S_614_G	S	614	ERR5318683	23403	A	G	1	2021-02-09	United Kingdom
S_681_H	S	681	ERR5318683	23604	C	A	1	2021-02-09	United Kingdom
S_716_I	S	716	ERR5318683	23709	C	T	1	2021-02-09	United Kingdom
S_982_A	S	982	ERR5318683	24506	T	G	0,999942	2021-02-09	United Kingdom
S_1118_H	S	1118	ERR5318683	24914	G	C	0,999694	2021-02-09	United Kingdom
S_1214_G	S	1214	ERR5318683	25202	T	G	0,152814	2021-02-09	United Kingdom
ORF3a_61_Q	ORF3a	61	ERR5318683	25573	A	C	0,99979	2021-02-09	United Kingdom
ORF3a_61_I	ORF3a	61	ERR5318683	25574	A	T	1	2021-02-09	United Kingdom
ORF8_27_*	ORF8	27	ERR5318683	27972	C	T	0,999439	2021-02-09	United Kingdom
ORF8_52_I	ORF8	52	ERR5318683	28048	G	T	1	2021-02-09	United Kingdom
ORF8_73_C	ORF8	73	ERR5318683	28111	A	G	0,999901	2021-02-09	United Kingdom
N_3_H	N	3	ERR5318683	28280	G	C	1	2021-02-09	United Kingdom
N_3_V	N	3	ERR5318683	28281	A	T	0,999783	2021-02-09	United Kingdom
N_3_E	N	3	ERR5318683	28282	T	A	0,999827	2021-02-09	United Kingdom
N_203_K	N	203	ERR5318683	28881	G	A	0,997216	2021-02-09	United Kingdom
N_204_R	N	204	ERR5318683	28883	G	C	1	2021-02-09	United Kingdom
N_235_F	N	235	ERR5318683	28977	C	T	0,999832	2021-02-09	United Kingdom
ORF1ab_1001_I	ORF1ab	1001	ERR5318684	3267	C	T	0,999959	2021-02-08	United Kingdom
ORF1ab_1295_F	ORF1ab	1295	ERR5318684	4148	G	T	0,997648	2021-02-08	United Kingdom
ORF1ab_1708_D	ORF1ab	1708	ERR5318684	5388	C	A	1	2021-02-08	United Kingdom
ORF1ab_2230_T	ORF1ab	2230	ERR5318684	6954	T	C	0,999584	2021-02-08	United Kingdom
ORF1ab_3674_NA	ORF1ab	3674	ERR5318684	11287	G	-TCTGGTTTT	0,997702	2021-02-08	United Kingdom
ORF1ab_314_L	ORF1ab	314	ERR5318684	14408	C	T	1	2021-02-08	United Kingdom
ORF1ab_1383_R	ORF1ab	1383	ERR5318684	17615	A	G	0,999689	2021-02-08	United Kingdom
S_25_S	S	25	ERR5318684	21635	C	T	0,999721	2021-02-08	United Kingdom
S_68_NA	S	68	ERR5318684	21764	A	-TACATG	0,998626	2021-02-08	United Kingdom
S_143_NA	S	143	ERR5318684	21990	T	-TTA	0,998379	2021-02-08	United Kingdom
S_501_Y	S	501	ERR5318684	23063	A	T	0,999287	2021-02-08	United Kingdom
S_570_D	S	570	ERR5318684	23271	C	A	0,999778	2021-02-08	United Kingdom
S_614_G	S	614	ERR5318684	23403	A	G	0,999783	2021-02-08	United Kingdom
S_681_H	S	681	ERR5318684	23604	C	A	1	2021-02-08	United Kingdom
S_716_I	S	716	ERR5318684	23709	C	T	0,999673	2021-02-08	United Kingdom
S_982_A	S	982	ERR5318684	24506	T	G	0,999856	2021-02-08	United Kingdom
S_1118_H	S	1118	ERR5318684	24914	G	C	1	2021-02-08	United Kingdom
S_1214_G	S	1214	ERR5318684	25202	T	G	0,179044	2021-02-08	United Kingdom
ORF8_27_*	ORF8	27	ERR5318684	27972	C	T	0,999568	2021-02-08	United Kingdom
ORF8_52_I	ORF8	52	ERR5318684	28048	G	T	0,999579	2021-02-08	United Kingdom
ORF8_73_C	ORF8	73	ERR5318684	28111	A	G	0,999752	2021-02-08	United Kingdom
N_3_H	N	3	ERR5318684	28280	G	C	0,999887	2021-02-08	United Kingdom
N_3_V	N	3	ERR5318684	28281	A	T	0,999915	2021-02-08	United Kingdom
N_3_E	N	3	ERR5318684	28282	T	A	0,999689	2021-02-08	United Kingdom
N_203_K	N	203	ERR5318684	28881	G	A	0,997429	2021-02-08	United Kingdom
N_204_R	N	204	ERR5318684	28883	G	C	0,999723	2021-02-08	United Kingdom
N_235_F	N	235	ERR5318684	28977	C	T	0,999697	2021-02-08	United Kingdom
ORF1ab_783_F	ORF1ab	783	ERR5318685	2612	G	T	0,999319	2021-02-09	United Kingdom
ORF1ab_910_D	ORF1ab	910	ERR5318685	2995	G	T	0,45959	2021-02-09	United Kingdom
ORF1ab_1001_I	ORF1ab	1001	ERR5318685	3267	C	T	1	2021-02-09	United Kingdom
ORF1ab_1708_D	ORF1ab	1708	ERR5318685	5388	C	A	1	2021-02-09	United Kingdom
ORF1ab_2120_T	ORF1ab	2120	ERR5318685	6624	A	C	1	2021-02-09	United Kingdom
ORF1ab_2230_T	ORF1ab	2230	ERR5318685	6954	T	C	1	2021-02-09	United Kingdom
ORF1ab_3603_NA	ORF1ab	3603	ERR5318685	11074	C	+T	0,0589513	2021-02-09	United Kingdom
ORF1ab_3674_NA	ORF1ab	3674	ERR5318685	11287	G	-TCTGGTTTT	0,999805	2021-02-09	United Kingdom
S_68_NA	S	68	ERR5318685	21764	A	-TACATG	0,998537	2021-02-09	United Kingdom
S_143_NA	S	143	ERR5318685	21990	T	-TTA	0,996392	2021-02-09	United Kingdom
S_501_Y	S	501	ERR5318685	23063	A	T	1	2021-02-09	United Kingdom
S_570_D	S	570	ERR5318685	23271	C	A	0,999145	2021-02-09	United Kingdom
S_614_G	S	614	ERR5318685	23403	A	G	0,999145	2021-02-09	United Kingdom
S_681_H	S	681	ERR5318685	23604	C	A	1	2021-02-09	United Kingdom
S_716_I	S	716	ERR5318685	23709	C	T	1	2021-02-09	United Kingdom
S_982_A	S	982	ERR5318685	24506	T	G	1	2021-02-09	United Kingdom
S_1118_H	S	1118	ERR5318685	24914	G	C	1	2021-02-09	United Kingdom
S_1214_G	S	1214	ERR5318685	25202	T	G	0,156794	2021-02-09	United Kingdom
M_2_S	M	2	ERR5318685	26526	G	T	1	2021-02-09	United Kingdom
ORF8_27_*	ORF8	27	ERR5318685	27972	C	T	1	2021-02-09	United Kingdom
ORF8_52_I	ORF8	52	ERR5318685	28048	G	T	1	2021-02-09	United Kingdom
ORF8_73_C	ORF8	73	ERR5318685	28111	A	G	0,999796	2021-02-09	United Kingdom
N_3_H	N	3	ERR5318685	28280	G	C	0,999817	2021-02-09	United Kingdom
N_3_V	N	3	ERR5318685	28281	A	T	0,999817	2021-02-09	United Kingdom
N_3_E	N	3	ERR5318685	28282	T	A	0,999908	2021-02-09	United Kingdom
N_203_K	N	203	ERR5318685	28881	G	A	1	2021-02-09	United Kingdom
N_204_R	N	204	ERR5318685	28883	G	C	1	2021-02-09	United Kingdom
N_235_F	N	235	ERR5318685	28977	C	T	0,987288	2021-02-09	United Kingdom
ORF1ab_1001_I	ORF1ab	1001	ERR5318686	3267	C	T	0,999808	2021-02-09	United Kingdom
ORF1ab_1708_D	ORF1ab	1708	ERR5318686	5388	C	A	1	2021-02-09	United Kingdom
ORF1ab_2230_T	ORF1ab	2230	ERR5318686	6954	T	C	0,99951	2021-02-09	United Kingdom
ORF1ab_3674_NA	ORF1ab	3674	ERR5318686	11287	G	-TCTGGTTTT	0,996802	2021-02-09	United Kingdom
ORF1ab_249_Y	ORF1ab	249	ERR5318686	14212	G	T	1	2021-02-09	United Kingdom
ORF1ab_314_L	ORF1ab	314	ERR5318686	14408	C	T	1	2021-02-09	United Kingdom
S_68_NA	S	68	ERR5318686	21764	A	-TACATG	0,99701	2021-02-09	United Kingdom
S_143_NA	S	143	ERR5318686	21990	T	-TTA	0,997706	2021-02-09	United Kingdom
S_501_Y	S	501	ERR5318686	23063	A	T	0,999568	2021-02-09	United Kingdom
S_570_D	S	570	ERR5318686	23271	C	A	0,9994	2021-02-09	United Kingdom
S_614_G	S	614	ERR5318686	23403	A	G	0,999016	2021-02-09	United Kingdom
S_681_H	S	681	ERR5318686	23604	C	A	1	2021-02-09	United Kingdom
S_716_I	S	716	ERR5318686	23709	C	T	1	2021-02-09	United Kingdom
S_982_A	S	982	ERR5318686	24506	T	G	1	2021-02-09	United Kingdom
S_1118_H	S	1118	ERR5318686	24914	G	C	1	2021-02-09	United Kingdom
S_1214_G	S	1214	ERR5318686	25202	T	G	0,185941	2021-02-09	United Kingdom
ORF8_27_*	ORF8	27	ERR5318686	27972	C	T	1	2021-02-09	United Kingdom
ORF8_52_I	ORF8	52	ERR5318686	28048	G	T	1	2021-02-09	United Kingdom
ORF8_73_C	ORF8	73	ERR5318686	28111	A	G	0,999918	2021-02-09	United Kingdom
N_3_H	N	3	ERR5318686	28280	G	C	0,999965	2021-02-09	United Kingdom
N_3_V	N	3	ERR5318686	28281	A	T	0,999965	2021-02-09	United Kingdom
N_3_E	N	3	ERR5318686	28282	T	A	0,999256	2021-02-09	United Kingdom
N_14_C	N	14	ERR5318686	28313	C	T	0,303709	2021-02-09	United Kingdom
N_203_K	N	203	ERR5318686	28881	G	A	0,997646	2021-02-09	United Kingdom
N_204_R	N	204	ERR5318686	28883	G	C	1	2021-02-09	United Kingdom
N_235_F	N	235	ERR5318686	28977	C	T	0,999639	2021-02-09	United Kingdom
ORF1ab_1001_I	ORF1ab	1001	ERR5318687	3267	C	T	0,99981	2021-02-09	United Kingdom
ORF1ab_1708_D	ORF1ab	1708	ERR5318687	5388	C	A	1	2021-02-09	United Kingdom
ORF1ab_2230_T	ORF1ab	2230	ERR5318687	6954	T	C	0,999571	2021-02-09	United Kingdom
ORF1ab_2554_V	ORF1ab	2554	ERR5318687	7926	C	T	0,999888	2021-02-09	United Kingdom
ORF1ab_3674_NA	ORF1ab	3674	ERR5318687	11287	G	-TCTGGTTTT	0,997812	2021-02-09	United Kingdom
ORF1ab_4387_C	ORF1ab	4387	ERR5318687	13424	C	T	0,999864	2021-02-09	United Kingdom
ORF1ab_314_L	ORF1ab	314	ERR5318687	14408	C	T	0,999439	2021-02-09	United Kingdom
ORF1ab_1383_R	ORF1ab	1383	ERR5318687	17615	A	G	0,999753	2021-02-09	United Kingdom
S_68_NA	S	68	ERR5318687	21764	A	-TACATG	0,998329	2021-02-09	United Kingdom
S_143_NA	S	143	ERR5318687	21990	T	-TTA	0,997799	2021-02-09	United Kingdom
S_501_Y	S	501	ERR5318687	23063	A	T	1	2021-02-09	United Kingdom
S_570_D	S	570	ERR5318687	23271	C	A	0,999744	2021-02-09	United Kingdom
S_614_G	S	614	ERR5318687	23403	A	G	0,999832	2021-02-09	United Kingdom
S_681_H	S	681	ERR5318687	23604	C	A	0,99987	2021-02-09	United Kingdom
S_716_I	S	716	ERR5318687	23709	C	T	1	2021-02-09	United Kingdom
S_982_A	S	982	ERR5318687	24506	T	G	0,999917	2021-02-09	United Kingdom
S_1118_H	S	1118	ERR5318687	24914	G	C	0,999847	2021-02-09	United Kingdom
S_1214_G	S	1214	ERR5318687	25202	T	G	0,113789	2021-02-09	United Kingdom
ORF8_27_*	ORF8	27	ERR5318687	27972	C	T	0,99985	2021-02-09	United Kingdom
ORF8_52_I	ORF8	52	ERR5318687	28048	G	T	0,999853	2021-02-09	United Kingdom
ORF8_73_C	ORF8	73	ERR5318687	28111	A	G	0,999965	2021-02-09	United Kingdom
N_3_H	N	3	ERR5318687	28280	G	C	0,999968	2021-02-09	United Kingdom
N_3_V	N	3	ERR5318687	28281	A	T	0,999709	2021-02-09	United Kingdom
N_3_E	N	3	ERR5318687	28282	T	A	0,999645	2021-02-09	United Kingdom
N_203_K	N	203	ERR5318687	28881	G	A	0,99639	2021-02-09	United Kingdom
N_204_R	N	204	ERR5318687	28883	G	C	0,999495	2021-02-09	United Kingdom
N_235_F	N	235	ERR5318687	28977	C	T	1	2021-02-09	United Kingdom
ORF1ab_1001_I	ORF1ab	1001	ERR5318688	3267	C	T	0,999927	2021-02-09	United Kingdom
ORF1ab_1291_F	ORF1ab	1291	ERR5318688	4136	G	T	0,999759	2021-02-09	United Kingdom
ORF1ab_1708_D	ORF1ab	1708	ERR5318688	5388	C	A	1	2021-02-09	United Kingdom
ORF1ab_2230_T	ORF1ab	2230	ERR5318688	6954	T	C	0,999713	2021-02-09	United Kingdom
ORF1ab_3674_NA	ORF1ab	3674	ERR5318688	11287	G	-TCTGGTTTT	0,996826	2021-02-09	United Kingdom
ORF1ab_314_L	ORF1ab	314	ERR5318688	14408	C	T	1	2021-02-09	United Kingdom
S_68_NA	S	68	ERR5318688	21764	A	-TACATG	0,997983	2021-02-09	United Kingdom
S_143_NA	S	143	ERR5318688	21990	T	-TTA	0,99813	2021-02-09	United Kingdom
S_501_Y	S	501	ERR5318688	23063	A	T	0,999696	2021-02-09	United Kingdom
S_570_D	S	570	ERR5318688	23271	C	A	0,999754	2021-02-09	United Kingdom
S_614_G	S	614	ERR5318688	23403	A	G	0,999931	2021-02-09	United Kingdom
S_681_H	S	681	ERR5318688	23604	C	A	1	2021-02-09	United Kingdom
S_716_I	S	716	ERR5318688	23709	C	T	0,999712	2021-02-09	United Kingdom
S_982_A	S	982	ERR5318688	24506	T	G	0,999744	2021-02-09	United Kingdom
S_1118_H	S	1118	ERR5318688	24914	G	C	0,999663	2021-02-09	United Kingdom
S_1214_G	S	1214	ERR5318688	25202	T	G	0,179673	2021-02-09	United Kingdom
ORF3a_188_C	ORF3a	188	ERR5318688	25954	G	T	0,999777	2021-02-09	United Kingdom
ORF8_27_*	ORF8	27	ERR5318688	27972	C	T	1	2021-02-09	United Kingdom
ORF8_52_I	ORF8	52	ERR5318688	28048	G	T	1	2021-02-09	United Kingdom
ORF8_73_C	ORF8	73	ERR5318688	28111	A	G	0,999943	2021-02-09	United Kingdom
N_3_H	N	3	ERR5318688	28280	G	C	0,99985	2021-02-09	United Kingdom
N_3_V	N	3	ERR5318688	28281	A	T	0,99979	2021-02-09	United Kingdom
N_3_E	N	3	ERR5318688	28282	T	A	0,99985	2021-02-09	United Kingdom
N_203_K	N	203	ERR5318688	28881	G	A	0,997112	2021-02-09	United Kingdom
N_204_R	N	204	ERR5318688	28883	G	C	0,999595	2021-02-09	United Kingdom
N_235_F	N	235	ERR5318688	28977	C	T	0,999905	2021-02-09	United Kingdom
ORF1ab_1001_I	ORF1ab	1001	ERR5318690	3267	C	T	1	2021-02-09	United Kingdom
ORF1ab_1708_D	ORF1ab	1708	ERR5318690	5388	C	A	1	2021-02-09	United Kingdom
ORF1ab_1751_M	ORF1ab	1751	ERR5318690	5516	G	A	1	2021-02-09	United Kingdom
ORF1ab_2103_F	ORF1ab	2103	ERR5318690	6573	C	T	0,198729	2021-02-09	United Kingdom
ORF1ab_2230_T	ORF1ab	2230	ERR5318690	6954	T	C	0,999553	2021-02-09	United Kingdom
ORF1ab_3674_NA	ORF1ab	3674	ERR5318690	11287	G	-TCTGGTTTT	0,963304	2021-02-09	United Kingdom
ORF1ab_3955_T	ORF1ab	3955	ERR5318690	12128	G	A	1	2021-02-09	United Kingdom
ORF1ab_3966_R	ORF1ab	3966	ERR5318690	12162	A	G	0,999871	2021-02-09	United Kingdom
ORF1ab_4391_F	ORF1ab	4391	ERR5318690	13436	C	T	1	2021-02-09	United Kingdom
ORF1ab_980_A	ORF1ab	980	ERR5318690	16406	T	C	1	2021-02-09	United Kingdom
ORF1ab_1071_F	ORF1ab	1071	ERR5318690	16679	C	T	0,999733	2021-02-09	United Kingdom
ORF1ab_1383_R	ORF1ab	1383	ERR5318690	17615	A	G	0,999479	2021-02-09	United Kingdom
S_68_NA	S	68	ERR5318690	21764	A	-TACATG	0,997727	2021-02-09	United Kingdom
S_96_K	S	96	ERR5318690	21848	G	A	0,999245	2021-02-09	United Kingdom
S_143_NA	S	143	ERR5318690	21990	T	-TTA	1	2021-02-09	United Kingdom
S_501_Y	S	501	ERR5318690	23063	A	T	1	2021-02-09	United Kingdom
S_570_D	S	570	ERR5318690	23271	C	A	1	2021-02-09	United Kingdom
S_614_G	S	614	ERR5318690	23403	A	G	0,999279	2021-02-09	United Kingdom
S_681_H	S	681	ERR5318690	23604	C	A	1	2021-02-09	United Kingdom
S_716_I	S	716	ERR5318690	23709	C	T	0,999387	2021-02-09	United Kingdom
S_982_A	S	982	ERR5318690	24506	T	G	0,999786	2021-02-09	United Kingdom
S_1118_H	S	1118	ERR5318690	24914	G	C	1	2021-02-09	United Kingdom
S_1214_G	S	1214	ERR5318690	25202	T	G	0,0868644	2021-02-09	United Kingdom
ORF8_27_*	ORF8	27	ERR5318690	27972	C	T	1	2021-02-09	United Kingdom
ORF8_52_I	ORF8	52	ERR5318690	28048	G	T	1	2021-02-09	United Kingdom
ORF8_73_C	ORF8	73	ERR5318690	28111	A	G	0,999574	2021-02-09	United Kingdom
N_3_H	N	3	ERR5318690	28280	G	C	0,999837	2021-02-09	United Kingdom
N_3_V	N	3	ERR5318690	28281	A	T	1	2021-02-09	United Kingdom
N_3_E	N	3	ERR5318690	28282	T	A	0,999837	2021-02-09	United Kingdom
N_203_K	N	203	ERR5318690	28881	G	A	0,996825	2021-02-09	United Kingdom
N_204_R	N	204	ERR5318690	28883	G	C	1	2021-02-09	United Kingdom
N_235_F	N	235	ERR5318690	28977	C	T	1	2021-02-09	United Kingdom
ORF1ab_971_L	ORF1ab	971	ERR5318692	3177	C	T	0,998989	2021-02-09	United Kingdom
ORF1ab_1001_I	ORF1ab	1001	ERR5318692	3267	C	T	0,999874	2021-02-09	United Kingdom
ORF1ab_1708_D	ORF1ab	1708	ERR5318692	5388	C	A	1	2021-02-09	United Kingdom
ORF1ab_1854_I	ORF1ab	1854	ERR5318692	5826	C	T	0,0865949	2021-02-09	United Kingdom
ORF1ab_2230_T	ORF1ab	2230	ERR5318692	6954	T	C	0,999584	2021-02-09	United Kingdom
ORF1ab_3674_NA	ORF1ab	3674	ERR5318692	11287	G	-TCTGGTTTT	0,998233	2021-02-09	United Kingdom
ORF1ab_314_L	ORF1ab	314	ERR5318692	14408	C	T	0,999811	2021-02-09	United Kingdom
S_68_NA	S	68	ERR5318692	21764	A	-TACATG	0,998109	2021-02-09	United Kingdom
S_143_NA	S	143	ERR5318692	21990	T	-TTA	0,998507	2021-02-09	United Kingdom
S_501_Y	S	501	ERR5318692	23063	A	T	0,999158	2021-02-09	United Kingdom
S_570_D	S	570	ERR5318692	23271	C	A	0,999714	2021-02-09	United Kingdom
S_614_G	S	614	ERR5318692	23403	A	G	0,999686	2021-02-09	United Kingdom
S_681_H	S	681	ERR5318692	23604	C	A	0,999859	2021-02-09	United Kingdom
S_716_I	S	716	ERR5318692	23709	C	T	0,999861	2021-02-09	United Kingdom
S_982_A	S	982	ERR5318692	24506	T	G	0,999786	2021-02-09	United Kingdom
S_1118_H	S	1118	ERR5318692	24914	G	C	0,999283	2021-02-09	United Kingdom
S_1214_G	S	1214	ERR5318692	25202	T	G	0,236992	2021-02-09	United Kingdom
ORF8_27_*	ORF8	27	ERR5318692	27972	C	T	0,999688	2021-02-09	United Kingdom
ORF8_52_I	ORF8	52	ERR5318692	28048	G	T	0,999692	2021-02-09	United Kingdom
ORF8_73_C	ORF8	73	ERR5318692	28111	A	G	0,999779	2021-02-09	United Kingdom
N_3_H	N	3	ERR5318692	28280	G	C	0,999802	2021-02-09	United Kingdom
N_3_V	N	3	ERR5318692	28281	A	T	0,999868	2021-02-09	United Kingdom
N_3_E	N	3	ERR5318692	28282	T	A	0,999769	2021-02-09	United Kingdom
N_203_K	N	203	ERR5318692	28881	G	A	0,992432	2021-02-09	United Kingdom
N_204_R	N	204	ERR5318692	28883	G	C	0,999855	2021-02-09	United Kingdom
N_235_F	N	235	ERR5318692	28977	C	T	0,999667	2021-02-09	United Kingdom
ORF1ab_1001_I	ORF1ab	1001	ERR5318697	3267	C	T	0,999803	2021-02-09	United Kingdom
ORF1ab_1708_D	ORF1ab	1708	ERR5318697	5388	C	A	1	2021-02-09	United Kingdom
ORF1ab_2230_T	ORF1ab	2230	ERR5318697	6954	T	C	0,999718	2021-02-09	United Kingdom
ORF1ab_3674_NA	ORF1ab	3674	ERR5318697	11287	G	-TCTGGTTTT	0,999426	2021-02-09	United Kingdom
ORF1ab_314_L	ORF1ab	314	ERR5318697	14408	C	T	1	2021-02-09	United Kingdom
S_68_NA	S	68	ERR5318697	21764	A	-TACATG	0,997668	2021-02-09	United Kingdom
S_143_NA	S	143	ERR5318697	21990	T	-TTA	0,999583	2021-02-09	United Kingdom
S_501_Y	S	501	ERR5318697	23063	A	T	0,999478	2021-02-09	United Kingdom
S_570_D	S	570	ERR5318697	23271	C	A	0,999924	2021-02-09	United Kingdom
S_614_G	S	614	ERR5318697	23403	A	G	0,9997	2021-02-09	United Kingdom
S_681_H	S	681	ERR5318697	23604	C	A	1	2021-02-09	United Kingdom
S_716_I	S	716	ERR5318697	23709	C	T	1	2021-02-09	United Kingdom
S_982_A	S	982	ERR5318697	24506	T	G	1	2021-02-09	United Kingdom
S_1118_H	S	1118	ERR5318697	24914	G	C	1	2021-02-09	United Kingdom
S_1214_G	S	1214	ERR5318697	25202	T	G	0,1699	2021-02-09	United Kingdom
ORF8_27_*	ORF8	27	ERR5318697	27972	C	T	1	2021-02-09	United Kingdom
ORF8_52_I	ORF8	52	ERR5318697	28048	G	T	1	2021-02-09	United Kingdom
ORF8_73_C	ORF8	73	ERR5318697	28111	A	G	0,999877	2021-02-09	United Kingdom
N_3_H	N	3	ERR5318697	28280	G	C	0,999764	2021-02-09	United Kingdom
N_3_V	N	3	ERR5318697	28281	A	T	0,999941	2021-02-09	United Kingdom
N_3_E	N	3	ERR5318697	28282	T	A	0,999764	2021-02-09	United Kingdom
N_203_K	N	203	ERR5318697	28881	G	A	0,998118	2021-02-09	United Kingdom
N_204_R	N	204	ERR5318697	28883	G	C	0,999736	2021-02-09	United Kingdom
N_235_F	N	235	ERR5318697	28977	C	T	0,999718	2021-02-09	United Kingdom
ORF1ab_887_F	ORF1ab	887	ERR5318698	2925	C	T	1	2021-02-08	United Kingdom
ORF1ab_1001_I	ORF1ab	1001	ERR5318698	3267	C	T	1	2021-02-08	United Kingdom
ORF1ab_1708_D	ORF1ab	1708	ERR5318698	5388	C	A	1	2021-02-08	United Kingdom
ORF1ab_2230_T	ORF1ab	2230	ERR5318698	6954	T	C	0,999877	2021-02-08	United Kingdom
ORF1ab_3674_NA	ORF1ab	3674	ERR5318698	11287	G	-TCTGGTTTT	0,999548	2021-02-08	United Kingdom
ORF1ab_314_L	ORF1ab	314	ERR5318698	14408	C	T	1	2021-02-08	United Kingdom
ORF1ab_1383_R	ORF1ab	1383	ERR5318698	17615	A	G	1	2021-02-08	United Kingdom
ORF1ab_1871_G	ORF1ab	1871	ERR5318698	19079	A	G	1	2021-02-08	United Kingdom
S_6_A	S	6	ERR5318698	21579	T	C	0,999701	2021-02-08	United Kingdom
S_68_NA	S	68	ERR5318698	21764	A	-TACATG	0,99894	2021-02-08	United Kingdom
S_143_NA	S	143	ERR5318698	21990	T	-TTA	0,999168	2021-02-08	United Kingdom
S_297_L	S	297	ERR5318698	22452	C	T	0,0607971	2021-02-08	United Kingdom
S_501_Y	S	501	ERR5318698	23063	A	T	1	2021-02-08	United Kingdom
S_570_D	S	570	ERR5318698	23271	C	A	1	2021-02-08	United Kingdom
S_614_G	S	614	ERR5318698	23403	A	G	1	2021-02-08	United Kingdom
S_681_H	S	681	ERR5318698	23604	C	A	1	2021-02-08	United Kingdom
S_716_I	S	716	ERR5318698	23709	C	T	0,999593	2021-02-08	United Kingdom
S_982_A	S	982	ERR5318698	24506	T	G	0,999806	2021-02-08	United Kingdom
S_1118_H	S	1118	ERR5318698	24914	G	C	1	2021-02-08	United Kingdom
S_1214_G	S	1214	ERR5318698	25202	T	G	0,194073	2021-02-08	United Kingdom
ORF8_27_*	ORF8	27	ERR5318698	27972	C	T	1	2021-02-08	United Kingdom
ORF8_52_I	ORF8	52	ERR5318698	28048	G	T	1	2021-02-08	United Kingdom
ORF8_73_C	ORF8	73	ERR5318698	28111	A	G	0,999727	2021-02-08	United Kingdom
N_3_H	N	3	ERR5318698	28280	G	C	1	2021-02-08	United Kingdom
N_3_V	N	3	ERR5318698	28281	A	T	0,999739	2021-02-08	United Kingdom
N_3_E	N	3	ERR5318698	28282	T	A	0,999783	2021-02-08	United Kingdom
N_203_K	N	203	ERR5318698	28881	G	A	1	2021-02-08	United Kingdom
N_204_R	N	204	ERR5318698	28883	G	C	0,99919	2021-02-08	United Kingdom
N_235_F	N	235	ERR5318698	28977	C	T	0,99915	2021-02-08	United Kingdom
ORF1ab_622_G	ORF1ab	622	ERR5318700	2130	A	G	0,998926	2021-02-09	United Kingdom
ORF1ab_1001_I	ORF1ab	1001	ERR5318700	3267	C	T	0,999928	2021-02-09	United Kingdom
ORF1ab_1708_D	ORF1ab	1708	ERR5318700	5388	C	A	1	2021-02-09	United Kingdom
ORF1ab_2230_T	ORF1ab	2230	ERR5318700	6954	T	C	0,999654	2021-02-09	United Kingdom
ORF1ab_3674_NA	ORF1ab	3674	ERR5318700	11287	G	-TCTGGTTTT	0,999219	2021-02-09	United Kingdom
ORF1ab_314_L	ORF1ab	314	ERR5318700	14408	C	T	1	2021-02-09	United Kingdom
ORF1ab_1383_R	ORF1ab	1383	ERR5318700	17615	A	G	0,998896	2021-02-09	United Kingdom
S_68_NA	S	68	ERR5318700	21764	A	-TACATG	0,997669	2021-02-09	United Kingdom
S_143_NA	S	143	ERR5318700	21990	T	-TTA	0,997703	2021-02-09	United Kingdom
S_501_Y	S	501	ERR5318700	23063	A	T	0,999736	2021-02-09	United Kingdom
S_570_D	S	570	ERR5318700	23271	C	A	0,999966	2021-02-09	United Kingdom
S_614_G	S	614	ERR5318700	23403	A	G	0,999834	2021-02-09	United Kingdom
S_681_H	S	681	ERR5318700	23604	C	A	1	2021-02-09	United Kingdom
S_716_I	S	716	ERR5318700	23709	C	T	0,999557	2021-02-09	United Kingdom
S_982_A	S	982	ERR5318700	24506	T	G	0,999751	2021-02-09	United Kingdom
S_1118_H	S	1118	ERR5318700	24914	G	C	0,999711	2021-02-09	United Kingdom
S_1214_G	S	1214	ERR5318700	25202	T	G	0,152315	2021-02-09	United Kingdom
ORF3a_255_A	ORF3a	255	ERR5318700	26156	T	C	0,997538	2021-02-09	United Kingdom
ORF7a_106_NA	ORF7a	106	ERR5318700	27709	G	-CAATAGTGTTTATAA	0,985818	2021-02-09	United Kingdom
ORF7b_31_L	ORF7b	31	ERR5318700	27847	C	T	0,993406	2021-02-09	United Kingdom
ORF8_27_*	ORF8	27	ERR5318700	27972	C	T	0,999476	2021-02-09	United Kingdom
ORF8_52_I	ORF8	52	ERR5318700	28048	G	T	1	2021-02-09	United Kingdom
ORF8_73_C	ORF8	73	ERR5318700	28111	A	G	0,999771	2021-02-09	United Kingdom
N_3_H	N	3	ERR5318700	28280	G	C	1	2021-02-09	United Kingdom
N_3_V	N	3	ERR5318700	28281	A	T	0,999805	2021-02-09	United Kingdom
N_3_E	N	3	ERR5318700	28282	T	A	0,999917	2021-02-09	United Kingdom
N_203_K	N	203	ERR5318700	28881	G	A	0,993804	2021-02-09	United Kingdom
N_204_R	N	204	ERR5318700	28883	G	C	0,999851	2021-02-09	United Kingdom
N_235_F	N	235	ERR5318700	28977	C	T	0,999226	2021-02-09	United Kingdom
ORF1ab_460_Y	ORF1ab	460	ERR5318701	1643	A	T	0,999834	2021-02-09	United Kingdom
ORF1ab_1001_I	ORF1ab	1001	ERR5318701	3267	C	T	0,999919	2021-02-09	United Kingdom
ORF1ab_1708_D	ORF1ab	1708	ERR5318701	5388	C	A	0,999274	2021-02-09	United Kingdom
ORF1ab_2230_T	ORF1ab	2230	ERR5318701	6954	T	C	0,999823	2021-02-09	United Kingdom
ORF1ab_3674_NA	ORF1ab	3674	ERR5318701	11287	G	-TCTGGTTTT	0,99642	2021-02-09	United Kingdom
ORF1ab_314_L	ORF1ab	314	ERR5318701	14408	C	T	1	2021-02-09	United Kingdom
ORF1ab_1677_I	ORF1ab	1677	ERR5318701	18498	G	T	0,0634128	2021-02-09	United Kingdom
ORF1ab_1727_S	ORF1ab	1727	ERR5318701	18646	C	T	0,999749	2021-02-09	United Kingdom
S_68_NA	S	68	ERR5318701	21764	A	-TACATG	0,998858	2021-02-09	United Kingdom
S_143_NA	S	143	ERR5318701	21990	T	-TTA	0,997997	2021-02-09	United Kingdom
S_501_Y	S	501	ERR5318701	23063	A	T	0,999667	2021-02-09	United Kingdom
S_570_D	S	570	ERR5318701	23271	C	A	0,999767	2021-02-09	United Kingdom
S_614_G	S	614	ERR5318701	23403	A	G	0,999695	2021-02-09	United Kingdom
S_681_H	S	681	ERR5318701	23604	C	A	0,999798	2021-02-09	United Kingdom
S_716_I	S	716	ERR5318701	23709	C	T	1	2021-02-09	United Kingdom
S_982_A	S	982	ERR5318701	24506	T	G	1	2021-02-09	United Kingdom
S_1118_H	S	1118	ERR5318701	24914	G	C	1	2021-02-09	United Kingdom
S_1214_G	S	1214	ERR5318701	25202	T	G	0,194673	2021-02-09	United Kingdom
ORF7a_62_*	ORF7a	62	ERR5318701	27577	C	T	0,103755	2021-02-09	United Kingdom
ORF8_27_*	ORF8	27	ERR5318701	27972	C	T	1	2021-02-09	United Kingdom
ORF8_52_I	ORF8	52	ERR5318701	28048	G	T	1	2021-02-09	United Kingdom
ORF8_68_*	ORF8	68	ERR5318701	28095	A	T	0,996359	2021-02-09	United Kingdom
ORF8_73_C	ORF8	73	ERR5318701	28111	A	G	0,999756	2021-02-09	United Kingdom
ORF8_119_NA	ORF8	119	ERR5318701	28250	T	+CTG	0,995524	2021-02-09	United Kingdom
ORF8_120_NA	ORF8	120	ERR5318701	28253	C	-A	0,998959	2021-02-09	United Kingdom
N_3_H	N	3	ERR5318701	28280	G	C	0,999879	2021-02-09	United Kingdom
N_3_V	N	3	ERR5318701	28281	A	T	0,999799	2021-02-09	United Kingdom
N_3_E	N	3	ERR5318701	28282	T	A	0,999839	2021-02-09	United Kingdom
N_203_K	N	203	ERR5318701	28881	G	A	0,997866	2021-02-09	United Kingdom
N_204_R	N	204	ERR5318701	28883	G	C	1	2021-02-09	United Kingdom
N_235_F	N	235	ERR5318701	28977	C	T	0,997789	2021-02-09	United Kingdom
ORF1ab_1001_I	ORF1ab	1001	ERR5318702	3267	C	T	0,999842	2021-02-09	United Kingdom
ORF1ab_1708_D	ORF1ab	1708	ERR5318702	5388	C	A	1	2021-02-09	United Kingdom
ORF1ab_2230_T	ORF1ab	2230	ERR5318702	6954	T	C	0,999098	2021-02-09	United Kingdom
ORF1ab_3674_NA	ORF1ab	3674	ERR5318702	11287	G	-TCTGGTTTT	0,999783	2021-02-09	United Kingdom
ORF1ab_314_L	ORF1ab	314	ERR5318702	14408	C	T	1	2021-02-09	United Kingdom
ORF1ab_1383_R	ORF1ab	1383	ERR5318702	17615	A	G	0,999838	2021-02-09	United Kingdom
ORF1ab_2613_S	ORF1ab	2613	ERR5318702	21304	C	A	0,925507	2021-02-09	United Kingdom
ORF1ab_2613_H	ORF1ab	2613	ERR5318702	21305	G	A	0,930398	2021-02-09	United Kingdom
S_68_NA	S	68	ERR5318702	21764	A	-TACATG	0,999366	2021-02-09	United Kingdom
S_143_NA	S	143	ERR5318702	21990	T	-TTA	0,998228	2021-02-09	United Kingdom
S_501_Y	S	501	ERR5318702	23063	A	T	0,999866	2021-02-09	United Kingdom
S_570_D	S	570	ERR5318702	23271	C	A	0,999864	2021-02-09	United Kingdom
S_614_G	S	614	ERR5318702	23403	A	G	1	2021-02-09	United Kingdom
S_681_H	S	681	ERR5318702	23604	C	A	1	2021-02-09	United Kingdom
S_716_I	S	716	ERR5318702	23709	C	T	1	2021-02-09	United Kingdom
S_982_A	S	982	ERR5318702	24506	T	G	0,999938	2021-02-09	United Kingdom
S_1118_H	S	1118	ERR5318702	24914	G	C	1	2021-02-09	United Kingdom
S_1200_V	S	1200	ERR5318702	25160	C	G	0,937964	2021-02-09	United Kingdom
S_1214_G	S	1214	ERR5318702	25202	T	G	0,138256	2021-02-09	United Kingdom
ORF8_27_*	ORF8	27	ERR5318702	27972	C	T	0,999625	2021-02-09	United Kingdom
ORF8_52_I	ORF8	52	ERR5318702	28048	G	T	0,999635	2021-02-09	United Kingdom
ORF8_73_C	ORF8	73	ERR5318702	28111	A	G	0,999743	2021-02-09	United Kingdom
N_3_H	N	3	ERR5318702	28280	G	C	0,999829	2021-02-09	United Kingdom
N_3_V	N	3	ERR5318702	28281	A	T	0,999829	2021-02-09	United Kingdom
N_3_E	N	3	ERR5318702	28282	T	A	0,999863	2021-02-09	United Kingdom
N_203_K	N	203	ERR5318702	28881	G	A	0,99777	2021-02-09	United Kingdom
N_204_R	N	204	ERR5318702	28883	G	C	1	2021-02-09	United Kingdom
N_235_F	N	235	ERR5318702	28977	C	T	1	2021-02-09	United Kingdom
ORF1ab_928_Y	ORF1ab	928	ERR5318703	3047	G	T	1	2021-02-09	United Kingdom
ORF1ab_1001_I	ORF1ab	1001	ERR5318703	3267	C	T	1	2021-02-09	United Kingdom
ORF1ab_1567_A	ORF1ab	1567	ERR5318703	4964	A	G	1	2021-02-09	United Kingdom
ORF1ab_1708_D	ORF1ab	1708	ERR5318703	5388	C	A	1	2021-02-09	United Kingdom
ORF1ab_2230_T	ORF1ab	2230	ERR5318703	6954	T	C	0,999711	2021-02-09	United Kingdom
ORF1ab_3674_NA	ORF1ab	3674	ERR5318703	11287	G	-TCTGGTTTT	0,99416	2021-02-09	United Kingdom
ORF1ab_3966_R	ORF1ab	3966	ERR5318703	12162	A	G	0,999819	2021-02-09	United Kingdom
ORF1ab_314_L	ORF1ab	314	ERR5318703	14408	C	T	1	2021-02-09	United Kingdom
ORF1ab_1383_R	ORF1ab	1383	ERR5318703	17615	A	G	1	2021-02-09	United Kingdom
ORF1ab_2216_I	ORF1ab	2216	ERR5318703	20113	G	A	1	2021-02-09	United Kingdom
S_68_NA	S	68	ERR5318703	21764	A	-TACATG	0,998482	2021-02-09	United Kingdom
S_143_NA	S	143	ERR5318703	21990	T	-TTA	0,990399	2021-02-09	United Kingdom
S_501_Y	S	501	ERR5318703	23063	A	T	0,999554	2021-02-09	United Kingdom
S_570_D	S	570	ERR5318703	23271	C	A	1	2021-02-09	United Kingdom
S_614_G	S	614	ERR5318703	23403	A	G	1	2021-02-09	United Kingdom
S_681_H	S	681	ERR5318703	23604	C	A	1	2021-02-09	United Kingdom
S_716_I	S	716	ERR5318703	23709	C	T	1	2021-02-09	United Kingdom
S_982_A	S	982	ERR5318703	24506	T	G	1	2021-02-09	United Kingdom
S_1118_H	S	1118	ERR5318703	24914	G	C	1	2021-02-09	United Kingdom
S_1214_G	S	1214	ERR5318703	25202	T	G	0,141399	2021-02-09	United Kingdom
ORF8_27_*	ORF8	27	ERR5318703	27972	C	T	1	2021-02-09	United Kingdom
ORF8_52_I	ORF8	52	ERR5318703	28048	G	T	1	2021-02-09	United Kingdom
ORF8_73_C	ORF8	73	ERR5318703	28111	A	G	0,99965	2021-02-09	United Kingdom
N_3_H	N	3	ERR5318703	28280	G	C	0,998748	2021-02-09	United Kingdom
N_3_V	N	3	ERR5318703	28281	A	T	0,99894	2021-02-09	United Kingdom
N_3_E	N	3	ERR5318703	28282	T	A	0,998864	2021-02-09	United Kingdom
N_65_R	N	65	ERR5318703	28467	A	G	1	2021-02-09	United Kingdom
N_203_K	N	203	ERR5318703	28881	G	A	0,997914	2021-02-09	United Kingdom
N_204_R	N	204	ERR5318703	28883	G	C	0,999324	2021-02-09	United Kingdom
N_235_F	N	235	ERR5318703	28977	C	T	1	2021-02-09	United Kingdom
ORF1ab_1001_I	ORF1ab	1001	ERR5318705	3267	C	T	0,999788	2021-02-09	United Kingdom
ORF1ab_1708_D	ORF1ab	1708	ERR5318705	5388	C	A	1	2021-02-09	United Kingdom
ORF1ab_2230_T	ORF1ab	2230	ERR5318705	6954	T	C	0,999455	2021-02-09	United Kingdom
ORF1ab_3674_NA	ORF1ab	3674	ERR5318705	11287	G	-TCTGGTTTT	0,999001	2021-02-09	United Kingdom
ORF1ab_314_L	ORF1ab	314	ERR5318705	14408	C	T	1	2021-02-09	United Kingdom
S_68_NA	S	68	ERR5318705	21764	A	-TACATG	0,998891	2021-02-09	United Kingdom
S_143_NA	S	143	ERR5318705	21990	T	-TTA	0,999565	2021-02-09	United Kingdom
S_501_Y	S	501	ERR5318705	23063	A	T	0,999452	2021-02-09	United Kingdom
S_570_D	S	570	ERR5318705	23271	C	A	0,999899	2021-02-09	United Kingdom
S_614_G	S	614	ERR5318705	23403	A	G	0,99995	2021-02-09	United Kingdom
S_681_H	S	681	ERR5318705	23604	C	A	1	2021-02-09	United Kingdom
S_716_I	S	716	ERR5318705	23709	C	T	1	2021-02-09	United Kingdom
S_982_A	S	982	ERR5318705	24506	T	G	0,999845	2021-02-09	United Kingdom
S_1118_H	S	1118	ERR5318705	24914	G	C	1	2021-02-09	United Kingdom
S_1214_G	S	1214	ERR5318705	25202	T	G	0,136122	2021-02-09	United Kingdom
ORF8_27_*	ORF8	27	ERR5318705	27972	C	T	1	2021-02-09	United Kingdom
ORF8_52_I	ORF8	52	ERR5318705	28048	G	T	1	2021-02-09	United Kingdom
ORF8_73_C	ORF8	73	ERR5318705	28111	A	G	0,999854	2021-02-09	United Kingdom
N_3_H	N	3	ERR5318705	28280	G	C	0,99988	2021-02-09	United Kingdom
N_3_V	N	3	ERR5318705	28281	A	T	0,99988	2021-02-09	United Kingdom
N_3_E	N	3	ERR5318705	28282	T	A	0,9997	2021-02-09	United Kingdom
N_203_K	N	203	ERR5318705	28881	G	A	0,997127	2021-02-09	United Kingdom
N_204_R	N	204	ERR5318705	28883	G	C	0,999861	2021-02-09	United Kingdom
N_235_F	N	235	ERR5318705	28977	C	T	0,999847	2021-02-09	United Kingdom
N_267_S	N	267	ERR5318705	29072	G	T	0,999883	2021-02-09	United Kingdom
ORF1ab_914_S	ORF1ab	914	ERR5318708	3006	T	C	1	2021-02-09	United Kingdom
ORF1ab_1001_I	ORF1ab	1001	ERR5318708	3267	C	T	0,999838	2021-02-09	United Kingdom
ORF1ab_1567_A	ORF1ab	1567	ERR5318708	4964	A	G	0,998902	2021-02-09	United Kingdom
ORF1ab_1708_D	ORF1ab	1708	ERR5318708	5388	C	A	1	2021-02-09	United Kingdom
ORF1ab_2230_T	ORF1ab	2230	ERR5318708	6954	T	C	0,999944	2021-02-09	United Kingdom
ORF1ab_3674_NA	ORF1ab	3674	ERR5318708	11287	G	-TCTGGTTTT	0,99865	2021-02-09	United Kingdom
ORF1ab_3923_R	ORF1ab	3923	ERR5318708	12032	G	C	0,999508	2021-02-09	United Kingdom
ORF1ab_3966_R	ORF1ab	3966	ERR5318708	12162	A	G	0,999859	2021-02-09	United Kingdom
ORF1ab_314_L	ORF1ab	314	ERR5318708	14408	C	T	1	2021-02-09	United Kingdom
ORF1ab_1369_S	ORF1ab	1369	ERR5318708	17572	G	T	0,998984	2021-02-09	United Kingdom
ORF1ab_1383_R	ORF1ab	1383	ERR5318708	17615	A	G	0,99954	2021-02-09	United Kingdom
S_68_NA	S	68	ERR5318708	21764	A	-TACATG	0,997869	2021-02-09	United Kingdom
S_143_NA	S	143	ERR5318708	21990	T	-TTA	0,997599	2021-02-09	United Kingdom
S_256_L	S	256	ERR5318708	22329	C	T	0,99974	2021-02-09	United Kingdom
S_501_Y	S	501	ERR5318708	23063	A	T	0,999886	2021-02-09	United Kingdom
S_570_D	S	570	ERR5318708	23271	C	A	1	2021-02-09	United Kingdom
S_614_G	S	614	ERR5318708	23403	A	G	0,99992	2021-02-09	United Kingdom
S_681_H	S	681	ERR5318708	23604	C	A	0,999882	2021-02-09	United Kingdom
S_716_I	S	716	ERR5318708	23709	C	T	0,999882	2021-02-09	United Kingdom
S_982_A	S	982	ERR5318708	24506	T	G	0,999909	2021-02-09	United Kingdom
S_1118_H	S	1118	ERR5318708	24914	G	C	1	2021-02-09	United Kingdom
S_1214_G	S	1214	ERR5318708	25202	T	G	0,154097	2021-02-09	United Kingdom
ORF8_27_*	ORF8	27	ERR5318708	27972	C	T	0,999828	2021-02-09	United Kingdom
ORF8_52_I	ORF8	52	ERR5318708	28048	G	T	1	2021-02-09	United Kingdom
ORF8_73_C	ORF8	73	ERR5318708	28111	A	G	0,999542	2021-02-09	United Kingdom
N_3_H	N	3	ERR5318708	28280	G	C	0,999873	2021-02-09	United Kingdom
N_3_V	N	3	ERR5318708	28281	A	T	0,999745	2021-02-09	United Kingdom
N_3_E	N	3	ERR5318708	28282	T	A	0,999904	2021-02-09	United Kingdom
N_203_K	N	203	ERR5318708	28881	G	A	0,997613	2021-02-09	United Kingdom
N_204_R	N	204	ERR5318708	28883	G	C	1	2021-02-09	United Kingdom
N_235_F	N	235	ERR5318708	28977	C	T	0,999737	2021-02-09	United Kingdom
N_364_L	N	364	ERR5318708	29364	C	T	0,993472	2021-02-09	United Kingdom
ORF1ab_1001_I	ORF1ab	1001	ERR5318709	3267	C	T	1	2021-02-09	United Kingdom
ORF1ab_1708_D	ORF1ab	1708	ERR5318709	5388	C	A	1	2021-02-09	United Kingdom
ORF1ab_2230_T	ORF1ab	2230	ERR5318709	6954	T	C	0,999506	2021-02-09	United Kingdom
ORF1ab_3674_NA	ORF1ab	3674	ERR5318709	11287	G	-TCTGGTTTT	0,995504	2021-02-09	United Kingdom
ORF1ab_1383_R	ORF1ab	1383	ERR5318709	17615	A	G	1	2021-02-09	United Kingdom
S_68_NA	S	68	ERR5318709	21764	A	-TACATG	0,999005	2021-02-09	United Kingdom
S_143_NA	S	143	ERR5318709	21990	T	-TTA	0,999019	2021-02-09	United Kingdom
S_501_Y	S	501	ERR5318709	23063	A	T	0,9998	2021-02-09	United Kingdom
S_570_D	S	570	ERR5318709	23271	C	A	0,999476	2021-02-09	United Kingdom
S_614_G	S	614	ERR5318709	23403	A	G	1	2021-02-09	United Kingdom
S_681_H	S	681	ERR5318709	23604	C	A	0,999744	2021-02-09	United Kingdom
S_716_I	S	716	ERR5318709	23709	C	T	0,999747	2021-02-09	United Kingdom
S_982_A	S	982	ERR5318709	24506	T	G	0,999887	2021-02-09	United Kingdom
S_1118_H	S	1118	ERR5318709	24914	G	C	0,999599	2021-02-09	United Kingdom
S_1214_G	S	1214	ERR5318709	25202	T	G	0,179775	2021-02-09	United Kingdom
ORF8_27_*	ORF8	27	ERR5318709	27972	C	T	1	2021-02-09	United Kingdom
ORF8_52_I	ORF8	52	ERR5318709	28048	G	T	1	2021-02-09	United Kingdom
ORF8_73_C	ORF8	73	ERR5318709	28111	A	G	0,999867	2021-02-09	United Kingdom
N_3_H	N	3	ERR5318709	28280	G	C	1	2021-02-09	United Kingdom
N_3_V	N	3	ERR5318709	28281	A	T	0,999901	2021-02-09	United Kingdom
N_3_E	N	3	ERR5318709	28282	T	A	0,999755	2021-02-09	United Kingdom
N_203_K	N	203	ERR5318709	28881	G	A	0,998917	2021-02-09	United Kingdom
N_204_R	N	204	ERR5318709	28883	G	C	0,998953	2021-02-09	United Kingdom
N_235_F	N	235	ERR5318709	28977	C	T	0,998888	2021-02-09	United Kingdom
ORF1ab_1001_I	ORF1ab	1001	ERR5318712	3267	C	T	1	2021-02-09	United Kingdom
ORF1ab_1192_G	ORF1ab	1192	ERR5318712	3840	A	G	1	2021-02-09	United Kingdom
ORF1ab_1352_P	ORF1ab	1352	ERR5318712	4319	G	C	0,0555556	2021-02-09	United Kingdom
ORF1ab_1708_D	ORF1ab	1708	ERR5318712	5388	C	A	1	2021-02-09	United Kingdom
ORF1ab_2230_T	ORF1ab	2230	ERR5318712	6954	T	C	1	2021-02-09	United Kingdom
ORF1ab_2232_NA	ORF1ab	2232	ERR5318712	6961	G	+T	0,0754897	2021-02-09	United Kingdom
ORF1ab_2780_L	ORF1ab	2780	ERR5318712	8603	T	C	1	2021-02-09	United Kingdom
ORF1ab_3603_NA	ORF1ab	3603	ERR5318712	11074	C	-T	0,0686577	2021-02-09	United Kingdom
ORF1ab_3603_NA	ORF1ab	3603	ERR5318712	11074	C	+T	0,0535627	2021-02-09	United Kingdom
ORF1ab_3674_NA	ORF1ab	3674	ERR5318712	11287	G	-TCTGGTTTT	0,999675	2021-02-09	United Kingdom
ORF1ab_3909_NA	ORF1ab	3909	ERR5318712	11990	G	-A	0,0863328	2021-02-09	United Kingdom
ORF1ab_314_L	ORF1ab	314	ERR5318712	14408	C	T	1	2021-02-09	United Kingdom
ORF1ab_1383_R	ORF1ab	1383	ERR5318712	17615	A	G	1	2021-02-09	United Kingdom
S_68_NA	S	68	ERR5318712	21764	A	-TACATG	1	2021-02-09	United Kingdom
S_143_NA	S	143	ERR5318712	21990	T	-TTA	0,999595	2021-02-09	United Kingdom
S_501_Y	S	501	ERR5318712	23063	A	T	1	2021-02-09	United Kingdom
S_570_D	S	570	ERR5318712	23271	C	A	0,999342	2021-02-09	United Kingdom
S_614_G	S	614	ERR5318712	23403	A	G	0,999354	2021-02-09	United Kingdom
S_681_H	S	681	ERR5318712	23604	C	A	1	2021-02-09	United Kingdom
S_716_I	S	716	ERR5318712	23709	C	T	1	2021-02-09	United Kingdom
S_982_A	S	982	ERR5318712	24506	T	G	1	2021-02-09	United Kingdom
S_1118_H	S	1118	ERR5318712	24914	G	C	1	2021-02-09	United Kingdom
S_1214_G	S	1214	ERR5318712	25202	T	G	0,178947	2021-02-09	United Kingdom
ORF3a_15_F	ORF3a	15	ERR5318712	25437	G	T	0,999716	2021-02-09	United Kingdom
ORF8_27_*	ORF8	27	ERR5318712	27972	C	T	1	2021-02-09	United Kingdom
ORF8_52_I	ORF8	52	ERR5318712	28048	G	T	1	2021-02-09	United Kingdom
ORF8_73_C	ORF8	73	ERR5318712	28111	A	G	0,999705	2021-02-09	United Kingdom
N_3_H	N	3	ERR5318712	28280	G	C	0,999951	2021-02-09	United Kingdom
N_3_V	N	3	ERR5318712	28281	A	T	0,999854	2021-02-09	United Kingdom
N_3_E	N	3	ERR5318712	28282	T	A	0,999951	2021-02-09	United Kingdom
N_203_K	N	203	ERR5318712	28881	G	A	0,998239	2021-02-09	United Kingdom
N_204_R	N	204	ERR5318712	28883	G	C	1	2021-02-09	United Kingdom
N_235_F	N	235	ERR5318712	28977	C	T	1	2021-02-09	United Kingdom
ORF1ab_198_R	ORF1ab	198	ERR5318713	858	T	G	0,0634006	2021-02-06	United Kingdom
ORF1ab_669_E	ORF1ab	669	ERR5318713	2270	A	G	0,998397	2021-02-06	United Kingdom
ORF1ab_784_F	ORF1ab	784	ERR5318713	2616	G	T	0,072449	2021-02-06	United Kingdom
ORF1ab_1001_I	ORF1ab	1001	ERR5318713	3267	C	T	0,999012	2021-02-06	United Kingdom
ORF1ab_1346_NA	ORF1ab	1346	ERR5318713	4303	T	-AA	0,102703	2021-02-06	United Kingdom
ORF1ab_1617_I	ORF1ab	1617	ERR5318713	5115	C	T	0,0589942	2021-02-06	United Kingdom
ORF1ab_1708_D	ORF1ab	1708	ERR5318713	5388	C	A	1	2021-02-06	United Kingdom
ORF1ab_2230_T	ORF1ab	2230	ERR5318713	6954	T	C	1	2021-02-06	United Kingdom
ORF1ab_2853_NA	ORF1ab	2853	ERR5318713	8823	T	-G	0,0513595	2021-02-06	United Kingdom
ORF1ab_2880_NA	ORF1ab	2880	ERR5318713	8905	C	-T	0,0530973	2021-02-06	United Kingdom
ORF1ab_3486_S	ORF1ab	3486	ERR5318713	10722	T	C	0,0588965	2021-02-06	United Kingdom
ORF1ab_3674_NA	ORF1ab	3674	ERR5318713	11287	G	-TCTGGTTTT	0,998756	2021-02-06	United Kingdom
ORF1ab_1682_NA	ORF1ab	1682	ERR5318713	18512	C	-T	0,0597015	2021-02-06	United Kingdom
S_68_NA	S	68	ERR5318713	21764	A	-TACATG	0,998131	2021-02-06	United Kingdom
S_143_NA	S	143	ERR5318713	21990	T	-TTA	0,999537	2021-02-06	United Kingdom
S_501_Y	S	501	ERR5318713	23063	A	T	1	2021-02-06	United Kingdom
S_558_N	S	558	ERR5318713	23236	G	T	0,461069	2021-02-06	United Kingdom
S_570_D	S	570	ERR5318713	23271	C	A	1	2021-02-06	United Kingdom
S_614_G	S	614	ERR5318713	23403	A	G	1	2021-02-06	United Kingdom
S_681_H	S	681	ERR5318713	23604	C	A	1	2021-02-06	United Kingdom
S_716_I	S	716	ERR5318713	23709	C	T	1	2021-02-06	United Kingdom
S_982_A	S	982	ERR5318713	24506	T	G	0,999716	2021-02-06	United Kingdom
S_1090_NA	S	1090	ERR5318713	24831	C	-T	0,0502049	2021-02-06	United Kingdom
S_1118_H	S	1118	ERR5318713	24914	G	C	1	2021-02-06	United Kingdom
S_1214_G	S	1214	ERR5318713	25202	T	G	0,214953	2021-02-06	United Kingdom
ORF3a_52_F	ORF3a	52	ERR5318713	25546	C	T	0,999791	2021-02-06	United Kingdom
ORF3a_147_NA	ORF3a	147	ERR5318713	25831	C	-T	0,0510638	2021-02-06	United Kingdom
ORF8_27_*	ORF8	27	ERR5318713	27972	C	T	1	2021-02-06	United Kingdom
ORF8_52_I	ORF8	52	ERR5318713	28048	G	T	1	2021-02-06	United Kingdom
ORF8_73_C	ORF8	73	ERR5318713	28111	A	G	0,999919	2021-02-06	United Kingdom
N_3_H	N	3	ERR5318713	28280	G	C	1	2021-02-06	United Kingdom
N_3_V	N	3	ERR5318713	28281	A	T	0,99989	2021-02-06	United Kingdom
N_3_E	N	3	ERR5318713	28282	T	A	0,999945	2021-02-06	United Kingdom
N_203_K	N	203	ERR5318713	28881	G	A	0,995745	2021-02-06	United Kingdom
N_204_R	N	204	ERR5318713	28883	G	C	1	2021-02-06	United Kingdom
N_235_F	N	235	ERR5318713	28977	C	T	1	2021-02-06	United Kingdom
ORF1ab_1001_I	ORF1ab	1001	ERR5318714	3267	C	T	0,999821	2021-02-09	United Kingdom
ORF1ab_1282_Y	ORF1ab	1282	ERR5318714	4109	G	T	0,186818	2021-02-09	United Kingdom
ORF1ab_1708_D	ORF1ab	1708	ERR5318714	5388	C	A	1	2021-02-09	United Kingdom
ORF1ab_2230_T	ORF1ab	2230	ERR5318714	6954	T	C	0,999658	2021-02-09	United Kingdom
ORF1ab_3674_NA	ORF1ab	3674	ERR5318714	11287	G	-TCTGGTTTT	0,995857	2021-02-09	United Kingdom
ORF1ab_4176_R	ORF1ab	4176	ERR5318714	12792	A	G	0,999527	2021-02-09	United Kingdom
ORF1ab_314_L	ORF1ab	314	ERR5318714	14408	C	T	1	2021-02-09	United Kingdom
S_68_NA	S	68	ERR5318714	21764	A	-TACATG	0,998063	2021-02-09	United Kingdom
S_143_NA	S	143	ERR5318714	21990	T	-TTA	0,997666	2021-02-09	United Kingdom
S_501_Y	S	501	ERR5318714	23063	A	T	0,999816	2021-02-09	United Kingdom
S_570_D	S	570	ERR5318714	23271	C	A	0,999793	2021-02-09	United Kingdom
S_614_G	S	614	ERR5318714	23403	A	G	0,999661	2021-02-09	United Kingdom
S_681_H	S	681	ERR5318714	23604	C	A	0,999831	2021-02-09	United Kingdom
S_716_I	S	716	ERR5318714	23709	C	T	0,999833	2021-02-09	United Kingdom
S_982_A	S	982	ERR5318714	24506	T	G	0,999818	2021-02-09	United Kingdom
S_1118_H	S	1118	ERR5318714	24914	G	C	0,99978	2021-02-09	United Kingdom
S_1214_G	S	1214	ERR5318714	25202	T	G	0,17871	2021-02-09	United Kingdom
ORF8_27_*	ORF8	27	ERR5318714	27972	C	T	0,999788	2021-02-09	United Kingdom
ORF8_52_I	ORF8	52	ERR5318714	28048	G	T	1	2021-02-09	United Kingdom
ORF8_73_C	ORF8	73	ERR5318714	28111	A	G	0,9998	2021-02-09	United Kingdom
N_3_H	N	3	ERR5318714	28280	G	C	0,999727	2021-02-09	United Kingdom
N_3_V	N	3	ERR5318714	28281	A	T	0,999801	2021-02-09	United Kingdom
N_3_E	N	3	ERR5318714	28282	T	A	0,999504	2021-02-09	United Kingdom
N_203_K	N	203	ERR5318714	28881	G	A	0,997564	2021-02-09	United Kingdom
N_204_R	N	204	ERR5318714	28883	G	C	0,999676	2021-02-09	United Kingdom
N_235_F	N	235	ERR5318714	28977	C	T	1	2021-02-09	United Kingdom
ORF1ab_1001_I	ORF1ab	1001	ERR5318715	3267	C	T	0,999945	2021-02-08	United Kingdom
ORF1ab_1708_D	ORF1ab	1708	ERR5318715	5388	C	A	1	2021-02-08	United Kingdom
ORF1ab_2038_S	ORF1ab	2038	ERR5318715	6378	A	G	0,999784	2021-02-08	United Kingdom
ORF1ab_2230_T	ORF1ab	2230	ERR5318715	6954	T	C	0,999719	2021-02-08	United Kingdom
ORF1ab_3674_NA	ORF1ab	3674	ERR5318715	11287	G	-TCTGGTTTT	0,997503	2021-02-08	United Kingdom
ORF1ab_3748_I	ORF1ab	3748	ERR5318715	11507	G	A	1	2021-02-08	United Kingdom
ORF1ab_314_L	ORF1ab	314	ERR5318715	14408	C	T	1	2021-02-08	United Kingdom
ORF1ab_2339_F	ORF1ab	2339	ERR5318715	20483	C	T	0,999875	2021-02-08	United Kingdom
S_68_NA	S	68	ERR5318715	21764	A	-TACATG	0,999232	2021-02-08	United Kingdom
S_143_NA	S	143	ERR5318715	21990	T	-TTA	0,997229	2021-02-08	United Kingdom
S_501_Y	S	501	ERR5318715	23063	A	T	0,999893	2021-02-08	United Kingdom
S_570_D	S	570	ERR5318715	23271	C	A	0,999895	2021-02-08	United Kingdom
S_614_G	S	614	ERR5318715	23403	A	G	0,999691	2021-02-08	United Kingdom
S_681_H	S	681	ERR5318715	23604	C	A	0,999887	2021-02-08	United Kingdom
S_716_I	S	716	ERR5318715	23709	C	T	0,999216	2021-02-08	United Kingdom
S_982_A	S	982	ERR5318715	24506	T	G	0,999912	2021-02-08	United Kingdom
S_1118_H	S	1118	ERR5318715	24914	G	C	1	2021-02-08	United Kingdom
S_1214_G	S	1214	ERR5318715	25202	T	G	0,138138	2021-02-08	United Kingdom
ORF8_27_*	ORF8	27	ERR5318715	27972	C	T	0,99918	2021-02-08	United Kingdom
ORF8_52_I	ORF8	52	ERR5318715	28048	G	T	0,999799	2021-02-08	United Kingdom
ORF8_73_C	ORF8	73	ERR5318715	28111	A	G	0,999872	2021-02-08	United Kingdom
N_3_H	N	3	ERR5318715	28280	G	C	0,999945	2021-02-08	United Kingdom
N_3_V	N	3	ERR5318715	28281	A	T	0,999558	2021-02-08	United Kingdom
N_3_E	N	3	ERR5318715	28282	T	A	0,999587	2021-02-08	United Kingdom
N_203_K	N	203	ERR5318715	28881	G	A	0,998335	2021-02-08	United Kingdom
N_204_R	N	204	ERR5318715	28883	G	C	0,999023	2021-02-08	United Kingdom
N_235_F	N	235	ERR5318715	28977	C	T	0,999621	2021-02-08	United Kingdom
ORF1ab_1001_I	ORF1ab	1001	ERR5318716	3267	C	T	0,999766	2021-02-09	United Kingdom
ORF1ab_1708_D	ORF1ab	1708	ERR5318716	5388	C	A	1	2021-02-09	United Kingdom
ORF1ab_2230_T	ORF1ab	2230	ERR5318716	6954	T	C	0,99967	2021-02-09	United Kingdom
ORF1ab_3674_NA	ORF1ab	3674	ERR5318716	11287	G	-TCTGGTTTT	0,998096	2021-02-09	United Kingdom
ORF1ab_314_L	ORF1ab	314	ERR5318716	14408	C	T	0,998157	2021-02-09	United Kingdom
ORF1ab_975_V	ORF1ab	975	ERR5318716	16391	C	T	0,998069	2021-02-09	United Kingdom
ORF1ab_1383_R	ORF1ab	1383	ERR5318716	17615	A	G	1	2021-02-09	United Kingdom
ORF1ab_2539_Q	ORF1ab	2539	ERR5318716	21082	G	C	0,999651	2021-02-09	United Kingdom
ORF1ab_2539_V	ORF1ab	2539	ERR5318716	21083	A	T	0,99974	2021-02-09	United Kingdom
S_68_NA	S	68	ERR5318716	21764	A	-TACATG	0,997627	2021-02-09	United Kingdom
S_143_NA	S	143	ERR5318716	21990	T	-TTA	0,998018	2021-02-09	United Kingdom
S_501_Y	S	501	ERR5318716	23063	A	T	0,999701	2021-02-09	United Kingdom
S_570_D	S	570	ERR5318716	23271	C	A	0,999905	2021-02-09	United Kingdom
S_614_G	S	614	ERR5318716	23403	A	G	0,999723	2021-02-09	United Kingdom
S_681_H	S	681	ERR5318716	23604	C	A	1	2021-02-09	United Kingdom
S_716_I	S	716	ERR5318716	23709	C	T	0,999779	2021-02-09	United Kingdom
S_982_A	S	982	ERR5318716	24506	T	G	0,999885	2021-02-09	United Kingdom
S_1118_H	S	1118	ERR5318716	24914	G	C	0,999708	2021-02-09	United Kingdom
S_1214_G	S	1214	ERR5318716	25202	T	G	0,218708	2021-02-09	United Kingdom
M_70_L	M	70	ERR5318716	26730	G	C	0,999432	2021-02-09	United Kingdom
ORF8_27_*	ORF8	27	ERR5318716	27972	C	T	0,99901	2021-02-09	United Kingdom
ORF8_52_I	ORF8	52	ERR5318716	28048	G	T	1	2021-02-09	United Kingdom
ORF8_73_C	ORF8	73	ERR5318716	28111	A	G	0,999758	2021-02-09	United Kingdom
N_3_H	N	3	ERR5318716	28280	G	C	0,999815	2021-02-09	United Kingdom
N_3_V	N	3	ERR5318716	28281	A	T	0,999907	2021-02-09	United Kingdom
N_3_E	N	3	ERR5318716	28282	T	A	0,999784	2021-02-09	United Kingdom
N_203_K	N	203	ERR5318716	28881	G	A	0,992996	2021-02-09	United Kingdom
N_204_R	N	204	ERR5318716	28883	G	C	0,999807	2021-02-09	United Kingdom
N_235_F	N	235	ERR5318716	28977	C	T	0,999803	2021-02-09	United Kingdom
N_279_Q	N	279	ERR5318716	29109	C	A	0,999359	2021-02-09	United Kingdom
ORF1ab_460_Y	ORF1ab	460	ERR5318720	1643	A	T	0,999897	2021-02-08	United Kingdom
ORF1ab_1001_I	ORF1ab	1001	ERR5318720	3267	C	T	0,999818	2021-02-08	United Kingdom
ORF1ab_1581_A	ORF1ab	1581	ERR5318720	5006	A	G	0,119182	2021-02-08	United Kingdom
ORF1ab_1708_D	ORF1ab	1708	ERR5318720	5388	C	A	0,998751	2021-02-08	United Kingdom
ORF1ab_2230_T	ORF1ab	2230	ERR5318720	6954	T	C	0,999779	2021-02-08	United Kingdom
ORF1ab_3515_L	ORF1ab	3515	ERR5318720	10809	C	T	0,160714	2021-02-08	United Kingdom
ORF1ab_3674_NA	ORF1ab	3674	ERR5318720	11287	G	-TCTGGTTTT	0,994466	2021-02-08	United Kingdom
ORF1ab_3950_F	ORF1ab	3950	ERR5318720	12114	C	T	0,0945617	2021-02-08	United Kingdom
ORF1ab_314_L	ORF1ab	314	ERR5318720	14408	C	T	1	2021-02-08	United Kingdom
ORF1ab_899_I	ORF1ab	899	ERR5318720	16163	C	T	0,945902	2021-02-08	United Kingdom
S_68_NA	S	68	ERR5318720	21764	A	-TACATG	0,996175	2021-02-08	United Kingdom
S_143_NA	S	143	ERR5318720	21990	T	-TTA	0,999099	2021-02-08	United Kingdom
S_501_Y	S	501	ERR5318720	23063	A	T	1	2021-02-08	United Kingdom
S_570_D	S	570	ERR5318720	23271	C	A	1	2021-02-08	United Kingdom
S_614_G	S	614	ERR5318720	23403	A	G	0,999918	2021-02-08	United Kingdom
S_681_H	S	681	ERR5318720	23604	C	A	0,997052	2021-02-08	United Kingdom
S_716_I	S	716	ERR5318720	23709	C	T	0,999708	2021-02-08	United Kingdom
S_982_A	S	982	ERR5318720	24506	T	G	0,99994	2021-02-08	United Kingdom
S_1118_H	S	1118	ERR5318720	24914	G	C	0,999881	2021-02-08	United Kingdom
S_1214_G	S	1214	ERR5318720	25202	T	G	0,24663	2021-02-08	United Kingdom
ORF8_27_*	ORF8	27	ERR5318720	27972	C	T	1	2021-02-08	United Kingdom
ORF8_52_I	ORF8	52	ERR5318720	28048	G	T	1	2021-02-08	United Kingdom
ORF8_68_*	ORF8	68	ERR5318720	28095	A	T	0,996352	2021-02-08	United Kingdom
ORF8_73_C	ORF8	73	ERR5318720	28111	A	G	0,999876	2021-02-08	United Kingdom
ORF8_118_V	ORF8	118	ERR5318720	28245	T	G	0,999808	2021-02-08	United Kingdom
ORF8_119_NA	ORF8	119	ERR5318720	28250	T	+CTG	0,996005	2021-02-08	United Kingdom
ORF8_120_NA	ORF8	120	ERR5318720	28253	C	-A	0,998047	2021-02-08	United Kingdom
N_3_H	N	3	ERR5318720	28280	G	C	0,997392	2021-02-08	United Kingdom
N_3_V	N	3	ERR5318720	28281	A	T	0,999832	2021-02-08	United Kingdom
N_3_E	N	3	ERR5318720	28282	T	A	0,999899	2021-02-08	United Kingdom
N_203_K	N	203	ERR5318720	28881	G	A	0,998219	2021-02-08	United Kingdom
N_204_R	N	204	ERR5318720	28883	G	C	0,99956	2021-02-08	United Kingdom
N_235_F	N	235	ERR5318720	28977	C	T	0,998572	2021-02-08	United Kingdom
ORF1ab_627_I	ORF1ab	627	ERR5318723	2144	G	A	0,99767	2021-02-09	United Kingdom
ORF1ab_1001_I	ORF1ab	1001	ERR5318723	3267	C	T	0,999783	2021-02-09	United Kingdom
ORF1ab_1567_A	ORF1ab	1567	ERR5318723	4964	A	G	0,999378	2021-02-09	United Kingdom
ORF1ab_1708_D	ORF1ab	1708	ERR5318723	5388	C	A	0,999554	2021-02-09	United Kingdom
ORF1ab_2230_T	ORF1ab	2230	ERR5318723	6954	T	C	0,999805	2021-02-09	United Kingdom
ORF1ab_2406_L	ORF1ab	2406	ERR5318723	7482	C	T	0,890876	2021-02-09	United Kingdom
ORF1ab_3447_S	ORF1ab	3447	ERR5318723	10604	C	T	0,11349	2021-02-09	United Kingdom
ORF1ab_3674_NA	ORF1ab	3674	ERR5318723	11287	G	-TCTGGTTTT	0,987569	2021-02-09	United Kingdom
ORF1ab_3966_R	ORF1ab	3966	ERR5318723	12162	A	G	0,999767	2021-02-09	United Kingdom
ORF1ab_314_L	ORF1ab	314	ERR5318723	14408	C	T	0,999702	2021-02-09	United Kingdom
ORF1ab_1383_R	ORF1ab	1383	ERR5318723	17615	A	G	0,999889	2021-02-09	United Kingdom
ORF1ab_1504_F	ORF1ab	1504	ERR5318723	17977	C	T	0,999696	2021-02-09	United Kingdom
ORF1ab_2068_E	ORF1ab	2068	ERR5318723	19670	G	A	0,999682	2021-02-09	United Kingdom
ORF1ab_2084_I	ORF1ab	2084	ERR5318723	19718	C	T	1	2021-02-09	United Kingdom
ORF1ab_2141_I	ORF1ab	2141	ERR5318723	19889	G	T	0,986628	2021-02-09	United Kingdom
ORF1ab_2633_L	ORF1ab	2633	ERR5318723	21365	C	T	0,999783	2021-02-09	United Kingdom
S_68_NA	S	68	ERR5318723	21764	A	-TACATG	0,997495	2021-02-09	United Kingdom
S_143_NA	S	143	ERR5318723	21990	T	-TTA	0,998355	2021-02-09	United Kingdom
S_501_Y	S	501	ERR5318723	23063	A	T	0,999756	2021-02-09	United Kingdom
S_570_D	S	570	ERR5318723	23271	C	A	0,999786	2021-02-09	United Kingdom
S_614_G	S	614	ERR5318723	23403	A	G	0,99979	2021-02-09	United Kingdom
S_681_H	S	681	ERR5318723	23604	C	A	1	2021-02-09	United Kingdom
S_716_I	S	716	ERR5318723	23709	C	T	0,999621	2021-02-09	United Kingdom
S_982_A	S	982	ERR5318723	24506	T	G	0,999943	2021-02-09	United Kingdom
S_1118_H	S	1118	ERR5318723	24914	G	C	1	2021-02-09	United Kingdom
S_1214_G	S	1214	ERR5318723	25202	T	G	0,165354	2021-02-09	United Kingdom
ORF8_27_*	ORF8	27	ERR5318723	27972	C	T	1	2021-02-09	United Kingdom
ORF8_52_I	ORF8	52	ERR5318723	28048	G	T	1	2021-02-09	United Kingdom
ORF8_73_C	ORF8	73	ERR5318723	28111	A	G	0,999755	2021-02-09	United Kingdom
N_3_H	N	3	ERR5318723	28280	G	C	0,999918	2021-02-09	United Kingdom
N_3_V	N	3	ERR5318723	28281	A	T	0,999917	2021-02-09	United Kingdom
N_3_E	N	3	ERR5318723	28282	T	A	0,999835	2021-02-09	United Kingdom
N_203_K	N	203	ERR5318723	28881	G	A	0,99882	2021-02-09	United Kingdom
N_204_R	N	204	ERR5318723	28883	G	C	1	2021-02-09	United Kingdom
N_235_F	N	235	ERR5318723	28977	C	T	1	2021-02-09	United Kingdom
ORF1ab_971_L	ORF1ab	971	ERR5318725	3177	C	T	0,999501	2021-02-09	United Kingdom
ORF1ab_1001_I	ORF1ab	1001	ERR5318725	3267	C	T	0,999944	2021-02-09	United Kingdom
ORF1ab_1708_D	ORF1ab	1708	ERR5318725	5388	C	A	1	2021-02-09	United Kingdom
ORF1ab_2230_T	ORF1ab	2230	ERR5318725	6954	T	C	0,99979	2021-02-09	United Kingdom
ORF1ab_3674_NA	ORF1ab	3674	ERR5318725	11287	G	-TCTGGTTTT	0,998892	2021-02-09	United Kingdom
ORF1ab_314_L	ORF1ab	314	ERR5318725	14408	C	T	0,99943	2021-02-09	United Kingdom
S_68_NA	S	68	ERR5318725	21764	A	-TACATG	0,998547	2021-02-09	United Kingdom
S_143_NA	S	143	ERR5318725	21990	T	-TTA	0,999139	2021-02-09	United Kingdom
S_501_Y	S	501	ERR5318725	23063	A	T	0,99981	2021-02-09	United Kingdom
S_570_D	S	570	ERR5318725	23271	C	A	0,999902	2021-02-09	United Kingdom
S_614_G	S	614	ERR5318725	23403	A	G	0,99964	2021-02-09	United Kingdom
S_681_H	S	681	ERR5318725	23604	C	A	1	2021-02-09	United Kingdom
S_716_I	S	716	ERR5318725	23709	C	T	0,999839	2021-02-09	United Kingdom
S_982_A	S	982	ERR5318725	24506	T	G	0,999716	2021-02-09	United Kingdom
S_1118_H	S	1118	ERR5318725	24914	G	C	0,998935	2021-02-09	United Kingdom
S_1214_G	S	1214	ERR5318725	25202	T	G	0,128008	2021-02-09	United Kingdom
ORF3a_61_Q	ORF3a	61	ERR5318725	25573	A	C	0,999703	2021-02-09	United Kingdom
ORF3a_61_I	ORF3a	61	ERR5318725	25574	A	T	0,99985	2021-02-09	United Kingdom
ORF8_27_*	ORF8	27	ERR5318725	27972	C	T	1	2021-02-09	United Kingdom
ORF8_52_I	ORF8	52	ERR5318725	28048	G	T	1	2021-02-09	United Kingdom
ORF8_73_C	ORF8	73	ERR5318725	28111	A	G	0,99972	2021-02-09	United Kingdom
N_3_H	N	3	ERR5318725	28280	G	C	0,999913	2021-02-09	United Kingdom
N_3_V	N	3	ERR5318725	28281	A	T	0,999913	2021-02-09	United Kingdom
N_3_E	N	3	ERR5318725	28282	T	A	0,999847	2021-02-09	United Kingdom
N_203_K	N	203	ERR5318725	28881	G	A	0,993796	2021-02-09	United Kingdom
N_204_R	N	204	ERR5318725	28883	G	C	0,999843	2021-02-09	United Kingdom
N_235_F	N	235	ERR5318725	28977	C	T	0,999555	2021-02-09	United Kingdom
ORF1ab_1001_I	ORF1ab	1001	ERR5318726	3267	C	T	0,999918	2021-02-08	United Kingdom
ORF1ab_1708_D	ORF1ab	1708	ERR5318726	5388	C	A	1	2021-02-08	United Kingdom
ORF1ab_2230_T	ORF1ab	2230	ERR5318726	6954	T	C	0,999707	2021-02-08	United Kingdom
ORF1ab_3674_NA	ORF1ab	3674	ERR5318726	11287	G	-TCTGGTTTT	0,996409	2021-02-08	United Kingdom
ORF1ab_314_L	ORF1ab	314	ERR5318726	14408	C	T	1	2021-02-08	United Kingdom
S_68_NA	S	68	ERR5318726	21764	A	-TACATG	0,998274	2021-02-08	United Kingdom
S_143_NA	S	143	ERR5318726	21990	T	-TTA	0,996992	2021-02-08	United Kingdom
S_501_Y	S	501	ERR5318726	23063	A	T	1	2021-02-08	United Kingdom
S_570_D	S	570	ERR5318726	23271	C	A	0,999926	2021-02-08	United Kingdom
S_614_G	S	614	ERR5318726	23403	A	G	0,999338	2021-02-08	United Kingdom
S_681_H	S	681	ERR5318726	23604	C	A	0,999719	2021-02-08	United Kingdom
S_716_I	S	716	ERR5318726	23709	C	T	0,999861	2021-02-08	United Kingdom
S_982_A	S	982	ERR5318726	24506	T	G	0,999843	2021-02-08	United Kingdom
S_1118_H	S	1118	ERR5318726	24914	G	C	0,999449	2021-02-08	United Kingdom
S_1214_G	S	1214	ERR5318726	25202	T	G	0,15227	2021-02-08	United Kingdom
ORF8_27_*	ORF8	27	ERR5318726	27972	C	T	0,999696	2021-02-08	United Kingdom
ORF8_52_I	ORF8	52	ERR5318726	28048	G	T	0,999699	2021-02-08	United Kingdom
ORF8_73_C	ORF8	73	ERR5318726	28111	A	G	0,999459	2021-02-08	United Kingdom
N_3_H	N	3	ERR5318726	28280	G	C	0,998827	2021-02-08	United Kingdom
N_3_V	N	3	ERR5318726	28281	A	T	0,999876	2021-02-08	United Kingdom
N_3_E	N	3	ERR5318726	28282	T	A	0,999721	2021-02-08	United Kingdom
N_203_K	N	203	ERR5318726	28881	G	A	0,999327	2021-02-08	United Kingdom
N_204_R	N	204	ERR5318726	28883	G	C	0,999339	2021-02-08	United Kingdom
N_235_F	N	235	ERR5318726	28977	C	T	1	2021-02-08	United Kingdom
ORF1ab_161_L	ORF1ab	161	ERR5318729	747	G	T	0,451473	2021-02-09	United Kingdom
ORF1ab_165_Y	ORF1ab	165	ERR5318729	758	C	T	0,999919	2021-02-09	United Kingdom
ORF1ab_1001_I	ORF1ab	1001	ERR5318729	3267	C	T	0,999962	2021-02-09	United Kingdom
ORF1ab_1567_A	ORF1ab	1567	ERR5318729	4964	A	G	0,999268	2021-02-09	United Kingdom
ORF1ab_1708_D	ORF1ab	1708	ERR5318729	5388	C	A	1	2021-02-09	United Kingdom
ORF1ab_2230_T	ORF1ab	2230	ERR5318729	6954	T	C	0,999848	2021-02-09	United Kingdom
ORF1ab_3674_NA	ORF1ab	3674	ERR5318729	11287	G	-TCTGGTTTT	0,998806	2021-02-09	United Kingdom
ORF1ab_3966_R	ORF1ab	3966	ERR5318729	12162	A	G	0,99967	2021-02-09	United Kingdom
ORF1ab_314_L	ORF1ab	314	ERR5318729	14408	C	T	1	2021-02-09	United Kingdom
ORF1ab_1383_R	ORF1ab	1383	ERR5318729	17615	A	G	1	2021-02-09	United Kingdom
S_68_NA	S	68	ERR5318729	21764	A	-TACATG	0,997647	2021-02-09	United Kingdom
S_143_NA	S	143	ERR5318729	21990	T	-TTA	0,996393	2021-02-09	United Kingdom
S_501_Y	S	501	ERR5318729	23063	A	T	0,999832	2021-02-09	United Kingdom
S_570_D	S	570	ERR5318729	23271	C	A	0,999883	2021-02-09	United Kingdom
S_614_G	S	614	ERR5318729	23403	A	G	0,999809	2021-02-09	United Kingdom
S_681_H	S	681	ERR5318729	23604	C	A	1	2021-02-09	United Kingdom
S_716_I	S	716	ERR5318729	23709	C	T	1	2021-02-09	United Kingdom
S_982_A	S	982	ERR5318729	24506	T	G	0,999854	2021-02-09	United Kingdom
S_1118_H	S	1118	ERR5318729	24914	G	C	1	2021-02-09	United Kingdom
S_1214_G	S	1214	ERR5318729	25202	T	G	0,093841	2021-02-09	United Kingdom
ORF8_27_*	ORF8	27	ERR5318729	27972	C	T	1	2021-02-09	United Kingdom
ORF8_52_I	ORF8	52	ERR5318729	28048	G	T	0,999764	2021-02-09	United Kingdom
ORF8_73_C	ORF8	73	ERR5318729	28111	A	G	0,999869	2021-02-09	United Kingdom
N_3_H	N	3	ERR5318729	28280	G	C	0,999924	2021-02-09	United Kingdom
N_3_V	N	3	ERR5318729	28281	A	T	0,999823	2021-02-09	United Kingdom
N_3_E	N	3	ERR5318729	28282	T	A	0,999621	2021-02-09	United Kingdom
N_203_K	N	203	ERR5318729	28881	G	A	0,997174	2021-02-09	United Kingdom
N_204_R	N	204	ERR5318729	28883	G	C	0,9995	2021-02-09	United Kingdom
N_235_F	N	235	ERR5318729	28977	C	T	1	2021-02-09	United Kingdom
ORF1ab_433_Y	ORF1ab	433	ERR5318733	1563	G	A	0,999711	2021-02-09	United Kingdom
ORF1ab_1001_I	ORF1ab	1001	ERR5318733	3267	C	T	0,999735	2021-02-09	United Kingdom
ORF1ab_1708_D	ORF1ab	1708	ERR5318733	5388	C	A	1	2021-02-09	United Kingdom
ORF1ab_2230_T	ORF1ab	2230	ERR5318733	6954	T	C	0,999079	2021-02-09	United Kingdom
ORF1ab_3674_NA	ORF1ab	3674	ERR5318733	11287	G	-TCTGGTTTT	0,997068	2021-02-09	United Kingdom
ORF1ab_314_L	ORF1ab	314	ERR5318733	14408	C	T	1	2021-02-09	United Kingdom
S_68_NA	S	68	ERR5318733	21764	A	-TACATG	0,998264	2021-02-09	United Kingdom
S_143_NA	S	143	ERR5318733	21990	T	-TTA	0,998649	2021-02-09	United Kingdom
S_501_Y	S	501	ERR5318733	23063	A	T	0,99989	2021-02-09	United Kingdom
S_570_D	S	570	ERR5318733	23271	C	A	0,999929	2021-02-09	United Kingdom
S_614_G	S	614	ERR5318733	23403	A	G	1	2021-02-09	United Kingdom
S_681_H	S	681	ERR5318733	23604	C	A	0,999766	2021-02-09	United Kingdom
S_716_I	S	716	ERR5318733	23709	C	T	0,999768	2021-02-09	United Kingdom
S_982_A	S	982	ERR5318733	24506	T	G	0,999955	2021-02-09	United Kingdom
S_1118_H	S	1118	ERR5318733	24914	G	C	1	2021-02-09	United Kingdom
S_1214_G	S	1214	ERR5318733	25202	T	G	0,181339	2021-02-09	United Kingdom
ORF8_27_*	ORF8	27	ERR5318733	27972	C	T	0,999799	2021-02-09	United Kingdom
ORF8_52_I	ORF8	52	ERR5318733	28048	G	T	1	2021-02-09	United Kingdom
ORF8_73_C	ORF8	73	ERR5318733	28111	A	G	0,99978	2021-02-09	United Kingdom
N_3_H	N	3	ERR5318733	28280	G	C	0,999538	2021-02-09	United Kingdom
N_3_V	N	3	ERR5318733	28281	A	T	0,999669	2021-02-09	United Kingdom
N_3_E	N	3	ERR5318733	28282	T	A	0,999504	2021-02-09	United Kingdom
N_203_K	N	203	ERR5318733	28881	G	A	0,997139	2021-02-09	United Kingdom
N_204_R	N	204	ERR5318733	28883	G	C	1	2021-02-09	United Kingdom
N_235_F	N	235	ERR5318733	28977	C	T	0,99976	2021-02-09	United Kingdom
ORF1ab_1001_I	ORF1ab	1001	ERR5318743	3267	C	T	1	2021-02-09	United Kingdom
ORF1ab_1708_D	ORF1ab	1708	ERR5318743	5388	C	A	1	2021-02-09	United Kingdom
ORF1ab_2230_T	ORF1ab	2230	ERR5318743	6954	T	C	1	2021-02-09	United Kingdom
ORF1ab_3674_NA	ORF1ab	3674	ERR5318743	11287	G	-TCTGGTTTT	0,999448	2021-02-09	United Kingdom
ORF1ab_314_L	ORF1ab	314	ERR5318743	14408	C	T	1	2021-02-09	United Kingdom
ORF1ab_1383_R	ORF1ab	1383	ERR5318743	17615	A	G	0,999397	2021-02-09	United Kingdom
S_68_NA	S	68	ERR5318743	21764	A	-TACATG	0,998371	2021-02-09	United Kingdom
S_143_NA	S	143	ERR5318743	21990	T	-TTA	0,999124	2021-02-09	United Kingdom
S_501_Y	S	501	ERR5318743	23063	A	T	1	2021-02-09	United Kingdom
S_570_D	S	570	ERR5318743	23271	C	A	1	2021-02-09	United Kingdom
S_614_G	S	614	ERR5318743	23403	A	G	1	2021-02-09	United Kingdom
S_681_H	S	681	ERR5318743	23604	C	A	0,999446	2021-02-09	United Kingdom
S_716_I	S	716	ERR5318743	23709	C	T	1	2021-02-09	United Kingdom
S_982_A	S	982	ERR5318743	24506	T	G	0,999917	2021-02-09	United Kingdom
S_1118_H	S	1118	ERR5318743	24914	G	C	1	2021-02-09	United Kingdom
S_1214_G	S	1214	ERR5318743	25202	T	G	0,192623	2021-02-09	United Kingdom
ORF8_27_*	ORF8	27	ERR5318743	27972	C	T	1	2021-02-09	United Kingdom
ORF8_52_I	ORF8	52	ERR5318743	28048	G	T	0,999345	2021-02-09	United Kingdom
ORF8_54_L	ORF8	54	ERR5318743	28054	C	T	1	2021-02-09	United Kingdom
ORF8_73_C	ORF8	73	ERR5318743	28111	A	G	0,999949	2021-02-09	United Kingdom
N_3_H	N	3	ERR5318743	28280	G	C	0,999959	2021-02-09	United Kingdom
N_3_V	N	3	ERR5318743	28281	A	T	0,999919	2021-02-09	United Kingdom
N_3_E	N	3	ERR5318743	28282	T	A	0,999959	2021-02-09	United Kingdom
N_151_L	N	151	ERR5318743	28725	C	T	0,999856	2021-02-09	United Kingdom
N_203_K	N	203	ERR5318743	28881	G	A	0,997283	2021-02-09	United Kingdom
N_204_R	N	204	ERR5318743	28883	G	C	0,999113	2021-02-09	United Kingdom
N_235_F	N	235	ERR5318743	28977	C	T	1	2021-02-09	United Kingdom
ORF1ab_1001_I	ORF1ab	1001	ERR5318744	3267	C	T	1	2021-02-09	United Kingdom
ORF1ab_1708_D	ORF1ab	1708	ERR5318744	5388	C	A	1	2021-02-09	United Kingdom
ORF1ab_2154_I	ORF1ab	2154	ERR5318744	6726	C	T	0,999317	2021-02-09	United Kingdom
ORF1ab_2230_T	ORF1ab	2230	ERR5318744	6954	T	C	1	2021-02-09	United Kingdom
ORF1ab_3674_NA	ORF1ab	3674	ERR5318744	11287	G	-TCTGGTTTT	0,999342	2021-02-09	United Kingdom
ORF1ab_314_L	ORF1ab	314	ERR5318744	14408	C	T	1	2021-02-09	United Kingdom
S_68_NA	S	68	ERR5318744	21764	A	-TACATG	0,996355	2021-02-09	United Kingdom
S_143_NA	S	143	ERR5318744	21990	T	-TTA	0,995374	2021-02-09	United Kingdom
S_501_Y	S	501	ERR5318744	23063	A	T	0,998382	2021-02-09	United Kingdom
S_570_D	S	570	ERR5318744	23271	C	A	0,99978	2021-02-09	United Kingdom
S_614_G	S	614	ERR5318744	23403	A	G	0,999713	2021-02-09	United Kingdom
S_681_H	S	681	ERR5318744	23604	C	A	1	2021-02-09	United Kingdom
S_716_I	S	716	ERR5318744	23709	C	T	0,999718	2021-02-09	United Kingdom
S_982_A	S	982	ERR5318744	24506	T	G	0,999929	2021-02-09	United Kingdom
S_1118_H	S	1118	ERR5318744	24914	G	C	1	2021-02-09	United Kingdom
S_1214_G	S	1214	ERR5318744	25202	T	G	0,12153	2021-02-09	United Kingdom
ORF8_27_*	ORF8	27	ERR5318744	27972	C	T	1	2021-02-09	United Kingdom
ORF8_52_I	ORF8	52	ERR5318744	28048	G	T	0,999604	2021-02-09	United Kingdom
ORF8_73_C	ORF8	73	ERR5318744	28111	A	G	0,999457	2021-02-09	United Kingdom
N_3_H	N	3	ERR5318744	28280	G	C	0,999593	2021-02-09	United Kingdom
N_3_V	N	3	ERR5318744	28281	A	T	0,999969	2021-02-09	United Kingdom
N_3_E	N	3	ERR5318744	28282	T	A	0,999875	2021-02-09	United Kingdom
N_203_K	N	203	ERR5318744	28881	G	A	0,998709	2021-02-09	United Kingdom
N_204_R	N	204	ERR5318744	28883	G	C	1	2021-02-09	United Kingdom
N_235_F	N	235	ERR5318744	28977	C	T	0,999471	2021-02-09	United Kingdom
ORF1ab_837_R	ORF1ab	837	ERR5318745	2775	A	G	0,999434	2021-02-06	United Kingdom
ORF1ab_1001_I	ORF1ab	1001	ERR5318745	3267	C	T	1	2021-02-06	United Kingdom
ORF1ab_1708_D	ORF1ab	1708	ERR5318745	5388	C	A	1	2021-02-06	United Kingdom
ORF1ab_2230_T	ORF1ab	2230	ERR5318745	6954	T	C	1	2021-02-06	United Kingdom
ORF1ab_3674_NA	ORF1ab	3674	ERR5318745	11287	G	-TCTGGTTTT	0,999783	2021-02-06	United Kingdom
ORF1ab_314_L	ORF1ab	314	ERR5318745	14408	C	T	1	2021-02-06	United Kingdom
ORF1ab_1383_R	ORF1ab	1383	ERR5318745	17615	A	G	1	2021-02-06	United Kingdom
ORF1ab_1573_I	ORF1ab	1573	ERR5318745	18186	G	T	1	2021-02-06	United Kingdom
S_68_NA	S	68	ERR5318745	21764	A	-TACATG	0,999292	2021-02-06	United Kingdom
S_143_NA	S	143	ERR5318745	21990	T	-TTA	0,999292	2021-02-06	United Kingdom
S_501_Y	S	501	ERR5318745	23063	A	T	1	2021-02-06	United Kingdom
S_570_D	S	570	ERR5318745	23271	C	A	1	2021-02-06	United Kingdom
S_614_G	S	614	ERR5318745	23403	A	G	1	2021-02-06	United Kingdom
S_681_H	S	681	ERR5318745	23604	C	A	1	2021-02-06	United Kingdom
S_716_I	S	716	ERR5318745	23709	C	T	1	2021-02-06	United Kingdom
S_982_A	S	982	ERR5318745	24506	T	G	0,999631	2021-02-06	United Kingdom
S_1118_H	S	1118	ERR5318745	24914	G	C	1	2021-02-06	United Kingdom
S_1214_G	S	1214	ERR5318745	25202	T	G	0,193211	2021-02-06	United Kingdom
ORF3a_275_F	ORF3a	275	ERR5318745	26217	G	T	1	2021-02-06	United Kingdom
ORF8_27_*	ORF8	27	ERR5318745	27972	C	T	1	2021-02-06	United Kingdom
ORF8_52_I	ORF8	52	ERR5318745	28048	G	T	1	2021-02-06	United Kingdom
ORF8_73_C	ORF8	73	ERR5318745	28111	A	G	0,999826	2021-02-06	United Kingdom
N_3_H	N	3	ERR5318745	28280	G	C	1	2021-02-06	United Kingdom
N_3_V	N	3	ERR5318745	28281	A	T	0,999929	2021-02-06	United Kingdom
N_3_E	N	3	ERR5318745	28282	T	A	0,999929	2021-02-06	United Kingdom
N_203_K	N	203	ERR5318745	28881	G	A	0,996933	2021-02-06	United Kingdom
N_204_R	N	204	ERR5318745	28883	G	C	1	2021-02-06	United Kingdom
N_219_I	N	219	ERR5318745	28928	C	A	1	2021-02-06	United Kingdom
N_235_F	N	235	ERR5318745	28977	C	T	1	2021-02-06	United Kingdom
ORF1ab_417_Y	ORF1ab	417	ERR5318748	1514	C	T	0,99983	2021-02-09	United Kingdom
ORF1ab_971_L	ORF1ab	971	ERR5318748	3177	C	T	0,999811	2021-02-09	United Kingdom
ORF1ab_1001_I	ORF1ab	1001	ERR5318748	3267	C	T	0,999938	2021-02-09	United Kingdom
ORF1ab_1708_D	ORF1ab	1708	ERR5318748	5388	C	A	1	2021-02-09	United Kingdom
ORF1ab_2230_T	ORF1ab	2230	ERR5318748	6954	T	C	0,9998	2021-02-09	United Kingdom
ORF1ab_3674_NA	ORF1ab	3674	ERR5318748	11287	G	-TCTGGTTTT	0,993407	2021-02-09	United Kingdom
ORF1ab_314_L	ORF1ab	314	ERR5318748	14408	C	T	1	2021-02-09	United Kingdom
S_68_NA	S	68	ERR5318748	21764	A	-TACATG	0,998518	2021-02-09	United Kingdom
S_143_NA	S	143	ERR5318748	21990	T	-TTA	0,998836	2021-02-09	United Kingdom
S_501_Y	S	501	ERR5318748	23063	A	T	0,999886	2021-02-09	United Kingdom
S_570_D	S	570	ERR5318748	23271	C	A	0,999832	2021-02-09	United Kingdom
S_614_G	S	614	ERR5318748	23403	A	G	0,999781	2021-02-09	United Kingdom
S_681_H	S	681	ERR5318748	23604	C	A	1	2021-02-09	United Kingdom
S_716_I	S	716	ERR5318748	23709	C	T	1	2021-02-09	United Kingdom
S_982_A	S	982	ERR5318748	24506	T	G	0,999871	2021-02-09	United Kingdom
S_1088_Y	S	1088	ERR5318748	24824	C	T	0,999736	2021-02-09	United Kingdom
S_1118_H	S	1118	ERR5318748	24914	G	C	0,99987	2021-02-09	United Kingdom
S_1214_G	S	1214	ERR5318748	25202	T	G	0,165104	2021-02-09	United Kingdom
ORF8_27_*	ORF8	27	ERR5318748	27972	C	T	1	2021-02-09	United Kingdom
ORF8_52_I	ORF8	52	ERR5318748	28048	G	T	1	2021-02-09	United Kingdom
ORF8_73_C	ORF8	73	ERR5318748	28111	A	G	0,99962	2021-02-09	United Kingdom
N_3_H	N	3	ERR5318748	28280	G	C	0,998504	2021-02-09	United Kingdom
N_3_V	N	3	ERR5318748	28281	A	T	0,99973	2021-02-09	United Kingdom
N_3_E	N	3	ERR5318748	28282	T	A	0,99988	2021-02-09	United Kingdom
N_203_K	N	203	ERR5318748	28881	G	A	0,998318	2021-02-09	United Kingdom
N_204_R	N	204	ERR5318748	28883	G	C	0,999817	2021-02-09	United Kingdom
N_235_F	N	235	ERR5318748	28977	C	T	0,999798	2021-02-09	United Kingdom
ORF1ab_74_L	ORF1ab	74	ERR5318750	486	C	T	0,0964912	2021-02-09	United Kingdom
ORF1ab_204_NA	ORF1ab	204	ERR5318750	877	T	-CTAGCACGTGCTGGTA	0,0695652	2021-02-09	United Kingdom
ORF1ab_800_G	ORF1ab	800	ERR5318750	2663	T	G	0,0781638	2021-02-09	United Kingdom
ORF1ab_1001_I	ORF1ab	1001	ERR5318750	3267	C	T	1	2021-02-09	United Kingdom
ORF1ab_2230_T	ORF1ab	2230	ERR5318750	6954	T	C	1	2021-02-09	United Kingdom
ORF1ab_3674_NA	ORF1ab	3674	ERR5318750	11287	G	-TCTGGTTTT	1	2021-02-09	United Kingdom
ORF1ab_4233_A	ORF1ab	4233	ERR5318750	12963	G	C	0,0764331	2021-02-09	United Kingdom
ORF1ab_4383_NA	ORF1ab	4383	ERR5318750	13412	T	-G	0,050152	2021-02-09	United Kingdom
ORF1ab_941_D	ORF1ab	941	ERR5318750	16289	C	A	0,0529412	2021-02-09	United Kingdom
ORF1ab_1435_F	ORF1ab	1435	ERR5318750	17770	A	T	0,069734	2021-02-09	United Kingdom
ORF1ab_1496_F	ORF1ab	1496	ERR5318750	17953	C	T	0,0675381	2021-02-09	United Kingdom
ORF1ab_1908_L	ORF1ab	1908	ERR5318750	19189	T	C	0,0831947	2021-02-09	United Kingdom
S_68_NA	S	68	ERR5318750	21764	A	-TACATG	1	2021-02-09	United Kingdom
S_143_NA	S	143	ERR5318750	21990	T	-TTA	1	2021-02-09	United Kingdom
S_501_Y	S	501	ERR5318750	23063	A	T	1	2021-02-09	United Kingdom
S_570_D	S	570	ERR5318750	23271	C	A	1	2021-02-09	United Kingdom
S_614_G	S	614	ERR5318750	23403	A	G	1	2021-02-09	United Kingdom
S_681_H	S	681	ERR5318750	23604	C	A	1	2021-02-09	United Kingdom
S_716_I	S	716	ERR5318750	23709	C	T	1	2021-02-09	United Kingdom
S_982_A	S	982	ERR5318750	24506	T	G	1	2021-02-09	United Kingdom
S_1118_H	S	1118	ERR5318750	24914	G	C	1	2021-02-09	United Kingdom
M_23_NA	M	23	ERR5318750	26590	T	-AATAGGTTTCCTATTCCTTACATGGATTTGTCTTCTACAATTTGCCTATGCCAACAGG	0,0542169	2021-02-09	United Kingdom
M_170_NA	M	170	ERR5318750	27030	G	+T	0,0526673	2021-02-09	United Kingdom
ORF6_61_H	ORF6	61	ERR5318750	27382	G	C	1	2021-02-09	United Kingdom
ORF6_61_V	ORF6	61	ERR5318750	27383	A	T	1	2021-02-09	United Kingdom
ORF8_73_C	ORF8	73	ERR5318750	28111	A	G	1	2021-02-09	United Kingdom
N_3_H	N	3	ERR5318750	28280	G	C	1	2021-02-09	United Kingdom
N_3_V	N	3	ERR5318750	28281	A	T	1	2021-02-09	United Kingdom
N_3_E	N	3	ERR5318750	28282	T	A	0,999706	2021-02-09	United Kingdom
N_203_K	N	203	ERR5318750	28881	G	A	1	2021-02-09	United Kingdom
N_204_R	N	204	ERR5318750	28883	G	C	1	2021-02-09	United Kingdom
ORF1ab_92_F	ORF1ab	92	ERR5318752	539	C	T	0,999181	2021-02-09	United Kingdom
ORF1ab_403_I	ORF1ab	403	ERR5318752	1473	C	T	0,999618	2021-02-09	United Kingdom
ORF1ab_1001_I	ORF1ab	1001	ERR5318752	3267	C	T	0,999889	2021-02-09	United Kingdom
ORF1ab_1067_Y	ORF1ab	1067	ERR5318752	3464	C	T	0,999733	2021-02-09	United Kingdom
ORF1ab_1708_D	ORF1ab	1708	ERR5318752	5388	C	A	0,999614	2021-02-09	United Kingdom
ORF1ab_2230_T	ORF1ab	2230	ERR5318752	6954	T	C	0,999518	2021-02-09	United Kingdom
ORF1ab_3674_NA	ORF1ab	3674	ERR5318752	11287	G	-TCTGGTTTT	0,99772	2021-02-09	United Kingdom
ORF1ab_314_L	ORF1ab	314	ERR5318752	14408	C	T	0,999641	2021-02-09	United Kingdom
ORF1ab_1383_R	ORF1ab	1383	ERR5318752	17615	A	G	1	2021-02-09	United Kingdom
S_68_NA	S	68	ERR5318752	21764	A	-TACATG	0,998158	2021-02-09	United Kingdom
S_143_NA	S	143	ERR5318752	21990	T	-TTA	0,998568	2021-02-09	United Kingdom
S_501_Y	S	501	ERR5318752	23063	A	T	0,999103	2021-02-09	United Kingdom
S_570_D	S	570	ERR5318752	23271	C	A	0,999934	2021-02-09	United Kingdom
S_614_G	S	614	ERR5318752	23403	A	G	0,999935	2021-02-09	United Kingdom
S_681_H	S	681	ERR5318752	23604	C	A	1	2021-02-09	United Kingdom
S_716_I	S	716	ERR5318752	23709	C	T	0,999707	2021-02-09	United Kingdom
S_982_A	S	982	ERR5318752	24506	T	G	0,999904	2021-02-09	United Kingdom
S_1118_H	S	1118	ERR5318752	24914	G	C	1	2021-02-09	United Kingdom
S_1214_G	S	1214	ERR5318752	25202	T	G	0,146275	2021-02-09	United Kingdom
ORF8_27_*	ORF8	27	ERR5318752	27972	C	T	0,999825	2021-02-09	United Kingdom
ORF8_52_I	ORF8	52	ERR5318752	28048	G	T	1	2021-02-09	United Kingdom
ORF8_73_C	ORF8	73	ERR5318752	28111	A	G	0,999843	2021-02-09	United Kingdom
N_3_H	N	3	ERR5318752	28280	G	C	0,99997	2021-02-09	United Kingdom
N_3_V	N	3	ERR5318752	28281	A	T	0,99979	2021-02-09	United Kingdom
N_3_E	N	3	ERR5318752	28282	T	A	0,999791	2021-02-09	United Kingdom
N_203_K	N	203	ERR5318752	28881	G	A	0,992674	2021-02-09	United Kingdom
N_204_R	N	204	ERR5318752	28883	G	C	0,999793	2021-02-09	United Kingdom
N_235_F	N	235	ERR5318752	28977	C	T	0,999678	2021-02-09	United Kingdom
ORF1ab_691_E	ORF1ab	691	ERR5318755	2338	C	A	0,999819	2021-02-08	United Kingdom
ORF1ab_1001_I	ORF1ab	1001	ERR5318755	3267	C	T	1	2021-02-08	United Kingdom
ORF1ab_1708_D	ORF1ab	1708	ERR5318755	5388	C	A	1	2021-02-08	United Kingdom
ORF1ab_2230_T	ORF1ab	2230	ERR5318755	6954	T	C	0,999937	2021-02-08	United Kingdom
ORF1ab_2780_L	ORF1ab	2780	ERR5318755	8603	T	C	0,99897	2021-02-08	United Kingdom
ORF1ab_3674_NA	ORF1ab	3674	ERR5318755	11287	G	-TCTGGTTTT	0,997027	2021-02-08	United Kingdom
ORF1ab_4083_M	ORF1ab	4083	ERR5318755	12513	C	T	0,358534	2021-02-08	United Kingdom
ORF1ab_314_L	ORF1ab	314	ERR5318755	14408	C	T	1	2021-02-08	United Kingdom
ORF1ab_1383_R	ORF1ab	1383	ERR5318755	17615	A	G	0,999857	2021-02-08	United Kingdom
S_68_NA	S	68	ERR5318755	21764	A	-TACATG	0,99705	2021-02-08	United Kingdom
S_143_NA	S	143	ERR5318755	21990	T	-TTA	0,998796	2021-02-08	United Kingdom
S_501_Y	S	501	ERR5318755	23063	A	T	1	2021-02-08	United Kingdom
S_570_D	S	570	ERR5318755	23271	C	A	0,995597	2021-02-08	United Kingdom
S_614_G	S	614	ERR5318755	23403	A	G	0,999441	2021-02-08	United Kingdom
S_681_H	S	681	ERR5318755	23604	C	A	0,999843	2021-02-08	United Kingdom
S_716_I	S	716	ERR5318755	23709	C	T	1	2021-02-08	United Kingdom
S_982_A	S	982	ERR5318755	24506	T	G	0,999938	2021-02-08	United Kingdom
S_1118_H	S	1118	ERR5318755	24914	G	C	1	2021-02-08	United Kingdom
S_1214_G	S	1214	ERR5318755	25202	T	G	0,169312	2021-02-08	United Kingdom
ORF3a_15_F	ORF3a	15	ERR5318755	25437	G	T	0,999579	2021-02-08	United Kingdom
ORF7a_47_R	ORF7a	47	ERR5318755	27533	A	G	0,999543	2021-02-08	United Kingdom
ORF8_27_*	ORF8	27	ERR5318755	27972	C	T	1	2021-02-08	United Kingdom
ORF8_52_I	ORF8	52	ERR5318755	28048	G	T	1	2021-02-08	United Kingdom
ORF8_73_C	ORF8	73	ERR5318755	28111	A	G	0,999689	2021-02-08	United Kingdom
N_3_H	N	3	ERR5318755	28280	G	C	1	2021-02-08	United Kingdom
N_3_V	N	3	ERR5318755	28281	A	T	0,999813	2021-02-08	United Kingdom
N_3_E	N	3	ERR5318755	28282	T	A	1	2021-02-08	United Kingdom
N_203_K	N	203	ERR5318755	28881	G	A	0,997722	2021-02-08	United Kingdom
N_204_R	N	204	ERR5318755	28883	G	C	1	2021-02-08	United Kingdom
N_235_F	N	235	ERR5318755	28977	C	T	1	2021-02-08	United Kingdom
ORF1ab_1001_I	ORF1ab	1001	ERR5318760	3267	C	T	0,999835	2021-02-09	United Kingdom
ORF1ab_1708_D	ORF1ab	1708	ERR5318760	5388	C	A	0,999732	2021-02-09	United Kingdom
ORF1ab_2230_T	ORF1ab	2230	ERR5318760	6954	T	C	0,998089	2021-02-09	United Kingdom
ORF1ab_2780_L	ORF1ab	2780	ERR5318760	8603	T	C	0,999877	2021-02-09	United Kingdom
ORF1ab_3674_NA	ORF1ab	3674	ERR5318760	11287	G	-TCTGGTTTT	0,999503	2021-02-09	United Kingdom
ORF1ab_3730_V	ORF1ab	3730	ERR5318760	11454	C	T	0,0549763	2021-02-09	United Kingdom
ORF1ab_314_L	ORF1ab	314	ERR5318760	14408	C	T	0,999519	2021-02-09	United Kingdom
ORF1ab_1383_R	ORF1ab	1383	ERR5318760	17615	A	G	0,999916	2021-02-09	United Kingdom
S_68_NA	S	68	ERR5318760	21764	A	-TACATG	0,997486	2021-02-09	United Kingdom
S_143_NA	S	143	ERR5318760	21990	T	-TTA	0,998391	2021-02-09	United Kingdom
S_501_Y	S	501	ERR5318760	23063	A	T	1	2021-02-09	United Kingdom
S_570_D	S	570	ERR5318760	23271	C	A	0,999848	2021-02-09	United Kingdom
S_614_G	S	614	ERR5318760	23403	A	G	0,999851	2021-02-09	United Kingdom
S_681_H	S	681	ERR5318760	23604	C	A	0,999824	2021-02-09	United Kingdom
S_716_I	S	716	ERR5318760	23709	C	T	0,999825	2021-02-09	United Kingdom
S_982_A	S	982	ERR5318760	24506	T	G	1	2021-02-09	United Kingdom
S_1118_H	S	1118	ERR5318760	24914	G	C	0,999193	2021-02-09	United Kingdom
S_1214_G	S	1214	ERR5318760	25202	T	G	0,231244	2021-02-09	United Kingdom
ORF3a_15_F	ORF3a	15	ERR5318760	25437	G	T	1	2021-02-09	United Kingdom
ORF8_27_*	ORF8	27	ERR5318760	27972	C	T	1	2021-02-09	United Kingdom
ORF8_52_I	ORF8	52	ERR5318760	28048	G	T	1	2021-02-09	United Kingdom
ORF8_73_C	ORF8	73	ERR5318760	28111	A	G	0,999888	2021-02-09	United Kingdom
N_3_H	N	3	ERR5318760	28280	G	C	1	2021-02-09	United Kingdom
N_3_V	N	3	ERR5318760	28281	A	T	0,999588	2021-02-09	United Kingdom
N_3_E	N	3	ERR5318760	28282	T	A	0,999589	2021-02-09	United Kingdom
N_203_K	N	203	ERR5318760	28881	G	A	0,996829	2021-02-09	United Kingdom
N_204_R	N	204	ERR5318760	28883	G	C	0,999657	2021-02-09	United Kingdom
N_235_F	N	235	ERR5318760	28977	C	T	0,999258	2021-02-09	United Kingdom
ORF1ab_268_E	ORF1ab	268	ERR5318766	1068	G	A	0,99945	2021-02-09	United Kingdom
ORF1ab_1001_I	ORF1ab	1001	ERR5318766	3267	C	T	1	2021-02-09	United Kingdom
ORF1ab_1542_I	ORF1ab	1542	ERR5318766	4890	C	T	0,0683857	2021-02-09	United Kingdom
ORF1ab_1708_D	ORF1ab	1708	ERR5318766	5388	C	A	1	2021-02-09	United Kingdom
ORF1ab_2230_T	ORF1ab	2230	ERR5318766	6954	T	C	0,999707	2021-02-09	United Kingdom
ORF1ab_2900_L	ORF1ab	2900	ERR5318766	8964	C	T	0,999767	2021-02-09	United Kingdom
ORF1ab_3674_NA	ORF1ab	3674	ERR5318766	11287	G	-TCTGGTTTT	0,987662	2021-02-09	United Kingdom
ORF1ab_314_L	ORF1ab	314	ERR5318766	14408	C	T	1	2021-02-09	United Kingdom
ORF1ab_1383_R	ORF1ab	1383	ERR5318766	17615	A	G	0,999784	2021-02-09	United Kingdom
S_68_NA	S	68	ERR5318766	21764	A	-TACATG	0,999187	2021-02-09	United Kingdom
S_143_NA	S	143	ERR5318766	21990	T	-TTA	0,999732	2021-02-09	United Kingdom
S_501_Y	S	501	ERR5318766	23063	A	T	0,999817	2021-02-09	United Kingdom
S_570_D	S	570	ERR5318766	23271	C	A	0,999475	2021-02-09	United Kingdom
S_614_G	S	614	ERR5318766	23403	A	G	1	2021-02-09	United Kingdom
S_681_H	S	681	ERR5318766	23604	C	A	1	2021-02-09	United Kingdom
S_716_I	S	716	ERR5318766	23709	C	T	0,999781	2021-02-09	United Kingdom
S_852_T	S	852	ERR5318766	24116	G	A	1	2021-02-09	United Kingdom
S_982_A	S	982	ERR5318766	24506	T	G	0,999615	2021-02-09	United Kingdom
S_1118_H	S	1118	ERR5318766	24914	G	C	1	2021-02-09	United Kingdom
S_1214_G	S	1214	ERR5318766	25202	T	G	0,170807	2021-02-09	United Kingdom
ORF8_27_*	ORF8	27	ERR5318766	27972	C	T	0,999551	2021-02-09	United Kingdom
ORF8_52_I	ORF8	52	ERR5318766	28048	G	T	1	2021-02-09	United Kingdom
ORF8_73_C	ORF8	73	ERR5318766	28111	A	G	0,999673	2021-02-09	United Kingdom
N_3_H	N	3	ERR5318766	28280	G	C	0,999902	2021-02-09	United Kingdom
N_3_V	N	3	ERR5318766	28281	A	T	0,999902	2021-02-09	United Kingdom
N_3_E	N	3	ERR5318766	28282	T	A	0,999707	2021-02-09	United Kingdom
N_203_K	N	203	ERR5318766	28881	G	A	1	2021-02-09	United Kingdom
N_204_R	N	204	ERR5318766	28883	G	C	1	2021-02-09	United Kingdom
N_235_F	N	235	ERR5318766	28977	C	T	1	2021-02-09	United Kingdom
ORF10_10_S	ORF10	10	ERR5318766	29585	C	T	0,999538	2021-02-09	United Kingdom
ORF1ab_1001_I	ORF1ab	1001	ERR5318771	3267	C	T	0,999818	2021-02-09	United Kingdom
ORF1ab_1708_D	ORF1ab	1708	ERR5318771	5388	C	A	1	2021-02-09	United Kingdom
ORF1ab_2230_T	ORF1ab	2230	ERR5318771	6954	T	C	0,999758	2021-02-09	United Kingdom
ORF1ab_3674_NA	ORF1ab	3674	ERR5318771	11287	G	-TCTGGTTTT	0,998146	2021-02-09	United Kingdom
ORF1ab_3748_I	ORF1ab	3748	ERR5318771	11507	G	A	1	2021-02-09	United Kingdom
ORF1ab_314_L	ORF1ab	314	ERR5318771	14408	C	T	0,999572	2021-02-09	United Kingdom
ORF1ab_2564_A	ORF1ab	2564	ERR5318771	21158	T	C	0,999038	2021-02-09	United Kingdom
S_68_NA	S	68	ERR5318771	21764	A	-TACATG	0,991378	2021-02-09	United Kingdom
S_143_NA	S	143	ERR5318771	21990	T	-TTA	0,998074	2021-02-09	United Kingdom
S_501_Y	S	501	ERR5318771	23063	A	T	1	2021-02-09	United Kingdom
S_570_D	S	570	ERR5318771	23271	C	A	0,999337	2021-02-09	United Kingdom
S_614_G	S	614	ERR5318771	23403	A	G	0,999674	2021-02-09	United Kingdom
S_681_H	S	681	ERR5318771	23604	C	A	0,999874	2021-02-09	United Kingdom
S_716_I	S	716	ERR5318771	23709	C	T	1	2021-02-09	United Kingdom
S_982_A	S	982	ERR5318771	24506	T	G	0,999617	2021-02-09	United Kingdom
S_1118_H	S	1118	ERR5318771	24914	G	C	0,999914	2021-02-09	United Kingdom
S_1214_G	S	1214	ERR5318771	25202	T	G	0,135015	2021-02-09	United Kingdom
ORF7b_12_NA	ORF7b	12	ERR5318771	27791	C	-TTT	0,133082	2021-02-09	United Kingdom
ORF8_27_*	ORF8	27	ERR5318771	27972	C	T	1	2021-02-09	United Kingdom
ORF8_52_I	ORF8	52	ERR5318771	28048	G	T	0,99979	2021-02-09	United Kingdom
ORF8_73_C	ORF8	73	ERR5318771	28111	A	G	0,999845	2021-02-09	United Kingdom
ORF8_103_L	ORF8	103	ERR5318771	28201	C	T	0,999705	2021-02-09	United Kingdom
N_3_H	N	3	ERR5318771	28280	G	C	0,999922	2021-02-09	United Kingdom
N_3_V	N	3	ERR5318771	28281	A	T	0,999922	2021-02-09	United Kingdom
N_3_E	N	3	ERR5318771	28282	T	A	0,999481	2021-02-09	United Kingdom
N_203_K	N	203	ERR5318771	28881	G	A	0,998098	2021-02-09	United Kingdom
N_204_R	N	204	ERR5318771	28883	G	C	0,999779	2021-02-09	United Kingdom
N_235_F	N	235	ERR5318771	28977	C	T	0,999772	2021-02-09	United Kingdom
ORF1ab_1001_I	ORF1ab	1001	ERR5318779	3267	C	T	1	2021-02-09	United Kingdom
ORF1ab_1151_V	ORF1ab	1151	ERR5318779	3717	C	T	1	2021-02-09	United Kingdom
ORF1ab_1708_D	ORF1ab	1708	ERR5318779	5388	C	A	1	2021-02-09	United Kingdom
ORF1ab_2230_T	ORF1ab	2230	ERR5318779	6954	T	C	1	2021-02-09	United Kingdom
ORF1ab_2725_P	ORF1ab	2725	ERR5318779	8439	T	C	0,0826873	2021-02-09	United Kingdom
ORF1ab_3603_NA	ORF1ab	3603	ERR5318779	11074	C	-T	0,086547	2021-02-09	United Kingdom
ORF1ab_3603_NA	ORF1ab	3603	ERR5318779	11074	C	+T	0,0791875	2021-02-09	United Kingdom
ORF1ab_3674_NA	ORF1ab	3674	ERR5318779	11287	G	-TCTGGTTTT	1	2021-02-09	United Kingdom
ORF1ab_1734_Y	ORF1ab	1734	ERR5318779	18668	G	A	0,0610583	2021-02-09	United Kingdom
ORF1ab_2172_NA	ORF1ab	2172	ERR5318779	19983	C	+T	0,0627803	2021-02-09	United Kingdom
S_68_NA	S	68	ERR5318779	21764	A	-TACATG	0,998737	2021-02-09	United Kingdom
S_143_NA	S	143	ERR5318779	21990	T	-TTA	1	2021-02-09	United Kingdom
S_501_Y	S	501	ERR5318779	23063	A	T	1	2021-02-09	United Kingdom
S_570_D	S	570	ERR5318779	23271	C	A	1	2021-02-09	United Kingdom
S_614_G	S	614	ERR5318779	23403	A	G	1	2021-02-09	United Kingdom
S_681_H	S	681	ERR5318779	23604	C	A	1	2021-02-09	United Kingdom
S_716_I	S	716	ERR5318779	23709	C	T	1	2021-02-09	United Kingdom
S_830_Y	S	830	ERR5318779	24050	G	T	0,0787037	2021-02-09	United Kingdom
S_982_A	S	982	ERR5318779	24506	T	G	1	2021-02-09	United Kingdom
S_1118_H	S	1118	ERR5318779	24914	G	C	1	2021-02-09	United Kingdom
ORF3a_103_NA	ORF3a	103	ERR5318779	25699	G	+C	0,085	2021-02-09	United Kingdom
M_33_F	M	33	ERR5318779	26620	G	T	1	2021-02-09	United Kingdom
ORF8_73_C	ORF8	73	ERR5318779	28111	A	G	0,999737	2021-02-09	United Kingdom
ORF8_88_S	ORF8	88	ERR5318779	28156	T	G	0,0507684	2021-02-09	United Kingdom
N_3_H	N	3	ERR5318779	28280	G	C	1	2021-02-09	United Kingdom
N_3_V	N	3	ERR5318779	28281	A	T	1	2021-02-09	United Kingdom
N_3_E	N	3	ERR5318779	28282	T	A	1	2021-02-09	United Kingdom
ORF1ab_893_Q	ORF1ab	893	ERR5318783	2943	T	A	0,998609	2021-02-09	United Kingdom
ORF1ab_1001_I	ORF1ab	1001	ERR5318783	3267	C	T	1	2021-02-09	United Kingdom
ORF1ab_1708_D	ORF1ab	1708	ERR5318783	5388	C	A	1	2021-02-09	United Kingdom
ORF1ab_2230_T	ORF1ab	2230	ERR5318783	6954	T	C	0,99981	2021-02-09	United Kingdom
ORF1ab_3674_NA	ORF1ab	3674	ERR5318783	11287	G	-TCTGGTTTT	0,999307	2021-02-09	United Kingdom
ORF1ab_314_L	ORF1ab	314	ERR5318783	14408	C	T	1	2021-02-09	United Kingdom
ORF1ab_997_L	ORF1ab	997	ERR5318783	16457	C	T	0,99986	2021-02-09	United Kingdom
ORF1ab_1383_R	ORF1ab	1383	ERR5318783	17615	A	G	0,998217	2021-02-09	United Kingdom
ORF1ab_1871_G	ORF1ab	1871	ERR5318783	19079	A	G	1	2021-02-09	United Kingdom
S_68_NA	S	68	ERR5318783	21764	A	-TACATG	0,999284	2021-02-09	United Kingdom
S_143_NA	S	143	ERR5318783	21990	T	-TTA	0,99912	2021-02-09	United Kingdom
S_501_Y	S	501	ERR5318783	23063	A	T	0,999776	2021-02-09	United Kingdom
S_570_D	S	570	ERR5318783	23271	C	A	1	2021-02-09	United Kingdom
S_614_G	S	614	ERR5318783	23403	A	G	0,999605	2021-02-09	United Kingdom
S_681_H	S	681	ERR5318783	23604	C	A	1	2021-02-09	United Kingdom
S_716_I	S	716	ERR5318783	23709	C	T	1	2021-02-09	United Kingdom
S_982_A	S	982	ERR5318783	24506	T	G	0,99986	2021-02-09	United Kingdom
S_1118_H	S	1118	ERR5318783	24914	G	C	1	2021-02-09	United Kingdom
S_1214_G	S	1214	ERR5318783	25202	T	G	0,166998	2021-02-09	United Kingdom
ORF3a_90_F	ORF3a	90	ERR5318783	25660	G	T	0,995958	2021-02-09	United Kingdom
ORF7a_60_NA	ORF7a	60	ERR5318783	27571	A	-GCACTCAATTTGCTTTT	0,111196	2021-02-09	United Kingdom
ORF8_27_*	ORF8	27	ERR5318783	27972	C	T	0,999452	2021-02-09	United Kingdom
ORF8_52_I	ORF8	52	ERR5318783	28048	G	T	1	2021-02-09	United Kingdom
ORF8_73_C	ORF8	73	ERR5318783	28111	A	G	0,999764	2021-02-09	United Kingdom
N_3_H	N	3	ERR5318783	28280	G	C	0,99983	2021-02-09	United Kingdom
N_3_V	N	3	ERR5318783	28281	A	T	0,999829	2021-02-09	United Kingdom
N_3_E	N	3	ERR5318783	28282	T	A	0,999943	2021-02-09	United Kingdom
N_203_K	N	203	ERR5318783	28881	G	A	0,99797	2021-02-09	United Kingdom
N_204_R	N	204	ERR5318783	28883	G	C	0,99901	2021-02-09	United Kingdom
N_235_F	N	235	ERR5318783	28977	C	T	0,998847	2021-02-09	United Kingdom
ORF1ab_866_I	ORF1ab	866	ERR5318785	2862	C	T	0,999815	2021-02-09	United Kingdom
ORF1ab_1001_I	ORF1ab	1001	ERR5318785	3267	C	T	0,999108	2021-02-09	United Kingdom
ORF1ab_1708_D	ORF1ab	1708	ERR5318785	5388	C	A	1	2021-02-09	United Kingdom
ORF1ab_2230_T	ORF1ab	2230	ERR5318785	6954	T	C	0,99962	2021-02-09	United Kingdom
ORF1ab_3674_NA	ORF1ab	3674	ERR5318785	11287	G	-TCTGGTTTT	0,996699	2021-02-09	United Kingdom
ORF1ab_314_L	ORF1ab	314	ERR5318785	14408	C	T	1	2021-02-09	United Kingdom
S_68_NA	S	68	ERR5318785	21764	A	-TACATG	0,996965	2021-02-09	United Kingdom
S_143_NA	S	143	ERR5318785	21990	T	-TTA	0,997437	2021-02-09	United Kingdom
S_501_Y	S	501	ERR5318785	23063	A	T	0,999731	2021-02-09	United Kingdom
S_570_D	S	570	ERR5318785	23271	C	A	0,999933	2021-02-09	United Kingdom
S_614_G	S	614	ERR5318785	23403	A	G	0,999934	2021-02-09	United Kingdom
S_681_H	S	681	ERR5318785	23604	C	A	0,999813	2021-02-09	United Kingdom
S_716_I	S	716	ERR5318785	23709	C	T	0,999723	2021-02-09	United Kingdom
S_982_A	S	982	ERR5318785	24506	T	G	0,99992	2021-02-09	United Kingdom
S_1118_H	S	1118	ERR5318785	24914	G	C	1	2021-02-09	United Kingdom
S_1214_G	S	1214	ERR5318785	25202	T	G	0,192044	2021-02-09	United Kingdom
ORF8_27_*	ORF8	27	ERR5318785	27972	C	T	1	2021-02-09	United Kingdom
ORF8_52_I	ORF8	52	ERR5318785	28048	G	T	0,999757	2021-02-09	United Kingdom
ORF8_73_C	ORF8	73	ERR5318785	28111	A	G	0,999474	2021-02-09	United Kingdom
N_3_H	N	3	ERR5318785	28280	G	C	0,999819	2021-02-09	United Kingdom
N_3_V	N	3	ERR5318785	28281	A	T	0,999043	2021-02-09	United Kingdom
N_3_E	N	3	ERR5318785	28282	T	A	0,999845	2021-02-09	United Kingdom
N_5_V	N	5	ERR5318785	28287	G	T	0,999612	2021-02-09	United Kingdom
N_182_S	N	182	ERR5318785	28817	G	T	0,9992	2021-02-09	United Kingdom
N_203_K	N	203	ERR5318785	28881	G	A	0,996065	2021-02-09	United Kingdom
N_204_R	N	204	ERR5318785	28883	G	C	0,999449	2021-02-09	United Kingdom
N_235_F	N	235	ERR5318785	28977	C	T	0,999705	2021-02-09	United Kingdom
ORF1ab_1001_I	ORF1ab	1001	ERR5318793	3267	C	T	1	2021-02-09	United Kingdom
ORF1ab_1662_S	ORF1ab	1662	ERR5318793	5250	A	G	0,999806	2021-02-09	United Kingdom
ORF1ab_1708_D	ORF1ab	1708	ERR5318793	5388	C	A	1	2021-02-09	United Kingdom
ORF1ab_2230_T	ORF1ab	2230	ERR5318793	6954	T	C	0,99988	2021-02-09	United Kingdom
ORF1ab_3674_NA	ORF1ab	3674	ERR5318793	11287	G	-TCTGGTTTT	0,997231	2021-02-09	United Kingdom
ORF1ab_3762_Y	ORF1ab	3762	ERR5318793	11550	G	A	0,999535	2021-02-09	United Kingdom
ORF1ab_314_L	ORF1ab	314	ERR5318793	14408	C	T	0,99957	2021-02-09	United Kingdom
ORF1ab_1540_I	ORF1ab	1540	ERR5318793	18086	C	T	0,999743	2021-02-09	United Kingdom
ORF1ab_1774_I	ORF1ab	1774	ERR5318793	18788	C	T	0,999671	2021-02-09	United Kingdom
S_68_NA	S	68	ERR5318793	21764	A	-TACATG	0,9983	2021-02-09	United Kingdom
S_143_NA	S	143	ERR5318793	21990	T	-TTA	0,998318	2021-02-09	United Kingdom
S_501_Y	S	501	ERR5318793	23063	A	T	0,999777	2021-02-09	United Kingdom
S_570_D	S	570	ERR5318793	23271	C	A	0,999866	2021-02-09	United Kingdom
S_614_G	S	614	ERR5318793	23403	A	G	0,999605	2021-02-09	United Kingdom
S_681_H	S	681	ERR5318793	23604	C	A	0,999658	2021-02-09	United Kingdom
S_716_I	S	716	ERR5318793	23709	C	T	0,999661	2021-02-09	United Kingdom
S_982_A	S	982	ERR5318793	24506	T	G	0,999877	2021-02-09	United Kingdom
S_1118_H	S	1118	ERR5318793	24914	G	C	1	2021-02-09	United Kingdom
S_1214_G	S	1214	ERR5318793	25202	T	G	0,183598	2021-02-09	United Kingdom
ORF3a_171_L	ORF3a	171	ERR5318793	25904	C	T	0,990747	2021-02-09	United Kingdom
ORF8_18_*	ORF8	18	ERR5318793	27945	C	T	0,999823	2021-02-09	United Kingdom
ORF8_27_*	ORF8	27	ERR5318793	27972	C	T	1	2021-02-09	United Kingdom
ORF8_52_I	ORF8	52	ERR5318793	28048	G	T	0,999262	2021-02-09	United Kingdom
ORF8_73_C	ORF8	73	ERR5318793	28111	A	G	0,999683	2021-02-09	United Kingdom
N_3_H	N	3	ERR5318793	28280	G	C	0,999767	2021-02-09	United Kingdom
N_3_V	N	3	ERR5318793	28281	A	T	0,999883	2021-02-09	United Kingdom
N_3_E	N	3	ERR5318793	28282	T	A	0,999942	2021-02-09	United Kingdom
N_203_K	N	203	ERR5318793	28881	G	A	0,990969	2021-02-09	United Kingdom
N_204_R	N	204	ERR5318793	28883	G	C	0,999874	2021-02-09	United Kingdom
N_235_F	N	235	ERR5318793	28977	C	T	0,999796	2021-02-09	United Kingdom
ORF1ab_1001_I	ORF1ab	1001	ERR5318794	3267	C	T	1	2021-02-09	United Kingdom
ORF1ab_1114_NA	ORF1ab	1114	ERR5318794	3605	T	-G	0,056213	2021-02-09	United Kingdom
ORF1ab_1161_F	ORF1ab	1161	ERR5318794	3747	C	T	0,0529595	2021-02-09	United Kingdom
ORF1ab_1242_I	ORF1ab	1242	ERR5318794	3990	C	T	0,0547046	2021-02-09	United Kingdom
ORF1ab_1352_V	ORF1ab	1352	ERR5318794	4320	C	T	0,088785	2021-02-09	United Kingdom
ORF1ab_1708_D	ORF1ab	1708	ERR5318794	5388	C	A	1	2021-02-09	United Kingdom
ORF1ab_2230_T	ORF1ab	2230	ERR5318794	6954	T	C	1	2021-02-09	United Kingdom
ORF1ab_3198_NA	ORF1ab	3198	ERR5318794	9857	C	-T	0,0732984	2021-02-09	United Kingdom
ORF1ab_3603_NA	ORF1ab	3603	ERR5318794	11074	C	+T	0,0548628	2021-02-09	United Kingdom
ORF1ab_3639_S	ORF1ab	3639	ERR5318794	11181	T	C	0,0509531	2021-02-09	United Kingdom
ORF1ab_3674_NA	ORF1ab	3674	ERR5318794	11287	G	-TCTGGTTTT	0,998463	2021-02-09	United Kingdom
ORF1ab_4160_H	ORF1ab	4160	ERR5318794	12745	A	C	0,0508671	2021-02-09	United Kingdom
ORF1ab_35_V	ORF1ab	35	ERR5318794	13571	G	T	0,0841232	2021-02-09	United Kingdom
ORF1ab_190_S	ORF1ab	190	ERR5318794	14035	G	T	0,0519584	2021-02-09	United Kingdom
ORF1ab_248_F	ORF1ab	248	ERR5318794	14209	G	T	0,0521251	2021-02-09	United Kingdom
ORF1ab_1336_I	ORF1ab	1336	ERR5318794	17474	C	T	1	2021-02-09	United Kingdom
ORF1ab_2517_I	ORF1ab	2517	ERR5318794	21017	C	T	0,0664452	2021-02-09	United Kingdom
S_68_NA	S	68	ERR5318794	21764	A	-TACATG	0,998489	2021-02-09	United Kingdom
S_143_NA	S	143	ERR5318794	21990	T	-TTA	0,998505	2021-02-09	United Kingdom
S_501_Y	S	501	ERR5318794	23063	A	T	0,999148	2021-02-09	United Kingdom
S_570_D	S	570	ERR5318794	23271	C	A	1	2021-02-09	United Kingdom
S_596_NA	S	596	ERR5318794	23350	T	-G	0,0535117	2021-02-09	United Kingdom
S_614_G	S	614	ERR5318794	23403	A	G	1	2021-02-09	United Kingdom
S_681_H	S	681	ERR5318794	23604	C	A	1	2021-02-09	United Kingdom
S_716_I	S	716	ERR5318794	23709	C	T	1	2021-02-09	United Kingdom
S_756_N	S	756	ERR5318794	23828	T	A	0,0513834	2021-02-09	United Kingdom
S_875_F	S	875	ERR5318794	24186	C	T	0,0561798	2021-02-09	United Kingdom
S_982_A	S	982	ERR5318794	24506	T	G	1	2021-02-09	United Kingdom
S_1020_NA	S	1020	ERR5318794	24621	C	-T	0,0718121	2021-02-09	United Kingdom
S_1118_H	S	1118	ERR5318794	24914	G	C	1	2021-02-09	United Kingdom
ORF7b_25_F	ORF7b	25	ERR5318794	27828	C	T	0,0559701	2021-02-09	United Kingdom
ORF8_27_*	ORF8	27	ERR5318794	27972	C	T	1	2021-02-09	United Kingdom
ORF8_52_I	ORF8	52	ERR5318794	28048	G	T	1	2021-02-09	United Kingdom
ORF8_73_C	ORF8	73	ERR5318794	28111	A	G	1	2021-02-09	United Kingdom
N_3_H	N	3	ERR5318794	28280	G	C	1	2021-02-09	United Kingdom
N_3_V	N	3	ERR5318794	28281	A	T	1	2021-02-09	United Kingdom
N_3_E	N	3	ERR5318794	28282	T	A	1	2021-02-09	United Kingdom
N_203_K	N	203	ERR5318794	28881	G	A	1	2021-02-09	United Kingdom
N_204_R	N	204	ERR5318794	28883	G	C	1	2021-02-09	United Kingdom
N_235_F	N	235	ERR5318794	28977	C	T	1	2021-02-09	United Kingdom
ORF1ab_971_L	ORF1ab	971	ERR5318797	3177	C	T	0,999164	2021-02-08	United Kingdom
ORF1ab_1001_I	ORF1ab	1001	ERR5318797	3267	C	T	1	2021-02-08	United Kingdom
ORF1ab_1708_D	ORF1ab	1708	ERR5318797	5388	C	A	1	2021-02-08	United Kingdom
ORF1ab_2230_T	ORF1ab	2230	ERR5318797	6954	T	C	0,999868	2021-02-08	United Kingdom
ORF1ab_2866_A	ORF1ab	2866	ERR5318797	8862	T	C	0,0842353	2021-02-08	United Kingdom
ORF1ab_3674_NA	ORF1ab	3674	ERR5318797	11287	G	-TCTGGTTTT	0,992293	2021-02-08	United Kingdom
ORF1ab_314_L	ORF1ab	314	ERR5318797	14408	C	T	0,996139	2021-02-08	United Kingdom
S_68_NA	S	68	ERR5318797	21764	A	-TACATG	0,998898	2021-02-08	United Kingdom
S_98_F	S	98	ERR5318797	21855	C	T	1	2021-02-08	United Kingdom
S_138_NA	S	138	ERR5318797	21974	G	-ATCCATTTTTGGGTGTTTATT	0,182527	2021-02-08	United Kingdom
S_143_NA	S	143	ERR5318797	21990	T	-TTA	0,81704	2021-02-08	United Kingdom
S_384_L	S	384	ERR5318797	22713	C	T	0,999698	2021-02-08	United Kingdom
S_501_Y	S	501	ERR5318797	23063	A	T	0,999828	2021-02-08	United Kingdom
S_570_D	S	570	ERR5318797	23271	C	A	1	2021-02-08	United Kingdom
S_614_G	S	614	ERR5318797	23403	A	G	1	2021-02-08	United Kingdom
S_681_H	S	681	ERR5318797	23604	C	A	0,999804	2021-02-08	United Kingdom
S_716_I	S	716	ERR5318797	23709	C	T	1	2021-02-08	United Kingdom
S_732_I	S	732	ERR5318797	23757	C	T	1	2021-02-08	United Kingdom
S_982_A	S	982	ERR5318797	24506	T	G	0,99977	2021-02-08	United Kingdom
S_1118_H	S	1118	ERR5318797	24914	G	C	0,999461	2021-02-08	United Kingdom
S_1214_G	S	1214	ERR5318797	25202	T	G	0,170918	2021-02-08	United Kingdom
ORF3a_171_L	ORF3a	171	ERR5318797	25904	C	T	0,998566	2021-02-08	United Kingdom
ORF8_27_*	ORF8	27	ERR5318797	27972	C	T	0,999567	2021-02-08	United Kingdom
ORF8_52_I	ORF8	52	ERR5318797	28048	G	T	1	2021-02-08	United Kingdom
ORF8_73_C	ORF8	73	ERR5318797	28111	A	G	0,999936	2021-02-08	United Kingdom
N_3_H	N	3	ERR5318797	28280	G	C	1	2021-02-08	United Kingdom
N_3_V	N	3	ERR5318797	28281	A	T	0,999828	2021-02-08	United Kingdom
N_3_E	N	3	ERR5318797	28282	T	A	0,999885	2021-02-08	United Kingdom
N_203_K	N	203	ERR5318797	28881	G	A	0,997955	2021-02-08	United Kingdom
N_204_R	N	204	ERR5318797	28883	G	C	1	2021-02-08	United Kingdom
N_235_F	N	235	ERR5318797	28977	C	T	1	2021-02-08	United Kingdom
ORF1ab_460_Y	ORF1ab	460	ERR5318802	1643	A	T	1	2021-02-08	United Kingdom
ORF1ab_1001_I	ORF1ab	1001	ERR5318802	3267	C	T	1	2021-02-08	United Kingdom
ORF1ab_1708_D	ORF1ab	1708	ERR5318802	5388	C	A	1	2021-02-08	United Kingdom
ORF1ab_2230_T	ORF1ab	2230	ERR5318802	6954	T	C	0,999693	2021-02-08	United Kingdom
ORF1ab_3603_NA	ORF1ab	3603	ERR5318802	11074	C	+T	0,0599622	2021-02-08	United Kingdom
ORF1ab_3674_NA	ORF1ab	3674	ERR5318802	11287	G	-TCTGGTTTT	0,999416	2021-02-08	United Kingdom
S_68_NA	S	68	ERR5318802	21764	A	-TACATG	0,998892	2021-02-08	United Kingdom
S_143_NA	S	143	ERR5318802	21990	T	-TTA	0,999637	2021-02-08	United Kingdom
S_256_L	S	256	ERR5318802	22329	C	T	0,0515206	2021-02-08	United Kingdom
S_501_Y	S	501	ERR5318802	23063	A	T	1	2021-02-08	United Kingdom
S_570_D	S	570	ERR5318802	23271	C	A	0,999874	2021-02-08	United Kingdom
S_614_G	S	614	ERR5318802	23403	A	G	0,999876	2021-02-08	United Kingdom
S_681_H	S	681	ERR5318802	23604	C	A	1	2021-02-08	United Kingdom
S_716_I	S	716	ERR5318802	23709	C	T	1	2021-02-08	United Kingdom
S_982_A	S	982	ERR5318802	24506	T	G	0,999741	2021-02-08	United Kingdom
S_1118_H	S	1118	ERR5318802	24914	G	C	0,999661	2021-02-08	United Kingdom
S_1214_G	S	1214	ERR5318802	25202	T	G	0,138889	2021-02-08	United Kingdom
ORF3a_166_L	ORF3a	166	ERR5318802	25889	C	T	1	2021-02-08	United Kingdom
ORF8_27_*	ORF8	27	ERR5318802	27972	C	T	1	2021-02-08	United Kingdom
ORF8_52_I	ORF8	52	ERR5318802	28048	G	T	1	2021-02-08	United Kingdom
ORF8_68_*	ORF8	68	ERR5318802	28095	A	T	1	2021-02-08	United Kingdom
ORF8_73_C	ORF8	73	ERR5318802	28111	A	G	0,999894	2021-02-08	United Kingdom
ORF8_118_V	ORF8	118	ERR5318802	28245	T	G	1	2021-02-08	United Kingdom
ORF8_119_NA	ORF8	119	ERR5318802	28250	T	+CTG	0,997802	2021-02-08	United Kingdom
ORF8_120_NA	ORF8	120	ERR5318802	28253	C	-A	0,999537	2021-02-08	United Kingdom
N_3_H	N	3	ERR5318802	28280	G	C	0,999911	2021-02-08	United Kingdom
N_3_V	N	3	ERR5318802	28281	A	T	0,999821	2021-02-08	United Kingdom
N_3_E	N	3	ERR5318802	28282	T	A	0,99991	2021-02-08	United Kingdom
N_203_K	N	203	ERR5318802	28881	G	A	1	2021-02-08	United Kingdom
N_204_R	N	204	ERR5318802	28883	G	C	1	2021-02-08	United Kingdom
N_235_F	N	235	ERR5318802	28977	C	T	1	2021-02-08	United Kingdom
N_266_R	N	266	ERR5318802	29070	A	G	0,0530701	2021-02-08	United Kingdom
N_299_N	N	299	ERR5318802	29170	A	C	0,0550816	2021-02-08	United Kingdom
ORF1ab_971_L	ORF1ab	971	ERR5318806	3177	C	T	0,99985	2021-02-08	United Kingdom
ORF1ab_1001_I	ORF1ab	1001	ERR5318806	3267	C	T	1	2021-02-08	United Kingdom
ORF1ab_1708_D	ORF1ab	1708	ERR5318806	5388	C	A	1	2021-02-08	United Kingdom
ORF1ab_2230_T	ORF1ab	2230	ERR5318806	6954	T	C	0,99973	2021-02-08	United Kingdom
ORF1ab_3012_K	ORF1ab	3012	ERR5318806	9300	G	A	1	2021-02-08	United Kingdom
ORF1ab_3674_NA	ORF1ab	3674	ERR5318806	11287	G	-TCTGGTTTT	0,999711	2021-02-08	United Kingdom
ORF1ab_314_L	ORF1ab	314	ERR5318806	14408	C	T	1	2021-02-08	United Kingdom
ORF1ab_2545_NA	ORF1ab	2545	ERR5318806	21101	G	+T	0,0539564	2021-02-08	United Kingdom
S_68_NA	S	68	ERR5318806	21764	A	-TACATG	0,998515	2021-02-08	United Kingdom
S_143_NA	S	143	ERR5318806	21990	T	-TTA	0,998975	2021-02-08	United Kingdom
S_501_Y	S	501	ERR5318806	23063	A	T	0,999812	2021-02-08	United Kingdom
S_570_D	S	570	ERR5318806	23271	C	A	0,999793	2021-02-08	United Kingdom
S_614_G	S	614	ERR5318806	23403	A	G	1	2021-02-08	United Kingdom
S_681_H	S	681	ERR5318806	23604	C	A	0,999775	2021-02-08	United Kingdom
S_716_I	S	716	ERR5318806	23709	C	T	0,999779	2021-02-08	United Kingdom
S_982_A	S	982	ERR5318806	24506	T	G	0,99988	2021-02-08	United Kingdom
S_1118_H	S	1118	ERR5318806	24914	G	C	1	2021-02-08	United Kingdom
S_1214_G	S	1214	ERR5318806	25202	T	G	0,197011	2021-02-08	United Kingdom
ORF8_27_*	ORF8	27	ERR5318806	27972	C	T	0,999514	2021-02-08	United Kingdom
ORF8_52_I	ORF8	52	ERR5318806	28048	G	T	1	2021-02-08	United Kingdom
ORF8_73_C	ORF8	73	ERR5318806	28111	A	G	0,999769	2021-02-08	United Kingdom
N_3_H	N	3	ERR5318806	28280	G	C	1	2021-02-08	United Kingdom
N_3_V	N	3	ERR5318806	28281	A	T	0,99986	2021-02-08	United Kingdom
N_3_E	N	3	ERR5318806	28282	T	A	0,99972	2021-02-08	United Kingdom
N_203_K	N	203	ERR5318806	28881	G	A	0,998573	2021-02-08	United Kingdom
N_204_R	N	204	ERR5318806	28883	G	C	0,998588	2021-02-08	United Kingdom
N_235_F	N	235	ERR5318806	28977	C	T	1	2021-02-08	United Kingdom
ORF1ab_58_R	ORF1ab	58	ERR5318807	438	A	G	0,677465	2021-02-07	United Kingdom
ORF1ab_971_L	ORF1ab	971	ERR5318807	3177	C	T	0,625592	2021-02-07	United Kingdom
ORF1ab_1001_I	ORF1ab	1001	ERR5318807	3267	C	T	0,996701	2021-02-07	United Kingdom
ORF1ab_1054_L	ORF1ab	1054	ERR5318807	3426	C	T	0,0787879	2021-02-07	United Kingdom
ORF1ab_1708_D	ORF1ab	1708	ERR5318807	5388	C	A	1	2021-02-07	United Kingdom
ORF1ab_1720_R	ORF1ab	1720	ERR5318807	5424	A	G	0,395223	2021-02-07	United Kingdom
ORF1ab_2230_T	ORF1ab	2230	ERR5318807	6954	T	C	0,999815	2021-02-07	United Kingdom
ORF1ab_2278_V	ORF1ab	2278	ERR5318807	7097	A	G	0,421867	2021-02-07	United Kingdom
ORF1ab_3674_NA	ORF1ab	3674	ERR5318807	11287	G	-TCTGGTTTT	0,994478	2021-02-07	United Kingdom
ORF1ab_3796_NA	ORF1ab	3796	ERR5318807	11651	C	+T	0,0720586	2021-02-07	United Kingdom
ORF1ab_314_L	ORF1ab	314	ERR5318807	14408	C	T	1	2021-02-07	United Kingdom
ORF1ab_1383_R	ORF1ab	1383	ERR5318807	17615	A	G	0,357315	2021-02-07	United Kingdom
ORF1ab_1871_G	ORF1ab	1871	ERR5318807	19079	A	G	0,40284	2021-02-07	United Kingdom
S_68_NA	S	68	ERR5318807	21764	A	-TACATG	0,998694	2021-02-07	United Kingdom
S_143_NA	S	143	ERR5318807	21990	T	-TTA	0,999135	2021-02-07	United Kingdom
S_501_Y	S	501	ERR5318807	23063	A	T	0,999497	2021-02-07	United Kingdom
S_570_D	S	570	ERR5318807	23271	C	A	0,999506	2021-02-07	United Kingdom
S_614_G	S	614	ERR5318807	23403	A	G	0,999276	2021-02-07	United Kingdom
S_681_H	S	681	ERR5318807	23604	C	A	1	2021-02-07	United Kingdom
S_716_I	S	716	ERR5318807	23709	C	T	1	2021-02-07	United Kingdom
S_982_A	S	982	ERR5318807	24506	T	G	1	2021-02-07	United Kingdom
S_1118_H	S	1118	ERR5318807	24914	G	C	0,999803	2021-02-07	United Kingdom
S_1214_G	S	1214	ERR5318807	25202	T	G	0,155125	2021-02-07	United Kingdom
ORF8_27_*	ORF8	27	ERR5318807	27972	C	T	0,99943	2021-02-07	United Kingdom
ORF8_52_I	ORF8	52	ERR5318807	28048	G	T	1	2021-02-07	United Kingdom
ORF8_73_C	ORF8	73	ERR5318807	28111	A	G	0,999907	2021-02-07	United Kingdom
N_3_H	N	3	ERR5318807	28280	G	C	0,999905	2021-02-07	United Kingdom
N_3_V	N	3	ERR5318807	28281	A	T	0,999809	2021-02-07	United Kingdom
N_3_E	N	3	ERR5318807	28282	T	A	0,999809	2021-02-07	United Kingdom
N_14_C	N	14	ERR5318807	28313	C	T	0,398481	2021-02-07	United Kingdom
N_203_K	N	203	ERR5318807	28881	G	A	0,996068	2021-02-07	United Kingdom
N_204_R	N	204	ERR5318807	28883	G	C	1	2021-02-07	United Kingdom
N_235_F	N	235	ERR5318807	28977	C	T	1	2021-02-07	United Kingdom
ORF1ab_1001_I	ORF1ab	1001	ERR5318813	3267	C	T	1	2021-02-07	United Kingdom
ORF1ab_1708_D	ORF1ab	1708	ERR5318813	5388	C	A	0,999327	2021-02-07	United Kingdom
ORF1ab_2230_T	ORF1ab	2230	ERR5318813	6954	T	C	0,999821	2021-02-07	United Kingdom
ORF1ab_3674_NA	ORF1ab	3674	ERR5318813	11287	G	-TCTGGTTTT	0,999944	2021-02-07	United Kingdom
ORF1ab_314_L	ORF1ab	314	ERR5318813	14408	C	T	1	2021-02-07	United Kingdom
S_68_NA	S	68	ERR5318813	21764	A	-TACATG	0,998698	2021-02-07	United Kingdom
S_143_NA	S	143	ERR5318813	21990	T	-TTA	0,999636	2021-02-07	United Kingdom
S_501_Y	S	501	ERR5318813	23063	A	T	1	2021-02-07	United Kingdom
S_570_D	S	570	ERR5318813	23271	C	A	0,999925	2021-02-07	United Kingdom
S_614_G	S	614	ERR5318813	23403	A	G	0,999853	2021-02-07	United Kingdom
S_681_H	S	681	ERR5318813	23604	C	A	0,999893	2021-02-07	United Kingdom
S_716_I	S	716	ERR5318813	23709	C	T	1	2021-02-07	United Kingdom
S_982_A	S	982	ERR5318813	24506	T	G	0,998298	2021-02-07	United Kingdom
S_1118_H	S	1118	ERR5318813	24914	G	C	0,999913	2021-02-07	United Kingdom
S_1214_G	S	1214	ERR5318813	25202	T	G	0,188153	2021-02-07	United Kingdom
ORF7a_119_N	ORF7a	119	ERR5318813	27750	G	T	0,999849	2021-02-07	United Kingdom
ORF8_27_*	ORF8	27	ERR5318813	27972	C	T	0,998704	2021-02-07	United Kingdom
ORF8_52_I	ORF8	52	ERR5318813	28048	G	T	1	2021-02-07	United Kingdom
ORF8_73_C	ORF8	73	ERR5318813	28111	A	G	0,999747	2021-02-07	United Kingdom
N_3_H	N	3	ERR5318813	28280	G	C	0,99988	2021-02-07	United Kingdom
N_3_V	N	3	ERR5318813	28281	A	T	0,99996	2021-02-07	United Kingdom
N_3_E	N	3	ERR5318813	28282	T	A	0,999761	2021-02-07	United Kingdom
N_203_K	N	203	ERR5318813	28881	G	A	0,997063	2021-02-07	United Kingdom
N_204_R	N	204	ERR5318813	28883	G	C	1	2021-02-07	United Kingdom
N_235_F	N	235	ERR5318813	28977	C	T	0,999703	2021-02-07	United Kingdom
ORF1ab_140_R	ORF1ab	140	ERR5318819	684	T	G	0,0607877	2021-02-06	United Kingdom
ORF1ab_158_NA	ORF1ab	158	ERR5318819	737	C	-AAG	0,0672748	2021-02-06	United Kingdom
ORF1ab_212_L	ORF1ab	212	ERR5318819	900	C	T	0,123711	2021-02-06	United Kingdom
ORF1ab_381_D	ORF1ab	381	ERR5318819	1408	G	T	0,102157	2021-02-06	United Kingdom
ORF1ab_765_L	ORF1ab	765	ERR5318819	2559	C	T	0,0540446	2021-02-06	United Kingdom
ORF1ab_1001_I	ORF1ab	1001	ERR5318819	3267	C	T	1	2021-02-06	United Kingdom
ORF1ab_1034_NA	ORF1ab	1034	ERR5318819	3366	T	-TAC	0,051126	2021-02-06	United Kingdom
ORF1ab_1041_*	ORF1ab	1041	ERR5318819	3386	A	T	0,0539067	2021-02-06	United Kingdom
ORF1ab_1120_S	ORF1ab	1120	ERR5318819	3623	C	T	0,0837989	2021-02-06	United Kingdom
ORF1ab_1598_NA	ORF1ab	1598	ERR5318819	5058	A	-T	0,0533584	2021-02-06	United Kingdom
ORF1ab_1708_D	ORF1ab	1708	ERR5318819	5388	C	A	1	2021-02-06	United Kingdom
ORF1ab_2150_I	ORF1ab	2150	ERR5318819	6713	G	A	0,12776	2021-02-06	United Kingdom
ORF1ab_2230_T	ORF1ab	2230	ERR5318819	6954	T	C	1	2021-02-06	United Kingdom
ORF1ab_2350_V	ORF1ab	2350	ERR5318819	7313	T	G	0,0635838	2021-02-06	United Kingdom
ORF1ab_2781_NA	ORF1ab	2781	ERR5318819	8606	C	-T	0,0555556	2021-02-06	United Kingdom
ORF1ab_3278_V	ORF1ab	3278	ERR5318819	10098	G	T	0,054326	2021-02-06	United Kingdom
ORF1ab_3310_K	ORF1ab	3310	ERR5318819	10193	G	A	0,999463	2021-02-06	United Kingdom
ORF1ab_3310_D	ORF1ab	3310	ERR5318819	10195	A	T	1	2021-02-06	United Kingdom
ORF1ab_3452_K	ORF1ab	3452	ERR5318819	10619	C	A	0,067044	2021-02-06	United Kingdom
ORF1ab_3674_NA	ORF1ab	3674	ERR5318819	11287	G	-TCTGGTTTT	0,999847	2021-02-06	United Kingdom
ORF1ab_3767_S	ORF1ab	3767	ERR5318819	11564	C	T	0,0610687	2021-02-06	United Kingdom
ORF1ab_4174_NA	ORF1ab	4174	ERR5318819	12786	C	-A	0,0865279	2021-02-06	United Kingdom
ORF1ab_4199_C	ORF1ab	4199	ERR5318819	12860	A	T	0,057842	2021-02-06	United Kingdom
ORF1ab_4212_S	ORF1ab	4212	ERR5318819	12899	C	T	0,0721421	2021-02-06	United Kingdom
ORF1ab_4214_NA	ORF1ab	4214	ERR5318819	12907	G	-T	0,0517928	2021-02-06	United Kingdom
ORF1ab_4215_V	ORF1ab	4215	ERR5318819	12908	T	G	0,0568047	2021-02-06	United Kingdom
ORF1ab_4399_NA	ORF1ab	4399	ERR5318819	13461	T	-TTTAAACGGGTTTGCGGTGTAAGTGCAGCCCGTCTTACACCGTGCGGCACAGGCACTA	0,0577299	2021-02-06	United Kingdom
ORF1ab_216_I	ORF1ab	216	ERR5318819	14114	C	T	0,43038	2021-02-06	United Kingdom
ORF1ab_254_N	ORF1ab	254	ERR5318819	14229	G	C	0,0525537	2021-02-06	United Kingdom
ORF1ab_631_C	ORF1ab	631	ERR5318819	15358	C	T	0,0756939	2021-02-06	United Kingdom
ORF1ab_732_L	ORF1ab	732	ERR5318819	15661	T	C	0,0529801	2021-02-06	United Kingdom
ORF1ab_859_L	ORF1ab	859	ERR5318819	16043	C	T	0,0731244	2021-02-06	United Kingdom
ORF1ab_970_S	ORF1ab	970	ERR5318819	16375	C	T	1	2021-02-06	United Kingdom
ORF1ab_1124_NA	ORF1ab	1124	ERR5318819	16837	G	-AA	0,0557861	2021-02-06	United Kingdom
ORF1ab_1366_P	ORF1ab	1366	ERR5318819	17564	G	C	0,0512048	2021-02-06	United Kingdom
ORF1ab_1427_S	ORF1ab	1427	ERR5318819	17746	C	T	0,999738	2021-02-06	United Kingdom
ORF1ab_1738_NA	ORF1ab	1738	ERR5318819	18680	C	-CA	0,0781628	2021-02-06	United Kingdom
ORF1ab_1759_S	ORF1ab	1759	ERR5318819	18743	A	C	0,0591267	2021-02-06	United Kingdom
ORF1ab_1893_F	ORF1ab	1893	ERR5318819	19145	C	T	0,102981	2021-02-06	United Kingdom
ORF1ab_2257_S	ORF1ab	2257	ERR5318819	20238	G	T	0,0607375	2021-02-06	United Kingdom
ORF1ab_2378_N	ORF1ab	2378	ERR5318819	20600	T	A	0,0862069	2021-02-06	United Kingdom
ORF1ab_2394_NA	ORF1ab	2394	ERR5318819	20648	C	+A	0,0619658	2021-02-06	United Kingdom
S_68_NA	S	68	ERR5318819	21764	A	-TACATG	1	2021-02-06	United Kingdom
S_84_P	S	84	ERR5318819	21813	T	C	0,0538498	2021-02-06	United Kingdom
S_123_NA	S	123	ERR5318819	21929	G	-CTA	0,0703895	2021-02-06	United Kingdom
S_143_NA	S	143	ERR5318819	21990	T	-TTA	0,999074	2021-02-06	United Kingdom
S_376_NA	S	376	ERR5318819	22689	C	-T	0,0606254	2021-02-06	United Kingdom
S_501_Y	S	501	ERR5318819	23063	A	T	1	2021-02-06	United Kingdom
S_525_NA	S	525	ERR5318819	23135	T	-G	0,0504348	2021-02-06	United Kingdom
S_570_D	S	570	ERR5318819	23271	C	A	1	2021-02-06	United Kingdom
S_614_G	S	614	ERR5318819	23403	A	G	1	2021-02-06	United Kingdom
S_681_H	S	681	ERR5318819	23604	C	A	1	2021-02-06	United Kingdom
S_716_I	S	716	ERR5318819	23709	C	T	1	2021-02-06	United Kingdom
S_982_A	S	982	ERR5318819	24506	T	G	1	2021-02-06	United Kingdom
S_1118_H	S	1118	ERR5318819	24914	G	C	0,999687	2021-02-06	United Kingdom
S_1214_G	S	1214	ERR5318819	25202	T	G	0,139344	2021-02-06	United Kingdom
ORF3a_171_L	ORF3a	171	ERR5318819	25904	C	T	0,0732861	2021-02-06	United Kingdom
ORF8_27_*	ORF8	27	ERR5318819	27972	C	T	1	2021-02-06	United Kingdom
ORF8_52_I	ORF8	52	ERR5318819	28048	G	T	1	2021-02-06	United Kingdom
ORF8_73_C	ORF8	73	ERR5318819	28111	A	G	0,99984	2021-02-06	United Kingdom
ORF8_108_L	ORF8	108	ERR5318819	28215	T	C	0,0660705	2021-02-06	United Kingdom
N_3_H	N	3	ERR5318819	28280	G	C	1	2021-02-06	United Kingdom
N_3_V	N	3	ERR5318819	28281	A	T	1	2021-02-06	United Kingdom
N_3_E	N	3	ERR5318819	28282	T	A	0,999924	2021-02-06	United Kingdom
N_203_K	N	203	ERR5318819	28881	G	A	1	2021-02-06	United Kingdom
N_204_R	N	204	ERR5318819	28883	G	C	1	2021-02-06	United Kingdom
N_235_F	N	235	ERR5318819	28977	C	T	1	2021-02-06	United Kingdom
N_417_P	N	417	ERR5318819	29522	A	C	0,0528715	2021-02-06	United Kingdom
ORF1ab_1001_I	ORF1ab	1001	ERR5318821	3267	C	T	1	2021-02-07	United Kingdom
ORF1ab_1708_D	ORF1ab	1708	ERR5318821	5388	C	A	1	2021-02-07	United Kingdom
ORF1ab_2230_T	ORF1ab	2230	ERR5318821	6954	T	C	1	2021-02-07	United Kingdom
ORF1ab_3674_NA	ORF1ab	3674	ERR5318821	11287	G	-TCTGGTTTT	0,999295	2021-02-07	United Kingdom
ORF1ab_314_L	ORF1ab	314	ERR5318821	14408	C	T	1	2021-02-07	United Kingdom
ORF1ab_873_Y	ORF1ab	873	ERR5318821	16084	C	T	0,0570349	2021-02-07	United Kingdom
S_68_NA	S	68	ERR5318821	21764	A	-TACATG	0,998961	2021-02-07	United Kingdom
S_143_NA	S	143	ERR5318821	21990	T	-TTA	0,995752	2021-02-07	United Kingdom
S_501_Y	S	501	ERR5318821	23063	A	T	1	2021-02-07	United Kingdom
S_570_D	S	570	ERR5318821	23271	C	A	0,999846	2021-02-07	United Kingdom
S_614_G	S	614	ERR5318821	23403	A	G	0,999849	2021-02-07	United Kingdom
S_681_H	S	681	ERR5318821	23604	C	A	1	2021-02-07	United Kingdom
S_716_I	S	716	ERR5318821	23709	C	T	1	2021-02-07	United Kingdom
S_982_A	S	982	ERR5318821	24506	T	G	1	2021-02-07	United Kingdom
S_1118_H	S	1118	ERR5318821	24914	G	C	1	2021-02-07	United Kingdom
S_1214_G	S	1214	ERR5318821	25202	T	G	0,256713	2021-02-07	United Kingdom
ORF8_27_*	ORF8	27	ERR5318821	27972	C	T	1	2021-02-07	United Kingdom
ORF8_52_I	ORF8	52	ERR5318821	28048	G	T	1	2021-02-07	United Kingdom
ORF8_73_C	ORF8	73	ERR5318821	28111	A	G	1	2021-02-07	United Kingdom
N_3_H	N	3	ERR5318821	28280	G	C	1	2021-02-07	United Kingdom
N_3_V	N	3	ERR5318821	28281	A	T	1	2021-02-07	United Kingdom
N_3_E	N	3	ERR5318821	28282	T	A	0,99759	2021-02-07	United Kingdom
N_203_K	N	203	ERR5318821	28881	G	A	0,998642	2021-02-07	United Kingdom
N_204_R	N	204	ERR5318821	28883	G	C	1	2021-02-07	United Kingdom
N_235_F	N	235	ERR5318821	28977	C	T	1	2021-02-07	United Kingdom
ORF1ab_82_NA	ORF1ab	82	ERR5318826	509	G	-GTCATGTTA	0,0916667	2021-02-08	United Kingdom
ORF1ab_730_F	ORF1ab	730	ERR5318826	2453	C	T	0,999214	2021-02-08	United Kingdom
ORF1ab_1001_I	ORF1ab	1001	ERR5318826	3267	C	T	1	2021-02-08	United Kingdom
ORF1ab_1708_D	ORF1ab	1708	ERR5318826	5388	C	A	1	2021-02-08	United Kingdom
ORF1ab_1856_P	ORF1ab	1856	ERR5318826	5831	T	C	0,0502793	2021-02-08	United Kingdom
ORF1ab_2061_NA	ORF1ab	2061	ERR5318826	6447	T	-TC	0,0503597	2021-02-08	United Kingdom
ORF1ab_2114_F	ORF1ab	2114	ERR5318826	6606	C	T	1	2021-02-08	United Kingdom
ORF1ab_2230_T	ORF1ab	2230	ERR5318826	6954	T	C	1	2021-02-08	United Kingdom
ORF1ab_3674_NA	ORF1ab	3674	ERR5318826	11287	G	-TCTGGTTTT	0,99954	2021-02-08	United Kingdom
ORF1ab_873_L	ORF1ab	873	ERR5318826	16085	A	T	0,0594432	2021-02-08	United Kingdom
ORF1ab_1555_I	ORF1ab	1555	ERR5318826	18131	C	T	1	2021-02-08	United Kingdom
S_68_NA	S	68	ERR5318826	21764	A	-TACATG	0,998906	2021-02-08	United Kingdom
S_143_NA	S	143	ERR5318826	21990	T	-TTA	0,998915	2021-02-08	United Kingdom
S_501_Y	S	501	ERR5318826	23063	A	T	1	2021-02-08	United Kingdom
S_570_D	S	570	ERR5318826	23271	C	A	1	2021-02-08	United Kingdom
S_614_G	S	614	ERR5318826	23403	A	G	1	2021-02-08	United Kingdom
S_681_H	S	681	ERR5318826	23604	C	A	1	2021-02-08	United Kingdom
S_716_I	S	716	ERR5318826	23709	C	T	1	2021-02-08	United Kingdom
S_884_F	S	884	ERR5318826	24213	C	T	0,0576132	2021-02-08	United Kingdom
S_982_A	S	982	ERR5318826	24506	T	G	0,99921	2021-02-08	United Kingdom
S_1118_H	S	1118	ERR5318826	24914	G	C	1	2021-02-08	United Kingdom
S_1214_G	S	1214	ERR5318826	25202	T	G	0,111332	2021-02-08	United Kingdom
ORF8_27_*	ORF8	27	ERR5318826	27972	C	T	1	2021-02-08	United Kingdom
ORF8_52_I	ORF8	52	ERR5318826	28048	G	T	1	2021-02-08	United Kingdom
ORF8_73_C	ORF8	73	ERR5318826	28111	A	G	0,99979	2021-02-08	United Kingdom
N_3_H	N	3	ERR5318826	28280	G	C	1	2021-02-08	United Kingdom
N_3_V	N	3	ERR5318826	28281	A	T	1	2021-02-08	United Kingdom
N_3_E	N	3	ERR5318826	28282	T	A	0,999924	2021-02-08	United Kingdom
N_203_K	N	203	ERR5318826	28881	G	A	1	2021-02-08	United Kingdom
N_204_R	N	204	ERR5318826	28883	G	C	1	2021-02-08	United Kingdom
N_235_F	N	235	ERR5318826	28977	C	T	1	2021-02-08	United Kingdom
ORF1ab_1001_I	ORF1ab	1001	ERR5318834	3267	C	T	0,999886	2021-02-08	United Kingdom
ORF1ab_1708_D	ORF1ab	1708	ERR5318834	5388	C	A	1	2021-02-08	United Kingdom
ORF1ab_2230_T	ORF1ab	2230	ERR5318834	6954	T	C	0,999851	2021-02-08	United Kingdom
ORF1ab_2780_L	ORF1ab	2780	ERR5318834	8603	T	C	0,998897	2021-02-08	United Kingdom
ORF1ab_3674_NA	ORF1ab	3674	ERR5318834	11287	G	-TCTGGTTTT	0,998877	2021-02-08	United Kingdom
ORF1ab_314_L	ORF1ab	314	ERR5318834	14408	C	T	1	2021-02-08	United Kingdom
ORF1ab_1383_R	ORF1ab	1383	ERR5318834	17615	A	G	0,999795	2021-02-08	United Kingdom
ORF1ab_1504_F	ORF1ab	1504	ERR5318834	17977	C	T	0,999662	2021-02-08	United Kingdom
S_68_NA	S	68	ERR5318834	21764	A	-TACATG	0,998593	2021-02-08	United Kingdom
S_143_NA	S	143	ERR5318834	21990	T	-TTA	0,998311	2021-02-08	United Kingdom
S_501_Y	S	501	ERR5318834	23063	A	T	0,999882	2021-02-08	United Kingdom
S_570_D	S	570	ERR5318834	23271	C	A	1	2021-02-08	United Kingdom
S_614_G	S	614	ERR5318834	23403	A	G	0,999744	2021-02-08	United Kingdom
S_681_H	S	681	ERR5318834	23604	C	A	1	2021-02-08	United Kingdom
S_716_I	S	716	ERR5318834	23709	C	T	1	2021-02-08	United Kingdom
S_982_A	S	982	ERR5318834	24506	T	G	0,999439	2021-02-08	United Kingdom
S_1118_H	S	1118	ERR5318834	24914	G	C	1	2021-02-08	United Kingdom
S_1214_G	S	1214	ERR5318834	25202	T	G	0,193609	2021-02-08	United Kingdom
S_1243_F	S	1243	ERR5318834	25290	G	T	0,999023	2021-02-08	United Kingdom
ORF3a_15_F	ORF3a	15	ERR5318834	25437	G	T	0,999773	2021-02-08	United Kingdom
ORF8_27_*	ORF8	27	ERR5318834	27972	C	T	1	2021-02-08	United Kingdom
ORF8_52_I	ORF8	52	ERR5318834	28048	G	T	0,999871	2021-02-08	United Kingdom
ORF8_73_C	ORF8	73	ERR5318834	28111	A	G	0,999955	2021-02-08	United Kingdom
N_3_H	N	3	ERR5318834	28280	G	C	0,999666	2021-02-08	United Kingdom
N_3_V	N	3	ERR5318834	28281	A	T	0,999832	2021-02-08	United Kingdom
N_3_E	N	3	ERR5318834	28282	T	A	0,999875	2021-02-08	United Kingdom
N_203_K	N	203	ERR5318834	28881	G	A	0,997702	2021-02-08	United Kingdom
N_204_R	N	204	ERR5318834	28883	G	C	0,999776	2021-02-08	United Kingdom
N_235_F	N	235	ERR5318834	28977	C	T	0,998803	2021-02-08	United Kingdom
ORF1ab_730_F	ORF1ab	730	ERR5318835	2453	C	T	0,999843	2021-02-07	United Kingdom
ORF1ab_1001_I	ORF1ab	1001	ERR5318835	3267	C	T	0,999842	2021-02-07	United Kingdom
ORF1ab_1708_D	ORF1ab	1708	ERR5318835	5388	C	A	0,999658	2021-02-07	United Kingdom
ORF1ab_2230_T	ORF1ab	2230	ERR5318835	6954	T	C	0,999836	2021-02-07	United Kingdom
ORF1ab_3674_NA	ORF1ab	3674	ERR5318835	11287	G	-TCTGGTTTT	0,996626	2021-02-07	United Kingdom
ORF1ab_314_L	ORF1ab	314	ERR5318835	14408	C	T	1	2021-02-07	United Kingdom
ORF1ab_1643_V	ORF1ab	1643	ERR5318835	18395	C	T	0,0722461	2021-02-07	United Kingdom
S_68_NA	S	68	ERR5318835	21764	A	-TACATG	0,997896	2021-02-07	United Kingdom
S_143_NA	S	143	ERR5318835	21990	T	-TTA	0,999605	2021-02-07	United Kingdom
S_501_Y	S	501	ERR5318835	23063	A	T	0,999886	2021-02-07	United Kingdom
S_570_D	S	570	ERR5318835	23271	C	A	0,999384	2021-02-07	United Kingdom
S_614_G	S	614	ERR5318835	23403	A	G	0,999395	2021-02-07	United Kingdom
S_681_H	S	681	ERR5318835	23604	C	A	1	2021-02-07	United Kingdom
S_716_I	S	716	ERR5318835	23709	C	T	0,999884	2021-02-07	United Kingdom
S_982_A	S	982	ERR5318835	24506	T	G	0,999831	2021-02-07	United Kingdom
S_1118_H	S	1118	ERR5318835	24914	G	C	0,999891	2021-02-07	United Kingdom
S_1214_G	S	1214	ERR5318835	25202	T	G	0,138801	2021-02-07	United Kingdom
ORF7b_42_Q	ORF7b	42	ERR5318835	27881	C	A	1	2021-02-07	United Kingdom
ORF8_27_*	ORF8	27	ERR5318835	27972	C	T	1	2021-02-07	United Kingdom
ORF8_52_I	ORF8	52	ERR5318835	28048	G	T	1	2021-02-07	United Kingdom
ORF8_73_C	ORF8	73	ERR5318835	28111	A	G	0,999413	2021-02-07	United Kingdom
N_3_H	N	3	ERR5318835	28280	G	C	1	2021-02-07	United Kingdom
N_3_V	N	3	ERR5318835	28281	A	T	0,999798	2021-02-07	United Kingdom
N_3_E	N	3	ERR5318835	28282	T	A	0,999899	2021-02-07	United Kingdom
N_203_K	N	203	ERR5318835	28881	G	A	0,997273	2021-02-07	United Kingdom
N_204_R	N	204	ERR5318835	28883	G	C	0,999562	2021-02-07	United Kingdom
N_235_F	N	235	ERR5318835	28977	C	T	1	2021-02-07	United Kingdom
ORF1ab_1001_I	ORF1ab	1001	ERR5318838	3267	C	T	0,999749	2021-02-08	United Kingdom
ORF1ab_1708_D	ORF1ab	1708	ERR5318838	5388	C	A	1	2021-02-08	United Kingdom
ORF1ab_2230_T	ORF1ab	2230	ERR5318838	6954	T	C	0,994689	2021-02-08	United Kingdom
ORF1ab_3674_NA	ORF1ab	3674	ERR5318838	11287	G	-TCTGGTTTT	0,995846	2021-02-08	United Kingdom
ORF1ab_100_Y	ORF1ab	100	ERR5318838	13765	G	T	1	2021-02-08	United Kingdom
S_24_S	S	24	ERR5318838	21633	T	C	0,999573	2021-02-08	United Kingdom
S_68_NA	S	68	ERR5318838	21764	A	-TACATG	0,998096	2021-02-08	United Kingdom
S_143_NA	S	143	ERR5318838	21990	T	-TTA	0,998634	2021-02-08	United Kingdom
S_501_Y	S	501	ERR5318838	23063	A	T	0,99981	2021-02-08	United Kingdom
S_570_D	S	570	ERR5318838	23271	C	A	0,999908	2021-02-08	United Kingdom
S_614_G	S	614	ERR5318838	23403	A	G	0,99964	2021-02-08	United Kingdom
S_681_H	S	681	ERR5318838	23604	C	A	1	2021-02-08	United Kingdom
S_716_I	S	716	ERR5318838	23709	C	T	1	2021-02-08	United Kingdom
S_982_A	S	982	ERR5318838	24506	T	G	1	2021-02-08	United Kingdom
S_1118_H	S	1118	ERR5318838	24914	G	C	0,999652	2021-02-08	United Kingdom
S_1214_G	S	1214	ERR5318838	25202	T	G	0,211244	2021-02-08	United Kingdom
ORF8_27_*	ORF8	27	ERR5318838	27972	C	T	1	2021-02-08	United Kingdom
ORF8_52_I	ORF8	52	ERR5318838	28048	G	T	0,999676	2021-02-08	United Kingdom
ORF8_73_C	ORF8	73	ERR5318838	28111	A	G	0,999883	2021-02-08	United Kingdom
N_3_H	N	3	ERR5318838	28280	G	C	0,996966	2021-02-08	United Kingdom
N_3_V	N	3	ERR5318838	28281	A	T	0,999838	2021-02-08	United Kingdom
N_3_E	N	3	ERR5318838	28282	T	A	0,999879	2021-02-08	United Kingdom
N_203_K	N	203	ERR5318838	28881	G	A	0,998783	2021-02-08	United Kingdom
N_204_R	N	204	ERR5318838	28883	G	C	1	2021-02-08	United Kingdom
N_235_F	N	235	ERR5318838	28977	C	T	0,999386	2021-02-08	United Kingdom
ORF1ab_653_L	ORF1ab	653	ERR5318843	2223	C	T	0,999903	2021-02-08	United Kingdom
ORF1ab_1001_I	ORF1ab	1001	ERR5318843	3267	C	T	1	2021-02-08	United Kingdom
ORF1ab_1708_D	ORF1ab	1708	ERR5318843	5388	C	A	1	2021-02-08	United Kingdom
ORF1ab_2115_S	ORF1ab	2115	ERR5318843	6610	A	C	0,997841	2021-02-08	United Kingdom
ORF1ab_2230_T	ORF1ab	2230	ERR5318843	6954	T	C	0,999768	2021-02-08	United Kingdom
ORF1ab_3674_NA	ORF1ab	3674	ERR5318843	11287	G	-TCTGGTTTT	0,995892	2021-02-08	United Kingdom
ORF1ab_4031_I	ORF1ab	4031	ERR5318843	12357	C	T	1	2021-02-08	United Kingdom
ORF1ab_314_L	ORF1ab	314	ERR5318843	14408	C	T	1	2021-02-08	United Kingdom
S_68_NA	S	68	ERR5318843	21764	A	-TACATG	0,995807	2021-02-08	United Kingdom
S_143_NA	S	143	ERR5318843	21990	T	-TTA	0,999067	2021-02-08	United Kingdom
S_501_Y	S	501	ERR5318843	23063	A	T	0,999852	2021-02-08	United Kingdom
S_570_D	S	570	ERR5318843	23271	C	A	0,999822	2021-02-08	United Kingdom
S_614_G	S	614	ERR5318843	23403	A	G	0,999129	2021-02-08	United Kingdom
S_681_H	S	681	ERR5318843	23604	C	A	1	2021-02-08	United Kingdom
S_716_I	S	716	ERR5318843	23709	C	T	1	2021-02-08	United Kingdom
S_982_A	S	982	ERR5318843	24506	T	G	0,999897	2021-02-08	United Kingdom
S_1118_H	S	1118	ERR5318843	24914	G	C	0,999874	2021-02-08	United Kingdom
S_1214_G	S	1214	ERR5318843	25202	T	G	0,15	2021-02-08	United Kingdom
ORF8_27_*	ORF8	27	ERR5318843	27972	C	T	0,998243	2021-02-08	United Kingdom
ORF8_52_I	ORF8	52	ERR5318843	28048	G	T	1	2021-02-08	United Kingdom
ORF8_68_*	ORF8	68	ERR5318843	28095	A	T	0,998528	2021-02-08	United Kingdom
ORF8_73_C	ORF8	73	ERR5318843	28111	A	G	0,999791	2021-02-08	United Kingdom
N_3_H	N	3	ERR5318843	28280	G	C	1	2021-02-08	United Kingdom
N_3_V	N	3	ERR5318843	28281	A	T	0,999936	2021-02-08	United Kingdom
N_3_E	N	3	ERR5318843	28282	T	A	0,999361	2021-02-08	United Kingdom
N_200_C	N	200	ERR5318843	28871	G	T	1	2021-02-08	United Kingdom
N_203_K	N	203	ERR5318843	28881	G	A	0,998706	2021-02-08	United Kingdom
N_204_R	N	204	ERR5318843	28883	G	C	1	2021-02-08	United Kingdom
N_235_F	N	235	ERR5318843	28977	C	T	1	2021-02-08	United Kingdom
ORF1ab_372_V	ORF1ab	372	ERR5318845	1380	C	T	1	2021-02-08	United Kingdom
ORF1ab_1001_I	ORF1ab	1001	ERR5318845	3267	C	T	0,999841	2021-02-08	United Kingdom
ORF1ab_1708_D	ORF1ab	1708	ERR5318845	5388	C	A	1	2021-02-08	United Kingdom
ORF1ab_2230_T	ORF1ab	2230	ERR5318845	6954	T	C	0,999903	2021-02-08	United Kingdom
ORF1ab_3674_NA	ORF1ab	3674	ERR5318845	11287	G	-TCTGGTTTT	0,999542	2021-02-08	United Kingdom
ORF1ab_314_L	ORF1ab	314	ERR5318845	14408	C	T	1	2021-02-08	United Kingdom
ORF1ab_2548_I	ORF1ab	2548	ERR5318845	21110	C	T	0,064031	2021-02-08	United Kingdom
S_68_NA	S	68	ERR5318845	21764	A	-TACATG	0,999021	2021-02-08	United Kingdom
S_143_NA	S	143	ERR5318845	21990	T	-TTA	0,999141	2021-02-08	United Kingdom
S_501_Y	S	501	ERR5318845	23063	A	T	1	2021-02-08	United Kingdom
S_570_D	S	570	ERR5318845	23271	C	A	1	2021-02-08	United Kingdom
S_614_G	S	614	ERR5318845	23403	A	G	0,999776	2021-02-08	United Kingdom
S_681_H	S	681	ERR5318845	23604	C	A	1	2021-02-08	United Kingdom
S_716_I	S	716	ERR5318845	23709	C	T	0,999869	2021-02-08	United Kingdom
S_982_A	S	982	ERR5318845	24506	T	G	1	2021-02-08	United Kingdom
S_1118_H	S	1118	ERR5318845	24914	G	C	1	2021-02-08	United Kingdom
S_1214_G	S	1214	ERR5318845	25202	T	G	0,278641	2021-02-08	United Kingdom
ORF8_27_*	ORF8	27	ERR5318845	27972	C	T	0,99978	2021-02-08	United Kingdom
ORF8_52_I	ORF8	52	ERR5318845	28048	G	T	0,999783	2021-02-08	United Kingdom
ORF8_68_*	ORF8	68	ERR5318845	28095	A	T	0,998931	2021-02-08	United Kingdom
ORF8_73_C	ORF8	73	ERR5318845	28111	A	G	0,999733	2021-02-08	United Kingdom
N_3_H	N	3	ERR5318845	28280	G	C	0,999937	2021-02-08	United Kingdom
N_3_V	N	3	ERR5318845	28281	A	T	0,999811	2021-02-08	United Kingdom
N_3_E	N	3	ERR5318845	28282	T	A	0,999874	2021-02-08	United Kingdom
N_203_K	N	203	ERR5318845	28881	G	A	0,997959	2021-02-08	United Kingdom
N_204_R	N	204	ERR5318845	28883	G	C	1	2021-02-08	United Kingdom
N_235_F	N	235	ERR5318845	28977	C	T	1	2021-02-08	United Kingdom
ORF1ab_1001_I	ORF1ab	1001	ERR5318846	3267	C	T	1	2021-02-07	United Kingdom
ORF1ab_1708_D	ORF1ab	1708	ERR5318846	5388	C	A	1	2021-02-07	United Kingdom
ORF1ab_2230_T	ORF1ab	2230	ERR5318846	6954	T	C	1	2021-02-07	United Kingdom
ORF1ab_3603_NA	ORF1ab	3603	ERR5318846	11074	C	+T	0,0626131	2021-02-07	United Kingdom
ORF1ab_3674_NA	ORF1ab	3674	ERR5318846	11287	G	-TCTGGTTTT	0,999475	2021-02-07	United Kingdom
ORF1ab_83_G	ORF1ab	83	ERR5318846	13715	A	G	1	2021-02-07	United Kingdom
ORF1ab_218_L	ORF1ab	218	ERR5318846	14120	C	T	0,999534	2021-02-07	United Kingdom
ORF1ab_314_L	ORF1ab	314	ERR5318846	14408	C	T	1	2021-02-07	United Kingdom
ORF1ab_2247_L	ORF1ab	2247	ERR5318846	20207	A	T	0,999891	2021-02-07	United Kingdom
S_68_NA	S	68	ERR5318846	21764	A	-TACATG	0,999751	2021-02-07	United Kingdom
S_143_NA	S	143	ERR5318846	21990	T	-TTA	1	2021-02-07	United Kingdom
S_501_Y	S	501	ERR5318846	23063	A	T	1	2021-02-07	United Kingdom
S_570_D	S	570	ERR5318846	23271	C	A	0,999676	2021-02-07	United Kingdom
S_614_G	S	614	ERR5318846	23403	A	G	1	2021-02-07	United Kingdom
S_681_H	S	681	ERR5318846	23604	C	A	1	2021-02-07	United Kingdom
S_716_I	S	716	ERR5318846	23709	C	T	0,999593	2021-02-07	United Kingdom
S_982_A	S	982	ERR5318846	24506	T	G	1	2021-02-07	United Kingdom
S_1118_H	S	1118	ERR5318846	24914	G	C	1	2021-02-07	United Kingdom
S_1214_G	S	1214	ERR5318846	25202	T	G	0,184932	2021-02-07	United Kingdom
ORF3a_205_NA	ORF3a	205	ERR5318846	26006	G	-T	0,0552214	2021-02-07	United Kingdom
ORF8_27_*	ORF8	27	ERR5318846	27972	C	T	0,997792	2021-02-07	United Kingdom
ORF8_52_I	ORF8	52	ERR5318846	28048	G	T	1	2021-02-07	United Kingdom
ORF8_68_*	ORF8	68	ERR5318846	28095	A	T	0,99894	2021-02-07	United Kingdom
ORF8_73_C	ORF8	73	ERR5318846	28111	A	G	1	2021-02-07	United Kingdom
N_3_H	N	3	ERR5318846	28280	G	C	0,999883	2021-02-07	United Kingdom
N_3_V	N	3	ERR5318846	28281	A	T	0,999883	2021-02-07	United Kingdom
N_3_E	N	3	ERR5318846	28282	T	A	0,972544	2021-02-07	United Kingdom
N_203_K	N	203	ERR5318846	28881	G	A	0,995305	2021-02-07	United Kingdom
N_204_R	N	204	ERR5318846	28883	G	C	1	2021-02-07	United Kingdom
N_235_F	N	235	ERR5318846	28977	C	T	1	2021-02-07	United Kingdom
ORF1ab_568_I	ORF1ab	568	ERR5318848	1968	C	T	0,0540123	2021-02-06	United Kingdom
ORF1ab_1001_I	ORF1ab	1001	ERR5318848	3267	C	T	1	2021-02-06	United Kingdom
ORF1ab_1708_D	ORF1ab	1708	ERR5318848	5388	C	A	1	2021-02-06	United Kingdom
ORF1ab_2230_T	ORF1ab	2230	ERR5318848	6954	T	C	0,99977	2021-02-06	United Kingdom
ORF1ab_3674_NA	ORF1ab	3674	ERR5318848	11287	G	-TCTGGTTTT	0,99125	2021-02-06	United Kingdom
ORF1ab_4182_F	ORF1ab	4182	ERR5318848	12809	C	T	1	2021-02-06	United Kingdom
ORF1ab_218_L	ORF1ab	218	ERR5318848	14120	C	T	0,999699	2021-02-06	United Kingdom
ORF1ab_314_L	ORF1ab	314	ERR5318848	14408	C	T	1	2021-02-06	United Kingdom
ORF1ab_2312_L	ORF1ab	2312	ERR5318848	20402	C	T	0,999615	2021-02-06	United Kingdom
S_68_NA	S	68	ERR5318848	21764	A	-TACATG	0,998535	2021-02-06	United Kingdom
S_143_NA	S	143	ERR5318848	21990	T	-TTA	0,995264	2021-02-06	United Kingdom
S_501_Y	S	501	ERR5318848	23063	A	T	1	2021-02-06	United Kingdom
S_570_D	S	570	ERR5318848	23271	C	A	1	2021-02-06	United Kingdom
S_614_G	S	614	ERR5318848	23403	A	G	0,998726	2021-02-06	United Kingdom
S_681_H	S	681	ERR5318848	23604	C	A	0,999819	2021-02-06	United Kingdom
S_716_I	S	716	ERR5318848	23709	C	T	1	2021-02-06	United Kingdom
S_961_M	S	961	ERR5318848	24444	C	T	0,999884	2021-02-06	United Kingdom
S_982_A	S	982	ERR5318848	24506	T	G	1	2021-02-06	United Kingdom
S_1118_H	S	1118	ERR5318848	24914	G	C	0,999718	2021-02-06	United Kingdom
S_1214_G	S	1214	ERR5318848	25202	T	G	0,16309	2021-02-06	United Kingdom
M_66_L	M	66	ERR5318848	26718	G	T	0,0508003	2021-02-06	United Kingdom
ORF8_27_*	ORF8	27	ERR5318848	27972	C	T	0,999638	2021-02-06	United Kingdom
ORF8_52_I	ORF8	52	ERR5318848	28048	G	T	1	2021-02-06	United Kingdom
ORF8_68_*	ORF8	68	ERR5318848	28095	A	T	0,998242	2021-02-06	United Kingdom
ORF8_73_C	ORF8	73	ERR5318848	28111	A	G	0,999739	2021-02-06	United Kingdom
N_3_H	N	3	ERR5318848	28280	G	C	1	2021-02-06	United Kingdom
N_3_V	N	3	ERR5318848	28281	A	T	1	2021-02-06	United Kingdom
N_3_E	N	3	ERR5318848	28282	T	A	0,999875	2021-02-06	United Kingdom
N_203_K	N	203	ERR5318848	28881	G	A	0,999176	2021-02-06	United Kingdom
N_204_R	N	204	ERR5318848	28883	G	C	0,998388	2021-02-06	United Kingdom
N_235_F	N	235	ERR5318848	28977	C	T	0,999058	2021-02-06	United Kingdom
ORF1ab_944_L	ORF1ab	944	ERR5318849	3096	C	T	0,998978	2021-02-08	United Kingdom
ORF1ab_3655_I	ORF1ab	3655	ERR5318849	11230	G	T	0,999778	2021-02-08	United Kingdom
ORF1ab_3712_I	ORF1ab	3712	ERR5318849	11401	G	T	1	2021-02-08	United Kingdom
ORF1ab_170_C	ORF1ab	170	ERR5318849	13975	G	T	1	2021-02-08	United Kingdom
ORF1ab_314_L	ORF1ab	314	ERR5318849	14408	C	T	0,998814	2021-02-08	United Kingdom
ORF1ab_1028_G	ORF1ab	1028	ERR5318849	16550	A	G	0,999316	2021-02-08	United Kingdom
S_125_S	S	125	ERR5318849	21936	A	G	1	2021-02-08	United Kingdom
S_614_G	S	614	ERR5318849	23403	A	G	1	2021-02-08	United Kingdom
S_1214_G	S	1214	ERR5318849	25202	T	G	0,2263	2021-02-08	United Kingdom
ORF3a_75_N	ORF3a	75	ERR5318849	25617	G	T	0,997429	2021-02-08	United Kingdom
N_203_K	N	203	ERR5318849	28881	G	A	0,987539	2021-02-08	United Kingdom
N_204_R	N	204	ERR5318849	28883	G	C	1	2021-02-08	United Kingdom
ORF1ab_730_F	ORF1ab	730	ERR5318854	2453	C	T	0,99954	2021-02-07	United Kingdom
ORF1ab_903_V	ORF1ab	903	ERR5318854	2973	C	T	0,999836	2021-02-07	United Kingdom
ORF1ab_1001_I	ORF1ab	1001	ERR5318854	3267	C	T	1	2021-02-07	United Kingdom
ORF1ab_1708_D	ORF1ab	1708	ERR5318854	5388	C	A	1	2021-02-07	United Kingdom
ORF1ab_2230_T	ORF1ab	2230	ERR5318854	6954	T	C	1	2021-02-07	United Kingdom
ORF1ab_3674_NA	ORF1ab	3674	ERR5318854	11287	G	-TCTGGTTTT	0,997349	2021-02-07	United Kingdom
ORF1ab_3737_V	ORF1ab	3737	ERR5318854	11474	A	G	1	2021-02-07	United Kingdom
ORF1ab_314_L	ORF1ab	314	ERR5318854	14408	C	T	1	2021-02-07	United Kingdom
S_68_NA	S	68	ERR5318854	21764	A	-TACATG	0,99522	2021-02-07	United Kingdom
S_143_NA	S	143	ERR5318854	21990	T	-TTA	0,999116	2021-02-07	United Kingdom
S_501_Y	S	501	ERR5318854	23063	A	T	0,999889	2021-02-07	United Kingdom
S_570_D	S	570	ERR5318854	23271	C	A	1	2021-02-07	United Kingdom
S_614_G	S	614	ERR5318854	23403	A	G	1	2021-02-07	United Kingdom
S_681_H	S	681	ERR5318854	23604	C	A	0,999886	2021-02-07	United Kingdom
S_716_I	S	716	ERR5318854	23709	C	T	0,999661	2021-02-07	United Kingdom
S_982_A	S	982	ERR5318854	24506	T	G	0,999558	2021-02-07	United Kingdom
S_1118_H	S	1118	ERR5318854	24914	G	C	1	2021-02-07	United Kingdom
S_1214_G	S	1214	ERR5318854	25202	T	G	0,163256	2021-02-07	United Kingdom
ORF8_27_*	ORF8	27	ERR5318854	27972	C	T	1	2021-02-07	United Kingdom
ORF8_52_I	ORF8	52	ERR5318854	28048	G	T	0,999722	2021-02-07	United Kingdom
ORF8_73_C	ORF8	73	ERR5318854	28111	A	G	0,999642	2021-02-07	United Kingdom
N_3_H	N	3	ERR5318854	28280	G	C	0,999918	2021-02-07	United Kingdom
N_3_V	N	3	ERR5318854	28281	A	T	0,999755	2021-02-07	United Kingdom
N_3_E	N	3	ERR5318854	28282	T	A	0,999551	2021-02-07	United Kingdom
N_203_K	N	203	ERR5318854	28881	G	A	0,997945	2021-02-07	United Kingdom
N_204_R	N	204	ERR5318854	28883	G	C	0,998794	2021-02-07	United Kingdom
N_235_F	N	235	ERR5318854	28977	C	T	1	2021-02-07	United Kingdom
ORF1ab_1001_I	ORF1ab	1001	ERR5318855	3267	C	T	1	2021-02-08	United Kingdom
ORF1ab_1708_D	ORF1ab	1708	ERR5318855	5388	C	A	1	2021-02-08	United Kingdom
ORF1ab_2230_T	ORF1ab	2230	ERR5318855	6954	T	C	0,996467	2021-02-08	United Kingdom
ORF1ab_2518_F	ORF1ab	2518	ERR5318855	7817	C	T	0,953641	2021-02-08	United Kingdom
ORF1ab_3674_NA	ORF1ab	3674	ERR5318855	11287	G	-TCTGGTTTT	0,998526	2021-02-08	United Kingdom
ORF1ab_3748_I	ORF1ab	3748	ERR5318855	11507	G	A	1	2021-02-08	United Kingdom
ORF1ab_314_L	ORF1ab	314	ERR5318855	14408	C	T	1	2021-02-08	United Kingdom
S_68_NA	S	68	ERR5318855	21764	A	-TACATG	0,996399	2021-02-08	United Kingdom
S_143_NA	S	143	ERR5318855	21990	T	-TTA	0,998718	2021-02-08	United Kingdom
S_501_Y	S	501	ERR5318855	23063	A	T	1	2021-02-08	United Kingdom
S_570_D	S	570	ERR5318855	23271	C	A	0,999767	2021-02-08	United Kingdom
S_614_G	S	614	ERR5318855	23403	A	G	0,999772	2021-02-08	United Kingdom
S_681_H	S	681	ERR5318855	23604	C	A	1	2021-02-08	United Kingdom
S_716_I	S	716	ERR5318855	23709	C	T	0,999824	2021-02-08	United Kingdom
S_982_A	S	982	ERR5318855	24506	T	G	0,999618	2021-02-08	United Kingdom
S_1118_H	S	1118	ERR5318855	24914	G	C	0,999862	2021-02-08	United Kingdom
S_1214_G	S	1214	ERR5318855	25202	T	G	0,270492	2021-02-08	United Kingdom
ORF8_27_*	ORF8	27	ERR5318855	27972	C	T	0,999744	2021-02-08	United Kingdom
ORF8_52_I	ORF8	52	ERR5318855	28048	G	T	0,999748	2021-02-08	United Kingdom
ORF8_73_C	ORF8	73	ERR5318855	28111	A	G	0,99948	2021-02-08	United Kingdom
N_3_H	N	3	ERR5318855	28280	G	C	0,999944	2021-02-08	United Kingdom
N_3_V	N	3	ERR5318855	28281	A	T	0,999944	2021-02-08	United Kingdom
N_3_E	N	3	ERR5318855	28282	T	A	0,99972	2021-02-08	United Kingdom
N_203_K	N	203	ERR5318855	28881	G	A	0,997588	2021-02-08	United Kingdom
N_204_R	N	204	ERR5318855	28883	G	C	0,999527	2021-02-08	United Kingdom
N_235_F	N	235	ERR5318855	28977	C	T	1	2021-02-08	United Kingdom
ORF1ab_1001_I	ORF1ab	1001	ERR5318858	3267	C	T	0,999595	2021-02-07	United Kingdom
ORF1ab_1240_A	ORF1ab	1240	ERR5318858	3983	A	G	0,105239	2021-02-07	United Kingdom
ORF1ab_1708_D	ORF1ab	1708	ERR5318858	5388	C	A	1	2021-02-07	United Kingdom
ORF1ab_2202_I	ORF1ab	2202	ERR5318858	6870	C	T	0,999648	2021-02-07	United Kingdom
ORF1ab_2230_T	ORF1ab	2230	ERR5318858	6954	T	C	1	2021-02-07	United Kingdom
ORF1ab_3674_NA	ORF1ab	3674	ERR5318858	11287	G	-TCTGGTTTT	0,999755	2021-02-07	United Kingdom
ORF1ab_3748_I	ORF1ab	3748	ERR5318858	11507	G	A	1	2021-02-07	United Kingdom
ORF1ab_314_L	ORF1ab	314	ERR5318858	14408	C	T	1	2021-02-07	United Kingdom
ORF1ab_1336_I	ORF1ab	1336	ERR5318858	17474	C	T	0,999707	2021-02-07	United Kingdom
S_68_NA	S	68	ERR5318858	21764	A	-TACATG	0,998123	2021-02-07	United Kingdom
S_143_NA	S	143	ERR5318858	21990	T	-TTA	0,997151	2021-02-07	United Kingdom
S_501_Y	S	501	ERR5318858	23063	A	T	1	2021-02-07	United Kingdom
S_570_D	S	570	ERR5318858	23271	C	A	1	2021-02-07	United Kingdom
S_614_G	S	614	ERR5318858	23403	A	G	1	2021-02-07	United Kingdom
S_681_H	S	681	ERR5318858	23604	C	A	1	2021-02-07	United Kingdom
S_716_I	S	716	ERR5318858	23709	C	T	1	2021-02-07	United Kingdom
S_982_A	S	982	ERR5318858	24506	T	G	1	2021-02-07	United Kingdom
S_1118_H	S	1118	ERR5318858	24914	G	C	1	2021-02-07	United Kingdom
S_1214_G	S	1214	ERR5318858	25202	T	G	0,266585	2021-02-07	United Kingdom
ORF8_27_*	ORF8	27	ERR5318858	27972	C	T	1	2021-02-07	United Kingdom
ORF8_52_I	ORF8	52	ERR5318858	28048	G	T	1	2021-02-07	United Kingdom
ORF8_73_C	ORF8	73	ERR5318858	28111	A	G	0,999161	2021-02-07	United Kingdom
N_3_H	N	3	ERR5318858	28280	G	C	0,99993	2021-02-07	United Kingdom
N_3_V	N	3	ERR5318858	28281	A	T	0,999859	2021-02-07	United Kingdom
N_3_E	N	3	ERR5318858	28282	T	A	0,99993	2021-02-07	United Kingdom
N_203_K	N	203	ERR5318858	28881	G	A	0,998908	2021-02-07	United Kingdom
N_204_R	N	204	ERR5318858	28883	G	C	1	2021-02-07	United Kingdom
N_235_F	N	235	ERR5318858	28977	C	T	1	2021-02-07	United Kingdom
ORF1ab_12_I	ORF1ab	12	ERR5318864	300	C	T	1	2021-02-08	United Kingdom
ORF1ab_1001_I	ORF1ab	1001	ERR5318864	3267	C	T	0,999821	2021-02-08	United Kingdom
ORF1ab_1708_D	ORF1ab	1708	ERR5318864	5388	C	A	1	2021-02-08	United Kingdom
ORF1ab_2105_P	ORF1ab	2105	ERR5318864	6579	T	C	0,999701	2021-02-08	United Kingdom
ORF1ab_2230_T	ORF1ab	2230	ERR5318864	6954	T	C	0,999897	2021-02-08	United Kingdom
ORF1ab_3674_NA	ORF1ab	3674	ERR5318864	11287	G	-TCTGGTTTT	0,999639	2021-02-08	United Kingdom
ORF1ab_314_L	ORF1ab	314	ERR5318864	14408	C	T	1	2021-02-08	United Kingdom
S_68_NA	S	68	ERR5318864	21764	A	-TACATG	0,997746	2021-02-08	United Kingdom
S_143_NA	S	143	ERR5318864	21990	T	-TTA	0,999298	2021-02-08	United Kingdom
S_501_Y	S	501	ERR5318864	23063	A	T	0,999864	2021-02-08	United Kingdom
S_570_D	S	570	ERR5318864	23271	C	A	1	2021-02-08	United Kingdom
S_614_G	S	614	ERR5318864	23403	A	G	1	2021-02-08	United Kingdom
S_681_H	S	681	ERR5318864	23604	C	A	1	2021-02-08	United Kingdom
S_716_I	S	716	ERR5318864	23709	C	T	0,999724	2021-02-08	United Kingdom
S_982_A	S	982	ERR5318864	24506	T	G	0,998935	2021-02-08	United Kingdom
S_1118_H	S	1118	ERR5318864	24914	G	C	0,999892	2021-02-08	United Kingdom
S_1214_G	S	1214	ERR5318864	25202	T	G	0,259834	2021-02-08	United Kingdom
ORF8_27_*	ORF8	27	ERR5318864	27972	C	T	0,998803	2021-02-08	United Kingdom
ORF8_52_I	ORF8	52	ERR5318864	28048	G	T	0,999804	2021-02-08	United Kingdom
ORF8_73_C	ORF8	73	ERR5318864	28111	A	G	0,99988	2021-02-08	United Kingdom
N_3_H	N	3	ERR5318864	28280	G	C	1	2021-02-08	United Kingdom
N_3_V	N	3	ERR5318864	28281	A	T	0,999819	2021-02-08	United Kingdom
N_3_E	N	3	ERR5318864	28282	T	A	1	2021-02-08	United Kingdom
N_203_K	N	203	ERR5318864	28881	G	A	0,996308	2021-02-08	United Kingdom
N_204_R	N	204	ERR5318864	28883	G	C	1	2021-02-08	United Kingdom
N_235_F	N	235	ERR5318864	28977	C	T	1	2021-02-08	United Kingdom
ORF1ab_1001_I	ORF1ab	1001	ERR5318868	3267	C	T	0,999654	2021-02-08	United Kingdom
ORF1ab_1708_D	ORF1ab	1708	ERR5318868	5388	C	A	1	2021-02-08	United Kingdom
ORF1ab_2230_T	ORF1ab	2230	ERR5318868	6954	T	C	0,999622	2021-02-08	United Kingdom
ORF1ab_3674_NA	ORF1ab	3674	ERR5318868	11287	G	-TCTGGTTTT	0,998204	2021-02-08	United Kingdom
ORF1ab_314_L	ORF1ab	314	ERR5318868	14408	C	T	0,999404	2021-02-08	United Kingdom
S_68_NA	S	68	ERR5318868	21764	A	-TACATG	0,997192	2021-02-08	United Kingdom
S_143_NA	S	143	ERR5318868	21990	T	-TTA	0,999769	2021-02-08	United Kingdom
S_501_Y	S	501	ERR5318868	23063	A	T	1	2021-02-08	United Kingdom
S_570_D	S	570	ERR5318868	23271	C	A	0,999883	2021-02-08	United Kingdom
S_614_G	S	614	ERR5318868	23403	A	G	0,999486	2021-02-08	United Kingdom
S_681_H	S	681	ERR5318868	23604	C	A	0,999154	2021-02-08	United Kingdom
S_716_I	S	716	ERR5318868	23709	C	T	0,999722	2021-02-08	United Kingdom
S_982_A	S	982	ERR5318868	24506	T	G	0,999918	2021-02-08	United Kingdom
S_1118_H	S	1118	ERR5318868	24914	G	C	1	2021-02-08	United Kingdom
S_1214_G	S	1214	ERR5318868	25202	T	G	0,221165	2021-02-08	United Kingdom
ORF8_27_*	ORF8	27	ERR5318868	27972	C	T	1	2021-02-08	United Kingdom
ORF8_52_I	ORF8	52	ERR5318868	28048	G	T	0,999655	2021-02-08	United Kingdom
ORF8_68_*	ORF8	68	ERR5318868	28095	A	T	0,99914	2021-02-08	United Kingdom
ORF8_73_C	ORF8	73	ERR5318868	28111	A	G	0,999902	2021-02-08	United Kingdom
N_3_H	N	3	ERR5318868	28280	G	C	1	2021-02-08	United Kingdom
N_3_V	N	3	ERR5318868	28281	A	T	0,999917	2021-02-08	United Kingdom
N_3_E	N	3	ERR5318868	28282	T	A	0,999501	2021-02-08	United Kingdom
N_203_K	N	203	ERR5318868	28881	G	A	0,998509	2021-02-08	United Kingdom
N_204_R	N	204	ERR5318868	28883	G	C	1	2021-02-08	United Kingdom
N_235_F	N	235	ERR5318868	28977	C	T	0,999566	2021-02-08	United Kingdom
ORF1ab_555_V	ORF1ab	555	ERR5318875	1929	C	T	0,99984	2021-02-08	United Kingdom
ORF1ab_1001_I	ORF1ab	1001	ERR5318875	3267	C	T	0,999862	2021-02-08	United Kingdom
ORF1ab_1708_D	ORF1ab	1708	ERR5318875	5388	C	A	1	2021-02-08	United Kingdom
ORF1ab_2230_T	ORF1ab	2230	ERR5318875	6954	T	C	0,999305	2021-02-08	United Kingdom
ORF1ab_3674_NA	ORF1ab	3674	ERR5318875	11287	G	-TCTGGTTTT	0,99485	2021-02-08	United Kingdom
ORF1ab_314_L	ORF1ab	314	ERR5318875	14408	C	T	0,999796	2021-02-08	United Kingdom
ORF1ab_2213_F	ORF1ab	2213	ERR5318875	20104	C	T	1	2021-02-08	United Kingdom
S_68_NA	S	68	ERR5318875	21764	A	-TACATG	0,996743	2021-02-08	United Kingdom
S_143_NA	S	143	ERR5318875	21990	T	-TTA	0,996425	2021-02-08	United Kingdom
S_501_Y	S	501	ERR5318875	23063	A	T	0,999505	2021-02-08	United Kingdom
S_570_D	S	570	ERR5318875	23271	C	A	1	2021-02-08	United Kingdom
S_614_G	S	614	ERR5318875	23403	A	G	1	2021-02-08	United Kingdom
S_681_H	S	681	ERR5318875	23604	C	A	1	2021-02-08	United Kingdom
S_716_I	S	716	ERR5318875	23709	C	T	1	2021-02-08	United Kingdom
S_982_A	S	982	ERR5318875	24506	T	G	1	2021-02-08	United Kingdom
S_1118_H	S	1118	ERR5318875	24914	G	C	1	2021-02-08	United Kingdom
S_1214_G	S	1214	ERR5318875	25202	T	G	0,186931	2021-02-08	United Kingdom
ORF3a_14_I	ORF3a	14	ERR5318875	25433	C	T	0,99963	2021-02-08	United Kingdom
ORF8_27_*	ORF8	27	ERR5318875	27972	C	T	0,999552	2021-02-08	United Kingdom
ORF8_52_I	ORF8	52	ERR5318875	28048	G	T	1	2021-02-08	United Kingdom
ORF8_73_C	ORF8	73	ERR5318875	28111	A	G	0,999773	2021-02-08	United Kingdom
N_3_H	N	3	ERR5318875	28280	G	C	1	2021-02-08	United Kingdom
N_3_V	N	3	ERR5318875	28281	A	T	0,999892	2021-02-08	United Kingdom
N_3_E	N	3	ERR5318875	28282	T	A	0,999569	2021-02-08	United Kingdom
N_203_K	N	203	ERR5318875	28881	G	A	0,993785	2021-02-08	United Kingdom
N_204_R	N	204	ERR5318875	28883	G	C	1	2021-02-08	United Kingdom
N_235_F	N	235	ERR5318875	28977	C	T	1	2021-02-08	United Kingdom
ORF1ab_1001_I	ORF1ab	1001	ERR5318879	3267	C	T	1	2021-02-08	United Kingdom
ORF1ab_1145_F	ORF1ab	1145	ERR5318879	3698	C	T	0,0517381	2021-02-08	United Kingdom
ORF1ab_1234_NA	ORF1ab	1234	ERR5318879	3966	C	-T	0,0524257	2021-02-08	United Kingdom
ORF1ab_1517_F	ORF1ab	1517	ERR5318879	4815	C	T	1	2021-02-08	United Kingdom
ORF1ab_1708_D	ORF1ab	1708	ERR5318879	5388	C	A	1	2021-02-08	United Kingdom
ORF1ab_2230_T	ORF1ab	2230	ERR5318879	6954	T	C	1	2021-02-08	United Kingdom
ORF1ab_2327_NA	ORF1ab	2327	ERR5318879	7246	G	+T	0,0657895	2021-02-08	United Kingdom
ORF1ab_3632_R	ORF1ab	3632	ERR5318879	11160	A	G	1	2021-02-08	United Kingdom
ORF1ab_3674_NA	ORF1ab	3674	ERR5318879	11287	G	-TCTGGTTTT	0,998994	2021-02-08	United Kingdom
ORF1ab_4332_Y	ORF1ab	4332	ERR5318879	13260	G	A	0,051649	2021-02-08	United Kingdom
ORF1ab_381_N	ORF1ab	381	ERR5318879	14608	G	A	0,0563798	2021-02-08	United Kingdom
S_68_NA	S	68	ERR5318879	21764	A	-TACATG	0,998831	2021-02-08	United Kingdom
S_143_NA	S	143	ERR5318879	21990	T	-TTA	1	2021-02-08	United Kingdom
S_476_S	S	476	ERR5318879	22988	G	A	0,0521376	2021-02-08	United Kingdom
S_501_Y	S	501	ERR5318879	23063	A	T	1	2021-02-08	United Kingdom
S_570_D	S	570	ERR5318879	23271	C	A	1	2021-02-08	United Kingdom
S_614_G	S	614	ERR5318879	23403	A	G	0,997389	2021-02-08	United Kingdom
S_681_R	S	681	ERR5318879	23604	C	G	0,0532044	2021-02-08	United Kingdom
S_681_H	S	681	ERR5318879	23604	C	A	0,946796	2021-02-08	United Kingdom
S_716_I	S	716	ERR5318879	23709	C	T	1	2021-02-08	United Kingdom
S_982_A	S	982	ERR5318879	24506	T	G	1	2021-02-08	United Kingdom
S_1118_H	S	1118	ERR5318879	24914	G	C	1	2021-02-08	United Kingdom
S_1214_G	S	1214	ERR5318879	25202	T	G	0,257143	2021-02-08	United Kingdom
ORF8_27_*	ORF8	27	ERR5318879	27972	C	T	1	2021-02-08	United Kingdom
ORF8_52_I	ORF8	52	ERR5318879	28048	G	T	1	2021-02-08	United Kingdom
ORF8_73_C	ORF8	73	ERR5318879	28111	A	G	1	2021-02-08	United Kingdom
N_3_H	N	3	ERR5318879	28280	G	C	1	2021-02-08	United Kingdom
N_3_V	N	3	ERR5318879	28281	A	T	1	2021-02-08	United Kingdom
N_3_E	N	3	ERR5318879	28282	T	A	1	2021-02-08	United Kingdom
N_203_K	N	203	ERR5318879	28881	G	A	1	2021-02-08	United Kingdom
N_204_R	N	204	ERR5318879	28883	G	C	1	2021-02-08	United Kingdom
N_235_F	N	235	ERR5318879	28977	C	T	1	2021-02-08	United Kingdom
ORF1ab_1001_I	ORF1ab	1001	ERR5318888	3267	C	T	0,999679	2021-02-08	United Kingdom
ORF1ab_1708_D	ORF1ab	1708	ERR5318888	5388	C	A	1	2021-02-08	United Kingdom
ORF1ab_2230_T	ORF1ab	2230	ERR5318888	6954	T	C	0,999878	2021-02-08	United Kingdom
ORF1ab_3674_NA	ORF1ab	3674	ERR5318888	11287	G	-TCTGGTTTT	0,999564	2021-02-08	United Kingdom
ORF1ab_4375_T	ORF1ab	4375	ERR5318888	13389	T	C	0,999822	2021-02-08	United Kingdom
ORF1ab_314_L	ORF1ab	314	ERR5318888	14408	C	T	1	2021-02-08	United Kingdom
S_18_F	S	18	ERR5318888	21614	C	T	1	2021-02-08	United Kingdom
S_68_NA	S	68	ERR5318888	21764	A	-TACATG	0,999176	2021-02-08	United Kingdom
S_143_NA	S	143	ERR5318888	21990	T	-TTA	0,999322	2021-02-08	United Kingdom
S_501_Y	S	501	ERR5318888	23063	A	T	0,999685	2021-02-08	United Kingdom
S_570_D	S	570	ERR5318888	23271	C	A	0,999649	2021-02-08	United Kingdom
S_614_G	S	614	ERR5318888	23403	A	G	0,999863	2021-02-08	United Kingdom
S_681_H	S	681	ERR5318888	23604	C	A	1	2021-02-08	United Kingdom
S_716_I	S	716	ERR5318888	23709	C	T	1	2021-02-08	United Kingdom
S_982_A	S	982	ERR5318888	24506	T	G	0,999795	2021-02-08	United Kingdom
S_1118_H	S	1118	ERR5318888	24914	G	C	0,999908	2021-02-08	United Kingdom
S_1214_G	S	1214	ERR5318888	25202	T	G	0,227607	2021-02-08	United Kingdom
ORF7a_4_NA	ORF7a	4	ERR5318888	27404	T	-TCTTTTCTTGGCACTGATAACACTCGCTACTTGTGAGCTTTATCACTACCAAGAGTG	0,999202	2021-02-08	United Kingdom
ORF8_27_*	ORF8	27	ERR5318888	27972	C	T	0,999409	2021-02-08	United Kingdom
ORF8_52_I	ORF8	52	ERR5318888	28048	G	T	1	2021-02-08	United Kingdom
ORF8_65_V	ORF8	65	ERR5318888	28087	C	T	0,99912	2021-02-08	United Kingdom
ORF8_73_C	ORF8	73	ERR5318888	28111	A	G	0,999504	2021-02-08	United Kingdom
N_3_H	N	3	ERR5318888	28280	G	C	0,999784	2021-02-08	United Kingdom
N_3_V	N	3	ERR5318888	28281	A	T	1	2021-02-08	United Kingdom
N_3_E	N	3	ERR5318888	28282	T	A	0,999639	2021-02-08	United Kingdom
N_203_K	N	203	ERR5318888	28881	G	A	0,998383	2021-02-08	United Kingdom
N_204_R	N	204	ERR5318888	28883	G	C	1	2021-02-08	United Kingdom
N_235_F	N	235	ERR5318888	28977	C	T	0,999456	2021-02-08	United Kingdom
ORF1ab_306_F	ORF1ab	306	ERR5318900	1181	G	T	1	2021-02-06	United Kingdom
ORF1ab_709_L	ORF1ab	709	ERR5318900	2392	T	A	0,111702	2021-02-06	United Kingdom
ORF1ab_1001_I	ORF1ab	1001	ERR5318900	3267	C	T	1	2021-02-06	United Kingdom
ORF1ab_1417_G	ORF1ab	1417	ERR5318900	4515	A	G	0,0591873	2021-02-06	United Kingdom
ORF1ab_1708_D	ORF1ab	1708	ERR5318900	5388	C	A	1	2021-02-06	United Kingdom
ORF1ab_2230_T	ORF1ab	2230	ERR5318900	6954	T	C	1	2021-02-06	United Kingdom
ORF1ab_2303_F	ORF1ab	2303	ERR5318900	7173	C	T	1	2021-02-06	United Kingdom
ORF1ab_2333_NA	ORF1ab	2333	ERR5318900	7262	C	-T	0,0734824	2021-02-06	United Kingdom
ORF1ab_3649_*	ORF1ab	3649	ERR5318900	11212	T	A	0,0522648	2021-02-06	United Kingdom
ORF1ab_3653_D	ORF1ab	3653	ERR5318900	11223	T	A	0,0533183	2021-02-06	United Kingdom
ORF1ab_3674_NA	ORF1ab	3674	ERR5318900	11287	G	-TCTGGTTTT	0,999753	2021-02-06	United Kingdom
ORF1ab_1001_S	ORF1ab	1001	ERR5318900	16468	C	T	1	2021-02-06	United Kingdom
ORF1ab_1383_R	ORF1ab	1383	ERR5318900	17615	A	G	1	2021-02-06	United Kingdom
S_68_NA	S	68	ERR5318900	21764	A	-TACATG	0,970556	2021-02-06	United Kingdom
S_143_NA	S	143	ERR5318900	21990	T	-TTA	0,998936	2021-02-06	United Kingdom
S_501_Y	S	501	ERR5318900	23063	A	T	1	2021-02-06	United Kingdom
S_570_D	S	570	ERR5318900	23271	C	A	1	2021-02-06	United Kingdom
S_614_G	S	614	ERR5318900	23403	A	G	1	2021-02-06	United Kingdom
S_681_H	S	681	ERR5318900	23604	C	A	1	2021-02-06	United Kingdom
S_716_I	S	716	ERR5318900	23709	C	T	1	2021-02-06	United Kingdom
S_982_A	S	982	ERR5318900	24506	T	G	0,99943	2021-02-06	United Kingdom
S_1118_H	S	1118	ERR5318900	24914	G	C	0,999801	2021-02-06	United Kingdom
S_1214_G	S	1214	ERR5318900	25202	T	G	0,264605	2021-02-06	United Kingdom
E_30_I	E	30	ERR5318900	26333	C	T	1	2021-02-06	United Kingdom
M_7_I	M	7	ERR5318900	26542	C	T	0,0577997	2021-02-06	United Kingdom
ORF8_27_*	ORF8	27	ERR5318900	27972	C	T	1	2021-02-06	United Kingdom
ORF8_52_I	ORF8	52	ERR5318900	28048	G	T	1	2021-02-06	United Kingdom
ORF8_73_C	ORF8	73	ERR5318900	28111	A	G	0,999912	2021-02-06	United Kingdom
N_3_H	N	3	ERR5318900	28280	G	C	0,999868	2021-02-06	United Kingdom
N_3_V	N	3	ERR5318900	28281	A	T	0,999802	2021-02-06	United Kingdom
N_3_E	N	3	ERR5318900	28282	T	A	0,999736	2021-02-06	United Kingdom
N_203_K	N	203	ERR5318900	28881	G	A	1	2021-02-06	United Kingdom
N_204_R	N	204	ERR5318900	28883	G	C	0,998273	2021-02-06	United Kingdom
N_235_F	N	235	ERR5318900	28977	C	T	1	2021-02-06	United Kingdom
ORF1ab_1001_I	ORF1ab	1001	ERR5318902	3267	C	T	1	2021-02-08	United Kingdom
ORF1ab_1324_K	ORF1ab	1324	ERR5318902	4237	T	A	0,999811	2021-02-08	United Kingdom
ORF1ab_1708_D	ORF1ab	1708	ERR5318902	5388	C	A	1	2021-02-08	United Kingdom
ORF1ab_2230_T	ORF1ab	2230	ERR5318902	6954	T	C	0,999712	2021-02-08	United Kingdom
ORF1ab_3674_NA	ORF1ab	3674	ERR5318902	11287	G	-TCTGGTTTT	0,999061	2021-02-08	United Kingdom
ORF1ab_314_L	ORF1ab	314	ERR5318902	14408	C	T	1	2021-02-08	United Kingdom
ORF1ab_2388_Y	ORF1ab	2388	ERR5318902	20629	C	T	0,999877	2021-02-08	United Kingdom
S_68_NA	S	68	ERR5318902	21764	A	-TACATG	0,997007	2021-02-08	United Kingdom
S_143_NA	S	143	ERR5318902	21990	T	-TTA	0,999016	2021-02-08	United Kingdom
S_501_Y	S	501	ERR5318902	23063	A	T	0,999245	2021-02-08	United Kingdom
S_570_D	S	570	ERR5318902	23271	C	A	1	2021-02-08	United Kingdom
S_614_G	S	614	ERR5318902	23403	A	G	0,999734	2021-02-08	United Kingdom
S_681_H	S	681	ERR5318902	23604	C	A	1	2021-02-08	United Kingdom
S_716_I	S	716	ERR5318902	23709	C	T	0,999277	2021-02-08	United Kingdom
S_982_A	S	982	ERR5318902	24506	T	G	0,999751	2021-02-08	United Kingdom
S_1118_H	S	1118	ERR5318902	24914	G	C	1	2021-02-08	United Kingdom
S_1214_G	S	1214	ERR5318902	25202	T	G	0,263006	2021-02-08	United Kingdom
ORF8_27_*	ORF8	27	ERR5318902	27972	C	T	0,999732	2021-02-08	United Kingdom
ORF8_52_I	ORF8	52	ERR5318902	28048	G	T	1	2021-02-08	United Kingdom
ORF8_73_C	ORF8	73	ERR5318902	28111	A	G	0,999463	2021-02-08	United Kingdom
N_3_H	N	3	ERR5318902	28280	G	C	0,99994	2021-02-08	United Kingdom
N_3_V	N	3	ERR5318902	28281	A	T	0,999699	2021-02-08	United Kingdom
N_3_E	N	3	ERR5318902	28282	T	A	0,999759	2021-02-08	United Kingdom
N_203_K	N	203	ERR5318902	28881	G	A	0,997238	2021-02-08	United Kingdom
N_204_R	N	204	ERR5318902	28883	G	C	1	2021-02-08	United Kingdom
N_235_F	N	235	ERR5318902	28977	C	T	1	2021-02-08	United Kingdom
ORF1ab_1001_I	ORF1ab	1001	ERR5318905	3267	C	T	1	2021-02-08	United Kingdom
ORF1ab_1397_V	ORF1ab	1397	ERR5318905	4455	C	T	0,999796	2021-02-08	United Kingdom
ORF1ab_1708_D	ORF1ab	1708	ERR5318905	5388	C	A	0,998935	2021-02-08	United Kingdom
ORF1ab_2230_T	ORF1ab	2230	ERR5318905	6954	T	C	0,999061	2021-02-08	United Kingdom
ORF1ab_3674_NA	ORF1ab	3674	ERR5318905	11287	G	-TCTGGTTTT	0,999063	2021-02-08	United Kingdom
ORF1ab_314_L	ORF1ab	314	ERR5318905	14408	C	T	0,999516	2021-02-08	United Kingdom
S_20_I	S	20	ERR5318905	21621	C	T	0,999913	2021-02-08	United Kingdom
S_68_NA	S	68	ERR5318905	21764	A	-TACATG	0,999288	2021-02-08	United Kingdom
S_143_NA	S	143	ERR5318905	21990	T	-TTA	1	2021-02-08	United Kingdom
S_501_Y	S	501	ERR5318905	23063	A	T	1	2021-02-08	United Kingdom
S_570_D	S	570	ERR5318905	23271	C	A	0,999934	2021-02-08	United Kingdom
S_614_G	S	614	ERR5318905	23403	A	G	0,999872	2021-02-08	United Kingdom
S_681_H	S	681	ERR5318905	23604	C	A	0,99988	2021-02-08	United Kingdom
S_716_I	S	716	ERR5318905	23709	C	T	0,999882	2021-02-08	United Kingdom
S_982_A	S	982	ERR5318905	24506	T	G	0,999932	2021-02-08	United Kingdom
S_1118_H	S	1118	ERR5318905	24914	G	C	0,999903	2021-02-08	United Kingdom
S_1214_G	S	1214	ERR5318905	25202	T	G	0,199686	2021-02-08	United Kingdom
ORF3a_270_I	ORF3a	270	ERR5318905	26201	C	T	0,997255	2021-02-08	United Kingdom
ORF8_27_*	ORF8	27	ERR5318905	27972	C	T	1	2021-02-08	United Kingdom
ORF8_52_I	ORF8	52	ERR5318905	28048	G	T	1	2021-02-08	United Kingdom
ORF8_73_C	ORF8	73	ERR5318905	28111	A	G	0,999475	2021-02-08	United Kingdom
N_3_H	N	3	ERR5318905	28280	G	C	0,999336	2021-02-08	United Kingdom
N_3_V	N	3	ERR5318905	28281	A	T	0,999905	2021-02-08	United Kingdom
N_3_E	N	3	ERR5318905	28282	T	A	0,99981	2021-02-08	United Kingdom
N_203_K	N	203	ERR5318905	28881	G	A	0,998837	2021-02-08	United Kingdom
N_204_R	N	204	ERR5318905	28883	G	C	0,999713	2021-02-08	United Kingdom
N_235_F	N	235	ERR5318905	28977	C	T	0,999707	2021-02-08	United Kingdom
ORF1ab_83_NA	ORF1ab	83	ERR5318908	514	T	-GTTATG	0,385701	2021-02-07	United Kingdom
ORF1ab_124_C	ORF1ab	124	ERR5318908	635	C	T	0,129093	2021-02-07	United Kingdom
ORF1ab_362_*	ORF1ab	362	ERR5318908	1349	C	T	0,0692008	2021-02-07	United Kingdom
ORF1ab_1001_I	ORF1ab	1001	ERR5318908	3267	C	T	1	2021-02-07	United Kingdom
ORF1ab_1155_C	ORF1ab	1155	ERR5318908	3728	G	T	0,110813	2021-02-07	United Kingdom
ORF1ab_1708_D	ORF1ab	1708	ERR5318908	5388	C	A	1	2021-02-07	United Kingdom
ORF1ab_2230_T	ORF1ab	2230	ERR5318908	6954	T	C	1	2021-02-07	United Kingdom
ORF1ab_3603_NA	ORF1ab	3603	ERR5318908	11074	C	+T	0,0626887	2021-02-07	United Kingdom
ORF1ab_3606_NA	ORF1ab	3606	ERR5318908	11082	T	-G	0,0728687	2021-02-07	United Kingdom
ORF1ab_3606_F	ORF1ab	3606	ERR5318908	11083	G	T	0,240832	2021-02-07	United Kingdom
ORF1ab_3674_NA	ORF1ab	3674	ERR5318908	11287	G	-TCTGGTTTT	0,999576	2021-02-07	United Kingdom
ORF1ab_314_L	ORF1ab	314	ERR5318908	14408	C	T	0,991736	2021-02-07	United Kingdom
ORF1ab_673_L	ORF1ab	673	ERR5318908	15485	C	T	0,0613569	2021-02-07	United Kingdom
ORF1ab_826_L	ORF1ab	826	ERR5318908	15944	C	T	0,0808436	2021-02-07	United Kingdom
ORF1ab_2014_D	ORF1ab	2014	ERR5318908	19509	G	T	1	2021-02-07	United Kingdom
S_68_NA	S	68	ERR5318908	21764	A	-TACATG	0,999704	2021-02-07	United Kingdom
S_143_NA	S	143	ERR5318908	21990	T	-TTA	0,999414	2021-02-07	United Kingdom
S_297_L	S	297	ERR5318908	22452	C	T	0,0800963	2021-02-07	United Kingdom
S_501_Y	S	501	ERR5318908	23063	A	T	1	2021-02-07	United Kingdom
S_570_D	S	570	ERR5318908	23271	C	A	1	2021-02-07	United Kingdom
S_614_G	S	614	ERR5318908	23403	A	G	0,999443	2021-02-07	United Kingdom
S_681_H	S	681	ERR5318908	23604	C	A	1	2021-02-07	United Kingdom
S_688_V	S	688	ERR5318908	23625	C	T	0,154738	2021-02-07	United Kingdom
S_716_I	S	716	ERR5318908	23709	C	T	1	2021-02-07	United Kingdom
S_884_F	S	884	ERR5318908	24213	C	T	0,116525	2021-02-07	United Kingdom
S_982_A	S	982	ERR5318908	24506	T	G	0,999749	2021-02-07	United Kingdom
S_1006_I	S	1006	ERR5318908	24579	C	T	0,0611055	2021-02-07	United Kingdom
S_1118_H	S	1118	ERR5318908	24914	G	C	0,999778	2021-02-07	United Kingdom
S_1214_G	S	1214	ERR5318908	25202	T	G	0,271739	2021-02-07	United Kingdom
ORF7a_84_S	ORF7a	84	ERR5318908	27643	C	T	0,999591	2021-02-07	United Kingdom
ORF7a_84_L	ORF7a	84	ERR5318908	27644	C	T	0,190027	2021-02-07	United Kingdom
ORF8_27_*	ORF8	27	ERR5318908	27972	C	T	1	2021-02-07	United Kingdom
ORF8_52_I	ORF8	52	ERR5318908	28048	G	T	1	2021-02-07	United Kingdom
ORF8_73_C	ORF8	73	ERR5318908	28111	A	G	0,999913	2021-02-07	United Kingdom
N_3_H	N	3	ERR5318908	28280	G	C	1	2021-02-07	United Kingdom
N_3_V	N	3	ERR5318908	28281	A	T	1	2021-02-07	United Kingdom
N_3_E	N	3	ERR5318908	28282	T	A	1	2021-02-07	United Kingdom
N_203_K	N	203	ERR5318908	28881	G	A	0,997912	2021-02-07	United Kingdom
N_204_R	N	204	ERR5318908	28883	G	C	1	2021-02-07	United Kingdom
N_235_F	N	235	ERR5318908	28977	C	T	1	2021-02-07	United Kingdom
ORF10_15_G	ORF10	15	ERR5318908	29600	A	G	0,0534497	2021-02-07	United Kingdom
ORF1ab_1001_I	ORF1ab	1001	ERR5318911	3267	C	T	1	2021-02-08	United Kingdom
ORF1ab_1708_D	ORF1ab	1708	ERR5318911	5388	C	A	1	2021-02-08	United Kingdom
ORF1ab_1766_A	ORF1ab	1766	ERR5318911	5562	A	C	1	2021-02-08	United Kingdom
ORF1ab_2230_T	ORF1ab	2230	ERR5318911	6954	T	C	0,999772	2021-02-08	United Kingdom
ORF1ab_3107_I	ORF1ab	3107	ERR5318911	9584	G	A	0,999727	2021-02-08	United Kingdom
ORF1ab_3674_NA	ORF1ab	3674	ERR5318911	11287	G	-TCTGGTTTT	0,99869	2021-02-08	United Kingdom
ORF1ab_314_L	ORF1ab	314	ERR5318911	14408	C	T	0,99943	2021-02-08	United Kingdom
S_18_F	S	18	ERR5318911	21614	C	T	0,999904	2021-02-08	United Kingdom
S_68_NA	S	68	ERR5318911	21764	A	-TACATG	0,998986	2021-02-08	United Kingdom
S_143_NA	S	143	ERR5318911	21990	T	-TTA	0,998667	2021-02-08	United Kingdom
S_501_Y	S	501	ERR5318911	23063	A	T	0,999863	2021-02-08	United Kingdom
S_570_D	S	570	ERR5318911	23271	C	A	0,99985	2021-02-08	United Kingdom
S_614_G	S	614	ERR5318911	23403	A	G	0,99966	2021-02-08	United Kingdom
S_681_H	S	681	ERR5318911	23604	C	A	1	2021-02-08	United Kingdom
S_716_I	S	716	ERR5318911	23709	C	T	0,999868	2021-02-08	United Kingdom
S_982_A	S	982	ERR5318911	24506	T	G	0,99966	2021-02-08	United Kingdom
S_1118_H	S	1118	ERR5318911	24914	G	C	0,99979	2021-02-08	United Kingdom
S_1214_G	S	1214	ERR5318911	25202	T	G	0,2	2021-02-08	United Kingdom
ORF7a_4_NA	ORF7a	4	ERR5318911	27404	T	-TCTTTTCTTGGCACTGATAACACTCGCTACTTGTGAGCTTTATCACTACCAAGAGTG	0,998712	2021-02-08	United Kingdom
ORF8_27_*	ORF8	27	ERR5318911	27972	C	T	0,99948	2021-02-08	United Kingdom
ORF8_52_I	ORF8	52	ERR5318911	28048	G	T	0,999661	2021-02-08	United Kingdom
ORF8_73_C	ORF8	73	ERR5318911	28111	A	G	0,99941	2021-02-08	United Kingdom
N_3_H	N	3	ERR5318911	28280	G	C	0,999868	2021-02-08	United Kingdom
N_3_V	N	3	ERR5318911	28281	A	T	0,999735	2021-02-08	United Kingdom
N_3_E	N	3	ERR5318911	28282	T	A	0,999912	2021-02-08	United Kingdom
N_203_K	N	203	ERR5318911	28881	G	A	0,997957	2021-02-08	United Kingdom
N_204_R	N	204	ERR5318911	28883	G	C	0,999599	2021-02-08	United Kingdom
N_235_F	N	235	ERR5318911	28977	C	T	0,999794	2021-02-08	United Kingdom
ORF1ab_1001_I	ORF1ab	1001	ERR5318914	3267	C	T	1	2021-02-06	United Kingdom
ORF1ab_1527_L	ORF1ab	1527	ERR5318914	4844	T	C	0,999228	2021-02-06	United Kingdom
ORF1ab_1708_D	ORF1ab	1708	ERR5318914	5388	C	A	0,999477	2021-02-06	United Kingdom
ORF1ab_2230_T	ORF1ab	2230	ERR5318914	6954	T	C	0,999678	2021-02-06	United Kingdom
ORF1ab_3674_NA	ORF1ab	3674	ERR5318914	11287	G	-TCTGGTTTT	0,998592	2021-02-06	United Kingdom
ORF1ab_3748_I	ORF1ab	3748	ERR5318914	11507	G	A	1	2021-02-06	United Kingdom
ORF1ab_314_L	ORF1ab	314	ERR5318914	14408	C	T	1	2021-02-06	United Kingdom
S_68_NA	S	68	ERR5318914	21764	A	-TACATG	0,998353	2021-02-06	United Kingdom
S_143_NA	S	143	ERR5318914	21990	T	-TTA	0,999304	2021-02-06	United Kingdom
S_501_Y	S	501	ERR5318914	23063	A	T	1	2021-02-06	United Kingdom
S_570_D	S	570	ERR5318914	23271	C	A	0,999739	2021-02-06	United Kingdom
S_614_G	S	614	ERR5318914	23403	A	G	0,999744	2021-02-06	United Kingdom
S_681_H	S	681	ERR5318914	23604	C	A	1	2021-02-06	United Kingdom
S_716_I	S	716	ERR5318914	23709	C	T	1	2021-02-06	United Kingdom
S_982_A	S	982	ERR5318914	24506	T	G	1	2021-02-06	United Kingdom
S_1118_H	S	1118	ERR5318914	24914	G	C	1	2021-02-06	United Kingdom
S_1214_G	S	1214	ERR5318914	25202	T	G	0,219653	2021-02-06	United Kingdom
ORF8_27_*	ORF8	27	ERR5318914	27972	C	T	1	2021-02-06	United Kingdom
ORF8_52_I	ORF8	52	ERR5318914	28048	G	T	1	2021-02-06	United Kingdom
ORF8_73_C	ORF8	73	ERR5318914	28111	A	G	0,999719	2021-02-06	United Kingdom
N_3_H	N	3	ERR5318914	28280	G	C	1	2021-02-06	United Kingdom
N_3_V	N	3	ERR5318914	28281	A	T	1	2021-02-06	United Kingdom
N_3_E	N	3	ERR5318914	28282	T	A	1	2021-02-06	United Kingdom
N_203_K	N	203	ERR5318914	28881	G	A	0,997659	2021-02-06	United Kingdom
N_204_R	N	204	ERR5318914	28883	G	C	0,999619	2021-02-06	United Kingdom
N_235_F	N	235	ERR5318914	28977	C	T	1	2021-02-06	United Kingdom
ORF1ab_212_L	ORF1ab	212	ERR5318928	900	C	T	1	2021-02-07	United Kingdom
ORF1ab_830_M	ORF1ab	830	ERR5318928	2753	G	A	0,0665761	2021-02-07	United Kingdom
ORF1ab_1001_I	ORF1ab	1001	ERR5318928	3267	C	T	0,951691	2021-02-07	United Kingdom
ORF1ab_1314_V	ORF1ab	1314	ERR5318928	4206	C	T	1	2021-02-07	United Kingdom
ORF1ab_2230_T	ORF1ab	2230	ERR5318928	6954	T	C	1	2021-02-07	United Kingdom
ORF1ab_2517_F	ORF1ab	2517	ERR5318928	7815	C	T	0,131213	2021-02-07	United Kingdom
ORF1ab_2943_L	ORF1ab	2943	ERR5318928	9092	G	C	0,216285	2021-02-07	United Kingdom
ORF1ab_3674_NA	ORF1ab	3674	ERR5318928	11287	G	-TCTGGTTTT	0,999561	2021-02-07	United Kingdom
ORF1ab_4100_H	ORF1ab	4100	ERR5318928	12565	G	T	0,138756	2021-02-07	United Kingdom
ORF1ab_4321_S	ORF1ab	4321	ERR5318928	13227	T	C	0,170626	2021-02-07	United Kingdom
ORF1ab_314_L	ORF1ab	314	ERR5318928	14408	C	T	1	2021-02-07	United Kingdom
ORF1ab_693_NA	ORF1ab	693	ERR5318928	15546	C	-A	0,0692244	2021-02-07	United Kingdom
ORF1ab_810_P	ORF1ab	810	ERR5318928	15896	T	C	0,0919255	2021-02-07	United Kingdom
ORF1ab_1184_NA	ORF1ab	1184	ERR5318928	17019	G	+T	0,125	2021-02-07	United Kingdom
ORF1ab_2557_R	ORF1ab	2557	ERR5318928	21137	A	G	0,164794	2021-02-07	United Kingdom
S_68_NA	S	68	ERR5318928	21764	A	-TACATG	1	2021-02-07	United Kingdom
S_143_NA	S	143	ERR5318928	21990	T	-TTA	0,996737	2021-02-07	United Kingdom
S_501_Y	S	501	ERR5318928	23063	A	T	1	2021-02-07	United Kingdom
S_570_D	S	570	ERR5318928	23271	C	A	1	2021-02-07	United Kingdom
S_614_G	S	614	ERR5318928	23403	A	G	1	2021-02-07	United Kingdom
S_681_H	S	681	ERR5318928	23604	C	A	1	2021-02-07	United Kingdom
S_716_I	S	716	ERR5318928	23709	C	T	1	2021-02-07	United Kingdom
S_982_A	S	982	ERR5318928	24506	T	G	1	2021-02-07	United Kingdom
S_1118_H	S	1118	ERR5318928	24914	G	C	1	2021-02-07	United Kingdom
ORF3a_44_R	ORF3a	44	ERR5318928	25522	G	A	0,999501	2021-02-07	United Kingdom
ORF3a_254_V	ORF3a	254	ERR5318928	26153	G	T	1	2021-02-07	United Kingdom
ORF8_27_*	ORF8	27	ERR5318928	27972	C	T	1	2021-02-07	United Kingdom
ORF8_52_I	ORF8	52	ERR5318928	28048	G	T	1	2021-02-07	United Kingdom
ORF8_73_C	ORF8	73	ERR5318928	28111	A	G	1	2021-02-07	United Kingdom
N_3_H	N	3	ERR5318928	28280	G	C	1	2021-02-07	United Kingdom
N_3_V	N	3	ERR5318928	28281	A	T	0,99943	2021-02-07	United Kingdom
N_3_E	N	3	ERR5318928	28282	T	A	1	2021-02-07	United Kingdom
N_95_P	N	95	ERR5318928	28557	G	C	0,0817501	2021-02-07	United Kingdom
N_203_K	N	203	ERR5318928	28881	G	A	0,995434	2021-02-07	United Kingdom
N_204_R	N	204	ERR5318928	28883	G	C	1	2021-02-07	United Kingdom
N_235_F	N	235	ERR5318928	28977	C	T	1	2021-02-07	United Kingdom
ORF1ab_1001_I	ORF1ab	1001	ERR5318939	3267	C	T	1	2021-02-07	United Kingdom
ORF1ab_1708_D	ORF1ab	1708	ERR5318939	5388	C	A	1	2021-02-07	United Kingdom
ORF1ab_1974_Y	ORF1ab	1974	ERR5318939	6185	C	T	1	2021-02-07	United Kingdom
ORF1ab_2230_T	ORF1ab	2230	ERR5318939	6954	T	C	0,999646	2021-02-07	United Kingdom
ORF1ab_3674_NA	ORF1ab	3674	ERR5318939	11287	G	-TCTGGTTTT	0,99187	2021-02-07	United Kingdom
ORF1ab_314_L	ORF1ab	314	ERR5318939	14408	C	T	0,998794	2021-02-07	United Kingdom
ORF1ab_706_V	ORF1ab	706	ERR5318939	15583	A	G	0,999765	2021-02-07	United Kingdom
ORF1ab_1383_R	ORF1ab	1383	ERR5318939	17615	A	G	0,99978	2021-02-07	United Kingdom
S_68_NA	S	68	ERR5318939	21764	A	-TACATG	0,999369	2021-02-07	United Kingdom
S_143_NA	S	143	ERR5318939	21990	T	-TTA	0,999626	2021-02-07	United Kingdom
S_501_Y	S	501	ERR5318939	23063	A	T	1	2021-02-07	United Kingdom
S_570_D	S	570	ERR5318939	23271	C	A	0,999805	2021-02-07	United Kingdom
S_614_G	S	614	ERR5318939	23403	A	G	0,999905	2021-02-07	United Kingdom
S_681_H	S	681	ERR5318939	23604	C	A	0,999529	2021-02-07	United Kingdom
S_716_I	S	716	ERR5318939	23709	C	T	0,99643	2021-02-07	United Kingdom
S_982_A	S	982	ERR5318939	24506	T	G	0,999894	2021-02-07	United Kingdom
S_1118_H	S	1118	ERR5318939	24914	G	C	0,999744	2021-02-07	United Kingdom
S_1214_G	S	1214	ERR5318939	25202	T	G	0,193209	2021-02-07	United Kingdom
ORF8_27_*	ORF8	27	ERR5318939	27972	C	T	0,999582	2021-02-07	United Kingdom
ORF8_52_I	ORF8	52	ERR5318939	28048	G	T	1	2021-02-07	United Kingdom
ORF8_73_C	ORF8	73	ERR5318939	28111	A	G	0,999906	2021-02-07	United Kingdom
ORF8_102_F	ORF8	102	ERR5318939	28198	G	T	1	2021-02-07	United Kingdom
N_3_H	N	3	ERR5318939	28280	G	C	1	2021-02-07	United Kingdom
N_3_V	N	3	ERR5318939	28281	A	T	0,999778	2021-02-07	United Kingdom
N_3_E	N	3	ERR5318939	28282	T	A	0,999823	2021-02-07	United Kingdom
N_203_K	N	203	ERR5318939	28881	G	A	0,996503	2021-02-07	United Kingdom
N_204_R	N	204	ERR5318939	28883	G	C	0,998642	2021-02-07	United Kingdom
N_235_F	N	235	ERR5318939	28977	C	T	1	2021-02-07	United Kingdom
ORF10_29_*	ORF10	29	ERR5318939	29642	C	T	1	2021-02-07	United Kingdom
ORF1ab_1001_I	ORF1ab	1001	ERR5318947	3267	C	T	1	2021-02-08	United Kingdom
ORF1ab_1708_D	ORF1ab	1708	ERR5318947	5388	C	A	1	2021-02-08	United Kingdom
ORF1ab_2230_T	ORF1ab	2230	ERR5318947	6954	T	C	0,999791	2021-02-08	United Kingdom
ORF1ab_3674_NA	ORF1ab	3674	ERR5318947	11287	G	-TCTGGTTTT	0,999732	2021-02-08	United Kingdom
ORF1ab_314_L	ORF1ab	314	ERR5318947	14408	C	T	1	2021-02-08	United Kingdom
ORF1ab_1383_R	ORF1ab	1383	ERR5318947	17615	A	G	0,999781	2021-02-08	United Kingdom
S_68_NA	S	68	ERR5318947	21764	A	-TACATG	0,999003	2021-02-08	United Kingdom
S_143_NA	S	143	ERR5318947	21990	T	-TTA	0,999611	2021-02-08	United Kingdom
S_501_Y	S	501	ERR5318947	23063	A	T	0,999777	2021-02-08	United Kingdom
S_570_D	S	570	ERR5318947	23271	C	A	1	2021-02-08	United Kingdom
S_614_G	S	614	ERR5318947	23403	A	G	0,999829	2021-02-08	United Kingdom
S_681_H	S	681	ERR5318947	23604	C	A	1	2021-02-08	United Kingdom
S_716_I	S	716	ERR5318947	23709	C	T	1	2021-02-08	United Kingdom
S_982_A	S	982	ERR5318947	24506	T	G	1	2021-02-08	United Kingdom
S_1118_H	S	1118	ERR5318947	24914	G	C	1	2021-02-08	United Kingdom
S_1214_G	S	1214	ERR5318947	25202	T	G	0,246914	2021-02-08	United Kingdom
M_70_L	M	70	ERR5318947	26730	G	C	1	2021-02-08	United Kingdom
ORF7a_118_I	ORF7a	118	ERR5318947	27746	G	T	0,999765	2021-02-08	United Kingdom
ORF8_27_*	ORF8	27	ERR5318947	27972	C	T	0,997936	2021-02-08	United Kingdom
ORF8_52_I	ORF8	52	ERR5318947	28048	G	T	1	2021-02-08	United Kingdom
ORF8_73_C	ORF8	73	ERR5318947	28111	A	G	0,999805	2021-02-08	United Kingdom
N_3_H	N	3	ERR5318947	28280	G	C	0,999952	2021-02-08	United Kingdom
N_3_V	N	3	ERR5318947	28281	A	T	0,999806	2021-02-08	United Kingdom
N_3_E	N	3	ERR5318947	28282	T	A	0,999807	2021-02-08	United Kingdom
N_203_K	N	203	ERR5318947	28881	G	A	0,998205	2021-02-08	United Kingdom
N_204_R	N	204	ERR5318947	28883	G	C	1	2021-02-08	United Kingdom
N_235_F	N	235	ERR5318947	28977	C	T	0,998383	2021-02-08	United Kingdom
ORF1ab_1001_I	ORF1ab	1001	ERR5318950	3267	C	T	0,999684	2021-02-08	United Kingdom
ORF1ab_1708_D	ORF1ab	1708	ERR5318950	5388	C	A	1	2021-02-08	United Kingdom
ORF1ab_2230_T	ORF1ab	2230	ERR5318950	6954	T	C	0,999824	2021-02-08	United Kingdom
ORF1ab_3603_NA	ORF1ab	3603	ERR5318950	11074	C	+T	0,0561798	2021-02-08	United Kingdom
ORF1ab_3674_NA	ORF1ab	3674	ERR5318950	11287	G	-TCTGGTTTT	0,99272	2021-02-08	United Kingdom
ORF1ab_314_L	ORF1ab	314	ERR5318950	14408	C	T	1	2021-02-08	United Kingdom
ORF1ab_1383_R	ORF1ab	1383	ERR5318950	17615	A	G	1	2021-02-08	United Kingdom
ORF1ab_1774_I	ORF1ab	1774	ERR5318950	18788	C	T	0,156576	2021-02-08	United Kingdom
S_68_NA	S	68	ERR5318950	21764	A	-TACATG	0,999298	2021-02-08	United Kingdom
S_143_NA	S	143	ERR5318950	21990	T	-TTA	0,999481	2021-02-08	United Kingdom
S_501_Y	S	501	ERR5318950	23063	A	T	1	2021-02-08	United Kingdom
S_570_D	S	570	ERR5318950	23271	C	A	1	2021-02-08	United Kingdom
S_614_G	S	614	ERR5318950	23403	A	G	0,999421	2021-02-08	United Kingdom
S_681_H	S	681	ERR5318950	23604	C	A	1	2021-02-08	United Kingdom
S_716_I	S	716	ERR5318950	23709	C	T	0,999624	2021-02-08	United Kingdom
S_982_A	S	982	ERR5318950	24506	T	G	0,999226	2021-02-08	United Kingdom
S_1118_H	S	1118	ERR5318950	24914	G	C	0,999205	2021-02-08	United Kingdom
S_1214_G	S	1214	ERR5318950	25202	T	G	0,246429	2021-02-08	United Kingdom
ORF8_27_*	ORF8	27	ERR5318950	27972	C	T	1	2021-02-08	United Kingdom
ORF8_52_I	ORF8	52	ERR5318950	28048	G	T	0,999143	2021-02-08	United Kingdom
ORF8_65_V	ORF8	65	ERR5318950	28087	C	T	0,0610526	2021-02-08	United Kingdom
ORF8_73_C	ORF8	73	ERR5318950	28111	A	G	0,999488	2021-02-08	United Kingdom
N_3_H	N	3	ERR5318950	28280	G	C	0,999937	2021-02-08	United Kingdom
N_3_V	N	3	ERR5318950	28281	A	T	0,999873	2021-02-08	United Kingdom
N_3_E	N	3	ERR5318950	28282	T	A	0,99981	2021-02-08	United Kingdom
N_151_L	N	151	ERR5318950	28725	C	T	1	2021-02-08	United Kingdom
N_203_K	N	203	ERR5318950	28881	G	A	1	2021-02-08	United Kingdom
N_204_R	N	204	ERR5318950	28883	G	C	1	2021-02-08	United Kingdom
N_235_F	N	235	ERR5318950	28977	C	T	1	2021-02-08	United Kingdom
ORF1ab_198_F	ORF1ab	198	ERR5318953	857	C	T	0,108603	2021-02-08	United Kingdom
ORF1ab_255_V	ORF1ab	255	ERR5318953	1028	T	G	0,0501992	2021-02-08	United Kingdom
ORF1ab_442_V	ORF1ab	442	ERR5318953	1590	G	T	0,0537222	2021-02-08	United Kingdom
ORF1ab_498_S	ORF1ab	498	ERR5318953	1757	G	T	0,0733163	2021-02-08	United Kingdom
ORF1ab_514_R	ORF1ab	514	ERR5318953	1805	G	A	0,0555109	2021-02-08	United Kingdom
ORF1ab_532_NA	ORF1ab	532	ERR5318953	1861	T	-C	0,0502318	2021-02-08	United Kingdom
ORF1ab_561_NA	ORF1ab	561	ERR5318953	1946	G	-T	0,050968	2021-02-08	United Kingdom
ORF1ab_627_F	ORF1ab	627	ERR5318953	2144	G	T	0,999095	2021-02-08	United Kingdom
ORF1ab_843_L	ORF1ab	843	ERR5318953	2792	T	C	0,0792627	2021-02-08	United Kingdom
ORF1ab_960_S	ORF1ab	960	ERR5318953	3144	T	C	0,101695	2021-02-08	United Kingdom
ORF1ab_1001_I	ORF1ab	1001	ERR5318953	3267	C	T	1	2021-02-08	United Kingdom
ORF1ab_1207_NA	ORF1ab	1207	ERR5318953	3886	T	-AA	0,09375	2021-02-08	United Kingdom
ORF1ab_1708_D	ORF1ab	1708	ERR5318953	5388	C	A	1	2021-02-08	United Kingdom
ORF1ab_2105_P	ORF1ab	2105	ERR5318953	6579	T	C	1	2021-02-08	United Kingdom
ORF1ab_2230_T	ORF1ab	2230	ERR5318953	6954	T	C	0,999141	2021-02-08	United Kingdom
ORF1ab_2336_NA	ORF1ab	2336	ERR5318953	7273	G	-TT	0,109244	2021-02-08	United Kingdom
ORF1ab_2453_NA	ORF1ab	2453	ERR5318953	7622	G	+T	0,071733	2021-02-08	United Kingdom
ORF1ab_2665_D	ORF1ab	2665	ERR5318953	8259	T	A	0,111712	2021-02-08	United Kingdom
ORF1ab_2770_NA	ORF1ab	2770	ERR5318953	8575	G	-A	0,0568928	2021-02-08	United Kingdom
ORF1ab_2985_NA	ORF1ab	2985	ERR5318953	9218	A	-G	0,0663736	2021-02-08	United Kingdom
ORF1ab_3603_NA	ORF1ab	3603	ERR5318953	11074	C	-T	0,183807	2021-02-08	United Kingdom
ORF1ab_3674_NA	ORF1ab	3674	ERR5318953	11287	G	-TCTGGTTTT	0,99952	2021-02-08	United Kingdom
ORF1ab_3820_NA	ORF1ab	3820	ERR5318953	11725	T	-A	0,0551315	2021-02-08	United Kingdom
ORF1ab_3975_F	ORF1ab	3975	ERR5318953	12188	G	T	0,0652005	2021-02-08	United Kingdom
ORF1ab_3989_F	ORF1ab	3989	ERR5318953	12231	C	T	0,0674464	2021-02-08	United Kingdom
ORF1ab_199_H	ORF1ab	199	ERR5318953	14062	G	C	0,110759	2021-02-08	United Kingdom
ORF1ab_753_NA	ORF1ab	753	ERR5318953	15725	C	-TGT	0,0830654	2021-02-08	United Kingdom
ORF1ab_805_F	ORF1ab	805	ERR5318953	15881	C	T	0,111455	2021-02-08	United Kingdom
ORF1ab_1806_NA	ORF1ab	1806	ERR5318953	18884	T	-C	0,0773387	2021-02-08	United Kingdom
ORF1ab_1977_NA	ORF1ab	1977	ERR5318953	19398	G	-TC	0,05743	2021-02-08	United Kingdom
ORF1ab_2105_NA	ORF1ab	2105	ERR5318953	19782	A	-T	0,0768185	2021-02-08	United Kingdom
ORF1ab_2122_T	ORF1ab	2122	ERR5318953	19832	T	C	0,0774983	2021-02-08	United Kingdom
S_15_F	S	15	ERR5318953	21606	G	T	1	2021-02-08	United Kingdom
S_68_NA	S	68	ERR5318953	21764	A	-TACATG	0,999403	2021-02-08	United Kingdom
S_143_NA	S	143	ERR5318953	21990	T	-TTA	0,998815	2021-02-08	United Kingdom
S_501_Y	S	501	ERR5318953	23063	A	T	1	2021-02-08	United Kingdom
S_570_D	S	570	ERR5318953	23271	C	A	1	2021-02-08	United Kingdom
S_614_G	S	614	ERR5318953	23403	A	G	0,998762	2021-02-08	United Kingdom
S_681_H	S	681	ERR5318953	23604	C	A	1	2021-02-08	United Kingdom
S_716_I	S	716	ERR5318953	23709	C	T	1	2021-02-08	United Kingdom
S_789_*	S	789	ERR5318953	23929	C	A	0,0583554	2021-02-08	United Kingdom
S_864_NA	S	864	ERR5318953	24153	T	-G	0,0624	2021-02-08	United Kingdom
S_982_A	S	982	ERR5318953	24506	T	G	1	2021-02-08	United Kingdom
S_1118_H	S	1118	ERR5318953	24914	G	C	1	2021-02-08	United Kingdom
S_1214_G	S	1214	ERR5318953	25202	T	G	0,0973451	2021-02-08	United Kingdom
ORF3a_240_L	ORF3a	240	ERR5318953	26111	C	T	0,997725	2021-02-08	United Kingdom
M_85_NA	M	85	ERR5318953	26775	G	-CTTGTCTTGTAGGCTTGATGTGGCTCAGCTACTTCATTGCTT	0,0539773	2021-02-08	United Kingdom
ORF8_27_*	ORF8	27	ERR5318953	27972	C	T	1	2021-02-08	United Kingdom
ORF8_52_I	ORF8	52	ERR5318953	28048	G	T	1	2021-02-08	United Kingdom
ORF8_73_C	ORF8	73	ERR5318953	28111	A	G	0,999794	2021-02-08	United Kingdom
N_3_H	N	3	ERR5318953	28280	G	C	1	2021-02-08	United Kingdom
N_3_V	N	3	ERR5318953	28281	A	T	1	2021-02-08	United Kingdom
N_3_E	N	3	ERR5318953	28282	T	A	0,999921	2021-02-08	United Kingdom
N_203_K	N	203	ERR5318953	28881	G	A	1	2021-02-08	United Kingdom
N_204_R	N	204	ERR5318953	28883	G	C	1	2021-02-08	United Kingdom
N_235_F	N	235	ERR5318953	28977	C	T	1	2021-02-08	United Kingdom
N_371_NA	N	371	ERR5318953	29386	C	+A	0,0642317	2021-02-08	United Kingdom
ORF1ab_137_A	ORF1ab	137	ERR5318961	675	G	C	0,0785786	2021-02-06	United Kingdom
ORF1ab_323_S	ORF1ab	323	ERR5318961	1232	T	A	0,0728196	2021-02-06	United Kingdom
ORF1ab_372_V	ORF1ab	372	ERR5318961	1380	C	T	0,380319	2021-02-06	United Kingdom
ORF1ab_952_NA	ORF1ab	952	ERR5318961	3120	A	-AG	0,065703	2021-02-06	United Kingdom
ORF1ab_1001_I	ORF1ab	1001	ERR5318961	3267	C	T	1	2021-02-06	United Kingdom
ORF1ab_1094_NA	ORF1ab	1094	ERR5318961	3545	A	-ATG	0,0732984	2021-02-06	United Kingdom
ORF1ab_1339_L	ORF1ab	1339	ERR5318961	4280	G	C	0,0688623	2021-02-06	United Kingdom
ORF1ab_1587_P	ORF1ab	1587	ERR5318961	5024	T	C	0,0594595	2021-02-06	United Kingdom
ORF1ab_1708_D	ORF1ab	1708	ERR5318961	5388	C	A	1	2021-02-06	United Kingdom
ORF1ab_1807_I	ORF1ab	1807	ERR5318961	5686	G	T	0,0516746	2021-02-06	United Kingdom
ORF1ab_2124_I	ORF1ab	2124	ERR5318961	6636	C	T	0,169404	2021-02-06	United Kingdom
ORF1ab_2230_T	ORF1ab	2230	ERR5318961	6954	T	C	1	2021-02-06	United Kingdom
ORF1ab_2890_C	ORF1ab	2890	ERR5318961	8933	A	T	0,0782159	2021-02-06	United Kingdom
ORF1ab_3603_NA	ORF1ab	3603	ERR5318961	11074	C	-T	0,0591949	2021-02-06	United Kingdom
ORF1ab_3674_NA	ORF1ab	3674	ERR5318961	11287	G	-TCTGGTTTT	0,999533	2021-02-06	United Kingdom
ORF1ab_4237_NA	ORF1ab	4237	ERR5318961	12975	T	-A	0,0652884	2021-02-06	United Kingdom
ORF1ab_314_S	ORF1ab	314	ERR5318961	14407	C	T	0,125	2021-02-06	United Kingdom
ORF1ab_314_L	ORF1ab	314	ERR5318961	14408	C	T	1	2021-02-06	United Kingdom
ORF1ab_566_NA	ORF1ab	566	ERR5318961	15165	A	-T	0,0532623	2021-02-06	United Kingdom
S_68_NA	S	68	ERR5318961	21764	A	-TACATG	0,999642	2021-02-06	United Kingdom
S_143_NA	S	143	ERR5318961	21990	T	-TTA	0,999295	2021-02-06	United Kingdom
S_501_Y	S	501	ERR5318961	23063	A	T	1	2021-02-06	United Kingdom
S_570_D	S	570	ERR5318961	23271	C	A	1	2021-02-06	United Kingdom
S_614_G	S	614	ERR5318961	23403	A	G	1	2021-02-06	United Kingdom
S_681_H	S	681	ERR5318961	23604	C	A	1	2021-02-06	United Kingdom
S_716_I	S	716	ERR5318961	23709	C	T	1	2021-02-06	United Kingdom
S_879_NA	S	879	ERR5318961	24197	G	-C	0,0649496	2021-02-06	United Kingdom
S_982_A	S	982	ERR5318961	24506	T	G	1	2021-02-06	United Kingdom
S_1118_H	S	1118	ERR5318961	24914	G	C	1	2021-02-06	United Kingdom
S_1214_G	S	1214	ERR5318961	25202	T	G	0,176471	2021-02-06	United Kingdom
ORF8_27_*	ORF8	27	ERR5318961	27972	C	T	1	2021-02-06	United Kingdom
ORF8_52_I	ORF8	52	ERR5318961	28048	G	T	1	2021-02-06	United Kingdom
ORF8_73_C	ORF8	73	ERR5318961	28111	A	G	0,999728	2021-02-06	United Kingdom
N_3_H	N	3	ERR5318961	28280	G	C	1	2021-02-06	United Kingdom
N_3_V	N	3	ERR5318961	28281	A	T	1	2021-02-06	United Kingdom
N_3_E	N	3	ERR5318961	28282	T	A	0,999875	2021-02-06	United Kingdom
N_203_K	N	203	ERR5318961	28881	G	A	1	2021-02-06	United Kingdom
N_204_R	N	204	ERR5318961	28883	G	C	1	2021-02-06	United Kingdom
N_235_F	N	235	ERR5318961	28977	C	T	1	2021-02-06	United Kingdom
N_260_NA	N	260	ERR5318961	29051	C	+A	0,0522447	2021-02-06	United Kingdom
N_376_T	N	376	ERR5318961	29399	G	A	0,0568475	2021-02-06	United Kingdom
ORF1ab_653_L	ORF1ab	653	ERR5318965	2223	C	T	0,999858	2021-02-07	United Kingdom
ORF1ab_1001_I	ORF1ab	1001	ERR5318965	3267	C	T	1	2021-02-07	United Kingdom
ORF1ab_1708_D	ORF1ab	1708	ERR5318965	5388	C	A	1	2021-02-07	United Kingdom
ORF1ab_2230_T	ORF1ab	2230	ERR5318965	6954	T	C	0,99987	2021-02-07	United Kingdom
ORF1ab_3674_NA	ORF1ab	3674	ERR5318965	11287	G	-TCTGGTTTT	0,999745	2021-02-07	United Kingdom
ORF1ab_4031_I	ORF1ab	4031	ERR5318965	12357	C	T	0,999693	2021-02-07	United Kingdom
ORF1ab_314_L	ORF1ab	314	ERR5318965	14408	C	T	1	2021-02-07	United Kingdom
S_68_NA	S	68	ERR5318965	21764	A	-TACATG	0,998798	2021-02-07	United Kingdom
S_143_NA	S	143	ERR5318965	21990	T	-TTA	0,996734	2021-02-07	United Kingdom
S_501_Y	S	501	ERR5318965	23063	A	T	0,999813	2021-02-07	United Kingdom
S_570_D	S	570	ERR5318965	23271	C	A	1	2021-02-07	United Kingdom
S_614_G	S	614	ERR5318965	23403	A	G	1	2021-02-07	United Kingdom
S_681_H	S	681	ERR5318965	23604	C	A	1	2021-02-07	United Kingdom
S_716_I	S	716	ERR5318965	23709	C	T	1	2021-02-07	United Kingdom
S_982_A	S	982	ERR5318965	24506	T	G	1	2021-02-07	United Kingdom
S_1118_H	S	1118	ERR5318965	24914	G	C	0,999794	2021-02-07	United Kingdom
S_1214_G	S	1214	ERR5318965	25202	T	G	0,243176	2021-02-07	United Kingdom
ORF8_27_*	ORF8	27	ERR5318965	27972	C	T	1	2021-02-07	United Kingdom
ORF8_52_I	ORF8	52	ERR5318965	28048	G	T	1	2021-02-07	United Kingdom
ORF8_68_*	ORF8	68	ERR5318965	28095	A	T	0,995481	2021-02-07	United Kingdom
ORF8_73_C	ORF8	73	ERR5318965	28111	A	G	0,999898	2021-02-07	United Kingdom
N_3_H	N	3	ERR5318965	28280	G	C	1	2021-02-07	United Kingdom
N_3_V	N	3	ERR5318965	28281	A	T	0,999784	2021-02-07	United Kingdom
N_3_E	N	3	ERR5318965	28282	T	A	0,999892	2021-02-07	United Kingdom
N_200_C	N	200	ERR5318965	28871	G	T	0,998374	2021-02-07	United Kingdom
N_203_K	N	203	ERR5318965	28881	G	A	1	2021-02-07	United Kingdom
N_204_R	N	204	ERR5318965	28883	G	C	1	2021-02-07	United Kingdom
N_235_F	N	235	ERR5318965	28977	C	T	1	2021-02-07	United Kingdom
ORF1ab_1001_I	ORF1ab	1001	ERR5318969	3267	C	T	0,999909	2021-02-08	United Kingdom
ORF1ab_1708_D	ORF1ab	1708	ERR5318969	5388	C	A	1	2021-02-08	United Kingdom
ORF1ab_2230_T	ORF1ab	2230	ERR5318969	6954	T	C	0,999811	2021-02-08	United Kingdom
ORF1ab_2674_V	ORF1ab	2674	ERR5318969	8285	A	G	0,0551815	2021-02-08	United Kingdom
ORF1ab_3603_NA	ORF1ab	3603	ERR5318969	11074	C	+T	0,0962779	2021-02-08	United Kingdom
ORF1ab_3606_NA	ORF1ab	3606	ERR5318969	11082	T	-G	0,101003	2021-02-08	United Kingdom
ORF1ab_3606_F	ORF1ab	3606	ERR5318969	11083	G	T	0,999917	2021-02-08	United Kingdom
ORF1ab_3674_NA	ORF1ab	3674	ERR5318969	11287	G	-TCTGGTTTT	0,99305	2021-02-08	United Kingdom
ORF1ab_314_L	ORF1ab	314	ERR5318969	14408	C	T	0,999304	2021-02-08	United Kingdom
S_18_F	S	18	ERR5318969	21614	C	T	0,999818	2021-02-08	United Kingdom
S_68_NA	S	68	ERR5318969	21764	A	-TACATG	0,997112	2021-02-08	United Kingdom
S_143_NA	S	143	ERR5318969	21990	T	-TTA	0,999554	2021-02-08	United Kingdom
S_501_Y	S	501	ERR5318969	23063	A	T	0,999695	2021-02-08	United Kingdom
S_570_D	S	570	ERR5318969	23271	C	A	0,999934	2021-02-08	United Kingdom
S_591_F	S	591	ERR5318969	23334	C	T	0,0736176	2021-02-08	United Kingdom
S_614_G	S	614	ERR5318969	23403	A	G	0,999677	2021-02-08	United Kingdom
S_681_H	S	681	ERR5318969	23604	C	A	0,999774	2021-02-08	United Kingdom
S_716_I	S	716	ERR5318969	23709	C	T	0,999668	2021-02-08	United Kingdom
S_982_A	S	982	ERR5318969	24506	T	G	1	2021-02-08	United Kingdom
S_1118_H	S	1118	ERR5318969	24914	G	C	0,999853	2021-02-08	United Kingdom
S_1214_G	S	1214	ERR5318969	25202	T	G	0,148295	2021-02-08	United Kingdom
ORF7a_4_NA	ORF7a	4	ERR5318969	27404	T	-TCTTTTCTTGGCACTGATAACACTCGCTACTTGTGAGCTTTATCACTACCAAGAGTG	0,99865	2021-02-08	United Kingdom
ORF8_27_*	ORF8	27	ERR5318969	27972	C	T	0,999841	2021-02-08	United Kingdom
ORF8_52_I	ORF8	52	ERR5318969	28048	G	T	1	2021-02-08	United Kingdom
ORF8_73_C	ORF8	73	ERR5318969	28111	A	G	0,999713	2021-02-08	United Kingdom
N_3_H	N	3	ERR5318969	28280	G	C	0,999956	2021-02-08	United Kingdom
N_3_V	N	3	ERR5318969	28281	A	T	0,999866	2021-02-08	United Kingdom
N_3_E	N	3	ERR5318969	28282	T	A	0,999021	2021-02-08	United Kingdom
N_203_K	N	203	ERR5318969	28881	G	A	0,997056	2021-02-08	United Kingdom
N_204_R	N	204	ERR5318969	28883	G	C	0,999679	2021-02-08	United Kingdom
N_235_F	N	235	ERR5318969	28977	C	T	1	2021-02-08	United Kingdom
ORF1ab_730_F	ORF1ab	730	ERR5318976	2453	C	T	1	2021-02-08	United Kingdom
ORF1ab_824_I	ORF1ab	824	ERR5318976	2736	C	T	0,361395	2021-02-08	United Kingdom
ORF1ab_1001_I	ORF1ab	1001	ERR5318976	3267	C	T	1	2021-02-08	United Kingdom
ORF1ab_1708_D	ORF1ab	1708	ERR5318976	5388	C	A	1	2021-02-08	United Kingdom
ORF1ab_1997_V	ORF1ab	1997	ERR5318976	6255	C	T	1	2021-02-08	United Kingdom
ORF1ab_2114_F	ORF1ab	2114	ERR5318976	6606	C	T	1	2021-02-08	United Kingdom
ORF1ab_2230_T	ORF1ab	2230	ERR5318976	6954	T	C	0,999643	2021-02-08	United Kingdom
ORF1ab_3674_NA	ORF1ab	3674	ERR5318976	11287	G	-TCTGGTTTT	0,999339	2021-02-08	United Kingdom
ORF1ab_314_L	ORF1ab	314	ERR5318976	14408	C	T	1	2021-02-08	United Kingdom
ORF1ab_1213_Y	ORF1ab	1213	ERR5318976	17104	C	T	0,493638	2021-02-08	United Kingdom
ORF1ab_1555_I	ORF1ab	1555	ERR5318976	18131	C	T	0,999659	2021-02-08	United Kingdom
ORF1ab_2583_Y	ORF1ab	2583	ERR5318976	21214	C	T	1	2021-02-08	United Kingdom
S_68_NA	S	68	ERR5318976	21764	A	-TACATG	0,998043	2021-02-08	United Kingdom
S_143_NA	S	143	ERR5318976	21990	T	-TTA	0,999227	2021-02-08	United Kingdom
S_501_Y	S	501	ERR5318976	23063	A	T	0,999661	2021-02-08	United Kingdom
S_570_D	S	570	ERR5318976	23271	C	A	0,999765	2021-02-08	United Kingdom
S_614_G	S	614	ERR5318976	23403	A	G	0,999693	2021-02-08	United Kingdom
S_681_H	S	681	ERR5318976	23604	C	A	0,999794	2021-02-08	United Kingdom
S_716_I	S	716	ERR5318976	23709	C	T	1	2021-02-08	United Kingdom
S_826_L	S	826	ERR5318976	24038	G	T	1	2021-02-08	United Kingdom
S_982_A	S	982	ERR5318976	24506	T	G	1	2021-02-08	United Kingdom
S_1118_H	S	1118	ERR5318976	24914	G	C	0,999909	2021-02-08	United Kingdom
S_1214_G	S	1214	ERR5318976	25202	T	G	0,18806	2021-02-08	United Kingdom
ORF8_27_*	ORF8	27	ERR5318976	27972	C	T	1	2021-02-08	United Kingdom
ORF8_52_I	ORF8	52	ERR5318976	28048	G	T	1	2021-02-08	United Kingdom
ORF8_73_C	ORF8	73	ERR5318976	28111	A	G	0,999795	2021-02-08	United Kingdom
N_3_H	N	3	ERR5318976	28280	G	C	0,999944	2021-02-08	United Kingdom
N_3_V	N	3	ERR5318976	28281	A	T	0,999944	2021-02-08	United Kingdom
N_3_E	N	3	ERR5318976	28282	T	A	0,999944	2021-02-08	United Kingdom
N_203_K	N	203	ERR5318976	28881	G	A	0,998399	2021-02-08	United Kingdom
N_204_R	N	204	ERR5318976	28883	G	C	1	2021-02-08	United Kingdom
N_235_F	N	235	ERR5318976	28977	C	T	1	2021-02-08	United Kingdom
ORF1ab_1001_I	ORF1ab	1001	ERR5318978	3267	C	T	1	2021-02-06	United Kingdom
ORF1ab_1708_D	ORF1ab	1708	ERR5318978	5388	C	A	1	2021-02-06	United Kingdom
ORF1ab_2230_T	ORF1ab	2230	ERR5318978	6954	T	C	1	2021-02-06	United Kingdom
ORF1ab_3674_NA	ORF1ab	3674	ERR5318978	11287	G	-TCTGGTTTT	0,999835	2021-02-06	United Kingdom
ORF1ab_314_L	ORF1ab	314	ERR5318978	14408	C	T	1	2021-02-06	United Kingdom
S_68_NA	S	68	ERR5318978	21764	A	-TACATG	0,998738	2021-02-06	United Kingdom
S_143_NA	S	143	ERR5318978	21990	T	-TTA	0,999169	2021-02-06	United Kingdom
S_501_Y	S	501	ERR5318978	23063	A	T	0,999623	2021-02-06	United Kingdom
S_570_D	S	570	ERR5318978	23271	C	A	1	2021-02-06	United Kingdom
S_614_G	S	614	ERR5318978	23403	A	G	1	2021-02-06	United Kingdom
S_681_H	S	681	ERR5318978	23604	C	A	1	2021-02-06	United Kingdom
S_716_I	S	716	ERR5318978	23709	C	T	1	2021-02-06	United Kingdom
S_982_A	S	982	ERR5318978	24506	T	G	1	2021-02-06	United Kingdom
S_1118_H	S	1118	ERR5318978	24914	G	C	0,999679	2021-02-06	United Kingdom
S_1214_G	S	1214	ERR5318978	25202	T	G	0,298969	2021-02-06	United Kingdom
ORF8_27_*	ORF8	27	ERR5318978	27972	C	T	1	2021-02-06	United Kingdom
ORF8_52_I	ORF8	52	ERR5318978	28048	G	T	1	2021-02-06	United Kingdom
ORF8_73_C	ORF8	73	ERR5318978	28111	A	G	0,999774	2021-02-06	United Kingdom
N_3_H	N	3	ERR5318978	28280	G	C	1	2021-02-06	United Kingdom
N_3_V	N	3	ERR5318978	28281	A	T	0,999883	2021-02-06	United Kingdom
N_3_E	N	3	ERR5318978	28282	T	A	1	2021-02-06	United Kingdom
N_203_K	N	203	ERR5318978	28881	G	A	0,996198	2021-02-06	United Kingdom
N_204_R	N	204	ERR5318978	28883	G	C	1	2021-02-06	United Kingdom
N_235_F	N	235	ERR5318978	28977	C	T	1	2021-02-06	United Kingdom
ORF10_32_A	ORF10	32	ERR5318978	29652	T	C	0,839384	2021-02-06	United Kingdom
ORF1ab_217_A	ORF1ab	217	ERR5318989	915	A	C	1	2021-02-08	United Kingdom
ORF1ab_1001_I	ORF1ab	1001	ERR5318989	3267	C	T	1	2021-02-08	United Kingdom
ORF1ab_1708_D	ORF1ab	1708	ERR5318989	5388	C	A	0,999582	2021-02-08	United Kingdom
ORF1ab_2230_T	ORF1ab	2230	ERR5318989	6954	T	C	0,999821	2021-02-08	United Kingdom
ORF1ab_3674_NA	ORF1ab	3674	ERR5318989	11287	G	-TCTGGTTTT	0,999538	2021-02-08	United Kingdom
ORF1ab_82_R	ORF1ab	82	ERR5318989	13712	A	G	0,999539	2021-02-08	United Kingdom
ORF1ab_314_L	ORF1ab	314	ERR5318989	14408	C	T	0,998885	2021-02-08	United Kingdom
ORF1ab_1712_Y	ORF1ab	1712	ERR5318989	18601	C	T	0,0633618	2021-02-08	United Kingdom
S_68_NA	S	68	ERR5318989	21764	A	-TACATG	0,996562	2021-02-08	United Kingdom
S_143_NA	S	143	ERR5318989	21990	T	-TTA	0,99554	2021-02-08	United Kingdom
S_501_Y	S	501	ERR5318989	23063	A	T	0,99988	2021-02-08	United Kingdom
S_570_D	S	570	ERR5318989	23271	C	A	0,999945	2021-02-08	United Kingdom
S_614_G	S	614	ERR5318989	23403	A	G	0,999622	2021-02-08	United Kingdom
S_681_H	S	681	ERR5318989	23604	C	A	0,999763	2021-02-08	United Kingdom
S_716_I	S	716	ERR5318989	23709	C	T	1	2021-02-08	United Kingdom
S_982_A	S	982	ERR5318989	24506	T	G	0,999864	2021-02-08	United Kingdom
S_1118_H	S	1118	ERR5318989	24914	G	C	0,999915	2021-02-08	United Kingdom
S_1214_G	S	1214	ERR5318989	25202	T	G	0,220039	2021-02-08	United Kingdom
ORF3a_74_A	ORF3a	74	ERR5318989	25612	T	G	0,975335	2021-02-08	United Kingdom
ORF3a_94_I	ORF3a	94	ERR5318989	25672	C	A	0,989362	2021-02-08	United Kingdom
ORF8_27_*	ORF8	27	ERR5318989	27972	C	T	0,999844	2021-02-08	United Kingdom
ORF8_52_I	ORF8	52	ERR5318989	28048	G	T	0,999848	2021-02-08	United Kingdom
ORF8_73_C	ORF8	73	ERR5318989	28111	A	G	0,99996	2021-02-08	United Kingdom
N_3_H	N	3	ERR5318989	28280	G	C	0,999259	2021-02-08	United Kingdom
N_3_V	N	3	ERR5318989	28281	A	T	0,999926	2021-02-08	United Kingdom
N_3_E	N	3	ERR5318989	28282	T	A	0,999926	2021-02-08	United Kingdom
N_90_T	N	90	ERR5318989	28541	G	A	0,999796	2021-02-08	United Kingdom
N_203_K	N	203	ERR5318989	28881	G	A	0,999381	2021-02-08	United Kingdom
N_204_R	N	204	ERR5318989	28883	G	C	0,999796	2021-02-08	United Kingdom
N_235_F	N	235	ERR5318989	28977	C	T	1	2021-02-08	United Kingdom
ORF1ab_669_N	ORF1ab	669	ERR5318990	2272	G	T	1	2021-02-07	United Kingdom
ORF1ab_1001_I	ORF1ab	1001	ERR5318990	3267	C	T	1	2021-02-07	United Kingdom
ORF1ab_1708_D	ORF1ab	1708	ERR5318990	5388	C	A	0,999632	2021-02-07	United Kingdom
ORF1ab_2230_T	ORF1ab	2230	ERR5318990	6954	T	C	0,999756	2021-02-07	United Kingdom
ORF1ab_2780_L	ORF1ab	2780	ERR5318990	8603	T	C	1	2021-02-07	United Kingdom
ORF1ab_3674_NA	ORF1ab	3674	ERR5318990	11287	G	-TCTGGTTTT	0,996632	2021-02-07	United Kingdom
ORF1ab_314_L	ORF1ab	314	ERR5318990	14408	C	T	0,999695	2021-02-07	United Kingdom
ORF1ab_1383_R	ORF1ab	1383	ERR5318990	17615	A	G	0,999904	2021-02-07	United Kingdom
S_68_NA	S	68	ERR5318990	21764	A	-TACATG	0,998764	2021-02-07	United Kingdom
S_143_NA	S	143	ERR5318990	21990	T	-TTA	0,99939	2021-02-07	United Kingdom
S_501_Y	S	501	ERR5318990	23063	A	T	0,999887	2021-02-07	United Kingdom
S_570_D	S	570	ERR5318990	23271	C	A	0,999834	2021-02-07	United Kingdom
S_614_G	S	614	ERR5318990	23403	A	G	1	2021-02-07	United Kingdom
S_681_H	S	681	ERR5318990	23604	C	A	0,999736	2021-02-07	United Kingdom
S_716_I	S	716	ERR5318990	23709	C	T	0,999868	2021-02-07	United Kingdom
S_982_A	S	982	ERR5318990	24506	T	G	0,999732	2021-02-07	United Kingdom
S_1118_H	S	1118	ERR5318990	24914	G	C	0,999923	2021-02-07	United Kingdom
S_1214_G	S	1214	ERR5318990	25202	T	G	0,185684	2021-02-07	United Kingdom
ORF3a_15_F	ORF3a	15	ERR5318990	25437	G	T	0,99975	2021-02-07	United Kingdom
ORF8_27_*	ORF8	27	ERR5318990	27972	C	T	0,999343	2021-02-07	United Kingdom
ORF8_52_I	ORF8	52	ERR5318990	28048	G	T	0,999784	2021-02-07	United Kingdom
ORF8_73_C	ORF8	73	ERR5318990	28111	A	G	0,999871	2021-02-07	United Kingdom
N_3_H	N	3	ERR5318990	28280	G	C	0,999951	2021-02-07	United Kingdom
N_3_V	N	3	ERR5318990	28281	A	T	0,999854	2021-02-07	United Kingdom
N_3_E	N	3	ERR5318990	28282	T	A	0,999951	2021-02-07	United Kingdom
N_203_K	N	203	ERR5318990	28881	G	A	0,996745	2021-02-07	United Kingdom
N_204_R	N	204	ERR5318990	28883	G	C	1	2021-02-07	United Kingdom
N_235_F	N	235	ERR5318990	28977	C	T	1	2021-02-07	United Kingdom
ORF1ab_971_L	ORF1ab	971	ERR5318991	3177	C	T	0,999354	2021-02-08	United Kingdom
ORF1ab_1001_I	ORF1ab	1001	ERR5318991	3267	C	T	1	2021-02-08	United Kingdom
ORF1ab_1708_D	ORF1ab	1708	ERR5318991	5388	C	A	1	2021-02-08	United Kingdom
ORF1ab_2230_T	ORF1ab	2230	ERR5318991	6954	T	C	0,999709	2021-02-08	United Kingdom
ORF1ab_3674_NA	ORF1ab	3674	ERR5318991	11287	G	-TCTGGTTTT	0,99943	2021-02-08	United Kingdom
ORF1ab_314_L	ORF1ab	314	ERR5318991	14408	C	T	1	2021-02-08	United Kingdom
S_68_NA	S	68	ERR5318991	21764	A	-TACATG	0,998131	2021-02-08	United Kingdom
S_143_NA	S	143	ERR5318991	21990	T	-TTA	0,999385	2021-02-08	United Kingdom
S_501_Y	S	501	ERR5318991	23063	A	T	0,999795	2021-02-08	United Kingdom
S_570_D	S	570	ERR5318991	23271	C	A	1	2021-02-08	United Kingdom
S_614_G	S	614	ERR5318991	23403	A	G	0,999802	2021-02-08	United Kingdom
S_681_H	S	681	ERR5318991	23604	C	A	1	2021-02-08	United Kingdom
S_716_I	S	716	ERR5318991	23709	C	T	0,999894	2021-02-08	United Kingdom
S_982_A	S	982	ERR5318991	24506	T	G	1	2021-02-08	United Kingdom
S_1118_H	S	1118	ERR5318991	24914	G	C	0,999933	2021-02-08	United Kingdom
S_1214_G	S	1214	ERR5318991	25202	T	G	0,218891	2021-02-08	United Kingdom
ORF7a_63_L	ORF7a	63	ERR5318991	27580	T	C	1	2021-02-08	United Kingdom
ORF8_27_*	ORF8	27	ERR5318991	27972	C	T	0,999803	2021-02-08	United Kingdom
ORF8_52_I	ORF8	52	ERR5318991	28048	G	T	0,999808	2021-02-08	United Kingdom
ORF8_73_C	ORF8	73	ERR5318991	28111	A	G	0,999721	2021-02-08	United Kingdom
N_3_H	N	3	ERR5318991	28280	G	C	1	2021-02-08	United Kingdom
N_3_V	N	3	ERR5318991	28281	A	T	0,996876	2021-02-08	United Kingdom
N_3_E	N	3	ERR5318991	28282	T	A	0,999829	2021-02-08	United Kingdom
N_203_K	N	203	ERR5318991	28881	G	A	0,999113	2021-02-08	United Kingdom
N_204_R	N	204	ERR5318991	28883	G	C	1	2021-02-08	United Kingdom
N_235_F	N	235	ERR5318991	28977	C	T	0,999103	2021-02-08	United Kingdom
ORF1ab_1001_I	ORF1ab	1001	ERR5318994	3267	C	T	1	2021-02-08	United Kingdom
ORF1ab_1708_D	ORF1ab	1708	ERR5318994	5388	C	A	1	2021-02-08	United Kingdom
ORF1ab_2230_T	ORF1ab	2230	ERR5318994	6954	T	C	0,999758	2021-02-08	United Kingdom
ORF1ab_3496_M	ORF1ab	3496	ERR5318994	10751	G	A	0,175476	2021-02-08	United Kingdom
ORF1ab_3674_NA	ORF1ab	3674	ERR5318994	11287	G	-TCTGGTTTT	0,998212	2021-02-08	United Kingdom
ORF1ab_4083_M	ORF1ab	4083	ERR5318994	12513	C	T	1	2021-02-08	United Kingdom
ORF1ab_314_L	ORF1ab	314	ERR5318994	14408	C	T	0,999827	2021-02-08	United Kingdom
S_68_NA	S	68	ERR5318994	21764	A	-TACATG	0,99798	2021-02-08	United Kingdom
S_143_NA	S	143	ERR5318994	21990	T	-TTA	0,998015	2021-02-08	United Kingdom
S_501_Y	S	501	ERR5318994	23063	A	T	0,999413	2021-02-08	United Kingdom
S_570_D	S	570	ERR5318994	23271	C	A	0,999923	2021-02-08	United Kingdom
S_614_G	S	614	ERR5318994	23403	A	G	0,999925	2021-02-08	United Kingdom
S_681_H	S	681	ERR5318994	23604	C	A	1	2021-02-08	United Kingdom
S_716_I	S	716	ERR5318994	23709	C	T	0,999845	2021-02-08	United Kingdom
S_982_A	S	982	ERR5318994	24506	T	G	0,999915	2021-02-08	United Kingdom
S_1118_H	S	1118	ERR5318994	24914	G	C	1	2021-02-08	United Kingdom
S_1214_G	S	1214	ERR5318994	25202	T	G	0,179545	2021-02-08	United Kingdom
ORF7a_62_NA	ORF7a	62	ERR5318994	27578	A	-ATTTGCTTTTGCTTGTCCTGACGGCGTAAAACACGTCTATCAGTT	0,0684156	2021-02-08	United Kingdom
ORF8_27_*	ORF8	27	ERR5318994	27972	C	T	0,999461	2021-02-08	United Kingdom
ORF8_52_I	ORF8	52	ERR5318994	28048	G	T	1	2021-02-08	United Kingdom
ORF8_73_C	ORF8	73	ERR5318994	28111	A	G	0,999882	2021-02-08	United Kingdom
N_3_H	N	3	ERR5318994	28280	G	C	0,999927	2021-02-08	United Kingdom
N_3_V	N	3	ERR5318994	28281	A	T	0,999927	2021-02-08	United Kingdom
N_3_E	N	3	ERR5318994	28282	T	A	0,999927	2021-02-08	United Kingdom
N_203_K	N	203	ERR5318994	28881	G	A	0,995134	2021-02-08	United Kingdom
N_204_R	N	204	ERR5318994	28883	G	C	0,999817	2021-02-08	United Kingdom
N_235_F	N	235	ERR5318994	28977	C	T	1	2021-02-08	United Kingdom
ORF1ab_971_L	ORF1ab	971	ERR5318995	3177	C	T	0,99991	2021-02-07	United Kingdom
ORF1ab_1001_I	ORF1ab	1001	ERR5318995	3267	C	T	0,999251	2021-02-07	United Kingdom
ORF1ab_1708_D	ORF1ab	1708	ERR5318995	5388	C	A	1	2021-02-07	United Kingdom
ORF1ab_2230_T	ORF1ab	2230	ERR5318995	6954	T	C	0,99988	2021-02-07	United Kingdom
ORF1ab_3012_K	ORF1ab	3012	ERR5318995	9300	G	A	1	2021-02-07	United Kingdom
ORF1ab_3674_NA	ORF1ab	3674	ERR5318995	11287	G	-TCTGGTTTT	0,998557	2021-02-07	United Kingdom
ORF1ab_314_L	ORF1ab	314	ERR5318995	14408	C	T	1	2021-02-07	United Kingdom
S_68_NA	S	68	ERR5318995	21764	A	-TACATG	0,997119	2021-02-07	United Kingdom
S_143_NA	S	143	ERR5318995	21990	T	-TTA	0,996879	2021-02-07	United Kingdom
S_501_Y	S	501	ERR5318995	23063	A	T	0,999679	2021-02-07	United Kingdom
S_570_D	S	570	ERR5318995	23271	C	A	1	2021-02-07	United Kingdom
S_614_G	S	614	ERR5318995	23403	A	G	0,999841	2021-02-07	United Kingdom
S_681_H	S	681	ERR5318995	23604	C	A	0,999678	2021-02-07	United Kingdom
S_716_I	S	716	ERR5318995	23709	C	T	0,99984	2021-02-07	United Kingdom
S_982_A	S	982	ERR5318995	24506	T	G	1	2021-02-07	United Kingdom
S_1118_H	S	1118	ERR5318995	24914	G	C	0,999764	2021-02-07	United Kingdom
S_1214_G	S	1214	ERR5318995	25202	T	G	0,219343	2021-02-07	United Kingdom
ORF8_27_*	ORF8	27	ERR5318995	27972	C	T	0,999805	2021-02-07	United Kingdom
ORF8_52_I	ORF8	52	ERR5318995	28048	G	T	0,999619	2021-02-07	United Kingdom
ORF8_73_C	ORF8	73	ERR5318995	28111	A	G	0,999941	2021-02-07	United Kingdom
N_3_H	N	3	ERR5318995	28280	G	C	1	2021-02-07	United Kingdom
N_3_V	N	3	ERR5318995	28281	A	T	0,999748	2021-02-07	United Kingdom
N_3_E	N	3	ERR5318995	28282	T	A	0,999749	2021-02-07	United Kingdom
N_203_K	N	203	ERR5318995	28881	G	A	0,998085	2021-02-07	United Kingdom
N_204_R	N	204	ERR5318995	28883	G	C	1	2021-02-07	United Kingdom
N_235_F	N	235	ERR5318995	28977	C	T	1	2021-02-07	United Kingdom
ORF1ab_199_NA	ORF1ab	199	ERR5318997	861	A	-G	0,0723473	2021-02-08	United Kingdom
ORF1ab_463_L	ORF1ab	463	ERR5318997	1652	A	C	0,0691943	2021-02-08	United Kingdom
ORF1ab_683_NA	ORF1ab	683	ERR5318997	2313	A	-T	0,0938375	2021-02-08	United Kingdom
ORF1ab_1001_I	ORF1ab	1001	ERR5318997	3267	C	T	1	2021-02-08	United Kingdom
ORF1ab_1543_I	ORF1ab	1543	ERR5318997	4893	C	T	0,0695876	2021-02-08	United Kingdom
ORF1ab_2230_T	ORF1ab	2230	ERR5318997	6954	T	C	1	2021-02-08	United Kingdom
ORF1ab_2500_F	ORF1ab	2500	ERR5318997	7764	C	T	0,999259	2021-02-08	United Kingdom
ORF1ab_2501_T	ORF1ab	2501	ERR5318997	7767	T	C	0,120562	2021-02-08	United Kingdom
ORF1ab_2698_Y	ORF1ab	2698	ERR5318997	8357	C	T	0,169291	2021-02-08	United Kingdom
ORF1ab_3674_NA	ORF1ab	3674	ERR5318997	11287	G	-TCTGGTTTT	0,999365	2021-02-08	United Kingdom
ORF1ab_4022_G	ORF1ab	4022	ERR5318997	12329	A	G	0,117506	2021-02-08	United Kingdom
ORF1ab_1008_S	ORF1ab	1008	ERR5318997	16489	G	T	0,140136	2021-02-08	United Kingdom
ORF1ab_1160_V	ORF1ab	1160	ERR5318997	16946	C	T	1	2021-02-08	United Kingdom
ORF1ab_1348_A	ORF1ab	1348	ERR5318997	17510	T	C	0,0871261	2021-02-08	United Kingdom
ORF1ab_1574_NA	ORF1ab	1574	ERR5318997	18189	C	-TA	0,100592	2021-02-08	United Kingdom
ORF1ab_2389_A	ORF1ab	2389	ERR5318997	20633	T	C	0,116906	2021-02-08	United Kingdom
ORF1ab_2422_R	ORF1ab	2422	ERR5318997	20731	T	C	0,155235	2021-02-08	United Kingdom
S_27_V	S	27	ERR5318997	21642	C	T	0,0503741	2021-02-08	United Kingdom
S_68_NA	S	68	ERR5318997	21764	A	-TACATG	0,998589	2021-02-08	United Kingdom
S_143_NA	S	143	ERR5318997	21990	T	-TTA	1	2021-02-08	United Kingdom
S_209_NA	S	209	ERR5318997	22188	C	-TA	0,0562603	2021-02-08	United Kingdom
S_367_F	S	367	ERR5318997	22661	G	T	0,107278	2021-02-08	United Kingdom
S_501_Y	S	501	ERR5318997	23063	A	T	1	2021-02-08	United Kingdom
S_570_D	S	570	ERR5318997	23271	C	A	1	2021-02-08	United Kingdom
S_614_G	S	614	ERR5318997	23403	A	G	1	2021-02-08	United Kingdom
S_681_H	S	681	ERR5318997	23604	C	A	1	2021-02-08	United Kingdom
S_716_I	S	716	ERR5318997	23709	C	T	1	2021-02-08	United Kingdom
S_982_A	S	982	ERR5318997	24506	T	G	1	2021-02-08	United Kingdom
S_1118_H	S	1118	ERR5318997	24914	G	C	1	2021-02-08	United Kingdom
ORF3a_16_N	ORF3a	16	ERR5318997	25440	G	T	0,0661812	2021-02-08	United Kingdom
ORF3a_202_L	ORF3a	202	ERR5318997	25996	G	C	0,07125	2021-02-08	United Kingdom
M_158_NA	M	158	ERR5318997	26996	C	-TG	0,0518787	2021-02-08	United Kingdom
ORF8_27_*	ORF8	27	ERR5318997	27972	C	T	1	2021-02-08	United Kingdom
ORF8_52_I	ORF8	52	ERR5318997	28048	G	T	1	2021-02-08	United Kingdom
ORF8_73_C	ORF8	73	ERR5318997	28111	A	G	0,999325	2021-02-08	United Kingdom
N_3_H	N	3	ERR5318997	28280	G	C	0,999909	2021-02-08	United Kingdom
N_3_V	N	3	ERR5318997	28281	A	T	0,999909	2021-02-08	United Kingdom
N_3_E	N	3	ERR5318997	28282	T	A	0,999637	2021-02-08	United Kingdom
N_203_K	N	203	ERR5318997	28881	G	A	0,989691	2021-02-08	United Kingdom
N_204_R	N	204	ERR5318997	28883	G	C	1	2021-02-08	United Kingdom
N_235_F	N	235	ERR5318997	28977	C	T	1	2021-02-08	United Kingdom
ORF1ab_730_F	ORF1ab	730	ERR5319006	2453	C	T	0,999819	2021-02-07	United Kingdom
ORF1ab_971_L	ORF1ab	971	ERR5319006	3177	C	T	0,998844	2021-02-07	United Kingdom
ORF1ab_1001_I	ORF1ab	1001	ERR5319006	3267	C	T	1	2021-02-07	United Kingdom
ORF1ab_1708_D	ORF1ab	1708	ERR5319006	5388	C	A	0,999667	2021-02-07	United Kingdom
ORF1ab_2230_T	ORF1ab	2230	ERR5319006	6954	T	C	0,999496	2021-02-07	United Kingdom
ORF1ab_3674_NA	ORF1ab	3674	ERR5319006	11287	G	-TCTGGTTTT	0,996173	2021-02-07	United Kingdom
ORF1ab_314_L	ORF1ab	314	ERR5319006	14408	C	T	1	2021-02-07	United Kingdom
S_68_NA	S	68	ERR5319006	21764	A	-TACATG	0,998498	2021-02-07	United Kingdom
S_143_NA	S	143	ERR5319006	21990	T	-TTA	0,999367	2021-02-07	United Kingdom
S_501_Y	S	501	ERR5319006	23063	A	T	1	2021-02-07	United Kingdom
S_570_D	S	570	ERR5319006	23271	C	A	0,999901	2021-02-07	United Kingdom
S_614_G	S	614	ERR5319006	23403	A	G	0,999903	2021-02-07	United Kingdom
S_681_H	S	681	ERR5319006	23604	C	A	1	2021-02-07	United Kingdom
S_716_I	S	716	ERR5319006	23709	C	T	1	2021-02-07	United Kingdom
S_982_A	S	982	ERR5319006	24506	T	G	0,999086	2021-02-07	United Kingdom
S_1118_H	S	1118	ERR5319006	24914	G	C	1	2021-02-07	United Kingdom
S_1214_G	S	1214	ERR5319006	25202	T	G	0,222134	2021-02-07	United Kingdom
ORF3a_61_Q	ORF3a	61	ERR5319006	25573	A	C	0,999792	2021-02-07	United Kingdom
ORF3a_61_I	ORF3a	61	ERR5319006	25574	A	T	0,99986	2021-02-07	United Kingdom
ORF8_27_*	ORF8	27	ERR5319006	27972	C	T	0,999622	2021-02-07	United Kingdom
ORF8_52_I	ORF8	52	ERR5319006	28048	G	T	1	2021-02-07	United Kingdom
ORF8_73_C	ORF8	73	ERR5319006	28111	A	G	0,999786	2021-02-07	United Kingdom
N_3_H	N	3	ERR5319006	28280	G	C	0,999947	2021-02-07	United Kingdom
N_3_V	N	3	ERR5319006	28281	A	T	1	2021-02-07	United Kingdom
N_3_E	N	3	ERR5319006	28282	T	A	1	2021-02-07	United Kingdom
N_203_K	N	203	ERR5319006	28881	G	A	0,997249	2021-02-07	United Kingdom
N_204_R	N	204	ERR5319006	28883	G	C	0,999555	2021-02-07	United Kingdom
N_235_F	N	235	ERR5319006	28977	C	T	1	2021-02-07	United Kingdom
ORF1ab_1001_I	ORF1ab	1001	ERR5319008	3267	C	T	0,99972	2021-02-08	United Kingdom
ORF1ab_1173_I	ORF1ab	1173	ERR5319008	3782	G	A	0,998856	2021-02-08	United Kingdom
ORF1ab_1708_D	ORF1ab	1708	ERR5319008	5388	C	A	1	2021-02-08	United Kingdom
ORF1ab_2230_T	ORF1ab	2230	ERR5319008	6954	T	C	0,999048	2021-02-08	United Kingdom
ORF1ab_3674_NA	ORF1ab	3674	ERR5319008	11287	G	-TCTGGTTTT	0,997823	2021-02-08	United Kingdom
ORF1ab_3748_I	ORF1ab	3748	ERR5319008	11507	G	A	1	2021-02-08	United Kingdom
ORF1ab_314_L	ORF1ab	314	ERR5319008	14408	C	T	1	2021-02-08	United Kingdom
S_68_NA	S	68	ERR5319008	21764	A	-TACATG	0,998544	2021-02-08	United Kingdom
S_143_NA	S	143	ERR5319008	21990	T	-TTA	0,997922	2021-02-08	United Kingdom
S_501_Y	S	501	ERR5319008	23063	A	T	0,999791	2021-02-08	United Kingdom
S_570_D	S	570	ERR5319008	23271	C	A	0,999902	2021-02-08	United Kingdom
S_614_G	S	614	ERR5319008	23403	A	G	1	2021-02-08	United Kingdom
S_681_H	S	681	ERR5319008	23604	C	A	0,999835	2021-02-08	United Kingdom
S_716_I	S	716	ERR5319008	23709	C	T	0,999837	2021-02-08	United Kingdom
S_982_A	S	982	ERR5319008	24506	T	G	1	2021-02-08	United Kingdom
S_1118_H	S	1118	ERR5319008	24914	G	C	1	2021-02-08	United Kingdom
S_1214_G	S	1214	ERR5319008	25202	T	G	0,195103	2021-02-08	United Kingdom
ORF7a_79_T	ORF7a	79	ERR5319008	27628	G	A	0,0972329	2021-02-08	United Kingdom
ORF7a_117_I	ORF7a	117	ERR5319008	27743	A	T	1	2021-02-08	United Kingdom
ORF8_27_*	ORF8	27	ERR5319008	27972	C	T	1	2021-02-08	United Kingdom
ORF8_52_I	ORF8	52	ERR5319008	28048	G	T	1	2021-02-08	United Kingdom
ORF8_73_C	ORF8	73	ERR5319008	28111	A	G	0,999583	2021-02-08	United Kingdom
N_3_H	N	3	ERR5319008	28280	G	C	1	2021-02-08	United Kingdom
N_3_V	N	3	ERR5319008	28281	A	T	1	2021-02-08	United Kingdom
N_3_E	N	3	ERR5319008	28282	T	A	0,999906	2021-02-08	United Kingdom
N_203_K	N	203	ERR5319008	28881	G	A	0,989238	2021-02-08	United Kingdom
N_204_R	N	204	ERR5319008	28883	G	C	1	2021-02-08	United Kingdom
N_235_F	N	235	ERR5319008	28977	C	T	1	2021-02-08	United Kingdom
ORF1ab_1001_I	ORF1ab	1001	ERR5319009	3267	C	T	1	2021-02-07	United Kingdom
ORF1ab_1040_NA	ORF1ab	1040	ERR5319009	3385	T	-A	0,0523364	2021-02-07	United Kingdom
ORF1ab_1154_NA	ORF1ab	1154	ERR5319009	3727	T	-G	0,0772128	2021-02-07	United Kingdom
ORF1ab_1708_D	ORF1ab	1708	ERR5319009	5388	C	A	1	2021-02-07	United Kingdom
ORF1ab_2210_R	ORF1ab	2210	ERR5319009	6893	T	C	0,0587695	2021-02-07	United Kingdom
ORF1ab_2229_NA	ORF1ab	2229	ERR5319009	6951	T	-TA	0,0828083	2021-02-07	United Kingdom
ORF1ab_2230_T	ORF1ab	2230	ERR5319009	6954	T	C	1	2021-02-07	United Kingdom
ORF1ab_2807_R	ORF1ab	2807	ERR5319009	8685	T	G	0,0558659	2021-02-07	United Kingdom
ORF1ab_3674_NA	ORF1ab	3674	ERR5319009	11287	G	-TCTGGTTTT	0,999695	2021-02-07	United Kingdom
ORF1ab_314_L	ORF1ab	314	ERR5319009	14408	C	T	1	2021-02-07	United Kingdom
ORF1ab_2442_E	ORF1ab	2442	ERR5319009	20792	C	A	0,058	2021-02-07	United Kingdom
ORF1ab_2613_S	ORF1ab	2613	ERR5319009	21304	C	A	0,0775536	2021-02-07	United Kingdom
S_68_NA	S	68	ERR5319009	21764	A	-TACATG	0,998483	2021-02-07	United Kingdom
S_143_NA	S	143	ERR5319009	21990	T	-TTA	0,9995	2021-02-07	United Kingdom
S_501_Y	S	501	ERR5319009	23063	A	T	0,999345	2021-02-07	United Kingdom
S_570_D	S	570	ERR5319009	23271	C	A	1	2021-02-07	United Kingdom
S_614_G	S	614	ERR5319009	23403	A	G	1	2021-02-07	United Kingdom
S_681_H	S	681	ERR5319009	23604	C	A	0,999253	2021-02-07	United Kingdom
S_716_I	S	716	ERR5319009	23709	C	T	1	2021-02-07	United Kingdom
S_982_A	S	982	ERR5319009	24506	T	G	1	2021-02-07	United Kingdom
S_1007_H	S	1007	ERR5319009	24581	T	C	0,127482	2021-02-07	United Kingdom
S_1118_H	S	1118	ERR5319009	24914	G	C	0,998182	2021-02-07	United Kingdom
ORF8_27_*	ORF8	27	ERR5319009	27972	C	T	1	2021-02-07	United Kingdom
ORF8_52_I	ORF8	52	ERR5319009	28048	G	T	1	2021-02-07	United Kingdom
ORF8_73_C	ORF8	73	ERR5319009	28111	A	G	0,999749	2021-02-07	United Kingdom
N_3_H	N	3	ERR5319009	28280	G	C	1	2021-02-07	United Kingdom
N_3_V	N	3	ERR5319009	28281	A	T	0,999757	2021-02-07	United Kingdom
N_3_E	N	3	ERR5319009	28282	T	A	1	2021-02-07	United Kingdom
ORF1ab_730_F	ORF1ab	730	ERR5319016	2453	C	T	0,999598	2021-02-08	United Kingdom
ORF1ab_1001_I	ORF1ab	1001	ERR5319016	3267	C	T	1	2021-02-08	United Kingdom
ORF1ab_1708_D	ORF1ab	1708	ERR5319016	5388	C	A	1	2021-02-08	United Kingdom
ORF1ab_2114_F	ORF1ab	2114	ERR5319016	6606	C	T	0,999828	2021-02-08	United Kingdom
ORF1ab_2230_T	ORF1ab	2230	ERR5319016	6954	T	C	0,999756	2021-02-08	United Kingdom
ORF1ab_3674_NA	ORF1ab	3674	ERR5319016	11287	G	-TCTGGTTTT	0,999256	2021-02-08	United Kingdom
ORF1ab_314_L	ORF1ab	314	ERR5319016	14408	C	T	1	2021-02-08	United Kingdom
ORF1ab_1555_I	ORF1ab	1555	ERR5319016	18131	C	T	1	2021-02-08	United Kingdom
S_68_NA	S	68	ERR5319016	21764	A	-TACATG	0,994574	2021-02-08	United Kingdom
S_143_NA	S	143	ERR5319016	21990	T	-TTA	0,999288	2021-02-08	United Kingdom
S_501_Y	S	501	ERR5319016	23063	A	T	0,996745	2021-02-08	United Kingdom
S_570_D	S	570	ERR5319016	23271	C	A	0,999894	2021-02-08	United Kingdom
S_614_G	S	614	ERR5319016	23403	A	G	0,999896	2021-02-08	United Kingdom
S_681_H	S	681	ERR5319016	23604	C	A	1	2021-02-08	United Kingdom
S_716_I	S	716	ERR5319016	23709	C	T	1	2021-02-08	United Kingdom
S_791_I	S	791	ERR5319016	23934	C	T	1	2021-02-08	United Kingdom
S_982_A	S	982	ERR5319016	24506	T	G	1	2021-02-08	United Kingdom
S_1118_H	S	1118	ERR5319016	24914	G	C	0,999911	2021-02-08	United Kingdom
S_1214_G	S	1214	ERR5319016	25202	T	G	0,203014	2021-02-08	United Kingdom
ORF8_27_*	ORF8	27	ERR5319016	27972	C	T	1	2021-02-08	United Kingdom
ORF8_52_I	ORF8	52	ERR5319016	28048	G	T	1	2021-02-08	United Kingdom
ORF8_73_C	ORF8	73	ERR5319016	28111	A	G	0,999945	2021-02-08	United Kingdom
N_3_H	N	3	ERR5319016	28280	G	C	1	2021-02-08	United Kingdom
N_3_V	N	3	ERR5319016	28281	A	T	0,999935	2021-02-08	United Kingdom
N_3_E	N	3	ERR5319016	28282	T	A	1	2021-02-08	United Kingdom
N_203_K	N	203	ERR5319016	28881	G	A	0,999536	2021-02-08	United Kingdom
N_204_R	N	204	ERR5319016	28883	G	C	1	2021-02-08	United Kingdom
N_235_F	N	235	ERR5319016	28977	C	T	1	2021-02-08	United Kingdom
ORF1ab_1001_I	ORF1ab	1001	ERR5319028	3267	C	T	0,999838	2021-02-08	United Kingdom
ORF1ab_1207_L	ORF1ab	1207	ERR5319028	3885	C	T	1	2021-02-08	United Kingdom
ORF1ab_1708_D	ORF1ab	1708	ERR5319028	5388	C	A	1	2021-02-08	United Kingdom
ORF1ab_2230_T	ORF1ab	2230	ERR5319028	6954	T	C	1	2021-02-08	United Kingdom
ORF1ab_2537_S	ORF1ab	2537	ERR5319028	7874	C	T	0,999839	2021-02-08	United Kingdom
ORF1ab_2685_T	ORF1ab	2685	ERR5319028	8318	C	A	0,99953	2021-02-08	United Kingdom
ORF1ab_2780_L	ORF1ab	2780	ERR5319028	8603	T	C	0,998191	2021-02-08	United Kingdom
ORF1ab_3674_NA	ORF1ab	3674	ERR5319028	11287	G	-TCTGGTTTT	0,99978	2021-02-08	United Kingdom
ORF1ab_4090_I	ORF1ab	4090	ERR5319028	12534	C	T	0,999859	2021-02-08	United Kingdom
ORF1ab_314_L	ORF1ab	314	ERR5319028	14408	C	T	1	2021-02-08	United Kingdom
ORF1ab_1383_R	ORF1ab	1383	ERR5319028	17615	A	G	0,999872	2021-02-08	United Kingdom
S_21_T	S	21	ERR5319028	21624	G	C	1	2021-02-08	United Kingdom
S_68_NA	S	68	ERR5319028	21764	A	-TACATG	0,987792	2021-02-08	United Kingdom
S_143_NA	S	143	ERR5319028	21990	T	-TTA	1	2021-02-08	United Kingdom
S_501_Y	S	501	ERR5319028	23063	A	T	0,99967	2021-02-08	United Kingdom
S_570_D	S	570	ERR5319028	23271	C	A	1	2021-02-08	United Kingdom
S_614_G	S	614	ERR5319028	23403	A	G	1	2021-02-08	United Kingdom
S_681_H	S	681	ERR5319028	23604	C	A	1	2021-02-08	United Kingdom
S_716_I	S	716	ERR5319028	23709	C	T	1	2021-02-08	United Kingdom
S_982_A	S	982	ERR5319028	24506	T	G	0,999805	2021-02-08	United Kingdom
S_1118_H	S	1118	ERR5319028	24914	G	C	1	2021-02-08	United Kingdom
S_1214_G	S	1214	ERR5319028	25202	T	G	0,211503	2021-02-08	United Kingdom
ORF3a_15_F	ORF3a	15	ERR5319028	25437	G	T	0,999927	2021-02-08	United Kingdom
ORF8_27_*	ORF8	27	ERR5319028	27972	C	T	0,999815	2021-02-08	United Kingdom
ORF8_52_I	ORF8	52	ERR5319028	28048	G	T	1	2021-02-08	United Kingdom
ORF8_73_C	ORF8	73	ERR5319028	28111	A	G	0,999857	2021-02-08	United Kingdom
N_3_H	N	3	ERR5319028	28280	G	C	0,999833	2021-02-08	United Kingdom
N_3_V	N	3	ERR5319028	28281	A	T	0,999874	2021-02-08	United Kingdom
N_3_E	N	3	ERR5319028	28282	T	A	0,99979	2021-02-08	United Kingdom
N_203_K	N	203	ERR5319028	28881	G	A	0,998385	2021-02-08	United Kingdom
N_204_R	N	204	ERR5319028	28883	G	C	1	2021-02-08	United Kingdom
N_235_F	N	235	ERR5319028	28977	C	T	0,999319	2021-02-08	United Kingdom
ORF1ab_1001_I	ORF1ab	1001	ERR5319041	3267	C	T	0,999749	2021-02-07	United Kingdom
ORF1ab_1708_D	ORF1ab	1708	ERR5319041	5388	C	A	1	2021-02-07	United Kingdom
ORF1ab_2230_T	ORF1ab	2230	ERR5319041	6954	T	C	0,995643	2021-02-07	United Kingdom
ORF1ab_2771_Q	ORF1ab	2771	ERR5319041	8576	A	C	1	2021-02-07	United Kingdom
ORF1ab_2779_L	ORF1ab	2779	ERR5319041	8600	G	T	0,999475	2021-02-07	United Kingdom
ORF1ab_3674_NA	ORF1ab	3674	ERR5319041	11287	G	-TCTGGTTTT	0,996179	2021-02-07	United Kingdom
ORF1ab_3871_I	ORF1ab	3871	ERR5319041	11876	G	A	0,999611	2021-02-07	United Kingdom
ORF1ab_314_L	ORF1ab	314	ERR5319041	14408	C	T	0,994652	2021-02-07	United Kingdom
ORF1ab_1383_R	ORF1ab	1383	ERR5319041	17615	A	G	0,999872	2021-02-07	United Kingdom
ORF1ab_2205_A	ORF1ab	2205	ERR5319041	20080	T	G	0,240651	2021-02-07	United Kingdom
S_68_NA	S	68	ERR5319041	21764	A	-TACATG	0,999082	2021-02-07	United Kingdom
S_143_NA	S	143	ERR5319041	21990	T	-TTA	0,994334	2021-02-07	United Kingdom
S_501_Y	S	501	ERR5319041	23063	A	T	0,99985	2021-02-07	United Kingdom
S_570_D	S	570	ERR5319041	23271	C	A	0,999775	2021-02-07	United Kingdom
S_614_G	S	614	ERR5319041	23403	A	G	0,998899	2021-02-07	United Kingdom
S_681_H	S	681	ERR5319041	23604	C	A	0,999838	2021-02-07	United Kingdom
S_716_I	S	716	ERR5319041	23709	C	T	1	2021-02-07	United Kingdom
S_939_F	S	939	ERR5319041	24378	C	T	0,99961	2021-02-07	United Kingdom
S_982_A	S	982	ERR5319041	24506	T	G	1	2021-02-07	United Kingdom
S_1118_H	S	1118	ERR5319041	24914	G	C	0,999888	2021-02-07	United Kingdom
S_1214_G	S	1214	ERR5319041	25202	T	G	0,106061	2021-02-07	United Kingdom
ORF3a_78_Y	ORF3a	78	ERR5319041	25624	C	T	0,999935	2021-02-07	United Kingdom
ORF7a_94_*	ORF7a	94	ERR5319041	27673	C	T	0,999915	2021-02-07	United Kingdom
ORF8_27_*	ORF8	27	ERR5319041	27972	C	T	0,999777	2021-02-07	United Kingdom
ORF8_52_I	ORF8	52	ERR5319041	28048	G	T	1	2021-02-07	United Kingdom
ORF8_73_C	ORF8	73	ERR5319041	28111	A	G	0,999943	2021-02-07	United Kingdom
N_3_H	N	3	ERR5319041	28280	G	C	1	2021-02-07	United Kingdom
N_3_V	N	3	ERR5319041	28281	A	T	0,999639	2021-02-07	United Kingdom
N_3_E	N	3	ERR5319041	28282	T	A	0,999536	2021-02-07	United Kingdom
N_203_K	N	203	ERR5319041	28881	G	A	0,99865	2021-02-07	United Kingdom
N_204_R	N	204	ERR5319041	28883	G	C	1	2021-02-07	United Kingdom
N_235_F	N	235	ERR5319041	28977	C	T	0,998485	2021-02-07	United Kingdom
N_239_*	N	239	ERR5319041	28988	C	T	0,0509886	2021-02-07	United Kingdom
ORF1ab_368_NA	ORF1ab	368	ERR5319042	1367	A	+T	0,0526316	2021-02-08	United Kingdom
ORF1ab_918_L	ORF1ab	918	ERR5319042	3018	C	T	0,052459	2021-02-08	United Kingdom
ORF1ab_1001_I	ORF1ab	1001	ERR5319042	3267	C	T	1	2021-02-08	United Kingdom
ORF1ab_1304_NA	ORF1ab	1304	ERR5319042	4175	A	+C	0,0526316	2021-02-08	United Kingdom
ORF1ab_1708_D	ORF1ab	1708	ERR5319042	5388	C	A	1	2021-02-08	United Kingdom
ORF1ab_2230_T	ORF1ab	2230	ERR5319042	6954	T	C	1	2021-02-08	United Kingdom
ORF1ab_2320_V	ORF1ab	2320	ERR5319042	7224	C	T	0,0808081	2021-02-08	United Kingdom
ORF1ab_2660_*	ORF1ab	2660	ERR5319042	8243	C	T	0,0649503	2021-02-08	United Kingdom
ORF1ab_2780_L	ORF1ab	2780	ERR5319042	8603	T	C	1	2021-02-08	United Kingdom
ORF1ab_3228_NA	ORF1ab	3228	ERR5319042	9947	G	-A	0,0508906	2021-02-08	United Kingdom
ORF1ab_3606_NA	ORF1ab	3606	ERR5319042	11082	T	-G	0,0960235	2021-02-08	United Kingdom
ORF1ab_3606_F	ORF1ab	3606	ERR5319042	11083	G	T	1	2021-02-08	United Kingdom
ORF1ab_3674_NA	ORF1ab	3674	ERR5319042	11287	G	-TCTGGTTTT	1	2021-02-08	United Kingdom
ORF1ab_3741_I	ORF1ab	3741	ERR5319042	11487	C	T	0,0849673	2021-02-08	United Kingdom
ORF1ab_3831_S	ORF1ab	3831	ERR5319042	11756	C	T	0,071263	2021-02-08	United Kingdom
ORF1ab_4026_I	ORF1ab	4026	ERR5319042	12342	C	T	0,0687023	2021-02-08	United Kingdom
ORF1ab_390_NA	ORF1ab	390	ERR5319042	14637	T	-G	0,0610583	2021-02-08	United Kingdom
ORF1ab_1366_C	ORF1ab	1366	ERR5319042	17563	C	T	0,0546999	2021-02-08	United Kingdom
ORF1ab_1383_R	ORF1ab	1383	ERR5319042	17615	A	G	1	2021-02-08	United Kingdom
ORF1ab_1675_NA	ORF1ab	1675	ERR5319042	18490	C	-CA	0,0531073	2021-02-08	United Kingdom
ORF1ab_1717_I	ORF1ab	1717	ERR5319042	18617	C	T	0,117455	2021-02-08	United Kingdom
ORF1ab_1848_NA	ORF1ab	1848	ERR5319042	19011	C	-A	0,0559023	2021-02-08	United Kingdom
ORF1ab_2545_NA	ORF1ab	2545	ERR5319042	21101	G	+T	0,053154	2021-02-08	United Kingdom
S_68_NA	S	68	ERR5319042	21764	A	-TACATG	0,999208	2021-02-08	United Kingdom
S_143_NA	S	143	ERR5319042	21990	T	-TTA	1	2021-02-08	United Kingdom
S_501_Y	S	501	ERR5319042	23063	A	T	1	2021-02-08	United Kingdom
S_570_D	S	570	ERR5319042	23271	C	A	1	2021-02-08	United Kingdom
S_614_G	S	614	ERR5319042	23403	A	G	1	2021-02-08	United Kingdom
S_681_H	S	681	ERR5319042	23604	C	A	1	2021-02-08	United Kingdom
S_716_I	S	716	ERR5319042	23709	C	T	1	2021-02-08	United Kingdom
S_884_F	S	884	ERR5319042	24213	C	T	0,0561798	2021-02-08	United Kingdom
S_982_A	S	982	ERR5319042	24506	T	G	1	2021-02-08	United Kingdom
S_1118_H	S	1118	ERR5319042	24914	G	C	1	2021-02-08	United Kingdom
S_1214_G	S	1214	ERR5319042	25202	T	G	0,23676	2021-02-08	United Kingdom
ORF3a_15_F	ORF3a	15	ERR5319042	25437	G	T	1	2021-02-08	United Kingdom
ORF8_27_*	ORF8	27	ERR5319042	27972	C	T	1	2021-02-08	United Kingdom
ORF8_52_I	ORF8	52	ERR5319042	28048	G	T	1	2021-02-08	United Kingdom
ORF8_73_C	ORF8	73	ERR5319042	28111	A	G	0,999914	2021-02-08	United Kingdom
N_3_H	N	3	ERR5319042	28280	G	C	1	2021-02-08	United Kingdom
N_3_V	N	3	ERR5319042	28281	A	T	0,999822	2021-02-08	United Kingdom
N_3_E	N	3	ERR5319042	28282	T	A	0,999941	2021-02-08	United Kingdom
N_203_K	N	203	ERR5319042	28881	G	A	0,998066	2021-02-08	United Kingdom
N_204_R	N	204	ERR5319042	28883	G	C	0,999046	2021-02-08	United Kingdom
N_235_F	N	235	ERR5319042	28977	C	T	1	2021-02-08	United Kingdom
ORF1ab_1001_I	ORF1ab	1001	ERR5319048	3267	C	T	1	2021-02-08	United Kingdom
ORF1ab_1708_D	ORF1ab	1708	ERR5319048	5388	C	A	1	2021-02-08	United Kingdom
ORF1ab_1851_V	ORF1ab	1851	ERR5319048	5817	C	T	1	2021-02-08	United Kingdom
ORF1ab_2230_T	ORF1ab	2230	ERR5319048	6954	T	C	0,99982	2021-02-08	United Kingdom
ORF1ab_3674_NA	ORF1ab	3674	ERR5319048	11287	G	-TCTGGTTTT	0,998447	2021-02-08	United Kingdom
ORF1ab_314_L	ORF1ab	314	ERR5319048	14408	C	T	0,99746	2021-02-08	United Kingdom
S_68_NA	S	68	ERR5319048	21764	A	-TACATG	0,997339	2021-02-08	United Kingdom
S_143_NA	S	143	ERR5319048	21990	T	-TTA	0,998932	2021-02-08	United Kingdom
S_475_V	S	475	ERR5319048	22986	C	T	1	2021-02-08	United Kingdom
S_501_Y	S	501	ERR5319048	23063	A	T	0,999889	2021-02-08	United Kingdom
S_570_D	S	570	ERR5319048	23271	C	A	1	2021-02-08	United Kingdom
S_614_G	S	614	ERR5319048	23403	A	G	0,999696	2021-02-08	United Kingdom
S_681_H	S	681	ERR5319048	23604	C	A	1	2021-02-08	United Kingdom
S_716_I	S	716	ERR5319048	23709	C	T	0,999887	2021-02-08	United Kingdom
S_982_A	S	982	ERR5319048	24506	T	G	0,999847	2021-02-08	United Kingdom
S_1118_H	S	1118	ERR5319048	24914	G	C	1	2021-02-08	United Kingdom
S_1214_G	S	1214	ERR5319048	25202	T	G	0,215173	2021-02-08	United Kingdom
ORF7a_40_*	ORF7a	40	ERR5319048	27513	C	G	0,999753	2021-02-08	United Kingdom
ORF8_27_*	ORF8	27	ERR5319048	27972	C	T	0,999823	2021-02-08	United Kingdom
ORF8_52_I	ORF8	52	ERR5319048	28048	G	T	0,999827	2021-02-08	United Kingdom
ORF8_68_*	ORF8	68	ERR5319048	28095	A	T	0,999482	2021-02-08	United Kingdom
ORF8_73_C	ORF8	73	ERR5319048	28111	A	G	0,999855	2021-02-08	United Kingdom
N_3_H	N	3	ERR5319048	28280	G	C	0,99984	2021-02-08	United Kingdom
N_3_V	N	3	ERR5319048	28281	A	T	0,99984	2021-02-08	United Kingdom
N_3_E	N	3	ERR5319048	28282	T	A	1	2021-02-08	United Kingdom
N_203_K	N	203	ERR5319048	28881	G	A	0,99847	2021-02-08	United Kingdom
N_204_R	N	204	ERR5319048	28883	G	C	1	2021-02-08	United Kingdom
N_235_F	N	235	ERR5319048	28977	C	T	1	2021-02-08	United Kingdom
ORF1ab_53_NA	ORF1ab	53	ERR5319049	424	A	-GTAGAAGTTGAAAAAGGCGTTT	0,171378	2021-02-07	United Kingdom
ORF1ab_82_NA	ORF1ab	82	ERR5319049	509	G	-GTCATGTTATGGTT	0,28811	2021-02-07	United Kingdom
ORF1ab_1001_I	ORF1ab	1001	ERR5319049	3267	C	T	1	2021-02-07	United Kingdom
ORF1ab_1708_D	ORF1ab	1708	ERR5319049	5388	C	A	1	2021-02-07	United Kingdom
ORF1ab_2230_T	ORF1ab	2230	ERR5319049	6954	T	C	1	2021-02-07	United Kingdom
ORF1ab_3072_C	ORF1ab	3072	ERR5319049	9479	G	T	0,995516	2021-02-07	United Kingdom
ORF1ab_3674_NA	ORF1ab	3674	ERR5319049	11287	G	-TCTGGTTTT	0,999024	2021-02-07	United Kingdom
S_68_NA	S	68	ERR5319049	21764	A	-TACATG	0,998829	2021-02-07	United Kingdom
S_143_NA	S	143	ERR5319049	21990	T	-TTA	0,99885	2021-02-07	United Kingdom
S_501_Y	S	501	ERR5319049	23063	A	T	0,999647	2021-02-07	United Kingdom
S_570_D	S	570	ERR5319049	23271	C	A	0,999652	2021-02-07	United Kingdom
S_614_G	S	614	ERR5319049	23403	A	G	1	2021-02-07	United Kingdom
S_681_H	S	681	ERR5319049	23604	C	A	1	2021-02-07	United Kingdom
S_716_I	S	716	ERR5319049	23709	C	T	1	2021-02-07	United Kingdom
S_982_A	S	982	ERR5319049	24506	T	G	1	2021-02-07	United Kingdom
S_1118_H	S	1118	ERR5319049	24914	G	C	0,999841	2021-02-07	United Kingdom
S_1214_G	S	1214	ERR5319049	25202	T	G	0,254296	2021-02-07	United Kingdom
ORF8_27_*	ORF8	27	ERR5319049	27972	C	T	1	2021-02-07	United Kingdom
ORF8_51_V	ORF8	51	ERR5319049	28045	C	T	0,44887	2021-02-07	United Kingdom
ORF8_52_I	ORF8	52	ERR5319049	28048	G	T	1	2021-02-07	United Kingdom
ORF8_68_*	ORF8	68	ERR5319049	28095	A	T	0,996839	2021-02-07	United Kingdom
ORF8_73_C	ORF8	73	ERR5319049	28111	A	G	0,9999	2021-02-07	United Kingdom
N_3_H	N	3	ERR5319049	28280	G	C	1	2021-02-07	United Kingdom
N_3_V	N	3	ERR5319049	28281	A	T	0,999695	2021-02-07	United Kingdom
N_3_E	N	3	ERR5319049	28282	T	A	0,999924	2021-02-07	United Kingdom
N_203_K	N	203	ERR5319049	28881	G	A	1	2021-02-07	United Kingdom
N_204_R	N	204	ERR5319049	28883	G	C	1	2021-02-07	United Kingdom
N_235_F	N	235	ERR5319049	28977	C	T	1	2021-02-07	United Kingdom
ORF1ab_460_Y	ORF1ab	460	ERR5319050	1643	A	T	0,999705	2021-02-08	United Kingdom
ORF1ab_1001_I	ORF1ab	1001	ERR5319050	3267	C	T	0,999919	2021-02-08	United Kingdom
ORF1ab_1708_D	ORF1ab	1708	ERR5319050	5388	C	A	1	2021-02-08	United Kingdom
ORF1ab_2230_T	ORF1ab	2230	ERR5319050	6954	T	C	0,999791	2021-02-08	United Kingdom
ORF1ab_3674_NA	ORF1ab	3674	ERR5319050	11287	G	-TCTGGTTTT	0,998582	2021-02-08	United Kingdom
ORF1ab_314_L	ORF1ab	314	ERR5319050	14408	C	T	1	2021-02-08	United Kingdom
S_68_NA	S	68	ERR5319050	21764	A	-TACATG	0,998646	2021-02-08	United Kingdom
S_143_NA	S	143	ERR5319050	21990	T	-TTA	0,998252	2021-02-08	United Kingdom
S_501_Y	S	501	ERR5319050	23063	A	T	0,999638	2021-02-08	United Kingdom
S_570_D	S	570	ERR5319050	23271	C	A	0,99969	2021-02-08	United Kingdom
S_614_G	S	614	ERR5319050	23403	A	G	0,999453	2021-02-08	United Kingdom
S_681_H	S	681	ERR5319050	23604	C	A	0,999879	2021-02-08	United Kingdom
S_716_I	S	716	ERR5319050	23709	C	T	0,999763	2021-02-08	United Kingdom
S_982_A	S	982	ERR5319050	24506	T	G	1	2021-02-08	United Kingdom
S_1118_H	S	1118	ERR5319050	24914	G	C	0,999897	2021-02-08	United Kingdom
S_1214_G	S	1214	ERR5319050	25202	T	G	0,2244	2021-02-08	United Kingdom
ORF7b_27_T	ORF7b	27	ERR5319050	27835	T	C	0,999587	2021-02-08	United Kingdom
ORF8_27_*	ORF8	27	ERR5319050	27972	C	T	0,999718	2021-02-08	United Kingdom
ORF8_52_I	ORF8	52	ERR5319050	28048	G	T	0,999862	2021-02-08	United Kingdom
ORF8_68_*	ORF8	68	ERR5319050	28095	A	T	0,999587	2021-02-08	United Kingdom
ORF8_73_C	ORF8	73	ERR5319050	28111	A	G	0,999663	2021-02-08	United Kingdom
ORF8_118_V	ORF8	118	ERR5319050	28245	T	G	0,999698	2021-02-08	United Kingdom
ORF8_119_NA	ORF8	119	ERR5319050	28250	T	+CTG	0,994446	2021-02-08	United Kingdom
ORF8_120_NA	ORF8	120	ERR5319050	28253	C	-A	0,999549	2021-02-08	United Kingdom
N_3_H	N	3	ERR5319050	28280	G	C	0,999908	2021-02-08	United Kingdom
N_3_V	N	3	ERR5319050	28281	A	T	0,999816	2021-02-08	United Kingdom
N_3_E	N	3	ERR5319050	28282	T	A	1	2021-02-08	United Kingdom
N_203_K	N	203	ERR5319050	28881	G	A	0,999355	2021-02-08	United Kingdom
N_204_R	N	204	ERR5319050	28883	G	C	0,999788	2021-02-08	United Kingdom
N_235_F	N	235	ERR5319050	28977	C	T	0,999783	2021-02-08	United Kingdom
ORF1ab_944_L	ORF1ab	944	ERR5319051	3096	C	T	0,998994	2021-02-07	United Kingdom
ORF1ab_1001_I	ORF1ab	1001	ERR5319051	3267	C	T	0,99985	2021-02-07	United Kingdom
ORF1ab_1125_C	ORF1ab	1125	ERR5319051	3638	G	T	0,999862	2021-02-07	United Kingdom
ORF1ab_1708_D	ORF1ab	1708	ERR5319051	5388	C	A	1	2021-02-07	United Kingdom
ORF1ab_2230_T	ORF1ab	2230	ERR5319051	6954	T	C	0,999622	2021-02-07	United Kingdom
ORF1ab_3674_NA	ORF1ab	3674	ERR5319051	11287	G	-TCTGGTTTT	0,997222	2021-02-07	United Kingdom
ORF1ab_4265_I	ORF1ab	4265	ERR5319051	13059	C	T	0,999924	2021-02-07	United Kingdom
ORF1ab_314_L	ORF1ab	314	ERR5319051	14408	C	T	0,999802	2021-02-07	United Kingdom
S_68_NA	S	68	ERR5319051	21764	A	-TACATG	0,998449	2021-02-07	United Kingdom
S_143_NA	S	143	ERR5319051	21990	T	-TTA	0,996938	2021-02-07	United Kingdom
S_501_Y	S	501	ERR5319051	23063	A	T	0,999609	2021-02-07	United Kingdom
S_570_D	S	570	ERR5319051	23271	C	A	0,99989	2021-02-07	United Kingdom
S_614_G	S	614	ERR5319051	23403	A	G	0,999784	2021-02-07	United Kingdom
S_681_H	S	681	ERR5319051	23604	C	A	1	2021-02-07	United Kingdom
S_716_I	S	716	ERR5319051	23709	C	T	1	2021-02-07	United Kingdom
S_982_A	S	982	ERR5319051	24506	T	G	1	2021-02-07	United Kingdom
S_1118_H	S	1118	ERR5319051	24914	G	C	0,999511	2021-02-07	United Kingdom
S_1214_G	S	1214	ERR5319051	25202	T	G	0,083388	2021-02-07	United Kingdom
ORF8_27_*	ORF8	27	ERR5319051	27972	C	T	1	2021-02-07	United Kingdom
ORF8_52_I	ORF8	52	ERR5319051	28048	G	T	0,999659	2021-02-07	United Kingdom
ORF8_73_C	ORF8	73	ERR5319051	28111	A	G	0,999928	2021-02-07	United Kingdom
N_3_H	N	3	ERR5319051	28280	G	C	0,999895	2021-02-07	United Kingdom
N_3_V	N	3	ERR5319051	28281	A	T	0,999578	2021-02-07	United Kingdom
N_3_E	N	3	ERR5319051	28282	T	A	0,999367	2021-02-07	United Kingdom
N_203_K	N	203	ERR5319051	28881	G	A	0,995605	2021-02-07	United Kingdom
N_204_R	N	204	ERR5319051	28883	G	C	0,999726	2021-02-07	United Kingdom
N_235_F	N	235	ERR5319051	28977	C	T	1	2021-02-07	United Kingdom
ORF1ab_85_NA	ORF1ab	85	ERR5319052	520	G	-GTT	0,980326	2021-02-07	United Kingdom
ORF1ab_1001_I	ORF1ab	1001	ERR5319052	3267	C	T	1	2021-02-07	United Kingdom
ORF1ab_1671_A	ORF1ab	1671	ERR5319052	5277	A	C	0,998783	2021-02-07	United Kingdom
ORF1ab_1708_D	ORF1ab	1708	ERR5319052	5388	C	A	1	2021-02-07	United Kingdom
ORF1ab_2230_T	ORF1ab	2230	ERR5319052	6954	T	C	0,999678	2021-02-07	United Kingdom
ORF1ab_3338_F	ORF1ab	3338	ERR5319052	10277	C	T	0,999684	2021-02-07	United Kingdom
ORF1ab_3674_NA	ORF1ab	3674	ERR5319052	11287	G	-TCTGGTTTT	0,999605	2021-02-07	United Kingdom
ORF1ab_314_L	ORF1ab	314	ERR5319052	14408	C	T	1	2021-02-07	United Kingdom
S_18_F	S	18	ERR5319052	21614	C	T	1	2021-02-07	United Kingdom
S_68_NA	S	68	ERR5319052	21764	A	-TACATG	0,998798	2021-02-07	United Kingdom
S_143_NA	S	143	ERR5319052	21990	T	-TTA	0,997504	2021-02-07	United Kingdom
S_501_Y	S	501	ERR5319052	23063	A	T	0,999872	2021-02-07	United Kingdom
S_570_D	S	570	ERR5319052	23271	C	A	0,999694	2021-02-07	United Kingdom
S_614_G	S	614	ERR5319052	23403	A	G	1	2021-02-07	United Kingdom
S_681_H	S	681	ERR5319052	23604	C	A	1	2021-02-07	United Kingdom
S_688_V	S	688	ERR5319052	23625	C	T	1	2021-02-07	United Kingdom
S_716_I	S	716	ERR5319052	23709	C	T	1	2021-02-07	United Kingdom
S_982_A	S	982	ERR5319052	24506	T	G	0,999912	2021-02-07	United Kingdom
S_1118_H	S	1118	ERR5319052	24914	G	C	1	2021-02-07	United Kingdom
S_1214_G	S	1214	ERR5319052	25202	T	G	0,237736	2021-02-07	United Kingdom
ORF7a_4_NA	ORF7a	4	ERR5319052	27404	T	-TCTTTTCTTGGCACTGATAACACTCGCTACTTGTGAGCTTTATCACTACCAAGAGTG	0,998488	2021-02-07	United Kingdom
ORF8_27_*	ORF8	27	ERR5319052	27972	C	T	0,99957	2021-02-07	United Kingdom
ORF8_52_I	ORF8	52	ERR5319052	28048	G	T	1	2021-02-07	United Kingdom
ORF8_73_C	ORF8	73	ERR5319052	28111	A	G	0,9999	2021-02-07	United Kingdom
N_3_H	N	3	ERR5319052	28280	G	C	0,999957	2021-02-07	United Kingdom
N_3_V	N	3	ERR5319052	28281	A	T	1	2021-02-07	United Kingdom
N_3_E	N	3	ERR5319052	28282	T	A	0,999957	2021-02-07	United Kingdom
N_203_K	N	203	ERR5319052	28881	G	A	0,99652	2021-02-07	United Kingdom
N_204_R	N	204	ERR5319052	28883	G	C	0,999475	2021-02-07	United Kingdom
N_235_F	N	235	ERR5319052	28977	C	T	0,999718	2021-02-07	United Kingdom
ORF1ab_124_C	ORF1ab	124	ERR5319061	635	C	T	0,105578	2021-02-07	United Kingdom
ORF1ab_1001_I	ORF1ab	1001	ERR5319061	3267	C	T	1	2021-02-07	United Kingdom
ORF1ab_1708_D	ORF1ab	1708	ERR5319061	5388	C	A	0,999015	2021-02-07	United Kingdom
ORF1ab_2230_T	ORF1ab	2230	ERR5319061	6954	T	C	1	2021-02-07	United Kingdom
ORF1ab_3674_NA	ORF1ab	3674	ERR5319061	11287	G	-TCTGGTTTT	0,999773	2021-02-07	United Kingdom
ORF1ab_3966_R	ORF1ab	3966	ERR5319061	12162	A	G	0,999934	2021-02-07	United Kingdom
ORF1ab_314_L	ORF1ab	314	ERR5319061	14408	C	T	1	2021-02-07	United Kingdom
ORF1ab_997_L	ORF1ab	997	ERR5319061	16457	C	T	1	2021-02-07	United Kingdom
ORF1ab_1383_R	ORF1ab	1383	ERR5319061	17615	A	G	1	2021-02-07	United Kingdom
S_68_NA	S	68	ERR5319061	21764	A	-TACATG	0,998695	2021-02-07	United Kingdom
S_143_NA	S	143	ERR5319061	21990	T	-TTA	0,999857	2021-02-07	United Kingdom
S_501_Y	S	501	ERR5319061	23063	A	T	0,999818	2021-02-07	United Kingdom
S_570_D	S	570	ERR5319061	23271	C	A	1	2021-02-07	United Kingdom
S_614_G	S	614	ERR5319061	23403	A	G	1	2021-02-07	United Kingdom
S_681_H	S	681	ERR5319061	23604	C	A	0,999812	2021-02-07	United Kingdom
S_716_I	S	716	ERR5319061	23709	C	T	0,999443	2021-02-07	United Kingdom
S_732_I	S	732	ERR5319061	23757	C	T	1	2021-02-07	United Kingdom
S_808_N	S	808	ERR5319061	23984	G	A	1	2021-02-07	United Kingdom
S_982_A	S	982	ERR5319061	24506	T	G	0,999881	2021-02-07	United Kingdom
S_1118_H	S	1118	ERR5319061	24914	G	C	0,999849	2021-02-07	United Kingdom
S_1214_G	S	1214	ERR5319061	25202	T	G	0,22956	2021-02-07	United Kingdom
ORF8_27_*	ORF8	27	ERR5319061	27972	C	T	0,999671	2021-02-07	United Kingdom
ORF8_52_I	ORF8	52	ERR5319061	28048	G	T	1	2021-02-07	United Kingdom
ORF8_73_C	ORF8	73	ERR5319061	28111	A	G	0,999751	2021-02-07	United Kingdom
N_3_H	N	3	ERR5319061	28280	G	C	1	2021-02-07	United Kingdom
N_3_V	N	3	ERR5319061	28281	A	T	0,999946	2021-02-07	United Kingdom
N_3_E	N	3	ERR5319061	28282	T	A	0,999783	2021-02-07	United Kingdom
N_203_K	N	203	ERR5319061	28881	G	A	0,999319	2021-02-07	United Kingdom
N_204_R	N	204	ERR5319061	28883	G	C	1	2021-02-07	United Kingdom
N_235_F	N	235	ERR5319061	28977	C	T	1	2021-02-07	United Kingdom
ORF1ab_1001_I	ORF1ab	1001	ERR5319065	3267	C	T	1	2021-02-07	United Kingdom
ORF1ab_1485_V	ORF1ab	1485	ERR5319065	4719	C	T	0,99984	2021-02-07	United Kingdom
ORF1ab_1708_D	ORF1ab	1708	ERR5319065	5388	C	A	1	2021-02-07	United Kingdom
ORF1ab_2230_T	ORF1ab	2230	ERR5319065	6954	T	C	0,999686	2021-02-07	United Kingdom
ORF1ab_3674_NA	ORF1ab	3674	ERR5319065	11287	G	-TCTGGTTTT	0,999374	2021-02-07	United Kingdom
ORF1ab_314_L	ORF1ab	314	ERR5319065	14408	C	T	1	2021-02-07	United Kingdom
ORF1ab_1383_R	ORF1ab	1383	ERR5319065	17615	A	G	1	2021-02-07	United Kingdom
S_68_NA	S	68	ERR5319065	21764	A	-TACATG	0,995963	2021-02-07	United Kingdom
S_143_NA	S	143	ERR5319065	21990	T	-TTA	0,99957	2021-02-07	United Kingdom
S_501_Y	S	501	ERR5319065	23063	A	T	1	2021-02-07	United Kingdom
S_570_D	S	570	ERR5319065	23271	C	A	0,999865	2021-02-07	United Kingdom
S_614_G	S	614	ERR5319065	23403	A	G	0,999604	2021-02-07	United Kingdom
S_681_H	S	681	ERR5319065	23604	C	A	0,99945	2021-02-07	United Kingdom
S_716_I	S	716	ERR5319065	23709	C	T	0,999865	2021-02-07	United Kingdom
S_982_A	S	982	ERR5319065	24506	T	G	1	2021-02-07	United Kingdom
S_1118_H	S	1118	ERR5319065	24914	G	C	0,999903	2021-02-07	United Kingdom
S_1214_G	S	1214	ERR5319065	25202	T	G	0,18854	2021-02-07	United Kingdom
M_70_L	M	70	ERR5319065	26730	G	C	0,999866	2021-02-07	United Kingdom
ORF8_27_*	ORF8	27	ERR5319065	27972	C	T	1	2021-02-07	United Kingdom
ORF8_52_I	ORF8	52	ERR5319065	28048	G	T	1	2021-02-07	United Kingdom
ORF8_62_L	ORF8	62	ERR5319065	28077	G	T	0,997528	2021-02-07	United Kingdom
ORF8_73_C	ORF8	73	ERR5319065	28111	A	G	0,999601	2021-02-07	United Kingdom
N_3_H	N	3	ERR5319065	28280	G	C	0,999948	2021-02-07	United Kingdom
N_3_V	N	3	ERR5319065	28281	A	T	0,999896	2021-02-07	United Kingdom
N_3_E	N	3	ERR5319065	28282	T	A	0,999637	2021-02-07	United Kingdom
N_203_K	N	203	ERR5319065	28881	G	A	0,9994	2021-02-07	United Kingdom
N_204_R	N	204	ERR5319065	28883	G	C	0,99941	2021-02-07	United Kingdom
N_235_F	N	235	ERR5319065	28977	C	T	0,999354	2021-02-07	United Kingdom
ORF1ab_124_C	ORF1ab	124	ERR5319066	635	C	T	0,0668719	2021-02-05	United Kingdom
ORF1ab_184_C	ORF1ab	184	ERR5319066	815	C	T	0,059783	2021-02-05	United Kingdom
ORF1ab_1001_I	ORF1ab	1001	ERR5319066	3267	C	T	0,999902	2021-02-05	United Kingdom
ORF1ab_1444_I	ORF1ab	1444	ERR5319066	4596	C	T	0,0960797	2021-02-05	United Kingdom
ORF1ab_1708_D	ORF1ab	1708	ERR5319066	5388	C	A	0,999449	2021-02-05	United Kingdom
ORF1ab_2230_T	ORF1ab	2230	ERR5319066	6954	T	C	0,999864	2021-02-05	United Kingdom
ORF1ab_3674_NA	ORF1ab	3674	ERR5319066	11287	G	-TCTGGTTTT	0,999549	2021-02-05	United Kingdom
ORF1ab_4398_L	ORF1ab	4398	ERR5319066	13458	C	T	0,150025	2021-02-05	United Kingdom
ORF1ab_314_L	ORF1ab	314	ERR5319066	14408	C	T	0,999831	2021-02-05	United Kingdom
S_68_NA	S	68	ERR5319066	21764	A	-TACATG	0,998926	2021-02-05	United Kingdom
S_143_NA	S	143	ERR5319066	21990	T	-TTA	0,999765	2021-02-05	United Kingdom
S_501_Y	S	501	ERR5319066	23063	A	T	0,999653	2021-02-05	United Kingdom
S_570_D	S	570	ERR5319066	23271	C	A	0,999698	2021-02-05	United Kingdom
S_614_G	S	614	ERR5319066	23403	A	G	0,999655	2021-02-05	United Kingdom
S_681_H	S	681	ERR5319066	23604	C	A	1	2021-02-05	United Kingdom
S_716_I	S	716	ERR5319066	23709	C	T	0,99986	2021-02-05	United Kingdom
S_892_V	S	892	ERR5319066	24237	C	T	0,212904	2021-02-05	United Kingdom
S_982_A	S	982	ERR5319066	24506	T	G	0,999904	2021-02-05	United Kingdom
S_1118_H	S	1118	ERR5319066	24914	G	C	0,99993	2021-02-05	United Kingdom
S_1214_G	S	1214	ERR5319066	25202	T	G	0,13629	2021-02-05	United Kingdom
ORF8_27_*	ORF8	27	ERR5319066	27972	C	T	0,999749	2021-02-05	United Kingdom
ORF8_52_I	ORF8	52	ERR5319066	28048	G	T	1	2021-02-05	United Kingdom
ORF8_68_*	ORF8	68	ERR5319066	28095	A	T	0,99951	2021-02-05	United Kingdom
ORF8_73_C	ORF8	73	ERR5319066	28111	A	G	0,999869	2021-02-05	United Kingdom
N_3_H	N	3	ERR5319066	28280	G	C	0,999593	2021-02-05	United Kingdom
N_3_V	N	3	ERR5319066	28281	A	T	0,999814	2021-02-05	United Kingdom
N_3_E	N	3	ERR5319066	28282	T	A	0,999889	2021-02-05	United Kingdom
N_203_K	N	203	ERR5319066	28881	G	A	0,997361	2021-02-05	United Kingdom
N_204_R	N	204	ERR5319066	28883	G	C	0,999228	2021-02-05	United Kingdom
N_235_F	N	235	ERR5319066	28977	C	T	0,999444	2021-02-05	United Kingdom
ORF1ab_1001_I	ORF1ab	1001	ERR5319070	3267	C	T	0,999728	2021-02-07	United Kingdom
ORF1ab_1708_D	ORF1ab	1708	ERR5319070	5388	C	A	1	2021-02-07	United Kingdom
ORF1ab_2230_T	ORF1ab	2230	ERR5319070	6954	T	C	0,99971	2021-02-07	United Kingdom
ORF1ab_2780_L	ORF1ab	2780	ERR5319070	8603	T	C	0,999072	2021-02-07	United Kingdom
ORF1ab_3603_NA	ORF1ab	3603	ERR5319070	11074	C	-T	0,0570142	2021-02-07	United Kingdom
ORF1ab_3674_NA	ORF1ab	3674	ERR5319070	11287	G	-TCTGGTTTT	0,999892	2021-02-07	United Kingdom
ORF1ab_1383_R	ORF1ab	1383	ERR5319070	17615	A	G	1	2021-02-07	United Kingdom
ORF1ab_2151_NA	ORF1ab	2151	ERR5319070	19918	G	-GT	0,075594	2021-02-07	United Kingdom
ORF1ab_2647_L	ORF1ab	2647	ERR5319070	21406	T	C	0,13034	2021-02-07	United Kingdom
S_68_NA	S	68	ERR5319070	21764	A	-TACATG	0,999691	2021-02-07	United Kingdom
S_143_NA	S	143	ERR5319070	21990	T	-TTA	1	2021-02-07	United Kingdom
S_501_Y	S	501	ERR5319070	23063	A	T	0,999555	2021-02-07	United Kingdom
S_570_D	S	570	ERR5319070	23271	C	A	1	2021-02-07	United Kingdom
S_614_G	S	614	ERR5319070	23403	A	G	1	2021-02-07	United Kingdom
S_681_H	S	681	ERR5319070	23604	C	A	1	2021-02-07	United Kingdom
S_716_I	S	716	ERR5319070	23709	C	T	1	2021-02-07	United Kingdom
S_982_A	S	982	ERR5319070	24506	T	G	1	2021-02-07	United Kingdom
S_1118_H	S	1118	ERR5319070	24914	G	C	1	2021-02-07	United Kingdom
S_1214_G	S	1214	ERR5319070	25202	T	G	0,138365	2021-02-07	United Kingdom
ORF3a_15_F	ORF3a	15	ERR5319070	25437	G	T	0,999866	2021-02-07	United Kingdom
ORF8_27_*	ORF8	27	ERR5319070	27972	C	T	1	2021-02-07	United Kingdom
ORF8_52_I	ORF8	52	ERR5319070	28048	G	T	1	2021-02-07	United Kingdom
ORF8_73_C	ORF8	73	ERR5319070	28111	A	G	0,99983	2021-02-07	United Kingdom
N_3_H	N	3	ERR5319070	28280	G	C	0,99985	2021-02-07	United Kingdom
N_3_V	N	3	ERR5319070	28281	A	T	0,999925	2021-02-07	United Kingdom
N_3_E	N	3	ERR5319070	28282	T	A	0,999776	2021-02-07	United Kingdom
N_203_K	N	203	ERR5319070	28881	G	A	0,999562	2021-02-07	United Kingdom
N_204_R	N	204	ERR5319070	28883	G	C	1	2021-02-07	United Kingdom
N_235_F	N	235	ERR5319070	28977	C	T	0,99956	2021-02-07	United Kingdom
N_254_S	N	254	ERR5319070	29033	G	T	0,590709	2021-02-07	United Kingdom
ORF1ab_81_NA	ORF1ab	81	ERR5319071	507	A	-TGGTCATGTTATGGT	0,0524476	2021-02-07	United Kingdom
ORF1ab_82_NA	ORF1ab	82	ERR5319071	509	G	-GTCATGTTATGGTT	0,0699301	2021-02-07	United Kingdom
ORF1ab_287_NA	ORF1ab	287	ERR5319071	1124	A	-G	0,0501253	2021-02-07	United Kingdom
ORF1ab_347_K	ORF1ab	347	ERR5319071	1304	G	A	1	2021-02-07	United Kingdom
ORF1ab_368_N	ORF1ab	368	ERR5319071	1368	T	A	0,0542636	2021-02-07	United Kingdom
ORF1ab_1001_I	ORF1ab	1001	ERR5319071	3267	C	T	1	2021-02-07	United Kingdom
ORF1ab_1066_NA	ORF1ab	1066	ERR5319071	3462	A	-AC	0,0551601	2021-02-07	United Kingdom
ORF1ab_1181_S	ORF1ab	1181	ERR5319071	3807	A	G	1	2021-02-07	United Kingdom
ORF1ab_1233_N	ORF1ab	1233	ERR5319071	3964	A	C	1	2021-02-07	United Kingdom
ORF1ab_1423_NA	ORF1ab	1423	ERR5319071	4532	T	-ACTTTTACACCAGTAAAACAACTG	0,0885529	2021-02-07	United Kingdom
ORF1ab_1597_I	ORF1ab	1597	ERR5319071	5055	C	T	0,0749064	2021-02-07	United Kingdom
ORF1ab_1853_F	ORF1ab	1853	ERR5319071	5822	C	T	1	2021-02-07	United Kingdom
ORF1ab_2230_T	ORF1ab	2230	ERR5319071	6954	T	C	1	2021-02-07	United Kingdom
ORF1ab_3130_A	ORF1ab	3130	ERR5319071	9654	T	C	0,0549944	2021-02-07	United Kingdom
ORF1ab_3354_A	ORF1ab	3354	ERR5319071	10326	T	C	0,0552251	2021-02-07	United Kingdom
ORF1ab_3636_F	ORF1ab	3636	ERR5319071	11171	C	T	0,0517132	2021-02-07	United Kingdom
ORF1ab_3674_NA	ORF1ab	3674	ERR5319071	11287	G	-TCTGGTTTT	1	2021-02-07	United Kingdom
ORF1ab_3741_I	ORF1ab	3741	ERR5319071	11487	C	T	0,0502793	2021-02-07	United Kingdom
ORF1ab_4081_N	ORF1ab	4081	ERR5319071	12508	A	T	0,0902062	2021-02-07	United Kingdom
ORF1ab_4190_Y	ORF1ab	4190	ERR5319071	12833	G	T	0,0840841	2021-02-07	United Kingdom
ORF1ab_803_S	ORF1ab	803	ERR5319071	15875	T	C	0,158228	2021-02-07	United Kingdom
ORF1ab_831_V	ORF1ab	831	ERR5319071	15959	C	T	0,151125	2021-02-07	United Kingdom
ORF1ab_1383_R	ORF1ab	1383	ERR5319071	17615	A	G	1	2021-02-07	United Kingdom
ORF1ab_1678_NA	ORF1ab	1678	ERR5319071	18501	C	-A	0,11838	2021-02-07	United Kingdom
ORF1ab_1753_NA	ORF1ab	1753	ERR5319071	18724	C	-AT	0,0581088	2021-02-07	United Kingdom
ORF1ab_2127_V	ORF1ab	2127	ERR5319071	19847	G	T	0,0578512	2021-02-07	United Kingdom
ORF1ab_2132_V	ORF1ab	2132	ERR5319071	19862	C	T	1	2021-02-07	United Kingdom
ORF1ab_2313_L	ORF1ab	2313	ERR5319071	20405	C	T	0,0606598	2021-02-07	United Kingdom
ORF1ab_2501_A	ORF1ab	2501	ERR5319071	20969	T	C	0,066568	2021-02-07	United Kingdom
S_68_NA	S	68	ERR5319071	21764	A	-TACATG	0,99895	2021-02-07	United Kingdom
S_91_NA	S	91	ERR5319071	21834	A	-T	0,078628	2021-02-07	United Kingdom
S_143_NA	S	143	ERR5319071	21990	T	-TTA	0,999483	2021-02-07	United Kingdom
S_288_V	S	288	ERR5319071	22425	C	T	0,0676484	2021-02-07	United Kingdom
S_501_Y	S	501	ERR5319071	23063	A	T	1	2021-02-07	United Kingdom
S_570_D	S	570	ERR5319071	23271	C	A	1	2021-02-07	United Kingdom
S_614_G	S	614	ERR5319071	23403	A	G	1	2021-02-07	United Kingdom
S_681_H	S	681	ERR5319071	23604	C	A	1	2021-02-07	United Kingdom
S_716_I	S	716	ERR5319071	23709	C	T	1	2021-02-07	United Kingdom
S_752_P	S	752	ERR5319071	23817	T	C	0,0561427	2021-02-07	United Kingdom
S_801_K	S	801	ERR5319071	23965	T	A	0,0555556	2021-02-07	United Kingdom
S_822_F	S	822	ERR5319071	24026	C	T	0,0510638	2021-02-07	United Kingdom
S_982_A	S	982	ERR5319071	24506	T	G	0,999246	2021-02-07	United Kingdom
S_1118_H	S	1118	ERR5319071	24914	G	C	1	2021-02-07	United Kingdom
ORF3a_128_S	ORF3a	128	ERR5319071	25775	G	C	0,0627306	2021-02-07	United Kingdom
ORF8_27_*	ORF8	27	ERR5319071	27972	C	T	1	2021-02-07	United Kingdom
ORF8_52_I	ORF8	52	ERR5319071	28048	G	T	1	2021-02-07	United Kingdom
ORF8_73_C	ORF8	73	ERR5319071	28111	A	G	1	2021-02-07	United Kingdom
N_3_H	N	3	ERR5319071	28280	G	C	1	2021-02-07	United Kingdom
N_3_V	N	3	ERR5319071	28281	A	T	1	2021-02-07	United Kingdom
N_3_E	N	3	ERR5319071	28282	T	A	1	2021-02-07	United Kingdom
N_203_K	N	203	ERR5319071	28881	G	A	1	2021-02-07	United Kingdom
N_204_R	N	204	ERR5319071	28883	G	C	1	2021-02-07	United Kingdom
N_235_F	N	235	ERR5319071	28977	C	T	1	2021-02-07	United Kingdom
ORF1ab_1001_I	ORF1ab	1001	ERR5319077	3267	C	T	1	2021-02-07	United Kingdom
ORF1ab_1441_NA	ORF1ab	1441	ERR5319077	4587	T	-A	0,054878	2021-02-07	United Kingdom
ORF1ab_1708_D	ORF1ab	1708	ERR5319077	5388	C	A	1	2021-02-07	United Kingdom
ORF1ab_2230_T	ORF1ab	2230	ERR5319077	6954	T	C	1	2021-02-07	United Kingdom
ORF1ab_2956_NA	ORF1ab	2956	ERR5319077	9133	C	-ATG	0,0650904	2021-02-07	United Kingdom
ORF1ab_3421_NA	ORF1ab	3421	ERR5319077	10527	C	-T	0,0552	2021-02-07	United Kingdom
ORF1ab_3467_NA	ORF1ab	3467	ERR5319077	10664	G	-T	0,056524	2021-02-07	United Kingdom
ORF1ab_3467_NA	ORF1ab	3467	ERR5319077	10664	G	+T	0,0554675	2021-02-07	United Kingdom
ORF1ab_3674_NA	ORF1ab	3674	ERR5319077	11287	G	-TCTGGTTTT	0,999872	2021-02-07	United Kingdom
ORF1ab_4080_NA	ORF1ab	4080	ERR5319077	12505	T	-A	0,0508475	2021-02-07	United Kingdom
ORF1ab_4177_V	ORF1ab	4177	ERR5319077	12795	G	T	0,0577915	2021-02-07	United Kingdom
ORF1ab_472_Y	ORF1ab	472	ERR5319077	14881	G	T	0,0527923	2021-02-07	United Kingdom
ORF1ab_2109_R	ORF1ab	2109	ERR5319077	19792	T	C	0,0662393	2021-02-07	United Kingdom
ORF1ab_2223_NA	ORF1ab	2223	ERR5319077	20135	T	+A	0,120229	2021-02-07	United Kingdom
S_68_NA	S	68	ERR5319077	21764	A	-TACATG	0,999468	2021-02-07	United Kingdom
S_143_NA	S	143	ERR5319077	21990	T	-TTA	0,997891	2021-02-07	United Kingdom
S_309_K	S	309	ERR5319077	22487	G	A	0,0548847	2021-02-07	United Kingdom
S_501_Y	S	501	ERR5319077	23063	A	T	0,999012	2021-02-07	United Kingdom
S_570_D	S	570	ERR5319077	23271	C	A	0,999691	2021-02-07	United Kingdom
S_614_G	S	614	ERR5319077	23403	A	G	1	2021-02-07	United Kingdom
S_681_H	S	681	ERR5319077	23604	C	A	1	2021-02-07	United Kingdom
S_716_I	S	716	ERR5319077	23709	C	T	1	2021-02-07	United Kingdom
S_982_A	S	982	ERR5319077	24506	T	G	1	2021-02-07	United Kingdom
S_1118_H	S	1118	ERR5319077	24914	G	C	1	2021-02-07	United Kingdom
S_1214_G	S	1214	ERR5319077	25202	T	G	0,212644	2021-02-07	United Kingdom
ORF8_27_*	ORF8	27	ERR5319077	27972	C	T	0,99858	2021-02-07	United Kingdom
ORF8_52_I	ORF8	52	ERR5319077	28048	G	T	1	2021-02-07	United Kingdom
ORF8_73_C	ORF8	73	ERR5319077	28111	A	G	0,999796	2021-02-07	United Kingdom
N_3_H	N	3	ERR5319077	28280	G	C	0,999785	2021-02-07	United Kingdom
N_3_V	N	3	ERR5319077	28281	A	T	0,999928	2021-02-07	United Kingdom
N_3_E	N	3	ERR5319077	28282	T	A	0,999856	2021-02-07	United Kingdom
N_203_K	N	203	ERR5319077	28881	G	A	0,997817	2021-02-07	United Kingdom
N_204_R	N	204	ERR5319077	28883	G	C	1	2021-02-07	United Kingdom
N_235_F	N	235	ERR5319077	28977	C	T	1	2021-02-07	United Kingdom
N_398_NA	N	398	ERR5319077	29466	C	-AG	0,0642202	2021-02-07	United Kingdom
ORF1ab_1001_I	ORF1ab	1001	ERR5319078	3267	C	T	1	2021-02-07	United Kingdom
ORF1ab_1708_D	ORF1ab	1708	ERR5319078	5388	C	A	1	2021-02-07	United Kingdom
ORF1ab_2230_T	ORF1ab	2230	ERR5319078	6954	T	C	0,999511	2021-02-07	United Kingdom
ORF1ab_3674_NA	ORF1ab	3674	ERR5319078	11287	G	-TCTGGTTTT	1	2021-02-07	United Kingdom
ORF1ab_314_L	ORF1ab	314	ERR5319078	14408	C	T	1	2021-02-07	United Kingdom
ORF1ab_2172_NA	ORF1ab	2172	ERR5319078	19983	C	+T	0,0534629	2021-02-07	United Kingdom
S_68_NA	S	68	ERR5319078	21764	A	-TACATG	0,99833	2021-02-07	United Kingdom
S_143_NA	S	143	ERR5319078	21990	T	-TTA	1	2021-02-07	United Kingdom
S_501_Y	S	501	ERR5319078	23063	A	T	1	2021-02-07	United Kingdom
S_570_D	S	570	ERR5319078	23271	C	A	1	2021-02-07	United Kingdom
S_614_G	S	614	ERR5319078	23403	A	G	1	2021-02-07	United Kingdom
S_681_H	S	681	ERR5319078	23604	C	A	0,999534	2021-02-07	United Kingdom
S_716_I	S	716	ERR5319078	23709	C	T	1	2021-02-07	United Kingdom
S_982_A	S	982	ERR5319078	24506	T	G	0,99954	2021-02-07	United Kingdom
S_1118_H	S	1118	ERR5319078	24914	G	C	1	2021-02-07	United Kingdom
S_1214_G	S	1214	ERR5319078	25202	T	G	0,226562	2021-02-07	United Kingdom
ORF8_27_*	ORF8	27	ERR5319078	27972	C	T	1	2021-02-07	United Kingdom
ORF8_52_I	ORF8	52	ERR5319078	28048	G	T	1	2021-02-07	United Kingdom
ORF8_73_C	ORF8	73	ERR5319078	28111	A	G	0,999807	2021-02-07	United Kingdom
N_3_H	N	3	ERR5319078	28280	G	C	1	2021-02-07	United Kingdom
N_3_V	N	3	ERR5319078	28281	A	T	0,999677	2021-02-07	United Kingdom
N_3_E	N	3	ERR5319078	28282	T	A	0,999839	2021-02-07	United Kingdom
N_203_K	N	203	ERR5319078	28881	G	A	1	2021-02-07	United Kingdom
N_204_R	N	204	ERR5319078	28883	G	C	1	2021-02-07	United Kingdom
ORF1ab_1001_I	ORF1ab	1001	ERR5319079	3267	C	T	0,999803	2021-02-07	United Kingdom
ORF1ab_1708_D	ORF1ab	1708	ERR5319079	5388	C	A	1	2021-02-07	United Kingdom
ORF1ab_2230_T	ORF1ab	2230	ERR5319079	6954	T	C	0,999707	2021-02-07	United Kingdom
ORF1ab_2771_Q	ORF1ab	2771	ERR5319079	8576	A	C	0,999415	2021-02-07	United Kingdom
ORF1ab_2779_L	ORF1ab	2779	ERR5319079	8600	G	T	0,999415	2021-02-07	United Kingdom
ORF1ab_3674_NA	ORF1ab	3674	ERR5319079	11287	G	-TCTGGTTTT	0,994762	2021-02-07	United Kingdom
ORF1ab_1383_R	ORF1ab	1383	ERR5319079	17615	A	G	1	2021-02-07	United Kingdom
S_68_NA	S	68	ERR5319079	21764	A	-TACATG	0,997652	2021-02-07	United Kingdom
S_143_NA	S	143	ERR5319079	21990	T	-TTA	0,999227	2021-02-07	United Kingdom
S_501_Y	S	501	ERR5319079	23063	A	T	0,99981	2021-02-07	United Kingdom
S_570_D	S	570	ERR5319079	23271	C	A	0,999886	2021-02-07	United Kingdom
S_614_G	S	614	ERR5319079	23403	A	G	1	2021-02-07	United Kingdom
S_681_H	S	681	ERR5319079	23604	C	A	1	2021-02-07	United Kingdom
S_716_I	S	716	ERR5319079	23709	C	T	1	2021-02-07	United Kingdom
S_939_F	S	939	ERR5319079	24378	C	T	0,999574	2021-02-07	United Kingdom
S_982_A	S	982	ERR5319079	24506	T	G	0,99971	2021-02-07	United Kingdom
S_1118_H	S	1118	ERR5319079	24914	G	C	1	2021-02-07	United Kingdom
S_1214_G	S	1214	ERR5319079	25202	T	G	0,215909	2021-02-07	United Kingdom
ORF3a_78_Y	ORF3a	78	ERR5319079	25624	C	T	1	2021-02-07	United Kingdom
M_75_L	M	75	ERR5319079	26746	G	T	0,999018	2021-02-07	United Kingdom
ORF8_27_*	ORF8	27	ERR5319079	27972	C	T	1	2021-02-07	United Kingdom
ORF8_52_I	ORF8	52	ERR5319079	28048	G	T	1	2021-02-07	United Kingdom
ORF8_73_C	ORF8	73	ERR5319079	28111	A	G	0,999944	2021-02-07	United Kingdom
N_3_H	N	3	ERR5319079	28280	G	C	1	2021-02-07	United Kingdom
N_3_V	N	3	ERR5319079	28281	A	T	0,999871	2021-02-07	United Kingdom
N_3_E	N	3	ERR5319079	28282	T	A	0,999872	2021-02-07	United Kingdom
N_203_K	N	203	ERR5319079	28881	G	A	0,999663	2021-02-07	United Kingdom
N_204_R	N	204	ERR5319079	28883	G	C	0,999834	2021-02-07	United Kingdom
N_235_F	N	235	ERR5319079	28977	C	T	0,999658	2021-02-07	United Kingdom
N_252_V	N	252	ERR5319079	29028	C	T	0,283922	2021-02-07	United Kingdom
ORF1ab_20_A	ORF1ab	20	ERR5319082	324	T	C	0,057971	2021-02-07	United Kingdom
ORF1ab_1001_I	ORF1ab	1001	ERR5319082	3267	C	T	1	2021-02-07	United Kingdom
ORF1ab_1708_D	ORF1ab	1708	ERR5319082	5388	C	A	0,997135	2021-02-07	United Kingdom
ORF1ab_2020_K	ORF1ab	2020	ERR5319082	6323	G	A	0,0910569	2021-02-07	United Kingdom
ORF1ab_2144_NA	ORF1ab	2144	ERR5319082	6696	C	+T	0,101395	2021-02-07	United Kingdom
ORF1ab_2230_T	ORF1ab	2230	ERR5319082	6954	T	C	1	2021-02-07	United Kingdom
ORF1ab_3603_NA	ORF1ab	3603	ERR5319082	11074	C	-T	0,0699439	2021-02-07	United Kingdom
ORF1ab_3674_NA	ORF1ab	3674	ERR5319082	11287	G	-TCTGGTTTT	0,999676	2021-02-07	United Kingdom
ORF1ab_3752_I	ORF1ab	3752	ERR5319082	11521	G	T	1	2021-02-07	United Kingdom
ORF1ab_314_L	ORF1ab	314	ERR5319082	14408	C	T	1	2021-02-07	United Kingdom
ORF1ab_432_L	ORF1ab	432	ERR5319082	14761	T	C	0,0979592	2021-02-07	United Kingdom
ORF1ab_458_I	ORF1ab	458	ERR5319082	14840	G	T	0,0734694	2021-02-07	United Kingdom
S_68_NA	S	68	ERR5319082	21764	A	-TACATG	0,956124	2021-02-07	United Kingdom
S_143_NA	S	143	ERR5319082	21990	T	-TTA	1	2021-02-07	United Kingdom
S_501_Y	S	501	ERR5319082	23063	A	T	0,999392	2021-02-07	United Kingdom
S_570_D	S	570	ERR5319082	23271	C	A	1	2021-02-07	United Kingdom
S_614_G	S	614	ERR5319082	23403	A	G	1	2021-02-07	United Kingdom
S_681_H	S	681	ERR5319082	23604	C	A	1	2021-02-07	United Kingdom
S_716_I	S	716	ERR5319082	23709	C	T	1	2021-02-07	United Kingdom
S_926_H	S	926	ERR5319082	24340	A	T	0,0588235	2021-02-07	United Kingdom
S_982_A	S	982	ERR5319082	24506	T	G	1	2021-02-07	United Kingdom
S_1022_S	S	1022	ERR5319082	24626	G	T	0,0616016	2021-02-07	United Kingdom
S_1118_H	S	1118	ERR5319082	24914	G	C	0,999644	2021-02-07	United Kingdom
ORF3a_98_T	ORF3a	98	ERR5319082	25684	G	A	1	2021-02-07	United Kingdom
ORF3a_260_K	ORF3a	260	ERR5319082	26171	T	A	0,999608	2021-02-07	United Kingdom
M_12_Q	M	12	ERR5319082	26556	G	C	0,105687	2021-02-07	United Kingdom
ORF6_21_NA	ORF6	21	ERR5319082	27264	T	-TTTAAAGTTTCCATTTGGAATCTTGA	0,0596527	2021-02-07	United Kingdom
ORF8_27_*	ORF8	27	ERR5319082	27972	C	T	1	2021-02-07	United Kingdom
ORF8_52_I	ORF8	52	ERR5319082	28048	G	T	1	2021-02-07	United Kingdom
ORF8_73_C	ORF8	73	ERR5319082	28111	A	G	1	2021-02-07	United Kingdom
N_3_H	N	3	ERR5319082	28280	G	C	1	2021-02-07	United Kingdom
N_3_V	N	3	ERR5319082	28281	A	T	0,999801	2021-02-07	United Kingdom
N_3_E	N	3	ERR5319082	28282	T	A	1	2021-02-07	United Kingdom
N_260_NA	N	260	ERR5319082	29051	C	+A	0,0670927	2021-02-07	United Kingdom
ORF1ab_971_L	ORF1ab	971	ERR5319087	3177	C	T	0,99964	2021-02-07	United Kingdom
ORF1ab_1001_I	ORF1ab	1001	ERR5319087	3267	C	T	0,999896	2021-02-07	United Kingdom
ORF1ab_1708_D	ORF1ab	1708	ERR5319087	5388	C	A	1	2021-02-07	United Kingdom
ORF1ab_2230_T	ORF1ab	2230	ERR5319087	6954	T	C	1	2021-02-07	United Kingdom
ORF1ab_3674_NA	ORF1ab	3674	ERR5319087	11287	G	-TCTGGTTTT	0,997899	2021-02-07	United Kingdom
ORF1ab_314_L	ORF1ab	314	ERR5319087	14408	C	T	1	2021-02-07	United Kingdom
S_68_NA	S	68	ERR5319087	21764	A	-TACATG	0,996691	2021-02-07	United Kingdom
S_143_NA	S	143	ERR5319087	21990	T	-TTA	0,99924	2021-02-07	United Kingdom
S_299_I	S	299	ERR5319087	22458	C	T	0,999523	2021-02-07	United Kingdom
S_501_Y	S	501	ERR5319087	23063	A	T	1	2021-02-07	United Kingdom
S_570_D	S	570	ERR5319087	23271	C	A	0,999923	2021-02-07	United Kingdom
S_614_G	S	614	ERR5319087	23403	A	G	0,999773	2021-02-07	United Kingdom
S_681_H	S	681	ERR5319087	23604	C	A	1	2021-02-07	United Kingdom
S_716_I	S	716	ERR5319087	23709	C	T	1	2021-02-07	United Kingdom
S_982_A	S	982	ERR5319087	24506	T	G	0,999789	2021-02-07	United Kingdom
S_1118_H	S	1118	ERR5319087	24914	G	C	0,999897	2021-02-07	United Kingdom
S_1264_L	S	1264	ERR5319087	25352	G	T	0,999913	2021-02-07	United Kingdom
ORF8_27_*	ORF8	27	ERR5319087	27972	C	T	0,999741	2021-02-07	United Kingdom
ORF8_52_I	ORF8	52	ERR5319087	28048	G	T	0,999873	2021-02-07	United Kingdom
ORF8_73_C	ORF8	73	ERR5319087	28111	A	G	0,999756	2021-02-07	United Kingdom
N_3_H	N	3	ERR5319087	28280	G	C	0,99991	2021-02-07	United Kingdom
N_3_V	N	3	ERR5319087	28281	A	T	0,999955	2021-02-07	United Kingdom
N_3_E	N	3	ERR5319087	28282	T	A	0,99991	2021-02-07	United Kingdom
N_203_K	N	203	ERR5319087	28881	G	A	0,996719	2021-02-07	United Kingdom
N_204_R	N	204	ERR5319087	28883	G	C	1	2021-02-07	United Kingdom
N_235_F	N	235	ERR5319087	28977	C	T	0,999581	2021-02-07	United Kingdom
ORF1ab_1001_I	ORF1ab	1001	ERR5319097	3267	C	T	1	2021-02-07	United Kingdom
ORF1ab_1094_NA	ORF1ab	1094	ERR5319097	3547	T	-GGACCACTTAAA	0,0859107	2021-02-07	United Kingdom
ORF1ab_1098_N	ORF1ab	1098	ERR5319097	3559	A	T	1	2021-02-07	United Kingdom
ORF1ab_1165_S	ORF1ab	1165	ERR5319097	3759	G	C	0,0604491	2021-02-07	United Kingdom
ORF1ab_1708_D	ORF1ab	1708	ERR5319097	5388	C	A	0,997817	2021-02-07	United Kingdom
ORF1ab_2121_I	ORF1ab	2121	ERR5319097	6627	C	T	1	2021-02-07	United Kingdom
ORF1ab_2230_T	ORF1ab	2230	ERR5319097	6954	T	C	1	2021-02-07	United Kingdom
ORF1ab_2284_NA	ORF1ab	2284	ERR5319097	7116	G	-T	0,0719424	2021-02-07	United Kingdom
ORF1ab_3149_A	ORF1ab	3149	ERR5319097	9710	T	G	1	2021-02-07	United Kingdom
ORF1ab_3428_T	ORF1ab	3428	ERR5319097	10548	T	C	0,063602	2021-02-07	United Kingdom
ORF1ab_3674_NA	ORF1ab	3674	ERR5319097	11287	G	-TCTGGTTTT	0,999798	2021-02-07	United Kingdom
ORF1ab_2387_NA	ORF1ab	2387	ERR5319097	20627	G	-C	0,0509709	2021-02-07	United Kingdom
S_68_NA	S	68	ERR5319097	21764	A	-TACATG	0,999656	2021-02-07	United Kingdom
S_143_NA	S	143	ERR5319097	21990	T	-TTA	0,99898	2021-02-07	United Kingdom
S_501_Y	S	501	ERR5319097	23063	A	T	0,999573	2021-02-07	United Kingdom
S_570_D	S	570	ERR5319097	23271	C	A	1	2021-02-07	United Kingdom
S_614_G	S	614	ERR5319097	23403	A	G	1	2021-02-07	United Kingdom
S_681_H	S	681	ERR5319097	23604	C	A	1	2021-02-07	United Kingdom
S_716_I	S	716	ERR5319097	23709	C	T	1	2021-02-07	United Kingdom
S_982_A	S	982	ERR5319097	24506	T	G	0,999661	2021-02-07	United Kingdom
S_1118_H	S	1118	ERR5319097	24914	G	C	1	2021-02-07	United Kingdom
S_1214_G	S	1214	ERR5319097	25202	T	G	0,198157	2021-02-07	United Kingdom
ORF8_27_*	ORF8	27	ERR5319097	27972	C	T	1	2021-02-07	United Kingdom
ORF8_52_I	ORF8	52	ERR5319097	28048	G	T	1	2021-02-07	United Kingdom
ORF8_68_*	ORF8	68	ERR5319097	28095	A	T	1	2021-02-07	United Kingdom
ORF8_73_C	ORF8	73	ERR5319097	28111	A	G	0,999676	2021-02-07	United Kingdom
N_3_H	N	3	ERR5319097	28280	G	C	0,992559	2021-02-07	United Kingdom
N_3_V	N	3	ERR5319097	28281	A	T	0,999795	2021-02-07	United Kingdom
N_3_E	N	3	ERR5319097	28282	T	A	0,999796	2021-02-07	United Kingdom
N_203_K	N	203	ERR5319097	28881	G	A	1	2021-02-07	United Kingdom
N_204_R	N	204	ERR5319097	28883	G	C	0,998347	2021-02-07	United Kingdom
N_235_F	N	235	ERR5319097	28977	C	T	1	2021-02-07	United Kingdom
ORF1ab_1001_I	ORF1ab	1001	ERR5319105	3267	C	T	0,998286	2021-02-07	United Kingdom
ORF1ab_1708_D	ORF1ab	1708	ERR5319105	5388	C	A	1	2021-02-07	United Kingdom
ORF1ab_2230_T	ORF1ab	2230	ERR5319105	6954	T	C	0,999813	2021-02-07	United Kingdom
ORF1ab_3674_NA	ORF1ab	3674	ERR5319105	11287	G	-TCTGGTTTT	0,999589	2021-02-07	United Kingdom
ORF1ab_314_L	ORF1ab	314	ERR5319105	14408	C	T	1	2021-02-07	United Kingdom
ORF1ab_1881_I	ORF1ab	1881	ERR5319105	19109	G	T	0,206457	2021-02-07	United Kingdom
S_68_NA	S	68	ERR5319105	21764	A	-TACATG	0,998994	2021-02-07	United Kingdom
S_143_NA	S	143	ERR5319105	21990	T	-TTA	0,997684	2021-02-07	United Kingdom
S_501_Y	S	501	ERR5319105	23063	A	T	0,999876	2021-02-07	United Kingdom
S_570_D	S	570	ERR5319105	23271	C	A	0,999737	2021-02-07	United Kingdom
S_614_G	S	614	ERR5319105	23403	A	G	0,999871	2021-02-07	United Kingdom
S_681_H	S	681	ERR5319105	23604	C	A	1	2021-02-07	United Kingdom
S_716_I	S	716	ERR5319105	23709	C	T	1	2021-02-07	United Kingdom
S_982_A	S	982	ERR5319105	24506	T	G	0,999914	2021-02-07	United Kingdom
S_1118_H	S	1118	ERR5319105	24914	G	C	1	2021-02-07	United Kingdom
S_1214_G	S	1214	ERR5319105	25202	T	G	0,283226	2021-02-07	United Kingdom
ORF8_27_*	ORF8	27	ERR5319105	27972	C	T	0,999819	2021-02-07	United Kingdom
ORF8_52_I	ORF8	52	ERR5319105	28048	G	T	1	2021-02-07	United Kingdom
ORF8_73_C	ORF8	73	ERR5319105	28111	A	G	0,999688	2021-02-07	United Kingdom
N_3_H	N	3	ERR5319105	28280	G	C	0,999793	2021-02-07	United Kingdom
N_3_V	N	3	ERR5319105	28281	A	T	0,999585	2021-02-07	United Kingdom
N_3_E	N	3	ERR5319105	28282	T	A	0,999793	2021-02-07	United Kingdom
N_203_K	N	203	ERR5319105	28881	G	A	0,997879	2021-02-07	United Kingdom
N_204_R	N	204	ERR5319105	28883	G	C	1	2021-02-07	United Kingdom
N_235_F	N	235	ERR5319105	28977	C	T	0,999561	2021-02-07	United Kingdom
ORF1ab_971_L	ORF1ab	971	ERR5319106	3177	C	T	0,999706	2021-02-07	United Kingdom
ORF1ab_1001_I	ORF1ab	1001	ERR5319106	3267	C	T	0,999504	2021-02-07	United Kingdom
ORF1ab_1597_I	ORF1ab	1597	ERR5319106	5055	C	T	1	2021-02-07	United Kingdom
ORF1ab_1708_D	ORF1ab	1708	ERR5319106	5388	C	A	1	2021-02-07	United Kingdom
ORF1ab_2230_T	ORF1ab	2230	ERR5319106	6954	T	C	0,999337	2021-02-07	United Kingdom
ORF1ab_3674_NA	ORF1ab	3674	ERR5319106	11287	G	-TCTGGTTTT	0,99958	2021-02-07	United Kingdom
ORF1ab_1084_K	ORF1ab	1084	ERR5319106	16718	G	A	1	2021-02-07	United Kingdom
S_68_NA	S	68	ERR5319106	21764	A	-TACATG	0,998524	2021-02-07	United Kingdom
S_143_NA	S	143	ERR5319106	21990	T	-TTA	0,999513	2021-02-07	United Kingdom
S_501_Y	S	501	ERR5319106	23063	A	T	1	2021-02-07	United Kingdom
S_570_D	S	570	ERR5319106	23271	C	A	1	2021-02-07	United Kingdom
S_614_G	S	614	ERR5319106	23403	A	G	1	2021-02-07	United Kingdom
S_681_H	S	681	ERR5319106	23604	C	A	0,999776	2021-02-07	United Kingdom
S_716_I	S	716	ERR5319106	23709	C	T	1	2021-02-07	United Kingdom
S_982_A	S	982	ERR5319106	24506	T	G	1	2021-02-07	United Kingdom
S_1118_H	S	1118	ERR5319106	24914	G	C	0,999826	2021-02-07	United Kingdom
S_1214_G	S	1214	ERR5319106	25202	T	G	0,251678	2021-02-07	United Kingdom
ORF8_27_*	ORF8	27	ERR5319106	27972	C	T	1	2021-02-07	United Kingdom
ORF8_52_I	ORF8	52	ERR5319106	28048	G	T	1	2021-02-07	United Kingdom
ORF8_73_C	ORF8	73	ERR5319106	28111	A	G	0,999648	2021-02-07	United Kingdom
N_3_H	N	3	ERR5319106	28280	G	C	0,999923	2021-02-07	United Kingdom
N_3_V	N	3	ERR5319106	28281	A	T	0,999693	2021-02-07	United Kingdom
N_3_E	N	3	ERR5319106	28282	T	A	0,999694	2021-02-07	United Kingdom
N_203_K	N	203	ERR5319106	28881	G	A	1	2021-02-07	United Kingdom
N_204_R	N	204	ERR5319106	28883	G	C	1	2021-02-07	United Kingdom
N_235_F	N	235	ERR5319106	28977	C	T	1	2021-02-07	United Kingdom
ORF1ab_3357_V	ORF1ab	3357	ERR5319109	10335	C	T	0,999696	2021-02-07	United Kingdom
ORF1ab_4092_V	ORF1ab	4092	ERR5319109	12540	C	T	0,999145	2021-02-07	United Kingdom
ORF1ab_4398_L	ORF1ab	4398	ERR5319109	13458	C	T	0,146971	2021-02-07	United Kingdom
ORF1ab_1087_Y	ORF1ab	1087	ERR5319109	16726	C	T	0,498932	2021-02-07	United Kingdom
ORF1ab_2675_C	ORF1ab	2675	ERR5319109	21490	G	T	0,0646651	2021-02-07	United Kingdom
S_18_F	S	18	ERR5319109	21614	C	T	1	2021-02-07	United Kingdom
S_222_V	S	222	ERR5319109	22227	C	T	0,999546	2021-02-07	United Kingdom
S_297_L	S	297	ERR5319109	22452	C	T	0,0538426	2021-02-07	United Kingdom
S_614_G	S	614	ERR5319109	23403	A	G	1	2021-02-07	United Kingdom
S_1214_G	S	1214	ERR5319109	25202	T	G	0,23176	2021-02-07	United Kingdom
ORF3a_152_D	ORF3a	152	ERR5319109	25846	A	G	0,0696203	2021-02-07	United Kingdom
N_72_I	N	72	ERR5319109	28487	G	A	0,196102	2021-02-07	United Kingdom
N_81_G	N	81	ERR5319109	28515	A	G	0,999803	2021-02-07	United Kingdom
N_220_V	N	220	ERR5319109	28932	C	T	1	2021-02-07	United Kingdom
ORF10_30_L	ORF10	30	ERR5319109	29645	G	T	1	2021-02-07	United Kingdom
ORF1ab_971_L	ORF1ab	971	ERR5319111	3177	C	T	1	2021-02-07	United Kingdom
ORF1ab_1001_I	ORF1ab	1001	ERR5319111	3267	C	T	1	2021-02-07	United Kingdom
ORF1ab_1708_D	ORF1ab	1708	ERR5319111	5388	C	A	1	2021-02-07	United Kingdom
ORF1ab_2230_T	ORF1ab	2230	ERR5319111	6954	T	C	0,999619	2021-02-07	United Kingdom
ORF1ab_3674_NA	ORF1ab	3674	ERR5319111	11287	G	-TCTGGTTTT	1	2021-02-07	United Kingdom
S_38_H	S	38	ERR5319111	21674	T	C	0,0500736	2021-02-07	United Kingdom
S_68_NA	S	68	ERR5319111	21764	A	-TACATG	0,998787	2021-02-07	United Kingdom
S_143_NA	S	143	ERR5319111	21990	T	-TTA	0,999701	2021-02-07	United Kingdom
S_501_Y	S	501	ERR5319111	23063	A	T	0,999578	2021-02-07	United Kingdom
S_570_D	S	570	ERR5319111	23271	C	A	1	2021-02-07	United Kingdom
S_614_G	S	614	ERR5319111	23403	A	G	1	2021-02-07	United Kingdom
S_681_H	S	681	ERR5319111	23604	C	A	1	2021-02-07	United Kingdom
S_716_I	S	716	ERR5319111	23709	C	T	0,999564	2021-02-07	United Kingdom
S_982_A	S	982	ERR5319111	24506	T	G	1	2021-02-07	United Kingdom
S_1118_H	S	1118	ERR5319111	24914	G	C	0,999633	2021-02-07	United Kingdom
S_1214_G	S	1214	ERR5319111	25202	T	G	0,186335	2021-02-07	United Kingdom
ORF8_27_*	ORF8	27	ERR5319111	27972	C	T	1	2021-02-07	United Kingdom
ORF8_52_I	ORF8	52	ERR5319111	28048	G	T	1	2021-02-07	United Kingdom
ORF8_73_C	ORF8	73	ERR5319111	28111	A	G	1	2021-02-07	United Kingdom
N_3_H	N	3	ERR5319111	28280	G	C	1	2021-02-07	United Kingdom
N_3_V	N	3	ERR5319111	28281	A	T	1	2021-02-07	United Kingdom
N_3_E	N	3	ERR5319111	28282	T	A	0,999772	2021-02-07	United Kingdom
N_203_K	N	203	ERR5319111	28881	G	A	1	2021-02-07	United Kingdom
N_204_R	N	204	ERR5319111	28883	G	C	1	2021-02-07	United Kingdom
N_235_F	N	235	ERR5319111	28977	C	T	1	2021-02-07	United Kingdom
ORF1ab_1001_I	ORF1ab	1001	ERR5319112	3267	C	T	1	2021-02-07	United Kingdom
ORF1ab_1708_D	ORF1ab	1708	ERR5319112	5388	C	A	1	2021-02-07	United Kingdom
ORF1ab_2230_T	ORF1ab	2230	ERR5319112	6954	T	C	1	2021-02-07	United Kingdom
ORF1ab_3674_NA	ORF1ab	3674	ERR5319112	11287	G	-TCTGGTTTT	0,999741	2021-02-07	United Kingdom
ORF1ab_144_Y	ORF1ab	144	ERR5319112	13897	G	T	1	2021-02-07	United Kingdom
ORF1ab_314_L	ORF1ab	314	ERR5319112	14408	C	T	0,999572	2021-02-07	United Kingdom
ORF1ab_2038_L	ORF1ab	2038	ERR5319112	19579	T	C	0,999842	2021-02-07	United Kingdom
S_68_NA	S	68	ERR5319112	21764	A	-TACATG	0,999311	2021-02-07	United Kingdom
S_143_NA	S	143	ERR5319112	21990	T	-TTA	0,999611	2021-02-07	United Kingdom
S_501_Y	S	501	ERR5319112	23063	A	T	0,999691	2021-02-07	United Kingdom
S_570_D	S	570	ERR5319112	23271	C	A	0,999907	2021-02-07	United Kingdom
S_614_G	S	614	ERR5319112	23403	A	G	0,999819	2021-02-07	United Kingdom
S_681_H	S	681	ERR5319112	23604	C	A	1	2021-02-07	United Kingdom
S_716_I	S	716	ERR5319112	23709	C	T	0,99988	2021-02-07	United Kingdom
S_982_A	S	982	ERR5319112	24506	T	G	1	2021-02-07	United Kingdom
S_1118_H	S	1118	ERR5319112	24914	G	C	0,999924	2021-02-07	United Kingdom
S_1214_G	S	1214	ERR5319112	25202	T	G	0,166297	2021-02-07	United Kingdom
ORF8_27_*	ORF8	27	ERR5319112	27972	C	T	0,9998	2021-02-07	United Kingdom
ORF8_52_I	ORF8	52	ERR5319112	28048	G	T	1	2021-02-07	United Kingdom
ORF8_68_*	ORF8	68	ERR5319112	28095	A	T	0,999614	2021-02-07	United Kingdom
ORF8_73_C	ORF8	73	ERR5319112	28111	A	G	1	2021-02-07	United Kingdom
N_3_H	N	3	ERR5319112	28280	G	C	0,999878	2021-02-07	United Kingdom
N_3_V	N	3	ERR5319112	28281	A	T	0,999939	2021-02-07	United Kingdom
N_3_E	N	3	ERR5319112	28282	T	A	0,999939	2021-02-07	United Kingdom
N_203_K	N	203	ERR5319112	28881	G	A	0,997727	2021-02-07	United Kingdom
N_204_R	N	204	ERR5319112	28883	G	C	1	2021-02-07	United Kingdom
N_235_F	N	235	ERR5319112	28977	C	T	0,998853	2021-02-07	United Kingdom
ORF1ab_1001_I	ORF1ab	1001	ERR5319121	3267	C	T	0,999803	2021-02-07	United Kingdom
ORF1ab_1708_D	ORF1ab	1708	ERR5319121	5388	C	A	1	2021-02-07	United Kingdom
ORF1ab_2230_T	ORF1ab	2230	ERR5319121	6954	T	C	0,999899	2021-02-07	United Kingdom
ORF1ab_3674_NA	ORF1ab	3674	ERR5319121	11287	G	-TCTGGTTTT	0,999595	2021-02-07	United Kingdom
ORF1ab_314_L	ORF1ab	314	ERR5319121	14408	C	T	1	2021-02-07	United Kingdom
ORF1ab_1383_R	ORF1ab	1383	ERR5319121	17615	A	G	1	2021-02-07	United Kingdom
S_68_NA	S	68	ERR5319121	21764	A	-TACATG	0,998921	2021-02-07	United Kingdom
S_143_NA	S	143	ERR5319121	21990	T	-TTA	0,996067	2021-02-07	United Kingdom
S_501_Y	S	501	ERR5319121	23063	A	T	0,999756	2021-02-07	United Kingdom
S_570_D	S	570	ERR5319121	23271	C	A	1	2021-02-07	United Kingdom
S_595_I	S	595	ERR5319121	23345	G	A	0,999832	2021-02-07	United Kingdom
S_614_G	S	614	ERR5319121	23403	A	G	0,999834	2021-02-07	United Kingdom
S_681_H	S	681	ERR5319121	23604	C	A	0,999869	2021-02-07	United Kingdom
S_716_I	S	716	ERR5319121	23709	C	T	0,999871	2021-02-07	United Kingdom
S_982_A	S	982	ERR5319121	24506	T	G	0,999809	2021-02-07	United Kingdom
S_1118_H	S	1118	ERR5319121	24914	G	C	1	2021-02-07	United Kingdom
S_1214_G	S	1214	ERR5319121	25202	T	G	0,160173	2021-02-07	United Kingdom
ORF8_27_*	ORF8	27	ERR5319121	27972	C	T	0,999763	2021-02-07	United Kingdom
ORF8_52_I	ORF8	52	ERR5319121	28048	G	T	1	2021-02-07	United Kingdom
ORF8_54_L	ORF8	54	ERR5319121	28054	C	T	0,99976	2021-02-07	United Kingdom
ORF8_73_C	ORF8	73	ERR5319121	28111	A	G	0,999789	2021-02-07	United Kingdom
N_3_H	N	3	ERR5319121	28280	G	C	0,999947	2021-02-07	United Kingdom
N_3_V	N	3	ERR5319121	28281	A	T	0,999787	2021-02-07	United Kingdom
N_3_E	N	3	ERR5319121	28282	T	A	0,999947	2021-02-07	United Kingdom
N_151_L	N	151	ERR5319121	28725	C	T	0,999887	2021-02-07	United Kingdom
N_203_K	N	203	ERR5319121	28881	G	A	0,997498	2021-02-07	United Kingdom
N_204_R	N	204	ERR5319121	28883	G	C	1	2021-02-07	United Kingdom
N_235_F	N	235	ERR5319121	28977	C	T	1	2021-02-07	United Kingdom
ORF1ab_612_NA	ORF1ab	612	ERR5319123	2099	T	-G	0,0510563	2021-02-07	United Kingdom
ORF1ab_999_NA	ORF1ab	999	ERR5319123	3262	A	-ACT	0,0707635	2021-02-07	United Kingdom
ORF1ab_1001_I	ORF1ab	1001	ERR5319123	3267	C	T	0,999329	2021-02-07	United Kingdom
ORF1ab_1301_V	ORF1ab	1301	ERR5319123	4166	A	G	1	2021-02-07	United Kingdom
ORF1ab_1666_F	ORF1ab	1666	ERR5319123	5262	C	T	0,0584171	2021-02-07	United Kingdom
ORF1ab_1708_D	ORF1ab	1708	ERR5319123	5388	C	A	1	2021-02-07	United Kingdom
ORF1ab_2144_NA	ORF1ab	2144	ERR5319123	6696	C	+T	0,0622066	2021-02-07	United Kingdom
ORF1ab_2230_T	ORF1ab	2230	ERR5319123	6954	T	C	1	2021-02-07	United Kingdom
ORF1ab_3674_NA	ORF1ab	3674	ERR5319123	11287	G	-TCTGGTTTT	0,999831	2021-02-07	United Kingdom
ORF1ab_915_I	ORF1ab	915	ERR5319123	16212	G	T	0,0619048	2021-02-07	United Kingdom
ORF1ab_1179_F	ORF1ab	1179	ERR5319123	17002	C	T	1	2021-02-07	United Kingdom
ORF1ab_1383_R	ORF1ab	1383	ERR5319123	17615	A	G	1	2021-02-07	United Kingdom
ORF1ab_2017_NA	ORF1ab	2017	ERR5319123	19517	T	-GTA	0,0558882	2021-02-07	United Kingdom
ORF1ab_2673_R	ORF1ab	2673	ERR5319123	21486	T	A	0,105263	2021-02-07	United Kingdom
S_68_NA	S	68	ERR5319123	21764	A	-TACATG	0,998479	2021-02-07	United Kingdom
S_143_NA	S	143	ERR5319123	21990	T	-TTA	0,918094	2021-02-07	United Kingdom
S_144_NA	S	144	ERR5319123	21992	T	-ATTACC	0,126148	2021-02-07	United Kingdom
S_219_NA	S	219	ERR5319123	22218	G	+T	0,0533175	2021-02-07	United Kingdom
S_501_Y	S	501	ERR5319123	23063	A	T	1	2021-02-07	United Kingdom
S_570_D	S	570	ERR5319123	23271	C	A	0,99913	2021-02-07	United Kingdom
S_614_G	S	614	ERR5319123	23403	A	G	1	2021-02-07	United Kingdom
S_681_H	S	681	ERR5319123	23604	C	A	1	2021-02-07	United Kingdom
S_716_I	S	716	ERR5319123	23709	C	T	0,999378	2021-02-07	United Kingdom
S_982_A	S	982	ERR5319123	24506	T	G	0,999446	2021-02-07	United Kingdom
S_1030_P	S	1030	ERR5319123	24650	T	C	0,0619812	2021-02-07	United Kingdom
S_1118_H	S	1118	ERR5319123	24914	G	C	0,999463	2021-02-07	United Kingdom
S_1214_G	S	1214	ERR5319123	25202	T	G	0,147321	2021-02-07	United Kingdom
ORF3a_60_F	ORF3a	60	ERR5319123	25571	C	T	0,0528775	2021-02-07	United Kingdom
ORF8_27_*	ORF8	27	ERR5319123	27972	C	T	1	2021-02-07	United Kingdom
ORF8_52_I	ORF8	52	ERR5319123	28048	G	T	1	2021-02-07	United Kingdom
ORF8_66_V	ORF8	66	ERR5319123	28090	G	T	0,997135	2021-02-07	United Kingdom
ORF8_73_C	ORF8	73	ERR5319123	28111	A	G	0,999674	2021-02-07	United Kingdom
N_3_H	N	3	ERR5319123	28280	G	C	1	2021-02-07	United Kingdom
N_3_V	N	3	ERR5319123	28281	A	T	0,999737	2021-02-07	United Kingdom
N_3_E	N	3	ERR5319123	28282	T	A	0,999869	2021-02-07	United Kingdom
N_203_K	N	203	ERR5319123	28881	G	A	1	2021-02-07	United Kingdom
N_204_R	N	204	ERR5319123	28883	G	C	1	2021-02-07	United Kingdom
N_235_F	N	235	ERR5319123	28977	C	T	1	2021-02-07	United Kingdom
ORF1ab_1001_I	ORF1ab	1001	ERR5319126	3267	C	T	0,999754	2021-02-07	United Kingdom
ORF1ab_1708_D	ORF1ab	1708	ERR5319126	5388	C	A	1	2021-02-07	United Kingdom
ORF1ab_2230_T	ORF1ab	2230	ERR5319126	6954	T	C	0,999647	2021-02-07	United Kingdom
ORF1ab_2780_L	ORF1ab	2780	ERR5319126	8603	T	C	0,998766	2021-02-07	United Kingdom
ORF1ab_3202_M	ORF1ab	3202	ERR5319126	9870	C	T	0,999552	2021-02-07	United Kingdom
ORF1ab_3674_NA	ORF1ab	3674	ERR5319126	11287	G	-TCTGGTTTT	0,99957	2021-02-07	United Kingdom
ORF1ab_314_L	ORF1ab	314	ERR5319126	14408	C	T	1	2021-02-07	United Kingdom
ORF1ab_1383_R	ORF1ab	1383	ERR5319126	17615	A	G	0,999888	2021-02-07	United Kingdom
S_68_NA	S	68	ERR5319126	21764	A	-TACATG	0,998743	2021-02-07	United Kingdom
S_143_NA	S	143	ERR5319126	21990	T	-TTA	0,99969	2021-02-07	United Kingdom
S_501_Y	S	501	ERR5319126	23063	A	T	1	2021-02-07	United Kingdom
S_570_D	S	570	ERR5319126	23271	C	A	1	2021-02-07	United Kingdom
S_614_G	S	614	ERR5319126	23403	A	G	0,998582	2021-02-07	United Kingdom
S_681_H	S	681	ERR5319126	23604	C	A	1	2021-02-07	United Kingdom
S_716_I	S	716	ERR5319126	23709	C	T	0,999606	2021-02-07	United Kingdom
S_982_A	S	982	ERR5319126	24506	T	G	0,999766	2021-02-07	United Kingdom
S_1118_H	S	1118	ERR5319126	24914	G	C	1	2021-02-07	United Kingdom
S_1214_G	S	1214	ERR5319126	25202	T	G	0,177465	2021-02-07	United Kingdom
ORF3a_15_F	ORF3a	15	ERR5319126	25437	G	T	0,999814	2021-02-07	United Kingdom
ORF8_27_*	ORF8	27	ERR5319126	27972	C	T	1	2021-02-07	United Kingdom
ORF8_52_I	ORF8	52	ERR5319126	28048	G	T	1	2021-02-07	United Kingdom
ORF8_73_C	ORF8	73	ERR5319126	28111	A	G	0,999873	2021-02-07	United Kingdom
N_3_H	N	3	ERR5319126	28280	G	C	0,999932	2021-02-07	United Kingdom
N_3_V	N	3	ERR5319126	28281	A	T	0,999932	2021-02-07	United Kingdom
N_3_E	N	3	ERR5319126	28282	T	A	1	2021-02-07	United Kingdom
N_203_K	N	203	ERR5319126	28881	G	A	0,998613	2021-02-07	United Kingdom
N_204_R	N	204	ERR5319126	28883	G	C	1	2021-02-07	United Kingdom
N_235_F	N	235	ERR5319126	28977	C	T	1	2021-02-07	United Kingdom
ORF1ab_971_L	ORF1ab	971	ERR5319131	3177	C	T	0,99951	2021-02-08	United Kingdom
ORF1ab_1001_I	ORF1ab	1001	ERR5319131	3267	C	T	0,99956	2021-02-08	United Kingdom
ORF1ab_1708_D	ORF1ab	1708	ERR5319131	5388	C	A	1	2021-02-08	United Kingdom
ORF1ab_2230_T	ORF1ab	2230	ERR5319131	6954	T	C	0,999702	2021-02-08	United Kingdom
ORF1ab_3674_NA	ORF1ab	3674	ERR5319131	11287	G	-TCTGGTTTT	0,998131	2021-02-08	United Kingdom
ORF1ab_314_L	ORF1ab	314	ERR5319131	14408	C	T	0,998792	2021-02-08	United Kingdom
S_68_NA	S	68	ERR5319131	21764	A	-TACATG	0,998913	2021-02-08	United Kingdom
S_143_NA	S	143	ERR5319131	21990	T	-TTA	0,998567	2021-02-08	United Kingdom
S_299_I	S	299	ERR5319131	22458	C	T	0,999617	2021-02-08	United Kingdom
S_501_Y	S	501	ERR5319131	23063	A	T	0,999414	2021-02-08	United Kingdom
S_570_D	S	570	ERR5319131	23271	C	A	0,999681	2021-02-08	United Kingdom
S_614_G	S	614	ERR5319131	23403	A	G	0,999792	2021-02-08	United Kingdom
S_681_H	S	681	ERR5319131	23604	C	A	1	2021-02-08	United Kingdom
S_716_I	S	716	ERR5319131	23709	C	T	0,999647	2021-02-08	United Kingdom
S_982_A	S	982	ERR5319131	24506	T	G	0,999872	2021-02-08	United Kingdom
S_1118_H	S	1118	ERR5319131	24914	G	C	0,999847	2021-02-08	United Kingdom
S_1214_G	S	1214	ERR5319131	25202	T	G	0,192825	2021-02-08	United Kingdom
ORF8_27_*	ORF8	27	ERR5319131	27972	C	T	0,999801	2021-02-08	United Kingdom
ORF8_52_I	ORF8	52	ERR5319131	28048	G	T	0,999609	2021-02-08	United Kingdom
ORF8_73_C	ORF8	73	ERR5319131	28111	A	G	0,999921	2021-02-08	United Kingdom
N_3_H	N	3	ERR5319131	28280	G	C	1	2021-02-08	United Kingdom
N_3_V	N	3	ERR5319131	28281	A	T	0,999913	2021-02-08	United Kingdom
N_3_E	N	3	ERR5319131	28282	T	A	0,99974	2021-02-08	United Kingdom
N_203_K	N	203	ERR5319131	28881	G	A	0,998865	2021-02-08	United Kingdom
N_204_R	N	204	ERR5319131	28883	G	C	1	2021-02-08	United Kingdom
N_235_F	N	235	ERR5319131	28977	C	T	1	2021-02-08	United Kingdom
ORF1ab_992_N	ORF1ab	992	ERR5319134	3239	G	A	1	2021-02-08	United Kingdom
ORF1ab_1001_I	ORF1ab	1001	ERR5319134	3267	C	T	1	2021-02-08	United Kingdom
ORF1ab_1708_D	ORF1ab	1708	ERR5319134	5388	C	A	1	2021-02-08	United Kingdom
ORF1ab_2230_T	ORF1ab	2230	ERR5319134	6954	T	C	0,999872	2021-02-08	United Kingdom
ORF1ab_3674_NA	ORF1ab	3674	ERR5319134	11287	G	-TCTGGTTTT	0,999687	2021-02-08	United Kingdom
ORF1ab_314_L	ORF1ab	314	ERR5319134	14408	C	T	1	2021-02-08	United Kingdom
S_68_NA	S	68	ERR5319134	21764	A	-TACATG	0,998086	2021-02-08	United Kingdom
S_143_NA	S	143	ERR5319134	21990	T	-TTA	0,990033	2021-02-08	United Kingdom
S_501_Y	S	501	ERR5319134	23063	A	T	1	2021-02-08	United Kingdom
S_570_D	S	570	ERR5319134	23271	C	A	1	2021-02-08	United Kingdom
S_614_G	S	614	ERR5319134	23403	A	G	0,999664	2021-02-08	United Kingdom
S_681_H	S	681	ERR5319134	23604	C	A	0,999835	2021-02-08	United Kingdom
S_716_I	S	716	ERR5319134	23709	C	T	1	2021-02-08	United Kingdom
S_982_A	S	982	ERR5319134	24506	T	G	1	2021-02-08	United Kingdom
S_1118_H	S	1118	ERR5319134	24914	G	C	1	2021-02-08	United Kingdom
S_1214_G	S	1214	ERR5319134	25202	T	G	0,146832	2021-02-08	United Kingdom
ORF3a_104_S	ORF3a	104	ERR5319134	25702	C	T	1	2021-02-08	United Kingdom
ORF8_27_*	ORF8	27	ERR5319134	27972	C	T	0,999546	2021-02-08	United Kingdom
ORF8_52_I	ORF8	52	ERR5319134	28048	G	T	1	2021-02-08	United Kingdom
ORF8_73_C	ORF8	73	ERR5319134	28111	A	G	0,999429	2021-02-08	United Kingdom
N_3_H	N	3	ERR5319134	28280	G	C	1	2021-02-08	United Kingdom
N_3_V	N	3	ERR5319134	28281	A	T	1	2021-02-08	United Kingdom
N_3_E	N	3	ERR5319134	28282	T	A	0,99971	2021-02-08	United Kingdom
N_203_K	N	203	ERR5319134	28881	G	A	0,996234	2021-02-08	United Kingdom
N_204_R	N	204	ERR5319134	28883	G	C	1	2021-02-08	United Kingdom
N_235_F	N	235	ERR5319134	28977	C	T	1	2021-02-08	United Kingdom
ORF1ab_124_C	ORF1ab	124	ERR5322311	635	C	T	0,0720189	2020-03-14	Spain
ORF1ab_314_L	ORF1ab	314	ERR5322311	14408	C	T	0,983066	2020-03-14	Spain
S_614_G	S	614	ERR5322311	23403	A	G	0,997153	2020-03-14	Spain
ORF1ab_314_L	ORF1ab	314	ERR5322373	14408	C	T	0,983968	2020-03-02	Spain
S_614_G	S	614	ERR5322373	23403	A	G	0,999167	2020-03-02	Spain
M_3_G	M	3	ERR5322373	26530	A	G	0,994344	2020-03-02	Spain
ORF1ab_314_L	ORF1ab	314	ERR5322707	14408	C	T	0,980363	2020-03-08	Spain
S_614_G	S	614	ERR5322707	23403	A	G	1	2020-03-08	Spain
ORF1ab_1001_I	ORF1ab	1001	ERR5322762	3267	C	T	0,999831	2021-01-19	United Kingdom
ORF1ab_1708_D	ORF1ab	1708	ERR5322762	5388	C	A	0,999524	2021-01-19	United Kingdom
ORF1ab_2230_T	ORF1ab	2230	ERR5322762	6954	T	C	0,999749	2021-01-19	United Kingdom
ORF1ab_3674_NA	ORF1ab	3674	ERR5322762	11287	G	-TCTGGTTTT	0,999053	2021-01-19	United Kingdom
ORF1ab_314_L	ORF1ab	314	ERR5322762	14408	C	T	1	2021-01-19	United Kingdom
S_68_NA	S	68	ERR5322762	21764	A	-TACATG	0,997328	2021-01-19	United Kingdom
S_143_NA	S	143	ERR5322762	21990	T	-TTA	0,993578	2021-01-19	United Kingdom
S_501_Y	S	501	ERR5322762	23063	A	T	0,999721	2021-01-19	United Kingdom
S_570_D	S	570	ERR5322762	23271	C	A	0,999776	2021-01-19	United Kingdom
S_614_G	S	614	ERR5322762	23403	A	G	0,999413	2021-01-19	United Kingdom
S_681_H	S	681	ERR5322762	23604	C	A	1	2021-01-19	United Kingdom
S_716_I	S	716	ERR5322762	23709	C	T	1	2021-01-19	United Kingdom
S_982_A	S	982	ERR5322762	24506	T	G	1	2021-01-19	United Kingdom
S_1118_H	S	1118	ERR5322762	24914	G	C	0,999628	2021-01-19	United Kingdom
S_1214_G	S	1214	ERR5322762	25202	T	G	0,217806	2021-01-19	United Kingdom
ORF3a_219_F	ORF3a	219	ERR5322762	26049	G	T	0,0902398	2021-01-19	United Kingdom
ORF8_27_*	ORF8	27	ERR5322762	27972	C	T	1	2021-01-19	United Kingdom
ORF8_52_I	ORF8	52	ERR5322762	28048	G	T	1	2021-01-19	United Kingdom
ORF8_73_C	ORF8	73	ERR5322762	28111	A	G	0,999886	2021-01-19	United Kingdom
N_3_H	N	3	ERR5322762	28280	G	C	0,999275	2021-01-19	United Kingdom
N_3_V	N	3	ERR5322762	28281	A	T	0,999792	2021-01-19	United Kingdom
N_3_E	N	3	ERR5322762	28282	T	A	0,999827	2021-01-19	United Kingdom
N_203_K	N	203	ERR5322762	28881	G	A	0,998156	2021-01-19	United Kingdom
N_204_R	N	204	ERR5322762	28883	G	C	0,99882	2021-01-19	United Kingdom
N_235_F	N	235	ERR5322762	28977	C	T	1	2021-01-19	United Kingdom
ORF1ab_1001_I	ORF1ab	1001	ERR5322765	3267	C	T	0,999752	2021-01-19	United Kingdom
ORF1ab_1708_D	ORF1ab	1708	ERR5322765	5388	C	A	1	2021-01-19	United Kingdom
ORF1ab_2230_T	ORF1ab	2230	ERR5322765	6954	T	C	0,999786	2021-01-19	United Kingdom
ORF1ab_3261_I	ORF1ab	3261	ERR5322765	10046	G	A	0,0601978	2021-01-19	United Kingdom
ORF1ab_3674_NA	ORF1ab	3674	ERR5322765	11287	G	-TCTGGTTTT	0,997933	2021-01-19	United Kingdom
ORF1ab_314_L	ORF1ab	314	ERR5322765	14408	C	T	1	2021-01-19	United Kingdom
ORF1ab_2557_R	ORF1ab	2557	ERR5322765	21137	A	G	0,999863	2021-01-19	United Kingdom
S_68_NA	S	68	ERR5322765	21764	A	-TACATG	0,997278	2021-01-19	United Kingdom
S_143_NA	S	143	ERR5322765	21990	T	-TTA	0,998404	2021-01-19	United Kingdom
S_501_Y	S	501	ERR5322765	23063	A	T	0,999698	2021-01-19	United Kingdom
S_570_D	S	570	ERR5322765	23271	C	A	0,999908	2021-01-19	United Kingdom
S_614_G	S	614	ERR5322765	23403	A	G	0,99991	2021-01-19	United Kingdom
S_681_H	S	681	ERR5322765	23604	C	A	1	2021-01-19	United Kingdom
S_716_I	S	716	ERR5322765	23709	C	T	1	2021-01-19	United Kingdom
S_982_A	S	982	ERR5322765	24506	T	G	0,99965	2021-01-19	United Kingdom
S_1118_H	S	1118	ERR5322765	24914	G	C	1	2021-01-19	United Kingdom
S_1214_G	S	1214	ERR5322765	25202	T	G	0,188331	2021-01-19	United Kingdom
M_2_S	M	2	ERR5322765	26526	G	T	0,999557	2021-01-19	United Kingdom
ORF8_27_*	ORF8	27	ERR5322765	27972	C	T	0,999474	2021-01-19	United Kingdom
ORF8_52_I	ORF8	52	ERR5322765	28048	G	T	1	2021-01-19	United Kingdom
ORF8_73_C	ORF8	73	ERR5322765	28111	A	G	0,999774	2021-01-19	United Kingdom
N_3_H	N	3	ERR5322765	28280	G	C	1	2021-01-19	United Kingdom
N_3_V	N	3	ERR5322765	28281	A	T	0,999916	2021-01-19	United Kingdom
N_3_E	N	3	ERR5322765	28282	T	A	0,999621	2021-01-19	United Kingdom
N_97_S	N	97	ERR5322765	28562	G	A	0,994763	2021-01-19	United Kingdom
N_203_K	N	203	ERR5322765	28881	G	A	0,995208	2021-01-19	United Kingdom
N_204_R	N	204	ERR5322765	28883	G	C	0,999859	2021-01-19	United Kingdom
N_235_F	N	235	ERR5322765	28977	C	T	0,999912	2021-01-19	United Kingdom
ORF1ab_1001_I	ORF1ab	1001	ERR5322768	3267	C	T	0,99987	2021-01-19	United Kingdom
ORF1ab_1708_D	ORF1ab	1708	ERR5322768	5388	C	A	1	2021-01-19	United Kingdom
ORF1ab_2230_T	ORF1ab	2230	ERR5322768	6954	T	C	0,99963	2021-01-19	United Kingdom
ORF1ab_2780_L	ORF1ab	2780	ERR5322768	8603	T	C	0,998126	2021-01-19	United Kingdom
ORF1ab_3674_NA	ORF1ab	3674	ERR5322768	11287	G	-TCTGGTTTT	0,996844	2021-01-19	United Kingdom
ORF1ab_314_L	ORF1ab	314	ERR5322768	14408	C	T	1	2021-01-19	United Kingdom
ORF1ab_1383_R	ORF1ab	1383	ERR5322768	17615	A	G	0,999798	2021-01-19	United Kingdom
S_68_NA	S	68	ERR5322768	21764	A	-TACATG	0,996547	2021-01-19	United Kingdom
S_143_NA	S	143	ERR5322768	21990	T	-TTA	0,997155	2021-01-19	United Kingdom
S_501_Y	S	501	ERR5322768	23063	A	T	0,997839	2021-01-19	United Kingdom
S_570_D	S	570	ERR5322768	23271	C	A	0,99995	2021-01-19	United Kingdom
S_614_G	S	614	ERR5322768	23403	A	G	0,999565	2021-01-19	United Kingdom
S_681_H	S	681	ERR5322768	23604	C	A	0,999814	2021-01-19	United Kingdom
S_716_I	S	716	ERR5322768	23709	C	T	1	2021-01-19	United Kingdom
S_982_A	S	982	ERR5322768	24506	T	G	0,999794	2021-01-19	United Kingdom
S_1118_H	S	1118	ERR5322768	24914	G	C	1	2021-01-19	United Kingdom
S_1214_G	S	1214	ERR5322768	25202	T	G	0,315499	2021-01-19	United Kingdom
ORF3a_15_F	ORF3a	15	ERR5322768	25437	G	T	1	2021-01-19	United Kingdom
ORF8_27_*	ORF8	27	ERR5322768	27972	C	T	0,999436	2021-01-19	United Kingdom
ORF8_52_I	ORF8	52	ERR5322768	28048	G	T	0,999174	2021-01-19	United Kingdom
ORF8_73_C	ORF8	73	ERR5322768	28111	A	G	0,999726	2021-01-19	United Kingdom
N_3_H	N	3	ERR5322768	28280	G	C	0,999767	2021-01-19	United Kingdom
N_3_V	N	3	ERR5322768	28281	A	T	0,999813	2021-01-19	United Kingdom
N_3_E	N	3	ERR5322768	28282	T	A	0,999533	2021-01-19	United Kingdom
N_203_K	N	203	ERR5322768	28881	G	A	0,993125	2021-01-19	United Kingdom
N_204_R	N	204	ERR5322768	28883	G	C	0,999845	2021-01-19	United Kingdom
N_235_F	N	235	ERR5322768	28977	C	T	0,999474	2021-01-19	United Kingdom
ORF1ab_730_F	ORF1ab	730	ERR5322769	2453	C	T	0,999318	2021-01-19	United Kingdom
ORF1ab_1001_I	ORF1ab	1001	ERR5322769	3267	C	T	0,999837	2021-01-19	United Kingdom
ORF1ab_1708_D	ORF1ab	1708	ERR5322769	5388	C	A	1	2021-01-19	United Kingdom
ORF1ab_2203_I	ORF1ab	2203	ERR5322769	6872	G	A	0,999778	2021-01-19	United Kingdom
ORF1ab_2230_T	ORF1ab	2230	ERR5322769	6954	T	C	0,99964	2021-01-19	United Kingdom
ORF1ab_3674_NA	ORF1ab	3674	ERR5322769	11287	G	-TCTGGTTTT	0,998785	2021-01-19	United Kingdom
ORF1ab_314_L	ORF1ab	314	ERR5322769	14408	C	T	0,999109	2021-01-19	United Kingdom
S_68_NA	S	68	ERR5322769	21764	A	-TACATG	0,992448	2021-01-19	United Kingdom
S_143_NA	S	143	ERR5322769	21990	T	-TTA	0,999111	2021-01-19	United Kingdom
S_501_Y	S	501	ERR5322769	23063	A	T	0,999515	2021-01-19	United Kingdom
S_570_D	S	570	ERR5322769	23271	C	A	0,999831	2021-01-19	United Kingdom
S_614_G	S	614	ERR5322769	23403	A	G	0,999802	2021-01-19	United Kingdom
S_681_H	S	681	ERR5322769	23604	C	A	1	2021-01-19	United Kingdom
S_716_I	S	716	ERR5322769	23709	C	T	0,999852	2021-01-19	United Kingdom
S_982_A	S	982	ERR5322769	24506	T	G	0,999692	2021-01-19	United Kingdom
S_1118_H	S	1118	ERR5322769	24914	G	C	1	2021-01-19	United Kingdom
S_1214_G	S	1214	ERR5322769	25202	T	G	0,297765	2021-01-19	United Kingdom
ORF8_27_*	ORF8	27	ERR5322769	27972	C	T	0,999718	2021-01-19	United Kingdom
ORF8_52_I	ORF8	52	ERR5322769	28048	G	T	1	2021-01-19	United Kingdom
ORF8_73_C	ORF8	73	ERR5322769	28111	A	G	0,999779	2021-01-19	United Kingdom
N_3_H	N	3	ERR5322769	28280	G	C	0,99997	2021-01-19	United Kingdom
N_3_V	N	3	ERR5322769	28281	A	T	0,999879	2021-01-19	United Kingdom
N_3_E	N	3	ERR5322769	28282	T	A	0,999849	2021-01-19	United Kingdom
N_203_K	N	203	ERR5322769	28881	G	A	0,99865	2021-01-19	United Kingdom
N_204_R	N	204	ERR5322769	28883	G	C	0,999654	2021-01-19	United Kingdom
N_235_F	N	235	ERR5322769	28977	C	T	0,999704	2021-01-19	United Kingdom
N_362_I	N	362	ERR5322769	29358	C	T	0,998193	2021-01-19	United Kingdom
ORF1ab_730_F	ORF1ab	730	ERR5322778	2453	C	T	0,999208	2021-01-19	United Kingdom
ORF1ab_1001_I	ORF1ab	1001	ERR5322778	3267	C	T	1	2021-01-19	United Kingdom
ORF1ab_1708_D	ORF1ab	1708	ERR5322778	5388	C	A	1	2021-01-19	United Kingdom
ORF1ab_2230_T	ORF1ab	2230	ERR5322778	6954	T	C	0,999519	2021-01-19	United Kingdom
ORF1ab_3674_NA	ORF1ab	3674	ERR5322778	11287	G	-TCTGGTTTT	0,9964	2021-01-19	United Kingdom
S_68_NA	S	68	ERR5322778	21764	A	-TACATG	0,994577	2021-01-19	United Kingdom
S_143_NA	S	143	ERR5322778	21990	T	-TTA	0,995985	2021-01-19	United Kingdom
S_501_Y	S	501	ERR5322778	23063	A	T	0,999766	2021-01-19	United Kingdom
S_570_D	S	570	ERR5322778	23271	C	A	0,999867	2021-01-19	United Kingdom
S_614_G	S	614	ERR5322778	23403	A	G	0,99987	2021-01-19	United Kingdom
S_681_H	S	681	ERR5322778	23604	C	A	1	2021-01-19	United Kingdom
S_716_I	S	716	ERR5322778	23709	C	T	1	2021-01-19	United Kingdom
S_982_A	S	982	ERR5322778	24506	T	G	0,999882	2021-01-19	United Kingdom
S_1118_H	S	1118	ERR5322778	24914	G	C	1	2021-01-19	United Kingdom
S_1214_G	S	1214	ERR5322778	25202	T	G	0,320675	2021-01-19	United Kingdom
ORF8_27_*	ORF8	27	ERR5322778	27972	C	T	1	2021-01-19	United Kingdom
ORF8_52_I	ORF8	52	ERR5322778	28048	G	T	1	2021-01-19	United Kingdom
ORF8_73_C	ORF8	73	ERR5322778	28111	A	G	0,99992	2021-01-19	United Kingdom
N_3_H	N	3	ERR5322778	28280	G	C	0,999965	2021-01-19	United Kingdom
N_3_V	N	3	ERR5322778	28281	A	T	0,999965	2021-01-19	United Kingdom
N_3_E	N	3	ERR5322778	28282	T	A	1	2021-01-19	United Kingdom
N_203_K	N	203	ERR5322778	28881	G	A	0,997302	2021-01-19	United Kingdom
N_204_R	N	204	ERR5322778	28883	G	C	0,999566	2021-01-19	United Kingdom
N_235_F	N	235	ERR5322778	28977	C	T	1	2021-01-19	United Kingdom
ORF1ab_655_S	ORF1ab	655	ERR5322780	2229	G	C	0,999874	2021-01-19	United Kingdom
ORF1ab_2617_A	ORF1ab	2617	ERR5322780	8115	A	C	0,371462	2021-01-19	United Kingdom
ORF1ab_3209_V	ORF1ab	3209	ERR5322780	9891	C	T	0,999592	2021-01-19	United Kingdom
ORF1ab_3711_F	ORF1ab	3711	ERR5322780	11396	C	T	1	2021-01-19	United Kingdom
ORF1ab_4065_I	ORF1ab	4065	ERR5322780	12459	C	T	0,999766	2021-01-19	United Kingdom
S_18_F	S	18	ERR5322780	21614	C	T	1	2021-01-19	United Kingdom
S_218_H	S	218	ERR5322780	22216	G	T	0,999346	2021-01-19	United Kingdom
S_222_V	S	222	ERR5322780	22227	C	T	0,999693	2021-01-19	United Kingdom
S_614_G	S	614	ERR5322780	23403	A	G	0,999654	2021-01-19	United Kingdom
S_618_I	S	618	ERR5322780	23415	C	T	0,145599	2021-01-19	United Kingdom
S_1214_G	S	1214	ERR5322780	25202	T	G	0,267528	2021-01-19	United Kingdom
ORF7a_120_I	ORF7a	120	ERR5322780	27752	C	T	0,103789	2021-01-19	United Kingdom
N_220_V	N	220	ERR5322780	28932	C	T	1	2021-01-19	United Kingdom
ORF10_30_L	ORF10	30	ERR5322780	29645	G	T	0,999835	2021-01-19	United Kingdom
ORF1ab_730_F	ORF1ab	730	ERR5322781	2453	C	T	0,998633	2021-01-19	United Kingdom
ORF1ab_1001_I	ORF1ab	1001	ERR5322781	3267	C	T	1	2021-01-19	United Kingdom
ORF1ab_1708_D	ORF1ab	1708	ERR5322781	5388	C	A	1	2021-01-19	United Kingdom
ORF1ab_2230_T	ORF1ab	2230	ERR5322781	6954	T	C	0,999394	2021-01-19	United Kingdom
ORF1ab_3674_NA	ORF1ab	3674	ERR5322781	11287	G	-TCTGGTTTT	0,998977	2021-01-19	United Kingdom
ORF1ab_3753_V	ORF1ab	3753	ERR5322781	11522	T	G	0,998891	2021-01-19	United Kingdom
ORF1ab_314_L	ORF1ab	314	ERR5322781	14408	C	T	1	2021-01-19	United Kingdom
S_68_NA	S	68	ERR5322781	21764	A	-TACATG	0,99662	2021-01-19	United Kingdom
S_143_NA	S	143	ERR5322781	21990	T	-TTA	0,998087	2021-01-19	United Kingdom
S_501_Y	S	501	ERR5322781	23063	A	T	0,999355	2021-01-19	United Kingdom
S_570_D	S	570	ERR5322781	23271	C	A	1	2021-01-19	United Kingdom
S_614_G	S	614	ERR5322781	23403	A	G	0,999719	2021-01-19	United Kingdom
S_681_H	S	681	ERR5322781	23604	C	A	0,999843	2021-01-19	United Kingdom
S_716_I	S	716	ERR5322781	23709	C	T	1	2021-01-19	United Kingdom
S_982_A	S	982	ERR5322781	24506	T	G	0,999912	2021-01-19	United Kingdom
S_1118_H	S	1118	ERR5322781	24914	G	C	0,999867	2021-01-19	United Kingdom
S_1214_G	S	1214	ERR5322781	25202	T	G	0,255665	2021-01-19	United Kingdom
ORF8_27_*	ORF8	27	ERR5322781	27972	C	T	0,999429	2021-01-19	United Kingdom
ORF8_52_I	ORF8	52	ERR5322781	28048	G	T	1	2021-01-19	United Kingdom
ORF8_73_C	ORF8	73	ERR5322781	28111	A	G	0,999819	2021-01-19	United Kingdom
N_3_H	N	3	ERR5322781	28280	G	C	0,999932	2021-01-19	United Kingdom
N_3_V	N	3	ERR5322781	28281	A	T	0,999863	2021-01-19	United Kingdom
N_3_E	N	3	ERR5322781	28282	T	A	0,999521	2021-01-19	United Kingdom
N_203_K	N	203	ERR5322781	28881	G	A	0,998157	2021-01-19	United Kingdom
N_204_R	N	204	ERR5322781	28883	G	C	0,999551	2021-01-19	United Kingdom
N_235_F	N	235	ERR5322781	28977	C	T	0,999761	2021-01-19	United Kingdom
ORF10_31_Y	ORF10	31	ERR5322781	29648	G	T	0,999612	2021-01-19	United Kingdom
ORF1ab_1001_I	ORF1ab	1001	ERR5322782	3267	C	T	0,999933	2021-01-19	United Kingdom
ORF1ab_1708_D	ORF1ab	1708	ERR5322782	5388	C	A	1	2021-01-19	United Kingdom
ORF1ab_2050_D	ORF1ab	2050	ERR5322782	6415	A	C	1	2021-01-19	United Kingdom
ORF1ab_2230_T	ORF1ab	2230	ERR5322782	6954	T	C	0,997439	2021-01-19	United Kingdom
ORF1ab_3674_NA	ORF1ab	3674	ERR5322782	11287	G	-TCTGGTTTT	0,997895	2021-01-19	United Kingdom
ORF1ab_4182_F	ORF1ab	4182	ERR5322782	12809	C	T	0,998536	2021-01-19	United Kingdom
ORF1ab_218_L	ORF1ab	218	ERR5322782	14120	C	T	0,998969	2021-01-19	United Kingdom
S_68_NA	S	68	ERR5322782	21764	A	-TACATG	0,997699	2021-01-19	United Kingdom
S_143_NA	S	143	ERR5322782	21990	T	-TTA	0,998221	2021-01-19	United Kingdom
S_501_Y	S	501	ERR5322782	23063	A	T	0,999809	2021-01-19	United Kingdom
S_570_D	S	570	ERR5322782	23271	C	A	0,999766	2021-01-19	United Kingdom
S_614_G	S	614	ERR5322782	23403	A	G	1	2021-01-19	United Kingdom
S_681_H	S	681	ERR5322782	23604	C	A	1	2021-01-19	United Kingdom
S_716_I	S	716	ERR5322782	23709	C	T	1	2021-01-19	United Kingdom
S_892_V	S	892	ERR5322782	24237	C	T	0,102273	2021-01-19	United Kingdom
S_982_A	S	982	ERR5322782	24506	T	G	1	2021-01-19	United Kingdom
S_1118_H	S	1118	ERR5322782	24914	G	C	1	2021-01-19	United Kingdom
S_1214_G	S	1214	ERR5322782	25202	T	G	0,314858	2021-01-19	United Kingdom
ORF3a_145_NA	ORF3a	145	ERR5322782	25826	A	-TTTTC	0,204906	2021-01-19	United Kingdom
ORF8_27_*	ORF8	27	ERR5322782	27972	C	T	0,999549	2021-01-19	United Kingdom
ORF8_52_I	ORF8	52	ERR5322782	28048	G	T	1	2021-01-19	United Kingdom
ORF8_68_*	ORF8	68	ERR5322782	28095	A	T	0,999559	2021-01-19	United Kingdom
ORF8_73_C	ORF8	73	ERR5322782	28111	A	G	0,999903	2021-01-19	United Kingdom
N_3_H	N	3	ERR5322782	28280	G	C	0,997565	2021-01-19	United Kingdom
N_3_V	N	3	ERR5322782	28281	A	T	0,999954	2021-01-19	United Kingdom
N_3_E	N	3	ERR5322782	28282	T	A	0,999816	2021-01-19	United Kingdom
N_203_K	N	203	ERR5322782	28881	G	A	0,998248	2021-01-19	United Kingdom
N_204_R	N	204	ERR5322782	28883	G	C	1	2021-01-19	United Kingdom
N_235_F	N	235	ERR5322782	28977	C	T	1	2021-01-19	United Kingdom
ORF1ab_1171_I	ORF1ab	1171	ERR5322783	3777	C	T	0,997441	2021-01-19	United Kingdom
ORF1ab_1202_E	ORF1ab	1202	ERR5322783	3869	A	G	1	2021-01-19	United Kingdom
ORF1ab_2132_G	ORF1ab	2132	ERR5322783	6659	A	G	1	2021-01-19	United Kingdom
ORF1ab_3956_V	ORF1ab	3956	ERR5322783	12132	C	T	1	2021-01-19	United Kingdom
ORF1ab_161_G	ORF1ab	161	ERR5322783	13949	A	G	0,99868	2021-01-19	United Kingdom
ORF1ab_1895_V	ORF1ab	1895	ERR5322783	19151	C	T	0,999847	2021-01-19	United Kingdom
S_151_I	S	151	ERR5322783	22014	G	T	1	2021-01-19	United Kingdom
S_614_G	S	614	ERR5322783	23403	A	G	1	2021-01-19	United Kingdom
S_769_R	S	769	ERR5322783	23867	G	A	1	2021-01-19	United Kingdom
S_1214_G	S	1214	ERR5322783	25202	T	G	0,251923	2021-01-19	United Kingdom
ORF3a_57_H	ORF3a	57	ERR5322783	25563	G	T	0,999612	2021-01-19	United Kingdom
ORF3a_112_F	ORF3a	112	ERR5322783	25726	G	T	1	2021-01-19	United Kingdom
N_3_Y	N	3	ERR5322783	28280	G	T	0,999879	2021-01-19	United Kingdom
N_209_I	N	209	ERR5322783	28899	G	T	0,999108	2021-01-19	United Kingdom
ORF1ab_1001_I	ORF1ab	1001	ERR5322790	3267	C	T	0,999803	2021-01-19	United Kingdom
ORF1ab_1708_D	ORF1ab	1708	ERR5322790	5388	C	A	1	2021-01-19	United Kingdom
ORF1ab_2144_NA	ORF1ab	2144	ERR5322790	6696	C	+T	0,0534557	2021-01-19	United Kingdom
ORF1ab_2230_T	ORF1ab	2230	ERR5322790	6954	T	C	0,999668	2021-01-19	United Kingdom
ORF1ab_3674_NA	ORF1ab	3674	ERR5322790	11287	G	-TCTGGTTTT	0,999248	2021-01-19	United Kingdom
ORF1ab_3829_F	ORF1ab	3829	ERR5322790	11750	C	T	0,999086	2021-01-19	United Kingdom
ORF1ab_3909_G	ORF1ab	3909	ERR5322790	11991	A	G	0,240798	2021-01-19	United Kingdom
S_68_NA	S	68	ERR5322790	21764	A	-TACATG	0,997714	2021-01-19	United Kingdom
S_143_NA	S	143	ERR5322790	21990	T	-TTA	0,99944	2021-01-19	United Kingdom
S_501_Y	S	501	ERR5322790	23063	A	T	1	2021-01-19	United Kingdom
S_570_D	S	570	ERR5322790	23271	C	A	0,999844	2021-01-19	United Kingdom
S_614_G	S	614	ERR5322790	23403	A	G	1	2021-01-19	United Kingdom
S_681_H	S	681	ERR5322790	23604	C	A	1	2021-01-19	United Kingdom
S_716_I	S	716	ERR5322790	23709	C	T	1	2021-01-19	United Kingdom
S_892_V	S	892	ERR5322790	24237	C	T	0,0846154	2021-01-19	United Kingdom
S_982_A	S	982	ERR5322790	24506	T	G	1	2021-01-19	United Kingdom
S_1118_H	S	1118	ERR5322790	24914	G	C	1	2021-01-19	United Kingdom
S_1214_G	S	1214	ERR5322790	25202	T	G	0,273543	2021-01-19	United Kingdom
M_2_S	M	2	ERR5322790	26526	G	T	0,999091	2021-01-19	United Kingdom
ORF8_27_*	ORF8	27	ERR5322790	27972	C	T	1	2021-01-19	United Kingdom
ORF8_52_I	ORF8	52	ERR5322790	28048	G	T	1	2021-01-19	United Kingdom
ORF8_73_C	ORF8	73	ERR5322790	28111	A	G	0,999747	2021-01-19	United Kingdom
N_3_H	N	3	ERR5322790	28280	G	C	0,999942	2021-01-19	United Kingdom
N_3_V	N	3	ERR5322790	28281	A	T	1	2021-01-19	United Kingdom
N_3_E	N	3	ERR5322790	28282	T	A	0,999883	2021-01-19	United Kingdom
N_162_S	N	162	ERR5322790	28757	C	T	1	2021-01-19	United Kingdom
N_203_K	N	203	ERR5322790	28881	G	A	0,998681	2021-01-19	United Kingdom
N_204_R	N	204	ERR5322790	28883	G	C	1	2021-01-19	United Kingdom
N_235_F	N	235	ERR5322790	28977	C	T	1	2021-01-19	United Kingdom
ORF1ab_730_F	ORF1ab	730	ERR5322791	2453	C	T	0,998143	2021-01-19	United Kingdom
ORF1ab_1001_I	ORF1ab	1001	ERR5322791	3267	C	T	0,99989	2021-01-19	United Kingdom
ORF1ab_1708_D	ORF1ab	1708	ERR5322791	5388	C	A	1	2021-01-19	United Kingdom
ORF1ab_2230_T	ORF1ab	2230	ERR5322791	6954	T	C	0,999537	2021-01-19	United Kingdom
ORF1ab_3674_NA	ORF1ab	3674	ERR5322791	11287	G	-TCTGGTTTT	0,999548	2021-01-19	United Kingdom
ORF1ab_314_L	ORF1ab	314	ERR5322791	14408	C	T	1	2021-01-19	United Kingdom
ORF1ab_452_S	ORF1ab	452	ERR5322791	14821	C	T	0,999807	2021-01-19	United Kingdom
S_68_NA	S	68	ERR5322791	21764	A	-TACATG	0,997623	2021-01-19	United Kingdom
S_143_NA	S	143	ERR5322791	21990	T	-TTA	0,998783	2021-01-19	United Kingdom
S_501_Y	S	501	ERR5322791	23063	A	T	1	2021-01-19	United Kingdom
S_570_D	S	570	ERR5322791	23271	C	A	0,999947	2021-01-19	United Kingdom
S_614_G	S	614	ERR5322791	23403	A	G	0,999688	2021-01-19	United Kingdom
S_681_H	S	681	ERR5322791	23604	C	A	1	2021-01-19	United Kingdom
S_716_I	S	716	ERR5322791	23709	C	T	1	2021-01-19	United Kingdom
S_982_A	S	982	ERR5322791	24506	T	G	0,999751	2021-01-19	United Kingdom
S_1118_H	S	1118	ERR5322791	24914	G	C	0,99989	2021-01-19	United Kingdom
S_1214_G	S	1214	ERR5322791	25202	T	G	0,268657	2021-01-19	United Kingdom
ORF8_27_*	ORF8	27	ERR5322791	27972	C	T	0,999253	2021-01-19	United Kingdom
ORF8_52_I	ORF8	52	ERR5322791	28048	G	T	0,999758	2021-01-19	United Kingdom
ORF8_73_C	ORF8	73	ERR5322791	28111	A	G	0,999884	2021-01-19	United Kingdom
N_3_H	N	3	ERR5322791	28280	G	C	0,999964	2021-01-19	United Kingdom
N_3_V	N	3	ERR5322791	28281	A	T	0,999528	2021-01-19	United Kingdom
N_3_E	N	3	ERR5322791	28282	T	A	0,999746	2021-01-19	United Kingdom
N_203_K	N	203	ERR5322791	28881	G	A	0,997762	2021-01-19	United Kingdom
N_204_R	N	204	ERR5322791	28883	G	C	1	2021-01-19	United Kingdom
N_235_F	N	235	ERR5322791	28977	C	T	0,999715	2021-01-19	United Kingdom
ORF1ab_730_F	ORF1ab	730	ERR5322792	2453	C	T	0,99755	2021-01-19	United Kingdom
ORF1ab_1001_I	ORF1ab	1001	ERR5322792	3267	C	T	1	2021-01-19	United Kingdom
ORF1ab_1378_I	ORF1ab	1378	ERR5322792	4399	G	T	1	2021-01-19	United Kingdom
ORF1ab_1529_T	ORF1ab	1529	ERR5322792	4851	A	C	1	2021-01-19	United Kingdom
ORF1ab_1708_D	ORF1ab	1708	ERR5322792	5388	C	A	1	2021-01-19	United Kingdom
ORF1ab_2230_T	ORF1ab	2230	ERR5322792	6954	T	C	1	2021-01-19	United Kingdom
ORF1ab_3674_NA	ORF1ab	3674	ERR5322792	11287	G	-TCTGGTTTT	0,99938	2021-01-19	United Kingdom
ORF1ab_1142_S	ORF1ab	1142	ERR5322792	16892	T	C	1	2021-01-19	United Kingdom
S_68_NA	S	68	ERR5322792	21764	A	-TACATG	0,997736	2021-01-19	United Kingdom
S_143_NA	S	143	ERR5322792	21990	T	-TTA	0,998672	2021-01-19	United Kingdom
S_501_Y	S	501	ERR5322792	23063	A	T	1	2021-01-19	United Kingdom
S_570_D	S	570	ERR5322792	23271	C	A	0,99985	2021-01-19	United Kingdom
S_614_G	S	614	ERR5322792	23403	A	G	0,999706	2021-01-19	United Kingdom
S_681_H	S	681	ERR5322792	23604	C	A	1	2021-01-19	United Kingdom
S_716_I	S	716	ERR5322792	23709	C	T	1	2021-01-19	United Kingdom
S_982_A	S	982	ERR5322792	24506	T	G	1	2021-01-19	United Kingdom
S_1118_H	S	1118	ERR5322792	24914	G	C	1	2021-01-19	United Kingdom
S_1214_G	S	1214	ERR5322792	25202	T	G	0,344186	2021-01-19	United Kingdom
ORF8_27_*	ORF8	27	ERR5322792	27972	C	T	1	2021-01-19	United Kingdom
ORF8_52_I	ORF8	52	ERR5322792	28048	G	T	1	2021-01-19	United Kingdom
ORF8_73_C	ORF8	73	ERR5322792	28111	A	G	0,999705	2021-01-19	United Kingdom
N_3_H	N	3	ERR5322792	28280	G	C	0,999925	2021-01-19	United Kingdom
N_3_V	N	3	ERR5322792	28281	A	T	1	2021-01-19	United Kingdom
N_3_E	N	3	ERR5322792	28282	T	A	0,999849	2021-01-19	United Kingdom
N_203_K	N	203	ERR5322792	28881	G	A	1	2021-01-19	United Kingdom
N_204_R	N	204	ERR5322792	28883	G	C	1	2021-01-19	United Kingdom
N_235_F	N	235	ERR5322792	28977	C	T	1	2021-01-19	United Kingdom
ORF1ab_45_Y	ORF1ab	45	ERR5322794	398	C	T	0,903286	2021-01-19	United Kingdom
ORF1ab_3209_V	ORF1ab	3209	ERR5322794	9891	C	T	0,99991	2021-01-19	United Kingdom
ORF1ab_3711_F	ORF1ab	3711	ERR5322794	11396	C	T	0,999833	2021-01-19	United Kingdom
ORF1ab_314_L	ORF1ab	314	ERR5322794	14408	C	T	0,999607	2021-01-19	United Kingdom
S_18_F	S	18	ERR5322794	21614	C	T	0,999899	2021-01-19	United Kingdom
S_218_H	S	218	ERR5322794	22216	G	T	0,999495	2021-01-19	United Kingdom
S_222_V	S	222	ERR5322794	22227	C	T	0,999931	2021-01-19	United Kingdom
S_614_G	S	614	ERR5322794	23403	A	G	0,999795	2021-01-19	United Kingdom
S_1214_G	S	1214	ERR5322794	25202	T	G	0,245127	2021-01-19	United Kingdom
ORF3a_269_M	ORF3a	269	ERR5322794	26198	C	T	0,998856	2021-01-19	United Kingdom
ORF7a_63_NA	ORF7a	63	ERR5322794	27581	T	-TGCTTTTGCTTGTCCTGACGGCGTA	0,363258	2021-01-19	United Kingdom
N_220_V	N	220	ERR5322794	28932	C	T	1	2021-01-19	United Kingdom
ORF10_30_L	ORF10	30	ERR5322794	29645	G	T	0,999858	2021-01-19	United Kingdom
ORF1ab_2785_V	ORF1ab	2785	ERR5322796	8619	C	T	0,22436	2021-01-19	United Kingdom
ORF1ab_314_L	ORF1ab	314	ERR5322796	14408	C	T	1	2021-01-19	United Kingdom
ORF1ab_595_I	ORF1ab	595	ERR5322796	15251	C	T	0,999916	2021-01-19	United Kingdom
ORF1ab_1889_G	ORF1ab	1889	ERR5322796	19133	A	G	0,802654	2021-01-19	United Kingdom
S_18_F	S	18	ERR5322796	21614	C	T	0,999864	2021-01-19	United Kingdom
S_222_V	S	222	ERR5322796	22227	C	T	0,999858	2021-01-19	United Kingdom
S_614_G	S	614	ERR5322796	23403	A	G	0,999895	2021-01-19	United Kingdom
S_1214_G	S	1214	ERR5322796	25202	T	G	0,256807	2021-01-19	United Kingdom
M_4_F	M	4	ERR5322796	26533	C	T	0,279963	2021-01-19	United Kingdom
ORF7a_81_P	ORF7a	81	ERR5322796	27634	T	C	0,0880075	2021-01-19	United Kingdom
N_220_V	N	220	ERR5322796	28932	C	T	1	2021-01-19	United Kingdom
ORF10_30_L	ORF10	30	ERR5322796	29645	G	T	0,9999	2021-01-19	United Kingdom
ORF1ab_730_F	ORF1ab	730	ERR5322800	2453	C	T	0,999613	2021-01-19	United Kingdom
ORF1ab_1001_I	ORF1ab	1001	ERR5322800	3267	C	T	1	2021-01-19	United Kingdom
ORF1ab_1708_D	ORF1ab	1708	ERR5322800	5388	C	A	1	2021-01-19	United Kingdom
ORF1ab_2230_T	ORF1ab	2230	ERR5322800	6954	T	C	0,999668	2021-01-19	United Kingdom
ORF1ab_3674_NA	ORF1ab	3674	ERR5322800	11287	G	-TCTGGTTTT	0,999274	2021-01-19	United Kingdom
S_68_NA	S	68	ERR5322800	21764	A	-TACATG	0,997901	2021-01-19	United Kingdom
S_143_NA	S	143	ERR5322800	21990	T	-TTA	0,995717	2021-01-19	United Kingdom
S_501_Y	S	501	ERR5322800	23063	A	T	0,999475	2021-01-19	United Kingdom
S_570_D	S	570	ERR5322800	23271	C	A	1	2021-01-19	United Kingdom
S_614_G	S	614	ERR5322800	23403	A	G	0,999846	2021-01-19	United Kingdom
S_681_H	S	681	ERR5322800	23604	C	A	1	2021-01-19	United Kingdom
S_716_I	S	716	ERR5322800	23709	C	T	1	2021-01-19	United Kingdom
S_982_A	S	982	ERR5322800	24506	T	G	1	2021-01-19	United Kingdom
S_1118_H	S	1118	ERR5322800	24914	G	C	0,999837	2021-01-19	United Kingdom
S_1214_G	S	1214	ERR5322800	25202	T	G	0,26556	2021-01-19	United Kingdom
ORF8_27_*	ORF8	27	ERR5322800	27972	C	T	1	2021-01-19	United Kingdom
ORF8_52_I	ORF8	52	ERR5322800	28048	G	T	1	2021-01-19	United Kingdom
ORF8_73_C	ORF8	73	ERR5322800	28111	A	G	0,999865	2021-01-19	United Kingdom
N_3_H	N	3	ERR5322800	28280	G	C	0,999934	2021-01-19	United Kingdom
N_3_V	N	3	ERR5322800	28281	A	T	0,999867	2021-01-19	United Kingdom
N_3_E	N	3	ERR5322800	28282	T	A	0,999468	2021-01-19	United Kingdom
N_203_K	N	203	ERR5322800	28881	G	A	0,996473	2021-01-19	United Kingdom
N_204_R	N	204	ERR5322800	28883	G	C	1	2021-01-19	United Kingdom
N_235_F	N	235	ERR5322800	28977	C	T	1	2021-01-19	United Kingdom
ORF10_13_M	ORF10	13	ERR5322800	29596	A	G	1	2021-01-19	United Kingdom
ORF1ab_730_F	ORF1ab	730	ERR5322806	2453	C	T	0,999466	2021-01-19	United Kingdom
ORF1ab_1001_I	ORF1ab	1001	ERR5322806	3267	C	T	1	2021-01-19	United Kingdom
ORF1ab_1378_I	ORF1ab	1378	ERR5322806	4399	G	T	0,99959	2021-01-19	United Kingdom
ORF1ab_1708_D	ORF1ab	1708	ERR5322806	5388	C	A	1	2021-01-19	United Kingdom
ORF1ab_2230_T	ORF1ab	2230	ERR5322806	6954	T	C	0,999413	2021-01-19	United Kingdom
ORF1ab_3674_NA	ORF1ab	3674	ERR5322806	11287	G	-TCTGGTTTT	0,999094	2021-01-19	United Kingdom
ORF1ab_314_L	ORF1ab	314	ERR5322806	14408	C	T	1	2021-01-19	United Kingdom
ORF1ab_1142_S	ORF1ab	1142	ERR5322806	16892	T	C	1	2021-01-19	United Kingdom
S_68_NA	S	68	ERR5322806	21764	A	-TACATG	0,994806	2021-01-19	United Kingdom
S_143_NA	S	143	ERR5322806	21990	T	-TTA	0,996529	2021-01-19	United Kingdom
S_501_Y	S	501	ERR5322806	23063	A	T	0,999782	2021-01-19	United Kingdom
S_570_D	S	570	ERR5322806	23271	C	A	0,999949	2021-01-19	United Kingdom
S_614_G	S	614	ERR5322806	23403	A	G	0,999901	2021-01-19	United Kingdom
S_681_H	S	681	ERR5322806	23604	C	A	1	2021-01-19	United Kingdom
S_716_I	S	716	ERR5322806	23709	C	T	1	2021-01-19	United Kingdom
S_982_A	S	982	ERR5322806	24506	T	G	0,999914	2021-01-19	United Kingdom
S_1118_H	S	1118	ERR5322806	24914	G	C	0,999622	2021-01-19	United Kingdom
S_1214_G	S	1214	ERR5322806	25202	T	G	0,29092	2021-01-19	United Kingdom
ORF3a_57_H	ORF3a	57	ERR5322806	25563	G	T	0,999672	2021-01-19	United Kingdom
ORF8_27_*	ORF8	27	ERR5322806	27972	C	T	1	2021-01-19	United Kingdom
ORF8_52_I	ORF8	52	ERR5322806	28048	G	T	1	2021-01-19	United Kingdom
ORF8_73_C	ORF8	73	ERR5322806	28111	A	G	0,999733	2021-01-19	United Kingdom
N_3_H	N	3	ERR5322806	28280	G	C	0,999482	2021-01-19	United Kingdom
N_3_V	N	3	ERR5322806	28281	A	T	0,999786	2021-01-19	United Kingdom
N_3_E	N	3	ERR5322806	28282	T	A	0,999786	2021-01-19	United Kingdom
N_203_K	N	203	ERR5322806	28881	G	A	0,998011	2021-01-19	United Kingdom
N_204_R	N	204	ERR5322806	28883	G	C	0,999838	2021-01-19	United Kingdom
N_235_F	N	235	ERR5322806	28977	C	T	0,999828	2021-01-19	United Kingdom
ORF1ab_730_F	ORF1ab	730	ERR5322807	2453	C	T	0,998835	2021-01-19	United Kingdom
ORF1ab_1001_I	ORF1ab	1001	ERR5322807	3267	C	T	0,999895	2021-01-19	United Kingdom
ORF1ab_1708_D	ORF1ab	1708	ERR5322807	5388	C	A	1	2021-01-19	United Kingdom
ORF1ab_2230_T	ORF1ab	2230	ERR5322807	6954	T	C	0,99982	2021-01-19	United Kingdom
ORF1ab_3674_NA	ORF1ab	3674	ERR5322807	11287	G	-TCTGGTTTT	0,998268	2021-01-19	United Kingdom
ORF1ab_314_L	ORF1ab	314	ERR5322807	14408	C	T	1	2021-01-19	United Kingdom
S_68_NA	S	68	ERR5322807	21764	A	-TACATG	0,997121	2021-01-19	United Kingdom
S_143_NA	S	143	ERR5322807	21990	T	-TTA	0,998107	2021-01-19	United Kingdom
S_501_Y	S	501	ERR5322807	23063	A	T	0,999356	2021-01-19	United Kingdom
S_570_D	S	570	ERR5322807	23271	C	A	0,999885	2021-01-19	United Kingdom
S_614_G	S	614	ERR5322807	23403	A	G	0,999701	2021-01-19	United Kingdom
S_681_H	S	681	ERR5322807	23604	C	A	1	2021-01-19	United Kingdom
S_716_I	S	716	ERR5322807	23709	C	T	0,99962	2021-01-19	United Kingdom
S_982_A	S	982	ERR5322807	24506	T	G	0,999744	2021-01-19	United Kingdom
S_1118_H	S	1118	ERR5322807	24914	G	C	1	2021-01-19	United Kingdom
S_1214_G	S	1214	ERR5322807	25202	T	G	0,296191	2021-01-19	United Kingdom
M_10_A	M	10	ERR5322807	26551	T	C	0,99995	2021-01-19	United Kingdom
ORF8_27_*	ORF8	27	ERR5322807	27972	C	T	0,999648	2021-01-19	United Kingdom
ORF8_52_I	ORF8	52	ERR5322807	28048	G	T	1	2021-01-19	United Kingdom
ORF8_73_C	ORF8	73	ERR5322807	28111	A	G	0,999854	2021-01-19	United Kingdom
ORF8_106_*	ORF8	106	ERR5322807	28209	G	T	0,625278	2021-01-19	United Kingdom
N_3_H	N	3	ERR5322807	28280	G	C	0,999857	2021-01-19	United Kingdom
N_3_V	N	3	ERR5322807	28281	A	T	0,999785	2021-01-19	United Kingdom
N_3_E	N	3	ERR5322807	28282	T	A	0,999928	2021-01-19	United Kingdom
N_203_K	N	203	ERR5322807	28881	G	A	0,998508	2021-01-19	United Kingdom
N_204_R	N	204	ERR5322807	28883	G	C	0,999934	2021-01-19	United Kingdom
N_235_F	N	235	ERR5322807	28977	C	T	0,999788	2021-01-19	United Kingdom
ORF1ab_730_F	ORF1ab	730	ERR5322810	2453	C	T	0,998901	2021-01-19	United Kingdom
ORF1ab_1001_I	ORF1ab	1001	ERR5322810	3267	C	T	1	2021-01-19	United Kingdom
ORF1ab_1708_D	ORF1ab	1708	ERR5322810	5388	C	A	0,999404	2021-01-19	United Kingdom
ORF1ab_2092_Y	ORF1ab	2092	ERR5322810	6539	C	T	0,999048	2021-01-19	United Kingdom
ORF1ab_2230_T	ORF1ab	2230	ERR5322810	6954	T	C	0,999427	2021-01-19	United Kingdom
ORF1ab_3674_NA	ORF1ab	3674	ERR5322810	11287	G	-TCTGGTTTT	0,998942	2021-01-19	United Kingdom
ORF1ab_314_L	ORF1ab	314	ERR5322810	14408	C	T	1	2021-01-19	United Kingdom
S_68_NA	S	68	ERR5322810	21764	A	-TACATG	0,995861	2021-01-19	United Kingdom
S_143_NA	S	143	ERR5322810	21990	T	-TTA	0,998872	2021-01-19	United Kingdom
S_501_Y	S	501	ERR5322810	23063	A	T	0,999652	2021-01-19	United Kingdom
S_570_D	S	570	ERR5322810	23271	C	A	0,999648	2021-01-19	United Kingdom
S_614_G	S	614	ERR5322810	23403	A	G	0,999656	2021-01-19	United Kingdom
S_681_H	S	681	ERR5322810	23604	C	A	1	2021-01-19	United Kingdom
S_716_I	S	716	ERR5322810	23709	C	T	1	2021-01-19	United Kingdom
S_982_A	S	982	ERR5322810	24506	T	G	0,999665	2021-01-19	United Kingdom
S_1118_H	S	1118	ERR5322810	24914	G	C	1	2021-01-19	United Kingdom
S_1214_G	S	1214	ERR5322810	25202	T	G	0,287247	2021-01-19	United Kingdom
ORF8_27_*	ORF8	27	ERR5322810	27972	C	T	1	2021-01-19	United Kingdom
ORF8_52_I	ORF8	52	ERR5322810	28048	G	T	1	2021-01-19	United Kingdom
ORF8_73_C	ORF8	73	ERR5322810	28111	A	G	0,999835	2021-01-19	United Kingdom
N_3_H	N	3	ERR5322810	28280	G	C	0,999751	2021-01-19	United Kingdom
N_3_V	N	3	ERR5322810	28281	A	T	1	2021-01-19	United Kingdom
N_3_E	N	3	ERR5322810	28282	T	A	0,999833	2021-01-19	United Kingdom
N_203_K	N	203	ERR5322810	28881	G	A	0,9966	2021-01-19	United Kingdom
N_204_R	N	204	ERR5322810	28883	G	C	0,999505	2021-01-19	United Kingdom
N_235_F	N	235	ERR5322810	28977	C	T	1	2021-01-19	United Kingdom
ORF1ab_730_F	ORF1ab	730	ERR5322811	2453	C	T	0,998729	2021-01-19	United Kingdom
ORF1ab_1001_I	ORF1ab	1001	ERR5322811	3267	C	T	0,999791	2021-01-19	United Kingdom
ORF1ab_1708_D	ORF1ab	1708	ERR5322811	5388	C	A	1	2021-01-19	United Kingdom
ORF1ab_2230_T	ORF1ab	2230	ERR5322811	6954	T	C	0,999547	2021-01-19	United Kingdom
ORF1ab_3674_NA	ORF1ab	3674	ERR5322811	11287	G	-TCTGGTTTT	0,998034	2021-01-19	United Kingdom
S_68_NA	S	68	ERR5322811	21764	A	-TACATG	0,997948	2021-01-19	United Kingdom
S_143_NA	S	143	ERR5322811	21990	T	-TTA	0,996904	2021-01-19	United Kingdom
S_501_Y	S	501	ERR5322811	23063	A	T	0,999472	2021-01-19	United Kingdom
S_570_D	S	570	ERR5322811	23271	C	A	1	2021-01-19	United Kingdom
S_614_G	S	614	ERR5322811	23403	A	G	1	2021-01-19	United Kingdom
S_681_H	S	681	ERR5322811	23604	C	A	1	2021-01-19	United Kingdom
S_716_I	S	716	ERR5322811	23709	C	T	0,999257	2021-01-19	United Kingdom
S_982_A	S	982	ERR5322811	24506	T	G	0,999858	2021-01-19	United Kingdom
S_1118_H	S	1118	ERR5322811	24914	G	C	0,999817	2021-01-19	United Kingdom
S_1214_G	S	1214	ERR5322811	25202	T	G	0,280405	2021-01-19	United Kingdom
ORF8_27_*	ORF8	27	ERR5322811	27972	C	T	1	2021-01-19	United Kingdom
ORF8_52_I	ORF8	52	ERR5322811	28048	G	T	1	2021-01-19	United Kingdom
ORF8_73_C	ORF8	73	ERR5322811	28111	A	G	0,999675	2021-01-19	United Kingdom
N_3_H	N	3	ERR5322811	28280	G	C	1	2021-01-19	United Kingdom
N_3_V	N	3	ERR5322811	28281	A	T	0,999891	2021-01-19	United Kingdom
N_3_E	N	3	ERR5322811	28282	T	A	0,999891	2021-01-19	United Kingdom
N_203_K	N	203	ERR5322811	28881	G	A	0,999001	2021-01-19	United Kingdom
N_204_R	N	204	ERR5322811	28883	G	C	0,999514	2021-01-19	United Kingdom
N_235_F	N	235	ERR5322811	28977	C	T	1	2021-01-19	United Kingdom
ORF10_13_M	ORF10	13	ERR5322811	29596	A	G	0,999816	2021-01-19	United Kingdom
ORF1ab_1001_I	ORF1ab	1001	ERR5322814	3267	C	T	0,999859	2021-01-19	United Kingdom
ORF1ab_1708_D	ORF1ab	1708	ERR5322814	5388	C	A	1	2021-01-19	United Kingdom
ORF1ab_2230_T	ORF1ab	2230	ERR5322814	6954	T	C	0,999871	2021-01-19	United Kingdom
ORF1ab_3674_NA	ORF1ab	3674	ERR5322814	11287	G	-TCTGGTTTT	0,996177	2021-01-19	United Kingdom
S_68_NA	S	68	ERR5322814	21764	A	-TACATG	0,997481	2021-01-19	United Kingdom
S_143_NA	S	143	ERR5322814	21990	T	-TTA	0,998904	2021-01-19	United Kingdom
S_501_Y	S	501	ERR5322814	23063	A	T	0,997327	2021-01-19	United Kingdom
S_570_D	S	570	ERR5322814	23271	C	A	0,999873	2021-01-19	United Kingdom
S_614_G	S	614	ERR5322814	23403	A	G	0,999876	2021-01-19	United Kingdom
S_681_H	S	681	ERR5322814	23604	C	A	1	2021-01-19	United Kingdom
S_716_I	S	716	ERR5322814	23709	C	T	1	2021-01-19	United Kingdom
S_982_A	S	982	ERR5322814	24506	T	G	0,999291	2021-01-19	United Kingdom
S_1118_H	S	1118	ERR5322814	24914	G	C	0,99987	2021-01-19	United Kingdom
S_1214_G	S	1214	ERR5322814	25202	T	G	0,315419	2021-01-19	United Kingdom
ORF8_27_*	ORF8	27	ERR5322814	27972	C	T	1	2021-01-19	United Kingdom
ORF8_52_I	ORF8	52	ERR5322814	28048	G	T	1	2021-01-19	United Kingdom
ORF8_73_C	ORF8	73	ERR5322814	28111	A	G	0,99985	2021-01-19	United Kingdom
N_3_H	N	3	ERR5322814	28280	G	C	0,999852	2021-01-19	United Kingdom
N_3_V	N	3	ERR5322814	28281	A	T	0,999815	2021-01-19	United Kingdom
N_3_E	N	3	ERR5322814	28282	T	A	0,999815	2021-01-19	United Kingdom
N_203_K	N	203	ERR5322814	28881	G	A	0,999518	2021-01-19	United Kingdom
N_204_R	N	204	ERR5322814	28883	G	C	0,999054	2021-01-19	United Kingdom
N_235_F	N	235	ERR5322814	28977	C	T	1	2021-01-19	United Kingdom
N_366_I	N	366	ERR5322814	29370	C	T	0,987204	2021-01-19	United Kingdom
ORF1ab_730_F	ORF1ab	730	ERR5322821	2453	C	T	0,998861	2021-01-19	United Kingdom
ORF1ab_1001_I	ORF1ab	1001	ERR5322821	3267	C	T	1	2021-01-19	United Kingdom
ORF1ab_1378_I	ORF1ab	1378	ERR5322821	4399	G	T	1	2021-01-19	United Kingdom
ORF1ab_1708_D	ORF1ab	1708	ERR5322821	5388	C	A	1	2021-01-19	United Kingdom
ORF1ab_2230_T	ORF1ab	2230	ERR5322821	6954	T	C	0,999361	2021-01-19	United Kingdom
ORF1ab_3674_NA	ORF1ab	3674	ERR5322821	11287	G	-TCTGGTTTT	0,999581	2021-01-19	United Kingdom
ORF1ab_1142_S	ORF1ab	1142	ERR5322821	16892	T	C	1	2021-01-19	United Kingdom
S_68_NA	S	68	ERR5322821	21764	A	-TACATG	0,986105	2021-01-19	United Kingdom
S_143_NA	S	143	ERR5322821	21990	T	-TTA	0,966915	2021-01-19	United Kingdom
S_501_Y	S	501	ERR5322821	23063	A	T	0,99894	2021-01-19	United Kingdom
S_570_D	S	570	ERR5322821	23271	C	A	0,999195	2021-01-19	United Kingdom
S_614_G	S	614	ERR5322821	23403	A	G	1	2021-01-19	United Kingdom
S_681_H	S	681	ERR5322821	23604	C	A	1	2021-01-19	United Kingdom
S_716_I	S	716	ERR5322821	23709	C	T	1	2021-01-19	United Kingdom
S_982_A	S	982	ERR5322821	24506	T	G	1	2021-01-19	United Kingdom
S_1118_H	S	1118	ERR5322821	24914	G	C	1	2021-01-19	United Kingdom
S_1214_G	S	1214	ERR5322821	25202	T	G	0,188153	2021-01-19	United Kingdom
ORF3a_57_H	ORF3a	57	ERR5322821	25563	G	T	0,999759	2021-01-19	United Kingdom
ORF8_27_*	ORF8	27	ERR5322821	27972	C	T	1	2021-01-19	United Kingdom
ORF8_52_I	ORF8	52	ERR5322821	28048	G	T	1	2021-01-19	United Kingdom
ORF8_73_C	ORF8	73	ERR5322821	28111	A	G	0,999475	2021-01-19	United Kingdom
N_3_H	N	3	ERR5322821	28280	G	C	1	2021-01-19	United Kingdom
N_3_V	N	3	ERR5322821	28281	A	T	1	2021-01-19	United Kingdom
N_3_E	N	3	ERR5322821	28282	T	A	0,999833	2021-01-19	United Kingdom
N_203_K	N	203	ERR5322821	28881	G	A	1	2021-01-19	United Kingdom
N_204_R	N	204	ERR5322821	28883	G	C	1	2021-01-19	United Kingdom
N_235_F	N	235	ERR5322821	28977	C	T	1	2021-01-19	United Kingdom
ORF1ab_730_F	ORF1ab	730	ERR5322829	2453	C	T	0,997412	2021-01-19	United Kingdom
ORF1ab_1001_I	ORF1ab	1001	ERR5322829	3267	C	T	0,999969	2021-01-19	United Kingdom
ORF1ab_1708_D	ORF1ab	1708	ERR5322829	5388	C	A	0,999488	2021-01-19	United Kingdom
ORF1ab_2230_T	ORF1ab	2230	ERR5322829	6954	T	C	0,999771	2021-01-19	United Kingdom
ORF1ab_3674_NA	ORF1ab	3674	ERR5322829	11287	G	-TCTGGTTTT	0,999482	2021-01-19	United Kingdom
ORF1ab_314_L	ORF1ab	314	ERR5322829	14408	C	T	1	2021-01-19	United Kingdom
S_68_NA	S	68	ERR5322829	21764	A	-TACATG	0,997365	2021-01-19	United Kingdom
S_143_NA	S	143	ERR5322829	21990	T	-TTA	0,998767	2021-01-19	United Kingdom
S_501_Y	S	501	ERR5322829	23063	A	T	0,999076	2021-01-19	United Kingdom
S_570_D	S	570	ERR5322829	23271	C	A	0,999907	2021-01-19	United Kingdom
S_614_G	S	614	ERR5322829	23403	A	G	0,999787	2021-01-19	United Kingdom
S_681_H	S	681	ERR5322829	23604	C	A	0,999846	2021-01-19	United Kingdom
S_716_I	S	716	ERR5322829	23709	C	T	1	2021-01-19	United Kingdom
S_892_V	S	892	ERR5322829	24237	C	T	0,0567164	2021-01-19	United Kingdom
S_982_A	S	982	ERR5322829	24506	T	G	0,999809	2021-01-19	United Kingdom
S_1118_H	S	1118	ERR5322829	24914	G	C	0,999861	2021-01-19	United Kingdom
S_1214_G	S	1214	ERR5322829	25202	T	G	0,285605	2021-01-19	United Kingdom
ORF8_27_*	ORF8	27	ERR5322829	27972	C	T	1	2021-01-19	United Kingdom
ORF8_52_I	ORF8	52	ERR5322829	28048	G	T	0,999699	2021-01-19	United Kingdom
ORF8_73_C	ORF8	73	ERR5322829	28111	A	G	0,999908	2021-01-19	United Kingdom
N_3_H	N	3	ERR5322829	28280	G	C	0,999794	2021-01-19	United Kingdom
N_3_V	N	3	ERR5322829	28281	A	T	0,999912	2021-01-19	United Kingdom
N_3_E	N	3	ERR5322829	28282	T	A	0,999823	2021-01-19	United Kingdom
N_203_K	N	203	ERR5322829	28881	G	A	0,998839	2021-01-19	United Kingdom
N_204_R	N	204	ERR5322829	28883	G	C	0,999874	2021-01-19	United Kingdom
N_235_F	N	235	ERR5322829	28977	C	T	0,999867	2021-01-19	United Kingdom
ORF1ab_730_F	ORF1ab	730	ERR5322832	2453	C	T	0,999715	2021-01-19	United Kingdom
ORF1ab_1001_I	ORF1ab	1001	ERR5322832	3267	C	T	1	2021-01-19	United Kingdom
ORF1ab_1708_D	ORF1ab	1708	ERR5322832	5388	C	A	0,999422	2021-01-19	United Kingdom
ORF1ab_2129_V	ORF1ab	2129	ERR5322832	6651	C	T	0,0657637	2021-01-19	United Kingdom
ORF1ab_2230_T	ORF1ab	2230	ERR5322832	6954	T	C	0,999795	2021-01-19	United Kingdom
ORF1ab_3606_F	ORF1ab	3606	ERR5322832	11083	G	T	0,104706	2021-01-19	United Kingdom
ORF1ab_3674_NA	ORF1ab	3674	ERR5322832	11287	G	-TCTGGTTTT	0,998504	2021-01-19	United Kingdom
ORF1ab_314_L	ORF1ab	314	ERR5322832	14408	C	T	0,999813	2021-01-19	United Kingdom
S_68_NA	S	68	ERR5322832	21764	A	-TACATG	0,998278	2021-01-19	United Kingdom
S_143_NA	S	143	ERR5322832	21990	T	-TTA	0,997469	2021-01-19	United Kingdom
S_501_Y	S	501	ERR5322832	23063	A	T	0,999822	2021-01-19	United Kingdom
S_570_D	S	570	ERR5322832	23271	C	A	0,99968	2021-01-19	United Kingdom
S_614_G	S	614	ERR5322832	23403	A	G	0,999687	2021-01-19	United Kingdom
S_681_H	S	681	ERR5322832	23604	C	A	0,999763	2021-01-19	United Kingdom
S_716_I	S	716	ERR5322832	23709	C	T	0,999883	2021-01-19	United Kingdom
S_982_A	S	982	ERR5322832	24506	T	G	1	2021-01-19	United Kingdom
S_1118_H	S	1118	ERR5322832	24914	G	C	0,999068	2021-01-19	United Kingdom
S_1214_G	S	1214	ERR5322832	25202	T	G	0,287061	2021-01-19	United Kingdom
M_138_F	M	138	ERR5322832	26934	C	T	0,998267	2021-01-19	United Kingdom
ORF8_27_*	ORF8	27	ERR5322832	27972	C	T	0,998373	2021-01-19	United Kingdom
ORF8_52_I	ORF8	52	ERR5322832	28048	G	T	1	2021-01-19	United Kingdom
ORF8_73_C	ORF8	73	ERR5322832	28111	A	G	0,999672	2021-01-19	United Kingdom
ORF8_116_G	ORF8	116	ERR5322832	28240	T	G	0,99989	2021-01-19	United Kingdom
N_3_H	N	3	ERR5322832	28280	G	C	0,999816	2021-01-19	United Kingdom
N_3_V	N	3	ERR5322832	28281	A	T	0,999908	2021-01-19	United Kingdom
N_3_E	N	3	ERR5322832	28282	T	A	0,999754	2021-01-19	United Kingdom
N_203_K	N	203	ERR5322832	28881	G	A	0,999709	2021-01-19	United Kingdom
N_204_R	N	204	ERR5322832	28883	G	C	1	2021-01-19	United Kingdom
N_235_F	N	235	ERR5322832	28977	C	T	0,996424	2021-01-19	United Kingdom
ORF1ab_730_F	ORF1ab	730	ERR5322835	2453	C	T	0,998807	2021-01-19	United Kingdom
ORF1ab_1001_I	ORF1ab	1001	ERR5322835	3267	C	T	1	2021-01-19	United Kingdom
ORF1ab_1708_D	ORF1ab	1708	ERR5322835	5388	C	A	1	2021-01-19	United Kingdom
ORF1ab_2230_T	ORF1ab	2230	ERR5322835	6954	T	C	0,999516	2021-01-19	United Kingdom
ORF1ab_2981_F	ORF1ab	2981	ERR5322835	9207	C	T	1	2021-01-19	United Kingdom
ORF1ab_3674_NA	ORF1ab	3674	ERR5322835	11287	G	-TCTGGTTTT	0,99957	2021-01-19	United Kingdom
S_68_NA	S	68	ERR5322835	21764	A	-TACATG	0,997497	2021-01-19	United Kingdom
S_143_NA	S	143	ERR5322835	21990	T	-TTA	0,997912	2021-01-19	United Kingdom
S_501_Y	S	501	ERR5322835	23063	A	T	1	2021-01-19	United Kingdom
S_570_D	S	570	ERR5322835	23271	C	A	1	2021-01-19	United Kingdom
S_614_G	S	614	ERR5322835	23403	A	G	1	2021-01-19	United Kingdom
S_681_H	S	681	ERR5322835	23604	C	A	1	2021-01-19	United Kingdom
S_716_I	S	716	ERR5322835	23709	C	T	1	2021-01-19	United Kingdom
S_982_A	S	982	ERR5322835	24506	T	G	0,999007	2021-01-19	United Kingdom
S_1118_H	S	1118	ERR5322835	24914	G	C	1	2021-01-19	United Kingdom
S_1214_G	S	1214	ERR5322835	25202	T	G	0,268817	2021-01-19	United Kingdom
ORF8_27_*	ORF8	27	ERR5322835	27972	C	T	1	2021-01-19	United Kingdom
ORF8_52_I	ORF8	52	ERR5322835	28048	G	T	1	2021-01-19	United Kingdom
ORF8_73_C	ORF8	73	ERR5322835	28111	A	G	1	2021-01-19	United Kingdom
N_3_H	N	3	ERR5322835	28280	G	C	1	2021-01-19	United Kingdom
N_3_V	N	3	ERR5322835	28281	A	T	1	2021-01-19	United Kingdom
N_3_E	N	3	ERR5322835	28282	T	A	0,999853	2021-01-19	United Kingdom
N_203_K	N	203	ERR5322835	28881	G	A	1	2021-01-19	United Kingdom
N_204_R	N	204	ERR5322835	28883	G	C	1	2021-01-19	United Kingdom
N_235_F	N	235	ERR5322835	28977	C	T	1	2021-01-19	United Kingdom
ORF1ab_730_F	ORF1ab	730	ERR5322836	2453	C	T	0,999182	2021-01-19	United Kingdom
ORF1ab_1001_I	ORF1ab	1001	ERR5322836	3267	C	T	0,999931	2021-01-19	United Kingdom
ORF1ab_1708_D	ORF1ab	1708	ERR5322836	5388	C	A	1	2021-01-19	United Kingdom
ORF1ab_2230_T	ORF1ab	2230	ERR5322836	6954	T	C	0,999654	2021-01-19	United Kingdom
ORF1ab_2345_V	ORF1ab	2345	ERR5322836	7299	C	T	0,565749	2021-01-19	United Kingdom
ORF1ab_3674_NA	ORF1ab	3674	ERR5322836	11287	G	-TCTGGTTTT	0,999586	2021-01-19	United Kingdom
ORF1ab_314_L	ORF1ab	314	ERR5322836	14408	C	T	1	2021-01-19	United Kingdom
S_68_NA	S	68	ERR5322836	21764	A	-TACATG	0,996475	2021-01-19	United Kingdom
S_143_NA	S	143	ERR5322836	21990	T	-TTA	0,9979	2021-01-19	United Kingdom
S_501_Y	S	501	ERR5322836	23063	A	T	0,999657	2021-01-19	United Kingdom
S_570_D	S	570	ERR5322836	23271	C	A	0,999833	2021-01-19	United Kingdom
S_614_G	S	614	ERR5322836	23403	A	G	0,999781	2021-01-19	United Kingdom
S_681_H	S	681	ERR5322836	23604	C	A	1	2021-01-19	United Kingdom
S_716_I	S	716	ERR5322836	23709	C	T	1	2021-01-19	United Kingdom
S_982_A	S	982	ERR5322836	24506	T	G	1	2021-01-19	United Kingdom
S_1118_H	S	1118	ERR5322836	24914	G	C	1	2021-01-19	United Kingdom
S_1214_G	S	1214	ERR5322836	25202	T	G	0,277263	2021-01-19	United Kingdom
ORF8_27_*	ORF8	27	ERR5322836	27972	C	T	1	2021-01-19	United Kingdom
ORF8_52_I	ORF8	52	ERR5322836	28048	G	T	0,999602	2021-01-19	United Kingdom
ORF8_73_C	ORF8	73	ERR5322836	28111	A	G	0,999924	2021-01-19	United Kingdom
N_3_H	N	3	ERR5322836	28280	G	C	0,999898	2021-01-19	United Kingdom
N_3_V	N	3	ERR5322836	28281	A	T	0,999795	2021-01-19	United Kingdom
N_3_E	N	3	ERR5322836	28282	T	A	0,999795	2021-01-19	United Kingdom
N_203_K	N	203	ERR5322836	28881	G	A	0,998681	2021-01-19	United Kingdom
N_204_R	N	204	ERR5322836	28883	G	C	0,999817	2021-01-19	United Kingdom
N_235_F	N	235	ERR5322836	28977	C	T	1	2021-01-19	United Kingdom
ORF1ab_1640_S	ORF1ab	1640	ERR5322839	5183	C	T	1	2021-01-19	United Kingdom
S_18_F	S	18	ERR5322839	21614	C	T	1	2021-01-19	United Kingdom
S_222_V	S	222	ERR5322839	22227	C	T	0,999177	2021-01-19	United Kingdom
S_561_S	S	561	ERR5322839	23243	C	T	1	2021-01-19	United Kingdom
S_614_G	S	614	ERR5322839	23403	A	G	0,999639	2021-01-19	United Kingdom
S_1214_G	S	1214	ERR5322839	25202	T	G	0,28223	2021-01-19	United Kingdom
N_220_V	N	220	ERR5322839	28932	C	T	1	2021-01-19	United Kingdom
ORF10_30_L	ORF10	30	ERR5322839	29645	G	T	1	2021-01-19	United Kingdom
ORF1ab_730_F	ORF1ab	730	ERR5322840	2453	C	T	1	2021-01-19	United Kingdom
ORF1ab_1001_I	ORF1ab	1001	ERR5322840	3267	C	T	1	2021-01-19	United Kingdom
ORF1ab_1708_D	ORF1ab	1708	ERR5322840	5388	C	A	1	2021-01-19	United Kingdom
ORF1ab_2230_T	ORF1ab	2230	ERR5322840	6954	T	C	0,999487	2021-01-19	United Kingdom
ORF1ab_3674_NA	ORF1ab	3674	ERR5322840	11287	G	-TCTGGTTTT	0,999457	2021-01-19	United Kingdom
S_68_NA	S	68	ERR5322840	21764	A	-TACATG	0,997172	2021-01-19	United Kingdom
S_143_NA	S	143	ERR5322840	21990	T	-TTA	0,999305	2021-01-19	United Kingdom
S_501_Y	S	501	ERR5322840	23063	A	T	1	2021-01-19	United Kingdom
S_570_D	S	570	ERR5322840	23271	C	A	0,999729	2021-01-19	United Kingdom
S_614_G	S	614	ERR5322840	23403	A	G	0,999822	2021-01-19	United Kingdom
S_681_H	S	681	ERR5322840	23604	C	A	1	2021-01-19	United Kingdom
S_716_I	S	716	ERR5322840	23709	C	T	1	2021-01-19	United Kingdom
S_982_A	S	982	ERR5322840	24506	T	G	1	2021-01-19	United Kingdom
S_1118_H	S	1118	ERR5322840	24914	G	C	0,999803	2021-01-19	United Kingdom
S_1214_G	S	1214	ERR5322840	25202	T	G	0,30198	2021-01-19	United Kingdom
ORF8_27_*	ORF8	27	ERR5322840	27972	C	T	0,998339	2021-01-19	United Kingdom
ORF8_52_I	ORF8	52	ERR5322840	28048	G	T	1	2021-01-19	United Kingdom
ORF8_73_C	ORF8	73	ERR5322840	28111	A	G	0,995329	2021-01-19	United Kingdom
N_3_H	N	3	ERR5322840	28280	G	C	0,999904	2021-01-19	United Kingdom
N_3_V	N	3	ERR5322840	28281	A	T	0,999903	2021-01-19	United Kingdom
N_3_E	N	3	ERR5322840	28282	T	A	0,997159	2021-01-19	United Kingdom
N_203_K	N	203	ERR5322840	28881	G	A	0,999174	2021-01-19	United Kingdom
N_204_R	N	204	ERR5322840	28883	G	C	0,999191	2021-01-19	United Kingdom
N_235_F	N	235	ERR5322840	28977	C	T	1	2021-01-19	United Kingdom
ORF1ab_730_F	ORF1ab	730	ERR5322841	2453	C	T	0,998361	2021-01-19	United Kingdom
ORF1ab_1001_I	ORF1ab	1001	ERR5322841	3267	C	T	0,999953	2021-01-19	United Kingdom
ORF1ab_1277_NA	ORF1ab	1277	ERR5322841	4095	C	+T	0,0859692	2021-01-19	United Kingdom
ORF1ab_1708_D	ORF1ab	1708	ERR5322841	5388	C	A	1	2021-01-19	United Kingdom
ORF1ab_2230_T	ORF1ab	2230	ERR5322841	6954	T	C	0,999843	2021-01-19	United Kingdom
ORF1ab_3254_L	ORF1ab	3254	ERR5322841	10026	A	T	0,999501	2021-01-19	United Kingdom
ORF1ab_3674_NA	ORF1ab	3674	ERR5322841	11287	G	-TCTGGTTTT	0,998978	2021-01-19	United Kingdom
ORF1ab_314_L	ORF1ab	314	ERR5322841	14408	C	T	0,996805	2021-01-19	United Kingdom
ORF1ab_1511_I	ORF1ab	1511	ERR5322841	17999	C	T	0,42356	2021-01-19	United Kingdom
S_68_NA	S	68	ERR5322841	21764	A	-TACATG	0,998549	2021-01-19	United Kingdom
S_143_NA	S	143	ERR5322841	21990	T	-TTA	0,998209	2021-01-19	United Kingdom
S_501_Y	S	501	ERR5322841	23063	A	T	0,999368	2021-01-19	United Kingdom
S_570_D	S	570	ERR5322841	23271	C	A	0,99995	2021-01-19	United Kingdom
S_614_G	S	614	ERR5322841	23403	A	G	0,99966	2021-01-19	United Kingdom
S_681_H	S	681	ERR5322841	23604	C	A	1	2021-01-19	United Kingdom
S_716_I	S	716	ERR5322841	23709	C	T	0,999761	2021-01-19	United Kingdom
S_982_A	S	982	ERR5322841	24506	T	G	0,999917	2021-01-19	United Kingdom
S_1118_H	S	1118	ERR5322841	24914	G	C	0,999723	2021-01-19	United Kingdom
S_1214_G	S	1214	ERR5322841	25202	T	G	0,297848	2021-01-19	United Kingdom
ORF8_27_*	ORF8	27	ERR5322841	27972	C	T	1	2021-01-19	United Kingdom
ORF8_52_I	ORF8	52	ERR5322841	28048	G	T	1	2021-01-19	United Kingdom
ORF8_73_C	ORF8	73	ERR5322841	28111	A	G	0,999728	2021-01-19	United Kingdom
N_3_H	N	3	ERR5322841	28280	G	C	1	2021-01-19	United Kingdom
N_3_V	N	3	ERR5322841	28281	A	T	0,999837	2021-01-19	United Kingdom
N_3_E	N	3	ERR5322841	28282	T	A	0,999902	2021-01-19	United Kingdom
N_203_K	N	203	ERR5322841	28881	G	A	0,996684	2021-01-19	United Kingdom
N_204_R	N	204	ERR5322841	28883	G	C	0,999468	2021-01-19	United Kingdom
N_235_F	N	235	ERR5322841	28977	C	T	0,999712	2021-01-19	United Kingdom
ORF1ab_446_F	ORF1ab	446	ERR5322850	1601	C	T	0,999953	2021-01-19	United Kingdom
ORF1ab_550_H	ORF1ab	550	ERR5322850	1914	G	A	0,999929	2021-01-19	United Kingdom
ORF1ab_1378_I	ORF1ab	1378	ERR5322850	4399	G	T	0,999612	2021-01-19	United Kingdom
ORF1ab_2739_L	ORF1ab	2739	ERR5322850	8481	C	T	0,997746	2021-01-19	United Kingdom
ORF1ab_3767_L	ORF1ab	3767	ERR5322850	11565	C	T	0,995381	2021-01-19	United Kingdom
ORF1ab_314_L	ORF1ab	314	ERR5322850	14408	C	T	1	2021-01-19	United Kingdom
ORF1ab_970_L	ORF1ab	970	ERR5322850	16376	C	T	1	2021-01-19	United Kingdom
ORF1ab_1746_Y	ORF1ab	1746	ERR5322850	18703	G	T	0,999888	2021-01-19	United Kingdom
S_452_R	S	452	ERR5322850	22917	T	G	1	2021-01-19	United Kingdom
S_614_G	S	614	ERR5322850	23403	A	G	0,999701	2021-01-19	United Kingdom
S_1155_F	S	1155	ERR5322850	25026	A	T	1	2021-01-19	United Kingdom
S_1214_G	S	1214	ERR5322850	25202	T	G	0,353267	2021-01-19	United Kingdom
S_1228_L	S	1228	ERR5322850	25244	G	T	1	2021-01-19	United Kingdom
ORF3a_74_F	ORF3a	74	ERR5322850	25613	C	T	0,985254	2021-01-19	United Kingdom
ORF3a_100_D	ORF3a	100	ERR5322850	25691	G	A	0,0692308	2021-01-19	United Kingdom
ORF8_66_NA	ORF8	66	ERR5322850	28089	G	-GTT	0,997747	2021-01-19	United Kingdom
N_203_K	N	203	ERR5322850	28881	G	A	0,999253	2021-01-19	United Kingdom
N_204_R	N	204	ERR5322850	28883	G	C	1	2021-01-19	United Kingdom
ORF1ab_1001_I	ORF1ab	1001	ERR5322851	3267	C	T	1	2021-01-19	United Kingdom
ORF1ab_1708_D	ORF1ab	1708	ERR5322851	5388	C	A	1	2021-01-19	United Kingdom
ORF1ab_2039_F	ORF1ab	2039	ERR5322851	6380	C	T	0,304054	2021-01-19	United Kingdom
ORF1ab_2230_T	ORF1ab	2230	ERR5322851	6954	T	C	0,999723	2021-01-19	United Kingdom
ORF1ab_2780_L	ORF1ab	2780	ERR5322851	8603	T	C	1	2021-01-19	United Kingdom
ORF1ab_3674_NA	ORF1ab	3674	ERR5322851	11287	G	-TCTGGTTTT	0,999625	2021-01-19	United Kingdom
ORF1ab_314_L	ORF1ab	314	ERR5322851	14408	C	T	1	2021-01-19	United Kingdom
ORF1ab_1383_R	ORF1ab	1383	ERR5322851	17615	A	G	1	2021-01-19	United Kingdom
S_68_NA	S	68	ERR5322851	21764	A	-TACATG	0,99094	2021-01-19	United Kingdom
S_143_NA	S	143	ERR5322851	21990	T	-TTA	0,99826	2021-01-19	United Kingdom
S_501_Y	S	501	ERR5322851	23063	A	T	0,999258	2021-01-19	United Kingdom
S_570_D	S	570	ERR5322851	23271	C	A	0,999876	2021-01-19	United Kingdom
S_614_G	S	614	ERR5322851	23403	A	G	1	2021-01-19	United Kingdom
S_618_I	S	618	ERR5322851	23415	C	T	0,999877	2021-01-19	United Kingdom
S_681_H	S	681	ERR5322851	23604	C	A	1	2021-01-19	United Kingdom
S_716_I	S	716	ERR5322851	23709	C	T	0,999801	2021-01-19	United Kingdom
S_982_A	S	982	ERR5322851	24506	T	G	1	2021-01-19	United Kingdom
S_1118_H	S	1118	ERR5322851	24914	G	C	0,99988	2021-01-19	United Kingdom
S_1214_G	S	1214	ERR5322851	25202	T	G	0,124286	2021-01-19	United Kingdom
ORF3a_15_F	ORF3a	15	ERR5322851	25437	G	T	0,999871	2021-01-19	United Kingdom
ORF8_27_*	ORF8	27	ERR5322851	27972	C	T	1	2021-01-19	United Kingdom
ORF8_52_I	ORF8	52	ERR5322851	28048	G	T	1	2021-01-19	United Kingdom
ORF8_73_C	ORF8	73	ERR5322851	28111	A	G	0,999814	2021-01-19	United Kingdom
N_3_H	N	3	ERR5322851	28280	G	C	0,999883	2021-01-19	United Kingdom
N_3_V	N	3	ERR5322851	28281	A	T	0,999706	2021-01-19	United Kingdom
N_3_E	N	3	ERR5322851	28282	T	A	0,999824	2021-01-19	United Kingdom
N_203_K	N	203	ERR5322851	28881	G	A	0,996979	2021-01-19	United Kingdom
N_204_R	N	204	ERR5322851	28883	G	C	1	2021-01-19	United Kingdom
N_235_F	N	235	ERR5322851	28977	C	T	1	2021-01-19	United Kingdom
ORF1ab_903_V	ORF1ab	903	ERR5322852	2973	C	T	1	2021-01-19	United Kingdom
ORF1ab_3261_I	ORF1ab	3261	ERR5322852	10046	G	A	0,148148	2021-01-19	United Kingdom
ORF1ab_3264_C	ORF1ab	3264	ERR5322852	10055	A	T	0,0887372	2021-01-19	United Kingdom
ORF1ab_3606_F	ORF1ab	3606	ERR5322852	11083	G	T	0,073293	2021-01-19	United Kingdom
ORF1ab_314_L	ORF1ab	314	ERR5322852	14408	C	T	1	2021-01-19	United Kingdom
ORF1ab_418_NA	ORF1ab	418	ERR5322852	14720	G	+T	0,0552764	2021-01-19	United Kingdom
ORF1ab_2378_L	ORF1ab	2378	ERR5322852	20599	A	C	1	2021-01-19	United Kingdom
S_222_V	S	222	ERR5322852	22227	C	T	1	2021-01-19	United Kingdom
S_255_F	S	255	ERR5322852	22326	C	T	1	2021-01-19	United Kingdom
S_614_G	S	614	ERR5322852	23403	A	G	0,999529	2021-01-19	United Kingdom
S_1214_G	S	1214	ERR5322852	25202	T	G	0,263617	2021-01-19	United Kingdom
N_33_I	N	33	ERR5322852	28371	G	T	0,999893	2021-01-19	United Kingdom
N_220_V	N	220	ERR5322852	28932	C	T	1	2021-01-19	United Kingdom
ORF10_30_L	ORF10	30	ERR5322852	29645	G	T	1	2021-01-19	United Kingdom
ORF1ab_730_F	ORF1ab	730	ERR5322854	2453	C	T	0,9994	2021-01-19	United Kingdom
ORF1ab_1001_I	ORF1ab	1001	ERR5322854	3267	C	T	1	2021-01-19	United Kingdom
ORF1ab_1708_D	ORF1ab	1708	ERR5322854	5388	C	A	1	2021-01-19	United Kingdom
ORF1ab_2230_T	ORF1ab	2230	ERR5322854	6954	T	C	0,999838	2021-01-19	United Kingdom
ORF1ab_3674_NA	ORF1ab	3674	ERR5322854	11287	G	-TCTGGTTTT	0,993647	2021-01-19	United Kingdom
ORF1ab_314_L	ORF1ab	314	ERR5322854	14408	C	T	1	2021-01-19	United Kingdom
S_68_NA	S	68	ERR5322854	21764	A	-TACATG	0,998532	2021-01-19	United Kingdom
S_143_NA	S	143	ERR5322854	21990	T	-TTA	0,99626	2021-01-19	United Kingdom
S_501_Y	S	501	ERR5322854	23063	A	T	1	2021-01-19	United Kingdom
S_570_D	S	570	ERR5322854	23271	C	A	0,99995	2021-01-19	United Kingdom
S_614_G	S	614	ERR5322854	23403	A	G	0,999902	2021-01-19	United Kingdom
S_681_H	S	681	ERR5322854	23604	C	A	1	2021-01-19	United Kingdom
S_716_I	S	716	ERR5322854	23709	C	T	1	2021-01-19	United Kingdom
S_982_A	S	982	ERR5322854	24506	T	G	1	2021-01-19	United Kingdom
S_1118_H	S	1118	ERR5322854	24914	G	C	0,999662	2021-01-19	United Kingdom
S_1214_G	S	1214	ERR5322854	25202	T	G	0,290655	2021-01-19	United Kingdom
ORF3a_5_R	ORF3a	5	ERR5322854	25406	T	G	0,0777363	2021-01-19	United Kingdom
M_10_A	M	10	ERR5322854	26551	T	C	0,934215	2021-01-19	United Kingdom
ORF8_27_*	ORF8	27	ERR5322854	27972	C	T	0,9995	2021-01-19	United Kingdom
ORF8_52_I	ORF8	52	ERR5322854	28048	G	T	1	2021-01-19	United Kingdom
ORF8_73_C	ORF8	73	ERR5322854	28111	A	G	0,99977	2021-01-19	United Kingdom
N_3_H	N	3	ERR5322854	28280	G	C	0,999926	2021-01-19	United Kingdom
N_3_V	N	3	ERR5322854	28281	A	T	0,999926	2021-01-19	United Kingdom
N_3_E	N	3	ERR5322854	28282	T	A	0,999852	2021-01-19	United Kingdom
N_203_K	N	203	ERR5322854	28881	G	A	0,998434	2021-01-19	United Kingdom
N_204_R	N	204	ERR5322854	28883	G	C	1	2021-01-19	United Kingdom
N_235_F	N	235	ERR5322854	28977	C	T	0,999577	2021-01-19	United Kingdom
ORF1ab_730_F	ORF1ab	730	ERR5322862	2453	C	T	0,999034	2021-01-19	United Kingdom
ORF1ab_1001_I	ORF1ab	1001	ERR5322862	3267	C	T	1	2021-01-19	United Kingdom
ORF1ab_1708_D	ORF1ab	1708	ERR5322862	5388	C	A	0,99799	2021-01-19	United Kingdom
ORF1ab_1995_D	ORF1ab	1995	ERR5322862	6248	A	G	0,999131	2021-01-19	United Kingdom
ORF1ab_2230_T	ORF1ab	2230	ERR5322862	6954	T	C	0,999881	2021-01-19	United Kingdom
ORF1ab_3674_NA	ORF1ab	3674	ERR5322862	11287	G	-TCTGGTTTT	0,999426	2021-01-19	United Kingdom
ORF1ab_314_L	ORF1ab	314	ERR5322862	14408	C	T	1	2021-01-19	United Kingdom
S_68_NA	S	68	ERR5322862	21764	A	-TACATG	0,998895	2021-01-19	United Kingdom
S_143_NA	S	143	ERR5322862	21990	T	-TTA	0,998921	2021-01-19	United Kingdom
S_501_Y	S	501	ERR5322862	23063	A	T	0,999811	2021-01-19	United Kingdom
S_570_D	S	570	ERR5322862	23271	C	A	0,999766	2021-01-19	United Kingdom
S_614_G	S	614	ERR5322862	23403	A	G	0,999544	2021-01-19	United Kingdom
S_681_H	S	681	ERR5322862	23604	C	A	0,999856	2021-01-19	United Kingdom
S_716_I	S	716	ERR5322862	23709	C	T	0,998435	2021-01-19	United Kingdom
S_982_A	S	982	ERR5322862	24506	T	G	0,999801	2021-01-19	United Kingdom
S_1118_H	S	1118	ERR5322862	24914	G	C	1	2021-01-19	United Kingdom
S_1214_G	S	1214	ERR5322862	25202	T	G	0,206089	2021-01-19	United Kingdom
ORF8_27_*	ORF8	27	ERR5322862	27972	C	T	1	2021-01-19	United Kingdom
ORF8_52_I	ORF8	52	ERR5322862	28048	G	T	1	2021-01-19	United Kingdom
ORF8_67_F	ORF8	67	ERR5322862	28093	C	T	0,998451	2021-01-19	United Kingdom
ORF8_73_C	ORF8	73	ERR5322862	28111	A	G	0,999919	2021-01-19	United Kingdom
N_3_H	N	3	ERR5322862	28280	G	C	1	2021-01-19	United Kingdom
N_3_V	N	3	ERR5322862	28281	A	T	0,999877	2021-01-19	United Kingdom
N_3_E	N	3	ERR5322862	28282	T	A	0,999939	2021-01-19	United Kingdom
N_203_K	N	203	ERR5322862	28881	G	A	0,995652	2021-01-19	United Kingdom
N_204_R	N	204	ERR5322862	28883	G	C	1	2021-01-19	United Kingdom
N_235_F	N	235	ERR5322862	28977	C	T	1	2021-01-19	United Kingdom
ORF1ab_84_NA	ORF1ab	84	ERR5322866	517	T	-ATGGTTG	0,0586146	2021-01-19	United Kingdom
ORF1ab_3711_F	ORF1ab	3711	ERR5322866	11396	C	T	1	2021-01-19	United Kingdom
ORF1ab_1000_L	ORF1ab	1000	ERR5322866	16466	C	T	0,15339	2021-01-19	United Kingdom
ORF1ab_1087_Y	ORF1ab	1087	ERR5322866	16726	C	T	0,999668	2021-01-19	United Kingdom
S_18_F	S	18	ERR5322866	21614	C	T	1	2021-01-19	United Kingdom
S_222_V	S	222	ERR5322866	22227	C	T	1	2021-01-19	United Kingdom
S_256_L	S	256	ERR5322866	22329	C	T	1	2021-01-19	United Kingdom
S_614_G	S	614	ERR5322866	23403	A	G	0,999828	2021-01-19	United Kingdom
S_791_I	S	791	ERR5322866	23934	C	T	0,238519	2021-01-19	United Kingdom
S_1063_F	S	1063	ERR5322866	24751	G	T	1	2021-01-19	United Kingdom
S_1214_G	S	1214	ERR5322866	25202	T	G	0,235751	2021-01-19	United Kingdom
N_220_V	N	220	ERR5322866	28932	C	T	0,99886	2021-01-19	United Kingdom
N_379_I	N	379	ERR5322866	29409	C	T	0,994967	2021-01-19	United Kingdom
ORF10_30_L	ORF10	30	ERR5322866	29645	G	T	0,997191	2021-01-19	United Kingdom
ORF1ab_730_F	ORF1ab	730	ERR5322869	2453	C	T	0,998926	2021-01-19	United Kingdom
ORF1ab_1001_I	ORF1ab	1001	ERR5322869	3267	C	T	0,999898	2021-01-19	United Kingdom
ORF1ab_1708_D	ORF1ab	1708	ERR5322869	5388	C	A	1	2021-01-19	United Kingdom
ORF1ab_2101_Y	ORF1ab	2101	ERR5322869	6566	G	T	0,396518	2021-01-19	United Kingdom
ORF1ab_2230_T	ORF1ab	2230	ERR5322869	6954	T	C	0,999394	2021-01-19	United Kingdom
ORF1ab_3674_NA	ORF1ab	3674	ERR5322869	11287	G	-TCTGGTTTT	0,996175	2021-01-19	United Kingdom
ORF1ab_314_L	ORF1ab	314	ERR5322869	14408	C	T	0,999609	2021-01-19	United Kingdom
S_68_NA	S	68	ERR5322869	21764	A	-TACATG	0,993819	2021-01-19	United Kingdom
S_143_NA	S	143	ERR5322869	21990	T	-TTA	0,9987	2021-01-19	United Kingdom
S_501_Y	S	501	ERR5322869	23063	A	T	1	2021-01-19	United Kingdom
S_570_D	S	570	ERR5322869	23271	C	A	0,999964	2021-01-19	United Kingdom
S_614_G	S	614	ERR5322869	23403	A	G	0,999825	2021-01-19	United Kingdom
S_681_H	S	681	ERR5322869	23604	C	A	0,999907	2021-01-19	United Kingdom
S_716_I	S	716	ERR5322869	23709	C	T	0,999814	2021-01-19	United Kingdom
S_779_R	S	779	ERR5322869	23898	A	G	0,999751	2021-01-19	United Kingdom
S_982_A	S	982	ERR5322869	24506	T	G	0,999702	2021-01-19	United Kingdom
S_1118_H	S	1118	ERR5322869	24914	G	C	0,999907	2021-01-19	United Kingdom
S_1214_G	S	1214	ERR5322869	25202	T	G	0,249793	2021-01-19	United Kingdom
M_82_T	M	82	ERR5322869	26767	T	C	0,999842	2021-01-19	United Kingdom
ORF8_27_*	ORF8	27	ERR5322869	27972	C	T	0,999819	2021-01-19	United Kingdom
ORF8_52_I	ORF8	52	ERR5322869	28048	G	T	0,99965	2021-01-19	United Kingdom
ORF8_73_C	ORF8	73	ERR5322869	28111	A	G	0,999781	2021-01-19	United Kingdom
N_3_H	N	3	ERR5322869	28280	G	C	0,999702	2021-01-19	United Kingdom
N_3_V	N	3	ERR5322869	28281	A	T	0,999851	2021-01-19	United Kingdom
N_3_E	N	3	ERR5322869	28282	T	A	0,999761	2021-01-19	United Kingdom
N_203_K	N	203	ERR5322869	28881	G	A	0,998141	2021-01-19	United Kingdom
N_204_R	N	204	ERR5322869	28883	G	C	0,999918	2021-01-19	United Kingdom
N_235_F	N	235	ERR5322869	28977	C	T	0,999911	2021-01-19	United Kingdom
ORF1ab_1001_I	ORF1ab	1001	ERR5322873	3267	C	T	0,99992	2021-01-19	United Kingdom
ORF1ab_1124_N	ORF1ab	1124	ERR5322873	3637	A	C	0,999618	2021-01-19	United Kingdom
ORF1ab_1563_G	ORF1ab	1563	ERR5322873	4952	A	G	0,997621	2021-01-19	United Kingdom
ORF1ab_1708_D	ORF1ab	1708	ERR5322873	5388	C	A	1	2021-01-19	United Kingdom
ORF1ab_2230_T	ORF1ab	2230	ERR5322873	6954	T	C	0,999415	2021-01-19	United Kingdom
ORF1ab_2337_L	ORF1ab	2337	ERR5322873	7274	T	C	0,0585424	2021-01-19	United Kingdom
ORF1ab_3674_NA	ORF1ab	3674	ERR5322873	11287	G	-TCTGGTTTT	0,998624	2021-01-19	United Kingdom
ORF1ab_314_L	ORF1ab	314	ERR5322873	14408	C	T	1	2021-01-19	United Kingdom
ORF1ab_514_N	ORF1ab	514	ERR5322873	15007	G	A	0,999578	2021-01-19	United Kingdom
ORF1ab_1383_R	ORF1ab	1383	ERR5322873	17615	A	G	0,999765	2021-01-19	United Kingdom
S_68_NA	S	68	ERR5322873	21764	A	-TACATG	0,996941	2021-01-19	United Kingdom
S_143_NA	S	143	ERR5322873	21990	T	-TTA	0,998187	2021-01-19	United Kingdom
S_501_Y	S	501	ERR5322873	23063	A	T	1	2021-01-19	United Kingdom
S_570_D	S	570	ERR5322873	23271	C	A	0,999924	2021-01-19	United Kingdom
S_614_G	S	614	ERR5322873	23403	A	G	0,999295	2021-01-19	United Kingdom
S_681_H	S	681	ERR5322873	23604	C	A	1	2021-01-19	United Kingdom
S_716_I	S	716	ERR5322873	23709	C	T	0,999648	2021-01-19	United Kingdom
S_982_A	S	982	ERR5322873	24506	T	G	0,999864	2021-01-19	United Kingdom
S_1118_H	S	1118	ERR5322873	24914	G	C	1	2021-01-19	United Kingdom
S_1214_G	S	1214	ERR5322873	25202	T	G	0,214528	2021-01-19	United Kingdom
ORF3a_182_Y	ORF3a	182	ERR5322873	25936	C	T	0,999548	2021-01-19	United Kingdom
ORF8_27_*	ORF8	27	ERR5322873	27972	C	T	0,999771	2021-01-19	United Kingdom
ORF8_52_I	ORF8	52	ERR5322873	28048	G	T	0,999557	2021-01-19	United Kingdom
ORF8_73_C	ORF8	73	ERR5322873	28111	A	G	0,999812	2021-01-19	United Kingdom
N_3_H	N	3	ERR5322873	28280	G	C	0,99987	2021-01-19	United Kingdom
N_3_V	N	3	ERR5322873	28281	A	T	0,999837	2021-01-19	United Kingdom
N_3_E	N	3	ERR5322873	28282	T	A	0,999577	2021-01-19	United Kingdom
N_203_K	N	203	ERR5322873	28881	G	A	0,998271	2021-01-19	United Kingdom
N_204_R	N	204	ERR5322873	28883	G	C	0,999356	2021-01-19	United Kingdom
N_235_F	N	235	ERR5322873	28977	C	T	0,999914	2021-01-19	United Kingdom
ORF1ab_730_F	ORF1ab	730	ERR5322875	2453	C	T	0,998626	2021-01-19	United Kingdom
ORF1ab_1001_I	ORF1ab	1001	ERR5322875	3267	C	T	0,999899	2021-01-19	United Kingdom
ORF1ab_1708_D	ORF1ab	1708	ERR5322875	5388	C	A	0,999239	2021-01-19	United Kingdom
ORF1ab_2230_T	ORF1ab	2230	ERR5322875	6954	T	C	0,999718	2021-01-19	United Kingdom
ORF1ab_3674_NA	ORF1ab	3674	ERR5322875	11287	G	-TCTGGTTTT	0,992159	2021-01-19	United Kingdom
ORF1ab_314_L	ORF1ab	314	ERR5322875	14408	C	T	1	2021-01-19	United Kingdom
S_68_NA	S	68	ERR5322875	21764	A	-TACATG	0,99611	2021-01-19	United Kingdom
S_143_NA	S	143	ERR5322875	21990	T	-TTA	0,998633	2021-01-19	United Kingdom
S_501_Y	S	501	ERR5322875	23063	A	T	0,99973	2021-01-19	United Kingdom
S_570_D	S	570	ERR5322875	23271	C	A	0,999885	2021-01-19	United Kingdom
S_614_G	S	614	ERR5322875	23403	A	G	0,999776	2021-01-19	United Kingdom
S_678_I	S	678	ERR5322875	23595	C	T	0,999774	2021-01-19	United Kingdom
S_681_H	S	681	ERR5322875	23604	C	A	0,999785	2021-01-19	United Kingdom
S_716_I	S	716	ERR5322875	23709	C	T	0,999561	2021-01-19	United Kingdom
S_892_V	S	892	ERR5322875	24237	C	T	0,275862	2021-01-19	United Kingdom
S_982_A	S	982	ERR5322875	24506	T	G	1	2021-01-19	United Kingdom
S_1118_H	S	1118	ERR5322875	24914	G	C	0,999944	2021-01-19	United Kingdom
S_1214_G	S	1214	ERR5322875	25202	T	G	0,277297	2021-01-19	United Kingdom
ORF8_27_*	ORF8	27	ERR5322875	27972	C	T	0,999766	2021-01-19	United Kingdom
ORF8_52_I	ORF8	52	ERR5322875	28048	G	T	0,999776	2021-01-19	United Kingdom
ORF8_73_C	ORF8	73	ERR5322875	28111	A	G	0,999966	2021-01-19	United Kingdom
N_3_H	N	3	ERR5322875	28280	G	C	0,99997	2021-01-19	United Kingdom
N_3_V	N	3	ERR5322875	28281	A	T	0,999851	2021-01-19	United Kingdom
N_3_E	N	3	ERR5322875	28282	T	A	0,999851	2021-01-19	United Kingdom
N_203_K	N	203	ERR5322875	28881	G	A	0,997581	2021-01-19	United Kingdom
N_204_R	N	204	ERR5322875	28883	G	C	0,999449	2021-01-19	United Kingdom
N_235_F	N	235	ERR5322875	28977	C	T	0,999517	2021-01-19	United Kingdom
ORF1ab_730_F	ORF1ab	730	ERR5322876	2453	C	T	0,998269	2021-01-19	United Kingdom
ORF1ab_861_I	ORF1ab	861	ERR5322876	2847	C	T	0,999915	2021-01-19	United Kingdom
ORF1ab_1001_I	ORF1ab	1001	ERR5322876	3267	C	T	0,999838	2021-01-19	United Kingdom
ORF1ab_1640_S	ORF1ab	1640	ERR5322876	5183	C	T	0,06917	2021-01-19	United Kingdom
ORF1ab_1708_D	ORF1ab	1708	ERR5322876	5388	C	A	0,999671	2021-01-19	United Kingdom
ORF1ab_2230_T	ORF1ab	2230	ERR5322876	6954	T	C	0,999611	2021-01-19	United Kingdom
ORF1ab_3674_NA	ORF1ab	3674	ERR5322876	11287	G	-TCTGGTTTT	0,999403	2021-01-19	United Kingdom
ORF1ab_314_L	ORF1ab	314	ERR5322876	14408	C	T	1	2021-01-19	United Kingdom
ORF1ab_2313_L	ORF1ab	2313	ERR5322876	20405	C	T	0,999568	2021-01-19	United Kingdom
ORF1ab_2523_F	ORF1ab	2523	ERR5322876	21034	C	T	0,999744	2021-01-19	United Kingdom
S_68_NA	S	68	ERR5322876	21764	A	-TACATG	0,99695	2021-01-19	United Kingdom
S_143_NA	S	143	ERR5322876	21990	T	-TTA	0,997486	2021-01-19	United Kingdom
S_501_Y	S	501	ERR5322876	23063	A	T	1	2021-01-19	United Kingdom
S_570_D	S	570	ERR5322876	23271	C	A	0,9999	2021-01-19	United Kingdom
S_614_G	S	614	ERR5322876	23403	A	G	0,999658	2021-01-19	United Kingdom
S_681_H	S	681	ERR5322876	23604	C	A	0,999823	2021-01-19	United Kingdom
S_716_I	S	716	ERR5322876	23709	C	T	0,999648	2021-01-19	United Kingdom
S_982_A	S	982	ERR5322876	24506	T	G	0,999915	2021-01-19	United Kingdom
S_1118_H	S	1118	ERR5322876	24914	G	C	0,999742	2021-01-19	United Kingdom
S_1214_G	S	1214	ERR5322876	25202	T	G	0,238359	2021-01-19	United Kingdom
ORF8_27_*	ORF8	27	ERR5322876	27972	C	T	1	2021-01-19	United Kingdom
ORF8_52_I	ORF8	52	ERR5322876	28048	G	T	1	2021-01-19	United Kingdom
ORF8_73_C	ORF8	73	ERR5322876	28111	A	G	0,999779	2021-01-19	United Kingdom
N_3_H	N	3	ERR5322876	28280	G	C	0,999846	2021-01-19	United Kingdom
N_3_V	N	3	ERR5322876	28281	A	T	0,999908	2021-01-19	United Kingdom
N_3_E	N	3	ERR5322876	28282	T	A	0,999785	2021-01-19	United Kingdom
N_203_K	N	203	ERR5322876	28881	G	A	0,998743	2021-01-19	United Kingdom
N_204_R	N	204	ERR5322876	28883	G	C	0,999758	2021-01-19	United Kingdom
N_235_F	N	235	ERR5322876	28977	C	T	0,999455	2021-01-19	United Kingdom
ORF1ab_1001_I	ORF1ab	1001	ERR5322879	3267	C	T	0,999934	2021-01-19	United Kingdom
ORF1ab_1708_D	ORF1ab	1708	ERR5322879	5388	C	A	1	2021-01-19	United Kingdom
ORF1ab_2230_T	ORF1ab	2230	ERR5322879	6954	T	C	0,999741	2021-01-19	United Kingdom
ORF1ab_3674_NA	ORF1ab	3674	ERR5322879	11287	G	-TCTGGTTTT	0,998034	2021-01-19	United Kingdom
ORF1ab_314_L	ORF1ab	314	ERR5322879	14408	C	T	0,998757	2021-01-19	United Kingdom
ORF1ab_1383_R	ORF1ab	1383	ERR5322879	17615	A	G	0,999677	2021-01-19	United Kingdom
S_68_NA	S	68	ERR5322879	21764	A	-TACATG	0,996187	2021-01-19	United Kingdom
S_143_NA	S	143	ERR5322879	21990	T	-TTA	0,99885	2021-01-19	United Kingdom
S_501_Y	S	501	ERR5322879	23063	A	T	0,999548	2021-01-19	United Kingdom
S_570_D	S	570	ERR5322879	23271	C	A	0,99985	2021-01-19	United Kingdom
S_614_G	S	614	ERR5322879	23403	A	G	0,999781	2021-01-19	United Kingdom
S_681_H	S	681	ERR5322879	23604	C	A	0,999742	2021-01-19	United Kingdom
S_716_I	S	716	ERR5322879	23709	C	T	0,999738	2021-01-19	United Kingdom
S_982_A	S	982	ERR5322879	24506	T	G	0,999685	2021-01-19	United Kingdom
S_1118_H	S	1118	ERR5322879	24914	G	C	0,999681	2021-01-19	United Kingdom
S_1214_G	S	1214	ERR5322879	25202	T	G	0,296636	2021-01-19	United Kingdom
ORF8_27_*	ORF8	27	ERR5322879	27972	C	T	0,999403	2021-01-19	United Kingdom
ORF8_52_I	ORF8	52	ERR5322879	28048	G	T	0,999606	2021-01-19	United Kingdom
ORF8_73_C	ORF8	73	ERR5322879	28111	A	G	0,99977	2021-01-19	United Kingdom
N_3_H	N	3	ERR5322879	28280	G	C	1	2021-01-19	United Kingdom
N_3_V	N	3	ERR5322879	28281	A	T	0,999864	2021-01-19	United Kingdom
N_3_E	N	3	ERR5322879	28282	T	A	0,999932	2021-01-19	United Kingdom
N_203_K	N	203	ERR5322879	28881	G	A	0,994284	2021-01-19	United Kingdom
N_204_R	N	204	ERR5322879	28883	G	C	1	2021-01-19	United Kingdom
N_235_F	N	235	ERR5322879	28977	C	T	1	2021-01-19	United Kingdom
ORF1ab_859_V	ORF1ab	859	ERR5322883	2841	C	T	0,999803	2021-01-19	United Kingdom
ORF1ab_1001_I	ORF1ab	1001	ERR5322883	3267	C	T	1	2021-01-19	United Kingdom
ORF1ab_1708_D	ORF1ab	1708	ERR5322883	5388	C	A	0,999606	2021-01-19	United Kingdom
ORF1ab_2230_T	ORF1ab	2230	ERR5322883	6954	T	C	0,999435	2021-01-19	United Kingdom
ORF1ab_3674_NA	ORF1ab	3674	ERR5322883	11287	G	-TCTGGTTTT	0,999504	2021-01-19	United Kingdom
ORF1ab_314_L	ORF1ab	314	ERR5322883	14408	C	T	1	2021-01-19	United Kingdom
ORF1ab_1383_R	ORF1ab	1383	ERR5322883	17615	A	G	0,999596	2021-01-19	United Kingdom
S_68_NA	S	68	ERR5322883	21764	A	-TACATG	0,995515	2021-01-19	United Kingdom
S_143_NA	S	143	ERR5322883	21990	T	-TTA	0,99877	2021-01-19	United Kingdom
S_501_Y	S	501	ERR5322883	23063	A	T	0,999747	2021-01-19	United Kingdom
S_570_D	S	570	ERR5322883	23271	C	A	0,999868	2021-01-19	United Kingdom
S_614_G	S	614	ERR5322883	23403	A	G	0,999741	2021-01-19	United Kingdom
S_681_H	S	681	ERR5322883	23604	C	A	1	2021-01-19	United Kingdom
S_716_I	S	716	ERR5322883	23709	C	T	0,998658	2021-01-19	United Kingdom
S_982_A	S	982	ERR5322883	24506	T	G	0,999865	2021-01-19	United Kingdom
S_1118_H	S	1118	ERR5322883	24914	G	C	1	2021-01-19	United Kingdom
S_1214_G	S	1214	ERR5322883	25202	T	G	0,21711	2021-01-19	United Kingdom
ORF8_27_*	ORF8	27	ERR5322883	27972	C	T	1	2021-01-19	United Kingdom
ORF8_52_I	ORF8	52	ERR5322883	28048	G	T	1	2021-01-19	United Kingdom
ORF8_73_C	ORF8	73	ERR5322883	28111	A	G	0,999816	2021-01-19	United Kingdom
N_3_H	N	3	ERR5322883	28280	G	C	0,999706	2021-01-19	United Kingdom
N_3_V	N	3	ERR5322883	28281	A	T	0,99989	2021-01-19	United Kingdom
N_3_E	N	3	ERR5322883	28282	T	A	0,999853	2021-01-19	United Kingdom
N_203_K	N	203	ERR5322883	28881	G	A	0,999473	2021-01-19	United Kingdom
N_204_R	N	204	ERR5322883	28883	G	C	1	2021-01-19	United Kingdom
N_235_F	N	235	ERR5322883	28977	C	T	0,997287	2021-01-19	United Kingdom
ORF1ab_2134_H	ORF1ab	2134	ERR5322889	6666	C	A	0,999531	2021-01-16	United Kingdom
ORF1ab_3261_I	ORF1ab	3261	ERR5322889	10046	G	A	0,190918	2021-01-16	United Kingdom
ORF1ab_3264_C	ORF1ab	3264	ERR5322889	10055	A	T	0,142739	2021-01-16	United Kingdom
ORF1ab_3382_D	ORF1ab	3382	ERR5322889	10409	A	G	0,111593	2021-01-16	United Kingdom
ORF1ab_3711_F	ORF1ab	3711	ERR5322889	11396	C	T	1	2021-01-16	United Kingdom
ORF1ab_131_N	ORF1ab	131	ERR5322889	13858	G	A	0,999619	2021-01-16	United Kingdom
ORF1ab_314_L	ORF1ab	314	ERR5322889	14408	C	T	1	2021-01-16	United Kingdom
ORF1ab_813_H	ORF1ab	813	ERR5322889	15906	G	T	0,9969	2021-01-16	United Kingdom
ORF1ab_1267_G	ORF1ab	1267	ERR5322889	17267	A	G	0,999254	2021-01-16	United Kingdom
ORF1ab_2177_K	ORF1ab	2177	ERR5322889	19997	G	A	0,0566166	2021-01-16	United Kingdom
ORF1ab_2179_E	ORF1ab	2179	ERR5322889	20004	T	G	0,0591966	2021-01-16	United Kingdom
S_18_F	S	18	ERR5322889	21614	C	T	1	2021-01-16	United Kingdom
S_222_V	S	222	ERR5322889	22227	C	T	1	2021-01-16	United Kingdom
S_614_G	S	614	ERR5322889	23403	A	G	0,999846	2021-01-16	United Kingdom
S_1214_G	S	1214	ERR5322889	25202	T	G	0,111597	2021-01-16	United Kingdom
S_1219_V	S	1219	ERR5322889	25218	G	T	1	2021-01-16	United Kingdom
S_1255_*	S	1255	ERR5322889	25325	A	T	0,0593854	2021-01-16	United Kingdom
ORF3a_173_V	ORF3a	173	ERR5322889	25910	A	T	0,0901639	2021-01-16	United Kingdom
ORF3a_177_C	ORF3a	177	ERR5322889	25921	A	T	0,18018	2021-01-16	United Kingdom
N_220_V	N	220	ERR5322889	28932	C	T	0,998735	2021-01-16	United Kingdom
ORF10_30_L	ORF10	30	ERR5322889	29645	G	T	0,999803	2021-01-16	United Kingdom
ORF1ab_730_F	ORF1ab	730	ERR5322890	2453	C	T	1	2021-01-15	United Kingdom
ORF1ab_735_V	ORF1ab	735	ERR5322890	2469	C	T	1	2021-01-15	United Kingdom
ORF1ab_1001_I	ORF1ab	1001	ERR5322890	3267	C	T	0,99842	2021-01-15	United Kingdom
ORF1ab_1708_D	ORF1ab	1708	ERR5322890	5388	C	A	1	2021-01-15	United Kingdom
ORF1ab_2230_T	ORF1ab	2230	ERR5322890	6954	T	C	1	2021-01-15	United Kingdom
ORF1ab_2331_H	ORF1ab	2331	ERR5322890	7256	T	C	0,0546448	2021-01-15	United Kingdom
ORF1ab_3261_I	ORF1ab	3261	ERR5322890	10046	G	A	0,110421	2021-01-15	United Kingdom
ORF1ab_3264_C	ORF1ab	3264	ERR5322890	10055	A	T	0,088602	2021-01-15	United Kingdom
ORF1ab_3674_NA	ORF1ab	3674	ERR5322890	11287	G	-TCTGGTTTT	0,997973	2021-01-15	United Kingdom
ORF1ab_314_L	ORF1ab	314	ERR5322890	14408	C	T	1	2021-01-15	United Kingdom
ORF1ab_2285_Y	ORF1ab	2285	ERR5322890	20320	C	T	0,100471	2021-01-15	United Kingdom
S_68_NA	S	68	ERR5322890	21764	A	-TACATG	0,993871	2021-01-15	United Kingdom
S_143_NA	S	143	ERR5322890	21990	T	-TTA	0,999025	2021-01-15	United Kingdom
S_501_Y	S	501	ERR5322890	23063	A	T	0,992188	2021-01-15	United Kingdom
S_570_D	S	570	ERR5322890	23271	C	A	0,999773	2021-01-15	United Kingdom
S_614_G	S	614	ERR5322890	23403	A	G	0,999565	2021-01-15	United Kingdom
S_681_H	S	681	ERR5322890	23604	C	A	1	2021-01-15	United Kingdom
S_716_I	S	716	ERR5322890	23709	C	T	0,998928	2021-01-15	United Kingdom
S_982_A	S	982	ERR5322890	24506	T	G	1	2021-01-15	United Kingdom
S_1118_H	S	1118	ERR5322890	24914	G	C	0,99958	2021-01-15	United Kingdom
S_1214_G	S	1214	ERR5322890	25202	T	G	0,12973	2021-01-15	United Kingdom
ORF8_27_*	ORF8	27	ERR5322890	27972	C	T	1	2021-01-15	United Kingdom
ORF8_52_I	ORF8	52	ERR5322890	28048	G	T	1	2021-01-15	United Kingdom
ORF8_73_C	ORF8	73	ERR5322890	28111	A	G	0,999676	2021-01-15	United Kingdom
N_3_H	N	3	ERR5322890	28280	G	C	1	2021-01-15	United Kingdom
N_3_V	N	3	ERR5322890	28281	A	T	0,999864	2021-01-15	United Kingdom
N_3_E	N	3	ERR5322890	28282	T	A	0,999729	2021-01-15	United Kingdom
N_203_K	N	203	ERR5322890	28881	G	A	0,997849	2021-01-15	United Kingdom
N_204_R	N	204	ERR5322890	28883	G	C	1	2021-01-15	United Kingdom
N_235_F	N	235	ERR5322890	28977	C	T	1	2021-01-15	United Kingdom
ORF1ab_655_S	ORF1ab	655	ERR5322891	2229	G	C	0,999875	2021-01-17	United Kingdom
ORF1ab_1576_NA	ORF1ab	1576	ERR5322891	4993	C	+CA	0,126452	2021-01-17	United Kingdom
ORF1ab_3131_V	ORF1ab	3131	ERR5322891	9656	A	G	0,0639163	2021-01-17	United Kingdom
ORF1ab_3133_P	ORF1ab	3133	ERR5322891	9662	A	C	0,0622108	2021-01-17	United Kingdom
ORF1ab_3209_V	ORF1ab	3209	ERR5322891	9891	C	T	1	2021-01-17	United Kingdom
ORF1ab_3261_I	ORF1ab	3261	ERR5322891	10046	G	A	0,197873	2021-01-17	United Kingdom
ORF1ab_3264_C	ORF1ab	3264	ERR5322891	10055	A	T	0,142638	2021-01-17	United Kingdom
ORF1ab_3382_D	ORF1ab	3382	ERR5322891	10409	A	G	0,15007	2021-01-17	United Kingdom
ORF1ab_3711_F	ORF1ab	3711	ERR5322891	11396	C	T	1	2021-01-17	United Kingdom
ORF1ab_314_L	ORF1ab	314	ERR5322891	14408	C	T	0,999451	2021-01-17	United Kingdom
S_18_F	S	18	ERR5322891	21614	C	T	1	2021-01-17	United Kingdom
S_218_H	S	218	ERR5322891	22216	G	T	0,999706	2021-01-17	United Kingdom
S_222_V	S	222	ERR5322891	22227	C	T	0,999709	2021-01-17	United Kingdom
S_614_G	S	614	ERR5322891	23403	A	G	0,999756	2021-01-17	United Kingdom
S_892_V	S	892	ERR5322891	24237	C	T	0,105741	2021-01-17	United Kingdom
S_1214_G	S	1214	ERR5322891	25202	T	G	0,136734	2021-01-17	United Kingdom
S_1252_P	S	1252	ERR5322891	25316	T	C	0,115569	2021-01-17	United Kingdom
S_1252_Y	S	1252	ERR5322891	25317	C	A	0,108115	2021-01-17	United Kingdom
S_1255_*	S	1255	ERR5322891	25325	A	T	0,218944	2021-01-17	United Kingdom
ORF3a_177_C	ORF3a	177	ERR5322891	25921	A	T	0,0751073	2021-01-17	United Kingdom
N_220_V	N	220	ERR5322891	28932	C	T	0,999698	2021-01-17	United Kingdom
ORF10_30_L	ORF10	30	ERR5322891	29645	G	T	0,999637	2021-01-17	United Kingdom
ORF1ab_730_F	ORF1ab	730	ERR5322895	2453	C	T	0,999406	2021-01-17	United Kingdom
ORF1ab_1001_I	ORF1ab	1001	ERR5322895	3267	C	T	0,999915	2021-01-17	United Kingdom
ORF1ab_1291_NA	ORF1ab	1291	ERR5322895	4138	T	+C	0,0567376	2021-01-17	United Kingdom
ORF1ab_1576_NA	ORF1ab	1576	ERR5322895	4993	C	+CA	0,106004	2021-01-17	United Kingdom
ORF1ab_1589_I	ORF1ab	1589	ERR5322895	5031	C	T	1	2021-01-17	United Kingdom
ORF1ab_1708_D	ORF1ab	1708	ERR5322895	5388	C	A	1	2021-01-17	United Kingdom
ORF1ab_2230_T	ORF1ab	2230	ERR5322895	6954	T	C	0,999258	2021-01-17	United Kingdom
ORF1ab_2280_A	ORF1ab	2280	ERR5322895	7103	A	G	0,0902256	2021-01-17	United Kingdom
ORF1ab_3261_I	ORF1ab	3261	ERR5322895	10046	G	A	0,171171	2021-01-17	United Kingdom
ORF1ab_3264_C	ORF1ab	3264	ERR5322895	10055	A	T	0,120318	2021-01-17	United Kingdom
ORF1ab_3382_D	ORF1ab	3382	ERR5322895	10409	A	G	0,118299	2021-01-17	United Kingdom
ORF1ab_3674_NA	ORF1ab	3674	ERR5322895	11287	G	-TCTGGTTTT	0,996178	2021-01-17	United Kingdom
ORF1ab_314_L	ORF1ab	314	ERR5322895	14408	C	T	1	2021-01-17	United Kingdom
ORF1ab_2177_K	ORF1ab	2177	ERR5322895	19997	G	A	0,0720851	2021-01-17	United Kingdom
ORF1ab_2179_E	ORF1ab	2179	ERR5322895	20004	T	G	0,0744048	2021-01-17	United Kingdom
S_26_S	S	26	ERR5322895	21638	C	T	0,998459	2021-01-17	United Kingdom
S_68_NA	S	68	ERR5322895	21764	A	-TACATG	0,99512	2021-01-17	United Kingdom
S_143_NA	S	143	ERR5322895	21990	T	-TTA	0,996682	2021-01-17	United Kingdom
S_501_Y	S	501	ERR5322895	23063	A	T	1	2021-01-17	United Kingdom
S_570_D	S	570	ERR5322895	23271	C	A	0,999863	2021-01-17	United Kingdom
S_614_G	S	614	ERR5322895	23403	A	G	0,999674	2021-01-17	United Kingdom
S_681_H	S	681	ERR5322895	23604	C	A	0,999909	2021-01-17	United Kingdom
S_716_I	S	716	ERR5322895	23709	C	T	0,999911	2021-01-17	United Kingdom
S_892_V	S	892	ERR5322895	24237	C	T	0,125213	2021-01-17	United Kingdom
S_982_A	S	982	ERR5322895	24506	T	G	1	2021-01-17	United Kingdom
S_1118_H	S	1118	ERR5322895	24914	G	C	0,999841	2021-01-17	United Kingdom
S_1214_G	S	1214	ERR5322895	25202	T	G	0,155664	2021-01-17	United Kingdom
S_1255_*	S	1255	ERR5322895	25325	A	T	0,0819372	2021-01-17	United Kingdom
ORF3a_117_C	ORF3a	117	ERR5322895	25741	A	T	0,0693069	2021-01-17	United Kingdom
ORF3a_177_C	ORF3a	177	ERR5322895	25921	A	T	0,160526	2021-01-17	United Kingdom
ORF8_27_*	ORF8	27	ERR5322895	27972	C	T	0,999659	2021-01-17	United Kingdom
ORF8_52_I	ORF8	52	ERR5322895	28048	G	T	0,999688	2021-01-17	United Kingdom
ORF8_73_C	ORF8	73	ERR5322895	28111	A	G	0,99992	2021-01-17	United Kingdom
N_3_H	N	3	ERR5322895	28280	G	C	0,999912	2021-01-17	United Kingdom
N_3_V	N	3	ERR5322895	28281	A	T	0,999649	2021-01-17	United Kingdom
N_3_E	N	3	ERR5322895	28282	T	A	0,999737	2021-01-17	United Kingdom
N_203_K	N	203	ERR5322895	28881	G	A	0,999397	2021-01-17	United Kingdom
N_204_R	N	204	ERR5322895	28883	G	C	0,999854	2021-01-17	United Kingdom
N_235_F	N	235	ERR5322895	28977	C	T	0,999688	2021-01-17	United Kingdom
ORF1ab_730_F	ORF1ab	730	ERR5322897	2453	C	T	0,999721	2021-01-17	United Kingdom
ORF1ab_1001_I	ORF1ab	1001	ERR5322897	3267	C	T	1	2021-01-17	United Kingdom
ORF1ab_1576_NA	ORF1ab	1576	ERR5322897	4993	C	+CA	0,121553	2021-01-17	United Kingdom
ORF1ab_1708_D	ORF1ab	1708	ERR5322897	5388	C	A	0,999675	2021-01-17	United Kingdom
ORF1ab_2230_T	ORF1ab	2230	ERR5322897	6954	T	C	0,999773	2021-01-17	United Kingdom
ORF1ab_3131_V	ORF1ab	3131	ERR5322897	9656	A	G	0,0509915	2021-01-17	United Kingdom
ORF1ab_3133_P	ORF1ab	3133	ERR5322897	9662	A	C	0,0521739	2021-01-17	United Kingdom
ORF1ab_3261_I	ORF1ab	3261	ERR5322897	10046	G	A	0,234417	2021-01-17	United Kingdom
ORF1ab_3264_C	ORF1ab	3264	ERR5322897	10055	A	T	0,17295	2021-01-17	United Kingdom
ORF1ab_3382_D	ORF1ab	3382	ERR5322897	10409	A	G	0,178064	2021-01-17	United Kingdom
ORF1ab_3472_H	ORF1ab	3472	ERR5322897	10679	T	C	0,0612354	2021-01-17	United Kingdom
ORF1ab_3674_NA	ORF1ab	3674	ERR5322897	11287	G	-TCTGGTTTT	0,999414	2021-01-17	United Kingdom
ORF1ab_314_L	ORF1ab	314	ERR5322897	14408	C	T	1	2021-01-17	United Kingdom
S_68_NA	S	68	ERR5322897	21764	A	-TACATG	0,995281	2021-01-17	United Kingdom
S_143_NA	S	143	ERR5322897	21990	T	-TTA	0,997302	2021-01-17	United Kingdom
S_501_Y	S	501	ERR5322897	23063	A	T	1	2021-01-17	United Kingdom
S_570_D	S	570	ERR5322897	23271	C	A	0,999806	2021-01-17	United Kingdom
S_614_G	S	614	ERR5322897	23403	A	G	0,999633	2021-01-17	United Kingdom
S_681_H	S	681	ERR5322897	23604	C	A	1	2021-01-17	United Kingdom
S_716_I	S	716	ERR5322897	23709	C	T	0,999742	2021-01-17	United Kingdom
S_892_V	S	892	ERR5322897	24237	C	T	0,137792	2021-01-17	United Kingdom
S_982_A	S	982	ERR5322897	24506	T	G	0,999262	2021-01-17	United Kingdom
S_1118_H	S	1118	ERR5322897	24914	G	C	0,999729	2021-01-17	United Kingdom
S_1214_G	S	1214	ERR5322897	25202	T	G	0,130366	2021-01-17	United Kingdom
S_1252_P	S	1252	ERR5322897	25316	T	C	0,114761	2021-01-17	United Kingdom
S_1252_Y	S	1252	ERR5322897	25317	C	A	0,111293	2021-01-17	United Kingdom
S_1255_*	S	1255	ERR5322897	25325	A	T	0,216647	2021-01-17	United Kingdom
ORF3a_173_V	ORF3a	173	ERR5322897	25910	A	T	0,0503145	2021-01-17	United Kingdom
ORF3a_177_C	ORF3a	177	ERR5322897	25921	A	T	0,0967742	2021-01-17	United Kingdom
ORF8_27_*	ORF8	27	ERR5322897	27972	C	T	0,999764	2021-01-17	United Kingdom
ORF8_52_I	ORF8	52	ERR5322897	28048	G	T	0,999553	2021-01-17	United Kingdom
ORF8_73_C	ORF8	73	ERR5322897	28111	A	G	1	2021-01-17	United Kingdom
N_3_H	N	3	ERR5322897	28280	G	C	1	2021-01-17	United Kingdom
N_3_V	N	3	ERR5322897	28281	A	T	0,999863	2021-01-17	United Kingdom
N_3_E	N	3	ERR5322897	28282	T	A	0,999725	2021-01-17	United Kingdom
N_203_K	N	203	ERR5322897	28881	G	A	0,998527	2021-01-17	United Kingdom
N_204_R	N	204	ERR5322897	28883	G	C	0,999518	2021-01-17	United Kingdom
N_235_F	N	235	ERR5322897	28977	C	T	0,999748	2021-01-17	United Kingdom
ORF1ab_730_F	ORF1ab	730	ERR5322899	2453	C	T	0,997985	2021-01-17	United Kingdom
ORF1ab_890_I	ORF1ab	890	ERR5322899	2933	C	A	1	2021-01-17	United Kingdom
ORF1ab_1001_I	ORF1ab	1001	ERR5322899	3267	C	T	1	2021-01-17	United Kingdom
ORF1ab_1576_NA	ORF1ab	1576	ERR5322899	4993	C	+CA	0,0837589	2021-01-17	United Kingdom
ORF1ab_1708_D	ORF1ab	1708	ERR5322899	5388	C	A	1	2021-01-17	United Kingdom
ORF1ab_2230_T	ORF1ab	2230	ERR5322899	6954	T	C	0,999432	2021-01-17	United Kingdom
ORF1ab_3261_I	ORF1ab	3261	ERR5322899	10046	G	A	0,133023	2021-01-17	United Kingdom
ORF1ab_3264_C	ORF1ab	3264	ERR5322899	10055	A	T	0,098167	2021-01-17	United Kingdom
ORF1ab_3382_D	ORF1ab	3382	ERR5322899	10409	A	G	0,0907214	2021-01-17	United Kingdom
ORF1ab_3674_NA	ORF1ab	3674	ERR5322899	11287	G	-TCTGGTTTT	0,998203	2021-01-17	United Kingdom
S_5_F	S	5	ERR5322899	21575	C	T	0,0591054	2021-01-17	United Kingdom
S_68_NA	S	68	ERR5322899	21764	A	-TACATG	0,992263	2021-01-17	United Kingdom
S_143_NA	S	143	ERR5322899	21990	T	-TTA	0,997404	2021-01-17	United Kingdom
S_501_Y	S	501	ERR5322899	23063	A	T	1	2021-01-17	United Kingdom
S_570_D	S	570	ERR5322899	23271	C	A	1	2021-01-17	United Kingdom
S_614_G	S	614	ERR5322899	23403	A	G	0,999857	2021-01-17	United Kingdom
S_681_H	S	681	ERR5322899	23604	C	A	1	2021-01-17	United Kingdom
S_716_I	S	716	ERR5322899	23709	C	T	1	2021-01-17	United Kingdom
S_892_V	S	892	ERR5322899	24237	C	T	0,0515464	2021-01-17	United Kingdom
S_982_A	S	982	ERR5322899	24506	T	G	1	2021-01-17	United Kingdom
S_1118_H	S	1118	ERR5322899	24914	G	C	0,999762	2021-01-17	United Kingdom
S_1214_G	S	1214	ERR5322899	25202	T	G	0,149915	2021-01-17	United Kingdom
ORF3a_177_C	ORF3a	177	ERR5322899	25921	A	T	0,0944882	2021-01-17	United Kingdom
ORF8_27_*	ORF8	27	ERR5322899	27972	C	T	0,999416	2021-01-17	United Kingdom
ORF8_52_I	ORF8	52	ERR5322899	28048	G	T	0,999466	2021-01-17	United Kingdom
ORF8_73_C	ORF8	73	ERR5322899	28111	A	G	0,999796	2021-01-17	United Kingdom
N_3_H	N	3	ERR5322899	28280	G	C	0,999798	2021-01-17	United Kingdom
N_3_V	N	3	ERR5322899	28281	A	T	0,999747	2021-01-17	United Kingdom
N_3_E	N	3	ERR5322899	28282	T	A	0,999848	2021-01-17	United Kingdom
N_203_K	N	203	ERR5322899	28881	G	A	1	2021-01-17	United Kingdom
N_204_R	N	204	ERR5322899	28883	G	C	1	2021-01-17	United Kingdom
N_235_F	N	235	ERR5322899	28977	C	T	0,998691	2021-01-17	United Kingdom
N_260_L	N	260	ERR5322899	29052	A	T	0,999084	2021-01-17	United Kingdom
ORF1ab_130_R	ORF1ab	130	ERR5322902	653	G	C	0,0860319	2021-01-17	United Kingdom
ORF1ab_730_F	ORF1ab	730	ERR5322902	2453	C	T	0,999412	2021-01-17	United Kingdom
ORF1ab_1001_I	ORF1ab	1001	ERR5322902	3267	C	T	1	2021-01-17	United Kingdom
ORF1ab_1576_NA	ORF1ab	1576	ERR5322902	4993	C	+CA	0,230051	2021-01-17	United Kingdom
ORF1ab_1708_D	ORF1ab	1708	ERR5322902	5388	C	A	1	2021-01-17	United Kingdom
ORF1ab_2230_T	ORF1ab	2230	ERR5322902	6954	T	C	1	2021-01-17	United Kingdom
ORF1ab_3261_I	ORF1ab	3261	ERR5322902	10046	G	A	0,130991	2021-01-17	United Kingdom
ORF1ab_3264_C	ORF1ab	3264	ERR5322902	10055	A	T	0,10304	2021-01-17	United Kingdom
ORF1ab_3382_D	ORF1ab	3382	ERR5322902	10409	A	G	0,131163	2021-01-17	United Kingdom
ORF1ab_3674_NA	ORF1ab	3674	ERR5322902	11287	G	-TCTGGTTTT	0,998871	2021-01-17	United Kingdom
ORF1ab_2177_K	ORF1ab	2177	ERR5322902	19997	G	A	0,117124	2021-01-17	United Kingdom
ORF1ab_2179_E	ORF1ab	2179	ERR5322902	20004	T	G	0,121839	2021-01-17	United Kingdom
S_68_NA	S	68	ERR5322902	21764	A	-TACATG	0,996203	2021-01-17	United Kingdom
S_143_NA	S	143	ERR5322902	21990	T	-TTA	0,998215	2021-01-17	United Kingdom
S_501_Y	S	501	ERR5322902	23063	A	T	1	2021-01-17	United Kingdom
S_570_D	S	570	ERR5322902	23271	C	A	1	2021-01-17	United Kingdom
S_614_G	S	614	ERR5322902	23403	A	G	0,999777	2021-01-17	United Kingdom
S_681_H	S	681	ERR5322902	23604	C	A	0,999867	2021-01-17	United Kingdom
S_716_I	S	716	ERR5322902	23709	C	T	0,99935	2021-01-17	United Kingdom
S_892_V	S	892	ERR5322902	24237	C	T	0,116528	2021-01-17	United Kingdom
S_982_A	S	982	ERR5322902	24506	T	G	0,999691	2021-01-17	United Kingdom
S_1118_H	S	1118	ERR5322902	24914	G	C	0,999903	2021-01-17	United Kingdom
S_1208_L	S	1208	ERR5322902	25185	A	T	0,0531706	2021-01-17	United Kingdom
S_1214_G	S	1214	ERR5322902	25202	T	G	0,135484	2021-01-17	United Kingdom
ORF3a_177_C	ORF3a	177	ERR5322902	25921	A	T	0,173077	2021-01-17	United Kingdom
ORF8_27_*	ORF8	27	ERR5322902	27972	C	T	1	2021-01-17	United Kingdom
ORF8_52_I	ORF8	52	ERR5322902	28048	G	T	1	2021-01-17	United Kingdom
ORF8_73_C	ORF8	73	ERR5322902	28111	A	G	0,999772	2021-01-17	United Kingdom
N_3_H	N	3	ERR5322902	28280	G	C	0,999891	2021-01-17	United Kingdom
N_3_V	N	3	ERR5322902	28281	A	T	0,999747	2021-01-17	United Kingdom
N_3_E	N	3	ERR5322902	28282	T	A	0,999964	2021-01-17	United Kingdom
N_203_K	N	203	ERR5322902	28881	G	A	0,999251	2021-01-17	United Kingdom
N_204_R	N	204	ERR5322902	28883	G	C	1	2021-01-17	United Kingdom
N_235_F	N	235	ERR5322902	28977	C	T	0,999841	2021-01-17	United Kingdom
ORF1ab_730_F	ORF1ab	730	ERR5322909	2453	C	T	0,999275	2021-01-17	United Kingdom
ORF1ab_1001_I	ORF1ab	1001	ERR5322909	3267	C	T	0,999894	2021-01-17	United Kingdom
ORF1ab_1291_NA	ORF1ab	1291	ERR5322909	4138	T	+C	0,0782093	2021-01-17	United Kingdom
ORF1ab_1576_NA	ORF1ab	1576	ERR5322909	4993	C	+CA	0,319736	2021-01-17	United Kingdom
ORF1ab_1708_D	ORF1ab	1708	ERR5322909	5388	C	A	1	2021-01-17	United Kingdom
ORF1ab_2230_T	ORF1ab	2230	ERR5322909	6954	T	C	0,999888	2021-01-17	United Kingdom
ORF1ab_3261_I	ORF1ab	3261	ERR5322909	10046	G	A	0,145831	2021-01-17	United Kingdom
ORF1ab_3264_C	ORF1ab	3264	ERR5322909	10055	A	T	0,108352	2021-01-17	United Kingdom
ORF1ab_3382_D	ORF1ab	3382	ERR5322909	10409	A	G	0,100088	2021-01-17	United Kingdom
ORF1ab_3674_NA	ORF1ab	3674	ERR5322909	11287	G	-TCTGGTTTT	0,999475	2021-01-17	United Kingdom
ORF1ab_2177_K	ORF1ab	2177	ERR5322909	19997	G	A	0,110156	2021-01-17	United Kingdom
ORF1ab_2179_E	ORF1ab	2179	ERR5322909	20004	T	G	0,113618	2021-01-17	United Kingdom
S_68_NA	S	68	ERR5322909	21764	A	-TACATG	0,994907	2021-01-17	United Kingdom
S_143_NA	S	143	ERR5322909	21990	T	-TTA	0,998578	2021-01-17	United Kingdom
S_218_H	S	218	ERR5322909	22216	G	T	0,161871	2021-01-17	United Kingdom
S_501_Y	S	501	ERR5322909	23063	A	T	0,998936	2021-01-17	United Kingdom
S_570_D	S	570	ERR5322909	23271	C	A	0,999834	2021-01-17	United Kingdom
S_614_G	S	614	ERR5322909	23403	A	G	0,999921	2021-01-17	United Kingdom
S_681_H	S	681	ERR5322909	23604	C	A	1	2021-01-17	United Kingdom
S_716_I	S	716	ERR5322909	23709	C	T	0,999905	2021-01-17	United Kingdom
S_892_V	S	892	ERR5322909	24237	C	T	0,167499	2021-01-17	United Kingdom
S_982_A	S	982	ERR5322909	24506	T	G	1	2021-01-17	United Kingdom
S_1118_H	S	1118	ERR5322909	24914	G	C	0,999966	2021-01-17	United Kingdom
S_1214_G	S	1214	ERR5322909	25202	T	G	0,133959	2021-01-17	United Kingdom
S_1255_*	S	1255	ERR5322909	25325	A	T	0,0572958	2021-01-17	United Kingdom
ORF3a_117_C	ORF3a	117	ERR5322909	25741	A	T	0,0757576	2021-01-17	United Kingdom
ORF3a_177_C	ORF3a	177	ERR5322909	25921	A	T	0,120661	2021-01-17	United Kingdom
ORF7a_62_*	ORF7a	62	ERR5322909	27577	C	T	1	2021-01-17	United Kingdom
ORF8_27_*	ORF8	27	ERR5322909	27972	C	T	0,999771	2021-01-17	United Kingdom
ORF8_52_I	ORF8	52	ERR5322909	28048	G	T	1	2021-01-17	United Kingdom
ORF8_73_C	ORF8	73	ERR5322909	28111	A	G	0,99979	2021-01-17	United Kingdom
N_3_H	N	3	ERR5322909	28280	G	C	0,999905	2021-01-17	United Kingdom
N_3_V	N	3	ERR5322909	28281	A	T	0,99981	2021-01-17	United Kingdom
N_3_E	N	3	ERR5322909	28282	T	A	0,999778	2021-01-17	United Kingdom
N_203_K	N	203	ERR5322909	28881	G	A	0,998804	2021-01-17	United Kingdom
N_204_R	N	204	ERR5322909	28883	G	C	0,999481	2021-01-17	United Kingdom
N_235_F	N	235	ERR5322909	28977	C	T	0,999865	2021-01-17	United Kingdom
ORF1ab_1001_I	ORF1ab	1001	ERR5322910	3267	C	T	0,999941	2021-01-17	United Kingdom
ORF1ab_1291_NA	ORF1ab	1291	ERR5322910	4138	T	+C	0,0559921	2021-01-17	United Kingdom
ORF1ab_1576_NA	ORF1ab	1576	ERR5322910	4993	C	+CA	0,0991514	2021-01-17	United Kingdom
ORF1ab_1708_D	ORF1ab	1708	ERR5322910	5388	C	A	1	2021-01-17	United Kingdom
ORF1ab_2230_T	ORF1ab	2230	ERR5322910	6954	T	C	0,999624	2021-01-17	United Kingdom
ORF1ab_3261_I	ORF1ab	3261	ERR5322910	10046	G	A	0,119799	2021-01-17	United Kingdom
ORF1ab_3264_C	ORF1ab	3264	ERR5322910	10055	A	T	0,0879575	2021-01-17	United Kingdom
ORF1ab_3382_D	ORF1ab	3382	ERR5322910	10409	A	G	0,0964516	2021-01-17	United Kingdom
ORF1ab_3674_NA	ORF1ab	3674	ERR5322910	11287	G	-TCTGGTTTT	0,998297	2021-01-17	United Kingdom
ORF1ab_3835_M	ORF1ab	3835	ERR5322910	11770	A	G	0,999648	2021-01-17	United Kingdom
ORF1ab_2177_K	ORF1ab	2177	ERR5322910	19997	G	A	0,0830017	2021-01-17	United Kingdom
ORF1ab_2179_E	ORF1ab	2179	ERR5322910	20004	T	G	0,0831422	2021-01-17	United Kingdom
S_68_NA	S	68	ERR5322910	21764	A	-TACATG	0,993724	2021-01-17	United Kingdom
S_143_NA	S	143	ERR5322910	21990	T	-TTA	0,996711	2021-01-17	United Kingdom
S_501_Y	S	501	ERR5322910	23063	A	T	0,998409	2021-01-17	United Kingdom
S_570_D	S	570	ERR5322910	23271	C	A	0,999811	2021-01-17	United Kingdom
S_614_G	S	614	ERR5322910	23403	A	G	0,999891	2021-01-17	United Kingdom
S_681_H	S	681	ERR5322910	23604	C	A	1	2021-01-17	United Kingdom
S_716_I	S	716	ERR5322910	23709	C	T	1	2021-01-17	United Kingdom
S_892_V	S	892	ERR5322910	24237	C	T	0,131021	2021-01-17	United Kingdom
S_982_A	S	982	ERR5322910	24506	T	G	0,999789	2021-01-17	United Kingdom
S_1118_H	S	1118	ERR5322910	24914	G	C	0,999718	2021-01-17	United Kingdom
S_1214_G	S	1214	ERR5322910	25202	T	G	0,110991	2021-01-17	United Kingdom
ORF3a_117_C	ORF3a	117	ERR5322910	25741	A	T	0,180952	2021-01-17	United Kingdom
ORF3a_177_C	ORF3a	177	ERR5322910	25921	A	T	0,0958606	2021-01-17	United Kingdom
ORF8_27_*	ORF8	27	ERR5322910	27972	C	T	1	2021-01-17	United Kingdom
ORF8_52_I	ORF8	52	ERR5322910	28048	G	T	1	2021-01-17	United Kingdom
ORF8_73_C	ORF8	73	ERR5322910	28111	A	G	0,999698	2021-01-17	United Kingdom
N_3_H	N	3	ERR5322910	28280	G	C	0,999836	2021-01-17	United Kingdom
N_3_V	N	3	ERR5322910	28281	A	T	0,999836	2021-01-17	United Kingdom
N_3_E	N	3	ERR5322910	28282	T	A	0,999264	2021-01-17	United Kingdom
N_203_K	N	203	ERR5322910	28881	G	A	0,997985	2021-01-17	United Kingdom
N_204_R	N	204	ERR5322910	28883	G	C	0,999505	2021-01-17	United Kingdom
N_235_F	N	235	ERR5322910	28977	C	T	0,999656	2021-01-17	United Kingdom
ORF1ab_1001_I	ORF1ab	1001	ERR5322915	3267	C	T	0,99977	2021-01-17	United Kingdom
ORF1ab_1576_NA	ORF1ab	1576	ERR5322915	4993	C	+CA	0,176796	2021-01-17	United Kingdom
ORF1ab_1708_D	ORF1ab	1708	ERR5322915	5388	C	A	1	2021-01-17	United Kingdom
ORF1ab_2230_T	ORF1ab	2230	ERR5322915	6954	T	C	0,999639	2021-01-17	United Kingdom
ORF1ab_3261_I	ORF1ab	3261	ERR5322915	10046	G	A	0,220402	2021-01-17	United Kingdom
ORF1ab_3264_C	ORF1ab	3264	ERR5322915	10055	A	T	0,160836	2021-01-17	United Kingdom
ORF1ab_3382_D	ORF1ab	3382	ERR5322915	10409	A	G	0,183836	2021-01-17	United Kingdom
ORF1ab_3472_H	ORF1ab	3472	ERR5322915	10679	T	C	0,055767	2021-01-17	United Kingdom
ORF1ab_3674_NA	ORF1ab	3674	ERR5322915	11287	G	-TCTGGTTTT	0,998342	2021-01-17	United Kingdom
ORF1ab_314_L	ORF1ab	314	ERR5322915	14408	C	T	1	2021-01-17	United Kingdom
S_68_NA	S	68	ERR5322915	21764	A	-TACATG	0,995978	2021-01-17	United Kingdom
S_143_NA	S	143	ERR5322915	21990	T	-TTA	0,9983	2021-01-17	United Kingdom
S_501_Y	S	501	ERR5322915	23063	A	T	0,99962	2021-01-17	United Kingdom
S_570_D	S	570	ERR5322915	23271	C	A	0,999726	2021-01-17	United Kingdom
S_614_G	S	614	ERR5322915	23403	A	G	0,999828	2021-01-17	United Kingdom
S_681_H	S	681	ERR5322915	23604	C	A	0,999949	2021-01-17	United Kingdom
S_716_I	S	716	ERR5322915	23709	C	T	0,999901	2021-01-17	United Kingdom
S_892_V	S	892	ERR5322915	24237	C	T	0,121647	2021-01-17	United Kingdom
S_982_A	S	982	ERR5322915	24506	T	G	0,999793	2021-01-17	United Kingdom
S_1118_H	S	1118	ERR5322915	24914	G	C	0,999903	2021-01-17	United Kingdom
S_1214_G	S	1214	ERR5322915	25202	T	G	0,133763	2021-01-17	United Kingdom
S_1252_P	S	1252	ERR5322915	25316	T	C	0,107628	2021-01-17	United Kingdom
S_1252_Y	S	1252	ERR5322915	25317	C	A	0,102787	2021-01-17	United Kingdom
S_1255_*	S	1255	ERR5322915	25325	A	T	0,206521	2021-01-17	United Kingdom
ORF3a_100_C	ORF3a	100	ERR5322915	25690	G	T	1	2021-01-17	United Kingdom
ORF3a_177_C	ORF3a	177	ERR5322915	25921	A	T	0,119932	2021-01-17	United Kingdom
ORF8_27_*	ORF8	27	ERR5322915	27972	C	T	0,999507	2021-01-17	United Kingdom
ORF8_52_I	ORF8	52	ERR5322915	28048	G	T	0,999909	2021-01-17	United Kingdom
ORF8_73_C	ORF8	73	ERR5322915	28111	A	G	0,999793	2021-01-17	United Kingdom
N_3_H	N	3	ERR5322915	28280	G	C	0,999646	2021-01-17	United Kingdom
N_3_V	N	3	ERR5322915	28281	A	T	0,999788	2021-01-17	United Kingdom
N_3_E	N	3	ERR5322915	28282	T	A	0,999788	2021-01-17	United Kingdom
N_203_K	N	203	ERR5322915	28881	G	A	0,999152	2021-01-17	United Kingdom
N_204_R	N	204	ERR5322915	28883	G	C	0,999882	2021-01-17	United Kingdom
N_235_F	N	235	ERR5322915	28977	C	T	1	2021-01-17	United Kingdom
ORF1ab_1473_V	ORF1ab	1473	ERR5322921	4683	C	T	0,99686	2021-01-17	United Kingdom
ORF1ab_1576_NA	ORF1ab	1576	ERR5322921	4993	C	+CA	0,276178	2021-01-17	United Kingdom
ORF1ab_3261_I	ORF1ab	3261	ERR5322921	10046	G	A	0,180904	2021-01-17	United Kingdom
ORF1ab_3264_C	ORF1ab	3264	ERR5322921	10055	A	T	0,141295	2021-01-17	United Kingdom
ORF1ab_3382_D	ORF1ab	3382	ERR5322921	10409	A	G	0,121148	2021-01-17	United Kingdom
ORF1ab_3711_F	ORF1ab	3711	ERR5322921	11396	C	T	1	2021-01-17	United Kingdom
ORF1ab_314_L	ORF1ab	314	ERR5322921	14408	C	T	1	2021-01-17	United Kingdom
ORF1ab_2177_K	ORF1ab	2177	ERR5322921	19997	G	A	0,0765094	2021-01-17	United Kingdom
ORF1ab_2179_E	ORF1ab	2179	ERR5322921	20004	T	G	0,0780549	2021-01-17	United Kingdom
S_18_F	S	18	ERR5322921	21614	C	T	1	2021-01-17	United Kingdom
S_222_V	S	222	ERR5322921	22227	C	T	1	2021-01-17	United Kingdom
S_614_G	S	614	ERR5322921	23403	A	G	0,999833	2021-01-17	United Kingdom
S_892_V	S	892	ERR5322921	24237	C	T	0,162696	2021-01-17	United Kingdom
S_1214_G	S	1214	ERR5322921	25202	T	G	0,160162	2021-01-17	United Kingdom
S_1255_*	S	1255	ERR5322921	25325	A	T	0,0837313	2021-01-17	United Kingdom
ORF3a_117_C	ORF3a	117	ERR5322921	25741	A	T	0,0779221	2021-01-17	United Kingdom
ORF3a_177_C	ORF3a	177	ERR5322921	25921	A	T	0,149593	2021-01-17	United Kingdom
N_220_V	N	220	ERR5322921	28932	C	T	0,999765	2021-01-17	United Kingdom
N_417_I	N	417	ERR5322921	29523	C	T	0,999906	2021-01-17	United Kingdom
ORF10_30_L	ORF10	30	ERR5322921	29645	G	T	0,999491	2021-01-17	United Kingdom
ORF1ab_730_F	ORF1ab	730	ERR5322922	2453	C	T	0,999201	2021-01-22	United Kingdom
ORF1ab_1001_I	ORF1ab	1001	ERR5322922	3267	C	T	1	2021-01-22	United Kingdom
ORF1ab_1708_D	ORF1ab	1708	ERR5322922	5388	C	A	1	2021-01-22	United Kingdom
ORF1ab_2230_T	ORF1ab	2230	ERR5322922	6954	T	C	0,999352	2021-01-22	United Kingdom
ORF1ab_3674_NA	ORF1ab	3674	ERR5322922	11287	G	-TCTGGTTTT	0,992228	2021-01-22	United Kingdom
ORF1ab_314_L	ORF1ab	314	ERR5322922	14408	C	T	0,999695	2021-01-22	United Kingdom
S_68_NA	S	68	ERR5322922	21764	A	-TACATG	0,99285	2021-01-22	United Kingdom
S_143_NA	S	143	ERR5322922	21990	T	-TTA	0,998954	2021-01-22	United Kingdom
S_501_Y	S	501	ERR5322922	23063	A	T	1	2021-01-22	United Kingdom
S_570_D	S	570	ERR5322922	23271	C	A	0,99966	2021-01-22	United Kingdom
S_614_G	S	614	ERR5322922	23403	A	G	0,999752	2021-01-22	United Kingdom
S_681_H	S	681	ERR5322922	23604	C	A	1	2021-01-22	United Kingdom
S_716_I	S	716	ERR5322922	23709	C	T	1	2021-01-22	United Kingdom
S_982_A	S	982	ERR5322922	24506	T	G	1	2021-01-22	United Kingdom
S_1118_H	S	1118	ERR5322922	24914	G	C	1	2021-01-22	United Kingdom
S_1214_G	S	1214	ERR5322922	25202	T	G	0,258287	2021-01-22	United Kingdom
ORF8_27_*	ORF8	27	ERR5322922	27972	C	T	0,999457	2021-01-22	United Kingdom
ORF8_52_I	ORF8	52	ERR5322922	28048	G	T	1	2021-01-22	United Kingdom
ORF8_73_C	ORF8	73	ERR5322922	28111	A	G	0,999362	2021-01-22	United Kingdom
ORF8_119_NA	ORF8	119	ERR5322922	28250	T	+CTG	0,0900328	2021-01-22	United Kingdom
ORF8_120_NA	ORF8	120	ERR5322922	28253	C	-A	0,0902436	2021-01-22	United Kingdom
N_3_H	N	3	ERR5322922	28280	G	C	0,999945	2021-01-22	United Kingdom
N_3_V	N	3	ERR5322922	28281	A	T	0,999945	2021-01-22	United Kingdom
N_3_E	N	3	ERR5322922	28282	T	A	0,999834	2021-01-22	United Kingdom
N_203_K	N	203	ERR5322922	28881	G	A	0,997886	2021-01-22	United Kingdom
N_204_R	N	204	ERR5322922	28883	G	C	0,999222	2021-01-22	United Kingdom
N_208_S	N	208	ERR5322922	28895	G	T	0,412054	2021-01-22	United Kingdom
N_235_F	N	235	ERR5322922	28977	C	T	1	2021-01-22	United Kingdom
N_254_V	N	254	ERR5322922	29034	C	T	0,0793567	2021-01-22	United Kingdom
ORF1ab_730_F	ORF1ab	730	ERR5322924	2453	C	T	0,999139	2021-01-22	United Kingdom
ORF1ab_1001_I	ORF1ab	1001	ERR5322924	3267	C	T	1	2021-01-22	United Kingdom
ORF1ab_1708_D	ORF1ab	1708	ERR5322924	5388	C	A	1	2021-01-22	United Kingdom
ORF1ab_2230_T	ORF1ab	2230	ERR5322924	6954	T	C	1	2021-01-22	United Kingdom
ORF1ab_3674_NA	ORF1ab	3674	ERR5322924	11287	G	-TCTGGTTTT	0,999373	2021-01-22	United Kingdom
ORF1ab_314_L	ORF1ab	314	ERR5322924	14408	C	T	0,999864	2021-01-22	United Kingdom
S_68_NA	S	68	ERR5322924	21764	A	-TACATG	0,996712	2021-01-22	United Kingdom
S_143_NA	S	143	ERR5322924	21990	T	-TTA	0,999462	2021-01-22	United Kingdom
S_501_Y	S	501	ERR5322924	23063	A	T	0,999556	2021-01-22	United Kingdom
S_570_D	S	570	ERR5322924	23271	C	A	0,999697	2021-01-22	United Kingdom
S_614_G	S	614	ERR5322924	23403	A	G	1	2021-01-22	United Kingdom
S_681_H	S	681	ERR5322924	23604	C	A	1	2021-01-22	United Kingdom
S_716_I	S	716	ERR5322924	23709	C	T	1	2021-01-22	United Kingdom
S_982_A	S	982	ERR5322924	24506	T	G	1	2021-01-22	United Kingdom
S_1118_H	S	1118	ERR5322924	24914	G	C	1	2021-01-22	United Kingdom
S_1214_G	S	1214	ERR5322924	25202	T	G	0,24026	2021-01-22	United Kingdom
ORF7a_100_NA	ORF7a	100	ERR5322924	27691	A	-T	0,0631868	2021-01-22	United Kingdom
ORF8_27_*	ORF8	27	ERR5322924	27972	C	T	1	2021-01-22	United Kingdom
ORF8_52_I	ORF8	52	ERR5322924	28048	G	T	1	2021-01-22	United Kingdom
ORF8_73_C	ORF8	73	ERR5322924	28111	A	G	1	2021-01-22	United Kingdom
N_3_H	N	3	ERR5322924	28280	G	C	1	2021-01-22	United Kingdom
N_3_V	N	3	ERR5322924	28281	A	T	0,999785	2021-01-22	United Kingdom
N_3_E	N	3	ERR5322924	28282	T	A	0,999785	2021-01-22	United Kingdom
N_203_K	N	203	ERR5322924	28881	G	A	0,993243	2021-01-22	United Kingdom
N_204_R	N	204	ERR5322924	28883	G	C	1	2021-01-22	United Kingdom
N_235_F	N	235	ERR5322924	28977	C	T	1	2021-01-22	United Kingdom
ORF1ab_131_V	ORF1ab	131	ERR5322925	657	C	T	0,161561	2021-01-22	United Kingdom
ORF1ab_372_V	ORF1ab	372	ERR5322925	1380	C	T	0,0997151	2021-01-22	United Kingdom
ORF1ab_730_F	ORF1ab	730	ERR5322925	2453	C	T	1	2021-01-22	United Kingdom
ORF1ab_1001_I	ORF1ab	1001	ERR5322925	3267	C	T	1	2021-01-22	United Kingdom
ORF1ab_1290_NA	ORF1ab	1290	ERR5322925	4134	T	-TG	0,0791897	2021-01-22	United Kingdom
ORF1ab_1379_P	ORF1ab	1379	ERR5322925	4401	T	C	0,064836	2021-01-22	United Kingdom
ORF1ab_1421_NA	ORF1ab	1421	ERR5322925	4526	A	-GATTTTACTTTT	0,166667	2021-01-22	United Kingdom
ORF1ab_1438_NA	ORF1ab	1438	ERR5322925	4578	T	-TAACGATC	0,165468	2021-01-22	United Kingdom
ORF1ab_1461_K	ORF1ab	1461	ERR5322925	4646	G	A	0,0571429	2021-01-22	United Kingdom
ORF1ab_1567_I	ORF1ab	1567	ERR5322925	4965	C	T	0,0815603	2021-01-22	United Kingdom
ORF1ab_1708_D	ORF1ab	1708	ERR5322925	5388	C	A	1	2021-01-22	United Kingdom
ORF1ab_2230_T	ORF1ab	2230	ERR5322925	6954	T	C	1	2021-01-22	United Kingdom
ORF1ab_2390_NA	ORF1ab	2390	ERR5322925	7435	T	-TATTA	0,0878049	2021-01-22	United Kingdom
ORF1ab_2669_NA	ORF1ab	2669	ERR5322925	8272	T	-TG	0,06	2021-01-22	United Kingdom
ORF1ab_3531_F	ORF1ab	3531	ERR5322925	10858	A	T	0,0791367	2021-01-22	United Kingdom
ORF1ab_3551_D	ORF1ab	3551	ERR5322925	10918	A	T	0,0808824	2021-01-22	United Kingdom
ORF1ab_3674_NA	ORF1ab	3674	ERR5322925	11287	G	-TCTGGTTTT	1	2021-01-22	United Kingdom
ORF1ab_12_Q	ORF1ab	12	ERR5322925	13502	C	A	0,138462	2021-01-22	United Kingdom
ORF1ab_301_W	ORF1ab	301	ERR5322925	14370	T	G	0,087619	2021-01-22	United Kingdom
ORF1ab_314_NA	ORF1ab	314	ERR5322925	14407	C	-CTACAAG	0,0683811	2021-01-22	United Kingdom
ORF1ab_314_L	ORF1ab	314	ERR5322925	14408	C	T	0,999501	2021-01-22	United Kingdom
ORF1ab_349_Y	ORF1ab	349	ERR5322925	14512	G	T	0,0736745	2021-01-22	United Kingdom
ORF1ab_1100_I	ORF1ab	1100	ERR5322925	16766	A	T	0,0719212	2021-01-22	United Kingdom
ORF1ab_1273_L	ORF1ab	1273	ERR5322925	17285	C	T	0,0529801	2021-01-22	United Kingdom
ORF1ab_1337_NA	ORF1ab	1337	ERR5322925	17477	A	-G	0,052323	2021-01-22	United Kingdom
ORF1ab_1635_NA	ORF1ab	1635	ERR5322925	18371	T	-TTCTACAGGTG	0,113542	2021-01-22	United Kingdom
ORF1ab_1758_NA	ORF1ab	1758	ERR5322925	18739	G	-ATTA	0,0730619	2021-01-22	United Kingdom
ORF1ab_2432_NA	ORF1ab	2432	ERR5322925	20763	A	-TT	0,0937073	2021-01-22	United Kingdom
S_68_NA	S	68	ERR5322925	21764	A	-TACATG	0,997774	2021-01-22	United Kingdom
S_98_F	S	98	ERR5322925	21855	C	T	1	2021-01-22	United Kingdom
S_138_H	S	138	ERR5322925	21974	G	C	0,999634	2021-01-22	United Kingdom
S_143_NA	S	143	ERR5322925	21990	T	-TTA	0,999274	2021-01-22	United Kingdom
S_501_Y	S	501	ERR5322925	23063	A	T	1	2021-01-22	United Kingdom
S_570_D	S	570	ERR5322925	23271	C	A	0,999695	2021-01-22	United Kingdom
S_614_G	S	614	ERR5322925	23403	A	G	1	2021-01-22	United Kingdom
S_681_H	S	681	ERR5322925	23604	C	A	1	2021-01-22	United Kingdom
S_716_I	S	716	ERR5322925	23709	C	T	0,999573	2021-01-22	United Kingdom
S_982_A	S	982	ERR5322925	24506	T	G	1	2021-01-22	United Kingdom
S_1043_R	S	1043	ERR5322925	24689	T	C	0,0728745	2021-01-22	United Kingdom
S_1118_H	S	1118	ERR5322925	24914	G	C	0,999753	2021-01-22	United Kingdom
S_1214_G	S	1214	ERR5322925	25202	T	G	0,113043	2021-01-22	United Kingdom
ORF8_27_*	ORF8	27	ERR5322925	27972	C	T	1	2021-01-22	United Kingdom
ORF8_52_I	ORF8	52	ERR5322925	28048	G	T	1	2021-01-22	United Kingdom
ORF8_73_C	ORF8	73	ERR5322925	28111	A	G	1	2021-01-22	United Kingdom
N_3_H	N	3	ERR5322925	28280	G	C	1	2021-01-22	United Kingdom
N_3_V	N	3	ERR5322925	28281	A	T	0,999812	2021-01-22	United Kingdom
N_3_E	N	3	ERR5322925	28282	T	A	1	2021-01-22	United Kingdom
N_8_D	N	8	ERR5322925	28295	A	G	0,999815	2021-01-22	United Kingdom
N_203_K	N	203	ERR5322925	28881	G	A	1	2021-01-22	United Kingdom
N_204_R	N	204	ERR5322925	28883	G	C	1	2021-01-22	United Kingdom
N_235_F	N	235	ERR5322925	28977	C	T	1	2021-01-22	United Kingdom
N_373_NA	N	373	ERR5322925	29390	A	-AG	0,0590551	2021-01-22	United Kingdom
ORF1ab_730_F	ORF1ab	730	ERR5322927	2453	C	T	0,999068	2021-01-22	United Kingdom
ORF1ab_1001_I	ORF1ab	1001	ERR5322927	3267	C	T	0,999878	2021-01-22	United Kingdom
ORF1ab_1291_F	ORF1ab	1291	ERR5322927	4136	G	T	0,999889	2021-01-22	United Kingdom
ORF1ab_1708_D	ORF1ab	1708	ERR5322927	5388	C	A	0,999929	2021-01-22	United Kingdom
ORF1ab_2230_T	ORF1ab	2230	ERR5322927	6954	T	C	0,99975	2021-01-22	United Kingdom
ORF1ab_2584_V	ORF1ab	2584	ERR5322927	8016	C	T	0,998724	2021-01-22	United Kingdom
ORF1ab_3674_NA	ORF1ab	3674	ERR5322927	11287	G	-TCTGGTTTT	0,998129	2021-01-22	United Kingdom
ORF1ab_314_L	ORF1ab	314	ERR5322927	14408	C	T	0,999802	2021-01-22	United Kingdom
ORF1ab_1161_L	ORF1ab	1161	ERR5322927	16949	C	T	0,999887	2021-01-22	United Kingdom
ORF1ab_2576_G	ORF1ab	2576	ERR5322927	21194	A	G	0,999901	2021-01-22	United Kingdom
S_68_NA	S	68	ERR5322927	21764	A	-TACATG	0,997759	2021-01-22	United Kingdom
S_143_NA	S	143	ERR5322927	21990	T	-TTA	0,997863	2021-01-22	United Kingdom
S_501_Y	S	501	ERR5322927	23063	A	T	0,999714	2021-01-22	United Kingdom
S_570_D	S	570	ERR5322927	23271	C	A	0,999595	2021-01-22	United Kingdom
S_614_G	S	614	ERR5322927	23403	A	G	0,999606	2021-01-22	United Kingdom
S_681_H	S	681	ERR5322927	23604	C	A	0,999819	2021-01-22	United Kingdom
S_716_I	S	716	ERR5322927	23709	C	T	0,999955	2021-01-22	United Kingdom
S_982_A	S	982	ERR5322927	24506	T	G	0,999573	2021-01-22	United Kingdom
S_1118_H	S	1118	ERR5322927	24914	G	C	0,999826	2021-01-22	United Kingdom
S_1214_G	S	1214	ERR5322927	25202	T	G	0,205247	2021-01-22	United Kingdom
ORF8_27_*	ORF8	27	ERR5322927	27972	C	T	0,999642	2021-01-22	United Kingdom
ORF8_52_I	ORF8	52	ERR5322927	28048	G	T	1	2021-01-22	United Kingdom
ORF8_73_C	ORF8	73	ERR5322927	28111	A	G	0,999714	2021-01-22	United Kingdom
N_3_H	N	3	ERR5322927	28280	G	C	0,999877	2021-01-22	United Kingdom
N_3_V	N	3	ERR5322927	28281	A	T	0,999753	2021-01-22	United Kingdom
N_3_E	N	3	ERR5322927	28282	T	A	0,999876	2021-01-22	United Kingdom
N_203_K	N	203	ERR5322927	28881	G	A	0,997583	2021-01-22	United Kingdom
N_204_R	N	204	ERR5322927	28883	G	C	1	2021-01-22	United Kingdom
N_235_F	N	235	ERR5322927	28977	C	T	0,999748	2021-01-22	United Kingdom
N_389_H	N	389	ERR5322927	29440	G	T	1	2021-01-22	United Kingdom
ORF1ab_46_H	ORF1ab	46	ERR5322928	402	T	A	0,997949	2021-01-22	United Kingdom
ORF1ab_110_Y	ORF1ab	110	ERR5322928	593	C	T	0,999873	2021-01-22	United Kingdom
ORF1ab_971_L	ORF1ab	971	ERR5322928	3177	C	T	0,998348	2021-01-22	United Kingdom
ORF1ab_1001_I	ORF1ab	1001	ERR5322928	3267	C	T	0,999895	2021-01-22	United Kingdom
ORF1ab_1708_D	ORF1ab	1708	ERR5322928	5388	C	A	1	2021-01-22	United Kingdom
ORF1ab_2230_T	ORF1ab	2230	ERR5322928	6954	T	C	0,999875	2021-01-22	United Kingdom
ORF1ab_3674_NA	ORF1ab	3674	ERR5322928	11287	G	-TCTGGTTTT	0,996581	2021-01-22	United Kingdom
ORF1ab_109_C	ORF1ab	109	ERR5322928	13792	C	T	0,999606	2021-01-22	United Kingdom
ORF1ab_314_L	ORF1ab	314	ERR5322928	14408	C	T	0,999793	2021-01-22	United Kingdom
ORF1ab_1137_I	ORF1ab	1137	ERR5322928	16877	C	T	0,13731	2021-01-22	United Kingdom
S_68_NA	S	68	ERR5322928	21764	A	-TACATG	0,998358	2021-01-22	United Kingdom
S_143_NA	S	143	ERR5322928	21990	T	-TTA	0,996767	2021-01-22	United Kingdom
S_501_Y	S	501	ERR5322928	23063	A	T	0,999742	2021-01-22	United Kingdom
S_570_D	S	570	ERR5322928	23271	C	A	0,999816	2021-01-22	United Kingdom
S_614_G	S	614	ERR5322928	23403	A	G	0,999822	2021-01-22	United Kingdom
S_621_S	S	621	ERR5322928	23423	C	T	0,999911	2021-01-22	United Kingdom
S_681_H	S	681	ERR5322928	23604	C	A	0,999916	2021-01-22	United Kingdom
S_716_I	S	716	ERR5322928	23709	C	T	0,999754	2021-01-22	United Kingdom
S_982_A	S	982	ERR5322928	24506	T	G	1	2021-01-22	United Kingdom
S_1118_H	S	1118	ERR5322928	24914	G	C	0,999846	2021-01-22	United Kingdom
S_1214_G	S	1214	ERR5322928	25202	T	G	0,118511	2021-01-22	United Kingdom
ORF8_27_*	ORF8	27	ERR5322928	27972	C	T	0,999831	2021-01-22	United Kingdom
ORF8_52_I	ORF8	52	ERR5322928	28048	G	T	0,999832	2021-01-22	United Kingdom
ORF8_73_C	ORF8	73	ERR5322928	28111	A	G	0,999875	2021-01-22	United Kingdom
N_3_H	N	3	ERR5322928	28280	G	C	0,999919	2021-01-22	United Kingdom
N_3_V	N	3	ERR5322928	28281	A	T	0,999919	2021-01-22	United Kingdom
N_3_E	N	3	ERR5322928	28282	T	A	1	2021-01-22	United Kingdom
N_203_K	N	203	ERR5322928	28881	G	A	0,997257	2021-01-22	United Kingdom
N_204_R	N	204	ERR5322928	28883	G	C	0,999777	2021-01-22	United Kingdom
N_235_F	N	235	ERR5322928	28977	C	T	1	2021-01-22	United Kingdom
ORF1ab_730_F	ORF1ab	730	ERR5322931	2453	C	T	0,999574	2021-01-22	United Kingdom
ORF1ab_1001_I	ORF1ab	1001	ERR5322931	3267	C	T	0,999896	2021-01-22	United Kingdom
ORF1ab_1708_D	ORF1ab	1708	ERR5322931	5388	C	A	1	2021-01-22	United Kingdom
ORF1ab_2230_T	ORF1ab	2230	ERR5322931	6954	T	C	0,999883	2021-01-22	United Kingdom
ORF1ab_3674_NA	ORF1ab	3674	ERR5322931	11287	G	-TCTGGTTTT	0,994218	2021-01-22	United Kingdom
ORF1ab_314_L	ORF1ab	314	ERR5322931	14408	C	T	0,999668	2021-01-22	United Kingdom
S_68_NA	S	68	ERR5322931	21764	A	-TACATG	0,996832	2021-01-22	United Kingdom
S_143_NA	S	143	ERR5322931	21990	T	-TTA	0,995113	2021-01-22	United Kingdom
S_501_Y	S	501	ERR5322931	23063	A	T	0,99956	2021-01-22	United Kingdom
S_570_D	S	570	ERR5322931	23271	C	A	0,999866	2021-01-22	United Kingdom
S_614_G	S	614	ERR5322931	23403	A	G	0,999739	2021-01-22	United Kingdom
S_681_H	S	681	ERR5322931	23604	C	A	0,999926	2021-01-22	United Kingdom
S_716_I	S	716	ERR5322931	23709	C	T	0,999927	2021-01-22	United Kingdom
S_982_A	S	982	ERR5322931	24506	T	G	0,998743	2021-01-22	United Kingdom
S_1118_H	S	1118	ERR5322931	24914	G	C	0,999864	2021-01-22	United Kingdom
S_1214_G	S	1214	ERR5322931	25202	T	G	0,0561252	2021-01-22	United Kingdom
ORF8_27_*	ORF8	27	ERR5322931	27972	C	T	0,999578	2021-01-22	United Kingdom
ORF8_52_I	ORF8	52	ERR5322931	28048	G	T	1	2021-01-22	United Kingdom
ORF8_73_C	ORF8	73	ERR5322931	28111	A	G	0,999714	2021-01-22	United Kingdom
N_3_H	N	3	ERR5322931	28280	G	C	0,999416	2021-01-22	United Kingdom
N_3_V	N	3	ERR5322931	28281	A	T	1	2021-01-22	United Kingdom
N_3_E	N	3	ERR5322931	28282	T	A	0,999766	2021-01-22	United Kingdom
N_203_K	N	203	ERR5322931	28881	G	A	0,997266	2021-01-22	United Kingdom
N_204_R	N	204	ERR5322931	28883	G	C	0,999374	2021-01-22	United Kingdom
N_235_F	N	235	ERR5322931	28977	C	T	1	2021-01-22	United Kingdom
ORF1ab_730_F	ORF1ab	730	ERR5322934	2453	C	T	0,999173	2021-01-22	United Kingdom
ORF1ab_830_M	ORF1ab	830	ERR5322934	2753	G	A	0,999471	2021-01-22	United Kingdom
ORF1ab_1001_I	ORF1ab	1001	ERR5322934	3267	C	T	0,999822	2021-01-22	United Kingdom
ORF1ab_1708_D	ORF1ab	1708	ERR5322934	5388	C	A	1	2021-01-22	United Kingdom
ORF1ab_2230_T	ORF1ab	2230	ERR5322934	6954	T	C	0,999818	2021-01-22	United Kingdom
ORF1ab_3674_NA	ORF1ab	3674	ERR5322934	11287	G	-TCTGGTTTT	0,994357	2021-01-22	United Kingdom
ORF1ab_314_L	ORF1ab	314	ERR5322934	14408	C	T	0,999906	2021-01-22	United Kingdom
ORF1ab_2613_S	ORF1ab	2613	ERR5322934	21304	C	A	0,999605	2021-01-22	United Kingdom
ORF1ab_2613_H	ORF1ab	2613	ERR5322934	21305	G	A	0,999752	2021-01-22	United Kingdom
S_68_NA	S	68	ERR5322934	21764	A	-TACATG	0,994816	2021-01-22	United Kingdom
S_143_NA	S	143	ERR5322934	21990	T	-TTA	0,998508	2021-01-22	United Kingdom
S_501_Y	S	501	ERR5322934	23063	A	T	0,999857	2021-01-22	United Kingdom
S_570_D	S	570	ERR5322934	23271	C	A	0,999738	2021-01-22	United Kingdom
S_614_G	S	614	ERR5322934	23403	A	G	1	2021-01-22	United Kingdom
S_681_H	S	681	ERR5322934	23604	C	A	0,999861	2021-01-22	United Kingdom
S_716_I	S	716	ERR5322934	23709	C	T	1	2021-01-22	United Kingdom
S_982_A	S	982	ERR5322934	24506	T	G	1	2021-01-22	United Kingdom
S_1118_H	S	1118	ERR5322934	24914	G	C	0,99995	2021-01-22	United Kingdom
S_1214_G	S	1214	ERR5322934	25202	T	G	0,240659	2021-01-22	United Kingdom
ORF8_27_*	ORF8	27	ERR5322934	27972	C	T	0,999685	2021-01-22	United Kingdom
ORF8_52_I	ORF8	52	ERR5322934	28048	G	T	0,999851	2021-01-22	United Kingdom
ORF8_73_C	ORF8	73	ERR5322934	28111	A	G	0,999739	2021-01-22	United Kingdom
N_3_H	N	3	ERR5322934	28280	G	C	1	2021-01-22	United Kingdom
N_3_V	N	3	ERR5322934	28281	A	T	1	2021-01-22	United Kingdom
N_3_E	N	3	ERR5322934	28282	T	A	0,999852	2021-01-22	United Kingdom
N_203_K	N	203	ERR5322934	28881	G	A	0,996723	2021-01-22	United Kingdom
N_204_R	N	204	ERR5322934	28883	G	C	0,999361	2021-01-22	United Kingdom
N_235_F	N	235	ERR5322934	28977	C	T	1	2021-01-22	United Kingdom
ORF1ab_730_F	ORF1ab	730	ERR5322937	2453	C	T	0,998814	2021-01-22	United Kingdom
ORF1ab_1001_I	ORF1ab	1001	ERR5322937	3267	C	T	1	2021-01-22	United Kingdom
ORF1ab_1708_D	ORF1ab	1708	ERR5322937	5388	C	A	0,999909	2021-01-22	United Kingdom
ORF1ab_2230_T	ORF1ab	2230	ERR5322937	6954	T	C	0,99969	2021-01-22	United Kingdom
ORF1ab_3674_NA	ORF1ab	3674	ERR5322937	11287	G	-TCTGGTTTT	0,997984	2021-01-22	United Kingdom
ORF1ab_314_L	ORF1ab	314	ERR5322937	14408	C	T	0,999824	2021-01-22	United Kingdom
S_68_NA	S	68	ERR5322937	21764	A	-TACATG	0,997283	2021-01-22	United Kingdom
S_143_NA	S	143	ERR5322937	21990	T	-TTA	0,998762	2021-01-22	United Kingdom
S_501_Y	S	501	ERR5322937	23063	A	T	0,999626	2021-01-22	United Kingdom
S_570_D	S	570	ERR5322937	23271	C	A	0,998807	2021-01-22	United Kingdom
S_614_G	S	614	ERR5322937	23403	A	G	0,999855	2021-01-22	United Kingdom
S_681_H	S	681	ERR5322937	23604	C	A	0,999955	2021-01-22	United Kingdom
S_716_I	S	716	ERR5322937	23709	C	T	0,999732	2021-01-22	United Kingdom
S_982_A	S	982	ERR5322937	24506	T	G	1	2021-01-22	United Kingdom
S_1118_H	S	1118	ERR5322937	24914	G	C	0,99996	2021-01-22	United Kingdom
S_1214_G	S	1214	ERR5322937	25202	T	G	0,285441	2021-01-22	United Kingdom
ORF8_27_*	ORF8	27	ERR5322937	27972	C	T	0,99978	2021-01-22	United Kingdom
ORF8_52_I	ORF8	52	ERR5322937	28048	G	T	0,999928	2021-01-22	United Kingdom
ORF8_73_C	ORF8	73	ERR5322937	28111	A	G	0,999853	2021-01-22	United Kingdom
N_3_H	N	3	ERR5322937	28280	G	C	0,999733	2021-01-22	United Kingdom
N_3_V	N	3	ERR5322937	28281	A	T	0,999866	2021-01-22	United Kingdom
N_3_E	N	3	ERR5322937	28282	T	A	0,999732	2021-01-22	United Kingdom
N_203_K	N	203	ERR5322937	28881	G	A	0,996155	2021-01-22	United Kingdom
N_204_R	N	204	ERR5322937	28883	G	C	0,999504	2021-01-22	United Kingdom
N_235_F	N	235	ERR5322937	28977	C	T	0,999732	2021-01-22	United Kingdom
ORF1ab_730_F	ORF1ab	730	ERR5322938	2453	C	T	0,999227	2021-01-22	United Kingdom
ORF1ab_1001_I	ORF1ab	1001	ERR5322938	3267	C	T	1	2021-01-22	United Kingdom
ORF1ab_1708_D	ORF1ab	1708	ERR5322938	5388	C	A	1	2021-01-22	United Kingdom
ORF1ab_2230_T	ORF1ab	2230	ERR5322938	6954	T	C	0,999783	2021-01-22	United Kingdom
ORF1ab_3674_NA	ORF1ab	3674	ERR5322938	11287	G	-TCTGGTTTT	0,999021	2021-01-22	United Kingdom
ORF1ab_314_L	ORF1ab	314	ERR5322938	14408	C	T	0,999579	2021-01-22	United Kingdom
S_68_NA	S	68	ERR5322938	21764	A	-TACATG	0,998338	2021-01-22	United Kingdom
S_143_NA	S	143	ERR5322938	21990	T	-TTA	0,999025	2021-01-22	United Kingdom
S_501_Y	S	501	ERR5322938	23063	A	T	0,999822	2021-01-22	United Kingdom
S_570_D	S	570	ERR5322938	23271	C	A	1	2021-01-22	United Kingdom
S_614_G	S	614	ERR5322938	23403	A	G	0,999807	2021-01-22	United Kingdom
S_681_H	S	681	ERR5322938	23604	C	A	1	2021-01-22	United Kingdom
S_716_I	S	716	ERR5322938	23709	C	T	1	2021-01-22	United Kingdom
S_982_A	S	982	ERR5322938	24506	T	G	1	2021-01-22	United Kingdom
S_1118_H	S	1118	ERR5322938	24914	G	C	0,999757	2021-01-22	United Kingdom
S_1214_G	S	1214	ERR5322938	25202	T	G	0,247818	2021-01-22	United Kingdom
ORF8_27_*	ORF8	27	ERR5322938	27972	C	T	1	2021-01-22	United Kingdom
ORF8_52_I	ORF8	52	ERR5322938	28048	G	T	0,999657	2021-01-22	United Kingdom
ORF8_73_C	ORF8	73	ERR5322938	28111	A	G	0,999861	2021-01-22	United Kingdom
N_3_H	N	3	ERR5322938	28280	G	C	0,999864	2021-01-22	United Kingdom
N_3_V	N	3	ERR5322938	28281	A	T	0,999727	2021-01-22	United Kingdom
N_3_E	N	3	ERR5322938	28282	T	A	0,999863	2021-01-22	United Kingdom
N_203_K	N	203	ERR5322938	28881	G	A	0,99709	2021-01-22	United Kingdom
N_204_R	N	204	ERR5322938	28883	G	C	1	2021-01-22	United Kingdom
N_235_F	N	235	ERR5322938	28977	C	T	1	2021-01-22	United Kingdom
ORF1ab_730_F	ORF1ab	730	ERR5322939	2453	C	T	0,999385	2021-01-22	United Kingdom
ORF1ab_1001_I	ORF1ab	1001	ERR5322939	3267	C	T	1	2021-01-22	United Kingdom
ORF1ab_1708_D	ORF1ab	1708	ERR5322939	5388	C	A	1	2021-01-22	United Kingdom
ORF1ab_2230_T	ORF1ab	2230	ERR5322939	6954	T	C	1	2021-01-22	United Kingdom
ORF1ab_3674_NA	ORF1ab	3674	ERR5322939	11287	G	-TCTGGTTTT	0,999564	2021-01-22	United Kingdom
ORF1ab_314_L	ORF1ab	314	ERR5322939	14408	C	T	0,999818	2021-01-22	United Kingdom
S_68_NA	S	68	ERR5322939	21764	A	-TACATG	0,998121	2021-01-22	United Kingdom
S_143_NA	S	143	ERR5322939	21990	T	-TTA	0,999415	2021-01-22	United Kingdom
S_501_Y	S	501	ERR5322939	23063	A	T	0,999905	2021-01-22	United Kingdom
S_570_D	S	570	ERR5322939	23271	C	A	1	2021-01-22	United Kingdom
S_614_G	S	614	ERR5322939	23403	A	G	0,999796	2021-01-22	United Kingdom
S_681_H	S	681	ERR5322939	23604	C	A	1	2021-01-22	United Kingdom
S_716_I	S	716	ERR5322939	23709	C	T	0,99989	2021-01-22	United Kingdom
S_982_A	S	982	ERR5322939	24506	T	G	1	2021-01-22	United Kingdom
S_1118_H	S	1118	ERR5322939	24914	G	C	0,999866	2021-01-22	United Kingdom
S_1214_G	S	1214	ERR5322939	25202	T	G	0,304965	2021-01-22	United Kingdom
ORF8_27_*	ORF8	27	ERR5322939	27972	C	T	1	2021-01-22	United Kingdom
ORF8_52_I	ORF8	52	ERR5322939	28048	G	T	1	2021-01-22	United Kingdom
ORF8_73_C	ORF8	73	ERR5322939	28111	A	G	0,999901	2021-01-22	United Kingdom
N_3_H	N	3	ERR5322939	28280	G	C	1	2021-01-22	United Kingdom
N_3_V	N	3	ERR5322939	28281	A	T	0,999881	2021-01-22	United Kingdom
N_3_E	N	3	ERR5322939	28282	T	A	0,999881	2021-01-22	United Kingdom
N_203_K	N	203	ERR5322939	28881	G	A	0,995984	2021-01-22	United Kingdom
N_204_R	N	204	ERR5322939	28883	G	C	1	2021-01-22	United Kingdom
N_235_F	N	235	ERR5322939	28977	C	T	1	2021-01-22	United Kingdom
ORF1ab_90_V	ORF1ab	90	ERR5322944	534	C	T	0,997625	2021-01-25	United Kingdom
ORF1ab_1001_I	ORF1ab	1001	ERR5322944	3267	C	T	1	2021-01-25	United Kingdom
ORF1ab_1708_D	ORF1ab	1708	ERR5322944	5388	C	A	1	2021-01-25	United Kingdom
ORF1ab_2230_T	ORF1ab	2230	ERR5322944	6954	T	C	1	2021-01-25	United Kingdom
ORF1ab_3310_K	ORF1ab	3310	ERR5322944	10193	G	A	1	2021-01-25	United Kingdom
ORF1ab_3310_D	ORF1ab	3310	ERR5322944	10195	A	T	1	2021-01-25	United Kingdom
ORF1ab_3356_I	ORF1ab	3356	ERR5322944	10332	C	T	0,999531	2021-01-25	United Kingdom
ORF1ab_3674_NA	ORF1ab	3674	ERR5322944	11287	G	-TCTGGTTTT	0,998918	2021-01-25	United Kingdom
ORF1ab_314_L	ORF1ab	314	ERR5322944	14408	C	T	1	2021-01-25	United Kingdom
S_68_NA	S	68	ERR5322944	21764	A	-TACATG	0,996872	2021-01-25	United Kingdom
S_143_NA	S	143	ERR5322944	21990	T	-TTA	0,999281	2021-01-25	United Kingdom
S_501_Y	S	501	ERR5322944	23063	A	T	0,999796	2021-01-25	United Kingdom
S_570_D	S	570	ERR5322944	23271	C	A	1	2021-01-25	United Kingdom
S_614_G	S	614	ERR5322944	23403	A	G	0,999835	2021-01-25	United Kingdom
S_681_H	S	681	ERR5322944	23604	C	A	1	2021-01-25	United Kingdom
S_716_I	S	716	ERR5322944	23709	C	T	0,99979	2021-01-25	United Kingdom
S_982_A	S	982	ERR5322944	24506	T	G	1	2021-01-25	United Kingdom
S_1118_H	S	1118	ERR5322944	24914	G	C	0,999838	2021-01-25	United Kingdom
S_1214_G	S	1214	ERR5322944	25202	T	G	0,232258	2021-01-25	United Kingdom
ORF8_27_*	ORF8	27	ERR5322944	27972	C	T	1	2021-01-25	United Kingdom
ORF8_52_I	ORF8	52	ERR5322944	28048	G	T	1	2021-01-25	United Kingdom
ORF8_73_C	ORF8	73	ERR5322944	28111	A	G	0,999865	2021-01-25	United Kingdom
N_3_H	N	3	ERR5322944	28280	G	C	0,999716	2021-01-25	United Kingdom
N_3_V	N	3	ERR5322944	28281	A	T	0,999574	2021-01-25	United Kingdom
N_3_E	N	3	ERR5322944	28282	T	A	0,999716	2021-01-25	United Kingdom
N_203_K	N	203	ERR5322944	28881	G	A	0,995556	2021-01-25	United Kingdom
N_204_R	N	204	ERR5322944	28883	G	C	1	2021-01-25	United Kingdom
N_235_F	N	235	ERR5322944	28977	C	T	1	2021-01-25	United Kingdom
ORF1ab_136_NA	ORF1ab	136	ERR5322945	673	C	-G	0,100922	2021-01-25	United Kingdom
ORF1ab_1001_I	ORF1ab	1001	ERR5322945	3267	C	T	1	2021-01-25	United Kingdom
ORF1ab_1248_L	ORF1ab	1248	ERR5322945	4007	T	C	0,0592105	2021-01-25	United Kingdom
ORF1ab_1708_D	ORF1ab	1708	ERR5322945	5388	C	A	1	2021-01-25	United Kingdom
ORF1ab_2230_T	ORF1ab	2230	ERR5322945	6954	T	C	1	2021-01-25	United Kingdom
ORF1ab_2780_L	ORF1ab	2780	ERR5322945	8603	T	C	0,958462	2021-01-25	United Kingdom
ORF1ab_3674_NA	ORF1ab	3674	ERR5322945	11287	G	-TCTGGTTTT	0,98942	2021-01-25	United Kingdom
ORF1ab_314_L	ORF1ab	314	ERR5322945	14408	C	T	1	2021-01-25	United Kingdom
ORF1ab_1383_R	ORF1ab	1383	ERR5322945	17615	A	G	0,999647	2021-01-25	United Kingdom
ORF1ab_2076_NA	ORF1ab	2076	ERR5322945	19694	C	-TA	0,0500864	2021-01-25	United Kingdom
ORF1ab_2149_I	ORF1ab	2149	ERR5322945	19913	C	T	0,0588235	2021-01-25	United Kingdom
S_68_NA	S	68	ERR5322945	21764	A	-TACATG	0,998455	2021-01-25	United Kingdom
S_143_NA	S	143	ERR5322945	21990	T	-TTA	0,998788	2021-01-25	United Kingdom
S_501_Y	S	501	ERR5322945	23063	A	T	1	2021-01-25	United Kingdom
S_570_D	S	570	ERR5322945	23271	C	A	0,999202	2021-01-25	United Kingdom
S_614_G	S	614	ERR5322945	23403	A	G	0,999844	2021-01-25	United Kingdom
S_681_H	S	681	ERR5322945	23604	C	A	1	2021-01-25	United Kingdom
S_716_I	S	716	ERR5322945	23709	C	T	0,999777	2021-01-25	United Kingdom
S_982_A	S	982	ERR5322945	24506	T	G	0,998435	2021-01-25	United Kingdom
S_1009_I	S	1009	ERR5322945	24588	C	T	1	2021-01-25	United Kingdom
S_1118_H	S	1118	ERR5322945	24914	G	C	0,999891	2021-01-25	United Kingdom
S_1214_G	S	1214	ERR5322945	25202	T	G	0,22449	2021-01-25	United Kingdom
ORF3a_15_F	ORF3a	15	ERR5322945	25437	G	T	0,999881	2021-01-25	United Kingdom
ORF8_27_*	ORF8	27	ERR5322945	27972	C	T	1	2021-01-25	United Kingdom
ORF8_52_I	ORF8	52	ERR5322945	28048	G	T	0,999109	2021-01-25	United Kingdom
ORF8_73_C	ORF8	73	ERR5322945	28111	A	G	0,99988	2021-01-25	United Kingdom
N_3_H	N	3	ERR5322945	28280	G	C	1	2021-01-25	United Kingdom
N_3_V	N	3	ERR5322945	28281	A	T	1	2021-01-25	United Kingdom
N_3_E	N	3	ERR5322945	28282	T	A	0,997954	2021-01-25	United Kingdom
N_173_NA	N	173	ERR5322945	28791	C	-A	0,093199	2021-01-25	United Kingdom
N_174_NA	N	174	ERR5322945	28795	A	-G	0,143758	2021-01-25	United Kingdom
N_203_K	N	203	ERR5322945	28881	G	A	0,998758	2021-01-25	United Kingdom
N_204_R	N	204	ERR5322945	28883	G	C	1	2021-01-25	United Kingdom
N_207_L	N	207	ERR5322945	28893	C	T	0,0892642	2021-01-25	United Kingdom
N_225_A	N	225	ERR5322945	28947	A	C	0,140097	2021-01-25	United Kingdom
N_235_F	N	235	ERR5322945	28977	C	T	1	2021-01-25	United Kingdom
N_239_*	N	239	ERR5322945	28988	C	T	0,123305	2021-01-25	United Kingdom
ORF1ab_730_F	ORF1ab	730	ERR5322950	2453	C	T	0,99832	2021-01-25	United Kingdom
ORF1ab_1001_I	ORF1ab	1001	ERR5322950	3267	C	T	0,999869	2021-01-25	United Kingdom
ORF1ab_1708_D	ORF1ab	1708	ERR5322950	5388	C	A	1	2021-01-25	United Kingdom
ORF1ab_2230_T	ORF1ab	2230	ERR5322950	6954	T	C	0,999877	2021-01-25	United Kingdom
ORF1ab_3674_NA	ORF1ab	3674	ERR5322950	11287	G	-TCTGGTTTT	0,998485	2021-01-25	United Kingdom
ORF1ab_314_L	ORF1ab	314	ERR5322950	14408	C	T	0,99929	2021-01-25	United Kingdom
S_68_NA	S	68	ERR5322950	21764	A	-TACATG	0,996671	2021-01-25	United Kingdom
S_143_NA	S	143	ERR5322950	21990	T	-TTA	0,998428	2021-01-25	United Kingdom
S_501_Y	S	501	ERR5322950	23063	A	T	0,999541	2021-01-25	United Kingdom
S_570_D	S	570	ERR5322950	23271	C	A	1	2021-01-25	United Kingdom
S_614_G	S	614	ERR5322950	23403	A	G	0,999624	2021-01-25	United Kingdom
S_681_H	S	681	ERR5322950	23604	C	A	1	2021-01-25	United Kingdom
S_716_I	S	716	ERR5322950	23709	C	T	0,999896	2021-01-25	United Kingdom
S_982_A	S	982	ERR5322950	24506	T	G	1	2021-01-25	United Kingdom
S_1118_H	S	1118	ERR5322950	24914	G	C	0,999902	2021-01-25	United Kingdom
S_1214_G	S	1214	ERR5322950	25202	T	G	0,162427	2021-01-25	United Kingdom
ORF8_27_*	ORF8	27	ERR5322950	27972	C	T	0,999592	2021-01-25	United Kingdom
ORF8_52_I	ORF8	52	ERR5322950	28048	G	T	0,999862	2021-01-25	United Kingdom
ORF8_73_C	ORF8	73	ERR5322950	28111	A	G	1	2021-01-25	United Kingdom
N_3_H	N	3	ERR5322950	28280	G	C	0,999862	2021-01-25	United Kingdom
N_3_V	N	3	ERR5322950	28281	A	T	0,999861	2021-01-25	United Kingdom
N_3_E	N	3	ERR5322950	28282	T	A	0,999723	2021-01-25	United Kingdom
N_203_K	N	203	ERR5322950	28881	G	A	0,99302	2021-01-25	United Kingdom
N_204_R	N	204	ERR5322950	28883	G	C	0,999725	2021-01-25	United Kingdom
N_235_F	N	235	ERR5322950	28977	C	T	0,999138	2021-01-25	United Kingdom
ORF1ab_730_F	ORF1ab	730	ERR5322959	2453	C	T	0,998644	2021-01-25	United Kingdom
ORF1ab_1001_I	ORF1ab	1001	ERR5322959	3267	C	T	0,998636	2021-01-25	United Kingdom
ORF1ab_1708_D	ORF1ab	1708	ERR5322959	5388	C	A	1	2021-01-25	United Kingdom
ORF1ab_2230_T	ORF1ab	2230	ERR5322959	6954	T	C	0,999728	2021-01-25	United Kingdom
ORF1ab_3674_NA	ORF1ab	3674	ERR5322959	11287	G	-TCTGGTTTT	0,996069	2021-01-25	United Kingdom
ORF1ab_314_L	ORF1ab	314	ERR5322959	14408	C	T	0,999624	2021-01-25	United Kingdom
S_68_NA	S	68	ERR5322959	21764	A	-TACATG	0,997491	2021-01-25	United Kingdom
S_143_NA	S	143	ERR5322959	21990	T	-TTA	0,996803	2021-01-25	United Kingdom
S_501_Y	S	501	ERR5322959	23063	A	T	0,999783	2021-01-25	United Kingdom
S_570_D	S	570	ERR5322959	23271	C	A	0,999694	2021-01-25	United Kingdom
S_614_G	S	614	ERR5322959	23403	A	G	0,999629	2021-01-25	United Kingdom
S_681_H	S	681	ERR5322959	23604	C	A	1	2021-01-25	United Kingdom
S_716_I	S	716	ERR5322959	23709	C	T	1	2021-01-25	United Kingdom
S_982_A	S	982	ERR5322959	24506	T	G	0,999811	2021-01-25	United Kingdom
S_1118_H	S	1118	ERR5322959	24914	G	C	0,999799	2021-01-25	United Kingdom
S_1214_G	S	1214	ERR5322959	25202	T	G	0,296625	2021-01-25	United Kingdom
ORF8_27_*	ORF8	27	ERR5322959	27972	C	T	0,999828	2021-01-25	United Kingdom
ORF8_52_I	ORF8	52	ERR5322959	28048	G	T	0,999836	2021-01-25	United Kingdom
ORF8_73_C	ORF8	73	ERR5322959	28111	A	G	0,999707	2021-01-25	United Kingdom
N_3_H	N	3	ERR5322959	28280	G	C	0,999936	2021-01-25	United Kingdom
N_3_V	N	3	ERR5322959	28281	A	T	0,999872	2021-01-25	United Kingdom
N_3_E	N	3	ERR5322959	28282	T	A	0,999744	2021-01-25	United Kingdom
N_203_K	N	203	ERR5322959	28881	G	A	0,997876	2021-01-25	United Kingdom
N_204_R	N	204	ERR5322959	28883	G	C	0,999415	2021-01-25	United Kingdom
N_235_F	N	235	ERR5322959	28977	C	T	0,999664	2021-01-25	United Kingdom
ORF1ab_730_F	ORF1ab	730	ERR5322961	2453	C	T	0,998751	2021-01-25	United Kingdom
ORF1ab_1001_I	ORF1ab	1001	ERR5322961	3267	C	T	1	2021-01-25	United Kingdom
ORF1ab_1708_D	ORF1ab	1708	ERR5322961	5388	C	A	1	2021-01-25	United Kingdom
ORF1ab_2230_T	ORF1ab	2230	ERR5322961	6954	T	C	1	2021-01-25	United Kingdom
ORF1ab_3674_NA	ORF1ab	3674	ERR5322961	11287	G	-TCTGGTTTT	0,998226	2021-01-25	United Kingdom
ORF1ab_314_L	ORF1ab	314	ERR5322961	14408	C	T	0,999588	2021-01-25	United Kingdom
S_68_NA	S	68	ERR5322961	21764	A	-TACATG	0,995937	2021-01-25	United Kingdom
S_143_NA	S	143	ERR5322961	21990	T	-TTA	0,997811	2021-01-25	United Kingdom
S_501_Y	S	501	ERR5322961	23063	A	T	0,999743	2021-01-25	United Kingdom
S_570_D	S	570	ERR5322961	23271	C	A	0,99989	2021-01-25	United Kingdom
S_614_G	S	614	ERR5322961	23403	A	G	0,999894	2021-01-25	United Kingdom
S_681_H	S	681	ERR5322961	23604	C	A	0,999947	2021-01-25	United Kingdom
S_716_I	S	716	ERR5322961	23709	C	T	0,999684	2021-01-25	United Kingdom
S_982_A	S	982	ERR5322961	24506	T	G	0,999826	2021-01-25	United Kingdom
S_1118_H	S	1118	ERR5322961	24914	G	C	0,999907	2021-01-25	United Kingdom
S_1214_G	S	1214	ERR5322961	25202	T	G	0,180587	2021-01-25	United Kingdom
ORF8_27_*	ORF8	27	ERR5322961	27972	C	T	0,999788	2021-01-25	United Kingdom
ORF8_52_I	ORF8	52	ERR5322961	28048	G	T	0,999793	2021-01-25	United Kingdom
ORF8_73_C	ORF8	73	ERR5322961	28111	A	G	0,999621	2021-01-25	United Kingdom
N_3_H	N	3	ERR5322961	28280	G	C	1	2021-01-25	United Kingdom
N_3_V	N	3	ERR5322961	28281	A	T	0,999784	2021-01-25	United Kingdom
N_3_E	N	3	ERR5322961	28282	T	A	0,999678	2021-01-25	United Kingdom
N_203_K	N	203	ERR5322961	28881	G	A	0,998314	2021-01-25	United Kingdom
N_204_R	N	204	ERR5322961	28883	G	C	0,999402	2021-01-25	United Kingdom
N_235_F	N	235	ERR5322961	28977	C	T	1	2021-01-25	United Kingdom
ORF1ab_730_F	ORF1ab	730	ERR5322971	2453	C	T	0,999517	2021-01-25	United Kingdom
ORF1ab_1001_I	ORF1ab	1001	ERR5322971	3267	C	T	0,99959	2021-01-25	United Kingdom
ORF1ab_1708_D	ORF1ab	1708	ERR5322971	5388	C	A	1	2021-01-25	United Kingdom
ORF1ab_1923_V	ORF1ab	1923	ERR5322971	6033	C	T	0,999402	2021-01-25	United Kingdom
ORF1ab_2230_T	ORF1ab	2230	ERR5322971	6954	T	C	1	2021-01-25	United Kingdom
ORF1ab_3674_NA	ORF1ab	3674	ERR5322971	11287	G	-TCTGGTTTT	0,999095	2021-01-25	United Kingdom
ORF1ab_314_L	ORF1ab	314	ERR5322971	14408	C	T	1	2021-01-25	United Kingdom
S_68_NA	S	68	ERR5322971	21764	A	-TACATG	0,998919	2021-01-25	United Kingdom
S_143_NA	S	143	ERR5322971	21990	T	-TTA	0,998678	2021-01-25	United Kingdom
S_501_Y	S	501	ERR5322971	23063	A	T	1	2021-01-25	United Kingdom
S_570_D	S	570	ERR5322971	23271	C	A	0,999834	2021-01-25	United Kingdom
S_614_G	S	614	ERR5322971	23403	A	G	0,99984	2021-01-25	United Kingdom
S_681_H	S	681	ERR5322971	23604	C	A	1	2021-01-25	United Kingdom
S_716_I	S	716	ERR5322971	23709	C	T	1	2021-01-25	United Kingdom
S_982_A	S	982	ERR5322971	24506	T	G	1	2021-01-25	United Kingdom
S_1118_H	S	1118	ERR5322971	24914	G	C	0,999651	2021-01-25	United Kingdom
S_1214_G	S	1214	ERR5322971	25202	T	G	0,261364	2021-01-25	United Kingdom
S_1272_H	S	1272	ERR5322971	25376	T	C	0,999944	2021-01-25	United Kingdom
ORF8_27_*	ORF8	27	ERR5322971	27972	C	T	1	2021-01-25	United Kingdom
ORF8_52_I	ORF8	52	ERR5322971	28048	G	T	1	2021-01-25	United Kingdom
ORF8_73_C	ORF8	73	ERR5322971	28111	A	G	0,999777	2021-01-25	United Kingdom
N_3_H	N	3	ERR5322971	28280	G	C	1	2021-01-25	United Kingdom
N_3_V	N	3	ERR5322971	28281	A	T	0,999774	2021-01-25	United Kingdom
N_3_E	N	3	ERR5322971	28282	T	A	0,999661	2021-01-25	United Kingdom
N_203_K	N	203	ERR5322971	28881	G	A	1	2021-01-25	United Kingdom
N_204_R	N	204	ERR5322971	28883	G	C	1	2021-01-25	United Kingdom
N_235_F	N	235	ERR5322971	28977	C	T	1	2021-01-25	United Kingdom
ORF1ab_730_F	ORF1ab	730	ERR5322974	2453	C	T	0,998828	2021-01-25	United Kingdom
ORF1ab_1001_I	ORF1ab	1001	ERR5322974	3267	C	T	0,999112	2021-01-25	United Kingdom
ORF1ab_1708_D	ORF1ab	1708	ERR5322974	5388	C	A	1	2021-01-25	United Kingdom
ORF1ab_2230_T	ORF1ab	2230	ERR5322974	6954	T	C	0,999378	2021-01-25	United Kingdom
ORF1ab_3674_NA	ORF1ab	3674	ERR5322974	11287	G	-TCTGGTTTT	0,999167	2021-01-25	United Kingdom
ORF1ab_314_L	ORF1ab	314	ERR5322974	14408	C	T	1	2021-01-25	United Kingdom
S_68_NA	S	68	ERR5322974	21764	A	-TACATG	0,995268	2021-01-25	United Kingdom
S_143_NA	S	143	ERR5322974	21990	T	-TTA	0,997271	2021-01-25	United Kingdom
S_501_Y	S	501	ERR5322974	23063	A	T	0,999652	2021-01-25	United Kingdom
S_570_D	S	570	ERR5322974	23271	C	A	1	2021-01-25	United Kingdom
S_614_G	S	614	ERR5322974	23403	A	G	0,99968	2021-01-25	United Kingdom
S_681_H	S	681	ERR5322974	23604	C	A	1	2021-01-25	United Kingdom
S_716_I	S	716	ERR5322974	23709	C	T	0,999684	2021-01-25	United Kingdom
S_982_A	S	982	ERR5322974	24506	T	G	1	2021-01-25	United Kingdom
S_1118_H	S	1118	ERR5322974	24914	G	C	0,999806	2021-01-25	United Kingdom
S_1214_G	S	1214	ERR5322974	25202	T	G	0,236016	2021-01-25	United Kingdom
ORF8_27_*	ORF8	27	ERR5322974	27972	C	T	0,999759	2021-01-25	United Kingdom
ORF8_52_I	ORF8	52	ERR5322974	28048	G	T	0,999766	2021-01-25	United Kingdom
ORF8_73_C	ORF8	73	ERR5322974	28111	A	G	0,999888	2021-01-25	United Kingdom
N_3_H	N	3	ERR5322974	28280	G	C	1	2021-01-25	United Kingdom
N_3_V	N	3	ERR5322974	28281	A	T	0,999925	2021-01-25	United Kingdom
N_3_E	N	3	ERR5322974	28282	T	A	0,999551	2021-01-25	United Kingdom
N_203_K	N	203	ERR5322974	28881	G	A	0,997167	2021-01-25	United Kingdom
N_204_R	N	204	ERR5322974	28883	G	C	0,999806	2021-01-25	United Kingdom
N_235_F	N	235	ERR5322974	28977	C	T	0,999567	2021-01-25	United Kingdom
ORF1ab_730_F	ORF1ab	730	ERR5322975	2453	C	T	0,998438	2021-01-25	United Kingdom
ORF1ab_1001_I	ORF1ab	1001	ERR5322975	3267	C	T	1	2021-01-25	United Kingdom
ORF1ab_1708_D	ORF1ab	1708	ERR5322975	5388	C	A	1	2021-01-25	United Kingdom
ORF1ab_2230_T	ORF1ab	2230	ERR5322975	6954	T	C	0,998998	2021-01-25	United Kingdom
ORF1ab_3674_NA	ORF1ab	3674	ERR5322975	11287	G	-TCTGGTTTT	0,998338	2021-01-25	United Kingdom
ORF1ab_314_L	ORF1ab	314	ERR5322975	14408	C	T	0,999564	2021-01-25	United Kingdom
S_68_NA	S	68	ERR5322975	21764	A	-TACATG	0,994879	2021-01-25	United Kingdom
S_143_NA	S	143	ERR5322975	21990	T	-TTA	0,998402	2021-01-25	United Kingdom
S_501_Y	S	501	ERR5322975	23063	A	T	0,99952	2021-01-25	United Kingdom
S_570_D	S	570	ERR5322975	23271	C	A	0,9999	2021-01-25	United Kingdom
S_614_G	S	614	ERR5322975	23403	A	G	0,999805	2021-01-25	United Kingdom
S_681_H	S	681	ERR5322975	23604	C	A	1	2021-01-25	United Kingdom
S_716_I	S	716	ERR5322975	23709	C	T	0,999834	2021-01-25	United Kingdom
S_982_A	S	982	ERR5322975	24506	T	G	1	2021-01-25	United Kingdom
S_1118_H	S	1118	ERR5322975	24914	G	C	0,999772	2021-01-25	United Kingdom
S_1214_G	S	1214	ERR5322975	25202	T	G	0,11828	2021-01-25	United Kingdom
ORF3a_165_F	ORF3a	165	ERR5322975	25886	C	T	0,99686	2021-01-25	United Kingdom
ORF3a_175_I	ORF3a	175	ERR5322975	25916	C	T	0,99451	2021-01-25	United Kingdom
ORF8_27_*	ORF8	27	ERR5322975	27972	C	T	1	2021-01-25	United Kingdom
ORF8_52_I	ORF8	52	ERR5322975	28048	G	T	0,999803	2021-01-25	United Kingdom
ORF8_73_C	ORF8	73	ERR5322975	28111	A	G	0,999715	2021-01-25	United Kingdom
N_3_H	N	3	ERR5322975	28280	G	C	0,99982	2021-01-25	United Kingdom
N_3_V	N	3	ERR5322975	28281	A	T	0,99982	2021-01-25	United Kingdom
N_3_E	N	3	ERR5322975	28282	T	A	0,99982	2021-01-25	United Kingdom
N_203_K	N	203	ERR5322975	28881	G	A	0,997763	2021-01-25	United Kingdom
N_204_R	N	204	ERR5322975	28883	G	C	0,999272	2021-01-25	United Kingdom
N_235_F	N	235	ERR5322975	28977	C	T	1	2021-01-25	United Kingdom
ORF1ab_83_NA	ORF1ab	83	ERR5322984	514	T	-GTTATG	0,0652985	2021-01-25	United Kingdom
ORF1ab_730_F	ORF1ab	730	ERR5322984	2453	C	T	0,99936	2021-01-25	United Kingdom
ORF1ab_1001_I	ORF1ab	1001	ERR5322984	3267	C	T	1	2021-01-25	United Kingdom
ORF1ab_1326_T	ORF1ab	1326	ERR5322984	4242	T	C	0,376521	2021-01-25	United Kingdom
ORF1ab_1708_D	ORF1ab	1708	ERR5322984	5388	C	A	1	2021-01-25	United Kingdom
ORF1ab_2230_T	ORF1ab	2230	ERR5322984	6954	T	C	0,999236	2021-01-25	United Kingdom
ORF1ab_3674_NA	ORF1ab	3674	ERR5322984	11287	G	-TCTGGTTTT	0,999161	2021-01-25	United Kingdom
ORF1ab_314_L	ORF1ab	314	ERR5322984	14408	C	T	1	2021-01-25	United Kingdom
S_68_NA	S	68	ERR5322984	21764	A	-TACATG	0,998367	2021-01-25	United Kingdom
S_143_NA	S	143	ERR5322984	21990	T	-TTA	0,998868	2021-01-25	United Kingdom
S_501_Y	S	501	ERR5322984	23063	A	T	1	2021-01-25	United Kingdom
S_570_D	S	570	ERR5322984	23271	C	A	0,999554	2021-01-25	United Kingdom
S_614_G	S	614	ERR5322984	23403	A	G	0,999784	2021-01-25	United Kingdom
S_681_H	S	681	ERR5322984	23604	C	A	0,999574	2021-01-25	United Kingdom
S_716_I	S	716	ERR5322984	23709	C	T	0,99957	2021-01-25	United Kingdom
S_982_A	S	982	ERR5322984	24506	T	G	1	2021-01-25	United Kingdom
S_1118_H	S	1118	ERR5322984	24914	G	C	0,99987	2021-01-25	United Kingdom
S_1214_G	S	1214	ERR5322984	25202	T	G	0,138298	2021-01-25	United Kingdom
ORF8_8_E	ORF8	8	ERR5322984	27916	G	A	0,0527211	2021-01-25	United Kingdom
ORF8_27_*	ORF8	27	ERR5322984	27972	C	T	1	2021-01-25	United Kingdom
ORF8_52_I	ORF8	52	ERR5322984	28048	G	T	1	2021-01-25	United Kingdom
ORF8_73_C	ORF8	73	ERR5322984	28111	A	G	0,999763	2021-01-25	United Kingdom
N_3_H	N	3	ERR5322984	28280	G	C	1	2021-01-25	United Kingdom
N_3_V	N	3	ERR5322984	28281	A	T	1	2021-01-25	United Kingdom
N_3_E	N	3	ERR5322984	28282	T	A	0,999806	2021-01-25	United Kingdom
N_203_K	N	203	ERR5322984	28881	G	A	1	2021-01-25	United Kingdom
N_204_R	N	204	ERR5322984	28883	G	C	1	2021-01-25	United Kingdom
N_235_F	N	235	ERR5322984	28977	C	T	1	2021-01-25	United Kingdom
ORF1ab_730_F	ORF1ab	730	ERR5322988	2453	C	T	0,999072	2021-01-25	United Kingdom
ORF1ab_1001_I	ORF1ab	1001	ERR5322988	3267	C	T	1	2021-01-25	United Kingdom
ORF1ab_1708_D	ORF1ab	1708	ERR5322988	5388	C	A	1	2021-01-25	United Kingdom
ORF1ab_2230_T	ORF1ab	2230	ERR5322988	6954	T	C	1	2021-01-25	United Kingdom
ORF1ab_3674_NA	ORF1ab	3674	ERR5322988	11287	G	-TCTGGTTTT	0,998967	2021-01-25	United Kingdom
ORF1ab_314_L	ORF1ab	314	ERR5322988	14408	C	T	1	2021-01-25	United Kingdom
S_68_NA	S	68	ERR5322988	21764	A	-TACATG	0,997537	2021-01-25	United Kingdom
S_143_NA	S	143	ERR5322988	21990	T	-TTA	0,999258	2021-01-25	United Kingdom
S_501_Y	S	501	ERR5322988	23063	A	T	1	2021-01-25	United Kingdom
S_570_D	S	570	ERR5322988	23271	C	A	1	2021-01-25	United Kingdom
S_614_G	S	614	ERR5322988	23403	A	G	1	2021-01-25	United Kingdom
S_681_H	S	681	ERR5322988	23604	C	A	0,999689	2021-01-25	United Kingdom
S_716_I	S	716	ERR5322988	23709	C	T	1	2021-01-25	United Kingdom
S_982_A	S	982	ERR5322988	24506	T	G	1	2021-01-25	United Kingdom
S_1118_H	S	1118	ERR5322988	24914	G	C	0,999878	2021-01-25	United Kingdom
S_1214_G	S	1214	ERR5322988	25202	T	G	0,212871	2021-01-25	United Kingdom
ORF8_27_*	ORF8	27	ERR5322988	27972	C	T	0,998217	2021-01-25	United Kingdom
ORF8_52_I	ORF8	52	ERR5322988	28048	G	T	0,994783	2021-01-25	United Kingdom
ORF8_73_C	ORF8	73	ERR5322988	28111	A	G	0,999634	2021-01-25	United Kingdom
N_3_H	N	3	ERR5322988	28280	G	C	1	2021-01-25	United Kingdom
N_3_V	N	3	ERR5322988	28281	A	T	1	2021-01-25	United Kingdom
N_3_E	N	3	ERR5322988	28282	T	A	0,999633	2021-01-25	United Kingdom
N_203_K	N	203	ERR5322988	28881	G	A	1	2021-01-25	United Kingdom
N_204_R	N	204	ERR5322988	28883	G	C	1	2021-01-25	United Kingdom
N_235_F	N	235	ERR5322988	28977	C	T	1	2021-01-25	United Kingdom
ORF1ab_2181_I	ORF1ab	2181	ERR5322995	6807	C	T	0,99972	2021-01-23	United Kingdom
ORF1ab_2554_V	ORF1ab	2554	ERR5322995	7926	C	T	1	2021-01-23	United Kingdom
ORF1ab_4162_V	ORF1ab	4162	ERR5322995	12750	C	T	1	2021-01-23	United Kingdom
ORF1ab_314_L	ORF1ab	314	ERR5322995	14408	C	T	0,999354	2021-01-23	United Kingdom
ORF1ab_1712_Y	ORF1ab	1712	ERR5322995	18601	C	T	0,380813	2021-01-23	United Kingdom
S_222_V	S	222	ERR5322995	22227	C	T	1	2021-01-23	United Kingdom
S_614_G	S	614	ERR5322995	23403	A	G	0,99972	2021-01-23	United Kingdom
S_1214_G	S	1214	ERR5322995	25202	T	G	0,221106	2021-01-23	United Kingdom
S_1245_R	S	1245	ERR5322995	25296	A	G	0,994021	2021-01-23	United Kingdom
E_8_D	E	8	ERR5322995	26268	G	T	1	2021-01-23	United Kingdom
N_220_V	N	220	ERR5322995	28932	C	T	1	2021-01-23	United Kingdom
ORF10_30_L	ORF10	30	ERR5322995	29645	G	T	1	2021-01-23	United Kingdom
ORF1ab_519_S	ORF1ab	519	ERR5322999	1820	G	A	1	2021-01-25	United Kingdom
ORF1ab_1944_V	ORF1ab	1944	ERR5322999	6095	T	G	0,999563	2021-01-25	United Kingdom
ORF1ab_2273_F	ORF1ab	2273	ERR5322999	7083	C	T	0,999619	2021-01-25	United Kingdom
ORF1ab_2781_NA	ORF1ab	2781	ERR5322999	8606	C	+T	0,0531864	2021-01-25	United Kingdom
ORF1ab_2783_F	ORF1ab	2783	ERR5322999	8612	G	T	0,999471	2021-01-25	United Kingdom
ORF1ab_314_L	ORF1ab	314	ERR5322999	14408	C	T	0,998885	2021-01-25	United Kingdom
ORF1ab_2116_S	ORF1ab	2116	ERR5322999	19813	C	T	1	2021-01-25	United Kingdom
S_18_F	S	18	ERR5322999	21614	C	T	0,999714	2021-01-25	United Kingdom
S_222_V	S	222	ERR5322999	22227	C	T	1	2021-01-25	United Kingdom
S_614_G	S	614	ERR5322999	23403	A	G	0,999376	2021-01-25	United Kingdom
S_1214_G	S	1214	ERR5322999	25202	T	G	0,0966608	2021-01-25	United Kingdom
ORF3a_42_L	ORF3a	42	ERR5322999	25517	C	T	0,999109	2021-01-25	United Kingdom
N_220_V	N	220	ERR5322999	28932	C	T	1	2021-01-25	United Kingdom
ORF10_30_L	ORF10	30	ERR5322999	29645	G	T	0,999618	2021-01-25	United Kingdom
ORF1ab_730_F	ORF1ab	730	ERR5323009	2453	C	T	0,999318	2021-01-25	United Kingdom
ORF1ab_1001_I	ORF1ab	1001	ERR5323009	3267	C	T	1	2021-01-25	United Kingdom
ORF1ab_1708_D	ORF1ab	1708	ERR5323009	5388	C	A	1	2021-01-25	United Kingdom
ORF1ab_2230_T	ORF1ab	2230	ERR5323009	6954	T	C	0,999349	2021-01-25	United Kingdom
ORF1ab_3674_NA	ORF1ab	3674	ERR5323009	11287	G	-TCTGGTTTT	0,999679	2021-01-25	United Kingdom
ORF1ab_314_L	ORF1ab	314	ERR5323009	14408	C	T	0,999596	2021-01-25	United Kingdom
S_68_NA	S	68	ERR5323009	21764	A	-TACATG	0,994984	2021-01-25	United Kingdom
S_143_NA	S	143	ERR5323009	21990	T	-TTA	0,99731	2021-01-25	United Kingdom
S_501_Y	S	501	ERR5323009	23063	A	T	0,999689	2021-01-25	United Kingdom
S_570_D	S	570	ERR5323009	23271	C	A	0,999834	2021-01-25	United Kingdom
S_614_G	S	614	ERR5323009	23403	A	G	0,999893	2021-01-25	United Kingdom
S_681_H	S	681	ERR5323009	23604	C	A	0,99983	2021-01-25	United Kingdom
S_716_I	S	716	ERR5323009	23709	C	T	0,999915	2021-01-25	United Kingdom
S_982_A	S	982	ERR5323009	24506	T	G	1	2021-01-25	United Kingdom
S_1118_H	S	1118	ERR5323009	24914	G	C	0,999963	2021-01-25	United Kingdom
S_1214_G	S	1214	ERR5323009	25202	T	G	0,194906	2021-01-25	United Kingdom
ORF8_27_*	ORF8	27	ERR5323009	27972	C	T	1	2021-01-25	United Kingdom
ORF8_52_I	ORF8	52	ERR5323009	28048	G	T	0,998837	2021-01-25	United Kingdom
ORF8_73_C	ORF8	73	ERR5323009	28111	A	G	0,999858	2021-01-25	United Kingdom
N_3_H	N	3	ERR5323009	28280	G	C	0,999908	2021-01-25	United Kingdom
N_3_V	N	3	ERR5323009	28281	A	T	0,999862	2021-01-25	United Kingdom
N_3_E	N	3	ERR5323009	28282	T	A	0,999723	2021-01-25	United Kingdom
N_203_K	N	203	ERR5323009	28881	G	A	1	2021-01-25	United Kingdom
N_204_R	N	204	ERR5323009	28883	G	C	0,998125	2021-01-25	United Kingdom
N_235_F	N	235	ERR5323009	28977	C	T	0,999479	2021-01-25	United Kingdom
ORF1ab_1001_I	ORF1ab	1001	ERR5323027	3267	C	T	1	2021-01-25	United Kingdom
ORF1ab_1189_NA	ORF1ab	1189	ERR5323027	3832	C	+T	0,0555556	2021-01-25	United Kingdom
ORF1ab_1708_D	ORF1ab	1708	ERR5323027	5388	C	A	1	2021-01-25	United Kingdom
ORF1ab_2230_T	ORF1ab	2230	ERR5323027	6954	T	C	1	2021-01-25	United Kingdom
ORF1ab_3674_NA	ORF1ab	3674	ERR5323027	11287	G	-TCTGGTTTT	0,998824	2021-01-25	United Kingdom
ORF1ab_314_L	ORF1ab	314	ERR5323027	14408	C	T	1	2021-01-25	United Kingdom
S_4_NA	S	4	ERR5323027	21574	T	-C	0,0523209	2021-01-25	United Kingdom
S_5_F	S	5	ERR5323027	21575	C	T	0,999494	2021-01-25	United Kingdom
S_68_NA	S	68	ERR5323027	21764	A	-TACATG	0,996004	2021-01-25	United Kingdom
S_143_NA	S	143	ERR5323027	21990	T	-TTA	0,999265	2021-01-25	United Kingdom
S_501_Y	S	501	ERR5323027	23063	A	T	0,99972	2021-01-25	United Kingdom
S_570_D	S	570	ERR5323027	23271	C	A	0,999901	2021-01-25	United Kingdom
S_614_G	S	614	ERR5323027	23403	A	G	0,999808	2021-01-25	United Kingdom
S_681_H	S	681	ERR5323027	23604	C	A	1	2021-01-25	United Kingdom
S_716_I	S	716	ERR5323027	23709	C	T	1	2021-01-25	United Kingdom
S_982_A	S	982	ERR5323027	24506	T	G	1	2021-01-25	United Kingdom
S_1118_H	S	1118	ERR5323027	24914	G	C	0,999944	2021-01-25	United Kingdom
S_1214_G	S	1214	ERR5323027	25202	T	G	0,186567	2021-01-25	United Kingdom
M_44_NA	M	44	ERR5323027	26654	G	+T	0,0528491	2021-01-25	United Kingdom
ORF8_27_*	ORF8	27	ERR5323027	27972	C	T	0,998069	2021-01-25	United Kingdom
ORF8_52_I	ORF8	52	ERR5323027	28048	G	T	1	2021-01-25	United Kingdom
ORF8_73_C	ORF8	73	ERR5323027	28111	A	G	0,999899	2021-01-25	United Kingdom
N_3_H	N	3	ERR5323027	28280	G	C	0,999908	2021-01-25	United Kingdom
N_3_V	N	3	ERR5323027	28281	A	T	1	2021-01-25	United Kingdom
N_3_E	N	3	ERR5323027	28282	T	A	0,999725	2021-01-25	United Kingdom
N_203_K	N	203	ERR5323027	28881	G	A	1	2021-01-25	United Kingdom
N_204_R	N	204	ERR5323027	28883	G	C	1	2021-01-25	United Kingdom
N_235_F	N	235	ERR5323027	28977	C	T	0,994565	2021-01-25	United Kingdom
ORF1ab_730_F	ORF1ab	730	ERR5323030	2453	C	T	0,999344	2021-01-25	United Kingdom
ORF1ab_1001_I	ORF1ab	1001	ERR5323030	3267	C	T	1	2021-01-25	United Kingdom
ORF1ab_1708_D	ORF1ab	1708	ERR5323030	5388	C	A	1	2021-01-25	United Kingdom
ORF1ab_2230_T	ORF1ab	2230	ERR5323030	6954	T	C	0,999824	2021-01-25	United Kingdom
ORF1ab_3145_T	ORF1ab	3145	ERR5323030	9699	T	C	0,322785	2021-01-25	United Kingdom
ORF1ab_3674_NA	ORF1ab	3674	ERR5323030	11287	G	-TCTGGTTTT	0,999606	2021-01-25	United Kingdom
ORF1ab_314_L	ORF1ab	314	ERR5323030	14408	C	T	0,999746	2021-01-25	United Kingdom
S_68_NA	S	68	ERR5323030	21764	A	-TACATG	0,997907	2021-01-25	United Kingdom
S_143_NA	S	143	ERR5323030	21990	T	-TTA	0,996926	2021-01-25	United Kingdom
S_501_Y	S	501	ERR5323030	23063	A	T	0,999827	2021-01-25	United Kingdom
S_570_D	S	570	ERR5323030	23271	C	A	0,999798	2021-01-25	United Kingdom
S_614_G	S	614	ERR5323030	23403	A	G	0,999802	2021-01-25	United Kingdom
S_681_H	S	681	ERR5323030	23604	C	A	0,999911	2021-01-25	United Kingdom
S_716_I	S	716	ERR5323030	23709	C	T	0,999911	2021-01-25	United Kingdom
S_982_A	S	982	ERR5323030	24506	T	G	1	2021-01-25	United Kingdom
S_1118_H	S	1118	ERR5323030	24914	G	C	0,999824	2021-01-25	United Kingdom
S_1214_G	S	1214	ERR5323030	25202	T	G	0,203735	2021-01-25	United Kingdom
ORF3a_165_F	ORF3a	165	ERR5323030	25886	C	T	1	2021-01-25	United Kingdom
ORF8_27_*	ORF8	27	ERR5323030	27972	C	T	1	2021-01-25	United Kingdom
ORF8_52_I	ORF8	52	ERR5323030	28048	G	T	0,999721	2021-01-25	United Kingdom
ORF8_73_C	ORF8	73	ERR5323030	28111	A	G	0,999535	2021-01-25	United Kingdom
N_3_H	N	3	ERR5323030	28280	G	C	0,999944	2021-01-25	United Kingdom
N_3_V	N	3	ERR5323030	28281	A	T	1	2021-01-25	United Kingdom
N_3_E	N	3	ERR5323030	28282	T	A	0,999887	2021-01-25	United Kingdom
N_203_K	N	203	ERR5323030	28881	G	A	0,99682	2021-01-25	United Kingdom
N_204_R	N	204	ERR5323030	28883	G	C	1	2021-01-25	United Kingdom
N_235_F	N	235	ERR5323030	28977	C	T	1	2021-01-25	United Kingdom
ORF1ab_730_F	ORF1ab	730	ERR5323033	2453	C	T	0,998964	2021-01-25	United Kingdom
ORF1ab_1001_I	ORF1ab	1001	ERR5323033	3267	C	T	1	2021-01-25	United Kingdom
ORF1ab_1708_D	ORF1ab	1708	ERR5323033	5388	C	A	1	2021-01-25	United Kingdom
ORF1ab_2230_T	ORF1ab	2230	ERR5323033	6954	T	C	0,999677	2021-01-25	United Kingdom
ORF1ab_3674_NA	ORF1ab	3674	ERR5323033	11287	G	-TCTGGTTTT	0,999687	2021-01-25	United Kingdom
ORF1ab_314_L	ORF1ab	314	ERR5323033	14408	C	T	1	2021-01-25	United Kingdom
S_68_NA	S	68	ERR5323033	21764	A	-TACATG	0,99838	2021-01-25	United Kingdom
S_143_NA	S	143	ERR5323033	21990	T	-TTA	0,99921	2021-01-25	United Kingdom
S_501_Y	S	501	ERR5323033	23063	A	T	0,999461	2021-01-25	United Kingdom
S_570_D	S	570	ERR5323033	23271	C	A	1	2021-01-25	United Kingdom
S_614_G	S	614	ERR5323033	23403	A	G	0,999893	2021-01-25	United Kingdom
S_681_H	S	681	ERR5323033	23604	C	A	0,999864	2021-01-25	United Kingdom
S_716_I	S	716	ERR5323033	23709	C	T	0,999863	2021-01-25	United Kingdom
S_982_A	S	982	ERR5323033	24506	T	G	1	2021-01-25	United Kingdom
S_1118_H	S	1118	ERR5323033	24914	G	C	1	2021-01-25	United Kingdom
S_1214_G	S	1214	ERR5323033	25202	T	G	0,174026	2021-01-25	United Kingdom
M_82_T	M	82	ERR5323033	26767	T	C	0,483481	2021-01-25	United Kingdom
ORF8_27_*	ORF8	27	ERR5323033	27972	C	T	0,99968	2021-01-25	United Kingdom
ORF8_52_I	ORF8	52	ERR5323033	28048	G	T	1	2021-01-25	United Kingdom
ORF8_65_V	ORF8	65	ERR5323033	28087	C	T	0,960804	2021-01-25	United Kingdom
ORF8_73_C	ORF8	73	ERR5323033	28111	A	G	0,999903	2021-01-25	United Kingdom
N_3_H	N	3	ERR5323033	28280	G	C	0,999874	2021-01-25	United Kingdom
N_3_V	N	3	ERR5323033	28281	A	T	0,99981	2021-01-25	United Kingdom
N_3_E	N	3	ERR5323033	28282	T	A	0,999937	2021-01-25	United Kingdom
N_203_K	N	203	ERR5323033	28881	G	A	0,99814	2021-01-25	United Kingdom
N_204_R	N	204	ERR5323033	28883	G	C	0,999405	2021-01-25	United Kingdom
N_235_F	N	235	ERR5323033	28977	C	T	1	2021-01-25	United Kingdom
ORF1ab_45_Y	ORF1ab	45	ERR5323040	398	C	T	0,996206	2021-01-25	United Kingdom
ORF1ab_131_V	ORF1ab	131	ERR5323040	657	C	T	0,0598551	2021-01-25	United Kingdom
ORF1ab_3209_V	ORF1ab	3209	ERR5323040	9891	C	T	1	2021-01-25	United Kingdom
ORF1ab_3711_F	ORF1ab	3711	ERR5323040	11396	C	T	0,997283	2021-01-25	United Kingdom
ORF1ab_314_L	ORF1ab	314	ERR5323040	14408	C	T	0,999609	2021-01-25	United Kingdom
S_18_F	S	18	ERR5323040	21614	C	T	1	2021-01-25	United Kingdom
S_218_H	S	218	ERR5323040	22216	G	T	1	2021-01-25	United Kingdom
S_222_V	S	222	ERR5323040	22227	C	T	0,999647	2021-01-25	United Kingdom
S_614_G	S	614	ERR5323040	23403	A	G	0,999617	2021-01-25	United Kingdom
S_1214_G	S	1214	ERR5323040	25202	T	G	0,164062	2021-01-25	United Kingdom
ORF3a_269_M	ORF3a	269	ERR5323040	26198	C	T	0,998929	2021-01-25	United Kingdom
N_220_V	N	220	ERR5323040	28932	C	T	1	2021-01-25	United Kingdom
ORF10_30_L	ORF10	30	ERR5323040	29645	G	T	1	2021-01-25	United Kingdom
ORF1ab_1001_I	ORF1ab	1001	ERR5323051	3267	C	T	1	2021-01-24	United Kingdom
ORF1ab_1496_I	ORF1ab	1496	ERR5323051	4752	C	T	1	2021-01-24	United Kingdom
ORF1ab_1708_D	ORF1ab	1708	ERR5323051	5388	C	A	1	2021-01-24	United Kingdom
ORF1ab_2230_T	ORF1ab	2230	ERR5323051	6954	T	C	0,99944	2021-01-24	United Kingdom
ORF1ab_2895_V	ORF1ab	2895	ERR5323051	8948	A	G	0,999554	2021-01-24	United Kingdom
ORF1ab_3674_NA	ORF1ab	3674	ERR5323051	11287	G	-TCTGGTTTT	0,999749	2021-01-24	United Kingdom
ORF1ab_3748_I	ORF1ab	3748	ERR5323051	11507	G	A	1	2021-01-24	United Kingdom
ORF1ab_314_L	ORF1ab	314	ERR5323051	14408	C	T	0,999521	2021-01-24	United Kingdom
S_68_NA	S	68	ERR5323051	21764	A	-TACATG	0,997287	2021-01-24	United Kingdom
S_143_NA	S	143	ERR5323051	21990	T	-TTA	0,99751	2021-01-24	United Kingdom
S_501_Y	S	501	ERR5323051	23063	A	T	0,999865	2021-01-24	United Kingdom
S_570_D	S	570	ERR5323051	23271	C	A	1	2021-01-24	United Kingdom
S_614_G	S	614	ERR5323051	23403	A	G	0,999824	2021-01-24	United Kingdom
S_681_H	S	681	ERR5323051	23604	C	A	1	2021-01-24	United Kingdom
S_716_I	S	716	ERR5323051	23709	C	T	0,999893	2021-01-24	United Kingdom
S_982_A	S	982	ERR5323051	24506	T	G	0,999109	2021-01-24	United Kingdom
S_1118_H	S	1118	ERR5323051	24914	G	C	1	2021-01-24	United Kingdom
S_1214_G	S	1214	ERR5323051	25202	T	G	0,138528	2021-01-24	United Kingdom
ORF3a_155_H	ORF3a	155	ERR5323051	25855	G	C	0,0536481	2021-01-24	United Kingdom
ORF8_27_*	ORF8	27	ERR5323051	27972	C	T	0,998992	2021-01-24	United Kingdom
ORF8_52_I	ORF8	52	ERR5323051	28048	G	T	1	2021-01-24	United Kingdom
ORF8_73_C	ORF8	73	ERR5323051	28111	A	G	0,999652	2021-01-24	United Kingdom
N_3_H	N	3	ERR5323051	28280	G	C	1	2021-01-24	United Kingdom
N_3_V	N	3	ERR5323051	28281	A	T	1	2021-01-24	United Kingdom
N_3_E	N	3	ERR5323051	28282	T	A	0,999767	2021-01-24	United Kingdom
N_203_K	N	203	ERR5323051	28881	G	A	0,997283	2021-01-24	United Kingdom
N_204_R	N	204	ERR5323051	28883	G	C	1	2021-01-24	United Kingdom
N_235_F	N	235	ERR5323051	28977	C	T	1	2021-01-24	United Kingdom
ORF1ab_730_F	ORF1ab	730	ERR5323052	2453	C	T	0,998868	2021-01-24	United Kingdom
ORF1ab_1001_I	ORF1ab	1001	ERR5323052	3267	C	T	1	2021-01-24	United Kingdom
ORF1ab_1293_D	ORF1ab	1293	ERR5323052	4144	G	T	1	2021-01-24	United Kingdom
ORF1ab_1708_D	ORF1ab	1708	ERR5323052	5388	C	A	1	2021-01-24	United Kingdom
ORF1ab_2230_T	ORF1ab	2230	ERR5323052	6954	T	C	1	2021-01-24	United Kingdom
ORF1ab_3674_NA	ORF1ab	3674	ERR5323052	11287	G	-TCTGGTTTT	0,998001	2021-01-24	United Kingdom
ORF1ab_314_L	ORF1ab	314	ERR5323052	14408	C	T	0,999593	2021-01-24	United Kingdom
ORF1ab_2507_I	ORF1ab	2507	ERR5323052	20987	C	T	0,999877	2021-01-24	United Kingdom
S_68_NA	S	68	ERR5323052	21764	A	-TACATG	0,995446	2021-01-24	United Kingdom
S_143_NA	S	143	ERR5323052	21990	T	-TTA	0,998641	2021-01-24	United Kingdom
S_501_Y	S	501	ERR5323052	23063	A	T	0,999567	2021-01-24	United Kingdom
S_570_D	S	570	ERR5323052	23271	C	A	0,999677	2021-01-24	United Kingdom
S_614_G	S	614	ERR5323052	23403	A	G	0,999922	2021-01-24	United Kingdom
S_681_H	S	681	ERR5323052	23604	C	A	0,999759	2021-01-24	United Kingdom
S_716_I	S	716	ERR5323052	23709	C	T	0,999839	2021-01-24	United Kingdom
S_982_A	S	982	ERR5323052	24506	T	G	0,99954	2021-01-24	United Kingdom
S_1118_H	S	1118	ERR5323052	24914	G	C	0,999772	2021-01-24	United Kingdom
S_1214_G	S	1214	ERR5323052	25202	T	G	0,161435	2021-01-24	United Kingdom
ORF8_27_*	ORF8	27	ERR5323052	27972	C	T	0,999745	2021-01-24	United Kingdom
ORF8_52_I	ORF8	52	ERR5323052	28048	G	T	0,999754	2021-01-24	United Kingdom
ORF8_73_C	ORF8	73	ERR5323052	28111	A	G	0,999936	2021-01-24	United Kingdom
N_3_H	N	3	ERR5323052	28280	G	C	0,999853	2021-01-24	United Kingdom
N_3_V	N	3	ERR5323052	28281	A	T	0,999706	2021-01-24	United Kingdom
N_3_E	N	3	ERR5323052	28282	T	A	0,99978	2021-01-24	United Kingdom
N_203_K	N	203	ERR5323052	28881	G	A	0,998302	2021-01-24	United Kingdom
N_204_R	N	204	ERR5323052	28883	G	C	1	2021-01-24	United Kingdom
N_235_F	N	235	ERR5323052	28977	C	T	0,999141	2021-01-24	United Kingdom
ORF1ab_1001_I	ORF1ab	1001	ERR5323055	3267	C	T	1	2021-01-24	United Kingdom
ORF1ab_1708_D	ORF1ab	1708	ERR5323055	5388	C	A	1	2021-01-24	United Kingdom
ORF1ab_2230_T	ORF1ab	2230	ERR5323055	6954	T	C	1	2021-01-24	United Kingdom
ORF1ab_2269_D	ORF1ab	2269	ERR5323055	7071	G	A	0,0636874	2021-01-24	United Kingdom
ORF1ab_2780_L	ORF1ab	2780	ERR5323055	8603	T	C	0,999725	2021-01-24	United Kingdom
ORF1ab_3674_NA	ORF1ab	3674	ERR5323055	11287	G	-TCTGGTTTT	0,992776	2021-01-24	United Kingdom
ORF1ab_314_L	ORF1ab	314	ERR5323055	14408	C	T	0,999778	2021-01-24	United Kingdom
ORF1ab_1383_R	ORF1ab	1383	ERR5323055	17615	A	G	0,999798	2021-01-24	United Kingdom
S_68_NA	S	68	ERR5323055	21764	A	-TACATG	0,99784	2021-01-24	United Kingdom
S_143_NA	S	143	ERR5323055	21990	T	-TTA	0,999205	2021-01-24	United Kingdom
S_501_Y	S	501	ERR5323055	23063	A	T	0,999653	2021-01-24	United Kingdom
S_570_D	S	570	ERR5323055	23271	C	A	0,999693	2021-01-24	United Kingdom
S_614_G	S	614	ERR5323055	23403	A	G	0,999459	2021-01-24	United Kingdom
S_681_H	S	681	ERR5323055	23604	C	A	0,999704	2021-01-24	United Kingdom
S_716_I	S	716	ERR5323055	23709	C	T	0,999926	2021-01-24	United Kingdom
S_982_A	S	982	ERR5323055	24506	T	G	1	2021-01-24	United Kingdom
S_1118_H	S	1118	ERR5323055	24914	G	C	0,999883	2021-01-24	United Kingdom
S_1214_G	S	1214	ERR5323055	25202	T	G	0,21028	2021-01-24	United Kingdom
ORF3a_15_F	ORF3a	15	ERR5323055	25437	G	T	0,999776	2021-01-24	United Kingdom
ORF3a_267_L	ORF3a	267	ERR5323055	26192	C	T	0,0546939	2021-01-24	United Kingdom
ORF8_27_*	ORF8	27	ERR5323055	27972	C	T	0,999597	2021-01-24	United Kingdom
ORF8_52_I	ORF8	52	ERR5323055	28048	G	T	0,999613	2021-01-24	United Kingdom
ORF8_73_C	ORF8	73	ERR5323055	28111	A	G	0,999903	2021-01-24	United Kingdom
N_3_H	N	3	ERR5323055	28280	G	C	0,999849	2021-01-24	United Kingdom
N_3_V	N	3	ERR5323055	28281	A	T	0,999748	2021-01-24	United Kingdom
N_3_E	N	3	ERR5323055	28282	T	A	0,999597	2021-01-24	United Kingdom
N_203_K	N	203	ERR5323055	28881	G	A	0,999181	2021-01-24	United Kingdom
N_204_R	N	204	ERR5323055	28883	G	C	0,999604	2021-01-24	United Kingdom
N_219_F	N	219	ERR5323055	28928	C	T	1	2021-01-24	United Kingdom
N_235_F	N	235	ERR5323055	28977	C	T	1	2021-01-24	United Kingdom
ORF1ab_730_F	ORF1ab	730	ERR5323056	2453	C	T	1	2021-01-25	United Kingdom
ORF1ab_1001_I	ORF1ab	1001	ERR5323056	3267	C	T	1	2021-01-25	United Kingdom
ORF1ab_1708_D	ORF1ab	1708	ERR5323056	5388	C	A	1	2021-01-25	United Kingdom
ORF1ab_2230_T	ORF1ab	2230	ERR5323056	6954	T	C	1	2021-01-25	United Kingdom
ORF1ab_3674_NA	ORF1ab	3674	ERR5323056	11287	G	-TCTGGTTTT	0,999488	2021-01-25	United Kingdom
ORF1ab_314_L	ORF1ab	314	ERR5323056	14408	C	T	1	2021-01-25	United Kingdom
S_68_NA	S	68	ERR5323056	21764	A	-TACATG	0,997827	2021-01-25	United Kingdom
S_143_NA	S	143	ERR5323056	21990	T	-TTA	0,999469	2021-01-25	United Kingdom
S_501_Y	S	501	ERR5323056	23063	A	T	0,999777	2021-01-25	United Kingdom
S_570_D	S	570	ERR5323056	23271	C	A	0,999841	2021-01-25	United Kingdom
S_614_G	S	614	ERR5323056	23403	A	G	0,999378	2021-01-25	United Kingdom
S_681_H	S	681	ERR5323056	23604	C	A	1	2021-01-25	United Kingdom
S_716_I	S	716	ERR5323056	23709	C	T	0,99918	2021-01-25	United Kingdom
S_982_A	S	982	ERR5323056	24506	T	G	1	2021-01-25	United Kingdom
S_1118_H	S	1118	ERR5323056	24914	G	C	0,99969	2021-01-25	United Kingdom
S_1214_G	S	1214	ERR5323056	25202	T	G	0,259459	2021-01-25	United Kingdom
ORF7b_15_S	ORF7b	15	ERR5323056	27798	G	T	0,338106	2021-01-25	United Kingdom
ORF8_27_*	ORF8	27	ERR5323056	27972	C	T	1	2021-01-25	United Kingdom
ORF8_52_I	ORF8	52	ERR5323056	28048	G	T	1	2021-01-25	United Kingdom
ORF8_73_C	ORF8	73	ERR5323056	28111	A	G	0,999886	2021-01-25	United Kingdom
N_3_H	N	3	ERR5323056	28280	G	C	1	2021-01-25	United Kingdom
N_3_V	N	3	ERR5323056	28281	A	T	1	2021-01-25	United Kingdom
N_3_E	N	3	ERR5323056	28282	T	A	0,999432	2021-01-25	United Kingdom
N_203_K	N	203	ERR5323056	28881	G	A	1	2021-01-25	United Kingdom
N_204_R	N	204	ERR5323056	28883	G	C	1	2021-01-25	United Kingdom
N_235_F	N	235	ERR5323056	28977	C	T	1	2021-01-25	United Kingdom
ORF1ab_1001_I	ORF1ab	1001	ERR5323071	3267	C	T	0,999351	2021-01-25	United Kingdom
ORF1ab_1124_N	ORF1ab	1124	ERR5323071	3637	A	C	1	2021-01-25	United Kingdom
ORF1ab_1563_G	ORF1ab	1563	ERR5323071	4952	A	G	1	2021-01-25	United Kingdom
ORF1ab_1708_D	ORF1ab	1708	ERR5323071	5388	C	A	1	2021-01-25	United Kingdom
ORF1ab_2230_T	ORF1ab	2230	ERR5323071	6954	T	C	1	2021-01-25	United Kingdom
ORF1ab_3603_NA	ORF1ab	3603	ERR5323071	11074	C	+T	0,0544422	2021-01-25	United Kingdom
ORF1ab_3674_NA	ORF1ab	3674	ERR5323071	11287	G	-TCTGGTTTT	0,998062	2021-01-25	United Kingdom
ORF1ab_314_L	ORF1ab	314	ERR5323071	14408	C	T	1	2021-01-25	United Kingdom
ORF1ab_1383_R	ORF1ab	1383	ERR5323071	17615	A	G	1	2021-01-25	United Kingdom
S_68_NA	S	68	ERR5323071	21764	A	-TACATG	0,997509	2021-01-25	United Kingdom
S_143_NA	S	143	ERR5323071	21990	T	-TTA	0,999406	2021-01-25	United Kingdom
S_501_Y	S	501	ERR5323071	23063	A	T	1	2021-01-25	United Kingdom
S_570_D	S	570	ERR5323071	23271	C	A	0,999643	2021-01-25	United Kingdom
S_614_G	S	614	ERR5323071	23403	A	G	0,999767	2021-01-25	United Kingdom
S_681_H	S	681	ERR5323071	23604	C	A	0,999695	2021-01-25	United Kingdom
S_716_I	S	716	ERR5323071	23709	C	T	1	2021-01-25	United Kingdom
S_717_S	S	717	ERR5323071	23712	A	G	0,999696	2021-01-25	United Kingdom
S_982_A	S	982	ERR5323071	24506	T	G	0,997911	2021-01-25	United Kingdom
S_1118_H	S	1118	ERR5323071	24914	G	C	1	2021-01-25	United Kingdom
S_1214_G	S	1214	ERR5323071	25202	T	G	0,242574	2021-01-25	United Kingdom
ORF8_27_*	ORF8	27	ERR5323071	27972	C	T	1	2021-01-25	United Kingdom
ORF8_52_I	ORF8	52	ERR5323071	28048	G	T	1	2021-01-25	United Kingdom
ORF8_73_C	ORF8	73	ERR5323071	28111	A	G	0,999682	2021-01-25	United Kingdom
N_3_H	N	3	ERR5323071	28280	G	C	0,999859	2021-01-25	United Kingdom
N_3_V	N	3	ERR5323071	28281	A	T	1	2021-01-25	United Kingdom
N_3_E	N	3	ERR5323071	28282	T	A	0,999859	2021-01-25	United Kingdom
N_203_K	N	203	ERR5323071	28881	G	A	1	2021-01-25	United Kingdom
N_204_R	N	204	ERR5323071	28883	G	C	1	2021-01-25	United Kingdom
N_235_F	N	235	ERR5323071	28977	C	T	1	2021-01-25	United Kingdom
ORF1ab_730_F	ORF1ab	730	ERR5323081	2453	C	T	0,996845	2021-01-30	United Kingdom
ORF1ab_1001_I	ORF1ab	1001	ERR5323081	3267	C	T	1	2021-01-30	United Kingdom
ORF1ab_1708_D	ORF1ab	1708	ERR5323081	5388	C	A	1	2021-01-30	United Kingdom
ORF1ab_2230_T	ORF1ab	2230	ERR5323081	6954	T	C	0,999604	2021-01-30	United Kingdom
ORF1ab_3674_NA	ORF1ab	3674	ERR5323081	11287	G	-TCTGGTTTT	0,998759	2021-01-30	United Kingdom
ORF1ab_314_L	ORF1ab	314	ERR5323081	14408	C	T	0,999263	2021-01-30	United Kingdom
S_68_NA	S	68	ERR5323081	21764	A	-TACATG	0,994622	2021-01-30	United Kingdom
S_143_NA	S	143	ERR5323081	21990	T	-TTA	0,998939	2021-01-30	United Kingdom
S_501_Y	S	501	ERR5323081	23063	A	T	0,99863	2021-01-30	United Kingdom
S_570_D	S	570	ERR5323081	23271	C	A	0,999917	2021-01-30	United Kingdom
S_614_G	S	614	ERR5323081	23403	A	G	0,999794	2021-01-30	United Kingdom
S_681_H	S	681	ERR5323081	23604	C	A	0,999768	2021-01-30	United Kingdom
S_716_I	S	716	ERR5323081	23709	C	T	0,999758	2021-01-30	United Kingdom
S_982_A	S	982	ERR5323081	24506	T	G	0,999952	2021-01-30	United Kingdom
S_1118_H	S	1118	ERR5323081	24914	G	C	1	2021-01-30	United Kingdom
S_1214_G	S	1214	ERR5323081	25202	T	G	0,135833	2021-01-30	United Kingdom
S_1238_N	S	1238	ERR5323081	25275	C	A	0,99765	2021-01-30	United Kingdom
ORF8_27_*	ORF8	27	ERR5323081	27972	C	T	1	2021-01-30	United Kingdom
ORF8_52_I	ORF8	52	ERR5323081	28048	G	T	1	2021-01-30	United Kingdom
ORF8_73_C	ORF8	73	ERR5323081	28111	A	G	0,999815	2021-01-30	United Kingdom
N_3_H	N	3	ERR5323081	28280	G	C	0,99978	2021-01-30	United Kingdom
N_3_V	N	3	ERR5323081	28281	A	T	0,999705	2021-01-30	United Kingdom
N_3_E	N	3	ERR5323081	28282	T	A	0,999263	2021-01-30	United Kingdom
N_203_K	N	203	ERR5323081	28881	G	A	0,996602	2021-01-30	United Kingdom
N_204_R	N	204	ERR5323081	28883	G	C	0,999549	2021-01-30	United Kingdom
N_235_F	N	235	ERR5323081	28977	C	T	0,999542	2021-01-30	United Kingdom
ORF1ab_1001_I	ORF1ab	1001	ERR5323082	3267	C	T	1	2021-01-18	United Kingdom
ORF1ab_1708_D	ORF1ab	1708	ERR5323082	5388	C	A	1	2021-01-18	United Kingdom
ORF1ab_2230_T	ORF1ab	2230	ERR5323082	6954	T	C	0,999486	2021-01-18	United Kingdom
ORF1ab_3674_NA	ORF1ab	3674	ERR5323082	11287	G	-TCTGGTTTT	0,999625	2021-01-18	United Kingdom
ORF1ab_4040_S	ORF1ab	4040	ERR5323082	12384	T	C	0,0542636	2021-01-18	United Kingdom
ORF1ab_314_L	ORF1ab	314	ERR5323082	14408	C	T	1	2021-01-18	United Kingdom
S_68_NA	S	68	ERR5323082	21764	A	-TACATG	0,997662	2021-01-18	United Kingdom
S_143_NA	S	143	ERR5323082	21990	T	-TTA	0,991603	2021-01-18	United Kingdom
S_501_Y	S	501	ERR5323082	23063	A	T	0,999552	2021-01-18	United Kingdom
S_570_D	S	570	ERR5323082	23271	C	A	0,999856	2021-01-18	United Kingdom
S_614_G	S	614	ERR5323082	23403	A	G	0,999791	2021-01-18	United Kingdom
S_681_H	S	681	ERR5323082	23604	C	A	1	2021-01-18	United Kingdom
S_716_I	S	716	ERR5323082	23709	C	T	0,999357	2021-01-18	United Kingdom
S_982_A	S	982	ERR5323082	24506	T	G	0,999768	2021-01-18	United Kingdom
S_1118_H	S	1118	ERR5323082	24914	G	C	1	2021-01-18	United Kingdom
S_1214_G	S	1214	ERR5323082	25202	T	G	0,292409	2021-01-18	United Kingdom
ORF3a_151_I	ORF3a	151	ERR5323082	25844	C	T	1	2021-01-18	United Kingdom
ORF7a_62_*	ORF7a	62	ERR5323082	27577	C	T	0,999842	2021-01-18	United Kingdom
ORF8_27_*	ORF8	27	ERR5323082	27972	C	T	1	2021-01-18	United Kingdom
ORF8_52_I	ORF8	52	ERR5323082	28048	G	T	1	2021-01-18	United Kingdom
ORF8_73_C	ORF8	73	ERR5323082	28111	A	G	0,999811	2021-01-18	United Kingdom
N_3_H	N	3	ERR5323082	28280	G	C	0,999867	2021-01-18	United Kingdom
N_3_V	N	3	ERR5323082	28281	A	T	0,99991	2021-01-18	United Kingdom
N_3_E	N	3	ERR5323082	28282	T	A	0,999776	2021-01-18	United Kingdom
N_203_K	N	203	ERR5323082	28881	G	A	0,99893	2021-01-18	United Kingdom
N_204_R	N	204	ERR5323082	28883	G	C	1	2021-01-18	United Kingdom
N_235_F	N	235	ERR5323082	28977	C	T	1	2021-01-18	United Kingdom
ORF1ab_81_NA	ORF1ab	81	ERR5323083	507	A	-TGGTCATGTTATGGT	0,0721282	2021-01-18	United Kingdom
ORF1ab_3188_G	ORF1ab	3188	ERR5323083	9828	A	G	1	2021-01-18	United Kingdom
ORF1ab_3711_F	ORF1ab	3711	ERR5323083	11396	C	T	1	2021-01-18	United Kingdom
ORF1ab_314_L	ORF1ab	314	ERR5323083	14408	C	T	1	2021-01-18	United Kingdom
S_18_F	S	18	ERR5323083	21614	C	T	0,999806	2021-01-18	United Kingdom
S_222_V	S	222	ERR5323083	22227	C	T	0,999854	2021-01-18	United Kingdom
S_256_L	S	256	ERR5323083	22329	C	T	0,999262	2021-01-18	United Kingdom
S_614_G	S	614	ERR5323083	23403	A	G	0,999686	2021-01-18	United Kingdom
S_1214_G	S	1214	ERR5323083	25202	T	G	0,281579	2021-01-18	United Kingdom
N_23_L	N	23	ERR5323083	28341	C	T	0,999774	2021-01-18	United Kingdom
N_211_T	N	211	ERR5323083	28904	G	A	1	2021-01-18	United Kingdom
N_220_V	N	220	ERR5323083	28932	C	T	1	2021-01-18	United Kingdom
ORF10_30_L	ORF10	30	ERR5323083	29645	G	T	1	2021-01-18	United Kingdom
ORF1ab_460_Y	ORF1ab	460	ERR5323088	1643	A	T	0,999521	2021-02-05	United Kingdom
ORF1ab_1001_I	ORF1ab	1001	ERR5323088	3267	C	T	0,999944	2021-02-05	United Kingdom
ORF1ab_1708_D	ORF1ab	1708	ERR5323088	5388	C	A	1	2021-02-05	United Kingdom
ORF1ab_2230_T	ORF1ab	2230	ERR5323088	6954	T	C	0,999553	2021-02-05	United Kingdom
ORF1ab_3674_NA	ORF1ab	3674	ERR5323088	11287	G	-TCTGGTTTT	0,997337	2021-02-05	United Kingdom
ORF1ab_314_L	ORF1ab	314	ERR5323088	14408	C	T	1	2021-02-05	United Kingdom
ORF1ab_1873_N	ORF1ab	1873	ERR5323088	19086	G	T	0,999912	2021-02-05	United Kingdom
S_68_NA	S	68	ERR5323088	21764	A	-TACATG	0,996377	2021-02-05	United Kingdom
S_143_NA	S	143	ERR5323088	21990	T	-TTA	0,998756	2021-02-05	United Kingdom
S_501_Y	S	501	ERR5323088	23063	A	T	1	2021-02-05	United Kingdom
S_570_D	S	570	ERR5323088	23271	C	A	0,999924	2021-02-05	United Kingdom
S_614_G	S	614	ERR5323088	23403	A	G	0,99974	2021-02-05	United Kingdom
S_681_H	S	681	ERR5323088	23604	C	A	1	2021-02-05	United Kingdom
S_716_I	S	716	ERR5323088	23709	C	T	0,99942	2021-02-05	United Kingdom
S_982_A	S	982	ERR5323088	24506	T	G	1	2021-02-05	United Kingdom
S_1118_H	S	1118	ERR5323088	24914	G	C	1	2021-02-05	United Kingdom
S_1214_G	S	1214	ERR5323088	25202	T	G	0,089291	2021-02-05	United Kingdom
ORF7a_93_F	ORF7a	93	ERR5323088	27670	G	T	0,999812	2021-02-05	United Kingdom
ORF8_27_*	ORF8	27	ERR5323088	27972	C	T	0,999566	2021-02-05	United Kingdom
ORF8_52_I	ORF8	52	ERR5323088	28048	G	T	1	2021-02-05	United Kingdom
ORF8_68_*	ORF8	68	ERR5323088	28095	A	T	0,998512	2021-02-05	United Kingdom
ORF8_73_C	ORF8	73	ERR5323088	28111	A	G	0,999834	2021-02-05	United Kingdom
ORF8_118_V	ORF8	118	ERR5323088	28245	T	G	0,0786541	2021-02-05	United Kingdom
ORF8_119_NA	ORF8	119	ERR5323088	28250	T	+CTG	0,994269	2021-02-05	United Kingdom
ORF8_120_NA	ORF8	120	ERR5323088	28253	C	-A	0,997838	2021-02-05	United Kingdom
N_3_H	N	3	ERR5323088	28280	G	C	0,999781	2021-02-05	United Kingdom
N_3_V	N	3	ERR5323088	28281	A	T	0,999868	2021-02-05	United Kingdom
N_3_E	N	3	ERR5323088	28282	T	A	0,999868	2021-02-05	United Kingdom
N_203_K	N	203	ERR5323088	28881	G	A	0,997958	2021-02-05	United Kingdom
N_204_R	N	204	ERR5323088	28883	G	C	0,999761	2021-02-05	United Kingdom
N_235_F	N	235	ERR5323088	28977	C	T	0,999856	2021-02-05	United Kingdom
ORF1ab_730_F	ORF1ab	730	ERR5323093	2453	C	T	0,99822	2021-02-05	United Kingdom
ORF1ab_1001_I	ORF1ab	1001	ERR5323093	3267	C	T	0,999929	2021-02-05	United Kingdom
ORF1ab_1708_D	ORF1ab	1708	ERR5323093	5388	C	A	0,999231	2021-02-05	United Kingdom
ORF1ab_2092_Y	ORF1ab	2092	ERR5323093	6539	C	T	0,999193	2021-02-05	United Kingdom
ORF1ab_2230_T	ORF1ab	2230	ERR5323093	6954	T	C	0,999924	2021-02-05	United Kingdom
ORF1ab_3674_NA	ORF1ab	3674	ERR5323093	11287	G	-TCTGGTTTT	0,998568	2021-02-05	United Kingdom
ORF1ab_314_L	ORF1ab	314	ERR5323093	14408	C	T	1	2021-02-05	United Kingdom
S_68_NA	S	68	ERR5323093	21764	A	-TACATG	0,996367	2021-02-05	United Kingdom
S_143_NA	S	143	ERR5323093	21990	T	-TTA	0,998125	2021-02-05	United Kingdom
S_501_Y	S	501	ERR5323093	23063	A	T	1	2021-02-05	United Kingdom
S_570_D	S	570	ERR5323093	23271	C	A	1	2021-02-05	United Kingdom
S_614_G	S	614	ERR5323093	23403	A	G	0,999878	2021-02-05	United Kingdom
S_681_H	S	681	ERR5323093	23604	C	A	1	2021-02-05	United Kingdom
S_716_I	S	716	ERR5323093	23709	C	T	1	2021-02-05	United Kingdom
S_982_A	S	982	ERR5323093	24506	T	G	0,999593	2021-02-05	United Kingdom
S_1118_H	S	1118	ERR5323093	24914	G	C	0,999795	2021-02-05	United Kingdom
S_1214_G	S	1214	ERR5323093	25202	T	G	0,135156	2021-02-05	United Kingdom
ORF8_27_*	ORF8	27	ERR5323093	27972	C	T	1	2021-02-05	United Kingdom
ORF8_52_I	ORF8	52	ERR5323093	28048	G	T	1	2021-02-05	United Kingdom
ORF8_73_C	ORF8	73	ERR5323093	28111	A	G	0,999882	2021-02-05	United Kingdom
N_3_H	N	3	ERR5323093	28280	G	C	0,999921	2021-02-05	United Kingdom
N_3_V	N	3	ERR5323093	28281	A	T	0,999881	2021-02-05	United Kingdom
N_3_E	N	3	ERR5323093	28282	T	A	0,999921	2021-02-05	United Kingdom
N_203_K	N	203	ERR5323093	28881	G	A	0,998836	2021-02-05	United Kingdom
N_204_R	N	204	ERR5323093	28883	G	C	1	2021-02-05	United Kingdom
N_235_F	N	235	ERR5323093	28977	C	T	0,999599	2021-02-05	United Kingdom
ORF1ab_730_F	ORF1ab	730	ERR5323096	2453	C	T	0,999432	2021-02-05	United Kingdom
ORF1ab_1001_I	ORF1ab	1001	ERR5323096	3267	C	T	0,9999	2021-02-05	United Kingdom
ORF1ab_1708_D	ORF1ab	1708	ERR5323096	5388	C	A	1	2021-02-05	United Kingdom
ORF1ab_2230_T	ORF1ab	2230	ERR5323096	6954	T	C	0,999877	2021-02-05	United Kingdom
ORF1ab_3674_NA	ORF1ab	3674	ERR5323096	11287	G	-TCTGGTTTT	0,999768	2021-02-05	United Kingdom
ORF1ab_314_L	ORF1ab	314	ERR5323096	14408	C	T	1	2021-02-05	United Kingdom
S_68_NA	S	68	ERR5323096	21764	A	-TACATG	0,998338	2021-02-05	United Kingdom
S_143_NA	S	143	ERR5323096	21990	T	-TTA	0,996886	2021-02-05	United Kingdom
S_501_Y	S	501	ERR5323096	23063	A	T	1	2021-02-05	United Kingdom
S_570_D	S	570	ERR5323096	23271	C	A	0,999904	2021-02-05	United Kingdom
S_614_G	S	614	ERR5323096	23403	A	G	0,999766	2021-02-05	United Kingdom
S_681_H	S	681	ERR5323096	23604	C	A	0,99979	2021-02-05	United Kingdom
S_716_I	S	716	ERR5323096	23709	C	T	0,99876	2021-02-05	United Kingdom
S_982_A	S	982	ERR5323096	24506	T	G	0,999849	2021-02-05	United Kingdom
S_1118_H	S	1118	ERR5323096	24914	G	C	1	2021-02-05	United Kingdom
S_1214_G	S	1214	ERR5323096	25202	T	G	0,176677	2021-02-05	United Kingdom
ORF3a_165_F	ORF3a	165	ERR5323096	25886	C	T	0,999784	2021-02-05	United Kingdom
ORF8_27_*	ORF8	27	ERR5323096	27972	C	T	0,998832	2021-02-05	United Kingdom
ORF8_52_I	ORF8	52	ERR5323096	28048	G	T	1	2021-02-05	United Kingdom
ORF8_73_C	ORF8	73	ERR5323096	28111	A	G	0,999674	2021-02-05	United Kingdom
N_3_H	N	3	ERR5323096	28280	G	C	0,999913	2021-02-05	United Kingdom
N_3_V	N	3	ERR5323096	28281	A	T	0,999913	2021-02-05	United Kingdom
N_3_E	N	3	ERR5323096	28282	T	A	0,999651	2021-02-05	United Kingdom
N_203_K	N	203	ERR5323096	28881	G	A	0,998779	2021-02-05	United Kingdom
N_204_R	N	204	ERR5323096	28883	G	C	0,998498	2021-02-05	United Kingdom
N_235_F	N	235	ERR5323096	28977	C	T	1	2021-02-05	United Kingdom
ORF1ab_730_F	ORF1ab	730	ERR5323103	2453	C	T	1	2021-02-05	United Kingdom
ORF1ab_1001_I	ORF1ab	1001	ERR5323103	3267	C	T	1	2021-02-05	United Kingdom
ORF1ab_1249_F	ORF1ab	1249	ERR5323103	4010	C	T	1	2021-02-05	United Kingdom
ORF1ab_1708_D	ORF1ab	1708	ERR5323103	5388	C	A	1	2021-02-05	United Kingdom
ORF1ab_2230_T	ORF1ab	2230	ERR5323103	6954	T	C	0,999717	2021-02-05	United Kingdom
ORF1ab_3674_NA	ORF1ab	3674	ERR5323103	11287	G	-TCTGGTTTT	0,998481	2021-02-05	United Kingdom
ORF1ab_314_L	ORF1ab	314	ERR5323103	14408	C	T	0,999398	2021-02-05	United Kingdom
S_68_NA	S	68	ERR5323103	21764	A	-TACATG	0,998658	2021-02-05	United Kingdom
S_143_NA	S	143	ERR5323103	21990	T	-TTA	0,996794	2021-02-05	United Kingdom
S_501_Y	S	501	ERR5323103	23063	A	T	0,999355	2021-02-05	United Kingdom
S_570_D	S	570	ERR5323103	23271	C	A	1	2021-02-05	United Kingdom
S_614_G	S	614	ERR5323103	23403	A	G	0,999879	2021-02-05	United Kingdom
S_681_H	S	681	ERR5323103	23604	C	A	1	2021-02-05	United Kingdom
S_716_I	S	716	ERR5323103	23709	C	T	0,999668	2021-02-05	United Kingdom
S_982_A	S	982	ERR5323103	24506	T	G	1	2021-02-05	United Kingdom
S_1118_H	S	1118	ERR5323103	24914	G	C	0,999869	2021-02-05	United Kingdom
S_1214_G	S	1214	ERR5323103	25202	T	G	0,159688	2021-02-05	United Kingdom
ORF8_27_*	ORF8	27	ERR5323103	27972	C	T	0,999616	2021-02-05	United Kingdom
ORF8_52_I	ORF8	52	ERR5323103	28048	G	T	1	2021-02-05	United Kingdom
ORF8_73_C	ORF8	73	ERR5323103	28111	A	G	0,999797	2021-02-05	United Kingdom
N_3_H	N	3	ERR5323103	28280	G	C	0,999891	2021-02-05	United Kingdom
N_3_V	N	3	ERR5323103	28281	A	T	0,999946	2021-02-05	United Kingdom
N_3_E	N	3	ERR5323103	28282	T	A	0,99962	2021-02-05	United Kingdom
N_203_K	N	203	ERR5323103	28881	G	A	0,998899	2021-02-05	United Kingdom
N_204_R	N	204	ERR5323103	28883	G	C	0,999569	2021-02-05	United Kingdom
N_235_F	N	235	ERR5323103	28977	C	T	0,999556	2021-02-05	United Kingdom
ORF1ab_730_F	ORF1ab	730	ERR5323106	2453	C	T	0,99932	2021-02-05	United Kingdom
ORF1ab_1001_I	ORF1ab	1001	ERR5323106	3267	C	T	1	2021-02-05	United Kingdom
ORF1ab_1589_I	ORF1ab	1589	ERR5323106	5031	C	T	0,0708333	2021-02-05	United Kingdom
ORF1ab_1708_D	ORF1ab	1708	ERR5323106	5388	C	A	1	2021-02-05	United Kingdom
ORF1ab_2013_R	ORF1ab	2013	ERR5323106	6303	T	G	0,0665457	2021-02-05	United Kingdom
ORF1ab_2049_NA	ORF1ab	2049	ERR5323106	6411	A	-AG	0,0671913	2021-02-05	United Kingdom
ORF1ab_2230_T	ORF1ab	2230	ERR5323106	6954	T	C	1	2021-02-05	United Kingdom
ORF1ab_2232_NA	ORF1ab	2232	ERR5323106	6961	G	+T	0,0739927	2021-02-05	United Kingdom
ORF1ab_3603_NA	ORF1ab	3603	ERR5323106	11074	C	-T	0,0932581	2021-02-05	United Kingdom
ORF1ab_3674_NA	ORF1ab	3674	ERR5323106	11287	G	-TCTGGTTTT	0,99971	2021-02-05	United Kingdom
ORF1ab_314_L	ORF1ab	314	ERR5323106	14408	C	T	1	2021-02-05	United Kingdom
ORF1ab_1031_S	ORF1ab	1031	ERR5323106	16558	G	T	0,064084	2021-02-05	United Kingdom
ORF1ab_2052_NA	ORF1ab	2052	ERR5323106	19622	G	+T	0,061123	2021-02-05	United Kingdom
S_68_NA	S	68	ERR5323106	21764	A	-TACATG	0,997586	2021-02-05	United Kingdom
S_143_NA	S	143	ERR5323106	21990	T	-TTA	0,998811	2021-02-05	United Kingdom
S_380_H	S	380	ERR5323106	22700	T	C	0,0505282	2021-02-05	United Kingdom
S_501_Y	S	501	ERR5323106	23063	A	T	1	2021-02-05	United Kingdom
S_570_D	S	570	ERR5323106	23271	C	A	1	2021-02-05	United Kingdom
S_614_G	S	614	ERR5323106	23403	A	G	1	2021-02-05	United Kingdom
S_681_H	S	681	ERR5323106	23604	C	A	1	2021-02-05	United Kingdom
S_716_I	S	716	ERR5323106	23709	C	T	1	2021-02-05	United Kingdom
S_982_A	S	982	ERR5323106	24506	T	G	1	2021-02-05	United Kingdom
S_1118_H	S	1118	ERR5323106	24914	G	C	1	2021-02-05	United Kingdom
S_1214_G	S	1214	ERR5323106	25202	T	G	0,222857	2021-02-05	United Kingdom
S_1228_A	S	1228	ERR5323106	25245	T	C	0,0542495	2021-02-05	United Kingdom
ORF3a_165_F	ORF3a	165	ERR5323106	25886	C	T	1	2021-02-05	United Kingdom
ORF8_27_*	ORF8	27	ERR5323106	27972	C	T	1	2021-02-05	United Kingdom
ORF8_52_I	ORF8	52	ERR5323106	28048	G	T	0,999444	2021-02-05	United Kingdom
ORF8_73_C	ORF8	73	ERR5323106	28111	A	G	1	2021-02-05	United Kingdom
N_3_H	N	3	ERR5323106	28280	G	C	1	2021-02-05	United Kingdom
N_3_V	N	3	ERR5323106	28281	A	T	0,999932	2021-02-05	United Kingdom
N_3_E	N	3	ERR5323106	28282	T	A	0,999864	2021-02-05	United Kingdom
N_203_K	N	203	ERR5323106	28881	G	A	0,998884	2021-02-05	United Kingdom
N_204_R	N	204	ERR5323106	28883	G	C	0,998907	2021-02-05	United Kingdom
N_235_F	N	235	ERR5323106	28977	C	T	1	2021-02-05	United Kingdom
ORF1ab_161_C	ORF1ab	161	ERR5323109	748	G	C	0,0735542	2021-02-06	United Kingdom
ORF1ab_971_L	ORF1ab	971	ERR5323109	3177	C	T	1	2021-02-06	United Kingdom
ORF1ab_1001_I	ORF1ab	1001	ERR5323109	3267	C	T	1	2021-02-06	United Kingdom
ORF1ab_1255_NA	ORF1ab	1255	ERR5323109	4028	C	-T	0,0933735	2021-02-06	United Kingdom
ORF1ab_1708_D	ORF1ab	1708	ERR5323109	5388	C	A	1	2021-02-06	United Kingdom
ORF1ab_2144_NA	ORF1ab	2144	ERR5323109	6696	C	+T	0,0546407	2021-02-06	United Kingdom
ORF1ab_2230_T	ORF1ab	2230	ERR5323109	6954	T	C	0,999	2021-02-06	United Kingdom
ORF1ab_3603_NA	ORF1ab	3603	ERR5323109	11074	C	-T	0,139013	2021-02-06	United Kingdom
ORF1ab_3674_NA	ORF1ab	3674	ERR5323109	11287	G	-TCTGGTTTT	0,999134	2021-02-06	United Kingdom
ORF1ab_3846_NA	ORF1ab	3846	ERR5323109	11803	T	-G	0,0568099	2021-02-06	United Kingdom
ORF1ab_1664_S	ORF1ab	1664	ERR5323109	18457	C	T	0,0671592	2021-02-06	United Kingdom
S_68_NA	S	68	ERR5323109	21764	A	-TACATG	0,998581	2021-02-06	United Kingdom
S_143_NA	S	143	ERR5323109	21990	T	-TTA	0,997908	2021-02-06	United Kingdom
S_501_Y	S	501	ERR5323109	23063	A	T	1	2021-02-06	United Kingdom
S_570_D	S	570	ERR5323109	23271	C	A	1	2021-02-06	United Kingdom
S_614_G	S	614	ERR5323109	23403	A	G	1	2021-02-06	United Kingdom
S_681_H	S	681	ERR5323109	23604	C	A	1	2021-02-06	United Kingdom
S_716_I	S	716	ERR5323109	23709	C	T	1	2021-02-06	United Kingdom
S_879_P	S	879	ERR5323109	24197	G	C	0,0681818	2021-02-06	United Kingdom
S_982_A	S	982	ERR5323109	24506	T	G	1	2021-02-06	United Kingdom
S_1118_H	S	1118	ERR5323109	24914	G	C	1	2021-02-06	United Kingdom
S_1214_G	S	1214	ERR5323109	25202	T	G	0,17341	2021-02-06	United Kingdom
ORF3a_61_Q	ORF3a	61	ERR5323109	25573	A	C	1	2021-02-06	United Kingdom
ORF3a_61_I	ORF3a	61	ERR5323109	25574	A	T	0,999867	2021-02-06	United Kingdom
ORF8_27_*	ORF8	27	ERR5323109	27972	C	T	1	2021-02-06	United Kingdom
ORF8_52_I	ORF8	52	ERR5323109	28048	G	T	1	2021-02-06	United Kingdom
ORF8_73_C	ORF8	73	ERR5323109	28111	A	G	0,999899	2021-02-06	United Kingdom
N_1_L	N	1	ERR5323109	28274	A	T	0,995012	2021-02-06	United Kingdom
N_3_H	N	3	ERR5323109	28280	G	C	0,999926	2021-02-06	United Kingdom
N_3_V	N	3	ERR5323109	28281	A	T	0,99985	2021-02-06	United Kingdom
N_3_E	N	3	ERR5323109	28282	T	A	0,999851	2021-02-06	United Kingdom
N_203_K	N	203	ERR5323109	28881	G	A	1	2021-02-06	United Kingdom
N_204_R	N	204	ERR5323109	28883	G	C	1	2021-02-06	United Kingdom
N_235_F	N	235	ERR5323109	28977	C	T	1	2021-02-06	United Kingdom
ORF1ab_730_F	ORF1ab	730	ERR5323112	2453	C	T	0,997708	2021-02-08	United Kingdom
ORF1ab_1001_I	ORF1ab	1001	ERR5323112	3267	C	T	1	2021-02-08	United Kingdom
ORF1ab_1708_D	ORF1ab	1708	ERR5323112	5388	C	A	1	2021-02-08	United Kingdom
ORF1ab_2230_T	ORF1ab	2230	ERR5323112	6954	T	C	0,998579	2021-02-08	United Kingdom
ORF1ab_3674_NA	ORF1ab	3674	ERR5323112	11287	G	-TCTGGTTTT	0,996598	2021-02-08	United Kingdom
ORF1ab_314_L	ORF1ab	314	ERR5323112	14408	C	T	1	2021-02-08	United Kingdom
S_68_NA	S	68	ERR5323112	21764	A	-TACATG	0,997387	2021-02-08	United Kingdom
S_143_NA	S	143	ERR5323112	21990	T	-TTA	0,991788	2021-02-08	United Kingdom
S_501_Y	S	501	ERR5323112	23063	A	T	0,999854	2021-02-08	United Kingdom
S_570_D	S	570	ERR5323112	23271	C	A	0,999936	2021-02-08	United Kingdom
S_614_G	S	614	ERR5323112	23403	A	G	0,999627	2021-02-08	United Kingdom
S_681_H	S	681	ERR5323112	23604	C	A	0,999833	2021-02-08	United Kingdom
S_716_I	S	716	ERR5323112	23709	C	T	1	2021-02-08	United Kingdom
S_982_A	S	982	ERR5323112	24506	T	G	0,999896	2021-02-08	United Kingdom
S_1118_H	S	1118	ERR5323112	24914	G	C	0,999916	2021-02-08	United Kingdom
S_1214_G	S	1214	ERR5323112	25202	T	G	0,221148	2021-02-08	United Kingdom
ORF3a_65_P	ORF3a	65	ERR5323112	25586	T	C	0,992907	2021-02-08	United Kingdom
ORF8_27_*	ORF8	27	ERR5323112	27972	C	T	1	2021-02-08	United Kingdom
ORF8_52_I	ORF8	52	ERR5323112	28048	G	T	1	2021-02-08	United Kingdom
ORF8_73_C	ORF8	73	ERR5323112	28111	A	G	0,999814	2021-02-08	United Kingdom
N_3_H	N	3	ERR5323112	28280	G	C	0,999963	2021-02-08	United Kingdom
N_3_V	N	3	ERR5323112	28281	A	T	0,999926	2021-02-08	United Kingdom
N_3_E	N	3	ERR5323112	28282	T	A	0,999853	2021-02-08	United Kingdom
N_203_K	N	203	ERR5323112	28881	G	A	0,998397	2021-02-08	United Kingdom
N_204_R	N	204	ERR5323112	28883	G	C	1	2021-02-08	United Kingdom
N_235_F	N	235	ERR5323112	28977	C	T	1	2021-02-08	United Kingdom
ORF1ab_730_F	ORF1ab	730	ERR5323117	2453	C	T	0,999602	2021-02-08	United Kingdom
ORF1ab_1001_I	ORF1ab	1001	ERR5323117	3267	C	T	0,999897	2021-02-08	United Kingdom
ORF1ab_1708_D	ORF1ab	1708	ERR5323117	5388	C	A	1	2021-02-08	United Kingdom
ORF1ab_2230_T	ORF1ab	2230	ERR5323117	6954	T	C	0,999531	2021-02-08	United Kingdom
ORF1ab_3674_NA	ORF1ab	3674	ERR5323117	11287	G	-TCTGGTTTT	0,999369	2021-02-08	United Kingdom
ORF1ab_314_L	ORF1ab	314	ERR5323117	14408	C	T	1	2021-02-08	United Kingdom
S_68_NA	S	68	ERR5323117	21764	A	-TACATG	0,997356	2021-02-08	United Kingdom
S_143_NA	S	143	ERR5323117	21990	T	-TTA	0,984168	2021-02-08	United Kingdom
S_501_Y	S	501	ERR5323117	23063	A	T	0,999366	2021-02-08	United Kingdom
S_570_D	S	570	ERR5323117	23271	C	A	0,99987	2021-02-08	United Kingdom
S_614_G	S	614	ERR5323117	23403	A	G	0,999789	2021-02-08	United Kingdom
S_681_H	S	681	ERR5323117	23604	C	A	1	2021-02-08	United Kingdom
S_716_I	S	716	ERR5323117	23709	C	T	1	2021-02-08	United Kingdom
S_982_A	S	982	ERR5323117	24506	T	G	0,999547	2021-02-08	United Kingdom
S_1118_H	S	1118	ERR5323117	24914	G	C	0,999791	2021-02-08	United Kingdom
S_1214_G	S	1214	ERR5323117	25202	T	G	0,240023	2021-02-08	United Kingdom
ORF7a_97_NA	ORF7a	97	ERR5323117	27684	C	-TCTCCAATTTT	0,995796	2021-02-08	United Kingdom
ORF8_27_*	ORF8	27	ERR5323117	27972	C	T	1	2021-02-08	United Kingdom
ORF8_52_I	ORF8	52	ERR5323117	28048	G	T	1	2021-02-08	United Kingdom
ORF8_73_C	ORF8	73	ERR5323117	28111	A	G	0,99988	2021-02-08	United Kingdom
N_3_H	N	3	ERR5323117	28280	G	C	1	2021-02-08	United Kingdom
N_3_V	N	3	ERR5323117	28281	A	T	0,999753	2021-02-08	United Kingdom
N_3_E	N	3	ERR5323117	28282	T	A	0,99963	2021-02-08	United Kingdom
N_203_K	N	203	ERR5323117	28881	G	A	0,996664	2021-02-08	United Kingdom
N_204_R	N	204	ERR5323117	28883	G	C	0,996736	2021-02-08	United Kingdom
N_235_F	N	235	ERR5323117	28977	C	T	1	2021-02-08	United Kingdom
ORF1ab_730_F	ORF1ab	730	ERR5323123	2453	C	T	0,999103	2021-02-08	United Kingdom
ORF1ab_1001_I	ORF1ab	1001	ERR5323123	3267	C	T	1	2021-02-08	United Kingdom
ORF1ab_1708_D	ORF1ab	1708	ERR5323123	5388	C	A	1	2021-02-08	United Kingdom
ORF1ab_2153_I	ORF1ab	2153	ERR5323123	6723	C	T	0,999823	2021-02-08	United Kingdom
ORF1ab_2230_T	ORF1ab	2230	ERR5323123	6954	T	C	1	2021-02-08	United Kingdom
ORF1ab_3674_NA	ORF1ab	3674	ERR5323123	11287	G	-TCTGGTTTT	0,998941	2021-02-08	United Kingdom
ORF1ab_314_L	ORF1ab	314	ERR5323123	14408	C	T	0,999787	2021-02-08	United Kingdom
ORF1ab_1967_S	ORF1ab	1967	ERR5323123	19366	C	T	1	2021-02-08	United Kingdom
S_68_NA	S	68	ERR5323123	21764	A	-TACATG	0,995919	2021-02-08	United Kingdom
S_143_NA	S	143	ERR5323123	21990	T	-TTA	0,998583	2021-02-08	United Kingdom
S_501_Y	S	501	ERR5323123	23063	A	T	0,999597	2021-02-08	United Kingdom
S_570_D	S	570	ERR5323123	23271	C	A	0,999875	2021-02-08	United Kingdom
S_614_G	S	614	ERR5323123	23403	A	G	0,999878	2021-02-08	United Kingdom
S_681_H	S	681	ERR5323123	23604	C	A	1	2021-02-08	United Kingdom
S_716_I	S	716	ERR5323123	23709	C	T	0,999866	2021-02-08	United Kingdom
S_982_A	S	982	ERR5323123	24506	T	G	0,997362	2021-02-08	United Kingdom
S_1118_H	S	1118	ERR5323123	24914	G	C	0,999849	2021-02-08	United Kingdom
S_1214_G	S	1214	ERR5323123	25202	T	G	0,273643	2021-02-08	United Kingdom
ORF8_27_*	ORF8	27	ERR5323123	27972	C	T	1	2021-02-08	United Kingdom
ORF8_52_I	ORF8	52	ERR5323123	28048	G	T	1	2021-02-08	United Kingdom
ORF8_73_C	ORF8	73	ERR5323123	28111	A	G	0,99975	2021-02-08	United Kingdom
N_3_H	N	3	ERR5323123	28280	G	C	0,999924	2021-02-08	United Kingdom
N_3_V	N	3	ERR5323123	28281	A	T	0,999697	2021-02-08	United Kingdom
N_3_E	N	3	ERR5323123	28282	T	A	0,999848	2021-02-08	United Kingdom
N_203_K	N	203	ERR5323123	28881	G	A	0,99967	2021-02-08	United Kingdom
N_204_R	N	204	ERR5323123	28883	G	C	1	2021-02-08	United Kingdom
N_235_F	N	235	ERR5323123	28977	C	T	0,998959	2021-02-08	United Kingdom
ORF1ab_1001_I	ORF1ab	1001	ERR5323128	3267	C	T	0,999784	2021-02-08	United Kingdom
ORF1ab_1563_G	ORF1ab	1563	ERR5323128	4952	A	G	0,999405	2021-02-08	United Kingdom
ORF1ab_1708_D	ORF1ab	1708	ERR5323128	5388	C	A	1	2021-02-08	United Kingdom
ORF1ab_2230_T	ORF1ab	2230	ERR5323128	6954	T	C	0,999573	2021-02-08	United Kingdom
ORF1ab_3674_NA	ORF1ab	3674	ERR5323128	11287	G	-TCTGGTTTT	0,99925	2021-02-08	United Kingdom
ORF1ab_314_L	ORF1ab	314	ERR5323128	14408	C	T	1	2021-02-08	United Kingdom
ORF1ab_1383_R	ORF1ab	1383	ERR5323128	17615	A	G	1	2021-02-08	United Kingdom
S_68_NA	S	68	ERR5323128	21764	A	-TACATG	0,996721	2021-02-08	United Kingdom
S_143_NA	S	143	ERR5323128	21990	T	-TTA	0,998211	2021-02-08	United Kingdom
S_501_Y	S	501	ERR5323128	23063	A	T	0,999655	2021-02-08	United Kingdom
S_570_D	S	570	ERR5323128	23271	C	A	0,999798	2021-02-08	United Kingdom
S_614_G	S	614	ERR5323128	23403	A	G	0,998592	2021-02-08	United Kingdom
S_681_H	S	681	ERR5323128	23604	C	A	1	2021-02-08	United Kingdom
S_716_I	S	716	ERR5323128	23709	C	T	0,999717	2021-02-08	United Kingdom
S_982_A	S	982	ERR5323128	24506	T	G	1	2021-02-08	United Kingdom
S_1118_H	S	1118	ERR5323128	24914	G	C	0,99982	2021-02-08	United Kingdom
S_1214_G	S	1214	ERR5323128	25202	T	G	0,232087	2021-02-08	United Kingdom
ORF8_27_*	ORF8	27	ERR5323128	27972	C	T	0,999772	2021-02-08	United Kingdom
ORF8_52_I	ORF8	52	ERR5323128	28048	G	T	1	2021-02-08	United Kingdom
ORF8_73_C	ORF8	73	ERR5323128	28111	A	G	0,999687	2021-02-08	United Kingdom
N_3_H	N	3	ERR5323128	28280	G	C	0,999941	2021-02-08	United Kingdom
N_3_V	N	3	ERR5323128	28281	A	T	0,999882	2021-02-08	United Kingdom
N_3_E	N	3	ERR5323128	28282	T	A	0,999824	2021-02-08	United Kingdom
N_203_K	N	203	ERR5323128	28881	G	A	0,998457	2021-02-08	United Kingdom
N_204_R	N	204	ERR5323128	28883	G	C	0,999783	2021-02-08	United Kingdom
N_235_F	N	235	ERR5323128	28977	C	T	0,999776	2021-02-08	United Kingdom
ORF1ab_730_F	ORF1ab	730	ERR5323130	2453	C	T	0,99724	2021-02-08	United Kingdom
ORF1ab_1001_I	ORF1ab	1001	ERR5323130	3267	C	T	1	2021-02-08	United Kingdom
ORF1ab_1708_D	ORF1ab	1708	ERR5323130	5388	C	A	1	2021-02-08	United Kingdom
ORF1ab_2230_T	ORF1ab	2230	ERR5323130	6954	T	C	0,998585	2021-02-08	United Kingdom
ORF1ab_3353_R	ORF1ab	3353	ERR5323130	10323	A	G	0,0634475	2021-02-08	United Kingdom
ORF1ab_3674_NA	ORF1ab	3674	ERR5323130	11287	G	-TCTGGTTTT	0,999586	2021-02-08	United Kingdom
ORF1ab_314_L	ORF1ab	314	ERR5323130	14408	C	T	1	2021-02-08	United Kingdom
ORF1ab_606_V	ORF1ab	606	ERR5323130	15283	A	G	1	2021-02-08	United Kingdom
S_68_NA	S	68	ERR5323130	21764	A	-TACATG	0,964636	2021-02-08	United Kingdom
S_143_NA	S	143	ERR5323130	21990	T	-TTA	0,999286	2021-02-08	United Kingdom
S_501_Y	S	501	ERR5323130	23063	A	T	0,999244	2021-02-08	United Kingdom
S_570_D	S	570	ERR5323130	23271	C	A	0,999898	2021-02-08	United Kingdom
S_614_G	S	614	ERR5323130	23403	A	G	0,999649	2021-02-08	United Kingdom
S_681_H	S	681	ERR5323130	23604	C	A	1	2021-02-08	United Kingdom
S_716_I	S	716	ERR5323130	23709	C	T	1	2021-02-08	United Kingdom
S_982_A	S	982	ERR5323130	24506	T	G	1	2021-02-08	United Kingdom
S_1118_H	S	1118	ERR5323130	24914	G	C	0,99975	2021-02-08	United Kingdom
S_1214_G	S	1214	ERR5323130	25202	T	G	0,220227	2021-02-08	United Kingdom
ORF8_27_*	ORF8	27	ERR5323130	27972	C	T	1	2021-02-08	United Kingdom
ORF8_52_I	ORF8	52	ERR5323130	28048	G	T	1	2021-02-08	United Kingdom
ORF8_73_C	ORF8	73	ERR5323130	28111	A	G	0,999837	2021-02-08	United Kingdom
N_3_H	N	3	ERR5323130	28280	G	C	1	2021-02-08	United Kingdom
N_3_V	N	3	ERR5323130	28281	A	T	0,999731	2021-02-08	United Kingdom
N_3_E	N	3	ERR5323130	28282	T	A	0,999847	2021-02-08	United Kingdom
N_203_K	N	203	ERR5323130	28881	G	A	0,996709	2021-02-08	United Kingdom
N_204_R	N	204	ERR5323130	28883	G	C	0,999462	2021-02-08	United Kingdom
N_235_F	N	235	ERR5323130	28977	C	T	0,998376	2021-02-08	United Kingdom
ORF1ab_730_F	ORF1ab	730	ERR5323133	2453	C	T	0,998894	2021-02-08	United Kingdom
ORF1ab_1001_I	ORF1ab	1001	ERR5323133	3267	C	T	0,999892	2021-02-08	United Kingdom
ORF1ab_1708_D	ORF1ab	1708	ERR5323133	5388	C	A	1	2021-02-08	United Kingdom
ORF1ab_2203_I	ORF1ab	2203	ERR5323133	6872	G	A	0,99985	2021-02-08	United Kingdom
ORF1ab_2230_T	ORF1ab	2230	ERR5323133	6954	T	C	0,999019	2021-02-08	United Kingdom
ORF1ab_3674_NA	ORF1ab	3674	ERR5323133	11287	G	-TCTGGTTTT	0,998181	2021-02-08	United Kingdom
ORF1ab_314_L	ORF1ab	314	ERR5323133	14408	C	T	0,999527	2021-02-08	United Kingdom
S_68_NA	S	68	ERR5323133	21764	A	-TACATG	0,998088	2021-02-08	United Kingdom
S_143_NA	S	143	ERR5323133	21990	T	-TTA	0,996924	2021-02-08	United Kingdom
S_501_Y	S	501	ERR5323133	23063	A	T	0,999749	2021-02-08	United Kingdom
S_570_D	S	570	ERR5323133	23271	C	A	0,999744	2021-02-08	United Kingdom
S_614_G	S	614	ERR5323133	23403	A	G	0,999748	2021-02-08	United Kingdom
S_681_H	S	681	ERR5323133	23604	C	A	0,999827	2021-02-08	United Kingdom
S_716_I	S	716	ERR5323133	23709	C	T	0,999656	2021-02-08	United Kingdom
S_982_A	S	982	ERR5323133	24506	T	G	1	2021-02-08	United Kingdom
S_1118_H	S	1118	ERR5323133	24914	G	C	0,999865	2021-02-08	United Kingdom
S_1214_G	S	1214	ERR5323133	25202	T	G	0,186275	2021-02-08	United Kingdom
ORF8_27_*	ORF8	27	ERR5323133	27972	C	T	0,99957	2021-02-08	United Kingdom
ORF8_52_I	ORF8	52	ERR5323133	28048	G	T	0,999355	2021-02-08	United Kingdom
ORF8_73_C	ORF8	73	ERR5323133	28111	A	G	0,999924	2021-02-08	United Kingdom
N_3_H	N	3	ERR5323133	28280	G	C	0,999967	2021-02-08	United Kingdom
N_3_V	N	3	ERR5323133	28281	A	T	0,999732	2021-02-08	United Kingdom
N_3_E	N	3	ERR5323133	28282	T	A	0,999867	2021-02-08	United Kingdom
N_203_K	N	203	ERR5323133	28881	G	A	0,99812	2021-02-08	United Kingdom
N_204_R	N	204	ERR5323133	28883	G	C	1	2021-02-08	United Kingdom
N_235_F	N	235	ERR5323133	28977	C	T	0,999663	2021-02-08	United Kingdom
N_362_I	N	362	ERR5323133	29358	C	T	0,996635	2021-02-08	United Kingdom
ORF1ab_66_H	ORF1ab	66	ERR5323134	463	G	C	0,0575858	2021-02-08	United Kingdom
ORF1ab_371_L	ORF1ab	371	ERR5323134	1377	C	T	1	2021-02-08	United Kingdom
ORF1ab_877_N	ORF1ab	877	ERR5323134	2894	G	A	1	2021-02-08	United Kingdom
ORF1ab_963_S	ORF1ab	963	ERR5323134	3152	G	A	0,0938967	2021-02-08	United Kingdom
ORF1ab_1301_T	ORF1ab	1301	ERR5323134	4167	T	C	0,0557491	2021-02-08	United Kingdom
ORF1ab_1409_NA	ORF1ab	1409	ERR5323134	4490	A	+T	0,0503198	2021-02-08	United Kingdom
ORF1ab_1661_NA	ORF1ab	1661	ERR5323134	5246	G	+T	0,0813492	2021-02-08	United Kingdom
ORF1ab_2588_NA	ORF1ab	2588	ERR5323134	8029	T	-A	0,122738	2021-02-08	United Kingdom
ORF1ab_4087_I	ORF1ab	4087	ERR5323134	12525	C	T	1	2021-02-08	United Kingdom
S_18_F	S	18	ERR5323134	21614	C	T	1	2021-02-08	United Kingdom
S_222_V	S	222	ERR5323134	22227	C	T	1	2021-02-08	United Kingdom
S_614_G	S	614	ERR5323134	23403	A	G	0,999879	2021-02-08	United Kingdom
S_1214_G	S	1214	ERR5323134	25202	T	G	0,147673	2021-02-08	United Kingdom
ORF7a_102_NA	ORF7a	102	ERR5323134	27698	T	-TA	0,0822249	2021-02-08	United Kingdom
ORF8_120_V	ORF8	120	ERR5323134	28251	T	G	0,999769	2021-02-08	United Kingdom
ORF8_121_L	ORF8	121	ERR5323134	28254	A	C	1	2021-02-08	United Kingdom
N_220_V	N	220	ERR5323134	28932	C	T	1	2021-02-08	United Kingdom
ORF10_30_L	ORF10	30	ERR5323134	29645	G	T	1	2021-02-08	United Kingdom
ORF1ab_486_V	ORF1ab	486	ERR5323140	1722	C	T	0,999829	2021-02-08	United Kingdom
ORF1ab_1158_S	ORF1ab	1158	ERR5323140	3737	C	T	1	2021-02-08	United Kingdom
ORF1ab_314_L	ORF1ab	314	ERR5323140	14408	C	T	0,999824	2021-02-08	United Kingdom
ORF1ab_1681_F	ORF1ab	1681	ERR5323140	18508	C	T	0,999539	2021-02-08	United Kingdom
S_18_F	S	18	ERR5323140	21614	C	T	1	2021-02-08	United Kingdom
S_222_V	S	222	ERR5323140	22227	C	T	0,999669	2021-02-08	United Kingdom
S_614_G	S	614	ERR5323140	23403	A	G	0,99956	2021-02-08	United Kingdom
S_1214_G	S	1214	ERR5323140	25202	T	G	0,190663	2021-02-08	United Kingdom
N_220_V	N	220	ERR5323140	28932	C	T	1	2021-02-08	United Kingdom
ORF10_30_L	ORF10	30	ERR5323140	29645	G	T	1	2021-02-08	United Kingdom
ORF1ab_205_NA	ORF1ab	205	ERR5323142	880	A	-GCACGTGCTGGTAAAGCTTCATGCACTTTGTCCG	0,0717174	2021-02-08	United Kingdom
ORF1ab_424_F	ORF1ab	424	ERR5323142	1535	G	T	0,0503067	2021-02-08	United Kingdom
ORF1ab_730_F	ORF1ab	730	ERR5323142	2453	C	T	0,999387	2021-02-08	United Kingdom
ORF1ab_1001_I	ORF1ab	1001	ERR5323142	3267	C	T	0,999819	2021-02-08	United Kingdom
ORF1ab_1708_D	ORF1ab	1708	ERR5323142	5388	C	A	0,997942	2021-02-08	United Kingdom
ORF1ab_2092_Y	ORF1ab	2092	ERR5323142	6539	C	T	1	2021-02-08	United Kingdom
ORF1ab_2230_T	ORF1ab	2230	ERR5323142	6954	T	C	0,99949	2021-02-08	United Kingdom
ORF1ab_3090_A	ORF1ab	3090	ERR5323142	9533	A	G	0,0518807	2021-02-08	United Kingdom
ORF1ab_3674_NA	ORF1ab	3674	ERR5323142	11287	G	-TCTGGTTTT	0,998757	2021-02-08	United Kingdom
ORF1ab_314_L	ORF1ab	314	ERR5323142	14408	C	T	1	2021-02-08	United Kingdom
ORF1ab_757_S	ORF1ab	757	ERR5323142	15737	T	C	0,0500066	2021-02-08	United Kingdom
ORF1ab_1315_C	ORF1ab	1315	ERR5323142	17410	C	T	0,444982	2021-02-08	United Kingdom
ORF1ab_1560_G	ORF1ab	1560	ERR5323142	18146	A	G	0,118377	2021-02-08	United Kingdom
ORF1ab_2034_F	ORF1ab	2034	ERR5323142	19567	G	T	1	2021-02-08	United Kingdom
ORF1ab_2172_NA	ORF1ab	2172	ERR5323142	19983	C	+T	0,0649097	2021-02-08	United Kingdom
S_68_NA	S	68	ERR5323142	21764	A	-TACATG	0,999512	2021-02-08	United Kingdom
S_143_NA	S	143	ERR5323142	21990	T	-TTA	0,999041	2021-02-08	United Kingdom
S_411_P	S	411	ERR5323142	22793	G	C	0,0510139	2021-02-08	United Kingdom
S_501_Y	S	501	ERR5323142	23063	A	T	0,999402	2021-02-08	United Kingdom
S_570_D	S	570	ERR5323142	23271	C	A	0,999954	2021-02-08	United Kingdom
S_614_G	S	614	ERR5323142	23403	A	G	0,999774	2021-02-08	United Kingdom
S_681_H	S	681	ERR5323142	23604	C	A	1	2021-02-08	United Kingdom
S_716_I	S	716	ERR5323142	23709	C	T	1	2021-02-08	United Kingdom
S_982_A	S	982	ERR5323142	24506	T	G	0,999538	2021-02-08	United Kingdom
S_1118_H	S	1118	ERR5323142	24914	G	C	0,999887	2021-02-08	United Kingdom
S_1214_G	S	1214	ERR5323142	25202	T	G	0,163833	2021-02-08	United Kingdom
ORF8_27_*	ORF8	27	ERR5323142	27972	C	T	0,999544	2021-02-08	United Kingdom
ORF8_52_I	ORF8	52	ERR5323142	28048	G	T	1	2021-02-08	United Kingdom
ORF8_73_C	ORF8	73	ERR5323142	28111	A	G	0,999747	2021-02-08	United Kingdom
N_3_H	N	3	ERR5323142	28280	G	C	0,999873	2021-02-08	United Kingdom
N_3_V	N	3	ERR5323142	28281	A	T	0,999745	2021-02-08	United Kingdom
N_3_E	N	3	ERR5323142	28282	T	A	0,999746	2021-02-08	United Kingdom
N_203_K	N	203	ERR5323142	28881	G	A	0,998537	2021-02-08	United Kingdom
N_204_R	N	204	ERR5323142	28883	G	C	1	2021-02-08	United Kingdom
N_235_F	N	235	ERR5323142	28977	C	T	1	2021-02-08	United Kingdom
ORF1ab_181_V	ORF1ab	181	ERR5323157	807	C	T	0,99993	2021-02-08	United Kingdom
ORF1ab_1001_I	ORF1ab	1001	ERR5323157	3267	C	T	0,999917	2021-02-08	United Kingdom
ORF1ab_1708_D	ORF1ab	1708	ERR5323157	5388	C	A	1	2021-02-08	United Kingdom
ORF1ab_2230_T	ORF1ab	2230	ERR5323157	6954	T	C	0,999184	2021-02-08	United Kingdom
ORF1ab_2266_NA	ORF1ab	2266	ERR5323157	7063	C	-A	0,0662461	2021-02-08	United Kingdom
ORF1ab_2780_L	ORF1ab	2780	ERR5323157	8603	T	C	1	2021-02-08	United Kingdom
ORF1ab_3674_NA	ORF1ab	3674	ERR5323157	11287	G	-TCTGGTTTT	0,999371	2021-02-08	United Kingdom
ORF1ab_314_L	ORF1ab	314	ERR5323157	14408	C	T	0,999649	2021-02-08	United Kingdom
ORF1ab_1383_R	ORF1ab	1383	ERR5323157	17615	A	G	0,999908	2021-02-08	United Kingdom
S_68_NA	S	68	ERR5323157	21764	A	-TACATG	0,997569	2021-02-08	United Kingdom
S_143_NA	S	143	ERR5323157	21990	T	-TTA	0,998932	2021-02-08	United Kingdom
S_501_Y	S	501	ERR5323157	23063	A	T	0,999661	2021-02-08	United Kingdom
S_570_D	S	570	ERR5323157	23271	C	A	0,999735	2021-02-08	United Kingdom
S_614_G	S	614	ERR5323157	23403	A	G	0,999798	2021-02-08	United Kingdom
S_681_H	S	681	ERR5323157	23604	C	A	1	2021-02-08	United Kingdom
S_716_I	S	716	ERR5323157	23709	C	T	1	2021-02-08	United Kingdom
S_982_A	S	982	ERR5323157	24506	T	G	0,999914	2021-02-08	United Kingdom
S_1118_H	S	1118	ERR5323157	24914	G	C	0,99973	2021-02-08	United Kingdom
S_1214_G	S	1214	ERR5323157	25202	T	G	0,2625	2021-02-08	United Kingdom
ORF3a_15_F	ORF3a	15	ERR5323157	25437	G	T	0,999854	2021-02-08	United Kingdom
ORF8_27_*	ORF8	27	ERR5323157	27972	C	T	1	2021-02-08	United Kingdom
ORF8_52_I	ORF8	52	ERR5323157	28048	G	T	1	2021-02-08	United Kingdom
ORF8_73_C	ORF8	73	ERR5323157	28111	A	G	0,999743	2021-02-08	United Kingdom
N_3_H	N	3	ERR5323157	28280	G	C	0,999913	2021-02-08	United Kingdom
N_3_V	N	3	ERR5323157	28281	A	T	0,999681	2021-02-08	United Kingdom
N_3_E	N	3	ERR5323157	28282	T	A	0,999797	2021-02-08	United Kingdom
N_203_K	N	203	ERR5323157	28881	G	A	0,998076	2021-02-08	United Kingdom
N_204_R	N	204	ERR5323157	28883	G	C	1	2021-02-08	United Kingdom
N_235_F	N	235	ERR5323157	28977	C	T	0,999514	2021-02-08	United Kingdom
ORF1ab_445_S	ORF1ab	445	ERR5323168	1598	G	A	0,999677	2021-02-06	United Kingdom
ORF1ab_1001_I	ORF1ab	1001	ERR5323168	3267	C	T	0,999214	2021-02-06	United Kingdom
ORF1ab_1063_I	ORF1ab	1063	ERR5323168	3452	G	A	0,173137	2021-02-06	United Kingdom
ORF1ab_1708_D	ORF1ab	1708	ERR5323168	5388	C	A	1	2021-02-06	United Kingdom
ORF1ab_2230_T	ORF1ab	2230	ERR5323168	6954	T	C	1	2021-02-06	United Kingdom
ORF1ab_3394_S	ORF1ab	3394	ERR5323168	10447	G	C	0,219241	2021-02-06	United Kingdom
ORF1ab_3674_NA	ORF1ab	3674	ERR5323168	11287	G	-TCTGGTTTT	1	2021-02-06	United Kingdom
ORF1ab_4379_C	ORF1ab	4379	ERR5323168	13401	A	G	0,0889055	2021-02-06	United Kingdom
ORF1ab_314_L	ORF1ab	314	ERR5323168	14408	C	T	1	2021-02-06	United Kingdom
ORF1ab_488_NA	ORF1ab	488	ERR5323168	14931	C	-CTAGACAAATCAGCTGGTTTTCCATTTAATAAATGGGGTAAGG	0,316239	2021-02-06	United Kingdom
ORF1ab_1383_R	ORF1ab	1383	ERR5323168	17615	A	G	1	2021-02-06	United Kingdom
ORF1ab_1544_S	ORF1ab	1544	ERR5323168	18097	C	T	0,176271	2021-02-06	United Kingdom
ORF1ab_2537_I	ORF1ab	2537	ERR5323168	21077	C	T	1	2021-02-06	United Kingdom
ORF1ab_2545_NA	ORF1ab	2545	ERR5323168	21101	G	+T	0,0882285	2021-02-06	United Kingdom
S_68_NA	S	68	ERR5323168	21764	A	-TACATG	0,998062	2021-02-06	United Kingdom
S_143_NA	S	143	ERR5323168	21990	T	-TTA	1	2021-02-06	United Kingdom
S_501_Y	S	501	ERR5323168	23063	A	T	1	2021-02-06	United Kingdom
S_570_D	S	570	ERR5323168	23271	C	A	0,999659	2021-02-06	United Kingdom
S_614_G	S	614	ERR5323168	23403	A	G	0,999835	2021-02-06	United Kingdom
S_681_H	S	681	ERR5323168	23604	C	A	0,998428	2021-02-06	United Kingdom
S_716_I	S	716	ERR5323168	23709	C	T	1	2021-02-06	United Kingdom
S_982_A	S	982	ERR5323168	24506	T	G	1	2021-02-06	United Kingdom
S_1118_H	S	1118	ERR5323168	24914	G	C	0,999478	2021-02-06	United Kingdom
S_1214_G	S	1214	ERR5323168	25202	T	G	0,31016	2021-02-06	United Kingdom
M_176_I	M	176	ERR5323168	27048	C	A	0,0825863	2021-02-06	United Kingdom
ORF8_27_*	ORF8	27	ERR5323168	27972	C	T	1	2021-02-06	United Kingdom
ORF8_52_I	ORF8	52	ERR5323168	28048	G	T	1	2021-02-06	United Kingdom
ORF8_73_C	ORF8	73	ERR5323168	28111	A	G	0,999605	2021-02-06	United Kingdom
N_3_H	N	3	ERR5323168	28280	G	C	1	2021-02-06	United Kingdom
N_3_V	N	3	ERR5323168	28281	A	T	0,999861	2021-02-06	United Kingdom
N_3_E	N	3	ERR5323168	28282	T	A	0,999583	2021-02-06	United Kingdom
N_203_K	N	203	ERR5323168	28881	G	A	1	2021-02-06	United Kingdom
N_204_R	N	204	ERR5323168	28883	G	C	1	2021-02-06	United Kingdom
N_235_F	N	235	ERR5323168	28977	C	T	1	2021-02-06	United Kingdom
ORF1ab_1496_I	ORF1ab	1496	ERR5323170	4752	C	T	0,999762	2021-02-06	United Kingdom
ORF1ab_2114_F	ORF1ab	2114	ERR5323170	6606	C	T	0,999879	2021-02-06	United Kingdom
ORF1ab_3711_F	ORF1ab	3711	ERR5323170	11396	C	T	1	2021-02-06	United Kingdom
ORF1ab_314_L	ORF1ab	314	ERR5323170	14408	C	T	1	2021-02-06	United Kingdom
ORF1ab_617_T	ORF1ab	617	ERR5323170	15317	T	C	0,120824	2021-02-06	United Kingdom
S_3_NA	S	3	ERR5323170	21569	G	+T	0,135359	2021-02-06	United Kingdom
S_5_F	S	5	ERR5323170	21575	C	T	0,86875	2021-02-06	United Kingdom
S_18_F	S	18	ERR5323170	21614	C	T	0,909091	2021-02-06	United Kingdom
S_222_V	S	222	ERR5323170	22227	C	T	0,982774	2021-02-06	United Kingdom
S_614_G	S	614	ERR5323170	23403	A	G	0,999873	2021-02-06	United Kingdom
S_1214_G	S	1214	ERR5323170	25202	T	G	0,290954	2021-02-06	United Kingdom
ORF3a_178_S	ORF3a	178	ERR5323170	25924	C	T	0,0614464	2021-02-06	United Kingdom
N_220_V	N	220	ERR5323170	28932	C	T	0,990085	2021-02-06	United Kingdom
ORF10_30_L	ORF10	30	ERR5323170	29645	G	T	0,995281	2021-02-06	United Kingdom
ORF1ab_971_L	ORF1ab	971	ERR5323174	3177	C	T	1	2021-02-07	United Kingdom
ORF1ab_1001_I	ORF1ab	1001	ERR5323174	3267	C	T	1	2021-02-07	United Kingdom
ORF1ab_1708_D	ORF1ab	1708	ERR5323174	5388	C	A	1	2021-02-07	United Kingdom
ORF1ab_2144_NA	ORF1ab	2144	ERR5323174	6696	C	+T	0,0574048	2021-02-07	United Kingdom
ORF1ab_2230_T	ORF1ab	2230	ERR5323174	6954	T	C	0,999345	2021-02-07	United Kingdom
ORF1ab_2267_G	ORF1ab	2267	ERR5323174	7064	A	G	0,144642	2021-02-07	United Kingdom
ORF1ab_3603_NA	ORF1ab	3603	ERR5323174	11074	C	+T	0,0508285	2021-02-07	United Kingdom
ORF1ab_3674_NA	ORF1ab	3674	ERR5323174	11287	G	-TCTGGTTTT	0,999637	2021-02-07	United Kingdom
ORF1ab_3969_V	ORF1ab	3969	ERR5323174	12171	C	T	0,999959	2021-02-07	United Kingdom
ORF1ab_314_L	ORF1ab	314	ERR5323174	14408	C	T	0,999563	2021-02-07	United Kingdom
S_68_NA	S	68	ERR5323174	21764	A	-TACATG	0,998691	2021-02-07	United Kingdom
S_143_NA	S	143	ERR5323174	21990	T	-TTA	0,999361	2021-02-07	United Kingdom
S_501_Y	S	501	ERR5323174	23063	A	T	0,999881	2021-02-07	United Kingdom
S_570_D	S	570	ERR5323174	23271	C	A	0,999863	2021-02-07	United Kingdom
S_614_G	S	614	ERR5323174	23403	A	G	0,999733	2021-02-07	United Kingdom
S_681_H	S	681	ERR5323174	23604	C	A	0,999799	2021-02-07	United Kingdom
S_716_I	S	716	ERR5323174	23709	C	T	1	2021-02-07	United Kingdom
S_982_A	S	982	ERR5323174	24506	T	G	0,999843	2021-02-07	United Kingdom
S_1118_H	S	1118	ERR5323174	24914	G	C	1	2021-02-07	United Kingdom
S_1214_G	S	1214	ERR5323174	25202	T	G	0,225137	2021-02-07	United Kingdom
ORF8_27_*	ORF8	27	ERR5323174	27972	C	T	0,999596	2021-02-07	United Kingdom
ORF8_52_I	ORF8	52	ERR5323174	28048	G	T	1	2021-02-07	United Kingdom
ORF8_73_C	ORF8	73	ERR5323174	28111	A	G	0,99983	2021-02-07	United Kingdom
N_3_H	N	3	ERR5323174	28280	G	C	0,999955	2021-02-07	United Kingdom
N_3_V	N	3	ERR5323174	28281	A	T	1	2021-02-07	United Kingdom
N_3_E	N	3	ERR5323174	28282	T	A	0,999865	2021-02-07	United Kingdom
N_203_K	N	203	ERR5323174	28881	G	A	1	2021-02-07	United Kingdom
N_204_R	N	204	ERR5323174	28883	G	C	1	2021-02-07	United Kingdom
N_235_F	N	235	ERR5323174	28977	C	T	1	2021-02-07	United Kingdom
ORF1ab_1001_I	ORF1ab	1001	ERR5323178	3267	C	T	0,999901	2021-02-06	United Kingdom
ORF1ab_1708_D	ORF1ab	1708	ERR5323178	5388	C	A	1	2021-02-06	United Kingdom
ORF1ab_2230_T	ORF1ab	2230	ERR5323178	6954	T	C	1	2021-02-06	United Kingdom
ORF1ab_2345_V	ORF1ab	2345	ERR5323178	7299	C	T	0,0534979	2021-02-06	United Kingdom
ORF1ab_2665_F	ORF1ab	2665	ERR5323178	8258	G	T	0,999886	2021-02-06	United Kingdom
ORF1ab_2828_V	ORF1ab	2828	ERR5323178	8748	C	T	0,0609153	2021-02-06	United Kingdom
ORF1ab_3674_NA	ORF1ab	3674	ERR5323178	11287	G	-TCTGGTTTT	0,991167	2021-02-06	United Kingdom
ORF1ab_314_L	ORF1ab	314	ERR5323178	14408	C	T	1	2021-02-06	United Kingdom
S_5_F	S	5	ERR5323178	21575	C	T	0,999338	2021-02-06	United Kingdom
S_68_NA	S	68	ERR5323178	21764	A	-TACATG	0,998561	2021-02-06	United Kingdom
S_143_NA	S	143	ERR5323178	21990	T	-TTA	0,99939	2021-02-06	United Kingdom
S_501_Y	S	501	ERR5323178	23063	A	T	0,999919	2021-02-06	United Kingdom
S_570_D	S	570	ERR5323178	23271	C	A	0,9999	2021-02-06	United Kingdom
S_614_G	S	614	ERR5323178	23403	A	G	0,999903	2021-02-06	United Kingdom
S_681_H	S	681	ERR5323178	23604	C	A	0,999893	2021-02-06	United Kingdom
S_716_I	S	716	ERR5323178	23709	C	T	1	2021-02-06	United Kingdom
S_982_A	S	982	ERR5323178	24506	T	G	1	2021-02-06	United Kingdom
S_1118_H	S	1118	ERR5323178	24914	G	C	0,999854	2021-02-06	United Kingdom
S_1214_G	S	1214	ERR5323178	25202	T	G	0,295136	2021-02-06	United Kingdom
ORF3a_151_I	ORF3a	151	ERR5323178	25844	C	T	1	2021-02-06	United Kingdom
ORF7a_62_*	ORF7a	62	ERR5323178	27577	C	T	0,999844	2021-02-06	United Kingdom
ORF7a_97_NA	ORF7a	97	ERR5323178	27682	T	-ACTCTCCAATTTTTCTTATTGTTGCGGCAATAGTGTTTATAACACTTTGCTTCACACTCAAAAGAAAGACAG	0,996313	2021-02-06	United Kingdom
ORF8_27_*	ORF8	27	ERR5323178	27972	C	T	0,999492	2021-02-06	United Kingdom
ORF8_52_I	ORF8	52	ERR5323178	28048	G	T	1	2021-02-06	United Kingdom
ORF8_73_C	ORF8	73	ERR5323178	28111	A	G	0,999627	2021-02-06	United Kingdom
N_3_H	N	3	ERR5323178	28280	G	C	0,999964	2021-02-06	United Kingdom
N_3_V	N	3	ERR5323178	28281	A	T	1	2021-02-06	United Kingdom
N_3_E	N	3	ERR5323178	28282	T	A	0,995594	2021-02-06	United Kingdom
N_135_I	N	135	ERR5323178	28677	C	T	0,999954	2021-02-06	United Kingdom
N_203_K	N	203	ERR5323178	28881	G	A	0,998146	2021-02-06	United Kingdom
N_204_R	N	204	ERR5323178	28883	G	C	0,987827	2021-02-06	United Kingdom
N_235_F	N	235	ERR5323178	28977	C	T	1	2021-02-06	United Kingdom
ORF1ab_245_P	ORF1ab	245	ERR5323179	998	T	C	0,0637462	2021-02-06	United Kingdom
ORF1ab_1001_I	ORF1ab	1001	ERR5323179	3267	C	T	1	2021-02-06	United Kingdom
ORF1ab_1708_D	ORF1ab	1708	ERR5323179	5388	C	A	1	2021-02-06	United Kingdom
ORF1ab_2230_T	ORF1ab	2230	ERR5323179	6954	T	C	0,999017	2021-02-06	United Kingdom
ORF1ab_2695_NA	ORF1ab	2695	ERR5323179	8350	T	-GC	0,0556199	2021-02-06	United Kingdom
ORF1ab_3304_Y	ORF1ab	3304	ERR5323179	10175	C	T	0,0522098	2021-02-06	United Kingdom
ORF1ab_3604_L	ORF1ab	3604	ERR5323179	11075	T	C	0,0923784	2021-02-06	United Kingdom
ORF1ab_3674_NA	ORF1ab	3674	ERR5323179	11287	G	-TCTGGTTTT	0,99972	2021-02-06	United Kingdom
S_68_NA	S	68	ERR5323179	21764	A	-TACATG	0,997616	2021-02-06	United Kingdom
S_132_D	S	132	ERR5323179	21958	A	T	0,117249	2021-02-06	United Kingdom
S_143_NA	S	143	ERR5323179	21990	T	-TTA	0,999743	2021-02-06	United Kingdom
S_501_Y	S	501	ERR5323179	23063	A	T	1	2021-02-06	United Kingdom
S_570_D	S	570	ERR5323179	23271	C	A	0,999749	2021-02-06	United Kingdom
S_614_G	S	614	ERR5323179	23403	A	G	0,999511	2021-02-06	United Kingdom
S_681_H	S	681	ERR5323179	23604	C	A	0,999508	2021-02-06	United Kingdom
S_716_I	S	716	ERR5323179	23709	C	T	1	2021-02-06	United Kingdom
S_824_D	S	824	ERR5323179	24032	A	G	0,920578	2021-02-06	United Kingdom
S_982_A	S	982	ERR5323179	24506	T	G	1	2021-02-06	United Kingdom
S_1118_H	S	1118	ERR5323179	24914	G	C	0,999942	2021-02-06	United Kingdom
S_1214_G	S	1214	ERR5323179	25202	T	G	0,244	2021-02-06	United Kingdom
ORF3a_60_NA	ORF3a	60	ERR5323179	25572	C	-A	0,0809563	2021-02-06	United Kingdom
M_77_NA	M	77	ERR5323179	26753	C	-GG	0,0547201	2021-02-06	United Kingdom
ORF8_27_*	ORF8	27	ERR5323179	27972	C	T	0,999093	2021-02-06	United Kingdom
ORF8_52_I	ORF8	52	ERR5323179	28048	G	T	1	2021-02-06	United Kingdom
ORF8_73_C	ORF8	73	ERR5323179	28111	A	G	0,999839	2021-02-06	United Kingdom
N_3_H	N	3	ERR5323179	28280	G	C	1	2021-02-06	United Kingdom
N_3_V	N	3	ERR5323179	28281	A	T	0,99982	2021-02-06	United Kingdom
N_3_E	N	3	ERR5323179	28282	T	A	1	2021-02-06	United Kingdom
N_90_D	N	90	ERR5323179	28542	C	A	0,0904523	2021-02-06	United Kingdom
N_203_K	N	203	ERR5323179	28881	G	A	1	2021-02-06	United Kingdom
N_204_R	N	204	ERR5323179	28883	G	C	1	2021-02-06	United Kingdom
N_235_F	N	235	ERR5323179	28977	C	T	1	2021-02-06	United Kingdom
ORF1ab_102_G	ORF1ab	102	ERR5323180	570	A	G	0,141524	2021-02-07	United Kingdom
ORF1ab_166_G	ORF1ab	166	ERR5323180	761	A	G	0,999879	2021-02-07	United Kingdom
ORF1ab_1001_I	ORF1ab	1001	ERR5323180	3267	C	T	0,999831	2021-02-07	United Kingdom
ORF1ab_1708_D	ORF1ab	1708	ERR5323180	5388	C	A	1	2021-02-07	United Kingdom
ORF1ab_1952_L	ORF1ab	1952	ERR5323180	6120	C	T	0,999718	2021-02-07	United Kingdom
ORF1ab_2230_T	ORF1ab	2230	ERR5323180	6954	T	C	0,999084	2021-02-07	United Kingdom
ORF1ab_2586_F	ORF1ab	2586	ERR5323180	8021	G	T	0,166284	2021-02-07	United Kingdom
ORF1ab_2792_S	ORF1ab	2792	ERR5323180	8639	C	T	1	2021-02-07	United Kingdom
ORF1ab_3606_F	ORF1ab	3606	ERR5323180	11083	G	T	0,0515168	2021-02-07	United Kingdom
ORF1ab_3674_NA	ORF1ab	3674	ERR5323180	11287	G	-TCTGGTTTT	0,999738	2021-02-07	United Kingdom
ORF1ab_314_L	ORF1ab	314	ERR5323180	14408	C	T	1	2021-02-07	United Kingdom
ORF1ab_1325_S	ORF1ab	1325	ERR5323180	17440	C	T	0,0934735	2021-02-07	United Kingdom
ORF1ab_1383_R	ORF1ab	1383	ERR5323180	17615	A	G	0,999739	2021-02-07	United Kingdom
S_68_NA	S	68	ERR5323180	21764	A	-TACATG	0,998516	2021-02-07	United Kingdom
S_143_NA	S	143	ERR5323180	21990	T	-TTA	0,999005	2021-02-07	United Kingdom
S_501_Y	S	501	ERR5323180	23063	A	T	0,999711	2021-02-07	United Kingdom
S_570_D	S	570	ERR5323180	23271	C	A	1	2021-02-07	United Kingdom
S_614_G	S	614	ERR5323180	23403	A	G	0,999851	2021-02-07	United Kingdom
S_681_H	S	681	ERR5323180	23604	C	A	0,999505	2021-02-07	United Kingdom
S_716_I	S	716	ERR5323180	23709	C	T	1	2021-02-07	United Kingdom
S_982_A	S	982	ERR5323180	24506	T	G	1	2021-02-07	United Kingdom
S_1118_H	S	1118	ERR5323180	24914	G	C	0,999948	2021-02-07	United Kingdom
S_1214_G	S	1214	ERR5323180	25202	T	G	0,246231	2021-02-07	United Kingdom
ORF3a_225_F	ORF3a	225	ERR5323180	26065	G	T	0,0835502	2021-02-07	United Kingdom
ORF6_6_V	ORF6	6	ERR5323180	27218	A	T	0,0934657	2021-02-07	United Kingdom
ORF8_26_I	ORF8	26	ERR5323180	27970	C	T	0,124873	2021-02-07	United Kingdom
ORF8_27_*	ORF8	27	ERR5323180	27972	C	T	1	2021-02-07	United Kingdom
ORF8_52_I	ORF8	52	ERR5323180	28048	G	T	1	2021-02-07	United Kingdom
ORF8_73_C	ORF8	73	ERR5323180	28111	A	G	0,999688	2021-02-07	United Kingdom
N_3_H	N	3	ERR5323180	28280	G	C	1	2021-02-07	United Kingdom
N_3_V	N	3	ERR5323180	28281	A	T	0,999956	2021-02-07	United Kingdom
N_3_E	N	3	ERR5323180	28282	T	A	0,999912	2021-02-07	United Kingdom
N_203_K	N	203	ERR5323180	28881	G	A	0,998677	2021-02-07	United Kingdom
N_204_R	N	204	ERR5323180	28883	G	C	1	2021-02-07	United Kingdom
N_235_F	N	235	ERR5323180	28977	C	T	1	2021-02-07	United Kingdom
ORF1ab_1001_I	ORF1ab	1001	ERR5323184	3267	C	T	0,999871	2021-02-07	United Kingdom
ORF1ab_1708_D	ORF1ab	1708	ERR5323184	5388	C	A	1	2021-02-07	United Kingdom
ORF1ab_2230_T	ORF1ab	2230	ERR5323184	6954	T	C	1	2021-02-07	United Kingdom
ORF1ab_3603_NA	ORF1ab	3603	ERR5323184	11074	C	+T	0,0941112	2021-02-07	United Kingdom
ORF1ab_3674_NA	ORF1ab	3674	ERR5323184	11287	G	-TCTGGTTTT	0,99991	2021-02-07	United Kingdom
ORF1ab_3705_V	ORF1ab	3705	ERR5323184	11379	C	T	0,998853	2021-02-07	United Kingdom
ORF1ab_314_L	ORF1ab	314	ERR5323184	14408	C	T	1	2021-02-07	United Kingdom
S_68_NA	S	68	ERR5323184	21764	A	-TACATG	0,998384	2021-02-07	United Kingdom
S_143_NA	S	143	ERR5323184	21990	T	-TTA	0,999172	2021-02-07	United Kingdom
S_501_Y	S	501	ERR5323184	23063	A	T	0,999514	2021-02-07	United Kingdom
S_570_D	S	570	ERR5323184	23271	C	A	0,999915	2021-02-07	United Kingdom
S_614_G	S	614	ERR5323184	23403	A	G	0,999834	2021-02-07	United Kingdom
S_681_H	S	681	ERR5323184	23604	C	A	1	2021-02-07	United Kingdom
S_716_I	S	716	ERR5323184	23709	C	T	0,999737	2021-02-07	United Kingdom
S_847_K	S	847	ERR5323184	24102	G	A	1	2021-02-07	United Kingdom
S_982_A	S	982	ERR5323184	24506	T	G	0,999838	2021-02-07	United Kingdom
S_1118_H	S	1118	ERR5323184	24914	G	C	0,999783	2021-02-07	United Kingdom
S_1214_G	S	1214	ERR5323184	25202	T	G	0,219689	2021-02-07	United Kingdom
ORF8_27_*	ORF8	27	ERR5323184	27972	C	T	0,999705	2021-02-07	United Kingdom
ORF8_52_I	ORF8	52	ERR5323184	28048	G	T	1	2021-02-07	United Kingdom
ORF8_73_C	ORF8	73	ERR5323184	28111	A	G	0,999623	2021-02-07	United Kingdom
N_3_H	N	3	ERR5323184	28280	G	C	0,999958	2021-02-07	United Kingdom
N_3_V	N	3	ERR5323184	28281	A	T	0,999875	2021-02-07	United Kingdom
N_3_E	N	3	ERR5323184	28282	T	A	1	2021-02-07	United Kingdom
N_203_K	N	203	ERR5323184	28881	G	A	1	2021-02-07	United Kingdom
N_204_R	N	204	ERR5323184	28883	G	C	1	2021-02-07	United Kingdom
N_235_F	N	235	ERR5323184	28977	C	T	1	2021-02-07	United Kingdom
ORF10_23_F	ORF10	23	ERR5323184	29625	C	T	0,353127	2021-02-07	United Kingdom
ORF1ab_1001_I	ORF1ab	1001	ERR5323189	3267	C	T	1	2021-02-06	United Kingdom
ORF1ab_1708_D	ORF1ab	1708	ERR5323189	5388	C	A	1	2021-02-06	United Kingdom
ORF1ab_2230_T	ORF1ab	2230	ERR5323189	6954	T	C	1	2021-02-06	United Kingdom
ORF1ab_3674_NA	ORF1ab	3674	ERR5323189	11287	G	-TCTGGTTTT	0,999619	2021-02-06	United Kingdom
ORF1ab_4375_T	ORF1ab	4375	ERR5323189	13389	T	C	0,999832	2021-02-06	United Kingdom
ORF1ab_314_L	ORF1ab	314	ERR5323189	14408	C	T	1	2021-02-06	United Kingdom
S_18_F	S	18	ERR5323189	21614	C	T	0,985121	2021-02-06	United Kingdom
S_68_NA	S	68	ERR5323189	21764	A	-TACATG	0,995436	2021-02-06	United Kingdom
S_143_NA	S	143	ERR5323189	21990	T	-TTA	0,986997	2021-02-06	United Kingdom
S_501_Y	S	501	ERR5323189	23063	A	T	1	2021-02-06	United Kingdom
S_570_D	S	570	ERR5323189	23271	C	A	0,999916	2021-02-06	United Kingdom
S_614_G	S	614	ERR5323189	23403	A	G	0,999863	2021-02-06	United Kingdom
S_681_H	S	681	ERR5323189	23604	C	A	1	2021-02-06	United Kingdom
S_716_I	S	716	ERR5323189	23709	C	T	0,999806	2021-02-06	United Kingdom
S_982_A	S	982	ERR5323189	24506	T	G	0,999894	2021-02-06	United Kingdom
S_1118_H	S	1118	ERR5323189	24914	G	C	0,999881	2021-02-06	United Kingdom
S_1214_G	S	1214	ERR5323189	25202	T	G	0,0799007	2021-02-06	United Kingdom
ORF7a_4_NA	ORF7a	4	ERR5323189	27404	T	-TCTTTTCTTGGCACTGATAACACTCGCTACTTGTGAGCTTTATCACTACCAAGAGTG	0,998756	2021-02-06	United Kingdom
ORF8_27_*	ORF8	27	ERR5323189	27972	C	T	0,999362	2021-02-06	United Kingdom
ORF8_52_I	ORF8	52	ERR5323189	28048	G	T	0,999536	2021-02-06	United Kingdom
ORF8_73_C	ORF8	73	ERR5323189	28111	A	G	0,999634	2021-02-06	United Kingdom
N_3_H	N	3	ERR5323189	28280	G	C	0,999968	2021-02-06	United Kingdom
N_3_V	N	3	ERR5323189	28281	A	T	0,99987	2021-02-06	United Kingdom
N_3_E	N	3	ERR5323189	28282	T	A	0,999902	2021-02-06	United Kingdom
N_203_K	N	203	ERR5323189	28881	G	A	0,996808	2021-02-06	United Kingdom
N_204_R	N	204	ERR5323189	28883	G	C	1	2021-02-06	United Kingdom
N_235_F	N	235	ERR5323189	28977	C	T	1	2021-02-06	United Kingdom
ORF1ab_656_V	ORF1ab	656	ERR5323191	2232	C	T	0,999929	2021-02-06	United Kingdom
ORF1ab_658_V	ORF1ab	658	ERR5323191	2238	A	T	0,999757	2021-02-06	United Kingdom
ORF1ab_2018_S	ORF1ab	2018	ERR5323191	6317	C	T	1	2021-02-06	United Kingdom
ORF1ab_2209_C	ORF1ab	2209	ERR5323191	6891	T	G	0,999479	2021-02-06	United Kingdom
ORF1ab_3603_NA	ORF1ab	3603	ERR5323191	11074	C	-T	0,056714	2021-02-06	United Kingdom
ORF1ab_314_L	ORF1ab	314	ERR5323191	14408	C	T	0,999747	2021-02-06	United Kingdom
S_222_V	S	222	ERR5323191	22227	C	T	0,999811	2021-02-06	United Kingdom
S_614_G	S	614	ERR5323191	23403	A	G	0,999861	2021-02-06	United Kingdom
S_1214_G	S	1214	ERR5323191	25202	T	G	0,210697	2021-02-06	United Kingdom
ORF3a_127_F	ORF3a	127	ERR5323191	25771	C	T	1	2021-02-06	United Kingdom
N_13_T	N	13	ERR5323191	28310	C	A	0,999721	2021-02-06	United Kingdom
N_220_V	N	220	ERR5323191	28932	C	T	1	2021-02-06	United Kingdom
ORF10_30_L	ORF10	30	ERR5323191	29645	G	T	1	2021-02-06	United Kingdom
ORF1ab_1001_I	ORF1ab	1001	ERR5323196	3267	C	T	1	2021-02-06	United Kingdom
ORF1ab_1708_D	ORF1ab	1708	ERR5323196	5388	C	A	1	2021-02-06	United Kingdom
ORF1ab_2230_T	ORF1ab	2230	ERR5323196	6954	T	C	0,99956	2021-02-06	United Kingdom
ORF1ab_2311_F	ORF1ab	2311	ERR5323196	7196	A	T	0,0811891	2021-02-06	United Kingdom
ORF1ab_3674_NA	ORF1ab	3674	ERR5323196	11287	G	-TCTGGTTTT	0,998325	2021-02-06	United Kingdom
ORF1ab_314_L	ORF1ab	314	ERR5323196	14408	C	T	0,999473	2021-02-06	United Kingdom
S_68_NA	S	68	ERR5323196	21764	A	-TACATG	0,998409	2021-02-06	United Kingdom
S_143_NA	S	143	ERR5323196	21990	T	-TTA	0,996538	2021-02-06	United Kingdom
S_501_Y	S	501	ERR5323196	23063	A	T	0,999944	2021-02-06	United Kingdom
S_570_D	S	570	ERR5323196	23271	C	A	0,999962	2021-02-06	United Kingdom
S_614_G	S	614	ERR5323196	23403	A	G	0,999776	2021-02-06	United Kingdom
S_681_H	S	681	ERR5323196	23604	C	A	1	2021-02-06	United Kingdom
S_716_I	S	716	ERR5323196	23709	C	T	1	2021-02-06	United Kingdom
S_982_A	S	982	ERR5323196	24506	T	G	0,999907	2021-02-06	United Kingdom
S_1118_H	S	1118	ERR5323196	24914	G	C	0,999854	2021-02-06	United Kingdom
S_1214_G	S	1214	ERR5323196	25202	T	G	0,296223	2021-02-06	United Kingdom
ORF8_27_*	ORF8	27	ERR5323196	27972	C	T	0,999688	2021-02-06	United Kingdom
ORF8_52_I	ORF8	52	ERR5323196	28048	G	T	1	2021-02-06	United Kingdom
ORF8_68_*	ORF8	68	ERR5323196	28095	A	T	0,999203	2021-02-06	United Kingdom
ORF8_73_C	ORF8	73	ERR5323196	28111	A	G	0,999937	2021-02-06	United Kingdom
N_3_H	N	3	ERR5323196	28280	G	C	0,999967	2021-02-06	United Kingdom
N_3_V	N	3	ERR5323196	28281	A	T	1	2021-02-06	United Kingdom
N_3_E	N	3	ERR5323196	28282	T	A	0,999934	2021-02-06	United Kingdom
N_203_K	N	203	ERR5323196	28881	G	A	0,99787	2021-02-06	United Kingdom
N_204_R	N	204	ERR5323196	28883	G	C	0,999651	2021-02-06	United Kingdom
N_235_F	N	235	ERR5323196	28977	C	T	0,999639	2021-02-06	United Kingdom
ORF1ab_139_G	ORF1ab	139	ERR5323203	681	A	G	0,99986	2021-02-06	United Kingdom
ORF1ab_1001_I	ORF1ab	1001	ERR5323203	3267	C	T	0,999245	2021-02-06	United Kingdom
ORF1ab_1708_D	ORF1ab	1708	ERR5323203	5388	C	A	1	2021-02-06	United Kingdom
ORF1ab_2230_T	ORF1ab	2230	ERR5323203	6954	T	C	0,999657	2021-02-06	United Kingdom
ORF1ab_3674_NA	ORF1ab	3674	ERR5323203	11287	G	-TCTGGTTTT	0,999751	2021-02-06	United Kingdom
ORF1ab_4126_F	ORF1ab	4126	ERR5323203	12641	C	T	0,438163	2021-02-06	United Kingdom
ORF1ab_218_L	ORF1ab	218	ERR5323203	14120	C	T	0,999254	2021-02-06	United Kingdom
ORF1ab_314_L	ORF1ab	314	ERR5323203	14408	C	T	1	2021-02-06	United Kingdom
S_67_S	S	67	ERR5323203	21761	G	T	0,999915	2021-02-06	United Kingdom
S_68_NA	S	68	ERR5323203	21764	A	-TACATG	0,999215	2021-02-06	United Kingdom
S_143_NA	S	143	ERR5323203	21990	T	-TTA	0,99939	2021-02-06	United Kingdom
S_501_Y	S	501	ERR5323203	23063	A	T	0,999899	2021-02-06	United Kingdom
S_570_D	S	570	ERR5323203	23271	C	A	0,999865	2021-02-06	United Kingdom
S_614_G	S	614	ERR5323203	23403	A	G	1	2021-02-06	United Kingdom
S_681_H	S	681	ERR5323203	23604	C	A	1	2021-02-06	United Kingdom
S_716_I	S	716	ERR5323203	23709	C	T	0,999865	2021-02-06	United Kingdom
S_982_A	S	982	ERR5323203	24506	T	G	1	2021-02-06	United Kingdom
S_1118_H	S	1118	ERR5323203	24914	G	C	0,999919	2021-02-06	United Kingdom
S_1214_G	S	1214	ERR5323203	25202	T	G	0,308017	2021-02-06	United Kingdom
ORF8_27_*	ORF8	27	ERR5323203	27972	C	T	1	2021-02-06	United Kingdom
ORF8_52_I	ORF8	52	ERR5323203	28048	G	T	1	2021-02-06	United Kingdom
ORF8_68_*	ORF8	68	ERR5323203	28095	A	T	0,998972	2021-02-06	United Kingdom
ORF8_73_C	ORF8	73	ERR5323203	28111	A	G	0,999677	2021-02-06	United Kingdom
N_3_H	N	3	ERR5323203	28280	G	C	1	2021-02-06	United Kingdom
N_3_V	N	3	ERR5323203	28281	A	T	0,999888	2021-02-06	United Kingdom
N_3_E	N	3	ERR5323203	28282	T	A	0,999832	2021-02-06	United Kingdom
N_203_K	N	203	ERR5323203	28881	G	A	0,998684	2021-02-06	United Kingdom
N_204_R	N	204	ERR5323203	28883	G	C	1	2021-02-06	United Kingdom
N_235_F	N	235	ERR5323203	28977	C	T	1	2021-02-06	United Kingdom
ORF1ab_1001_I	ORF1ab	1001	ERR5323205	3267	C	T	1	2021-02-07	United Kingdom
ORF1ab_1708_D	ORF1ab	1708	ERR5323205	5388	C	A	0,9997	2021-02-07	United Kingdom
ORF1ab_2230_T	ORF1ab	2230	ERR5323205	6954	T	C	0,999806	2021-02-07	United Kingdom
ORF1ab_3674_NA	ORF1ab	3674	ERR5323205	11287	G	-TCTGGTTTT	0,99954	2021-02-07	United Kingdom
ORF1ab_314_L	ORF1ab	314	ERR5323205	14408	C	T	1	2021-02-07	United Kingdom
S_68_NA	S	68	ERR5323205	21764	A	-TACATG	0,993846	2021-02-07	United Kingdom
S_143_NA	S	143	ERR5323205	21990	T	-TTA	0,997216	2021-02-07	United Kingdom
S_501_Y	S	501	ERR5323205	23063	A	T	0,999858	2021-02-07	United Kingdom
S_570_D	S	570	ERR5323205	23271	C	A	0,999852	2021-02-07	United Kingdom
S_614_G	S	614	ERR5323205	23403	A	G	0,99976	2021-02-07	United Kingdom
S_681_H	S	681	ERR5323205	23604	C	A	0,999825	2021-02-07	United Kingdom
S_716_I	S	716	ERR5323205	23709	C	T	1	2021-02-07	United Kingdom
S_982_A	S	982	ERR5323205	24506	T	G	0,999549	2021-02-07	United Kingdom
S_1118_H	S	1118	ERR5323205	24914	G	C	0,999959	2021-02-07	United Kingdom
S_1214_G	S	1214	ERR5323205	25202	T	G	0,259855	2021-02-07	United Kingdom
ORF8_27_*	ORF8	27	ERR5323205	27972	C	T	0,999489	2021-02-07	United Kingdom
ORF8_52_I	ORF8	52	ERR5323205	28048	G	T	1	2021-02-07	United Kingdom
ORF8_68_*	ORF8	68	ERR5323205	28095	A	T	0,997724	2021-02-07	United Kingdom
ORF8_73_C	ORF8	73	ERR5323205	28111	A	G	0,999919	2021-02-07	United Kingdom
N_3_H	N	3	ERR5323205	28280	G	C	0,999947	2021-02-07	United Kingdom
N_3_V	N	3	ERR5323205	28281	A	T	1	2021-02-07	United Kingdom
N_3_E	N	3	ERR5323205	28282	T	A	0,999894	2021-02-07	United Kingdom
N_203_K	N	203	ERR5323205	28881	G	A	0,998205	2021-02-07	United Kingdom
N_204_R	N	204	ERR5323205	28883	G	C	1	2021-02-07	United Kingdom
N_235_F	N	235	ERR5323205	28977	C	T	0,999086	2021-02-07	United Kingdom
ORF1ab_71_F	ORF1ab	71	ERR5323218	476	A	T	0,153153	2021-02-07	United Kingdom
ORF1ab_435_Y	ORF1ab	435	ERR5323218	1568	C	T	0,110048	2021-02-07	United Kingdom
ORF1ab_949_NA	ORF1ab	949	ERR5323218	3112	T	-G	0,0508475	2021-02-07	United Kingdom
ORF1ab_1001_I	ORF1ab	1001	ERR5323218	3267	C	T	1	2021-02-07	United Kingdom
ORF1ab_1094_NA	ORF1ab	1094	ERR5323218	3545	A	-ATG	0,202055	2021-02-07	United Kingdom
ORF1ab_1365_NA	ORF1ab	1365	ERR5323218	4360	A	-G	0,110998	2021-02-07	United Kingdom
ORF1ab_1824_V	ORF1ab	1824	ERR5323218	5736	C	T	0,110761	2021-02-07	United Kingdom
ORF1ab_1851_NA	ORF1ab	1851	ERR5323218	5818	T	-TTAC	0,0882664	2021-02-07	United Kingdom
ORF1ab_2230_T	ORF1ab	2230	ERR5323218	6954	T	C	1	2021-02-07	United Kingdom
ORF1ab_2899_S	ORF1ab	2899	ERR5323218	8960	C	T	0,1179	2021-02-07	United Kingdom
ORF1ab_3153_NA	ORF1ab	3153	ERR5323218	9724	C	-TA	0,117216	2021-02-07	United Kingdom
ORF1ab_3603_NA	ORF1ab	3603	ERR5323218	11074	C	+T	0,113732	2021-02-07	United Kingdom
ORF1ab_3674_NA	ORF1ab	3674	ERR5323218	11287	G	-TCTGGTTTT	0,999179	2021-02-07	United Kingdom
ORF1ab_4081_I	ORF1ab	4081	ERR5323218	12507	A	T	0,055505	2021-02-07	United Kingdom
ORF1ab_314_L	ORF1ab	314	ERR5323218	14408	C	T	1	2021-02-07	United Kingdom
ORF1ab_315_I	ORF1ab	315	ERR5323218	14411	C	T	0,195122	2021-02-07	United Kingdom
ORF1ab_461_NA	ORF1ab	461	ERR5323218	14850	A	-TTT	0,114094	2021-02-07	United Kingdom
ORF1ab_1414_T	ORF1ab	1414	ERR5323218	17707	C	A	0,0591848	2021-02-07	United Kingdom
ORF1ab_1784_H	ORF1ab	1784	ERR5323218	18817	T	C	0,130683	2021-02-07	United Kingdom
ORF1ab_2036_I	ORF1ab	2036	ERR5323218	19574	A	T	0,0716448	2021-02-07	United Kingdom
ORF1ab_2483_NA	ORF1ab	2483	ERR5323218	20915	G	-AC	0,135945	2021-02-07	United Kingdom
ORF1ab_2535_I	ORF1ab	2535	ERR5323218	21071	A	T	0,0611658	2021-02-07	United Kingdom
ORF1ab_2613_NA	ORF1ab	2613	ERR5323218	21306	C	-G	0,0920245	2021-02-07	United Kingdom
S_68_NA	S	68	ERR5323218	21764	A	-TACATG	0,999438	2021-02-07	United Kingdom
S_143_NA	S	143	ERR5323218	21990	T	-TTA	1	2021-02-07	United Kingdom
S_214_L	S	214	ERR5323218	22203	G	T	0,121839	2021-02-07	United Kingdom
S_501_Y	S	501	ERR5323218	23063	A	T	1	2021-02-07	United Kingdom
S_570_D	S	570	ERR5323218	23271	C	A	0,999488	2021-02-07	United Kingdom
S_611_P	S	611	ERR5323218	23394	T	C	0,0916043	2021-02-07	United Kingdom
S_614_G	S	614	ERR5323218	23403	A	G	0,999835	2021-02-07	United Kingdom
S_681_H	S	681	ERR5323218	23604	C	A	1	2021-02-07	United Kingdom
S_716_I	S	716	ERR5323218	23709	C	T	1	2021-02-07	United Kingdom
S_750_NA	S	750	ERR5323218	23812	C	-A	0,143577	2021-02-07	United Kingdom
S_752_P	S	752	ERR5323218	23817	T	C	0,141631	2021-02-07	United Kingdom
S_982_A	S	982	ERR5323218	24506	T	G	1	2021-02-07	United Kingdom
S_1118_H	S	1118	ERR5323218	24914	G	C	0,999764	2021-02-07	United Kingdom
E_6_L	E	6	ERR5323218	26261	C	T	0,0682713	2021-02-07	United Kingdom
M_44_S	M	44	ERR5323218	26654	G	T	0,0607639	2021-02-07	United Kingdom
M_89_S	M	89	ERR5323218	26787	G	A	0,0621375	2021-02-07	United Kingdom
ORF8_27_*	ORF8	27	ERR5323218	27972	C	T	0,998024	2021-02-07	United Kingdom
ORF8_52_I	ORF8	52	ERR5323218	28048	G	T	1	2021-02-07	United Kingdom
ORF8_73_C	ORF8	73	ERR5323218	28111	A	G	1	2021-02-07	United Kingdom
N_3_H	N	3	ERR5323218	28280	G	C	1	2021-02-07	United Kingdom
N_3_V	N	3	ERR5323218	28281	A	T	0,999766	2021-02-07	United Kingdom
N_3_E	N	3	ERR5323218	28282	T	A	0,999883	2021-02-07	United Kingdom
N_59_Y	N	59	ERR5323218	28448	C	T	0,0529188	2021-02-07	United Kingdom
N_203_K	N	203	ERR5323218	28881	G	A	1	2021-02-07	United Kingdom
N_204_R	N	204	ERR5323218	28883	G	C	1	2021-02-07	United Kingdom
N_235_F	N	235	ERR5323218	28977	C	T	1	2021-02-07	United Kingdom
N_260_NA	N	260	ERR5323218	29051	C	+A	0,111073	2021-02-07	United Kingdom
ORF10_29_*	ORF10	29	ERR5323218	29642	C	T	0,051114	2021-02-07	United Kingdom
ORF1ab_1001_I	ORF1ab	1001	ERR5323222	3267	C	T	1	2021-02-06	United Kingdom
ORF1ab_1708_D	ORF1ab	1708	ERR5323222	5388	C	A	1	2021-02-06	United Kingdom
ORF1ab_2230_T	ORF1ab	2230	ERR5323222	6954	T	C	0,999733	2021-02-06	United Kingdom
ORF1ab_2278_V	ORF1ab	2278	ERR5323222	7097	A	G	0,999163	2021-02-06	United Kingdom
ORF1ab_3674_NA	ORF1ab	3674	ERR5323222	11287	G	-TCTGGTTTT	0,999608	2021-02-06	United Kingdom
ORF1ab_314_L	ORF1ab	314	ERR5323222	14408	C	T	1	2021-02-06	United Kingdom
ORF1ab_1383_R	ORF1ab	1383	ERR5323222	17615	A	G	0,999892	2021-02-06	United Kingdom
ORF1ab_1871_G	ORF1ab	1871	ERR5323222	19079	A	G	0,999862	2021-02-06	United Kingdom
S_68_NA	S	68	ERR5323222	21764	A	-TACATG	0,998435	2021-02-06	United Kingdom
S_143_NA	S	143	ERR5323222	21990	T	-TTA	0,999467	2021-02-06	United Kingdom
S_501_Y	S	501	ERR5323222	23063	A	T	0,99982	2021-02-06	United Kingdom
S_570_D	S	570	ERR5323222	23271	C	A	0,999834	2021-02-06	United Kingdom
S_614_G	S	614	ERR5323222	23403	A	G	0,99965	2021-02-06	United Kingdom
S_681_H	S	681	ERR5323222	23604	C	A	1	2021-02-06	United Kingdom
S_716_I	S	716	ERR5323222	23709	C	T	1	2021-02-06	United Kingdom
S_982_A	S	982	ERR5323222	24506	T	G	0,999908	2021-02-06	United Kingdom
S_1020_S	S	1020	ERR5323222	24620	G	T	0,999815	2021-02-06	United Kingdom
S_1118_H	S	1118	ERR5323222	24914	G	C	0,99971	2021-02-06	United Kingdom
S_1214_G	S	1214	ERR5323222	25202	T	G	0,317288	2021-02-06	United Kingdom
ORF8_27_*	ORF8	27	ERR5323222	27972	C	T	0,998285	2021-02-06	United Kingdom
ORF8_52_I	ORF8	52	ERR5323222	28048	G	T	1	2021-02-06	United Kingdom
ORF8_73_C	ORF8	73	ERR5323222	28111	A	G	0,999785	2021-02-06	United Kingdom
N_3_H	N	3	ERR5323222	28280	G	C	0,999948	2021-02-06	United Kingdom
N_3_V	N	3	ERR5323222	28281	A	T	0,999897	2021-02-06	United Kingdom
N_3_E	N	3	ERR5323222	28282	T	A	0,999819	2021-02-06	United Kingdom
N_203_K	N	203	ERR5323222	28881	G	A	0,998132	2021-02-06	United Kingdom
N_204_R	N	204	ERR5323222	28883	G	C	0,999476	2021-02-06	United Kingdom
N_235_F	N	235	ERR5323222	28977	C	T	0,999733	2021-02-06	United Kingdom
ORF1ab_1001_I	ORF1ab	1001	ERR5323228	3267	C	T	0,999796	2021-02-07	United Kingdom
ORF1ab_1708_D	ORF1ab	1708	ERR5323228	5388	C	A	1	2021-02-07	United Kingdom
ORF1ab_2230_T	ORF1ab	2230	ERR5323228	6954	T	C	1	2021-02-07	United Kingdom
ORF1ab_3674_NA	ORF1ab	3674	ERR5323228	11287	G	-TCTGGTTTT	0,993105	2021-02-07	United Kingdom
ORF1ab_314_L	ORF1ab	314	ERR5323228	14408	C	T	1	2021-02-07	United Kingdom
S_68_NA	S	68	ERR5323228	21764	A	-TACATG	0,998814	2021-02-07	United Kingdom
S_143_NA	S	143	ERR5323228	21990	T	-TTA	0,99916	2021-02-07	United Kingdom
S_501_Y	S	501	ERR5323228	23063	A	T	0,999936	2021-02-07	United Kingdom
S_570_D	S	570	ERR5323228	23271	C	A	0,999909	2021-02-07	United Kingdom
S_614_G	S	614	ERR5323228	23403	A	G	0,999823	2021-02-07	United Kingdom
S_681_H	S	681	ERR5323228	23604	C	A	1	2021-02-07	United Kingdom
S_716_I	S	716	ERR5323228	23709	C	T	1	2021-02-07	United Kingdom
S_982_A	S	982	ERR5323228	24506	T	G	1	2021-02-07	United Kingdom
S_1118_H	S	1118	ERR5323228	24914	G	C	0,999965	2021-02-07	United Kingdom
S_1214_G	S	1214	ERR5323228	25202	T	G	0,271887	2021-02-07	United Kingdom
ORF8_27_*	ORF8	27	ERR5323228	27972	C	T	0,999687	2021-02-07	United Kingdom
ORF8_52_I	ORF8	52	ERR5323228	28048	G	T	0,9998	2021-02-07	United Kingdom
ORF8_73_C	ORF8	73	ERR5323228	28111	A	G	0,999811	2021-02-07	United Kingdom
N_3_H	N	3	ERR5323228	28280	G	C	0,999972	2021-02-07	United Kingdom
N_3_V	N	3	ERR5323228	28281	A	T	0,998807	2021-02-07	United Kingdom
N_3_E	N	3	ERR5323228	28282	T	A	0,999858	2021-02-07	United Kingdom
N_185_C	N	185	ERR5323228	28826	C	T	0,999804	2021-02-07	United Kingdom
N_203_K	N	203	ERR5323228	28881	G	A	1	2021-02-07	United Kingdom
N_204_R	N	204	ERR5323228	28883	G	C	0,999069	2021-02-07	United Kingdom
N_235_F	N	235	ERR5323228	28977	C	T	1	2021-02-07	United Kingdom
ORF1ab_361_S	ORF1ab	361	ERR5323235	1346	C	T	0,619445	2021-02-08	United Kingdom
ORF1ab_971_L	ORF1ab	971	ERR5323235	3177	C	T	0,998993	2021-02-08	United Kingdom
ORF1ab_1001_I	ORF1ab	1001	ERR5323235	3267	C	T	0,999925	2021-02-08	United Kingdom
ORF1ab_1708_D	ORF1ab	1708	ERR5323235	5388	C	A	1	2021-02-08	United Kingdom
ORF1ab_2230_T	ORF1ab	2230	ERR5323235	6954	T	C	0,999541	2021-02-08	United Kingdom
ORF1ab_3674_NA	ORF1ab	3674	ERR5323235	11287	G	-TCTGGTTTT	0,998346	2021-02-08	United Kingdom
ORF1ab_314_L	ORF1ab	314	ERR5323235	14408	C	T	1	2021-02-08	United Kingdom
S_68_NA	S	68	ERR5323235	21764	A	-TACATG	0,999204	2021-02-08	United Kingdom
S_143_NA	S	143	ERR5323235	21990	T	-TTA	0,998952	2021-02-08	United Kingdom
S_501_Y	S	501	ERR5323235	23063	A	T	0,998287	2021-02-08	United Kingdom
S_570_D	S	570	ERR5323235	23271	C	A	0,999733	2021-02-08	United Kingdom
S_614_G	S	614	ERR5323235	23403	A	G	0,9994	2021-02-08	United Kingdom
S_681_H	S	681	ERR5323235	23604	C	A	0,999698	2021-02-08	United Kingdom
S_716_I	S	716	ERR5323235	23709	C	T	1	2021-02-08	United Kingdom
S_982_A	S	982	ERR5323235	24506	T	G	0,999769	2021-02-08	United Kingdom
S_1118_H	S	1118	ERR5323235	24914	G	C	1	2021-02-08	United Kingdom
S_1214_G	S	1214	ERR5323235	25202	T	G	0,134368	2021-02-08	United Kingdom
ORF8_27_*	ORF8	27	ERR5323235	27972	C	T	0,999603	2021-02-08	United Kingdom
ORF8_52_I	ORF8	52	ERR5323235	28048	G	T	1	2021-02-08	United Kingdom
ORF8_73_C	ORF8	73	ERR5323235	28111	A	G	0,999899	2021-02-08	United Kingdom
N_3_H	N	3	ERR5323235	28280	G	C	0,999866	2021-02-08	United Kingdom
N_3_V	N	3	ERR5323235	28281	A	T	0,999731	2021-02-08	United Kingdom
N_3_E	N	3	ERR5323235	28282	T	A	0,999866	2021-02-08	United Kingdom
N_203_K	N	203	ERR5323235	28881	G	A	0,997456	2021-02-08	United Kingdom
N_204_R	N	204	ERR5323235	28883	G	C	0,999642	2021-02-08	United Kingdom
N_235_F	N	235	ERR5323235	28977	C	T	0,999176	2021-02-08	United Kingdom
ORF1ab_585_T	ORF1ab	585	ERR5323237	2019	T	C	1	2021-02-06	United Kingdom
ORF1ab_3353_R	ORF1ab	3353	ERR5323237	10323	A	G	0,999827	2021-02-06	United Kingdom
ORF1ab_160_S	ORF1ab	160	ERR5323237	13945	C	T	1	2021-02-06	United Kingdom
ORF1ab_314_L	ORF1ab	314	ERR5323237	14408	C	T	0,99957	2021-02-06	United Kingdom
ORF1ab_2315_K	ORF1ab	2315	ERR5323237	20410	G	A	1	2021-02-06	United Kingdom
S_68_NA	S	68	ERR5323237	21764	A	-TACATG	0,998214	2021-02-06	United Kingdom
S_143_NA	S	143	ERR5323237	21990	T	-TTA	0,999294	2021-02-06	United Kingdom
S_501_Y	S	501	ERR5323237	23063	A	T	1	2021-02-06	United Kingdom
S_549_I	S	549	ERR5323237	23208	C	T	1	2021-02-06	United Kingdom
S_570_D	S	570	ERR5323237	23271	C	A	0,999344	2021-02-06	United Kingdom
S_614_G	S	614	ERR5323237	23403	A	G	1	2021-02-06	United Kingdom
S_681_H	S	681	ERR5323237	23604	C	A	1	2021-02-06	United Kingdom
S_716_I	S	716	ERR5323237	23709	C	T	1	2021-02-06	United Kingdom
S_982_A	S	982	ERR5323237	24506	T	G	1	2021-02-06	United Kingdom
S_1118_H	S	1118	ERR5323237	24914	G	C	1	2021-02-06	United Kingdom
S_1214_G	S	1214	ERR5323237	25202	T	G	0,291358	2021-02-06	United Kingdom
ORF3a_155_Y	ORF3a	155	ERR5323237	25855	G	T	1	2021-02-06	United Kingdom
ORF8_27_*	ORF8	27	ERR5323237	27972	C	T	0,999437	2021-02-06	United Kingdom
ORF8_52_I	ORF8	52	ERR5323237	28048	G	T	1	2021-02-06	United Kingdom
ORF8_68_*	ORF8	68	ERR5323237	28095	A	T	1	2021-02-06	United Kingdom
ORF8_73_C	ORF8	73	ERR5323237	28111	A	G	0,999491	2021-02-06	United Kingdom
N_3_H	N	3	ERR5323237	28280	G	C	1	2021-02-06	United Kingdom
N_3_V	N	3	ERR5323237	28281	A	T	0,999783	2021-02-06	United Kingdom
N_3_E	N	3	ERR5323237	28282	T	A	1	2021-02-06	United Kingdom
N_203_K	N	203	ERR5323237	28881	G	A	1	2021-02-06	United Kingdom
N_204_R	N	204	ERR5323237	28883	G	C	1	2021-02-06	United Kingdom
N_235_F	N	235	ERR5323237	28977	C	T	1	2021-02-06	United Kingdom
ORF1ab_1001_I	ORF1ab	1001	ERR5323242	3267	C	T	1	2021-02-07	United Kingdom
ORF1ab_1708_D	ORF1ab	1708	ERR5323242	5388	C	A	1	2021-02-07	United Kingdom
ORF1ab_2230_T	ORF1ab	2230	ERR5323242	6954	T	C	0,999827	2021-02-07	United Kingdom
ORF1ab_3674_NA	ORF1ab	3674	ERR5323242	11287	G	-TCTGGTTTT	0,997753	2021-02-07	United Kingdom
ORF1ab_3752_I	ORF1ab	3752	ERR5323242	11521	G	T	1	2021-02-07	United Kingdom
ORF1ab_3950_F	ORF1ab	3950	ERR5323242	12114	C	T	0,668202	2021-02-07	United Kingdom
ORF1ab_217_R	ORF1ab	217	ERR5323242	14117	C	G	1	2021-02-07	United Kingdom
ORF1ab_314_L	ORF1ab	314	ERR5323242	14408	C	T	0,996951	2021-02-07	United Kingdom
ORF1ab_1293_NA	ORF1ab	1293	ERR5323242	17344	A	-TAGTTGTCTTTGATG	0,0927882	2021-02-07	United Kingdom
ORF1ab_2510_S	ORF1ab	2510	ERR5323242	20995	G	A	0,142697	2021-02-07	United Kingdom
S_3_NA	S	3	ERR5323242	21569	G	+T	0,112719	2021-02-07	United Kingdom
S_5_F	S	5	ERR5323242	21575	C	T	1	2021-02-07	United Kingdom
S_26_S	S	26	ERR5323242	21638	C	T	0,999793	2021-02-07	United Kingdom
S_68_NA	S	68	ERR5323242	21764	A	-TACATG	0,999033	2021-02-07	United Kingdom
S_143_NA	S	143	ERR5323242	21990	T	-TTA	0,999048	2021-02-07	United Kingdom
S_501_Y	S	501	ERR5323242	23063	A	T	0,999753	2021-02-07	United Kingdom
S_570_D	S	570	ERR5323242	23271	C	A	1	2021-02-07	United Kingdom
S_614_G	S	614	ERR5323242	23403	A	G	0,999236	2021-02-07	United Kingdom
S_681_H	S	681	ERR5323242	23604	C	A	1	2021-02-07	United Kingdom
S_716_I	S	716	ERR5323242	23709	C	T	1	2021-02-07	United Kingdom
S_982_A	S	982	ERR5323242	24506	T	G	1	2021-02-07	United Kingdom
S_1118_H	S	1118	ERR5323242	24914	G	C	1	2021-02-07	United Kingdom
S_1214_G	S	1214	ERR5323242	25202	T	G	0,19469	2021-02-07	United Kingdom
ORF7a_62_NA	ORF7a	62	ERR5323242	27577	C	-AATTTGCTTTTGCTTGTCCTGACGGCGTAAAACACGTCT	0,0982567	2021-02-07	United Kingdom
ORF8_27_*	ORF8	27	ERR5323242	27972	C	T	1	2021-02-07	United Kingdom
ORF8_52_I	ORF8	52	ERR5323242	28048	G	T	1	2021-02-07	United Kingdom
ORF8_73_C	ORF8	73	ERR5323242	28111	A	G	0,999809	2021-02-07	United Kingdom
N_3_H	N	3	ERR5323242	28280	G	C	1	2021-02-07	United Kingdom
N_3_V	N	3	ERR5323242	28281	A	T	0,999915	2021-02-07	United Kingdom
N_3_E	N	3	ERR5323242	28282	T	A	0,999915	2021-02-07	United Kingdom
N_203_K	N	203	ERR5323242	28881	G	A	1	2021-02-07	United Kingdom
N_204_R	N	204	ERR5323242	28883	G	C	1	2021-02-07	United Kingdom
N_235_F	N	235	ERR5323242	28977	C	T	1	2021-02-07	United Kingdom
ORF1ab_1001_I	ORF1ab	1001	ERR5323245	3267	C	T	1	2021-02-07	United Kingdom
ORF1ab_1708_D	ORF1ab	1708	ERR5323245	5388	C	A	1	2021-02-07	United Kingdom
ORF1ab_2230_T	ORF1ab	2230	ERR5323245	6954	T	C	0,999795	2021-02-07	United Kingdom
ORF1ab_2766_NA	ORF1ab	2766	ERR5323245	8562	T	-TAA	0,999315	2021-02-07	United Kingdom
ORF1ab_2780_L	ORF1ab	2780	ERR5323245	8603	T	C	0,999086	2021-02-07	United Kingdom
ORF1ab_3674_NA	ORF1ab	3674	ERR5323245	11287	G	-TCTGGTTTT	0,998607	2021-02-07	United Kingdom
ORF1ab_314_L	ORF1ab	314	ERR5323245	14408	C	T	1	2021-02-07	United Kingdom
ORF1ab_1383_R	ORF1ab	1383	ERR5323245	17615	A	G	1	2021-02-07	United Kingdom
S_5_F	S	5	ERR5323245	21575	C	T	0,063773	2021-02-07	United Kingdom
S_68_NA	S	68	ERR5323245	21764	A	-TACATG	0,998004	2021-02-07	United Kingdom
S_143_NA	S	143	ERR5323245	21990	T	-TTA	0,995627	2021-02-07	United Kingdom
S_501_Y	S	501	ERR5323245	23063	A	T	0,999473	2021-02-07	United Kingdom
S_570_D	S	570	ERR5323245	23271	C	A	0,999802	2021-02-07	United Kingdom
S_614_G	S	614	ERR5323245	23403	A	G	0,998537	2021-02-07	United Kingdom
S_681_H	S	681	ERR5323245	23604	C	A	0,999824	2021-02-07	United Kingdom
S_716_I	S	716	ERR5323245	23709	C	T	0,999654	2021-02-07	United Kingdom
S_982_A	S	982	ERR5323245	24506	T	G	0,99991	2021-02-07	United Kingdom
S_1118_H	S	1118	ERR5323245	24914	G	C	0,99969	2021-02-07	United Kingdom
S_1214_G	S	1214	ERR5323245	25202	T	G	0,226898	2021-02-07	United Kingdom
ORF8_27_*	ORF8	27	ERR5323245	27972	C	T	0,999694	2021-02-07	United Kingdom
ORF8_52_I	ORF8	52	ERR5323245	28048	G	T	1	2021-02-07	United Kingdom
ORF8_73_C	ORF8	73	ERR5323245	28111	A	G	0,999894	2021-02-07	United Kingdom
ORF8_121_L	ORF8	121	ERR5323245	28254	A	C	0,0977023	2021-02-07	United Kingdom
N_3_H	N	3	ERR5323245	28280	G	C	0,99978	2021-02-07	United Kingdom
N_3_V	N	3	ERR5323245	28281	A	T	0,999724	2021-02-07	United Kingdom
N_3_E	N	3	ERR5323245	28282	T	A	0,99989	2021-02-07	United Kingdom
N_203_K	N	203	ERR5323245	28881	G	A	0,998589	2021-02-07	United Kingdom
N_204_R	N	204	ERR5323245	28883	G	C	1	2021-02-07	United Kingdom
N_235_F	N	235	ERR5323245	28977	C	T	1	2021-02-07	United Kingdom
ORF1ab_247_M	ORF1ab	247	ERR5323248	1005	A	T	1	2021-02-07	United Kingdom
ORF1ab_1001_I	ORF1ab	1001	ERR5323248	3267	C	T	0,999913	2021-02-07	United Kingdom
ORF1ab_1572_I	ORF1ab	1572	ERR5323248	4980	C	T	0,999943	2021-02-07	United Kingdom
ORF1ab_1708_D	ORF1ab	1708	ERR5323248	5388	C	A	0,999225	2021-02-07	United Kingdom
ORF1ab_2230_T	ORF1ab	2230	ERR5323248	6954	T	C	1	2021-02-07	United Kingdom
ORF1ab_3674_NA	ORF1ab	3674	ERR5323248	11287	G	-TCTGGTTTT	0,997256	2021-02-07	United Kingdom
ORF1ab_3697_V	ORF1ab	3697	ERR5323248	11355	C	T	1	2021-02-07	United Kingdom
ORF1ab_3748_I	ORF1ab	3748	ERR5323248	11507	G	A	0,999784	2021-02-07	United Kingdom
ORF1ab_314_L	ORF1ab	314	ERR5323248	14408	C	T	1	2021-02-07	United Kingdom
S_68_NA	S	68	ERR5323248	21764	A	-TACATG	0,996841	2021-02-07	United Kingdom
S_143_NA	S	143	ERR5323248	21990	T	-TTA	0,999244	2021-02-07	United Kingdom
S_501_Y	S	501	ERR5323248	23063	A	T	0,998764	2021-02-07	United Kingdom
S_570_D	S	570	ERR5323248	23271	C	A	0,999925	2021-02-07	United Kingdom
S_614_G	S	614	ERR5323248	23403	A	G	0,999926	2021-02-07	United Kingdom
S_640_F	S	640	ERR5323248	23481	C	T	0,999817	2021-02-07	United Kingdom
S_681_H	S	681	ERR5323248	23604	C	A	0,999876	2021-02-07	United Kingdom
S_716_I	S	716	ERR5323248	23709	C	T	1	2021-02-07	United Kingdom
S_982_A	S	982	ERR5323248	24506	T	G	0,999685	2021-02-07	United Kingdom
S_1118_H	S	1118	ERR5323248	24914	G	C	0,9998	2021-02-07	United Kingdom
S_1214_G	S	1214	ERR5323248	25202	T	G	0,222419	2021-02-07	United Kingdom
ORF8_27_*	ORF8	27	ERR5323248	27972	C	T	0,999798	2021-02-07	United Kingdom
ORF8_52_I	ORF8	52	ERR5323248	28048	G	T	1	2021-02-07	United Kingdom
ORF8_73_C	ORF8	73	ERR5323248	28111	A	G	0,999782	2021-02-07	United Kingdom
N_3_H	N	3	ERR5323248	28280	G	C	0,999919	2021-02-07	United Kingdom
N_3_V	N	3	ERR5323248	28281	A	T	0,999878	2021-02-07	United Kingdom
N_3_E	N	3	ERR5323248	28282	T	A	0,999594	2021-02-07	United Kingdom
N_12_V	N	12	ERR5323248	28308	C	T	0,999427	2021-02-07	United Kingdom
N_203_K	N	203	ERR5323248	28881	G	A	0,999086	2021-02-07	United Kingdom
N_204_R	N	204	ERR5323248	28883	G	C	1	2021-02-07	United Kingdom
N_235_F	N	235	ERR5323248	28977	C	T	1	2021-02-07	United Kingdom
ORF1ab_247_M	ORF1ab	247	ERR5323255	1005	A	T	1	2021-02-06	United Kingdom
ORF1ab_516_NA	ORF1ab	516	ERR5323255	1813	T	+A	0,0510264	2021-02-06	United Kingdom
ORF1ab_774_A	ORF1ab	774	ERR5323255	2586	T	C	0,0863931	2021-02-06	United Kingdom
ORF1ab_1001_I	ORF1ab	1001	ERR5323255	3267	C	T	1	2021-02-06	United Kingdom
ORF1ab_1457_*	ORF1ab	1457	ERR5323255	4635	T	A	0,0568513	2021-02-06	United Kingdom
ORF1ab_1468_Y	ORF1ab	1468	ERR5323255	4668	C	A	0,0819367	2021-02-06	United Kingdom
ORF1ab_1572_I	ORF1ab	1572	ERR5323255	4980	C	T	1	2021-02-06	United Kingdom
ORF1ab_1708_D	ORF1ab	1708	ERR5323255	5388	C	A	1	2021-02-06	United Kingdom
ORF1ab_2230_T	ORF1ab	2230	ERR5323255	6954	T	C	1	2021-02-06	United Kingdom
ORF1ab_2661_P	ORF1ab	2661	ERR5323255	8246	T	C	0,0509615	2021-02-06	United Kingdom
ORF1ab_3060_F	ORF1ab	3060	ERR5323255	9443	C	T	0,06	2021-02-06	United Kingdom
ORF1ab_3346_NA	ORF1ab	3346	ERR5323255	10301	C	-AA	0,0587915	2021-02-06	United Kingdom
ORF1ab_3674_NA	ORF1ab	3674	ERR5323255	11287	G	-TCTGGTTTT	0,99977	2021-02-06	United Kingdom
ORF1ab_3697_V	ORF1ab	3697	ERR5323255	11355	C	T	1	2021-02-06	United Kingdom
ORF1ab_3748_I	ORF1ab	3748	ERR5323255	11507	G	A	1	2021-02-06	United Kingdom
ORF1ab_180_A	ORF1ab	180	ERR5323255	14005	A	G	0,0545791	2021-02-06	United Kingdom
ORF1ab_1283_A	ORF1ab	1283	ERR5323255	17315	T	C	0,0545455	2021-02-06	United Kingdom
S_68_NA	S	68	ERR5323255	21764	A	-TACATG	0,997586	2021-02-06	United Kingdom
S_143_NA	S	143	ERR5323255	21990	T	-TTA	0,999047	2021-02-06	United Kingdom
S_501_Y	S	501	ERR5323255	23063	A	T	1	2021-02-06	United Kingdom
S_570_D	S	570	ERR5323255	23271	C	A	1	2021-02-06	United Kingdom
S_614_G	S	614	ERR5323255	23403	A	G	1	2021-02-06	United Kingdom
S_681_H	S	681	ERR5323255	23604	C	A	1	2021-02-06	United Kingdom
S_716_I	S	716	ERR5323255	23709	C	T	1	2021-02-06	United Kingdom
S_982_A	S	982	ERR5323255	24506	T	G	1	2021-02-06	United Kingdom
S_1118_H	S	1118	ERR5323255	24914	G	C	1	2021-02-06	United Kingdom
S_1175_P	S	1175	ERR5323255	25085	T	C	0,0809249	2021-02-06	United Kingdom
S_1214_G	S	1214	ERR5323255	25202	T	G	0,196721	2021-02-06	United Kingdom
ORF8_27_*	ORF8	27	ERR5323255	27972	C	T	1	2021-02-06	United Kingdom
ORF8_52_I	ORF8	52	ERR5323255	28048	G	T	1	2021-02-06	United Kingdom
ORF8_73_C	ORF8	73	ERR5323255	28111	A	G	0,999823	2021-02-06	United Kingdom
N_3_H	N	3	ERR5323255	28280	G	C	1	2021-02-06	United Kingdom
N_3_V	N	3	ERR5323255	28281	A	T	1	2021-02-06	United Kingdom
N_3_E	N	3	ERR5323255	28282	T	A	0,99955	2021-02-06	United Kingdom
ORF1ab_124_C	ORF1ab	124	ERR5323256	635	C	T	0,0630798	2021-02-07	United Kingdom
ORF1ab_1746_S	ORF1ab	1746	ERR5323256	5503	A	C	1	2021-02-07	United Kingdom
ORF1ab_1788_M	ORF1ab	1788	ERR5323256	5628	C	T	0,999931	2021-02-07	United Kingdom
ORF1ab_2197_I	ORF1ab	2197	ERR5323256	6855	C	T	0,999738	2021-02-07	United Kingdom
ORF1ab_314_L	ORF1ab	314	ERR5323256	14408	C	T	0,999635	2021-02-07	United Kingdom
S_18_F	S	18	ERR5323256	21614	C	T	0,999903	2021-02-07	United Kingdom
S_222_V	S	222	ERR5323256	22227	C	T	0,999771	2021-02-07	United Kingdom
S_613_H	S	613	ERR5323256	23401	G	T	0,999738	2021-02-07	United Kingdom
S_614_G	S	614	ERR5323256	23403	A	G	0,999811	2021-02-07	United Kingdom
S_1214_G	S	1214	ERR5323256	25202	T	G	0,193811	2021-02-07	United Kingdom
ORF3a_2_N	ORF3a	2	ERR5323256	25396	G	A	0,22271	2021-02-07	United Kingdom
N_220_V	N	220	ERR5323256	28932	C	T	0,999706	2021-02-07	United Kingdom
ORF10_30_L	ORF10	30	ERR5323256	29645	G	T	0,999703	2021-02-07	United Kingdom
ORF1ab_971_L	ORF1ab	971	ERR5323259	3177	C	T	0,998901	2021-02-10	United Kingdom
ORF1ab_1001_I	ORF1ab	1001	ERR5323259	3267	C	T	0,999899	2021-02-10	United Kingdom
ORF1ab_1708_D	ORF1ab	1708	ERR5323259	5388	C	A	1	2021-02-10	United Kingdom
ORF1ab_2230_T	ORF1ab	2230	ERR5323259	6954	T	C	0,999734	2021-02-10	United Kingdom
ORF1ab_3602_F	ORF1ab	3602	ERR5323259	11071	G	C	0,99926	2021-02-10	United Kingdom
ORF1ab_3603_NA	ORF1ab	3603	ERR5323259	11074	C	+T	0,0870161	2021-02-10	United Kingdom
ORF1ab_3606_NA	ORF1ab	3606	ERR5323259	11082	T	-G	0,108735	2021-02-10	United Kingdom
