## Supplementary Table 2 for "Early detection and improved genomic surveillance of SARS-CoV-2 variants from deep sequencing data": SupplementaryTable2.txt (part 66 of 363)

VARIANT_ID	CDS_NAME	CDS_POS	PATIENT_ID	REF_POS	REF_BASE	ALT_BASE	VARIANT_FREQ	COLLECTION_DATE	COUNTRY
ORF1ab_3606_F	ORF1ab	3606	ERR5323259	11083	G	T	0,999295	2021-02-10	United Kingdom
ORF1ab_3674_NA	ORF1ab	3674	ERR5323259	11287	G	-TCTGGTTTT	0,999638	2021-02-10	United Kingdom
ORF1ab_314_L	ORF1ab	314	ERR5323259	14408	C	T	0,999231	2021-02-10	United Kingdom
S_68_NA	S	68	ERR5323259	21764	A	-TACATG	0,998552	2021-02-10	United Kingdom
S_143_NA	S	143	ERR5323259	21990	T	-TTA	0,996956	2021-02-10	United Kingdom
S_501_Y	S	501	ERR5323259	23063	A	T	0,999669	2021-02-10	United Kingdom
S_570_D	S	570	ERR5323259	23271	C	A	1	2021-02-10	United Kingdom
S_614_G	S	614	ERR5323259	23403	A	G	0,999635	2021-02-10	United Kingdom
S_681_H	S	681	ERR5323259	23604	C	A	0,999552	2021-02-10	United Kingdom
S_716_I	S	716	ERR5323259	23709	C	T	1	2021-02-10	United Kingdom
S_982_A	S	982	ERR5323259	24506	T	G	0,999633	2021-02-10	United Kingdom
S_1118_H	S	1118	ERR5323259	24914	G	C	0,999859	2021-02-10	United Kingdom
S_1214_G	S	1214	ERR5323259	25202	T	G	0,0870889	2021-02-10	United Kingdom
ORF8_27_*	ORF8	27	ERR5323259	27972	C	T	0,999827	2021-02-10	United Kingdom
ORF8_52_I	ORF8	52	ERR5323259	28048	G	T	0,999131	2021-02-10	United Kingdom
ORF8_73_C	ORF8	73	ERR5323259	28111	A	G	0,999539	2021-02-10	United Kingdom
N_3_H	N	3	ERR5323259	28280	G	C	0,999772	2021-02-10	United Kingdom
N_3_V	N	3	ERR5323259	28281	A	T	0,999695	2021-02-10	United Kingdom
N_3_E	N	3	ERR5323259	28282	T	A	0,999695	2021-02-10	United Kingdom
N_203_K	N	203	ERR5323259	28881	G	A	0,998739	2021-02-10	United Kingdom
N_204_R	N	204	ERR5323259	28883	G	C	1	2021-02-10	United Kingdom
N_235_F	N	235	ERR5323259	28977	C	T	0,999802	2021-02-10	United Kingdom
ORF1ab_443_P	ORF1ab	443	ERR5323260	1592	T	C	0,998564	2021-02-10	United Kingdom
ORF1ab_1001_I	ORF1ab	1001	ERR5323260	3267	C	T	0,999803	2021-02-10	United Kingdom
ORF1ab_1708_D	ORF1ab	1708	ERR5323260	5388	C	A	1	2021-02-10	United Kingdom
ORF1ab_2230_T	ORF1ab	2230	ERR5323260	6954	T	C	0,999754	2021-02-10	United Kingdom
ORF1ab_3674_NA	ORF1ab	3674	ERR5323260	11287	G	-TCTGGTTTT	0,99906	2021-02-10	United Kingdom
ORF1ab_3748_I	ORF1ab	3748	ERR5323260	11507	G	A	0,999648	2021-02-10	United Kingdom
ORF1ab_3934_I	ORF1ab	3934	ERR5323260	12067	G	A	0,99983	2021-02-10	United Kingdom
ORF1ab_314_L	ORF1ab	314	ERR5323260	14408	C	T	0,999776	2021-02-10	United Kingdom
S_68_NA	S	68	ERR5323260	21764	A	-TACATG	0,997652	2021-02-10	United Kingdom
S_143_NA	S	143	ERR5323260	21990	T	-TTA	0,996808	2021-02-10	United Kingdom
S_501_Y	S	501	ERR5323260	23063	A	T	0,999391	2021-02-10	United Kingdom
S_570_D	S	570	ERR5323260	23271	C	A	0,999545	2021-02-10	United Kingdom
S_614_G	S	614	ERR5323260	23403	A	G	0,999547	2021-02-10	United Kingdom
S_681_H	S	681	ERR5323260	23604	C	A	1	2021-02-10	United Kingdom
S_716_I	S	716	ERR5323260	23709	C	T	0,999625	2021-02-10	United Kingdom
S_982_A	S	982	ERR5323260	24506	T	G	0,99966	2021-02-10	United Kingdom
S_1118_H	S	1118	ERR5323260	24914	G	C	0,999346	2021-02-10	United Kingdom
S_1214_G	S	1214	ERR5323260	25202	T	G	0,0578349	2021-02-10	United Kingdom
ORF8_27_*	ORF8	27	ERR5323260	27972	C	T	0,999769	2021-02-10	United Kingdom
ORF8_52_I	ORF8	52	ERR5323260	28048	G	T	0,999768	2021-02-10	United Kingdom
ORF8_73_C	ORF8	73	ERR5323260	28111	A	G	0,999794	2021-02-10	United Kingdom
N_3_H	N	3	ERR5323260	28280	G	C	0,999837	2021-02-10	United Kingdom
N_3_V	N	3	ERR5323260	28281	A	T	1	2021-02-10	United Kingdom
N_3_E	N	3	ERR5323260	28282	T	A	0,999918	2021-02-10	United Kingdom
N_203_K	N	203	ERR5323260	28881	G	A	0,998865	2021-02-10	United Kingdom
N_204_R	N	204	ERR5323260	28883	G	C	0,999263	2021-02-10	United Kingdom
N_235_F	N	235	ERR5323260	28977	C	T	0,999794	2021-02-10	United Kingdom
ORF1ab_10_K	ORF1ab	10	ERR5323262	293	G	A	1	2021-02-10	United Kingdom
ORF1ab_1001_I	ORF1ab	1001	ERR5323262	3267	C	T	0,999898	2021-02-10	United Kingdom
ORF1ab_1708_D	ORF1ab	1708	ERR5323262	5388	C	A	0,99966	2021-02-10	United Kingdom
ORF1ab_2230_T	ORF1ab	2230	ERR5323262	6954	T	C	0,999464	2021-02-10	United Kingdom
ORF1ab_3674_NA	ORF1ab	3674	ERR5323262	11287	G	-TCTGGTTTT	0,998806	2021-02-10	United Kingdom
ORF1ab_314_L	ORF1ab	314	ERR5323262	14408	C	T	0,99949	2021-02-10	United Kingdom
S_68_NA	S	68	ERR5323262	21764	A	-TACATG	0,998407	2021-02-10	United Kingdom
S_143_NA	S	143	ERR5323262	21990	T	-TTA	0,997398	2021-02-10	United Kingdom
S_501_Y	S	501	ERR5323262	23063	A	T	0,99943	2021-02-10	United Kingdom
S_570_D	S	570	ERR5323262	23271	C	A	0,999607	2021-02-10	United Kingdom
S_614_G	S	614	ERR5323262	23403	A	G	0,999804	2021-02-10	United Kingdom
S_681_H	S	681	ERR5323262	23604	C	A	1	2021-02-10	United Kingdom
S_716_I	S	716	ERR5323262	23709	C	T	1	2021-02-10	United Kingdom
S_982_A	S	982	ERR5323262	24506	T	G	0,999727	2021-02-10	United Kingdom
S_1118_H	S	1118	ERR5323262	24914	G	C	0,999869	2021-02-10	United Kingdom
S_1214_G	S	1214	ERR5323262	25202	T	G	0,0847914	2021-02-10	United Kingdom
ORF3a_95_F	ORF3a	95	ERR5323262	25677	G	T	0,999669	2021-02-10	United Kingdom
M_2_S	M	2	ERR5323262	26526	G	T	0,999326	2021-02-10	United Kingdom
ORF8_27_*	ORF8	27	ERR5323262	27972	C	T	0,99983	2021-02-10	United Kingdom
ORF8_52_I	ORF8	52	ERR5323262	28048	G	T	1	2021-02-10	United Kingdom
ORF8_73_C	ORF8	73	ERR5323262	28111	A	G	0,999744	2021-02-10	United Kingdom
N_3_H	N	3	ERR5323262	28280	G	C	0,999791	2021-02-10	United Kingdom
N_3_V	N	3	ERR5323262	28281	A	T	0,99979	2021-02-10	United Kingdom
N_3_E	N	3	ERR5323262	28282	T	A	0,99972	2021-02-10	United Kingdom
N_203_K	N	203	ERR5323262	28881	G	A	0,999013	2021-02-10	United Kingdom
N_204_R	N	204	ERR5323262	28883	G	C	1	2021-02-10	United Kingdom
N_235_F	N	235	ERR5323262	28977	C	T	0,999791	2021-02-10	United Kingdom
ORF1ab_321_T	ORF1ab	321	ERR5323264	1227	T	C	0,999803	2021-02-10	United Kingdom
ORF1ab_1001_I	ORF1ab	1001	ERR5323264	3267	C	T	1	2021-02-10	United Kingdom
ORF1ab_1708_D	ORF1ab	1708	ERR5323264	5388	C	A	0,999598	2021-02-10	United Kingdom
ORF1ab_2230_T	ORF1ab	2230	ERR5323264	6954	T	C	0,999096	2021-02-10	United Kingdom
ORF1ab_3674_NA	ORF1ab	3674	ERR5323264	11287	G	-TCTGGTTTT	0,988308	2021-02-10	United Kingdom
ORF1ab_4182_F	ORF1ab	4182	ERR5323264	12809	C	T	0,999681	2021-02-10	United Kingdom
ORF1ab_218_L	ORF1ab	218	ERR5323264	14120	C	T	0,998912	2021-02-10	United Kingdom
ORF1ab_314_L	ORF1ab	314	ERR5323264	14408	C	T	0,999405	2021-02-10	United Kingdom
ORF1ab_976_S	ORF1ab	976	ERR5323264	16393	C	T	0,999416	2021-02-10	United Kingdom
S_68_NA	S	68	ERR5323264	21764	A	-TACATG	0,999288	2021-02-10	United Kingdom
S_143_NA	S	143	ERR5323264	21990	T	-TTA	0,99787	2021-02-10	United Kingdom
S_501_Y	S	501	ERR5323264	23063	A	T	0,999325	2021-02-10	United Kingdom
S_570_D	S	570	ERR5323264	23271	C	A	0,999729	2021-02-10	United Kingdom
S_614_G	S	614	ERR5323264	23403	A	G	0,99982	2021-02-10	United Kingdom
S_681_H	S	681	ERR5323264	23604	C	A	1	2021-02-10	United Kingdom
S_716_I	S	716	ERR5323264	23709	C	T	0,999847	2021-02-10	United Kingdom
S_982_A	S	982	ERR5323264	24506	T	G	0,999829	2021-02-10	United Kingdom
S_1118_H	S	1118	ERR5323264	24914	G	C	1	2021-02-10	United Kingdom
S_1214_G	S	1214	ERR5323264	25202	T	G	0,0881954	2021-02-10	United Kingdom
ORF6_61_H	ORF6	61	ERR5323264	27382	G	C	0,999056	2021-02-10	United Kingdom
ORF6_61_V	ORF6	61	ERR5323264	27383	A	T	0,999167	2021-02-10	United Kingdom
ORF7a_101_NA	ORF7a	101	ERR5323264	27694	T	-TTCTTA	0,989605	2021-02-10	United Kingdom
ORF8_27_*	ORF8	27	ERR5323264	27972	C	T	0,999813	2021-02-10	United Kingdom
ORF8_52_I	ORF8	52	ERR5323264	28048	G	T	0,999628	2021-02-10	United Kingdom
ORF8_68_*	ORF8	68	ERR5323264	28095	A	T	0,999634	2021-02-10	United Kingdom
ORF8_73_C	ORF8	73	ERR5323264	28111	A	G	0,999544	2021-02-10	United Kingdom
N_3_H	N	3	ERR5323264	28280	G	C	1	2021-02-10	United Kingdom
N_3_V	N	3	ERR5323264	28281	A	T	0,999842	2021-02-10	United Kingdom
N_3_E	N	3	ERR5323264	28282	T	A	0,999763	2021-02-10	United Kingdom
N_203_K	N	203	ERR5323264	28881	G	A	0,998529	2021-02-10	United Kingdom
N_204_R	N	204	ERR5323264	28883	G	C	0,999647	2021-02-10	United Kingdom
N_235_F	N	235	ERR5323264	28977	C	T	0,999576	2021-02-10	United Kingdom
ORF1ab_1001_I	ORF1ab	1001	ERR5323265	3267	C	T	0,999751	2021-02-09	United Kingdom
ORF1ab_1708_D	ORF1ab	1708	ERR5323265	5388	C	A	1	2021-02-09	United Kingdom
ORF1ab_2230_T	ORF1ab	2230	ERR5323265	6954	T	C	0,999596	2021-02-09	United Kingdom
ORF1ab_3674_NA	ORF1ab	3674	ERR5323265	11287	G	-TCTGGTTTT	0,997881	2021-02-09	United Kingdom
ORF1ab_3748_I	ORF1ab	3748	ERR5323265	11507	G	A	0,999719	2021-02-09	United Kingdom
ORF1ab_314_L	ORF1ab	314	ERR5323265	14408	C	T	0,99892	2021-02-09	United Kingdom
S_68_NA	S	68	ERR5323265	21764	A	-TACATG	0,998934	2021-02-09	United Kingdom
S_143_NA	S	143	ERR5323265	21990	T	-TTA	0,999734	2021-02-09	United Kingdom
S_501_Y	S	501	ERR5323265	23063	A	T	1	2021-02-09	United Kingdom
S_570_D	S	570	ERR5323265	23271	C	A	0,999886	2021-02-09	United Kingdom
S_614_G	S	614	ERR5323265	23403	A	G	1	2021-02-09	United Kingdom
S_681_H	S	681	ERR5323265	23604	C	A	1	2021-02-09	United Kingdom
S_716_I	S	716	ERR5323265	23709	C	T	0,999011	2021-02-09	United Kingdom
S_982_A	S	982	ERR5323265	24506	T	G	0,99989	2021-02-09	United Kingdom
S_1118_H	S	1118	ERR5323265	24914	G	C	1	2021-02-09	United Kingdom
S_1214_G	S	1214	ERR5323265	25202	T	G	0,0606742	2021-02-09	United Kingdom
ORF8_27_*	ORF8	27	ERR5323265	27972	C	T	0,999648	2021-02-09	United Kingdom
ORF8_52_I	ORF8	52	ERR5323265	28048	G	T	0,997636	2021-02-09	United Kingdom
ORF8_73_C	ORF8	73	ERR5323265	28111	A	G	0,999671	2021-02-09	United Kingdom
N_3_H	N	3	ERR5323265	28280	G	C	1	2021-02-09	United Kingdom
N_3_V	N	3	ERR5323265	28281	A	T	0,99978	2021-02-09	United Kingdom
N_3_E	N	3	ERR5323265	28282	T	A	0,99989	2021-02-09	United Kingdom
N_203_K	N	203	ERR5323265	28881	G	A	0,997787	2021-02-09	United Kingdom
N_204_R	N	204	ERR5323265	28883	G	C	1	2021-02-09	United Kingdom
N_235_F	N	235	ERR5323265	28977	C	T	1	2021-02-09	United Kingdom
ORF1ab_1001_I	ORF1ab	1001	ERR5323266	3267	C	T	0,999895	2021-02-08	United Kingdom
ORF1ab_1708_D	ORF1ab	1708	ERR5323266	5388	C	A	0,999609	2021-02-08	United Kingdom
ORF1ab_2230_T	ORF1ab	2230	ERR5323266	6954	T	C	0,999703	2021-02-08	United Kingdom
ORF1ab_3674_NA	ORF1ab	3674	ERR5323266	11287	G	-TCTGGTTTT	0,998084	2021-02-08	United Kingdom
ORF1ab_3748_I	ORF1ab	3748	ERR5323266	11507	G	A	0,999067	2021-02-08	United Kingdom
ORF1ab_314_L	ORF1ab	314	ERR5323266	14408	C	T	0,999662	2021-02-08	United Kingdom
S_68_NA	S	68	ERR5323266	21764	A	-TACATG	0,996807	2021-02-08	United Kingdom
S_143_NA	S	143	ERR5323266	21990	T	-TTA	0,997416	2021-02-08	United Kingdom
S_501_Y	S	501	ERR5323266	23063	A	T	1	2021-02-08	United Kingdom
S_570_D	S	570	ERR5323266	23271	C	A	0,999799	2021-02-08	United Kingdom
S_614_G	S	614	ERR5323266	23403	A	G	0,9999	2021-02-08	United Kingdom
S_681_H	S	681	ERR5323266	23604	C	A	1	2021-02-08	United Kingdom
S_716_I	S	716	ERR5323266	23709	C	T	1	2021-02-08	United Kingdom
S_982_A	S	982	ERR5323266	24506	T	G	0,999725	2021-02-08	United Kingdom
S_1118_H	S	1118	ERR5323266	24914	G	C	1	2021-02-08	United Kingdom
S_1214_G	S	1214	ERR5323266	25202	T	G	0,0636066	2021-02-08	United Kingdom
ORF8_27_*	ORF8	27	ERR5323266	27972	C	T	1	2021-02-08	United Kingdom
ORF8_52_I	ORF8	52	ERR5323266	28048	G	T	0,998767	2021-02-08	United Kingdom
ORF8_73_C	ORF8	73	ERR5323266	28111	A	G	0,999763	2021-02-08	United Kingdom
N_3_H	N	3	ERR5323266	28280	G	C	0,999528	2021-02-08	United Kingdom
N_3_V	N	3	ERR5323266	28281	A	T	0,999763	2021-02-08	United Kingdom
N_3_E	N	3	ERR5323266	28282	T	A	0,999763	2021-02-08	United Kingdom
N_203_K	N	203	ERR5323266	28881	G	A	0,999472	2021-02-08	United Kingdom
N_204_R	N	204	ERR5323266	28883	G	C	1	2021-02-08	United Kingdom
N_235_F	N	235	ERR5323266	28977	C	T	0,999813	2021-02-08	United Kingdom
ORF1ab_1001_I	ORF1ab	1001	ERR5323268	3267	C	T	1	2021-02-09	United Kingdom
ORF1ab_1708_D	ORF1ab	1708	ERR5323268	5388	C	A	1	2021-02-09	United Kingdom
ORF1ab_2096_T	ORF1ab	2096	ERR5323268	6552	T	C	1	2021-02-09	United Kingdom
ORF1ab_2230_T	ORF1ab	2230	ERR5323268	6954	T	C	0,999546	2021-02-09	United Kingdom
ORF1ab_3674_NA	ORF1ab	3674	ERR5323268	11287	G	-TCTGGTTTT	0,996856	2021-02-09	United Kingdom
ORF1ab_314_L	ORF1ab	314	ERR5323268	14408	C	T	0,999175	2021-02-09	United Kingdom
S_68_NA	S	68	ERR5323268	21764	A	-TACATG	0,9983	2021-02-09	United Kingdom
S_143_NA	S	143	ERR5323268	21990	T	-TTA	0,997174	2021-02-09	United Kingdom
S_501_Y	S	501	ERR5323268	23063	A	T	0,999484	2021-02-09	United Kingdom
S_570_D	S	570	ERR5323268	23271	C	A	1	2021-02-09	United Kingdom
S_614_G	S	614	ERR5323268	23403	A	G	1	2021-02-09	United Kingdom
S_681_H	S	681	ERR5323268	23604	C	A	1	2021-02-09	United Kingdom
S_716_I	S	716	ERR5323268	23709	C	T	1	2021-02-09	United Kingdom
S_982_A	S	982	ERR5323268	24506	T	G	1	2021-02-09	United Kingdom
S_1118_H	S	1118	ERR5323268	24914	G	C	1	2021-02-09	United Kingdom
ORF8_27_*	ORF8	27	ERR5323268	27972	C	T	1	2021-02-09	United Kingdom
ORF8_52_I	ORF8	52	ERR5323268	28048	G	T	1	2021-02-09	United Kingdom
ORF8_73_C	ORF8	73	ERR5323268	28111	A	G	0,999789	2021-02-09	United Kingdom
N_3_H	N	3	ERR5323268	28280	G	C	0,998215	2021-02-09	United Kingdom
N_3_V	N	3	ERR5323268	28281	A	T	1	2021-02-09	United Kingdom
N_3_E	N	3	ERR5323268	28282	T	A	0,999602	2021-02-09	United Kingdom
N_203_K	N	203	ERR5323268	28881	G	A	0,997531	2021-02-09	United Kingdom
N_204_R	N	204	ERR5323268	28883	G	C	1	2021-02-09	United Kingdom
N_235_F	N	235	ERR5323268	28977	C	T	1	2021-02-09	United Kingdom
ORF1ab_971_L	ORF1ab	971	ERR5323270	3177	C	T	0,999394	2021-02-10	United Kingdom
ORF1ab_1001_I	ORF1ab	1001	ERR5323270	3267	C	T	0,999783	2021-02-10	United Kingdom
ORF1ab_1708_D	ORF1ab	1708	ERR5323270	5388	C	A	1	2021-02-10	United Kingdom
ORF1ab_2230_T	ORF1ab	2230	ERR5323270	6954	T	C	0,999817	2021-02-10	United Kingdom
ORF1ab_2285_F	ORF1ab	2285	ERR5323270	7119	C	T	0,203851	2021-02-10	United Kingdom
ORF1ab_3603_NA	ORF1ab	3603	ERR5323270	11074	C	+T	0,0926975	2021-02-10	United Kingdom
ORF1ab_3606_NA	ORF1ab	3606	ERR5323270	11082	T	-G	0,114145	2021-02-10	United Kingdom
ORF1ab_3606_F	ORF1ab	3606	ERR5323270	11083	G	T	0,999363	2021-02-10	United Kingdom
ORF1ab_3674_NA	ORF1ab	3674	ERR5323270	11287	G	-TCTGGTTTT	0,998318	2021-02-10	United Kingdom
ORF1ab_314_L	ORF1ab	314	ERR5323270	14408	C	T	1	2021-02-10	United Kingdom
S_68_NA	S	68	ERR5323270	21764	A	-TACATG	0,998378	2021-02-10	United Kingdom
S_143_NA	S	143	ERR5323270	21990	T	-TTA	0,998708	2021-02-10	United Kingdom
S_501_Y	S	501	ERR5323270	23063	A	T	0,99957	2021-02-10	United Kingdom
S_570_D	S	570	ERR5323270	23271	C	A	1	2021-02-10	United Kingdom
S_614_G	S	614	ERR5323270	23403	A	G	1	2021-02-10	United Kingdom
S_681_H	S	681	ERR5323270	23604	C	A	0,999847	2021-02-10	United Kingdom
S_716_I	S	716	ERR5323270	23709	C	T	0,999697	2021-02-10	United Kingdom
S_982_A	S	982	ERR5323270	24506	T	G	0,999837	2021-02-10	United Kingdom
S_1118_H	S	1118	ERR5323270	24914	G	C	0,999534	2021-02-10	United Kingdom
S_1214_G	S	1214	ERR5323270	25202	T	G	0,0706298	2021-02-10	United Kingdom
ORF8_27_*	ORF8	27	ERR5323270	27972	C	T	0,999494	2021-02-10	United Kingdom
ORF8_52_I	ORF8	52	ERR5323270	28048	G	T	0,99975	2021-02-10	United Kingdom
ORF8_73_C	ORF8	73	ERR5323270	28111	A	G	0,999753	2021-02-10	United Kingdom
N_3_H	N	3	ERR5323270	28280	G	C	0,99993	2021-02-10	United Kingdom
N_3_V	N	3	ERR5323270	28281	A	T	0,999929	2021-02-10	United Kingdom
N_3_E	N	3	ERR5323270	28282	T	A	0,999506	2021-02-10	United Kingdom
N_203_K	N	203	ERR5323270	28881	G	A	0,998223	2021-02-10	United Kingdom
N_204_R	N	204	ERR5323270	28883	G	C	0,998831	2021-02-10	United Kingdom
N_235_F	N	235	ERR5323270	28977	C	T	0,999692	2021-02-10	United Kingdom
N_365_S	N	365	ERR5323270	29366	C	T	0,995328	2021-02-10	United Kingdom
ORF1ab_1001_I	ORF1ab	1001	ERR5323271	3267	C	T	0,999679	2021-02-10	United Kingdom
ORF1ab_1708_D	ORF1ab	1708	ERR5323271	5388	C	A	1	2021-02-10	United Kingdom
ORF1ab_2230_T	ORF1ab	2230	ERR5323271	6954	T	C	0,999417	2021-02-10	United Kingdom
ORF1ab_2780_L	ORF1ab	2780	ERR5323271	8603	T	C	0,999644	2021-02-10	United Kingdom
ORF1ab_3674_NA	ORF1ab	3674	ERR5323271	11287	G	-TCTGGTTTT	0,998331	2021-02-10	United Kingdom
ORF1ab_314_L	ORF1ab	314	ERR5323271	14408	C	T	0,999796	2021-02-10	United Kingdom
ORF1ab_1383_R	ORF1ab	1383	ERR5323271	17615	A	G	1	2021-02-10	United Kingdom
S_68_NA	S	68	ERR5323271	21764	A	-TACATG	0,998197	2021-02-10	United Kingdom
S_143_NA	S	143	ERR5323271	21990	T	-TTA	0,998189	2021-02-10	United Kingdom
S_501_Y	S	501	ERR5323271	23063	A	T	0,999336	2021-02-10	United Kingdom
S_570_D	S	570	ERR5323271	23271	C	A	0,999898	2021-02-10	United Kingdom
S_614_G	S	614	ERR5323271	23403	A	G	0,999694	2021-02-10	United Kingdom
S_681_H	S	681	ERR5323271	23604	C	A	1	2021-02-10	United Kingdom
S_716_I	S	716	ERR5323271	23709	C	T	0,999852	2021-02-10	United Kingdom
S_982_A	S	982	ERR5323271	24506	T	G	0,999709	2021-02-10	United Kingdom
S_1118_H	S	1118	ERR5323271	24914	G	C	1	2021-02-10	United Kingdom
ORF3a_15_F	ORF3a	15	ERR5323271	25437	G	T	0,999309	2021-02-10	United Kingdom
ORF8_27_*	ORF8	27	ERR5323271	27972	C	T	0,99982	2021-02-10	United Kingdom
ORF8_52_I	ORF8	52	ERR5323271	28048	G	T	1	2021-02-10	United Kingdom
ORF8_73_C	ORF8	73	ERR5323271	28111	A	G	0,999719	2021-02-10	United Kingdom
ORF8_116_NA	ORF8	116	ERR5323271	28239	G	-TT	0,996371	2021-02-10	United Kingdom
N_3_H	N	3	ERR5323271	28280	G	C	0,999761	2021-02-10	United Kingdom
N_3_V	N	3	ERR5323271	28281	A	T	0,999761	2021-02-10	United Kingdom
N_3_E	N	3	ERR5323271	28282	T	A	1	2021-02-10	United Kingdom
N_203_K	N	203	ERR5323271	28881	G	A	0,999583	2021-02-10	United Kingdom
N_204_R	N	204	ERR5323271	28883	G	C	0,999799	2021-02-10	United Kingdom
N_235_F	N	235	ERR5323271	28977	C	T	0,998574	2021-02-10	United Kingdom
ORF1ab_1001_I	ORF1ab	1001	ERR5323272	3267	C	T	1	2021-02-09	United Kingdom
ORF1ab_1708_D	ORF1ab	1708	ERR5323272	5388	C	A	0,998922	2021-02-09	United Kingdom
ORF1ab_1822_I	ORF1ab	1822	ERR5323272	5730	C	T	0,999638	2021-02-09	United Kingdom
ORF1ab_2230_T	ORF1ab	2230	ERR5323272	6954	T	C	0,999725	2021-02-09	United Kingdom
ORF1ab_3353_R	ORF1ab	3353	ERR5323272	10323	A	G	0,99954	2021-02-09	United Kingdom
ORF1ab_3674_NA	ORF1ab	3674	ERR5323272	11287	G	-TCTGGTTTT	0,998711	2021-02-09	United Kingdom
ORF1ab_314_L	ORF1ab	314	ERR5323272	14408	C	T	1	2021-02-09	United Kingdom
S_68_NA	S	68	ERR5323272	21764	A	-TACATG	0,998144	2021-02-09	United Kingdom
S_143_NA	S	143	ERR5323272	21990	T	-TTA	0,998974	2021-02-09	United Kingdom
S_150_R	S	150	ERR5323272	22011	A	G	0,999767	2021-02-09	United Kingdom
S_501_Y	S	501	ERR5323272	23063	A	T	1	2021-02-09	United Kingdom
S_570_D	S	570	ERR5323272	23271	C	A	0,999628	2021-02-09	United Kingdom
S_614_G	S	614	ERR5323272	23403	A	G	0,999447	2021-02-09	United Kingdom
S_681_H	S	681	ERR5323272	23604	C	A	1	2021-02-09	United Kingdom
S_716_I	S	716	ERR5323272	23709	C	T	1	2021-02-09	United Kingdom
S_982_A	S	982	ERR5323272	24506	T	G	1	2021-02-09	United Kingdom
S_1118_H	S	1118	ERR5323272	24914	G	C	1	2021-02-09	United Kingdom
S_1214_G	S	1214	ERR5323272	25202	T	G	0,0813347	2021-02-09	United Kingdom
ORF8_27_*	ORF8	27	ERR5323272	27972	C	T	0,999727	2021-02-09	United Kingdom
ORF8_52_I	ORF8	52	ERR5323272	28048	G	T	1	2021-02-09	United Kingdom
ORF8_68_*	ORF8	68	ERR5323272	28095	A	T	0,99893	2021-02-09	United Kingdom
ORF8_73_C	ORF8	73	ERR5323272	28111	A	G	0,999396	2021-02-09	United Kingdom
N_3_H	N	3	ERR5323272	28280	G	C	0,998884	2021-02-09	United Kingdom
N_3_V	N	3	ERR5323272	28281	A	T	0,999346	2021-02-09	United Kingdom
N_3_E	N	3	ERR5323272	28282	T	A	0,999347	2021-02-09	United Kingdom
N_203_K	N	203	ERR5323272	28881	G	A	0,998368	2021-02-09	United Kingdom
N_204_R	N	204	ERR5323272	28883	G	C	0,999599	2021-02-09	United Kingdom
N_235_F	N	235	ERR5323272	28977	C	T	0,999126	2021-02-09	United Kingdom
ORF1ab_2_K	ORF1ab	2	ERR5323273	269	G	A	1	2021-02-08	United Kingdom
ORF1ab_1001_I	ORF1ab	1001	ERR5323273	3267	C	T	1	2021-02-08	United Kingdom
ORF1ab_1708_D	ORF1ab	1708	ERR5323273	5388	C	A	1	2021-02-08	United Kingdom
ORF1ab_2230_T	ORF1ab	2230	ERR5323273	6954	T	C	0,999624	2021-02-08	United Kingdom
ORF1ab_2584_V	ORF1ab	2584	ERR5323273	8016	C	T	0,999554	2021-02-08	United Kingdom
ORF1ab_2780_L	ORF1ab	2780	ERR5323273	8603	T	C	0,998878	2021-02-08	United Kingdom
ORF1ab_3674_NA	ORF1ab	3674	ERR5323273	11287	G	-TCTGGTTTT	0,997742	2021-02-08	United Kingdom
ORF1ab_3693_S	ORF1ab	3693	ERR5323273	11343	T	G	0,999471	2021-02-08	United Kingdom
ORF1ab_314_L	ORF1ab	314	ERR5323273	14408	C	T	1	2021-02-08	United Kingdom
ORF1ab_1383_R	ORF1ab	1383	ERR5323273	17615	A	G	0,999604	2021-02-08	United Kingdom
ORF1ab_2548_I	ORF1ab	2548	ERR5323273	21110	C	T	0,371257	2021-02-08	United Kingdom
S_68_NA	S	68	ERR5323273	21764	A	-TACATG	0,999535	2021-02-08	United Kingdom
S_143_NA	S	143	ERR5323273	21990	T	-TTA	0,998844	2021-02-08	United Kingdom
S_501_Y	S	501	ERR5323273	23063	A	T	0,9998	2021-02-08	United Kingdom
S_570_D	S	570	ERR5323273	23271	C	A	1	2021-02-08	United Kingdom
S_614_G	S	614	ERR5323273	23403	A	G	1	2021-02-08	United Kingdom
S_681_H	S	681	ERR5323273	23604	C	A	0,99978	2021-02-08	United Kingdom
S_716_I	S	716	ERR5323273	23709	C	T	1	2021-02-08	United Kingdom
S_982_A	S	982	ERR5323273	24506	T	G	1	2021-02-08	United Kingdom
S_1118_H	S	1118	ERR5323273	24914	G	C	0,999636	2021-02-08	United Kingdom
S_1200_F	S	1200	ERR5323273	25160	C	T	0,361805	2021-02-08	United Kingdom
ORF3a_15_F	ORF3a	15	ERR5323273	25437	G	T	1	2021-02-08	United Kingdom
ORF8_27_*	ORF8	27	ERR5323273	27972	C	T	1	2021-02-08	United Kingdom
ORF8_52_I	ORF8	52	ERR5323273	28048	G	T	1	2021-02-08	United Kingdom
ORF8_73_C	ORF8	73	ERR5323273	28111	A	G	0,999636	2021-02-08	United Kingdom
N_3_H	N	3	ERR5323273	28280	G	C	0,999902	2021-02-08	United Kingdom
N_3_V	N	3	ERR5323273	28281	A	T	0,999902	2021-02-08	United Kingdom
N_3_E	N	3	ERR5323273	28282	T	A	0,999902	2021-02-08	United Kingdom
N_203_K	N	203	ERR5323273	28881	G	A	1	2021-02-08	United Kingdom
N_204_R	N	204	ERR5323273	28883	G	C	1	2021-02-08	United Kingdom
N_235_F	N	235	ERR5323273	28977	C	T	1	2021-02-08	United Kingdom
ORF1ab_730_F	ORF1ab	730	ERR5323274	2453	C	T	0,999639	2021-02-10	United Kingdom
ORF1ab_1001_I	ORF1ab	1001	ERR5323274	3267	C	T	1	2021-02-10	United Kingdom
ORF1ab_1708_D	ORF1ab	1708	ERR5323274	5388	C	A	1	2021-02-10	United Kingdom
ORF1ab_2230_T	ORF1ab	2230	ERR5323274	6954	T	C	0,999855	2021-02-10	United Kingdom
ORF1ab_3674_NA	ORF1ab	3674	ERR5323274	11287	G	-TCTGGTTTT	0,994893	2021-02-10	United Kingdom
ORF1ab_314_L	ORF1ab	314	ERR5323274	14408	C	T	0,997701	2021-02-10	United Kingdom
S_68_NA	S	68	ERR5323274	21764	A	-TACATG	0,996754	2021-02-10	United Kingdom
S_143_NA	S	143	ERR5323274	21990	T	-TTA	0,998524	2021-02-10	United Kingdom
S_354_D	S	354	ERR5323274	22622	A	G	0,999442	2021-02-10	United Kingdom
S_501_Y	S	501	ERR5323274	23063	A	T	0,999704	2021-02-10	United Kingdom
S_570_D	S	570	ERR5323274	23271	C	A	1	2021-02-10	United Kingdom
S_614_G	S	614	ERR5323274	23403	A	G	1	2021-02-10	United Kingdom
S_681_H	S	681	ERR5323274	23604	C	A	1	2021-02-10	United Kingdom
S_716_I	S	716	ERR5323274	23709	C	T	0,999701	2021-02-10	United Kingdom
S_982_A	S	982	ERR5323274	24506	T	G	0,999854	2021-02-10	United Kingdom
S_1118_H	S	1118	ERR5323274	24914	G	C	1	2021-02-10	United Kingdom
S_1214_G	S	1214	ERR5323274	25202	T	G	0,0550459	2021-02-10	United Kingdom
ORF8_27_*	ORF8	27	ERR5323274	27972	C	T	1	2021-02-10	United Kingdom
ORF8_52_I	ORF8	52	ERR5323274	28048	G	T	1	2021-02-10	United Kingdom
ORF8_73_C	ORF8	73	ERR5323274	28111	A	G	0,999885	2021-02-10	United Kingdom
N_3_H	N	3	ERR5323274	28280	G	C	1	2021-02-10	United Kingdom
N_3_V	N	3	ERR5323274	28281	A	T	1	2021-02-10	United Kingdom
N_3_E	N	3	ERR5323274	28282	T	A	0,999749	2021-02-10	United Kingdom
N_203_K	N	203	ERR5323274	28881	G	A	1	2021-02-10	United Kingdom
N_204_R	N	204	ERR5323274	28883	G	C	0,998724	2021-02-10	United Kingdom
N_235_F	N	235	ERR5323274	28977	C	T	1	2021-02-10	United Kingdom
ORF1ab_913_G	ORF1ab	913	ERR5323275	3003	A	G	0,999785	2021-02-10	United Kingdom
ORF1ab_1001_I	ORF1ab	1001	ERR5323275	3267	C	T	1	2021-02-10	United Kingdom
ORF1ab_1708_D	ORF1ab	1708	ERR5323275	5388	C	A	1	2021-02-10	United Kingdom
ORF1ab_2230_T	ORF1ab	2230	ERR5323275	6954	T	C	0,99982	2021-02-10	United Kingdom
ORF1ab_3674_NA	ORF1ab	3674	ERR5323275	11287	G	-TCTGGTTTT	0,998727	2021-02-10	United Kingdom
ORF1ab_4035_I	ORF1ab	4035	ERR5323275	12369	C	T	0,999748	2021-02-10	United Kingdom
ORF1ab_4357_V	ORF1ab	4357	ERR5323275	13335	C	T	0,999642	2021-02-10	United Kingdom
ORF1ab_314_L	ORF1ab	314	ERR5323275	14408	C	T	0,999856	2021-02-10	United Kingdom
ORF1ab_1161_S	ORF1ab	1161	ERR5323275	16948	C	T	1	2021-02-10	United Kingdom
S_68_NA	S	68	ERR5323275	21764	A	-TACATG	0,998203	2021-02-10	United Kingdom
S_143_NA	S	143	ERR5323275	21990	T	-TTA	0,997558	2021-02-10	United Kingdom
S_501_Y	S	501	ERR5323275	23063	A	T	0,999704	2021-02-10	United Kingdom
S_570_D	S	570	ERR5323275	23271	C	A	0,999812	2021-02-10	United Kingdom
S_614_G	S	614	ERR5323275	23403	A	G	0,999719	2021-02-10	United Kingdom
S_681_H	S	681	ERR5323275	23604	C	A	1	2021-02-10	United Kingdom
S_716_I	S	716	ERR5323275	23709	C	T	0,999856	2021-02-10	United Kingdom
S_982_A	S	982	ERR5323275	24506	T	G	0,999725	2021-02-10	United Kingdom
S_1118_H	S	1118	ERR5323275	24914	G	C	0,99987	2021-02-10	United Kingdom
S_1214_G	S	1214	ERR5323275	25202	T	G	0,0612245	2021-02-10	United Kingdom
M_2_S	M	2	ERR5323275	26526	G	T	0,999726	2021-02-10	United Kingdom
ORF8_27_*	ORF8	27	ERR5323275	27972	C	T	1	2021-02-10	United Kingdom
ORF8_52_I	ORF8	52	ERR5323275	28048	G	T	0,99983	2021-02-10	United Kingdom
ORF8_73_C	ORF8	73	ERR5323275	28111	A	G	0,999544	2021-02-10	United Kingdom
N_3_H	N	3	ERR5323275	28280	G	C	1	2021-02-10	United Kingdom
N_3_V	N	3	ERR5323275	28281	A	T	0,99992	2021-02-10	United Kingdom
N_3_E	N	3	ERR5323275	28282	T	A	0,999283	2021-02-10	United Kingdom
N_203_K	N	203	ERR5323275	28881	G	A	0,998046	2021-02-10	United Kingdom
N_204_R	N	204	ERR5323275	28883	G	C	0,99981	2021-02-10	United Kingdom
N_235_F	N	235	ERR5323275	28977	C	T	1	2021-02-10	United Kingdom
N_412_R	N	412	ERR5323275	29509	C	A	1	2021-02-10	United Kingdom
ORF1ab_1001_I	ORF1ab	1001	ERR5323276	3267	C	T	0,999871	2021-02-10	United Kingdom
ORF1ab_1173_A	ORF1ab	1173	ERR5323276	3783	T	C	0,12454	2021-02-10	United Kingdom
ORF1ab_1708_D	ORF1ab	1708	ERR5323276	5388	C	A	0,99955	2021-02-10	United Kingdom
ORF1ab_1841_C	ORF1ab	1841	ERR5323276	5787	C	G	0,205638	2021-02-10	United Kingdom
ORF1ab_1853_F	ORF1ab	1853	ERR5323276	5822	C	T	0,999863	2021-02-10	United Kingdom
ORF1ab_2230_T	ORF1ab	2230	ERR5323276	6954	T	C	0,999783	2021-02-10	United Kingdom
ORF1ab_3674_NA	ORF1ab	3674	ERR5323276	11287	G	-TCTGGTTTT	0,999026	2021-02-10	United Kingdom
ORF1ab_76_I	ORF1ab	76	ERR5323276	13694	C	T	0,999716	2021-02-10	United Kingdom
ORF1ab_314_L	ORF1ab	314	ERR5323276	14408	C	T	0,99979	2021-02-10	United Kingdom
ORF1ab_1383_R	ORF1ab	1383	ERR5323276	17615	A	G	0,999804	2021-02-10	United Kingdom
S_68_NA	S	68	ERR5323276	21764	A	-TACATG	0,998712	2021-02-10	United Kingdom
S_143_NA	S	143	ERR5323276	21990	T	-TTA	0,999142	2021-02-10	United Kingdom
S_501_Y	S	501	ERR5323276	23063	A	T	0,999346	2021-02-10	United Kingdom
S_570_D	S	570	ERR5323276	23271	C	A	0,999881	2021-02-10	United Kingdom
S_614_G	S	614	ERR5323276	23403	A	G	0,999645	2021-02-10	United Kingdom
S_681_H	S	681	ERR5323276	23604	C	A	1	2021-02-10	United Kingdom
S_716_I	S	716	ERR5323276	23709	C	T	1	2021-02-10	United Kingdom
S_982_A	S	982	ERR5323276	24506	T	G	0,999764	2021-02-10	United Kingdom
S_1118_H	S	1118	ERR5323276	24914	G	C	0,99983	2021-02-10	United Kingdom
ORF8_27_*	ORF8	27	ERR5323276	27972	C	T	1	2021-02-10	United Kingdom
ORF8_52_I	ORF8	52	ERR5323276	28048	G	T	1	2021-02-10	United Kingdom
ORF8_73_C	ORF8	73	ERR5323276	28111	A	G	0,99954	2021-02-10	United Kingdom
N_3_H	N	3	ERR5323276	28280	G	C	1	2021-02-10	United Kingdom
N_3_V	N	3	ERR5323276	28281	A	T	0,999801	2021-02-10	United Kingdom
N_3_E	N	3	ERR5323276	28282	T	A	0,999801	2021-02-10	United Kingdom
N_26_N	N	26	ERR5323276	28350	G	A	0,999315	2021-02-10	United Kingdom
N_203_K	N	203	ERR5323276	28881	G	A	0,999265	2021-02-10	United Kingdom
N_204_R	N	204	ERR5323276	28883	G	C	1	2021-02-10	United Kingdom
N_235_F	N	235	ERR5323276	28977	C	T	1	2021-02-10	United Kingdom
ORF1ab_1001_I	ORF1ab	1001	ERR5323278	3267	C	T	0,999787	2021-02-10	United Kingdom
ORF1ab_1708_D	ORF1ab	1708	ERR5323278	5388	C	A	1	2021-02-10	United Kingdom
ORF1ab_2230_T	ORF1ab	2230	ERR5323278	6954	T	C	0,999707	2021-02-10	United Kingdom
ORF1ab_2780_L	ORF1ab	2780	ERR5323278	8603	T	C	0,997345	2021-02-10	United Kingdom
ORF1ab_3674_NA	ORF1ab	3674	ERR5323278	11287	G	-TCTGGTTTT	0,99826	2021-02-10	United Kingdom
ORF1ab_314_L	ORF1ab	314	ERR5323278	14408	C	T	0,99976	2021-02-10	United Kingdom
ORF1ab_1383_R	ORF1ab	1383	ERR5323278	17615	A	G	1	2021-02-10	United Kingdom
S_68_NA	S	68	ERR5323278	21764	A	-TACATG	0,998308	2021-02-10	United Kingdom
S_143_NA	S	143	ERR5323278	21990	T	-TTA	0,999157	2021-02-10	United Kingdom
S_501_Y	S	501	ERR5323278	23063	A	T	0,999603	2021-02-10	United Kingdom
S_570_D	S	570	ERR5323278	23271	C	A	0,999904	2021-02-10	United Kingdom
S_614_G	S	614	ERR5323278	23403	A	G	0,999327	2021-02-10	United Kingdom
S_681_H	S	681	ERR5323278	23604	C	A	1	2021-02-10	United Kingdom
S_716_I	S	716	ERR5323278	23709	C	T	0,999813	2021-02-10	United Kingdom
S_982_A	S	982	ERR5323278	24506	T	G	0,999709	2021-02-10	United Kingdom
S_1118_H	S	1118	ERR5323278	24914	G	C	0,999825	2021-02-10	United Kingdom
ORF3a_15_F	ORF3a	15	ERR5323278	25437	G	T	0,999677	2021-02-10	United Kingdom
ORF8_27_*	ORF8	27	ERR5323278	27972	C	T	1	2021-02-10	United Kingdom
ORF8_52_I	ORF8	52	ERR5323278	28048	G	T	0,99978	2021-02-10	United Kingdom
ORF8_73_C	ORF8	73	ERR5323278	28111	A	G	1	2021-02-10	United Kingdom
ORF8_116_NA	ORF8	116	ERR5323278	28239	G	-TT	0,99817	2021-02-10	United Kingdom
N_3_H	N	3	ERR5323278	28280	G	C	0,999921	2021-02-10	United Kingdom
N_3_V	N	3	ERR5323278	28281	A	T	0,999681	2021-02-10	United Kingdom
N_3_E	N	3	ERR5323278	28282	T	A	0,99992	2021-02-10	United Kingdom
N_203_K	N	203	ERR5323278	28881	G	A	0,998778	2021-02-10	United Kingdom
N_204_R	N	204	ERR5323278	28883	G	C	0,999806	2021-02-10	United Kingdom
N_235_F	N	235	ERR5323278	28977	C	T	1	2021-02-10	United Kingdom
ORF1ab_730_F	ORF1ab	730	ERR5323279	2453	C	T	0,999539	2021-02-08	United Kingdom
ORF1ab_1001_I	ORF1ab	1001	ERR5323279	3267	C	T	1	2021-02-08	United Kingdom
ORF1ab_1708_D	ORF1ab	1708	ERR5323279	5388	C	A	1	2021-02-08	United Kingdom
ORF1ab_2230_T	ORF1ab	2230	ERR5323279	6954	T	C	0,999128	2021-02-08	United Kingdom
ORF1ab_3674_NA	ORF1ab	3674	ERR5323279	11287	G	-TCTGGTTTT	0,99477	2021-02-08	United Kingdom
ORF1ab_314_L	ORF1ab	314	ERR5323279	14408	C	T	1	2021-02-08	United Kingdom
S_68_NA	S	68	ERR5323279	21764	A	-TACATG	0,999186	2021-02-08	United Kingdom
S_143_NA	S	143	ERR5323279	21990	T	-TTA	0,996345	2021-02-08	United Kingdom
S_501_Y	S	501	ERR5323279	23063	A	T	0,999252	2021-02-08	United Kingdom
S_570_D	S	570	ERR5323279	23271	C	A	0,999899	2021-02-08	United Kingdom
S_614_G	S	614	ERR5323279	23403	A	G	0,999899	2021-02-08	United Kingdom
S_681_H	S	681	ERR5323279	23604	C	A	0,99908	2021-02-08	United Kingdom
S_716_I	S	716	ERR5323279	23709	C	T	1	2021-02-08	United Kingdom
S_982_A	S	982	ERR5323279	24506	T	G	0,999528	2021-02-08	United Kingdom
S_1118_H	S	1118	ERR5323279	24914	G	C	1	2021-02-08	United Kingdom
S_1214_G	S	1214	ERR5323279	25202	T	G	0,0518135	2021-02-08	United Kingdom
ORF3a_255_NA	ORF3a	255	ERR5323279	26157	T	-GTTA	0,996786	2021-02-08	United Kingdom
ORF7a_69_Y	ORF7a	69	ERR5323279	27598	G	T	0,999393	2021-02-08	United Kingdom
ORF8_27_*	ORF8	27	ERR5323279	27972	C	T	1	2021-02-08	United Kingdom
ORF8_52_I	ORF8	52	ERR5323279	28048	G	T	0,99976	2021-02-08	United Kingdom
ORF8_73_C	ORF8	73	ERR5323279	28111	A	G	0,999636	2021-02-08	United Kingdom
N_3_H	N	3	ERR5323279	28280	G	C	0,999923	2021-02-08	United Kingdom
N_3_V	N	3	ERR5323279	28281	A	T	0,999458	2021-02-08	United Kingdom
N_3_E	N	3	ERR5323279	28282	T	A	0,999845	2021-02-08	United Kingdom
N_203_K	N	203	ERR5323279	28881	G	A	0,998963	2021-02-08	United Kingdom
N_204_R	N	204	ERR5323279	28883	G	C	0,999494	2021-02-08	United Kingdom
N_235_F	N	235	ERR5323279	28977	C	T	0,999716	2021-02-08	United Kingdom
ORF1ab_1001_I	ORF1ab	1001	ERR5323280	3267	C	T	1	2021-02-10	United Kingdom
ORF1ab_1708_D	ORF1ab	1708	ERR5323280	5388	C	A	0,999312	2021-02-10	United Kingdom
ORF1ab_2230_T	ORF1ab	2230	ERR5323280	6954	T	C	0,999613	2021-02-10	United Kingdom
ORF1ab_2780_L	ORF1ab	2780	ERR5323280	8603	T	C	0,99896	2021-02-10	United Kingdom
ORF1ab_3674_NA	ORF1ab	3674	ERR5323280	11287	G	-TCTGGTTTT	0,998633	2021-02-10	United Kingdom
ORF1ab_314_L	ORF1ab	314	ERR5323280	14408	C	T	1	2021-02-10	United Kingdom
ORF1ab_1383_R	ORF1ab	1383	ERR5323280	17615	A	G	1	2021-02-10	United Kingdom
S_68_NA	S	68	ERR5323280	21764	A	-TACATG	0,998873	2021-02-10	United Kingdom
S_143_NA	S	143	ERR5323280	21990	T	-TTA	0,998651	2021-02-10	United Kingdom
S_501_Y	S	501	ERR5323280	23063	A	T	0,999808	2021-02-10	United Kingdom
S_570_D	S	570	ERR5323280	23271	C	A	1	2021-02-10	United Kingdom
S_614_G	S	614	ERR5323280	23403	A	G	0,999783	2021-02-10	United Kingdom
S_681_H	S	681	ERR5323280	23604	C	A	1	2021-02-10	United Kingdom
S_716_I	S	716	ERR5323280	23709	C	T	1	2021-02-10	United Kingdom
S_982_A	S	982	ERR5323280	24506	T	G	0,999398	2021-02-10	United Kingdom
S_1118_H	S	1118	ERR5323280	24914	G	C	1	2021-02-10	United Kingdom
S_1214_G	S	1214	ERR5323280	25202	T	G	0,0758893	2021-02-10	United Kingdom
ORF3a_15_F	ORF3a	15	ERR5323280	25437	G	T	0,999691	2021-02-10	United Kingdom
ORF8_27_*	ORF8	27	ERR5323280	27972	C	T	1	2021-02-10	United Kingdom
ORF8_52_I	ORF8	52	ERR5323280	28048	G	T	1	2021-02-10	United Kingdom
ORF8_73_C	ORF8	73	ERR5323280	28111	A	G	0,999556	2021-02-10	United Kingdom
ORF8_116_NA	ORF8	116	ERR5323280	28239	G	-TT	0,997445	2021-02-10	United Kingdom
N_3_H	N	3	ERR5323280	28280	G	C	1	2021-02-10	United Kingdom
N_3_V	N	3	ERR5323280	28281	A	T	0,999852	2021-02-10	United Kingdom
N_3_E	N	3	ERR5323280	28282	T	A	0,999926	2021-02-10	United Kingdom
N_203_K	N	203	ERR5323280	28881	G	A	0,998704	2021-02-10	United Kingdom
N_204_R	N	204	ERR5323280	28883	G	C	0,999744	2021-02-10	United Kingdom
N_235_F	N	235	ERR5323280	28977	C	T	0,999475	2021-02-10	United Kingdom
ORF1ab_1001_I	ORF1ab	1001	ERR5323281	3267	C	T	0,999857	2021-02-10	United Kingdom
ORF1ab_1708_D	ORF1ab	1708	ERR5323281	5388	C	A	1	2021-02-10	United Kingdom
ORF1ab_2230_T	ORF1ab	2230	ERR5323281	6954	T	C	0,999287	2021-02-10	United Kingdom
ORF1ab_3674_NA	ORF1ab	3674	ERR5323281	11287	G	-TCTGGTTTT	0,997891	2021-02-10	United Kingdom
ORF1ab_314_L	ORF1ab	314	ERR5323281	14408	C	T	0,99978	2021-02-10	United Kingdom
S_68_NA	S	68	ERR5323281	21764	A	-TACATG	0,996928	2021-02-10	United Kingdom
S_143_NA	S	143	ERR5323281	21990	T	-TTA	0,998586	2021-02-10	United Kingdom
S_501_Y	S	501	ERR5323281	23063	A	T	0,999445	2021-02-10	United Kingdom
S_570_D	S	570	ERR5323281	23271	C	A	0,999736	2021-02-10	United Kingdom
S_614_G	S	614	ERR5323281	23403	A	G	0,999738	2021-02-10	United Kingdom
S_681_H	S	681	ERR5323281	23604	C	A	0,999781	2021-02-10	United Kingdom
S_716_I	S	716	ERR5323281	23709	C	T	1	2021-02-10	United Kingdom
S_982_A	S	982	ERR5323281	24506	T	G	1	2021-02-10	United Kingdom
S_1118_H	S	1118	ERR5323281	24914	G	C	0,999592	2021-02-10	United Kingdom
ORF3a_171_L	ORF3a	171	ERR5323281	25904	C	T	0,999171	2021-02-10	United Kingdom
ORF3a_220_G	ORF3a	220	ERR5323281	26050	A	G	0,999805	2021-02-10	United Kingdom
ORF8_27_*	ORF8	27	ERR5323281	27972	C	T	1	2021-02-10	United Kingdom
ORF8_52_I	ORF8	52	ERR5323281	28048	G	T	1	2021-02-10	United Kingdom
ORF8_73_C	ORF8	73	ERR5323281	28111	A	G	0,99888	2021-02-10	United Kingdom
N_3_H	N	3	ERR5323281	28280	G	C	0,999632	2021-02-10	United Kingdom
N_3_V	N	3	ERR5323281	28281	A	T	0,999877	2021-02-10	United Kingdom
N_3_E	N	3	ERR5323281	28282	T	A	1	2021-02-10	United Kingdom
N_203_K	N	203	ERR5323281	28881	G	A	0,997036	2021-02-10	United Kingdom
N_204_R	N	204	ERR5323281	28883	G	C	1	2021-02-10	United Kingdom
N_235_F	N	235	ERR5323281	28977	C	T	0,999658	2021-02-10	United Kingdom
ORF1ab_1001_I	ORF1ab	1001	ERR5323282	3267	C	T	0,999872	2021-02-10	United Kingdom
ORF1ab_1708_D	ORF1ab	1708	ERR5323282	5388	C	A	1	2021-02-10	United Kingdom
ORF1ab_2230_T	ORF1ab	2230	ERR5323282	6954	T	C	0,999661	2021-02-10	United Kingdom
ORF1ab_3674_NA	ORF1ab	3674	ERR5323282	11287	G	-TCTGGTTTT	0,997711	2021-02-10	United Kingdom
ORF1ab_314_L	ORF1ab	314	ERR5323282	14408	C	T	1	2021-02-10	United Kingdom
S_68_NA	S	68	ERR5323282	21764	A	-TACATG	0,999665	2021-02-10	United Kingdom
S_143_NA	S	143	ERR5323282	21990	T	-TTA	0,998666	2021-02-10	United Kingdom
S_501_Y	S	501	ERR5323282	23063	A	T	0,999454	2021-02-10	United Kingdom
S_570_D	S	570	ERR5323282	23271	C	A	0,999546	2021-02-10	United Kingdom
S_614_G	S	614	ERR5323282	23403	A	G	0,999887	2021-02-10	United Kingdom
S_681_H	S	681	ERR5323282	23604	C	A	1	2021-02-10	United Kingdom
S_716_I	S	716	ERR5323282	23709	C	T	1	2021-02-10	United Kingdom
S_982_A	S	982	ERR5323282	24506	T	G	0,999658	2021-02-10	United Kingdom
S_1118_H	S	1118	ERR5323282	24914	G	C	1	2021-02-10	United Kingdom
S_1214_G	S	1214	ERR5323282	25202	T	G	0,0664207	2021-02-10	United Kingdom
ORF3a_103_V	ORF3a	103	ERR5323282	25700	C	T	0,100746	2021-02-10	United Kingdom
ORF8_27_*	ORF8	27	ERR5323282	27972	C	T	1	2021-02-10	United Kingdom
ORF8_52_I	ORF8	52	ERR5323282	28048	G	T	0,998854	2021-02-10	United Kingdom
ORF8_73_C	ORF8	73	ERR5323282	28111	A	G	0,999635	2021-02-10	United Kingdom
N_3_H	N	3	ERR5323282	28280	G	C	1	2021-02-10	United Kingdom
N_3_V	N	3	ERR5323282	28281	A	T	0,999715	2021-02-10	United Kingdom
N_3_E	N	3	ERR5323282	28282	T	A	0,999619	2021-02-10	United Kingdom
N_203_K	N	203	ERR5323282	28881	G	A	0,999746	2021-02-10	United Kingdom
N_204_R	N	204	ERR5323282	28883	G	C	0,999753	2021-02-10	United Kingdom
N_235_F	N	235	ERR5323282	28977	C	T	1	2021-02-10	United Kingdom
ORF1ab_730_F	ORF1ab	730	ERR5323283	2453	C	T	0,999315	2021-02-10	United Kingdom
ORF1ab_1001_I	ORF1ab	1001	ERR5323283	3267	C	T	0,999711	2021-02-10	United Kingdom
ORF1ab_1708_D	ORF1ab	1708	ERR5323283	5388	C	A	1	2021-02-10	United Kingdom
ORF1ab_2230_T	ORF1ab	2230	ERR5323283	6954	T	C	1	2021-02-10	United Kingdom
ORF1ab_3674_NA	ORF1ab	3674	ERR5323283	11287	G	-TCTGGTTTT	0,995985	2021-02-10	United Kingdom
ORF1ab_314_L	ORF1ab	314	ERR5323283	14408	C	T	0,999644	2021-02-10	United Kingdom
S_68_NA	S	68	ERR5323283	21764	A	-TACATG	0,997218	2021-02-10	United Kingdom
S_143_NA	S	143	ERR5323283	21990	T	-TTA	0,998418	2021-02-10	United Kingdom
S_354_D	S	354	ERR5323283	22622	A	G	0,99931	2021-02-10	United Kingdom
S_501_Y	S	501	ERR5323283	23063	A	T	1	2021-02-10	United Kingdom
S_570_D	S	570	ERR5323283	23271	C	A	1	2021-02-10	United Kingdom
S_614_G	S	614	ERR5323283	23403	A	G	1	2021-02-10	United Kingdom
S_681_H	S	681	ERR5323283	23604	C	A	1	2021-02-10	United Kingdom
S_716_I	S	716	ERR5323283	23709	C	T	0,999309	2021-02-10	United Kingdom
S_982_A	S	982	ERR5323283	24506	T	G	1	2021-02-10	United Kingdom
S_1118_H	S	1118	ERR5323283	24914	G	C	1	2021-02-10	United Kingdom
S_1214_G	S	1214	ERR5323283	25202	T	G	0,0604396	2021-02-10	United Kingdom
ORF8_27_*	ORF8	27	ERR5323283	27972	C	T	1	2021-02-10	United Kingdom
ORF8_52_I	ORF8	52	ERR5323283	28048	G	T	0,999548	2021-02-10	United Kingdom
ORF8_73_C	ORF8	73	ERR5323283	28111	A	G	1	2021-02-10	United Kingdom
N_3_H	N	3	ERR5323283	28280	G	C	0,999789	2021-02-10	United Kingdom
N_3_V	N	3	ERR5323283	28281	A	T	1	2021-02-10	United Kingdom
N_3_E	N	3	ERR5323283	28282	T	A	0,999154	2021-02-10	United Kingdom
N_203_K	N	203	ERR5323283	28881	G	A	0,998964	2021-02-10	United Kingdom
N_204_R	N	204	ERR5323283	28883	G	C	1	2021-02-10	United Kingdom
N_235_F	N	235	ERR5323283	28977	C	T	1	2021-02-10	United Kingdom
ORF1ab_627_I	ORF1ab	627	ERR5323284	2144	G	A	0,999131	2021-02-10	United Kingdom
ORF1ab_1001_I	ORF1ab	1001	ERR5323284	3267	C	T	0,999891	2021-02-10	United Kingdom
ORF1ab_1708_D	ORF1ab	1708	ERR5323284	5388	C	A	0,999531	2021-02-10	United Kingdom
ORF1ab_2230_T	ORF1ab	2230	ERR5323284	6954	T	C	0,999728	2021-02-10	United Kingdom
ORF1ab_3674_NA	ORF1ab	3674	ERR5323284	11287	G	-TCTGGTTTT	0,999222	2021-02-10	United Kingdom
ORF1ab_314_L	ORF1ab	314	ERR5323284	14408	C	T	1	2021-02-10	United Kingdom
ORF1ab_1383_R	ORF1ab	1383	ERR5323284	17615	A	G	0,999635	2021-02-10	United Kingdom
S_68_NA	S	68	ERR5323284	21764	A	-TACATG	0,998931	2021-02-10	United Kingdom
S_143_NA	S	143	ERR5323284	21990	T	-TTA	0,997662	2021-02-10	United Kingdom
S_501_Y	S	501	ERR5323284	23063	A	T	0,999813	2021-02-10	United Kingdom
S_570_D	S	570	ERR5323284	23271	C	A	0,999703	2021-02-10	United Kingdom
S_614_G	S	614	ERR5323284	23403	A	G	0,999803	2021-02-10	United Kingdom
S_681_H	S	681	ERR5323284	23604	C	A	1	2021-02-10	United Kingdom
S_716_I	S	716	ERR5323284	23709	C	T	1	2021-02-10	United Kingdom
S_982_A	S	982	ERR5323284	24506	T	G	0,999909	2021-02-10	United Kingdom
S_1118_H	S	1118	ERR5323284	24914	G	C	0,999685	2021-02-10	United Kingdom
ORF8_27_*	ORF8	27	ERR5323284	27972	C	T	1	2021-02-10	United Kingdom
ORF8_52_I	ORF8	52	ERR5323284	28048	G	T	1	2021-02-10	United Kingdom
ORF8_73_C	ORF8	73	ERR5323284	28111	A	G	0,999497	2021-02-10	United Kingdom
N_3_H	N	3	ERR5323284	28280	G	C	1	2021-02-10	United Kingdom
N_3_V	N	3	ERR5323284	28281	A	T	0,999845	2021-02-10	United Kingdom
N_3_E	N	3	ERR5323284	28282	T	A	0,999845	2021-02-10	United Kingdom
N_203_K	N	203	ERR5323284	28881	G	A	0,999515	2021-02-10	United Kingdom
N_204_R	N	204	ERR5323284	28883	G	C	0,999761	2021-02-10	United Kingdom
N_235_F	N	235	ERR5323284	28977	C	T	1	2021-02-10	United Kingdom
ORF1ab_550_H	ORF1ab	550	ERR5323287	1914	G	A	0,999446	2021-02-10	United Kingdom
ORF1ab_1001_I	ORF1ab	1001	ERR5323287	3267	C	T	1	2021-02-10	United Kingdom
ORF1ab_1708_D	ORF1ab	1708	ERR5323287	5388	C	A	1	2021-02-10	United Kingdom
ORF1ab_2230_T	ORF1ab	2230	ERR5323287	6954	T	C	0,999772	2021-02-10	United Kingdom
ORF1ab_3674_NA	ORF1ab	3674	ERR5323287	11287	G	-TCTGGTTTT	0,997303	2021-02-10	United Kingdom
ORF1ab_314_L	ORF1ab	314	ERR5323287	14408	C	T	0,999265	2021-02-10	United Kingdom
S_68_NA	S	68	ERR5323287	21764	A	-TACATG	0,998082	2021-02-10	United Kingdom
S_143_NA	S	143	ERR5323287	21990	T	-TTA	0,997609	2021-02-10	United Kingdom
S_501_Y	S	501	ERR5323287	23063	A	T	0,999336	2021-02-10	United Kingdom
S_570_D	S	570	ERR5323287	23271	C	A	0,99977	2021-02-10	United Kingdom
S_614_G	S	614	ERR5323287	23403	A	G	0,999198	2021-02-10	United Kingdom
S_681_H	S	681	ERR5323287	23604	C	A	0,999779	2021-02-10	United Kingdom
S_716_I	S	716	ERR5323287	23709	C	T	0,999778	2021-02-10	United Kingdom
S_982_A	S	982	ERR5323287	24506	T	G	0,999451	2021-02-10	United Kingdom
S_1118_H	S	1118	ERR5323287	24914	G	C	1	2021-02-10	United Kingdom
S_1214_G	S	1214	ERR5323287	25202	T	G	0,0541126	2021-02-10	United Kingdom
ORF8_27_*	ORF8	27	ERR5323287	27972	C	T	0,999737	2021-02-10	United Kingdom
ORF8_52_I	ORF8	52	ERR5323287	28048	G	T	1	2021-02-10	United Kingdom
ORF8_68_*	ORF8	68	ERR5323287	28095	A	T	0,998695	2021-02-10	United Kingdom
ORF8_73_C	ORF8	73	ERR5323287	28111	A	G	0,999721	2021-02-10	United Kingdom
N_3_H	N	3	ERR5323287	28280	G	C	0,999911	2021-02-10	United Kingdom
N_3_V	N	3	ERR5323287	28281	A	T	0,999821	2021-02-10	United Kingdom
N_3_E	N	3	ERR5323287	28282	T	A	0,999731	2021-02-10	United Kingdom
N_203_K	N	203	ERR5323287	28881	G	A	0,998935	2021-02-10	United Kingdom
N_204_R	N	204	ERR5323287	28883	G	C	0,999586	2021-02-10	United Kingdom
N_235_F	N	235	ERR5323287	28977	C	T	0,999762	2021-02-10	United Kingdom
ORF1ab_730_F	ORF1ab	730	ERR5323288	2453	C	T	1	2021-02-10	United Kingdom
ORF1ab_1001_I	ORF1ab	1001	ERR5323288	3267	C	T	1	2021-02-10	United Kingdom
ORF1ab_1312_I	ORF1ab	1312	ERR5323288	4201	G	T	0,999801	2021-02-10	United Kingdom
ORF1ab_1708_D	ORF1ab	1708	ERR5323288	5388	C	A	1	2021-02-10	United Kingdom
ORF1ab_2114_F	ORF1ab	2114	ERR5323288	6606	C	T	1	2021-02-10	United Kingdom
ORF1ab_2230_T	ORF1ab	2230	ERR5323288	6954	T	C	0,999245	2021-02-10	United Kingdom
ORF1ab_3674_NA	ORF1ab	3674	ERR5323288	11287	G	-TCTGGTTTT	0,998707	2021-02-10	United Kingdom
ORF1ab_314_L	ORF1ab	314	ERR5323288	14408	C	T	0,999468	2021-02-10	United Kingdom
ORF1ab_1555_I	ORF1ab	1555	ERR5323288	18131	C	T	1	2021-02-10	United Kingdom
S_68_NA	S	68	ERR5323288	21764	A	-TACATG	0,998241	2021-02-10	United Kingdom
S_143_NA	S	143	ERR5323288	21990	T	-TTA	0,998002	2021-02-10	United Kingdom
S_501_Y	S	501	ERR5323288	23063	A	T	0,999512	2021-02-10	United Kingdom
S_570_D	S	570	ERR5323288	23271	C	A	0,999857	2021-02-10	United Kingdom
S_572_I	S	572	ERR5323288	23277	C	T	0,999246	2021-02-10	United Kingdom
S_614_G	S	614	ERR5323288	23403	A	G	0,999858	2021-02-10	United Kingdom
S_681_H	S	681	ERR5323288	23604	C	A	1	2021-02-10	United Kingdom
S_716_I	S	716	ERR5323288	23709	C	T	0,999785	2021-02-10	United Kingdom
S_982_A	S	982	ERR5323288	24506	T	G	1	2021-02-10	United Kingdom
S_1118_H	S	1118	ERR5323288	24914	G	C	0,999607	2021-02-10	United Kingdom
S_1214_G	S	1214	ERR5323288	25202	T	G	0,0818363	2021-02-10	United Kingdom
ORF8_27_*	ORF8	27	ERR5323288	27972	C	T	1	2021-02-10	United Kingdom
ORF8_52_I	ORF8	52	ERR5323288	28048	G	T	0,99973	2021-02-10	United Kingdom
ORF8_73_C	ORF8	73	ERR5323288	28111	A	G	0,999818	2021-02-10	United Kingdom
ORF8_75_G	ORF8	75	ERR5323288	28117	A	G	0,999545	2021-02-10	United Kingdom
N_3_H	N	3	ERR5323288	28280	G	C	0,999872	2021-02-10	United Kingdom
N_3_V	N	3	ERR5323288	28281	A	T	1	2021-02-10	United Kingdom
N_3_E	N	3	ERR5323288	28282	T	A	1	2021-02-10	United Kingdom
N_203_K	N	203	ERR5323288	28881	G	A	0,998636	2021-02-10	United Kingdom
N_204_R	N	204	ERR5323288	28883	G	C	0,999736	2021-02-10	United Kingdom
N_235_F	N	235	ERR5323288	28977	C	T	1	2021-02-10	United Kingdom
ORF1ab_265_I	ORF1ab	265	ERR5323289	1059	C	T	0,999693	2021-02-09	United Kingdom
ORF1ab_971_L	ORF1ab	971	ERR5323289	3177	C	T	0,999439	2021-02-09	United Kingdom
ORF1ab_1001_I	ORF1ab	1001	ERR5323289	3267	C	T	0,999853	2021-02-09	United Kingdom
ORF1ab_1049_V	ORF1ab	1049	ERR5323289	3411	C	T	0,0545677	2021-02-09	United Kingdom
ORF1ab_1708_D	ORF1ab	1708	ERR5323289	5388	C	A	1	2021-02-09	United Kingdom
ORF1ab_2230_T	ORF1ab	2230	ERR5323289	6954	T	C	0,999119	2021-02-09	United Kingdom
ORF1ab_3674_NA	ORF1ab	3674	ERR5323289	11287	G	-TCTGGTTTT	0,997058	2021-02-09	United Kingdom
ORF1ab_314_L	ORF1ab	314	ERR5323289	14408	C	T	0,999552	2021-02-09	United Kingdom
S_68_NA	S	68	ERR5323289	21764	A	-TACATG	0,994456	2021-02-09	United Kingdom
S_143_NA	S	143	ERR5323289	21990	T	-TTA	0,999693	2021-02-09	United Kingdom
S_501_Y	S	501	ERR5323289	23063	A	T	0,999752	2021-02-09	United Kingdom
S_570_D	S	570	ERR5323289	23271	C	A	0,999866	2021-02-09	United Kingdom
S_614_G	S	614	ERR5323289	23403	A	G	1	2021-02-09	United Kingdom
S_681_H	S	681	ERR5323289	23604	C	A	1	2021-02-09	United Kingdom
S_716_I	S	716	ERR5323289	23709	C	T	0,999741	2021-02-09	United Kingdom
S_982_A	S	982	ERR5323289	24506	T	G	0,999569	2021-02-09	United Kingdom
S_1118_H	S	1118	ERR5323289	24914	G	C	1	2021-02-09	United Kingdom
ORF3a_61_Q	ORF3a	61	ERR5323289	25573	A	C	0,999796	2021-02-09	United Kingdom
ORF3a_61_I	ORF3a	61	ERR5323289	25574	A	T	0,999587	2021-02-09	United Kingdom
ORF8_27_*	ORF8	27	ERR5323289	27972	C	T	0,99964	2021-02-09	United Kingdom
ORF8_52_I	ORF8	52	ERR5323289	28048	G	T	1	2021-02-09	United Kingdom
ORF8_73_C	ORF8	73	ERR5323289	28111	A	G	0,999549	2021-02-09	United Kingdom
N_3_H	N	3	ERR5323289	28280	G	C	0,999785	2021-02-09	United Kingdom
N_3_V	N	3	ERR5323289	28281	A	T	0,999459	2021-02-09	United Kingdom
N_3_E	N	3	ERR5323289	28282	T	A	0,999351	2021-02-09	United Kingdom
N_203_K	N	203	ERR5323289	28881	G	A	0,998699	2021-02-09	United Kingdom
N_204_R	N	204	ERR5323289	28883	G	C	1	2021-02-09	United Kingdom
N_235_F	N	235	ERR5323289	28977	C	T	0,999466	2021-02-09	United Kingdom
ORF1ab_1001_I	ORF1ab	1001	ERR5323293	3267	C	T	0,998505	2021-02-10	United Kingdom
ORF1ab_1708_D	ORF1ab	1708	ERR5323293	5388	C	A	1	2021-02-10	United Kingdom
ORF1ab_2230_T	ORF1ab	2230	ERR5323293	6954	T	C	0,99557	2021-02-10	United Kingdom
ORF1ab_3674_NA	ORF1ab	3674	ERR5323293	11287	G	-TCTGGTTTT	0,999848	2021-02-10	United Kingdom
ORF1ab_1383_R	ORF1ab	1383	ERR5323293	17615	A	G	0,999618	2021-02-10	United Kingdom
ORF1ab_1784_H	ORF1ab	1784	ERR5323293	18817	T	C	0,999849	2021-02-10	United Kingdom
S_68_NA	S	68	ERR5323293	21764	A	-TACATG	0,996707	2021-02-10	United Kingdom
S_143_NA	S	143	ERR5323293	21990	T	-TTA	0,999062	2021-02-10	United Kingdom
S_501_Y	S	501	ERR5323293	23063	A	T	1	2021-02-10	United Kingdom
S_570_D	S	570	ERR5323293	23271	C	A	0,999786	2021-02-10	United Kingdom
S_614_G	S	614	ERR5323293	23403	A	G	1	2021-02-10	United Kingdom
S_681_H	S	681	ERR5323293	23604	C	A	1	2021-02-10	United Kingdom
S_716_I	S	716	ERR5323293	23709	C	T	1	2021-02-10	United Kingdom
S_982_A	S	982	ERR5323293	24506	T	G	1	2021-02-10	United Kingdom
S_1118_H	S	1118	ERR5323293	24914	G	C	1	2021-02-10	United Kingdom
S_1214_G	S	1214	ERR5323293	25202	T	G	0,0871711	2021-02-10	United Kingdom
N_3_H	N	3	ERR5323293	28280	G	C	1	2021-02-10	United Kingdom
N_3_V	N	3	ERR5323293	28281	A	T	1	2021-02-10	United Kingdom
N_3_E	N	3	ERR5323293	28282	T	A	0,999659	2021-02-10	United Kingdom
N_203_K	N	203	ERR5323293	28881	G	A	0,999102	2021-02-10	United Kingdom
N_204_R	N	204	ERR5323293	28883	G	C	1	2021-02-10	United Kingdom
N_235_F	N	235	ERR5323293	28977	C	T	1	2021-02-10	United Kingdom
ORF1ab_420_R	ORF1ab	420	ERR5323294	1523	T	C	0,999672	2021-02-10	United Kingdom
ORF1ab_730_F	ORF1ab	730	ERR5323294	2453	C	T	0,999288	2021-02-10	United Kingdom
ORF1ab_743_D	ORF1ab	743	ERR5323294	2494	G	T	1	2021-02-10	United Kingdom
ORF1ab_779_I	ORF1ab	779	ERR5323294	2600	G	A	0,999476	2021-02-10	United Kingdom
ORF1ab_1001_I	ORF1ab	1001	ERR5323294	3267	C	T	1	2021-02-10	United Kingdom
ORF1ab_1708_D	ORF1ab	1708	ERR5323294	5388	C	A	1	2021-02-10	United Kingdom
ORF1ab_2230_T	ORF1ab	2230	ERR5323294	6954	T	C	0,999725	2021-02-10	United Kingdom
ORF1ab_3674_NA	ORF1ab	3674	ERR5323294	11287	G	-TCTGGTTTT	0,990538	2021-02-10	United Kingdom
ORF1ab_314_L	ORF1ab	314	ERR5323294	14408	C	T	1	2021-02-10	United Kingdom
S_68_NA	S	68	ERR5323294	21764	A	-TACATG	0,999215	2021-02-10	United Kingdom
S_143_NA	S	143	ERR5323294	21990	T	-TTA	0,994131	2021-02-10	United Kingdom
S_501_Y	S	501	ERR5323294	23063	A	T	0,997239	2021-02-10	United Kingdom
S_570_D	S	570	ERR5323294	23271	C	A	1	2021-02-10	United Kingdom
S_614_G	S	614	ERR5323294	23403	A	G	0,999762	2021-02-10	United Kingdom
S_681_H	S	681	ERR5323294	23604	C	A	1	2021-02-10	United Kingdom
S_716_I	S	716	ERR5323294	23709	C	T	1	2021-02-10	United Kingdom
S_982_A	S	982	ERR5323294	24506	T	G	1	2021-02-10	United Kingdom
S_1118_H	S	1118	ERR5323294	24914	G	C	1	2021-02-10	United Kingdom
S_1191_N	S	1191	ERR5323294	25135	G	C	0,998806	2021-02-10	United Kingdom
ORF8_27_*	ORF8	27	ERR5323294	27972	C	T	1	2021-02-10	United Kingdom
ORF8_52_I	ORF8	52	ERR5323294	28048	G	T	0,999415	2021-02-10	United Kingdom
ORF8_73_C	ORF8	73	ERR5323294	28111	A	G	1	2021-02-10	United Kingdom
N_3_H	N	3	ERR5323294	28280	G	C	0,999618	2021-02-10	United Kingdom
N_3_V	N	3	ERR5323294	28281	A	T	0,999904	2021-02-10	United Kingdom
N_3_E	N	3	ERR5323294	28282	T	A	1	2021-02-10	United Kingdom
N_203_K	N	203	ERR5323294	28881	G	A	0,999255	2021-02-10	United Kingdom
N_204_R	N	204	ERR5323294	28883	G	C	0,99708	2021-02-10	United Kingdom
N_235_F	N	235	ERR5323294	28977	C	T	1	2021-02-10	United Kingdom
ORF1ab_1001_I	ORF1ab	1001	ERR5323295	3267	C	T	0,999311	2021-02-10	United Kingdom
ORF1ab_1708_D	ORF1ab	1708	ERR5323295	5388	C	A	1	2021-02-10	United Kingdom
ORF1ab_2230_T	ORF1ab	2230	ERR5323295	6954	T	C	0,999805	2021-02-10	United Kingdom
ORF1ab_3674_NA	ORF1ab	3674	ERR5323295	11287	G	-TCTGGTTTT	0,996171	2021-02-10	United Kingdom
ORF1ab_314_L	ORF1ab	314	ERR5323295	14408	C	T	1	2021-02-10	United Kingdom
ORF1ab_2027_L	ORF1ab	2027	ERR5323295	19547	C	T	1	2021-02-10	United Kingdom
S_68_NA	S	68	ERR5323295	21764	A	-TACATG	0,999237	2021-02-10	United Kingdom
S_143_NA	S	143	ERR5323295	21990	T	-TTA	0,998101	2021-02-10	United Kingdom
S_501_Y	S	501	ERR5323295	23063	A	T	0,999331	2021-02-10	United Kingdom
S_570_D	S	570	ERR5323295	23271	C	A	1	2021-02-10	United Kingdom
S_614_G	S	614	ERR5323295	23403	A	G	0,999802	2021-02-10	United Kingdom
S_681_H	S	681	ERR5323295	23604	C	A	1	2021-02-10	United Kingdom
S_716_I	S	716	ERR5323295	23709	C	T	0,998785	2021-02-10	United Kingdom
S_982_A	S	982	ERR5323295	24506	T	G	1	2021-02-10	United Kingdom
S_1118_H	S	1118	ERR5323295	24914	G	C	1	2021-02-10	United Kingdom
S_1214_G	S	1214	ERR5323295	25202	T	G	0,0515723	2021-02-10	United Kingdom
ORF7a_120_I	ORF7a	120	ERR5323295	27752	C	T	0,999392	2021-02-10	United Kingdom
ORF8_27_*	ORF8	27	ERR5323295	27972	C	T	0,999385	2021-02-10	United Kingdom
ORF8_52_I	ORF8	52	ERR5323295	28048	G	T	1	2021-02-10	United Kingdom
ORF8_73_C	ORF8	73	ERR5323295	28111	A	G	0,999493	2021-02-10	United Kingdom
N_3_H	N	3	ERR5323295	28280	G	C	0,999397	2021-02-10	United Kingdom
N_3_V	N	3	ERR5323295	28281	A	T	0,999879	2021-02-10	United Kingdom
N_3_E	N	3	ERR5323295	28282	T	A	0,999879	2021-02-10	United Kingdom
N_203_K	N	203	ERR5323295	28881	G	A	1	2021-02-10	United Kingdom
N_204_R	N	204	ERR5323295	28883	G	C	0,997554	2021-02-10	United Kingdom
N_235_F	N	235	ERR5323295	28977	C	T	1	2021-02-10	United Kingdom
ORF1ab_1001_I	ORF1ab	1001	ERR5323296	3267	C	T	0,999848	2021-02-10	United Kingdom
ORF1ab_1708_D	ORF1ab	1708	ERR5323296	5388	C	A	1	2021-02-10	United Kingdom
ORF1ab_2230_T	ORF1ab	2230	ERR5323296	6954	T	C	0,999865	2021-02-10	United Kingdom
ORF1ab_3606_F	ORF1ab	3606	ERR5323296	11083	G	T	0,113944	2021-02-10	United Kingdom
ORF1ab_3674_NA	ORF1ab	3674	ERR5323296	11287	G	-TCTGGTTTT	0,997774	2021-02-10	United Kingdom
ORF1ab_314_L	ORF1ab	314	ERR5323296	14408	C	T	0,999498	2021-02-10	United Kingdom
ORF1ab_1598_V	ORF1ab	1598	ERR5323296	18259	A	G	0,463956	2021-02-10	United Kingdom
S_68_NA	S	68	ERR5323296	21764	A	-TACATG	0,997693	2021-02-10	United Kingdom
S_143_NA	S	143	ERR5323296	21990	T	-TTA	0,997991	2021-02-10	United Kingdom
S_501_Y	S	501	ERR5323296	23063	A	T	0,999491	2021-02-10	United Kingdom
S_570_D	S	570	ERR5323296	23271	C	A	1	2021-02-10	United Kingdom
S_614_G	S	614	ERR5323296	23403	A	G	0,999595	2021-02-10	United Kingdom
S_681_H	S	681	ERR5323296	23604	C	A	0,999253	2021-02-10	United Kingdom
S_716_I	S	716	ERR5323296	23709	C	T	0,999748	2021-02-10	United Kingdom
S_982_A	S	982	ERR5323296	24506	T	G	0,999867	2021-02-10	United Kingdom
S_1118_H	S	1118	ERR5323296	24914	G	C	1	2021-02-10	United Kingdom
ORF3a_30_C	ORF3a	30	ERR5323296	25480	C	T	0,289813	2021-02-10	United Kingdom
ORF8_27_*	ORF8	27	ERR5323296	27972	C	T	0,999324	2021-02-10	United Kingdom
ORF8_52_I	ORF8	52	ERR5323296	28048	G	T	1	2021-02-10	United Kingdom
ORF8_73_C	ORF8	73	ERR5323296	28111	A	G	0,998833	2021-02-10	United Kingdom
N_3_H	N	3	ERR5323296	28280	G	C	0,997923	2021-02-10	United Kingdom
N_3_V	N	3	ERR5323296	28281	A	T	0,999781	2021-02-10	United Kingdom
N_3_E	N	3	ERR5323296	28282	T	A	0,999343	2021-02-10	United Kingdom
N_203_K	N	203	ERR5323296	28881	G	A	1	2021-02-10	United Kingdom
N_204_R	N	204	ERR5323296	28883	G	C	0,999423	2021-02-10	United Kingdom
N_219_V	N	219	ERR5323296	28928	C	G	0,999684	2021-02-10	United Kingdom
N_235_F	N	235	ERR5323296	28977	C	T	1	2021-02-10	United Kingdom
ORF1ab_1001_I	ORF1ab	1001	ERR5323297	3267	C	T	0,999739	2021-02-10	United Kingdom
ORF1ab_1708_D	ORF1ab	1708	ERR5323297	5388	C	A	1	2021-02-10	United Kingdom
ORF1ab_2230_T	ORF1ab	2230	ERR5323297	6954	T	C	0,999632	2021-02-10	United Kingdom
ORF1ab_3674_NA	ORF1ab	3674	ERR5323297	11287	G	-TCTGGTTTT	0,99763	2021-02-10	United Kingdom
ORF1ab_3748_I	ORF1ab	3748	ERR5323297	11507	G	A	0,9998	2021-02-10	United Kingdom
ORF1ab_314_L	ORF1ab	314	ERR5323297	14408	C	T	0,999768	2021-02-10	United Kingdom
S_68_NA	S	68	ERR5323297	21764	A	-TACATG	0,998453	2021-02-10	United Kingdom
S_143_NA	S	143	ERR5323297	21990	T	-TTA	0,998238	2021-02-10	United Kingdom
S_501_Y	S	501	ERR5323297	23063	A	T	0,999773	2021-02-10	United Kingdom
S_570_D	S	570	ERR5323297	23271	C	A	1	2021-02-10	United Kingdom
S_614_G	S	614	ERR5323297	23403	A	G	0,999655	2021-02-10	United Kingdom
S_681_H	S	681	ERR5323297	23604	C	A	1	2021-02-10	United Kingdom
S_716_I	S	716	ERR5323297	23709	C	T	0,999793	2021-02-10	United Kingdom
S_982_A	S	982	ERR5323297	24506	T	G	0,999876	2021-02-10	United Kingdom
S_1118_H	S	1118	ERR5323297	24914	G	C	0,999606	2021-02-10	United Kingdom
ORF8_27_*	ORF8	27	ERR5323297	27972	C	T	0,999757	2021-02-10	United Kingdom
ORF8_52_I	ORF8	52	ERR5323297	28048	G	T	1	2021-02-10	United Kingdom
ORF8_73_C	ORF8	73	ERR5323297	28111	A	G	0,999563	2021-02-10	United Kingdom
N_3_H	N	3	ERR5323297	28280	G	C	0,999897	2021-02-10	United Kingdom
N_3_V	N	3	ERR5323297	28281	A	T	0,999589	2021-02-10	United Kingdom
N_3_E	N	3	ERR5323297	28282	T	A	0,999486	2021-02-10	United Kingdom
N_203_K	N	203	ERR5323297	28881	G	A	0,999261	2021-02-10	United Kingdom
N_204_R	N	204	ERR5323297	28883	G	C	1	2021-02-10	United Kingdom
N_235_F	N	235	ERR5323297	28977	C	T	1	2021-02-10	United Kingdom
ORF1ab_971_L	ORF1ab	971	ERR5323299	3177	C	T	0,999788	2021-02-10	United Kingdom
ORF1ab_1001_I	ORF1ab	1001	ERR5323299	3267	C	T	1	2021-02-10	United Kingdom
ORF1ab_1708_D	ORF1ab	1708	ERR5323299	5388	C	A	1	2021-02-10	United Kingdom
ORF1ab_2230_T	ORF1ab	2230	ERR5323299	6954	T	C	0,998793	2021-02-10	United Kingdom
ORF1ab_3674_NA	ORF1ab	3674	ERR5323299	11287	G	-TCTGGTTTT	0,997587	2021-02-10	United Kingdom
ORF1ab_3919_F	ORF1ab	3919	ERR5323299	12020	C	T	0,364062	2021-02-10	United Kingdom
ORF1ab_314_L	ORF1ab	314	ERR5323299	14408	C	T	1	2021-02-10	United Kingdom
ORF1ab_1078_C	ORF1ab	1078	ERR5323299	16699	C	T	0,999436	2021-02-10	United Kingdom
ORF1ab_2000_S	ORF1ab	2000	ERR5323299	19465	C	A	0,999313	2021-02-10	United Kingdom
S_68_NA	S	68	ERR5323299	21764	A	-TACATG	0,995997	2021-02-10	United Kingdom
S_143_NA	S	143	ERR5323299	21990	T	-TTA	0,997709	2021-02-10	United Kingdom
S_501_Y	S	501	ERR5323299	23063	A	T	0,998296	2021-02-10	United Kingdom
S_570_D	S	570	ERR5323299	23271	C	A	0,999352	2021-02-10	United Kingdom
S_614_G	S	614	ERR5323299	23403	A	G	1	2021-02-10	United Kingdom
S_681_H	S	681	ERR5323299	23604	C	A	1	2021-02-10	United Kingdom
S_716_I	S	716	ERR5323299	23709	C	T	0,999748	2021-02-10	United Kingdom
S_982_A	S	982	ERR5323299	24506	T	G	0,99987	2021-02-10	United Kingdom
S_1118_H	S	1118	ERR5323299	24914	G	C	0,999774	2021-02-10	United Kingdom
S_1214_G	S	1214	ERR5323299	25202	T	G	0,0769231	2021-02-10	United Kingdom
ORF8_27_*	ORF8	27	ERR5323299	27972	C	T	0,999683	2021-02-10	United Kingdom
ORF8_45_C	ORF8	45	ERR5323299	28028	G	T	1	2021-02-10	United Kingdom
ORF8_52_I	ORF8	52	ERR5323299	28048	G	T	1	2021-02-10	United Kingdom
ORF8_73_C	ORF8	73	ERR5323299	28111	A	G	1	2021-02-10	United Kingdom
N_3_H	N	3	ERR5323299	28280	G	C	1	2021-02-10	United Kingdom
N_3_V	N	3	ERR5323299	28281	A	T	0,999879	2021-02-10	United Kingdom
N_3_E	N	3	ERR5323299	28282	T	A	0,999879	2021-02-10	United Kingdom
N_203_K	N	203	ERR5323299	28881	G	A	0,998944	2021-02-10	United Kingdom
N_204_R	N	204	ERR5323299	28883	G	C	1	2021-02-10	United Kingdom
N_235_F	N	235	ERR5323299	28977	C	T	0,999671	2021-02-10	United Kingdom
ORF1ab_1001_I	ORF1ab	1001	ERR5323301	3267	C	T	1	2021-02-10	United Kingdom
ORF1ab_1708_D	ORF1ab	1708	ERR5323301	5388	C	A	1	2021-02-10	United Kingdom
ORF1ab_2230_T	ORF1ab	2230	ERR5323301	6954	T	C	0,999667	2021-02-10	United Kingdom
ORF1ab_2278_V	ORF1ab	2278	ERR5323301	7097	A	G	0,999424	2021-02-10	United Kingdom
ORF1ab_3674_NA	ORF1ab	3674	ERR5323301	11287	G	-TCTGGTTTT	0,998672	2021-02-10	United Kingdom
ORF1ab_314_L	ORF1ab	314	ERR5323301	14408	C	T	0,999552	2021-02-10	United Kingdom
ORF1ab_1383_R	ORF1ab	1383	ERR5323301	17615	A	G	1	2021-02-10	United Kingdom
ORF1ab_1643_V	ORF1ab	1643	ERR5323301	18395	C	T	0,223485	2021-02-10	United Kingdom
ORF1ab_1871_G	ORF1ab	1871	ERR5323301	19079	A	G	0,99832	2021-02-10	United Kingdom
S_68_NA	S	68	ERR5323301	21764	A	-TACATG	0,997564	2021-02-10	United Kingdom
S_143_NA	S	143	ERR5323301	21990	T	-TTA	0,997581	2021-02-10	United Kingdom
S_501_Y	S	501	ERR5323301	23063	A	T	0,999753	2021-02-10	United Kingdom
S_570_D	S	570	ERR5323301	23271	C	A	0,999629	2021-02-10	United Kingdom
S_614_G	S	614	ERR5323301	23403	A	G	0,999816	2021-02-10	United Kingdom
S_681_H	S	681	ERR5323301	23604	C	A	1	2021-02-10	United Kingdom
S_716_I	S	716	ERR5323301	23709	C	T	0,999756	2021-02-10	United Kingdom
S_982_A	S	982	ERR5323301	24506	T	G	1	2021-02-10	United Kingdom
S_1118_H	S	1118	ERR5323301	24914	G	C	1	2021-02-10	United Kingdom
ORF8_27_*	ORF8	27	ERR5323301	27972	C	T	1	2021-02-10	United Kingdom
ORF8_52_I	ORF8	52	ERR5323301	28048	G	T	0,99972	2021-02-10	United Kingdom
ORF8_73_C	ORF8	73	ERR5323301	28111	A	G	0,999669	2021-02-10	United Kingdom
N_3_H	N	3	ERR5323301	28280	G	C	1	2021-02-10	United Kingdom
N_3_V	N	3	ERR5323301	28281	A	T	1	2021-02-10	United Kingdom
N_3_E	N	3	ERR5323301	28282	T	A	0,999763	2021-02-10	United Kingdom
N_203_K	N	203	ERR5323301	28881	G	A	0,99737	2021-02-10	United Kingdom
N_204_R	N	204	ERR5323301	28883	G	C	1	2021-02-10	United Kingdom
N_235_F	N	235	ERR5323301	28977	C	T	1	2021-02-10	United Kingdom
ORF1ab_1001_I	ORF1ab	1001	ERR5323302	3267	C	T	0,999621	2021-02-10	United Kingdom
ORF1ab_1708_D	ORF1ab	1708	ERR5323302	5388	C	A	1	2021-02-10	United Kingdom
ORF1ab_2230_T	ORF1ab	2230	ERR5323302	6954	T	C	0,999468	2021-02-10	United Kingdom
ORF1ab_3674_NA	ORF1ab	3674	ERR5323302	11287	G	-TCTGGTTTT	0,998269	2021-02-10	United Kingdom
ORF1ab_314_L	ORF1ab	314	ERR5323302	14408	C	T	0,999775	2021-02-10	United Kingdom
S_68_NA	S	68	ERR5323302	21764	A	-TACATG	0,997541	2021-02-10	United Kingdom
S_143_NA	S	143	ERR5323302	21990	T	-TTA	0,999509	2021-02-10	United Kingdom
S_501_Y	S	501	ERR5323302	23063	A	T	0,999472	2021-02-10	United Kingdom
S_570_D	S	570	ERR5323302	23271	C	A	1	2021-02-10	United Kingdom
S_614_G	S	614	ERR5323302	23403	A	G	0,999886	2021-02-10	United Kingdom
S_681_H	S	681	ERR5323302	23604	C	A	0,999778	2021-02-10	United Kingdom
S_716_I	S	716	ERR5323302	23709	C	T	0,999778	2021-02-10	United Kingdom
S_982_A	S	982	ERR5323302	24506	T	G	0,999561	2021-02-10	United Kingdom
S_1118_H	S	1118	ERR5323302	24914	G	C	0,999793	2021-02-10	United Kingdom
S_1214_G	S	1214	ERR5323302	25202	T	G	0,0941968	2021-02-10	United Kingdom
ORF3a_155_Y	ORF3a	155	ERR5323302	25855	G	T	0,999736	2021-02-10	United Kingdom
ORF8_27_*	ORF8	27	ERR5323302	27972	C	T	0,999732	2021-02-10	United Kingdom
ORF8_52_I	ORF8	52	ERR5323302	28048	G	T	1	2021-02-10	United Kingdom
ORF8_73_C	ORF8	73	ERR5323302	28111	A	G	0,999908	2021-02-10	United Kingdom
N_3_H	N	3	ERR5323302	28280	G	C	1	2021-02-10	United Kingdom
N_3_V	N	3	ERR5323302	28281	A	T	1	2021-02-10	United Kingdom
N_3_E	N	3	ERR5323302	28282	T	A	0,999509	2021-02-10	United Kingdom
N_203_K	N	203	ERR5323302	28881	G	A	0,99729	2021-02-10	United Kingdom
N_204_R	N	204	ERR5323302	28883	G	C	1	2021-02-10	United Kingdom
N_235_F	N	235	ERR5323302	28977	C	T	0,99968	2021-02-10	United Kingdom
ORF1ab_540_V	ORF1ab	540	ERR5323303	1884	C	T	0,994793	2021-02-10	United Kingdom
ORF1ab_1001_I	ORF1ab	1001	ERR5323303	3267	C	T	1	2021-02-10	United Kingdom
ORF1ab_1708_D	ORF1ab	1708	ERR5323303	5388	C	A	0,999396	2021-02-10	United Kingdom
ORF1ab_2076_T	ORF1ab	2076	ERR5323303	6492	T	C	0,999732	2021-02-10	United Kingdom
ORF1ab_2230_T	ORF1ab	2230	ERR5323303	6954	T	C	0,999296	2021-02-10	United Kingdom
ORF1ab_3674_NA	ORF1ab	3674	ERR5323303	11287	G	-TCTGGTTTT	0,999876	2021-02-10	United Kingdom
ORF1ab_314_L	ORF1ab	314	ERR5323303	14408	C	T	1	2021-02-10	United Kingdom
S_68_NA	S	68	ERR5323303	21764	A	-TACATG	0,997123	2021-02-10	United Kingdom
S_143_NA	S	143	ERR5323303	21990	T	-TTA	0,998956	2021-02-10	United Kingdom
S_501_Y	S	501	ERR5323303	23063	A	T	0,998998	2021-02-10	United Kingdom
S_570_D	S	570	ERR5323303	23271	C	A	0,999845	2021-02-10	United Kingdom
S_614_G	S	614	ERR5323303	23403	A	G	0,999846	2021-02-10	United Kingdom
S_681_H	S	681	ERR5323303	23604	C	A	0,999772	2021-02-10	United Kingdom
S_716_I	S	716	ERR5323303	23709	C	T	0,999769	2021-02-10	United Kingdom
S_982_A	S	982	ERR5323303	24506	T	G	1	2021-02-10	United Kingdom
S_1118_H	S	1118	ERR5323303	24914	G	C	1	2021-02-10	United Kingdom
S_1214_G	S	1214	ERR5323303	25202	T	G	0,062387	2021-02-10	United Kingdom
ORF8_27_*	ORF8	27	ERR5323303	27972	C	T	1	2021-02-10	United Kingdom
ORF8_52_I	ORF8	52	ERR5323303	28048	G	T	1	2021-02-10	United Kingdom
ORF8_73_C	ORF8	73	ERR5323303	28111	A	G	0,999905	2021-02-10	United Kingdom
N_3_H	N	3	ERR5323303	28280	G	C	1	2021-02-10	United Kingdom
N_3_V	N	3	ERR5323303	28281	A	T	0,999776	2021-02-10	United Kingdom
N_3_E	N	3	ERR5323303	28282	T	A	0,999215	2021-02-10	United Kingdom
N_203_K	N	203	ERR5323303	28881	G	A	0,998177	2021-02-10	United Kingdom
N_204_R	N	204	ERR5323303	28883	G	C	1	2021-02-10	United Kingdom
N_235_F	N	235	ERR5323303	28977	C	T	0,99962	2021-02-10	United Kingdom
ORF1ab_1001_I	ORF1ab	1001	ERR5323304	3267	C	T	0,999748	2021-02-10	United Kingdom
ORF1ab_1708_D	ORF1ab	1708	ERR5323304	5388	C	A	0,999174	2021-02-10	United Kingdom
ORF1ab_2230_T	ORF1ab	2230	ERR5323304	6954	T	C	0,999522	2021-02-10	United Kingdom
ORF1ab_2855_V	ORF1ab	2855	ERR5323304	8829	C	T	1	2021-02-10	United Kingdom
ORF1ab_3674_NA	ORF1ab	3674	ERR5323304	11287	G	-TCTGGTTTT	0,998079	2021-02-10	United Kingdom
ORF1ab_314_L	ORF1ab	314	ERR5323304	14408	C	T	0,998243	2021-02-10	United Kingdom
ORF1ab_1088_F	ORF1ab	1088	ERR5323304	16729	C	T	0,0930233	2021-02-10	United Kingdom
S_68_NA	S	68	ERR5323304	21764	A	-TACATG	0,996972	2021-02-10	United Kingdom
S_143_NA	S	143	ERR5323304	21990	T	-TTA	0,99789	2021-02-10	United Kingdom
S_501_Y	S	501	ERR5323304	23063	A	T	1	2021-02-10	United Kingdom
S_570_D	S	570	ERR5323304	23271	C	A	1	2021-02-10	United Kingdom
S_614_G	S	614	ERR5323304	23403	A	G	0,999414	2021-02-10	United Kingdom
S_681_H	S	681	ERR5323304	23604	C	A	0,999697	2021-02-10	United Kingdom
S_716_I	S	716	ERR5323304	23709	C	T	1	2021-02-10	United Kingdom
S_818_NA	S	818	ERR5323304	24014	A	-TTGAAGATCTACTT	0,0519549	2021-02-10	United Kingdom
S_982_A	S	982	ERR5323304	24506	T	G	1	2021-02-10	United Kingdom
S_1118_H	S	1118	ERR5323304	24914	G	C	0,999283	2021-02-10	United Kingdom
S_1214_G	S	1214	ERR5323304	25202	T	G	0,057041	2021-02-10	United Kingdom
ORF8_27_*	ORF8	27	ERR5323304	27972	C	T	0,998963	2021-02-10	United Kingdom
ORF8_52_I	ORF8	52	ERR5323304	28048	G	T	1	2021-02-10	United Kingdom
ORF8_68_*	ORF8	68	ERR5323304	28095	A	T	0,999494	2021-02-10	United Kingdom
ORF8_73_C	ORF8	73	ERR5323304	28111	A	G	0,99988	2021-02-10	United Kingdom
N_3_H	N	3	ERR5323304	28280	G	C	1	2021-02-10	United Kingdom
N_3_V	N	3	ERR5323304	28281	A	T	1	2021-02-10	United Kingdom
N_3_E	N	3	ERR5323304	28282	T	A	1	2021-02-10	United Kingdom
N_203_K	N	203	ERR5323304	28881	G	A	1	2021-02-10	United Kingdom
N_204_R	N	204	ERR5323304	28883	G	C	0,998143	2021-02-10	United Kingdom
N_235_F	N	235	ERR5323304	28977	C	T	1	2021-02-10	United Kingdom
ORF1ab_124_C	ORF1ab	124	ERR5323305	635	C	T	0,450034	2021-02-10	United Kingdom
ORF1ab_1001_I	ORF1ab	1001	ERR5323305	3267	C	T	1	2021-02-10	United Kingdom
ORF1ab_1125_C	ORF1ab	1125	ERR5323305	3638	G	T	0,999382	2021-02-10	United Kingdom
ORF1ab_1276_S	ORF1ab	1276	ERR5323305	4092	T	G	0,156609	2021-02-10	United Kingdom
ORF1ab_1708_D	ORF1ab	1708	ERR5323305	5388	C	A	1	2021-02-10	United Kingdom
ORF1ab_2230_T	ORF1ab	2230	ERR5323305	6954	T	C	1	2021-02-10	United Kingdom
ORF1ab_3674_NA	ORF1ab	3674	ERR5323305	11287	G	-TCTGGTTTT	0,999065	2021-02-10	United Kingdom
ORF1ab_4265_I	ORF1ab	4265	ERR5323305	13059	C	T	0,999364	2021-02-10	United Kingdom
ORF1ab_314_L	ORF1ab	314	ERR5323305	14408	C	T	1	2021-02-10	United Kingdom
S_68_NA	S	68	ERR5323305	21764	A	-TACATG	0,999234	2021-02-10	United Kingdom
S_143_NA	S	143	ERR5323305	21990	T	-TTA	0,997712	2021-02-10	United Kingdom
S_501_Y	S	501	ERR5323305	23063	A	T	1	2021-02-10	United Kingdom
S_570_D	S	570	ERR5323305	23271	C	A	0,999205	2021-02-10	United Kingdom
S_614_G	S	614	ERR5323305	23403	A	G	1	2021-02-10	United Kingdom
S_681_H	S	681	ERR5323305	23604	C	A	1	2021-02-10	United Kingdom
S_716_I	S	716	ERR5323305	23709	C	T	1	2021-02-10	United Kingdom
S_982_A	S	982	ERR5323305	24506	T	G	1	2021-02-10	United Kingdom
S_1118_H	S	1118	ERR5323305	24914	G	C	1	2021-02-10	United Kingdom
ORF3a_29_I	ORF3a	29	ERR5323305	25477	G	A	0,805534	2021-02-10	United Kingdom
ORF8_27_*	ORF8	27	ERR5323305	27972	C	T	0,998952	2021-02-10	United Kingdom
ORF8_52_I	ORF8	52	ERR5323305	28048	G	T	1	2021-02-10	United Kingdom
ORF8_73_C	ORF8	73	ERR5323305	28111	A	G	1	2021-02-10	United Kingdom
N_3_H	N	3	ERR5323305	28280	G	C	1	2021-02-10	United Kingdom
N_3_V	N	3	ERR5323305	28281	A	T	1	2021-02-10	United Kingdom
N_3_E	N	3	ERR5323305	28282	T	A	0,999133	2021-02-10	United Kingdom
N_203_K	N	203	ERR5323305	28881	G	A	1	2021-02-10	United Kingdom
N_204_R	N	204	ERR5323305	28883	G	C	1	2021-02-10	United Kingdom
N_235_F	N	235	ERR5323305	28977	C	T	1	2021-02-10	United Kingdom
ORF1ab_730_F	ORF1ab	730	ERR5323308	2453	C	T	1	2021-02-10	United Kingdom
ORF1ab_1001_I	ORF1ab	1001	ERR5323308	3267	C	T	1	2021-02-10	United Kingdom
ORF1ab_1708_D	ORF1ab	1708	ERR5323308	5388	C	A	1	2021-02-10	United Kingdom
ORF1ab_2230_T	ORF1ab	2230	ERR5323308	6954	T	C	1	2021-02-10	United Kingdom
ORF1ab_3674_NA	ORF1ab	3674	ERR5323308	11287	G	-TCTGGTTTT	0,999634	2021-02-10	United Kingdom
ORF1ab_3705_V	ORF1ab	3705	ERR5323308	11379	C	T	0,999436	2021-02-10	United Kingdom
ORF1ab_314_L	ORF1ab	314	ERR5323308	14408	C	T	1	2021-02-10	United Kingdom
S_68_NA	S	68	ERR5323308	21764	A	-TACATG	0,996349	2021-02-10	United Kingdom
S_143_NA	S	143	ERR5323308	21990	T	-TTA	1	2021-02-10	United Kingdom
S_501_Y	S	501	ERR5323308	23063	A	T	1	2021-02-10	United Kingdom
S_570_D	S	570	ERR5323308	23271	C	A	1	2021-02-10	United Kingdom
S_614_G	S	614	ERR5323308	23403	A	G	1	2021-02-10	United Kingdom
S_681_H	S	681	ERR5323308	23604	C	A	0,999079	2021-02-10	United Kingdom
S_716_I	S	716	ERR5323308	23709	C	T	1	2021-02-10	United Kingdom
S_982_A	S	982	ERR5323308	24506	T	G	0,999785	2021-02-10	United Kingdom
S_1118_H	S	1118	ERR5323308	24914	G	C	1	2021-02-10	United Kingdom
S_1214_G	S	1214	ERR5323308	25202	T	G	0,0708155	2021-02-10	United Kingdom
ORF3a_166_L	ORF3a	166	ERR5323308	25889	C	T	1	2021-02-10	United Kingdom
ORF8_27_*	ORF8	27	ERR5323308	27972	C	T	1	2021-02-10	United Kingdom
ORF8_52_I	ORF8	52	ERR5323308	28048	G	T	1	2021-02-10	United Kingdom
ORF8_73_C	ORF8	73	ERR5323308	28111	A	G	1	2021-02-10	United Kingdom
N_3_H	N	3	ERR5323308	28280	G	C	1	2021-02-10	United Kingdom
N_3_V	N	3	ERR5323308	28281	A	T	0,999703	2021-02-10	United Kingdom
N_3_E	N	3	ERR5323308	28282	T	A	1	2021-02-10	United Kingdom
N_203_K	N	203	ERR5323308	28881	G	A	1	2021-02-10	United Kingdom
N_204_R	N	204	ERR5323308	28883	G	C	1	2021-02-10	United Kingdom
N_235_F	N	235	ERR5323308	28977	C	T	0,998236	2021-02-10	United Kingdom
ORF1ab_971_L	ORF1ab	971	ERR5323310	3177	C	T	0,999261	2021-02-10	United Kingdom
ORF1ab_1001_I	ORF1ab	1001	ERR5323310	3267	C	T	1	2021-02-10	United Kingdom
ORF1ab_1708_D	ORF1ab	1708	ERR5323310	5388	C	A	1	2021-02-10	United Kingdom
ORF1ab_2230_T	ORF1ab	2230	ERR5323310	6954	T	C	0,99977	2021-02-10	United Kingdom
ORF1ab_3674_NA	ORF1ab	3674	ERR5323310	11287	G	-TCTGGTTTT	0,998388	2021-02-10	United Kingdom
ORF1ab_4355_I	ORF1ab	4355	ERR5323310	13329	C	T	0,998738	2021-02-10	United Kingdom
ORF1ab_314_L	ORF1ab	314	ERR5323310	14408	C	T	0,999188	2021-02-10	United Kingdom
ORF1ab_2338_L	ORF1ab	2338	ERR5323310	20480	C	T	0,998569	2021-02-10	United Kingdom
S_68_NA	S	68	ERR5323310	21764	A	-TACATG	0,995922	2021-02-10	United Kingdom
S_143_NA	S	143	ERR5323310	21990	T	-TTA	0,999283	2021-02-10	United Kingdom
S_501_Y	S	501	ERR5323310	23063	A	T	0,99979	2021-02-10	United Kingdom
S_570_D	S	570	ERR5323310	23271	C	A	0,999763	2021-02-10	United Kingdom
S_614_G	S	614	ERR5323310	23403	A	G	0,999764	2021-02-10	United Kingdom
S_681_H	S	681	ERR5323310	23604	C	A	1	2021-02-10	United Kingdom
S_716_I	S	716	ERR5323310	23709	C	T	1	2021-02-10	United Kingdom
S_982_A	S	982	ERR5323310	24506	T	G	1	2021-02-10	United Kingdom
S_1118_H	S	1118	ERR5323310	24914	G	C	0,999434	2021-02-10	United Kingdom
S_1214_G	S	1214	ERR5323310	25202	T	G	0,113882	2021-02-10	United Kingdom
ORF8_27_*	ORF8	27	ERR5323310	27972	C	T	0,99973	2021-02-10	United Kingdom
ORF8_52_I	ORF8	52	ERR5323310	28048	G	T	1	2021-02-10	United Kingdom
ORF8_73_C	ORF8	73	ERR5323310	28111	A	G	0,999318	2021-02-10	United Kingdom
N_3_H	N	3	ERR5323310	28280	G	C	0,999695	2021-02-10	United Kingdom
N_3_V	N	3	ERR5323310	28281	A	T	0,999898	2021-02-10	United Kingdom
N_3_E	N	3	ERR5323310	28282	T	A	0,999898	2021-02-10	United Kingdom
N_203_K	N	203	ERR5323310	28881	G	A	0,998352	2021-02-10	United Kingdom
N_204_R	N	204	ERR5323310	28883	G	C	1	2021-02-10	United Kingdom
N_235_F	N	235	ERR5323310	28977	C	T	0,99975	2021-02-10	United Kingdom
ORF1ab_1001_I	ORF1ab	1001	ERR5323311	3267	C	T	0,999861	2021-02-10	United Kingdom
ORF1ab_1708_D	ORF1ab	1708	ERR5323311	5388	C	A	1	2021-02-10	United Kingdom
ORF1ab_2230_T	ORF1ab	2230	ERR5323311	6954	T	C	1	2021-02-10	United Kingdom
ORF1ab_3674_NA	ORF1ab	3674	ERR5323311	11287	G	-TCTGGTTTT	0,997934	2021-02-10	United Kingdom
ORF1ab_314_L	ORF1ab	314	ERR5323311	14408	C	T	1	2021-02-10	United Kingdom
ORF1ab_1001_S	ORF1ab	1001	ERR5323311	16468	C	T	0,999098	2021-02-10	United Kingdom
ORF1ab_1383_R	ORF1ab	1383	ERR5323311	17615	A	G	0,999775	2021-02-10	United Kingdom
S_68_NA	S	68	ERR5323311	21764	A	-TACATG	0,996615	2021-02-10	United Kingdom
S_143_NA	S	143	ERR5323311	21990	T	-TTA	0,997666	2021-02-10	United Kingdom
S_501_Y	S	501	ERR5323311	23063	A	T	0,999558	2021-02-10	United Kingdom
S_570_D	S	570	ERR5323311	23271	C	A	1	2021-02-10	United Kingdom
S_614_G	S	614	ERR5323311	23403	A	G	0,999877	2021-02-10	United Kingdom
S_681_H	S	681	ERR5323311	23604	C	A	1	2021-02-10	United Kingdom
S_716_I	S	716	ERR5323311	23709	C	T	1	2021-02-10	United Kingdom
S_982_A	S	982	ERR5323311	24506	T	G	0,99977	2021-02-10	United Kingdom
S_1118_H	S	1118	ERR5323311	24914	G	C	0,999807	2021-02-10	United Kingdom
ORF8_27_*	ORF8	27	ERR5323311	27972	C	T	1	2021-02-10	United Kingdom
ORF8_52_I	ORF8	52	ERR5323311	28048	G	T	1	2021-02-10	United Kingdom
ORF8_73_C	ORF8	73	ERR5323311	28111	A	G	0,999538	2021-02-10	United Kingdom
N_3_H	N	3	ERR5323311	28280	G	C	1	2021-02-10	United Kingdom
N_3_V	N	3	ERR5323311	28281	A	T	1	2021-02-10	United Kingdom
N_3_E	N	3	ERR5323311	28282	T	A	0,999704	2021-02-10	United Kingdom
N_203_K	N	203	ERR5323311	28881	G	A	0,998935	2021-02-10	United Kingdom
N_204_R	N	204	ERR5323311	28883	G	C	0,999741	2021-02-10	United Kingdom
N_235_F	N	235	ERR5323311	28977	C	T	1	2021-02-10	United Kingdom
ORF1ab_1001_I	ORF1ab	1001	ERR5323312	3267	C	T	0,999861	2021-02-10	United Kingdom
ORF1ab_1708_D	ORF1ab	1708	ERR5323312	5388	C	A	1	2021-02-10	United Kingdom
ORF1ab_2230_T	ORF1ab	2230	ERR5323312	6954	T	C	0,999586	2021-02-10	United Kingdom
ORF1ab_3674_NA	ORF1ab	3674	ERR5323312	11287	G	-TCTGGTTTT	0,99862	2021-02-10	United Kingdom
ORF1ab_3748_I	ORF1ab	3748	ERR5323312	11507	G	A	0,999253	2021-02-10	United Kingdom
ORF1ab_314_L	ORF1ab	314	ERR5323312	14408	C	T	0,999766	2021-02-10	United Kingdom
S_68_NA	S	68	ERR5323312	21764	A	-TACATG	0,996809	2021-02-10	United Kingdom
S_143_NA	S	143	ERR5323312	21990	T	-TTA	0,99804	2021-02-10	United Kingdom
S_501_Y	S	501	ERR5323312	23063	A	T	0,999291	2021-02-10	United Kingdom
S_570_D	S	570	ERR5323312	23271	C	A	0,999756	2021-02-10	United Kingdom
S_614_G	S	614	ERR5323312	23403	A	G	1	2021-02-10	United Kingdom
S_681_H	S	681	ERR5323312	23604	C	A	1	2021-02-10	United Kingdom
S_716_I	S	716	ERR5323312	23709	C	T	0,999079	2021-02-10	United Kingdom
S_982_A	S	982	ERR5323312	24506	T	G	0,999617	2021-02-10	United Kingdom
S_1118_H	S	1118	ERR5323312	24914	G	C	0,999807	2021-02-10	United Kingdom
S_1214_G	S	1214	ERR5323312	25202	T	G	0,0588235	2021-02-10	United Kingdom
ORF3a_261_K	ORF3a	261	ERR5323312	26173	G	A	0,999661	2021-02-10	United Kingdom
ORF8_27_*	ORF8	27	ERR5323312	27972	C	T	0,999718	2021-02-10	United Kingdom
ORF8_52_I	ORF8	52	ERR5323312	28048	G	T	1	2021-02-10	United Kingdom
ORF8_73_C	ORF8	73	ERR5323312	28111	A	G	0,999542	2021-02-10	United Kingdom
N_3_H	N	3	ERR5323312	28280	G	C	0,999602	2021-02-10	United Kingdom
N_3_V	N	3	ERR5323312	28281	A	T	0,9998	2021-02-10	United Kingdom
N_3_E	N	3	ERR5323312	28282	T	A	0,998903	2021-02-10	United Kingdom
N_203_K	N	203	ERR5323312	28881	G	A	0,999016	2021-02-10	United Kingdom
N_204_R	N	204	ERR5323312	28883	G	C	0,999759	2021-02-10	United Kingdom
N_235_F	N	235	ERR5323312	28977	C	T	0,996061	2021-02-10	United Kingdom
ORF1ab_760_I	ORF1ab	760	ERR5323313	2544	C	T	0,9997	2021-02-10	United Kingdom
ORF1ab_1001_I	ORF1ab	1001	ERR5323313	3267	C	T	1	2021-02-10	United Kingdom
ORF1ab_1708_D	ORF1ab	1708	ERR5323313	5388	C	A	1	2021-02-10	United Kingdom
ORF1ab_2230_T	ORF1ab	2230	ERR5323313	6954	T	C	0,999719	2021-02-10	United Kingdom
ORF1ab_3674_NA	ORF1ab	3674	ERR5323313	11287	G	-TCTGGTTTT	0,997955	2021-02-10	United Kingdom
ORF1ab_4182_F	ORF1ab	4182	ERR5323313	12809	C	T	0,999488	2021-02-10	United Kingdom
ORF1ab_218_L	ORF1ab	218	ERR5323313	14120	C	T	0,999195	2021-02-10	United Kingdom
ORF1ab_314_L	ORF1ab	314	ERR5323313	14408	C	T	0,999744	2021-02-10	United Kingdom
ORF1ab_1315_C	ORF1ab	1315	ERR5323313	17410	C	T	0,99969	2021-02-10	United Kingdom
S_68_NA	S	68	ERR5323313	21764	A	-TACATG	0,999239	2021-02-10	United Kingdom
S_143_NA	S	143	ERR5323313	21990	T	-TTA	0,997724	2021-02-10	United Kingdom
S_501_Y	S	501	ERR5323313	23063	A	T	0,999046	2021-02-10	United Kingdom
S_570_D	S	570	ERR5323313	23271	C	A	0,999849	2021-02-10	United Kingdom
S_614_G	S	614	ERR5323313	23403	A	G	1	2021-02-10	United Kingdom
S_681_H	S	681	ERR5323313	23604	C	A	1	2021-02-10	United Kingdom
S_716_I	S	716	ERR5323313	23709	C	T	0,999774	2021-02-10	United Kingdom
S_982_A	S	982	ERR5323313	24506	T	G	0,999849	2021-02-10	United Kingdom
S_1118_H	S	1118	ERR5323313	24914	G	C	0,999795	2021-02-10	United Kingdom
S_1214_G	S	1214	ERR5323313	25202	T	G	0,0855188	2021-02-10	United Kingdom
ORF3a_104_L	ORF3a	104	ERR5323313	25703	C	T	0,994008	2021-02-10	United Kingdom
M_28_L	M	28	ERR5323313	26604	T	C	1	2021-02-10	United Kingdom
ORF8_27_*	ORF8	27	ERR5323313	27972	C	T	0,999711	2021-02-10	United Kingdom
ORF8_52_I	ORF8	52	ERR5323313	28048	G	T	1	2021-02-10	United Kingdom
ORF8_68_*	ORF8	68	ERR5323313	28095	A	T	0,998565	2021-02-10	United Kingdom
ORF8_73_C	ORF8	73	ERR5323313	28111	A	G	0,998897	2021-02-10	United Kingdom
N_3_H	N	3	ERR5323313	28280	G	C	0,999728	2021-02-10	United Kingdom
N_3_V	N	3	ERR5323313	28281	A	T	0,999727	2021-02-10	United Kingdom
N_3_E	N	3	ERR5323313	28282	T	A	0,999591	2021-02-10	United Kingdom
N_203_K	N	203	ERR5323313	28881	G	A	1	2021-02-10	United Kingdom
N_204_R	N	204	ERR5323313	28883	G	C	1	2021-02-10	United Kingdom
N_235_F	N	235	ERR5323313	28977	C	T	1	2021-02-10	United Kingdom
ORF1ab_730_F	ORF1ab	730	ERR5323314	2453	C	T	1	2021-02-11	United Kingdom
ORF1ab_1001_I	ORF1ab	1001	ERR5323314	3267	C	T	1	2021-02-11	United Kingdom
ORF1ab_1708_D	ORF1ab	1708	ERR5323314	5388	C	A	1	2021-02-11	United Kingdom
ORF1ab_2230_T	ORF1ab	2230	ERR5323314	6954	T	C	1	2021-02-11	United Kingdom
ORF1ab_3674_NA	ORF1ab	3674	ERR5323314	11287	G	-TCTGGTTTT	1	2021-02-11	United Kingdom
ORF1ab_1519_S	ORF1ab	1519	ERR5323314	18023	A	G	0,999444	2021-02-11	United Kingdom
S_68_NA	S	68	ERR5323314	21764	A	-TACATG	1	2021-02-11	United Kingdom
S_143_NA	S	143	ERR5323314	21990	T	-TTA	0,998672	2021-02-11	United Kingdom
S_501_Y	S	501	ERR5323314	23063	A	T	1	2021-02-11	United Kingdom
S_570_D	S	570	ERR5323314	23271	C	A	1	2021-02-11	United Kingdom
S_614_G	S	614	ERR5323314	23403	A	G	1	2021-02-11	United Kingdom
S_681_H	S	681	ERR5323314	23604	C	A	1	2021-02-11	United Kingdom
S_716_I	S	716	ERR5323314	23709	C	T	1	2021-02-11	United Kingdom
S_982_A	S	982	ERR5323314	24506	T	G	1	2021-02-11	United Kingdom
S_1118_H	S	1118	ERR5323314	24914	G	C	1	2021-02-11	United Kingdom
ORF8_27_*	ORF8	27	ERR5323314	27972	C	T	1	2021-02-11	United Kingdom
ORF8_52_I	ORF8	52	ERR5323314	28048	G	T	1	2021-02-11	United Kingdom
ORF8_73_C	ORF8	73	ERR5323314	28111	A	G	1	2021-02-11	United Kingdom
N_3_H	N	3	ERR5323314	28280	G	C	0,999656	2021-02-11	United Kingdom
N_3_V	N	3	ERR5323314	28281	A	T	1	2021-02-11	United Kingdom
N_3_E	N	3	ERR5323314	28282	T	A	1	2021-02-11	United Kingdom
ORF1ab_730_F	ORF1ab	730	ERR5323315	2453	C	T	0,99886	2021-02-10	United Kingdom
ORF1ab_1001_I	ORF1ab	1001	ERR5323315	3267	C	T	1	2021-02-10	United Kingdom
ORF1ab_1708_D	ORF1ab	1708	ERR5323315	5388	C	A	1	2021-02-10	United Kingdom
ORF1ab_2230_T	ORF1ab	2230	ERR5323315	6954	T	C	1	2021-02-10	United Kingdom
ORF1ab_3040_V	ORF1ab	3040	ERR5323315	9384	C	T	1	2021-02-10	United Kingdom
ORF1ab_3112_W	ORF1ab	3112	ERR5323315	9600	T	G	0,103226	2021-02-10	United Kingdom
ORF1ab_3603_NA	ORF1ab	3603	ERR5323315	11074	C	-T	0,0503513	2021-02-10	United Kingdom
ORF1ab_3674_NA	ORF1ab	3674	ERR5323315	11287	G	-TCTGGTTTT	0,999092	2021-02-10	United Kingdom
ORF1ab_314_L	ORF1ab	314	ERR5323315	14408	C	T	1	2021-02-10	United Kingdom
S_68_NA	S	68	ERR5323315	21764	A	-TACATG	0,999283	2021-02-10	United Kingdom
S_143_NA	S	143	ERR5323315	21990	T	-TTA	0,997497	2021-02-10	United Kingdom
S_501_Y	S	501	ERR5323315	23063	A	T	1	2021-02-10	United Kingdom
S_570_D	S	570	ERR5323315	23271	C	A	1	2021-02-10	United Kingdom
S_614_G	S	614	ERR5323315	23403	A	G	1	2021-02-10	United Kingdom
S_681_H	S	681	ERR5323315	23604	C	A	1	2021-02-10	United Kingdom
S_716_I	S	716	ERR5323315	23709	C	T	0,999609	2021-02-10	United Kingdom
S_982_A	S	982	ERR5323315	24506	T	G	0,999798	2021-02-10	United Kingdom
S_1118_H	S	1118	ERR5323315	24914	G	C	1	2021-02-10	United Kingdom
ORF8_27_*	ORF8	27	ERR5323315	27972	C	T	1	2021-02-10	United Kingdom
ORF8_52_I	ORF8	52	ERR5323315	28048	G	T	0,999511	2021-02-10	United Kingdom
ORF8_73_C	ORF8	73	ERR5323315	28111	A	G	0,999642	2021-02-10	United Kingdom
N_3_H	N	3	ERR5323315	28280	G	C	0,999803	2021-02-10	United Kingdom
N_3_V	N	3	ERR5323315	28281	A	T	0,999901	2021-02-10	United Kingdom
N_3_E	N	3	ERR5323315	28282	T	A	1	2021-02-10	United Kingdom
N_203_K	N	203	ERR5323315	28881	G	A	1	2021-02-10	United Kingdom
N_204_R	N	204	ERR5323315	28883	G	C	1	2021-02-10	United Kingdom
N_235_F	N	235	ERR5323315	28977	C	T	1	2021-02-10	United Kingdom
ORF1ab_1001_I	ORF1ab	1001	ERR5323317	3267	C	T	1	2021-02-09	United Kingdom
ORF1ab_1708_D	ORF1ab	1708	ERR5323317	5388	C	A	1	2021-02-09	United Kingdom
ORF1ab_2230_T	ORF1ab	2230	ERR5323317	6954	T	C	0,999236	2021-02-09	United Kingdom
ORF1ab_3674_NA	ORF1ab	3674	ERR5323317	11287	G	-TCTGGTTTT	0,998964	2021-02-09	United Kingdom
ORF1ab_314_L	ORF1ab	314	ERR5323317	14408	C	T	1	2021-02-09	United Kingdom
ORF1ab_1001_S	ORF1ab	1001	ERR5323317	16468	C	T	0,999836	2021-02-09	United Kingdom
ORF1ab_1383_R	ORF1ab	1383	ERR5323317	17615	A	G	1	2021-02-09	United Kingdom
S_68_NA	S	68	ERR5323317	21764	A	-TACATG	0,99647	2021-02-09	United Kingdom
S_143_NA	S	143	ERR5323317	21990	T	-TTA	0,999496	2021-02-09	United Kingdom
S_501_Y	S	501	ERR5323317	23063	A	T	1	2021-02-09	United Kingdom
S_570_D	S	570	ERR5323317	23271	C	A	0,999578	2021-02-09	United Kingdom
S_614_G	S	614	ERR5323317	23403	A	G	0,999861	2021-02-09	United Kingdom
S_681_H	S	681	ERR5323317	23604	C	A	1	2021-02-09	United Kingdom
S_716_I	S	716	ERR5323317	23709	C	T	0,999434	2021-02-09	United Kingdom
S_982_A	S	982	ERR5323317	24506	T	G	1	2021-02-09	United Kingdom
S_1118_H	S	1118	ERR5323317	24914	G	C	1	2021-02-09	United Kingdom
S_1214_G	S	1214	ERR5323317	25202	T	G	0,0555556	2021-02-09	United Kingdom
ORF8_27_*	ORF8	27	ERR5323317	27972	C	T	1	2021-02-09	United Kingdom
ORF8_52_I	ORF8	52	ERR5323317	28048	G	T	0,999124	2021-02-09	United Kingdom
ORF8_73_C	ORF8	73	ERR5323317	28111	A	G	0,999776	2021-02-09	United Kingdom
N_3_H	N	3	ERR5323317	28280	G	C	0,999721	2021-02-09	United Kingdom
N_3_V	N	3	ERR5323317	28281	A	T	0,999907	2021-02-09	United Kingdom
N_3_E	N	3	ERR5323317	28282	T	A	0,999254	2021-02-09	United Kingdom
N_203_K	N	203	ERR5323317	28881	G	A	1	2021-02-09	United Kingdom
N_204_R	N	204	ERR5323317	28883	G	C	1	2021-02-09	United Kingdom
N_235_F	N	235	ERR5323317	28977	C	T	0,999313	2021-02-09	United Kingdom
ORF1ab_1001_I	ORF1ab	1001	ERR5323319	3267	C	T	1	2021-02-09	United Kingdom
ORF1ab_1708_D	ORF1ab	1708	ERR5323319	5388	C	A	1	2021-02-09	United Kingdom
ORF1ab_2230_T	ORF1ab	2230	ERR5323319	6954	T	C	1	2021-02-09	United Kingdom
ORF1ab_3674_NA	ORF1ab	3674	ERR5323319	11287	G	-TCTGGTTTT	0,989113	2021-02-09	United Kingdom
ORF1ab_1001_S	ORF1ab	1001	ERR5323319	16468	C	T	1	2021-02-09	United Kingdom
ORF1ab_1383_R	ORF1ab	1383	ERR5323319	17615	A	G	1	2021-02-09	United Kingdom
S_68_NA	S	68	ERR5323319	21764	A	-TACATG	0,99814	2021-02-09	United Kingdom
S_143_NA	S	143	ERR5323319	21990	T	-TTA	0,999073	2021-02-09	United Kingdom
S_501_Y	S	501	ERR5323319	23063	A	T	1	2021-02-09	United Kingdom
S_570_D	S	570	ERR5323319	23271	C	A	1	2021-02-09	United Kingdom
S_614_G	S	614	ERR5323319	23403	A	G	1	2021-02-09	United Kingdom
S_681_H	S	681	ERR5323319	23604	C	A	1	2021-02-09	United Kingdom
S_716_I	S	716	ERR5323319	23709	C	T	1	2021-02-09	United Kingdom
S_982_A	S	982	ERR5323319	24506	T	G	1	2021-02-09	United Kingdom
S_1118_H	S	1118	ERR5323319	24914	G	C	1	2021-02-09	United Kingdom
ORF8_27_*	ORF8	27	ERR5323319	27972	C	T	1	2021-02-09	United Kingdom
ORF8_52_I	ORF8	52	ERR5323319	28048	G	T	1	2021-02-09	United Kingdom
ORF8_73_C	ORF8	73	ERR5323319	28111	A	G	0,999729	2021-02-09	United Kingdom
N_3_H	N	3	ERR5323319	28280	G	C	1	2021-02-09	United Kingdom
N_3_V	N	3	ERR5323319	28281	A	T	1	2021-02-09	United Kingdom
N_3_E	N	3	ERR5323319	28282	T	A	1	2021-02-09	United Kingdom
N_203_K	N	203	ERR5323319	28881	G	A	1	2021-02-09	United Kingdom
N_204_R	N	204	ERR5323319	28883	G	C	1	2021-02-09	United Kingdom
N_235_F	N	235	ERR5323319	28977	C	T	1	2021-02-09	United Kingdom
ORF1ab_197_S	ORF1ab	197	ERR5323320	854	C	T	0,999329	2021-02-10	United Kingdom
ORF1ab_1001_I	ORF1ab	1001	ERR5323320	3267	C	T	0,999195	2021-02-10	United Kingdom
ORF1ab_1567_A	ORF1ab	1567	ERR5323320	4964	A	G	0,998334	2021-02-10	United Kingdom
ORF1ab_1708_D	ORF1ab	1708	ERR5323320	5388	C	A	1	2021-02-10	United Kingdom
ORF1ab_2230_T	ORF1ab	2230	ERR5323320	6954	T	C	0,998085	2021-02-10	United Kingdom
ORF1ab_3674_NA	ORF1ab	3674	ERR5323320	11287	G	-TCTGGTTTT	0,998031	2021-02-10	United Kingdom
ORF1ab_3966_R	ORF1ab	3966	ERR5323320	12162	A	G	0,99988	2021-02-10	United Kingdom
ORF1ab_314_L	ORF1ab	314	ERR5323320	14408	C	T	1	2021-02-10	United Kingdom
ORF1ab_1383_R	ORF1ab	1383	ERR5323320	17615	A	G	0,999566	2021-02-10	United Kingdom
S_68_NA	S	68	ERR5323320	21764	A	-TACATG	0,998887	2021-02-10	United Kingdom
S_143_NA	S	143	ERR5323320	21990	T	-TTA	0,997769	2021-02-10	United Kingdom
S_501_Y	S	501	ERR5323320	23063	A	T	0,999242	2021-02-10	United Kingdom
S_570_D	S	570	ERR5323320	23271	C	A	1	2021-02-10	United Kingdom
S_614_G	S	614	ERR5323320	23403	A	G	1	2021-02-10	United Kingdom
S_681_H	S	681	ERR5323320	23604	C	A	1	2021-02-10	United Kingdom
S_716_I	S	716	ERR5323320	23709	C	T	1	2021-02-10	United Kingdom
S_982_A	S	982	ERR5323320	24506	T	G	1	2021-02-10	United Kingdom
S_1118_H	S	1118	ERR5323320	24914	G	C	0,999191	2021-02-10	United Kingdom
ORF8_27_*	ORF8	27	ERR5323320	27972	C	T	0,999103	2021-02-10	United Kingdom
ORF8_52_I	ORF8	52	ERR5323320	28048	G	T	1	2021-02-10	United Kingdom
ORF8_73_C	ORF8	73	ERR5323320	28111	A	G	1	2021-02-10	United Kingdom
N_3_H	N	3	ERR5323320	28280	G	C	1	2021-02-10	United Kingdom
N_3_V	N	3	ERR5323320	28281	A	T	0,999847	2021-02-10	United Kingdom
N_3_E	N	3	ERR5323320	28282	T	A	1	2021-02-10	United Kingdom
N_203_K	N	203	ERR5323320	28881	G	A	1	2021-02-10	United Kingdom
N_204_R	N	204	ERR5323320	28883	G	C	0,998	2021-02-10	United Kingdom
N_235_F	N	235	ERR5323320	28977	C	T	1	2021-02-10	United Kingdom
ORF1ab_730_F	ORF1ab	730	ERR5323322	2453	C	T	0,998651	2021-02-10	United Kingdom
ORF1ab_1001_I	ORF1ab	1001	ERR5323322	3267	C	T	1	2021-02-10	United Kingdom
ORF1ab_1291_F	ORF1ab	1291	ERR5323322	4136	G	T	0,999731	2021-02-10	United Kingdom
ORF1ab_1708_D	ORF1ab	1708	ERR5323322	5388	C	A	1	2021-02-10	United Kingdom
ORF1ab_2230_T	ORF1ab	2230	ERR5323322	6954	T	C	0,999725	2021-02-10	United Kingdom
ORF1ab_3674_NA	ORF1ab	3674	ERR5323322	11287	G	-TCTGGTTTT	0,998716	2021-02-10	United Kingdom
ORF1ab_314_L	ORF1ab	314	ERR5323322	14408	C	T	1	2021-02-10	United Kingdom
ORF1ab_2576_G	ORF1ab	2576	ERR5323322	21194	A	G	0,99989	2021-02-10	United Kingdom
S_68_NA	S	68	ERR5323322	21764	A	-TACATG	0,999499	2021-02-10	United Kingdom
S_143_NA	S	143	ERR5323322	21990	T	-TTA	0,998501	2021-02-10	United Kingdom
S_501_Y	S	501	ERR5323322	23063	A	T	0,99957	2021-02-10	United Kingdom
S_570_D	S	570	ERR5323322	23271	C	A	1	2021-02-10	United Kingdom
S_614_G	S	614	ERR5323322	23403	A	G	1	2021-02-10	United Kingdom
S_681_H	S	681	ERR5323322	23604	C	A	0,999568	2021-02-10	United Kingdom
S_716_I	S	716	ERR5323322	23709	C	T	1	2021-02-10	United Kingdom
S_982_A	S	982	ERR5323322	24506	T	G	1	2021-02-10	United Kingdom
S_1118_H	S	1118	ERR5323322	24914	G	C	1	2021-02-10	United Kingdom
S_1214_G	S	1214	ERR5323322	25202	T	G	0,0740741	2021-02-10	United Kingdom
ORF8_27_*	ORF8	27	ERR5323322	27972	C	T	1	2021-02-10	United Kingdom
ORF8_52_I	ORF8	52	ERR5323322	28048	G	T	0,999704	2021-02-10	United Kingdom
ORF8_73_C	ORF8	73	ERR5323322	28111	A	G	1	2021-02-10	United Kingdom
N_3_H	N	3	ERR5323322	28280	G	C	0,99966	2021-02-10	United Kingdom
N_3_V	N	3	ERR5323322	28281	A	T	0,999773	2021-02-10	United Kingdom
N_3_E	N	3	ERR5323322	28282	T	A	0,999886	2021-02-10	United Kingdom
N_203_K	N	203	ERR5323322	28881	G	A	0,998131	2021-02-10	United Kingdom
N_204_R	N	204	ERR5323322	28883	G	C	1	2021-02-10	United Kingdom
N_235_F	N	235	ERR5323322	28977	C	T	1	2021-02-10	United Kingdom
ORF1ab_63_R	ORF1ab	63	ERR5323323	453	A	G	0,996212	2021-02-09	United Kingdom
ORF1ab_82_NA	ORF1ab	82	ERR5323323	509	G	-GTCATGTTA	0,969231	2021-02-09	United Kingdom
ORF1ab_1196_V	ORF1ab	1196	ERR5323323	3852	A	T	0,998285	2021-02-09	United Kingdom
ORF1ab_2511_N	ORF1ab	2511	ERR5323323	7798	G	T	1	2021-02-09	United Kingdom
ORF1ab_2936_I	ORF1ab	2936	ERR5323323	9072	C	T	1	2021-02-09	United Kingdom
ORF1ab_3209_V	ORF1ab	3209	ERR5323323	9891	C	T	1	2021-02-09	United Kingdom
ORF1ab_3284_I	ORF1ab	3284	ERR5323323	10116	C	T	0,999542	2021-02-09	United Kingdom
ORF1ab_3674_NA	ORF1ab	3674	ERR5323323	11287	G	-TCTGGTTTT	1	2021-02-09	United Kingdom
ORF1ab_3963_V	ORF1ab	3963	ERR5323323	12153	C	T	0,999564	2021-02-09	United Kingdom
ORF1ab_2371_M	ORF1ab	2371	ERR5323323	20578	G	A	1	2021-02-09	United Kingdom
S_95_I	S	95	ERR5323323	21846	C	T	1	2021-02-09	United Kingdom
S_143_NA	S	143	ERR5323323	21990	T	-TTA	0,999178	2021-02-09	United Kingdom
S_484_K	S	484	ERR5323323	23012	G	A	1	2021-02-09	United Kingdom
S_614_G	S	614	ERR5323323	23403	A	G	1	2021-02-09	United Kingdom
S_681_H	S	681	ERR5323323	23604	C	A	1	2021-02-09	United Kingdom
S_796_H	S	796	ERR5323323	23948	G	C	1	2021-02-09	United Kingdom
M_82_T	M	82	ERR5323323	26767	T	C	1	2021-02-09	United Kingdom
ORF7b_44_NA	ORF7b	44	ERR5323323	27886	A	-AACGAACATGAAATT	0,986425	2021-02-09	United Kingdom
ORF8_106_*	ORF8	106	ERR5323323	28209	G	T	0,99967	2021-02-09	United Kingdom
N_203_K	N	203	ERR5323323	28881	G	A	1	2021-02-09	United Kingdom
N_204_R	N	204	ERR5323323	28883	G	C	0,994975	2021-02-09	United Kingdom
N_208_NA	N	208	ERR5323323	28895	G	-CTA	0,882353	2021-02-09	United Kingdom
ORF1ab_1001_I	ORF1ab	1001	ERR5323328	3267	C	T	1	2021-02-10	United Kingdom
ORF1ab_1708_D	ORF1ab	1708	ERR5323328	5388	C	A	1	2021-02-10	United Kingdom
ORF1ab_2230_T	ORF1ab	2230	ERR5323328	6954	T	C	0,999859	2021-02-10	United Kingdom
ORF1ab_3674_NA	ORF1ab	3674	ERR5323328	11287	G	-TCTGGTTTT	0,998568	2021-02-10	United Kingdom
ORF1ab_314_L	ORF1ab	314	ERR5323328	14408	C	T	1	2021-02-10	United Kingdom
ORF1ab_1755_S	ORF1ab	1755	ERR5323328	18731	T	G	0,999759	2021-02-10	United Kingdom
S_68_NA	S	68	ERR5323328	21764	A	-TACATG	0,998893	2021-02-10	United Kingdom
S_143_NA	S	143	ERR5323328	21990	T	-TTA	0,999338	2021-02-10	United Kingdom
S_501_Y	S	501	ERR5323328	23063	A	T	1	2021-02-10	United Kingdom
S_570_D	S	570	ERR5323328	23271	C	A	0,999826	2021-02-10	United Kingdom
S_614_G	S	614	ERR5323328	23403	A	G	1	2021-02-10	United Kingdom
S_681_H	S	681	ERR5323328	23604	C	A	1	2021-02-10	United Kingdom
S_716_I	S	716	ERR5323328	23709	C	T	0,999573	2021-02-10	United Kingdom
S_982_A	S	982	ERR5323328	24506	T	G	1	2021-02-10	United Kingdom
S_1118_H	S	1118	ERR5323328	24914	G	C	1	2021-02-10	United Kingdom
ORF8_27_*	ORF8	27	ERR5323328	27972	C	T	0,999733	2021-02-10	United Kingdom
ORF8_52_I	ORF8	52	ERR5323328	28048	G	T	0,999466	2021-02-10	United Kingdom
ORF8_68_*	ORF8	68	ERR5323328	28095	A	T	1	2021-02-10	United Kingdom
ORF8_73_C	ORF8	73	ERR5323328	28111	A	G	0,999804	2021-02-10	United Kingdom
N_3_H	N	3	ERR5323328	28280	G	C	1	2021-02-10	United Kingdom
N_3_V	N	3	ERR5323328	28281	A	T	1	2021-02-10	United Kingdom
N_3_E	N	3	ERR5323328	28282	T	A	1	2021-02-10	United Kingdom
N_203_K	N	203	ERR5323328	28881	G	A	0,998616	2021-02-10	United Kingdom
N_204_R	N	204	ERR5323328	28883	G	C	1	2021-02-10	United Kingdom
N_235_F	N	235	ERR5323328	28977	C	T	1	2021-02-10	United Kingdom
ORF10_29_*	ORF10	29	ERR5323328	29642	C	T	0,999561	2021-02-10	United Kingdom
ORF1ab_1001_I	ORF1ab	1001	ERR5323329	3267	C	T	1	2021-02-10	United Kingdom
ORF1ab_1708_D	ORF1ab	1708	ERR5323329	5388	C	A	1	2021-02-10	United Kingdom
ORF1ab_2230_T	ORF1ab	2230	ERR5323329	6954	T	C	0,999369	2021-02-10	United Kingdom
ORF1ab_2255_F	ORF1ab	2255	ERR5323329	7029	C	T	1	2021-02-10	United Kingdom
ORF1ab_2780_L	ORF1ab	2780	ERR5323329	8603	T	C	1	2021-02-10	United Kingdom
ORF1ab_3674_NA	ORF1ab	3674	ERR5323329	11287	G	-TCTGGTTTT	1	2021-02-10	United Kingdom
ORF1ab_3765_NA	ORF1ab	3765	ERR5323329	11559	A	-T	0,0527704	2021-02-10	United Kingdom
ORF1ab_4166_N	ORF1ab	4166	ERR5323329	12761	G	A	0,998805	2021-02-10	United Kingdom
ORF1ab_1383_R	ORF1ab	1383	ERR5323329	17615	A	G	0,998982	2021-02-10	United Kingdom
ORF1ab_1643_S	ORF1ab	1643	ERR5323329	18394	G	T	0,0658147	2021-02-10	United Kingdom
S_68_NA	S	68	ERR5323329	21764	A	-TACATG	0,999158	2021-02-10	United Kingdom
S_143_NA	S	143	ERR5323329	21990	T	-TTA	1	2021-02-10	United Kingdom
S_501_Y	S	501	ERR5323329	23063	A	T	1	2021-02-10	United Kingdom
S_570_D	S	570	ERR5323329	23271	C	A	1	2021-02-10	United Kingdom
S_614_G	S	614	ERR5323329	23403	A	G	0,998638	2021-02-10	United Kingdom
S_681_H	S	681	ERR5323329	23604	C	A	0,998979	2021-02-10	United Kingdom
S_716_I	S	716	ERR5323329	23709	C	T	1	2021-02-10	United Kingdom
S_982_A	S	982	ERR5323329	24506	T	G	0,998764	2021-02-10	United Kingdom
S_1118_H	S	1118	ERR5323329	24914	G	C	1	2021-02-10	United Kingdom
S_1214_G	S	1214	ERR5323329	25202	T	G	0,0661157	2021-02-10	United Kingdom
ORF3a_15_F	ORF3a	15	ERR5323329	25437	G	T	0,999689	2021-02-10	United Kingdom
ORF3a_125_I	ORF3a	125	ERR5323329	25767	G	T	1	2021-02-10	United Kingdom
ORF3a_224_C	ORF3a	224	ERR5323329	26062	G	T	0,998222	2021-02-10	United Kingdom
ORF6_53_E	ORF6	53	ERR5323329	27360	T	G	0,999558	2021-02-10	United Kingdom
ORF8_27_*	ORF8	27	ERR5323329	27972	C	T	0,997481	2021-02-10	United Kingdom
ORF8_52_I	ORF8	52	ERR5323329	28048	G	T	1	2021-02-10	United Kingdom
ORF8_73_C	ORF8	73	ERR5323329	28111	A	G	1	2021-02-10	United Kingdom
N_3_H	N	3	ERR5323329	28280	G	C	1	2021-02-10	United Kingdom
N_3_V	N	3	ERR5323329	28281	A	T	1	2021-02-10	United Kingdom
N_3_E	N	3	ERR5323329	28282	T	A	1	2021-02-10	United Kingdom
N_203_K	N	203	ERR5323329	28881	G	A	1	2021-02-10	United Kingdom
N_204_R	N	204	ERR5323329	28883	G	C	1	2021-02-10	United Kingdom
N_235_F	N	235	ERR5323329	28977	C	T	1	2021-02-10	United Kingdom
ORF1ab_1001_I	ORF1ab	1001	ERR5323330	3267	C	T	1	2021-02-09	United Kingdom
ORF1ab_1708_D	ORF1ab	1708	ERR5323330	5388	C	A	1	2021-02-09	United Kingdom
ORF1ab_2155_D	ORF1ab	2155	ERR5323330	6728	A	G	0,998076	2021-02-09	United Kingdom
ORF1ab_2230_T	ORF1ab	2230	ERR5323330	6954	T	C	0,999598	2021-02-09	United Kingdom
ORF1ab_3674_NA	ORF1ab	3674	ERR5323330	11287	G	-TCTGGTTTT	0,997501	2021-02-09	United Kingdom
ORF1ab_3966_R	ORF1ab	3966	ERR5323330	12162	A	G	0,999619	2021-02-09	United Kingdom
ORF1ab_314_L	ORF1ab	314	ERR5323330	14408	C	T	0,999609	2021-02-09	United Kingdom
ORF1ab_1383_R	ORF1ab	1383	ERR5323330	17615	A	G	1	2021-02-09	United Kingdom
ORF1ab_2148_F	ORF1ab	2148	ERR5323330	19910	C	T	0,999668	2021-02-09	United Kingdom
S_68_NA	S	68	ERR5323330	21764	A	-TACATG	0,997433	2021-02-09	United Kingdom
S_143_NA	S	143	ERR5323330	21990	T	-TTA	0,997437	2021-02-09	United Kingdom
S_501_Y	S	501	ERR5323330	23063	A	T	0,999489	2021-02-09	United Kingdom
S_570_D	S	570	ERR5323330	23271	C	A	1	2021-02-09	United Kingdom
S_614_G	S	614	ERR5323330	23403	A	G	0,999716	2021-02-09	United Kingdom
S_681_H	S	681	ERR5323330	23604	C	A	0,999503	2021-02-09	United Kingdom
S_716_I	S	716	ERR5323330	23709	C	T	1	2021-02-09	United Kingdom
S_982_A	S	982	ERR5323330	24506	T	G	0,999869	2021-02-09	United Kingdom
S_1118_H	S	1118	ERR5323330	24914	G	C	0,999785	2021-02-09	United Kingdom
ORF6_27_L	ORF6	27	ERR5323330	27281	G	T	1	2021-02-09	United Kingdom
ORF7a_28_I	ORF7a	28	ERR5323330	27476	C	T	0,999638	2021-02-09	United Kingdom
ORF8_27_*	ORF8	27	ERR5323330	27972	C	T	0,999354	2021-02-09	United Kingdom
ORF8_52_I	ORF8	52	ERR5323330	28048	G	T	1	2021-02-09	United Kingdom
ORF8_73_C	ORF8	73	ERR5323330	28111	A	G	0,999801	2021-02-09	United Kingdom
ORF8_120_NA	ORF8	120	ERR5323330	28253	C	-A	0,997522	2021-02-09	United Kingdom
N_3_H	N	3	ERR5323330	28280	G	C	1	2021-02-09	United Kingdom
N_3_V	N	3	ERR5323330	28281	A	T	0,999676	2021-02-09	United Kingdom
N_3_E	N	3	ERR5323330	28282	T	A	1	2021-02-09	United Kingdom
N_203_K	N	203	ERR5323330	28881	G	A	0,99935	2021-02-09	United Kingdom
N_204_R	N	204	ERR5323330	28883	G	C	0,999685	2021-02-09	United Kingdom
N_235_F	N	235	ERR5323330	28977	C	T	0,999633	2021-02-09	United Kingdom
ORF1ab_1001_I	ORF1ab	1001	ERR5323331	3267	C	T	1	2021-02-10	United Kingdom
ORF1ab_1708_D	ORF1ab	1708	ERR5323331	5388	C	A	1	2021-02-10	United Kingdom
ORF1ab_2230_T	ORF1ab	2230	ERR5323331	6954	T	C	0,999537	2021-02-10	United Kingdom
ORF1ab_3504_L	ORF1ab	3504	ERR5323331	10776	C	T	1	2021-02-10	United Kingdom
ORF1ab_3674_NA	ORF1ab	3674	ERR5323331	11287	G	-TCTGGTTTT	0,99741	2021-02-10	United Kingdom
ORF1ab_4241_V	ORF1ab	4241	ERR5323331	12986	A	G	0,999482	2021-02-10	United Kingdom
ORF1ab_314_L	ORF1ab	314	ERR5323331	14408	C	T	0,999468	2021-02-10	United Kingdom
S_68_NA	S	68	ERR5323331	21764	A	-TACATG	0,997764	2021-02-10	United Kingdom
S_143_NA	S	143	ERR5323331	21990	T	-TTA	0,997776	2021-02-10	United Kingdom
S_178_N	S	178	ERR5323331	22094	G	A	0,99976	2021-02-10	United Kingdom
S_501_Y	S	501	ERR5323331	23063	A	T	0,999774	2021-02-10	United Kingdom
S_570_D	S	570	ERR5323331	23271	C	A	0,999634	2021-02-10	United Kingdom
S_614_G	S	614	ERR5323331	23403	A	G	1	2021-02-10	United Kingdom
S_681_H	S	681	ERR5323331	23604	C	A	1	2021-02-10	United Kingdom
S_716_I	S	716	ERR5323331	23709	C	T	0,999785	2021-02-10	United Kingdom
S_982_A	S	982	ERR5323331	24506	T	G	0,999884	2021-02-10	United Kingdom
S_1118_H	S	1118	ERR5323331	24914	G	C	1	2021-02-10	United Kingdom
S_1214_G	S	1214	ERR5323331	25202	T	G	0,0575646	2021-02-10	United Kingdom
ORF8_27_*	ORF8	27	ERR5323331	27972	C	T	1	2021-02-10	United Kingdom
ORF8_52_I	ORF8	52	ERR5323331	28048	G	T	0,999745	2021-02-10	United Kingdom
ORF8_73_C	ORF8	73	ERR5323331	28111	A	G	0,999813	2021-02-10	United Kingdom
N_3_H	N	3	ERR5323331	28280	G	C	1	2021-02-10	United Kingdom
N_3_V	N	3	ERR5323331	28281	A	T	0,999903	2021-02-10	United Kingdom
N_3_E	N	3	ERR5323331	28282	T	A	0,999708	2021-02-10	United Kingdom
N_203_K	N	203	ERR5323331	28881	G	A	0,999256	2021-02-10	United Kingdom
N_204_R	N	204	ERR5323331	28883	G	C	1	2021-02-10	United Kingdom
N_235_F	N	235	ERR5323331	28977	C	T	1	2021-02-10	United Kingdom
ORF1ab_1001_I	ORF1ab	1001	ERR5323332	3267	C	T	1	2021-02-10	United Kingdom
ORF1ab_1708_D	ORF1ab	1708	ERR5323332	5388	C	A	1	2021-02-10	United Kingdom
ORF1ab_2138_V	ORF1ab	2138	ERR5323332	6677	A	G	0,999083	2021-02-10	United Kingdom
ORF1ab_2230_T	ORF1ab	2230	ERR5323332	6954	T	C	0,998785	2021-02-10	United Kingdom
ORF1ab_2493_I	ORF1ab	2493	ERR5323332	7743	G	T	1	2021-02-10	United Kingdom
ORF1ab_3674_NA	ORF1ab	3674	ERR5323332	11287	G	-TCTGGTTTT	1	2021-02-10	United Kingdom
ORF1ab_314_L	ORF1ab	314	ERR5323332	14408	C	T	1	2021-02-10	United Kingdom
ORF1ab_1383_R	ORF1ab	1383	ERR5323332	17615	A	G	1	2021-02-10	United Kingdom
S_68_NA	S	68	ERR5323332	21764	A	-TACATG	0,999438	2021-02-10	United Kingdom
S_143_NA	S	143	ERR5323332	21990	T	-TTA	0,999436	2021-02-10	United Kingdom
S_299_I	S	299	ERR5323332	22458	C	T	0,999066	2021-02-10	United Kingdom
S_501_Y	S	501	ERR5323332	23063	A	T	1	2021-02-10	United Kingdom
S_570_D	S	570	ERR5323332	23271	C	A	0,999235	2021-02-10	United Kingdom
S_614_G	S	614	ERR5323332	23403	A	G	0,999622	2021-02-10	United Kingdom
S_681_H	S	681	ERR5323332	23604	C	A	1	2021-02-10	United Kingdom
S_716_I	S	716	ERR5323332	23709	C	T	1	2021-02-10	United Kingdom
S_982_A	S	982	ERR5323332	24506	T	G	1	2021-02-10	United Kingdom
S_1118_H	S	1118	ERR5323332	24914	G	C	0,996726	2021-02-10	United Kingdom
S_1214_G	S	1214	ERR5323332	25202	T	G	0,0515021	2021-02-10	United Kingdom
M_70_L	M	70	ERR5323332	26730	G	C	1	2021-02-10	United Kingdom
ORF8_27_*	ORF8	27	ERR5323332	27972	C	T	1	2021-02-10	United Kingdom
ORF8_52_I	ORF8	52	ERR5323332	28048	G	T	1	2021-02-10	United Kingdom
ORF8_73_C	ORF8	73	ERR5323332	28111	A	G	0,999684	2021-02-10	United Kingdom
N_3_H	N	3	ERR5323332	28280	G	C	0,999726	2021-02-10	United Kingdom
N_3_V	N	3	ERR5323332	28281	A	T	0,999863	2021-02-10	United Kingdom
N_3_E	N	3	ERR5323332	28282	T	A	1	2021-02-10	United Kingdom
N_203_K	N	203	ERR5323332	28881	G	A	0,997416	2021-02-10	United Kingdom
N_204_R	N	204	ERR5323332	28883	G	C	1	2021-02-10	United Kingdom
N_235_F	N	235	ERR5323332	28977	C	T	1	2021-02-10	United Kingdom
ORF1ab_730_F	ORF1ab	730	ERR5323333	2453	C	T	0,999742	2021-02-09	United Kingdom
ORF1ab_1001_I	ORF1ab	1001	ERR5323333	3267	C	T	1	2021-02-09	United Kingdom
ORF1ab_1708_D	ORF1ab	1708	ERR5323333	5388	C	A	1	2021-02-09	United Kingdom
ORF1ab_2230_T	ORF1ab	2230	ERR5323333	6954	T	C	0,999515	2021-02-09	United Kingdom
ORF1ab_3674_NA	ORF1ab	3674	ERR5323333	11287	G	-TCTGGTTTT	0,998224	2021-02-09	United Kingdom
ORF1ab_3829_F	ORF1ab	3829	ERR5323333	11750	C	T	0,998017	2021-02-09	United Kingdom
ORF1ab_314_L	ORF1ab	314	ERR5323333	14408	C	T	0,999788	2021-02-09	United Kingdom
S_68_NA	S	68	ERR5323333	21764	A	-TACATG	0,991969	2021-02-09	United Kingdom
S_138_H	S	138	ERR5323333	21974	G	C	0,999483	2021-02-09	United Kingdom
S_143_NA	S	143	ERR5323333	21990	T	-TTA	0,998453	2021-02-09	United Kingdom
S_501_Y	S	501	ERR5323333	23063	A	T	0,999769	2021-02-09	United Kingdom
S_570_D	S	570	ERR5323333	23271	C	A	1	2021-02-09	United Kingdom
S_614_G	S	614	ERR5323333	23403	A	G	0,999768	2021-02-09	United Kingdom
S_681_H	S	681	ERR5323333	23604	C	A	0,999762	2021-02-09	United Kingdom
S_716_I	S	716	ERR5323333	23709	C	T	0,999513	2021-02-09	United Kingdom
S_982_A	S	982	ERR5323333	24506	T	G	0,999885	2021-02-09	United Kingdom
S_1118_H	S	1118	ERR5323333	24914	G	C	0,999441	2021-02-09	United Kingdom
ORF8_27_*	ORF8	27	ERR5323333	27972	C	T	0,999715	2021-02-09	United Kingdom
ORF8_52_I	ORF8	52	ERR5323333	28048	G	T	0,999429	2021-02-09	United Kingdom
ORF8_73_C	ORF8	73	ERR5323333	28111	A	G	0,999905	2021-02-09	United Kingdom
N_3_H	N	3	ERR5323333	28280	G	C	1	2021-02-09	United Kingdom
N_3_V	N	3	ERR5323333	28281	A	T	0,999709	2021-02-09	United Kingdom
N_3_E	N	3	ERR5323333	28282	T	A	0,999903	2021-02-09	United Kingdom
N_203_K	N	203	ERR5323333	28881	G	A	0,997548	2021-02-09	United Kingdom
N_204_R	N	204	ERR5323333	28883	G	C	1	2021-02-09	United Kingdom
N_235_F	N	235	ERR5323333	28977	C	T	0,998344	2021-02-09	United Kingdom
ORF1ab_1001_I	ORF1ab	1001	ERR5323335	3267	C	T	0,999872	2021-02-10	United Kingdom
ORF1ab_1708_D	ORF1ab	1708	ERR5323335	5388	C	A	1	2021-02-10	United Kingdom
ORF1ab_2230_T	ORF1ab	2230	ERR5323335	6954	T	C	1	2021-02-10	United Kingdom
ORF1ab_2780_L	ORF1ab	2780	ERR5323335	8603	T	C	0,998385	2021-02-10	United Kingdom
ORF1ab_3674_NA	ORF1ab	3674	ERR5323335	11287	G	-TCTGGTTTT	0,998775	2021-02-10	United Kingdom
ORF1ab_314_L	ORF1ab	314	ERR5323335	14408	C	T	0,999741	2021-02-10	United Kingdom
ORF1ab_1383_R	ORF1ab	1383	ERR5323335	17615	A	G	0,999769	2021-02-10	United Kingdom
S_68_NA	S	68	ERR5323335	21764	A	-TACATG	0,998773	2021-02-10	United Kingdom
S_143_NA	S	143	ERR5323335	21990	T	-TTA	0,997047	2021-02-10	United Kingdom
S_501_Y	S	501	ERR5323335	23063	A	T	0,999119	2021-02-10	United Kingdom
S_570_D	S	570	ERR5323335	23271	C	A	0,999876	2021-02-10	United Kingdom
S_614_G	S	614	ERR5323335	23403	A	G	0,999261	2021-02-10	United Kingdom
S_681_H	S	681	ERR5323335	23604	C	A	0,999776	2021-02-10	United Kingdom
S_716_I	S	716	ERR5323335	23709	C	T	0,999778	2021-02-10	United Kingdom
S_982_A	S	982	ERR5323335	24506	T	G	1	2021-02-10	United Kingdom
S_1118_H	S	1118	ERR5323335	24914	G	C	0,999567	2021-02-10	United Kingdom
S_1214_G	S	1214	ERR5323335	25202	T	G	0,0613333	2021-02-10	United Kingdom
ORF3a_15_F	ORF3a	15	ERR5323335	25437	G	T	0,999802	2021-02-10	United Kingdom
ORF8_27_*	ORF8	27	ERR5323335	27972	C	T	0,999719	2021-02-10	United Kingdom
ORF8_52_I	ORF8	52	ERR5323335	28048	G	T	1	2021-02-10	United Kingdom
ORF8_73_C	ORF8	73	ERR5323335	28111	A	G	0,999787	2021-02-10	United Kingdom
ORF8_116_NA	ORF8	116	ERR5323335	28239	G	-TT	0,998331	2021-02-10	United Kingdom
N_3_H	N	3	ERR5323335	28280	G	C	1	2021-02-10	United Kingdom
N_3_V	N	3	ERR5323335	28281	A	T	0,999888	2021-02-10	United Kingdom
N_3_E	N	3	ERR5323335	28282	T	A	0,999777	2021-02-10	United Kingdom
N_203_K	N	203	ERR5323335	28881	G	A	0,996767	2021-02-10	United Kingdom
N_204_R	N	204	ERR5323335	28883	G	C	0,999089	2021-02-10	United Kingdom
N_235_F	N	235	ERR5323335	28977	C	T	0,999638	2021-02-10	United Kingdom
ORF1ab_730_F	ORF1ab	730	ERR5323336	2453	C	T	0,999734	2021-02-10	United Kingdom
ORF1ab_1001_I	ORF1ab	1001	ERR5323336	3267	C	T	1	2021-02-10	United Kingdom
ORF1ab_1708_D	ORF1ab	1708	ERR5323336	5388	C	A	1	2021-02-10	United Kingdom
ORF1ab_2230_T	ORF1ab	2230	ERR5323336	6954	T	C	0,999611	2021-02-10	United Kingdom
ORF1ab_3674_NA	ORF1ab	3674	ERR5323336	11287	G	-TCTGGTTTT	0,99419	2021-02-10	United Kingdom
ORF1ab_314_L	ORF1ab	314	ERR5323336	14408	C	T	1	2021-02-10	United Kingdom
S_68_NA	S	68	ERR5323336	21764	A	-TACATG	0,998239	2021-02-10	United Kingdom
S_143_NA	S	143	ERR5323336	21990	T	-TTA	0,996496	2021-02-10	United Kingdom
S_501_Y	S	501	ERR5323336	23063	A	T	0,999767	2021-02-10	United Kingdom
S_570_D	S	570	ERR5323336	23271	C	A	1	2021-02-10	United Kingdom
S_614_G	S	614	ERR5323336	23403	A	G	0,999698	2021-02-10	United Kingdom
S_681_H	S	681	ERR5323336	23604	C	A	1	2021-02-10	United Kingdom
S_716_I	S	716	ERR5323336	23709	C	T	0,999338	2021-02-10	United Kingdom
S_982_A	S	982	ERR5323336	24506	T	G	0,999735	2021-02-10	United Kingdom
S_1118_H	S	1118	ERR5323336	24914	G	C	0,999201	2021-02-10	United Kingdom
ORF8_27_*	ORF8	27	ERR5323336	27972	C	T	0,999697	2021-02-10	United Kingdom
ORF8_52_I	ORF8	52	ERR5323336	28048	G	T	0,999095	2021-02-10	United Kingdom
ORF8_73_C	ORF8	73	ERR5323336	28111	A	G	0,999814	2021-02-10	United Kingdom
N_3_H	N	3	ERR5323336	28280	G	C	1	2021-02-10	United Kingdom
N_3_V	N	3	ERR5323336	28281	A	T	1	2021-02-10	United Kingdom
N_3_E	N	3	ERR5323336	28282	T	A	0,99967	2021-02-10	United Kingdom
N_203_K	N	203	ERR5323336	28881	G	A	0,999008	2021-02-10	United Kingdom
N_204_R	N	204	ERR5323336	28883	G	C	0,999675	2021-02-10	United Kingdom
N_235_F	N	235	ERR5323336	28977	C	T	0,999236	2021-02-10	United Kingdom
ORF1ab_1001_I	ORF1ab	1001	ERR5323337	3267	C	T	0,999868	2021-02-10	United Kingdom
ORF1ab_1708_D	ORF1ab	1708	ERR5323337	5388	C	A	1	2021-02-10	United Kingdom
ORF1ab_2230_T	ORF1ab	2230	ERR5323337	6954	T	C	0,999206	2021-02-10	United Kingdom
ORF1ab_3674_NA	ORF1ab	3674	ERR5323337	11287	G	-TCTGGTTTT	0,995542	2021-02-10	United Kingdom
ORF1ab_314_L	ORF1ab	314	ERR5323337	14408	C	T	1	2021-02-10	United Kingdom
S_68_NA	S	68	ERR5323337	21764	A	-TACATG	0,998975	2021-02-10	United Kingdom
S_143_NA	S	143	ERR5323337	21990	T	-TTA	0,994917	2021-02-10	United Kingdom
S_501_Y	S	501	ERR5323337	23063	A	T	0,998834	2021-02-10	United Kingdom
S_570_D	S	570	ERR5323337	23271	C	A	0,999883	2021-02-10	United Kingdom
S_614_G	S	614	ERR5323337	23403	A	G	0,999883	2021-02-10	United Kingdom
S_681_H	S	681	ERR5323337	23604	C	A	1	2021-02-10	United Kingdom
S_716_I	S	716	ERR5323337	23709	C	T	0,999702	2021-02-10	United Kingdom
S_982_A	S	982	ERR5323337	24506	T	G	0,999689	2021-02-10	United Kingdom
S_1118_H	S	1118	ERR5323337	24914	G	C	0,999508	2021-02-10	United Kingdom
S_1214_G	S	1214	ERR5323337	25202	T	G	0,0551091	2021-02-10	United Kingdom
ORF8_27_*	ORF8	27	ERR5323337	27972	C	T	1	2021-02-10	United Kingdom
ORF8_52_I	ORF8	52	ERR5323337	28048	G	T	1	2021-02-10	United Kingdom
ORF8_73_C	ORF8	73	ERR5323337	28111	A	G	0,999088	2021-02-10	United Kingdom
N_3_H	N	3	ERR5323337	28280	G	C	0,999919	2021-02-10	United Kingdom
N_3_V	N	3	ERR5323337	28281	A	T	0,999838	2021-02-10	United Kingdom
N_3_E	N	3	ERR5323337	28282	T	A	0,999595	2021-02-10	United Kingdom
N_203_K	N	203	ERR5323337	28881	G	A	0,998864	2021-02-10	United Kingdom
N_204_R	N	204	ERR5323337	28883	G	C	1	2021-02-10	United Kingdom
N_235_F	N	235	ERR5323337	28977	C	T	0,999705	2021-02-10	United Kingdom
ORF1ab_730_F	ORF1ab	730	ERR5323338	2453	C	T	0,99899	2021-02-10	United Kingdom
ORF1ab_1001_I	ORF1ab	1001	ERR5323338	3267	C	T	0,999867	2021-02-10	United Kingdom
ORF1ab_1708_D	ORF1ab	1708	ERR5323338	5388	C	A	1	2021-02-10	United Kingdom
ORF1ab_2230_T	ORF1ab	2230	ERR5323338	6954	T	C	0,999639	2021-02-10	United Kingdom
ORF1ab_3674_NA	ORF1ab	3674	ERR5323338	11287	G	-TCTGGTTTT	0,997603	2021-02-10	United Kingdom
ORF1ab_314_L	ORF1ab	314	ERR5323338	14408	C	T	1	2021-02-10	United Kingdom
S_68_NA	S	68	ERR5323338	21764	A	-TACATG	0,997116	2021-02-10	United Kingdom
S_143_NA	S	143	ERR5323338	21990	T	-TTA	0,996882	2021-02-10	United Kingdom
S_354_D	S	354	ERR5323338	22622	A	G	0,999764	2021-02-10	United Kingdom
S_501_Y	S	501	ERR5323338	23063	A	T	1	2021-02-10	United Kingdom
S_570_D	S	570	ERR5323338	23271	C	A	0,999871	2021-02-10	United Kingdom
S_614_G	S	614	ERR5323338	23403	A	G	1	2021-02-10	United Kingdom
S_681_H	S	681	ERR5323338	23604	C	A	1	2021-02-10	United Kingdom
S_716_I	S	716	ERR5323338	23709	C	T	1	2021-02-10	United Kingdom
S_982_A	S	982	ERR5323338	24506	T	G	0,999352	2021-02-10	United Kingdom
S_1118_H	S	1118	ERR5323338	24914	G	C	1	2021-02-10	United Kingdom
S_1214_G	S	1214	ERR5323338	25202	T	G	0,0524911	2021-02-10	United Kingdom
ORF8_27_*	ORF8	27	ERR5323338	27972	C	T	1	2021-02-10	United Kingdom
ORF8_52_I	ORF8	52	ERR5323338	28048	G	T	1	2021-02-10	United Kingdom
ORF8_73_C	ORF8	73	ERR5323338	28111	A	G	0,999912	2021-02-10	United Kingdom
N_3_H	N	3	ERR5323338	28280	G	C	1	2021-02-10	United Kingdom
N_3_V	N	3	ERR5323338	28281	A	T	0,9997	2021-02-10	United Kingdom
N_3_E	N	3	ERR5323338	28282	T	A	0,9998	2021-02-10	United Kingdom
N_203_K	N	203	ERR5323338	28881	G	A	0,998905	2021-02-10	United Kingdom
N_204_R	N	204	ERR5323338	28883	G	C	1	2021-02-10	United Kingdom
N_235_F	N	235	ERR5323338	28977	C	T	0,999703	2021-02-10	United Kingdom
ORF1ab_971_L	ORF1ab	971	ERR5323339	3177	C	T	1	2021-02-10	United Kingdom
ORF1ab_1001_I	ORF1ab	1001	ERR5323339	3267	C	T	1	2021-02-10	United Kingdom
ORF1ab_1708_D	ORF1ab	1708	ERR5323339	5388	C	A	1	2021-02-10	United Kingdom
ORF1ab_2230_T	ORF1ab	2230	ERR5323339	6954	T	C	1	2021-02-10	United Kingdom
ORF1ab_3674_NA	ORF1ab	3674	ERR5323339	11287	G	-TCTGGTTTT	0,99921	2021-02-10	United Kingdom
ORF1ab_314_L	ORF1ab	314	ERR5323339	14408	C	T	1	2021-02-10	United Kingdom
S_68_NA	S	68	ERR5323339	21764	A	-TACATG	0,99903	2021-02-10	United Kingdom
S_143_NA	S	143	ERR5323339	21990	T	-TTA	0,996132	2021-02-10	United Kingdom
S_501_Y	S	501	ERR5323339	23063	A	T	1	2021-02-10	United Kingdom
S_570_D	S	570	ERR5323339	23271	C	A	1	2021-02-10	United Kingdom
S_614_G	S	614	ERR5323339	23403	A	G	1	2021-02-10	United Kingdom
S_681_H	S	681	ERR5323339	23604	C	A	1	2021-02-10	United Kingdom
S_716_I	S	716	ERR5323339	23709	C	T	1	2021-02-10	United Kingdom
S_982_A	S	982	ERR5323339	24506	T	G	1	2021-02-10	United Kingdom
S_1118_H	S	1118	ERR5323339	24914	G	C	1	2021-02-10	United Kingdom
S_1214_G	S	1214	ERR5323339	25202	T	G	0,0534125	2021-02-10	United Kingdom
ORF7b_42_Y	ORF7b	42	ERR5323339	27879	C	T	0,998805	2021-02-10	United Kingdom
ORF8_27_*	ORF8	27	ERR5323339	27972	C	T	0,998771	2021-02-10	United Kingdom
ORF8_52_I	ORF8	52	ERR5323339	28048	G	T	1	2021-02-10	United Kingdom
ORF8_73_C	ORF8	73	ERR5323339	28111	A	G	1	2021-02-10	United Kingdom
N_3_H	N	3	ERR5323339	28280	G	C	0,999827	2021-02-10	United Kingdom
N_3_V	N	3	ERR5323339	28281	A	T	0,999826	2021-02-10	United Kingdom
N_3_E	N	3	ERR5323339	28282	T	A	0,999826	2021-02-10	United Kingdom
N_14_C	N	14	ERR5323339	28313	C	T	0,999302	2021-02-10	United Kingdom
N_203_K	N	203	ERR5323339	28881	G	A	1	2021-02-10	United Kingdom
N_204_R	N	204	ERR5323339	28883	G	C	1	2021-02-10	United Kingdom
N_235_F	N	235	ERR5323339	28977	C	T	1	2021-02-10	United Kingdom
ORF1ab_1001_I	ORF1ab	1001	ERR5323340	3267	C	T	0,999901	2021-02-10	United Kingdom
ORF1ab_1708_D	ORF1ab	1708	ERR5323340	5388	C	A	1	2021-02-10	United Kingdom
ORF1ab_2230_T	ORF1ab	2230	ERR5323340	6954	T	C	0,999734	2021-02-10	United Kingdom
ORF1ab_3606_F	ORF1ab	3606	ERR5323340	11083	G	T	0,11049	2021-02-10	United Kingdom
ORF1ab_3674_NA	ORF1ab	3674	ERR5323340	11287	G	-TCTGGTTTT	0,99867	2021-02-10	United Kingdom
ORF1ab_4103_N	ORF1ab	4103	ERR5323340	12572	G	A	0,999418	2021-02-10	United Kingdom
ORF1ab_314_L	ORF1ab	314	ERR5323340	14408	C	T	0,999536	2021-02-10	United Kingdom
ORF1ab_1383_R	ORF1ab	1383	ERR5323340	17615	A	G	0,999815	2021-02-10	United Kingdom
ORF1ab_1871_G	ORF1ab	1871	ERR5323340	19079	A	G	0,99992	2021-02-10	United Kingdom
S_68_NA	S	68	ERR5323340	21764	A	-TACATG	0,999152	2021-02-10	United Kingdom
S_143_NA	S	143	ERR5323340	21990	T	-TTA	0,999789	2021-02-10	United Kingdom
S_501_Y	S	501	ERR5323340	23063	A	T	0,999159	2021-02-10	United Kingdom
S_570_D	S	570	ERR5323340	23271	C	A	1	2021-02-10	United Kingdom
S_614_G	S	614	ERR5323340	23403	A	G	0,999817	2021-02-10	United Kingdom
S_681_H	S	681	ERR5323340	23604	C	A	1	2021-02-10	United Kingdom
S_716_I	S	716	ERR5323340	23709	C	T	0,999622	2021-02-10	United Kingdom
S_982_A	S	982	ERR5323340	24506	T	G	1	2021-02-10	United Kingdom
S_1118_H	S	1118	ERR5323340	24914	G	C	0,99984	2021-02-10	United Kingdom
ORF3a_70_R	ORF3a	70	ERR5323340	25601	A	G	0,998536	2021-02-10	United Kingdom
ORF3a_90_F	ORF3a	90	ERR5323340	25660	G	T	0,998839	2021-02-10	United Kingdom
E_51_F	E	51	ERR5323340	26395	C	T	0,999848	2021-02-10	United Kingdom
ORF8_27_*	ORF8	27	ERR5323340	27972	C	T	0,999285	2021-02-10	United Kingdom
ORF8_52_I	ORF8	52	ERR5323340	28048	G	T	0,99976	2021-02-10	United Kingdom
ORF8_62_A	ORF8	62	ERR5323340	28078	T	C	0,999767	2021-02-10	United Kingdom
ORF8_73_C	ORF8	73	ERR5323340	28111	A	G	0,999646	2021-02-10	United Kingdom
N_3_H	N	3	ERR5323340	28280	G	C	0,999924	2021-02-10	United Kingdom
N_3_V	N	3	ERR5323340	28281	A	T	0,999621	2021-02-10	United Kingdom
N_3_E	N	3	ERR5323340	28282	T	A	0,999621	2021-02-10	United Kingdom
N_202_C	N	202	ERR5323340	28877	A	T	0,999814	2021-02-10	United Kingdom
N_202_T	N	202	ERR5323340	28878	G	C	0,999815	2021-02-10	United Kingdom
N_203_K	N	203	ERR5323340	28881	G	A	0,999237	2021-02-10	United Kingdom
N_204_R	N	204	ERR5323340	28883	G	C	0,999815	2021-02-10	United Kingdom
N_235_F	N	235	ERR5323340	28977	C	T	0,999388	2021-02-10	United Kingdom
ORF1ab_1001_I	ORF1ab	1001	ERR5323342	3267	C	T	0,999772	2021-02-10	United Kingdom
ORF1ab_1352_V	ORF1ab	1352	ERR5323342	4320	C	T	0,998497	2021-02-10	United Kingdom
ORF1ab_1708_D	ORF1ab	1708	ERR5323342	5388	C	A	0,999503	2021-02-10	United Kingdom
ORF1ab_2230_T	ORF1ab	2230	ERR5323342	6954	T	C	0,999803	2021-02-10	United Kingdom
ORF1ab_3674_NA	ORF1ab	3674	ERR5323342	11287	G	-TCTGGTTTT	0,998339	2021-02-10	United Kingdom
ORF1ab_218_L	ORF1ab	218	ERR5323342	14120	C	T	0,999107	2021-02-10	United Kingdom
ORF1ab_314_L	ORF1ab	314	ERR5323342	14408	C	T	1	2021-02-10	United Kingdom
S_68_NA	S	68	ERR5323342	21764	A	-TACATG	0,999349	2021-02-10	United Kingdom
S_143_NA	S	143	ERR5323342	21990	T	-TTA	0,997411	2021-02-10	United Kingdom
S_501_Y	S	501	ERR5323342	23063	A	T	0,999574	2021-02-10	United Kingdom
S_570_D	S	570	ERR5323342	23271	C	A	1	2021-02-10	United Kingdom
S_614_G	S	614	ERR5323342	23403	A	G	1	2021-02-10	United Kingdom
S_681_H	S	681	ERR5323342	23604	C	A	0,999616	2021-02-10	United Kingdom
S_716_I	S	716	ERR5323342	23709	C	T	0,999809	2021-02-10	United Kingdom
S_982_A	S	982	ERR5323342	24506	T	G	0,99989	2021-02-10	United Kingdom
S_1118_H	S	1118	ERR5323342	24914	G	C	1	2021-02-10	United Kingdom
S_1162_L	S	1162	ERR5323342	25047	C	T	0,99955	2021-02-10	United Kingdom
S_1214_G	S	1214	ERR5323342	25202	T	G	0,052921	2021-02-10	United Kingdom
ORF8_27_*	ORF8	27	ERR5323342	27972	C	T	1	2021-02-10	United Kingdom
ORF8_52_I	ORF8	52	ERR5323342	28048	G	T	1	2021-02-10	United Kingdom
ORF8_68_*	ORF8	68	ERR5323342	28095	A	T	0,99843	2021-02-10	United Kingdom
ORF8_73_C	ORF8	73	ERR5323342	28111	A	G	0,999251	2021-02-10	United Kingdom
N_3_H	N	3	ERR5323342	28280	G	C	0,999798	2021-02-10	United Kingdom
N_3_V	N	3	ERR5323342	28281	A	T	0,999899	2021-02-10	United Kingdom
N_3_E	N	3	ERR5323342	28282	T	A	0,999697	2021-02-10	United Kingdom
N_203_K	N	203	ERR5323342	28881	G	A	0,998726	2021-02-10	United Kingdom
N_204_R	N	204	ERR5323342	28883	G	C	0,999796	2021-02-10	United Kingdom
N_235_F	N	235	ERR5323342	28977	C	T	1	2021-02-10	United Kingdom
ORF1ab_1001_I	ORF1ab	1001	ERR5323343	3267	C	T	0,999875	2021-02-10	United Kingdom
ORF1ab_1346_F	ORF1ab	1346	ERR5323343	4301	C	T	0,577214	2021-02-10	United Kingdom
ORF1ab_1708_D	ORF1ab	1708	ERR5323343	5388	C	A	1	2021-02-10	United Kingdom
ORF1ab_2092_Y	ORF1ab	2092	ERR5323343	6539	C	T	0,0990591	2021-02-10	United Kingdom
ORF1ab_2230_T	ORF1ab	2230	ERR5323343	6954	T	C	0,999478	2021-02-10	United Kingdom
ORF1ab_3674_NA	ORF1ab	3674	ERR5323343	11287	G	-TCTGGTTTT	0,998951	2021-02-10	United Kingdom
ORF1ab_314_L	ORF1ab	314	ERR5323343	14408	C	T	0,999768	2021-02-10	United Kingdom
S_68_NA	S	68	ERR5323343	21764	A	-TACATG	0,998809	2021-02-10	United Kingdom
S_143_NA	S	143	ERR5323343	21990	T	-TTA	0,997617	2021-02-10	United Kingdom
S_501_Y	S	501	ERR5323343	23063	A	T	0,999725	2021-02-10	United Kingdom
S_570_D	S	570	ERR5323343	23271	C	A	0,999768	2021-02-10	United Kingdom
S_614_G	S	614	ERR5323343	23403	A	G	0,999656	2021-02-10	United Kingdom
S_681_H	S	681	ERR5323343	23604	C	A	1	2021-02-10	United Kingdom
S_716_I	S	716	ERR5323343	23709	C	T	0,999778	2021-02-10	United Kingdom
S_982_A	S	982	ERR5323343	24506	T	G	0,999888	2021-02-10	United Kingdom
S_1118_H	S	1118	ERR5323343	24914	G	C	1	2021-02-10	United Kingdom
S_1214_G	S	1214	ERR5323343	25202	T	G	0,0680328	2021-02-10	United Kingdom
ORF7a_109_NA	ORF7a	109	ERR5323343	27719	T	-TA	0,996868	2021-02-10	United Kingdom
ORF8_27_*	ORF8	27	ERR5323343	27972	C	T	1	2021-02-10	United Kingdom
ORF8_52_I	ORF8	52	ERR5323343	28048	G	T	1	2021-02-10	United Kingdom
ORF8_73_C	ORF8	73	ERR5323343	28111	A	G	0,999913	2021-02-10	United Kingdom
N_3_H	N	3	ERR5323343	28280	G	C	0,999689	2021-02-10	United Kingdom
N_3_V	N	3	ERR5323343	28281	A	T	0,999792	2021-02-10	United Kingdom
N_3_E	N	3	ERR5323343	28282	T	A	0,999896	2021-02-10	United Kingdom
N_203_K	N	203	ERR5323343	28881	G	A	0,9984	2021-02-10	United Kingdom
N_204_R	N	204	ERR5323343	28883	G	C	0,999152	2021-02-10	United Kingdom
N_235_F	N	235	ERR5323343	28977	C	T	0,999695	2021-02-10	United Kingdom
ORF1ab_1001_I	ORF1ab	1001	ERR5323344	3267	C	T	0,999893	2021-02-08	United Kingdom
ORF1ab_1708_D	ORF1ab	1708	ERR5323344	5388	C	A	1	2021-02-08	United Kingdom
ORF1ab_2230_T	ORF1ab	2230	ERR5323344	6954	T	C	0,999607	2021-02-08	United Kingdom
ORF1ab_3674_NA	ORF1ab	3674	ERR5323344	11287	G	-TCTGGTTTT	0,998475	2021-02-08	United Kingdom
ORF1ab_314_L	ORF1ab	314	ERR5323344	14408	C	T	0,999603	2021-02-08	United Kingdom
ORF1ab_1383_R	ORF1ab	1383	ERR5323344	17615	A	G	0,999467	2021-02-08	United Kingdom
S_68_NA	S	68	ERR5323344	21764	A	-TACATG	0,998344	2021-02-08	United Kingdom
S_143_NA	S	143	ERR5323344	21990	T	-TTA	0,998554	2021-02-08	United Kingdom
S_501_Y	S	501	ERR5323344	23063	A	T	0,999623	2021-02-08	United Kingdom
S_570_D	S	570	ERR5323344	23271	C	A	0,999801	2021-02-08	United Kingdom
S_614_G	S	614	ERR5323344	23403	A	G	0,999602	2021-02-08	United Kingdom
S_681_H	S	681	ERR5323344	23604	C	A	1	2021-02-08	United Kingdom
S_716_I	S	716	ERR5323344	23709	C	T	0,999819	2021-02-08	United Kingdom
S_982_A	S	982	ERR5323344	24506	T	G	0,999601	2021-02-08	United Kingdom
S_1118_H	S	1118	ERR5323344	24914	G	C	0,999699	2021-02-08	United Kingdom
S_1214_G	S	1214	ERR5323344	25202	T	G	0,0504202	2021-02-08	United Kingdom
M_70_L	M	70	ERR5323344	26730	G	C	0,999771	2021-02-08	United Kingdom
ORF6_21_NA	ORF6	21	ERR5323344	27263	C	-T	0,31035	2021-02-08	United Kingdom
ORF7a_66_S	ORF7a	66	ERR5323344	27589	G	T	0,999638	2021-02-08	United Kingdom
ORF8_27_*	ORF8	27	ERR5323344	27972	C	T	0,999764	2021-02-08	United Kingdom
ORF8_52_I	ORF8	52	ERR5323344	28048	G	T	1	2021-02-08	United Kingdom
ORF8_73_C	ORF8	73	ERR5323344	28111	A	G	0,999775	2021-02-08	United Kingdom
N_3_H	N	3	ERR5323344	28280	G	C	0,999745	2021-02-08	United Kingdom
N_3_V	N	3	ERR5323344	28281	A	T	0,999658	2021-02-08	United Kingdom
N_3_E	N	3	ERR5323344	28282	T	A	0,999829	2021-02-08	United Kingdom
N_173_S	N	173	ERR5323344	28790	G	T	0,99935	2021-02-08	United Kingdom
N_203_K	N	203	ERR5323344	28881	G	A	0,998644	2021-02-08	United Kingdom
N_204_R	N	204	ERR5323344	28883	G	C	0,999122	2021-02-08	United Kingdom
N_235_F	N	235	ERR5323344	28977	C	T	0,999504	2021-02-08	United Kingdom
ORF1ab_265_I	ORF1ab	265	ERR5323346	1059	C	T	1	2021-02-10	United Kingdom
ORF1ab_1655_N	ORF1ab	1655	ERR5323346	5230	G	T	1	2021-02-10	United Kingdom
ORF1ab_2665_F	ORF1ab	2665	ERR5323346	8258	G	T	0,516684	2021-02-10	United Kingdom
ORF1ab_3353_R	ORF1ab	3353	ERR5323346	10323	A	G	0,999315	2021-02-10	United Kingdom
ORF1ab_3674_NA	ORF1ab	3674	ERR5323346	11287	G	-TCTGGTTTT	0,995965	2021-02-10	United Kingdom
ORF1ab_314_L	ORF1ab	314	ERR5323346	14408	C	T	0,999063	2021-02-10	United Kingdom
S_18_F	S	18	ERR5323346	21614	C	T	0,99945	2021-02-10	United Kingdom
S_80_A	S	80	ERR5323346	21801	A	C	1	2021-02-10	United Kingdom
S_215_G	S	215	ERR5323346	22206	A	G	0,999311	2021-02-10	United Kingdom
S_240_NA	S	240	ERR5323346	22280	A	-CTTTACTTG	0,998646	2021-02-10	United Kingdom
S_417_N	S	417	ERR5323346	22813	G	T	0,999353	2021-02-10	United Kingdom
S_484_K	S	484	ERR5323346	23012	G	A	0,999612	2021-02-10	United Kingdom
S_501_Y	S	501	ERR5323346	23063	A	T	1	2021-02-10	United Kingdom
S_614_G	S	614	ERR5323346	23403	A	G	1	2021-02-10	United Kingdom
S_701_V	S	701	ERR5323346	23664	C	T	0,999677	2021-02-10	United Kingdom
S_1214_G	S	1214	ERR5323346	25202	T	G	0,0518395	2021-02-10	United Kingdom
ORF3a_57_H	ORF3a	57	ERR5323346	25563	G	T	0,999462	2021-02-10	United Kingdom
ORF3a_171_L	ORF3a	171	ERR5323346	25904	C	T	0,999202	2021-02-10	United Kingdom
E_71_L	E	71	ERR5323346	26456	C	T	0,999291	2021-02-10	United Kingdom
N_205_I	N	205	ERR5323346	28887	C	T	1	2021-02-10	United Kingdom
ORF1ab_1001_I	ORF1ab	1001	ERR5323348	3267	C	T	1	2021-02-10	United Kingdom
ORF1ab_1277_A	ORF1ab	1277	ERR5323348	4094	A	G	0,999159	2021-02-10	United Kingdom
ORF1ab_1708_D	ORF1ab	1708	ERR5323348	5388	C	A	1	2021-02-10	United Kingdom
ORF1ab_2230_T	ORF1ab	2230	ERR5323348	6954	T	C	0,999615	2021-02-10	United Kingdom
ORF1ab_2880_N	ORF1ab	2880	ERR5323348	8903	G	A	0,99892	2021-02-10	United Kingdom
ORF1ab_3674_NA	ORF1ab	3674	ERR5323348	11287	G	-TCTGGTTTT	0,996645	2021-02-10	United Kingdom
ORF1ab_314_L	ORF1ab	314	ERR5323348	14408	C	T	0,999483	2021-02-10	United Kingdom
S_68_NA	S	68	ERR5323348	21764	A	-TACATG	0,998282	2021-02-10	United Kingdom
S_142_A	S	142	ERR5323348	21987	G	C	0,998501	2021-02-10	United Kingdom
S_143_NA	S	143	ERR5323348	21990	T	-TTA	0,998295	2021-02-10	United Kingdom
S_501_Y	S	501	ERR5323348	23063	A	T	0,999605	2021-02-10	United Kingdom
S_570_D	S	570	ERR5323348	23271	C	A	0,999734	2021-02-10	United Kingdom
S_614_G	S	614	ERR5323348	23403	A	G	0,99947	2021-02-10	United Kingdom
S_681_H	S	681	ERR5323348	23604	C	A	1	2021-02-10	United Kingdom
S_716_I	S	716	ERR5323348	23709	C	T	0,999386	2021-02-10	United Kingdom
S_982_A	S	982	ERR5323348	24506	T	G	0,999746	2021-02-10	United Kingdom
S_1118_H	S	1118	ERR5323348	24914	G	C	1	2021-02-10	United Kingdom
S_1214_G	S	1214	ERR5323348	25202	T	G	0,115546	2021-02-10	United Kingdom
ORF8_27_*	ORF8	27	ERR5323348	27972	C	T	1	2021-02-10	United Kingdom
ORF8_52_I	ORF8	52	ERR5323348	28048	G	T	0,999742	2021-02-10	United Kingdom
ORF8_73_C	ORF8	73	ERR5323348	28111	A	G	0,999655	2021-02-10	United Kingdom
N_3_H	N	3	ERR5323348	28280	G	C	1	2021-02-10	United Kingdom
N_3_V	N	3	ERR5323348	28281	A	T	0,999913	2021-02-10	United Kingdom
N_3_E	N	3	ERR5323348	28282	T	A	0,999739	2021-02-10	United Kingdom
N_203_K	N	203	ERR5323348	28881	G	A	0,998778	2021-02-10	United Kingdom
N_204_R	N	204	ERR5323348	28883	G	C	0,999702	2021-02-10	United Kingdom
N_235_F	N	235	ERR5323348	28977	C	T	1	2021-02-10	United Kingdom
ORF1ab_1001_I	ORF1ab	1001	ERR5323351	3267	C	T	1	2021-02-10	United Kingdom
ORF1ab_1708_D	ORF1ab	1708	ERR5323351	5388	C	A	1	2021-02-10	United Kingdom
ORF1ab_1803_L	ORF1ab	1803	ERR5323351	5673	C	T	0,716849	2021-02-10	United Kingdom
ORF1ab_2230_T	ORF1ab	2230	ERR5323351	6954	T	C	1	2021-02-10	United Kingdom
ORF1ab_3674_NA	ORF1ab	3674	ERR5323351	11287	G	-TCTGGTTTT	0,999779	2021-02-10	United Kingdom
ORF1ab_828_V	ORF1ab	828	ERR5323351	15949	A	G	1	2021-02-10	United Kingdom
S_68_NA	S	68	ERR5323351	21764	A	-TACATG	0,997691	2021-02-10	United Kingdom
S_143_NA	S	143	ERR5323351	21990	T	-TTA	1	2021-02-10	United Kingdom
S_501_Y	S	501	ERR5323351	23063	A	T	1	2021-02-10	United Kingdom
S_570_D	S	570	ERR5323351	23271	C	A	1	2021-02-10	United Kingdom
S_614_G	S	614	ERR5323351	23403	A	G	1	2021-02-10	United Kingdom
S_681_H	S	681	ERR5323351	23604	C	A	1	2021-02-10	United Kingdom
S_716_I	S	716	ERR5323351	23709	C	T	1	2021-02-10	United Kingdom
S_982_A	S	982	ERR5323351	24506	T	G	0,996051	2021-02-10	United Kingdom
S_1118_H	S	1118	ERR5323351	24914	G	C	1	2021-02-10	United Kingdom
S_1214_G	S	1214	ERR5323351	25202	T	G	0,0813953	2021-02-10	United Kingdom
ORF8_27_*	ORF8	27	ERR5323351	27972	C	T	1	2021-02-10	United Kingdom
ORF8_52_I	ORF8	52	ERR5323351	28048	G	T	1	2021-02-10	United Kingdom
ORF8_73_C	ORF8	73	ERR5323351	28111	A	G	1	2021-02-10	United Kingdom
ORF8_113_G	ORF8	113	ERR5323351	28231	A	G	0,999475	2021-02-10	United Kingdom
N_3_H	N	3	ERR5323351	28280	G	C	0,997996	2021-02-10	United Kingdom
N_3_V	N	3	ERR5323351	28281	A	T	1	2021-02-10	United Kingdom
N_3_E	N	3	ERR5323351	28282	T	A	0,999799	2021-02-10	United Kingdom
N_178_D	N	178	ERR5323351	28806	G	A	1	2021-02-10	United Kingdom
N_203_K	N	203	ERR5323351	28881	G	A	1	2021-02-10	United Kingdom
N_204_R	N	204	ERR5323351	28883	G	C	1	2021-02-10	United Kingdom
N_235_F	N	235	ERR5323351	28977	C	T	1	2021-02-10	United Kingdom
ORF1ab_1001_I	ORF1ab	1001	ERR5323352	3267	C	T	0,999777	2021-02-10	United Kingdom
ORF1ab_1397_V	ORF1ab	1397	ERR5323352	4455	C	T	0,999838	2021-02-10	United Kingdom
ORF1ab_1708_D	ORF1ab	1708	ERR5323352	5388	C	A	1	2021-02-10	United Kingdom
ORF1ab_2230_T	ORF1ab	2230	ERR5323352	6954	T	C	1	2021-02-10	United Kingdom
ORF1ab_2792_S	ORF1ab	2792	ERR5323352	8639	C	T	0,999823	2021-02-10	United Kingdom
ORF1ab_3674_NA	ORF1ab	3674	ERR5323352	11287	G	-TCTGGTTTT	0,998205	2021-02-10	United Kingdom
ORF1ab_314_L	ORF1ab	314	ERR5323352	14408	C	T	0,999787	2021-02-10	United Kingdom
S_68_NA	S	68	ERR5323352	21764	A	-TACATG	0,99748	2021-02-10	United Kingdom
S_143_NA	S	143	ERR5323352	21990	T	-TTA	0,997489	2021-02-10	United Kingdom
S_501_Y	S	501	ERR5323352	23063	A	T	1	2021-02-10	United Kingdom
S_570_D	S	570	ERR5323352	23271	C	A	1	2021-02-10	United Kingdom
S_614_G	S	614	ERR5323352	23403	A	G	0,999585	2021-02-10	United Kingdom
S_681_H	S	681	ERR5323352	23604	C	A	0,999787	2021-02-10	United Kingdom
S_716_I	S	716	ERR5323352	23709	C	T	1	2021-02-10	United Kingdom
S_982_A	S	982	ERR5323352	24506	T	G	1	2021-02-10	United Kingdom
S_1118_H	S	1118	ERR5323352	24914	G	C	0,999666	2021-02-10	United Kingdom
S_1214_G	S	1214	ERR5323352	25202	T	G	0,0607165	2021-02-10	United Kingdom
ORF8_27_*	ORF8	27	ERR5323352	27972	C	T	0,999738	2021-02-10	United Kingdom
ORF8_52_I	ORF8	52	ERR5323352	28048	G	T	1	2021-02-10	United Kingdom
ORF8_68_*	ORF8	68	ERR5323352	28095	A	T	0,999212	2021-02-10	United Kingdom
ORF8_73_C	ORF8	73	ERR5323352	28111	A	G	0,999644	2021-02-10	United Kingdom
N_3_H	N	3	ERR5323352	28280	G	C	0,999919	2021-02-10	United Kingdom
N_3_V	N	3	ERR5323352	28281	A	T	1	2021-02-10	United Kingdom
N_3_E	N	3	ERR5323352	28282	T	A	0,999838	2021-02-10	United Kingdom
N_203_K	N	203	ERR5323352	28881	G	A	0,998575	2021-02-10	United Kingdom
N_204_R	N	204	ERR5323352	28883	G	C	0,999608	2021-02-10	United Kingdom
N_235_F	N	235	ERR5323352	28977	C	T	0,999053	2021-02-10	United Kingdom
ORF1ab_1001_I	ORF1ab	1001	ERR5323353	3267	C	T	1	2021-02-10	United Kingdom
ORF1ab_1708_D	ORF1ab	1708	ERR5323353	5388	C	A	1	2021-02-10	United Kingdom
ORF1ab_2230_T	ORF1ab	2230	ERR5323353	6954	T	C	0,99986	2021-02-10	United Kingdom
ORF1ab_3674_NA	ORF1ab	3674	ERR5323353	11287	G	-TCTGGTTTT	0,994601	2021-02-10	United Kingdom
ORF1ab_314_L	ORF1ab	314	ERR5323353	14408	C	T	1	2021-02-10	United Kingdom
S_5_F	S	5	ERR5323353	21575	C	T	0,999634	2021-02-10	United Kingdom
S_68_NA	S	68	ERR5323353	21764	A	-TACATG	0,996568	2021-02-10	United Kingdom
S_143_NA	S	143	ERR5323353	21990	T	-TTA	0,997998	2021-02-10	United Kingdom
S_501_Y	S	501	ERR5323353	23063	A	T	0,999476	2021-02-10	United Kingdom
S_570_D	S	570	ERR5323353	23271	C	A	0,999798	2021-02-10	United Kingdom
S_614_G	S	614	ERR5323353	23403	A	G	0,999397	2021-02-10	United Kingdom
S_681_H	S	681	ERR5323353	23604	C	A	1	2021-02-10	United Kingdom
S_716_I	S	716	ERR5323353	23709	C	T	1	2021-02-10	United Kingdom
S_982_A	S	982	ERR5323353	24506	T	G	0,999869	2021-02-10	United Kingdom
S_1118_H	S	1118	ERR5323353	24914	G	C	1	2021-02-10	United Kingdom
ORF3a_151_I	ORF3a	151	ERR5323353	25844	C	T	0,999549	2021-02-10	United Kingdom
ORF7a_62_*	ORF7a	62	ERR5323353	27577	C	T	0,999743	2021-02-10	United Kingdom
ORF8_27_*	ORF8	27	ERR5323353	27972	C	T	0,999129	2021-02-10	United Kingdom
ORF8_52_I	ORF8	52	ERR5323353	28048	G	T	0,999569	2021-02-10	United Kingdom
ORF8_73_C	ORF8	73	ERR5323353	28111	A	G	0,999812	2021-02-10	United Kingdom
N_3_H	N	3	ERR5323353	28280	G	C	0,999784	2021-02-10	United Kingdom
N_3_V	N	3	ERR5323353	28281	A	T	1	2021-02-10	United Kingdom
N_3_E	N	3	ERR5323353	28282	T	A	0,999891	2021-02-10	United Kingdom
N_203_K	N	203	ERR5323353	28881	G	A	0,997383	2021-02-10	United Kingdom
N_204_R	N	204	ERR5323353	28883	G	C	1	2021-02-10	United Kingdom
N_235_F	N	235	ERR5323353	28977	C	T	1	2021-02-10	United Kingdom
N_279_L	N	279	ERR5323353	29109	C	T	0,999865	2021-02-10	United Kingdom
ORF1ab_730_F	ORF1ab	730	ERR5323356	2453	C	T	1	2021-02-10	United Kingdom
ORF1ab_1001_I	ORF1ab	1001	ERR5323356	3267	C	T	0,999278	2021-02-10	United Kingdom
ORF1ab_1708_D	ORF1ab	1708	ERR5323356	5388	C	A	1	2021-02-10	United Kingdom
ORF1ab_2230_T	ORF1ab	2230	ERR5323356	6954	T	C	1	2021-02-10	United Kingdom
ORF1ab_3353_R	ORF1ab	3353	ERR5323356	10323	A	G	0,0700456	2021-02-10	United Kingdom
ORF1ab_3674_NA	ORF1ab	3674	ERR5323356	11287	G	-TCTGGTTTT	0,999635	2021-02-10	United Kingdom
ORF1ab_314_L	ORF1ab	314	ERR5323356	14408	C	T	1	2021-02-10	United Kingdom
S_68_NA	S	68	ERR5323356	21764	A	-TACATG	0,999551	2021-02-10	United Kingdom
S_143_NA	S	143	ERR5323356	21990	T	-TTA	0,996419	2021-02-10	United Kingdom
S_501_Y	S	501	ERR5323356	23063	A	T	0,999245	2021-02-10	United Kingdom
S_570_D	S	570	ERR5323356	23271	C	A	1	2021-02-10	United Kingdom
S_614_G	S	614	ERR5323356	23403	A	G	1	2021-02-10	United Kingdom
S_681_H	S	681	ERR5323356	23604	C	A	1	2021-02-10	United Kingdom
S_716_I	S	716	ERR5323356	23709	C	T	1	2021-02-10	United Kingdom
S_982_A	S	982	ERR5323356	24506	T	G	1	2021-02-10	United Kingdom
S_1118_H	S	1118	ERR5323356	24914	G	C	0,999669	2021-02-10	United Kingdom
ORF8_27_*	ORF8	27	ERR5323356	27972	C	T	1	2021-02-10	United Kingdom
ORF8_52_I	ORF8	52	ERR5323356	28048	G	T	0,999308	2021-02-10	United Kingdom
ORF8_73_C	ORF8	73	ERR5323356	28111	A	G	0,999849	2021-02-10	United Kingdom
N_3_H	N	3	ERR5323356	28280	G	C	0,999876	2021-02-10	United Kingdom
N_3_V	N	3	ERR5323356	28281	A	T	1	2021-02-10	United Kingdom
N_3_E	N	3	ERR5323356	28282	T	A	0,999626	2021-02-10	United Kingdom
N_203_K	N	203	ERR5323356	28881	G	A	1	2021-02-10	United Kingdom
N_204_R	N	204	ERR5323356	28883	G	C	1	2021-02-10	United Kingdom
N_235_F	N	235	ERR5323356	28977	C	T	1	2021-02-10	United Kingdom
ORF1ab_1001_I	ORF1ab	1001	ERR5323357	3267	C	T	1	2021-02-10	United Kingdom
ORF1ab_1708_D	ORF1ab	1708	ERR5323357	5388	C	A	1	2021-02-10	United Kingdom
ORF1ab_2230_T	ORF1ab	2230	ERR5323357	6954	T	C	0,99957	2021-02-10	United Kingdom
ORF1ab_3674_NA	ORF1ab	3674	ERR5323357	11287	G	-TCTGGTTTT	0,997812	2021-02-10	United Kingdom
ORF1ab_314_L	ORF1ab	314	ERR5323357	14408	C	T	1	2021-02-10	United Kingdom
S_68_NA	S	68	ERR5323357	21764	A	-TACATG	0,998532	2021-02-10	United Kingdom
S_143_NA	S	143	ERR5323357	21990	T	-TTA	0,998538	2021-02-10	United Kingdom
S_501_Y	S	501	ERR5323357	23063	A	T	1	2021-02-10	United Kingdom
S_570_D	S	570	ERR5323357	23271	C	A	0,999856	2021-02-10	United Kingdom
S_614_G	S	614	ERR5323357	23403	A	G	1	2021-02-10	United Kingdom
S_681_H	S	681	ERR5323357	23604	C	A	1	2021-02-10	United Kingdom
S_716_I	S	716	ERR5323357	23709	C	T	0,999471	2021-02-10	United Kingdom
S_982_A	S	982	ERR5323357	24506	T	G	0,999721	2021-02-10	United Kingdom
S_1118_H	S	1118	ERR5323357	24914	G	C	0,999788	2021-02-10	United Kingdom
S_1214_G	S	1214	ERR5323357	25202	T	G	0,0732601	2021-02-10	United Kingdom
ORF8_27_*	ORF8	27	ERR5323357	27972	C	T	0,999336	2021-02-10	United Kingdom
ORF8_52_I	ORF8	52	ERR5323357	28048	G	T	1	2021-02-10	United Kingdom
ORF8_73_C	ORF8	73	ERR5323357	28111	A	G	0,999787	2021-02-10	United Kingdom
N_3_H	N	3	ERR5323357	28280	G	C	1	2021-02-10	United Kingdom
N_3_V	N	3	ERR5323357	28281	A	T	0,999784	2021-02-10	United Kingdom
N_3_E	N	3	ERR5323357	28282	T	A	0,999353	2021-02-10	United Kingdom
N_203_K	N	203	ERR5323357	28881	G	A	0,999111	2021-02-10	United Kingdom
N_204_R	N	204	ERR5323357	28883	G	C	0,999711	2021-02-10	United Kingdom
N_235_F	N	235	ERR5323357	28977	C	T	0,999372	2021-02-10	United Kingdom
ORF1ab_1001_I	ORF1ab	1001	ERR5323359	3267	C	T	0,999886	2021-02-10	United Kingdom
ORF1ab_1708_D	ORF1ab	1708	ERR5323359	5388	C	A	1	2021-02-10	United Kingdom
ORF1ab_2230_T	ORF1ab	2230	ERR5323359	6954	T	C	1	2021-02-10	United Kingdom
ORF1ab_3674_NA	ORF1ab	3674	ERR5323359	11287	G	-TCTGGTTTT	0,994655	2021-02-10	United Kingdom
ORF1ab_314_L	ORF1ab	314	ERR5323359	14408	C	T	1	2021-02-10	United Kingdom
S_68_NA	S	68	ERR5323359	21764	A	-TACATG	0,998971	2021-02-10	United Kingdom
S_143_NA	S	143	ERR5323359	21990	T	-TTA	0,997949	2021-02-10	United Kingdom
S_501_Y	S	501	ERR5323359	23063	A	T	1	2021-02-10	United Kingdom
S_570_D	S	570	ERR5323359	23271	C	A	0,999791	2021-02-10	United Kingdom
S_614_G	S	614	ERR5323359	23403	A	G	0,999896	2021-02-10	United Kingdom
S_681_H	S	681	ERR5323359	23604	C	A	0,999334	2021-02-10	United Kingdom
S_716_I	S	716	ERR5323359	23709	C	T	0,999778	2021-02-10	United Kingdom
S_982_A	S	982	ERR5323359	24506	T	G	0,999901	2021-02-10	United Kingdom
S_1118_H	S	1118	ERR5323359	24914	G	C	1	2021-02-10	United Kingdom
S_1214_G	S	1214	ERR5323359	25202	T	G	0,0674387	2021-02-10	United Kingdom
ORF8_27_*	ORF8	27	ERR5323359	27972	C	T	0,999724	2021-02-10	United Kingdom
ORF8_52_I	ORF8	52	ERR5323359	28048	G	T	1	2021-02-10	United Kingdom
ORF8_68_*	ORF8	68	ERR5323359	28095	A	T	0,997277	2021-02-10	United Kingdom
ORF8_73_C	ORF8	73	ERR5323359	28111	A	G	0,999622	2021-02-10	United Kingdom
N_3_H	N	3	ERR5323359	28280	G	C	0,999823	2021-02-10	United Kingdom
N_3_V	N	3	ERR5323359	28281	A	T	0,999645	2021-02-10	United Kingdom
N_3_E	N	3	ERR5323359	28282	T	A	0,999734	2021-02-10	United Kingdom
N_203_K	N	203	ERR5323359	28881	G	A	0,997322	2021-02-10	United Kingdom
N_204_R	N	204	ERR5323359	28883	G	C	1	2021-02-10	United Kingdom
N_235_F	N	235	ERR5323359	28977	C	T	0,999736	2021-02-10	United Kingdom
ORF10_29_*	ORF10	29	ERR5323359	29642	C	T	0,999866	2021-02-10	United Kingdom
ORF1ab_1001_I	ORF1ab	1001	ERR5323360	3267	C	T	1	2021-02-10	United Kingdom
ORF1ab_1708_D	ORF1ab	1708	ERR5323360	5388	C	A	1	2021-02-10	United Kingdom
ORF1ab_2230_T	ORF1ab	2230	ERR5323360	6954	T	C	0,999364	2021-02-10	United Kingdom
ORF1ab_3674_NA	ORF1ab	3674	ERR5323360	11287	G	-TCTGGTTTT	0,997226	2021-02-10	United Kingdom
ORF1ab_3748_I	ORF1ab	3748	ERR5323360	11507	G	A	0,999417	2021-02-10	United Kingdom
ORF1ab_314_L	ORF1ab	314	ERR5323360	14408	C	T	0,999271	2021-02-10	United Kingdom
ORF1ab_1701_F	ORF1ab	1701	ERR5323360	18568	C	T	0,999137	2021-02-10	United Kingdom
S_68_NA	S	68	ERR5323360	21764	A	-TACATG	0,996778	2021-02-10	United Kingdom
S_143_NA	S	143	ERR5323360	21990	T	-TTA	0,99852	2021-02-10	United Kingdom
S_501_Y	S	501	ERR5323360	23063	A	T	0,999775	2021-02-10	United Kingdom
S_520_S	S	520	ERR5323360	23120	G	T	0,99957	2021-02-10	United Kingdom
S_570_D	S	570	ERR5323360	23271	C	A	0,999349	2021-02-10	United Kingdom
S_614_G	S	614	ERR5323360	23403	A	G	0,999612	2021-02-10	United Kingdom
S_681_H	S	681	ERR5323360	23604	C	A	0,99934	2021-02-10	United Kingdom
S_716_I	S	716	ERR5323360	23709	C	T	0,999559	2021-02-10	United Kingdom
S_982_A	S	982	ERR5323360	24506	T	G	0,999733	2021-02-10	United Kingdom
S_1118_H	S	1118	ERR5323360	24914	G	C	0,999819	2021-02-10	United Kingdom
S_1214_G	S	1214	ERR5323360	25202	T	G	0,0793132	2021-02-10	United Kingdom
M_4_Y	M	4	ERR5323360	26533	C	A	0,999419	2021-02-10	United Kingdom
ORF8_27_*	ORF8	27	ERR5323360	27972	C	T	1	2021-02-10	United Kingdom
ORF8_52_I	ORF8	52	ERR5323360	28048	G	T	0,999466	2021-02-10	United Kingdom
ORF8_73_C	ORF8	73	ERR5323360	28111	A	G	0,999506	2021-02-10	United Kingdom
N_3_H	N	3	ERR5323360	28280	G	C	0,999777	2021-02-10	United Kingdom
N_3_V	N	3	ERR5323360	28281	A	T	0,999777	2021-02-10	United Kingdom
N_3_E	N	3	ERR5323360	28282	T	A	0,999554	2021-02-10	United Kingdom
N_203_K	N	203	ERR5323360	28881	G	A	0,999463	2021-02-10	United Kingdom
N_204_R	N	204	ERR5323360	28883	G	C	0,999738	2021-02-10	United Kingdom
N_235_F	N	235	ERR5323360	28977	C	T	1	2021-02-10	United Kingdom
ORF1ab_49_C	ORF1ab	49	ERR5323361	410	G	T	0,0958254	2021-02-10	United Kingdom
ORF1ab_197_S	ORF1ab	197	ERR5323361	854	C	T	0,999837	2021-02-10	United Kingdom
ORF1ab_1001_I	ORF1ab	1001	ERR5323361	3267	C	T	1	2021-02-10	United Kingdom
ORF1ab_1567_A	ORF1ab	1567	ERR5323361	4964	A	G	0,999214	2021-02-10	United Kingdom
ORF1ab_1708_D	ORF1ab	1708	ERR5323361	5388	C	A	1	2021-02-10	United Kingdom
ORF1ab_2230_T	ORF1ab	2230	ERR5323361	6954	T	C	0,999007	2021-02-10	United Kingdom
ORF1ab_3674_NA	ORF1ab	3674	ERR5323361	11287	G	-TCTGGTTTT	0,997594	2021-02-10	United Kingdom
ORF1ab_3966_R	ORF1ab	3966	ERR5323361	12162	A	G	0,999716	2021-02-10	United Kingdom
ORF1ab_314_L	ORF1ab	314	ERR5323361	14408	C	T	1	2021-02-10	United Kingdom
ORF1ab_1383_R	ORF1ab	1383	ERR5323361	17615	A	G	1	2021-02-10	United Kingdom
S_68_NA	S	68	ERR5323361	21764	A	-TACATG	0,998195	2021-02-10	United Kingdom
S_143_NA	S	143	ERR5323361	21990	T	-TTA	0,998502	2021-02-10	United Kingdom
S_501_Y	S	501	ERR5323361	23063	A	T	0,999498	2021-02-10	United Kingdom
S_570_D	S	570	ERR5323361	23271	C	A	1	2021-02-10	United Kingdom
S_614_G	S	614	ERR5323361	23403	A	G	0,999662	2021-02-10	United Kingdom
S_681_H	S	681	ERR5323361	23604	C	A	1	2021-02-10	United Kingdom
S_716_I	S	716	ERR5323361	23709	C	T	0,999718	2021-02-10	United Kingdom
S_982_A	S	982	ERR5323361	24506	T	G	0,99974	2021-02-10	United Kingdom
S_1118_H	S	1118	ERR5323361	24914	G	C	0,999768	2021-02-10	United Kingdom
S_1214_G	S	1214	ERR5323361	25202	T	G	0,0540284	2021-02-10	United Kingdom
ORF8_27_*	ORF8	27	ERR5323361	27972	C	T	1	2021-02-10	United Kingdom
ORF8_52_I	ORF8	52	ERR5323361	28048	G	T	0,99953	2021-02-10	United Kingdom
ORF8_73_C	ORF8	73	ERR5323361	28111	A	G	0,999718	2021-02-10	United Kingdom
N_3_H	N	3	ERR5323361	28280	G	C	0,99971	2021-02-10	United Kingdom
N_3_V	N	3	ERR5323361	28281	A	T	0,999903	2021-02-10	United Kingdom
N_3_E	N	3	ERR5323361	28282	T	A	0,999903	2021-02-10	United Kingdom
N_203_K	N	203	ERR5323361	28881	G	A	1	2021-02-10	United Kingdom
N_204_R	N	204	ERR5323361	28883	G	C	1	2021-02-10	United Kingdom
N_259_Q	N	259	ERR5323361	29049	G	A	0,999558	2021-02-10	United Kingdom
ORF1ab_971_L	ORF1ab	971	ERR5323362	3177	C	T	1	2021-02-10	United Kingdom
ORF1ab_1001_I	ORF1ab	1001	ERR5323362	3267	C	T	0,999695	2021-02-10	United Kingdom
ORF1ab_1708_D	ORF1ab	1708	ERR5323362	5388	C	A	1	2021-02-10	United Kingdom
ORF1ab_2230_T	ORF1ab	2230	ERR5323362	6954	T	C	0,999758	2021-02-10	United Kingdom
ORF1ab_3674_NA	ORF1ab	3674	ERR5323362	11287	G	-TCTGGTTTT	0,997844	2021-02-10	United Kingdom
ORF1ab_314_L	ORF1ab	314	ERR5323362	14408	C	T	1	2021-02-10	United Kingdom
S_5_F	S	5	ERR5323362	21575	C	T	0,999642	2021-02-10	United Kingdom
S_68_NA	S	68	ERR5323362	21764	A	-TACATG	0,998382	2021-02-10	United Kingdom
S_143_NA	S	143	ERR5323362	21990	T	-TTA	0,997318	2021-02-10	United Kingdom
S_501_Y	S	501	ERR5323362	23063	A	T	0,999493	2021-02-10	United Kingdom
S_570_D	S	570	ERR5323362	23271	C	A	0,999734	2021-02-10	United Kingdom
S_614_G	S	614	ERR5323362	23403	A	G	0,999737	2021-02-10	United Kingdom
S_681_H	S	681	ERR5323362	23604	C	A	1	2021-02-10	United Kingdom
S_716_I	S	716	ERR5323362	23709	C	T	1	2021-02-10	United Kingdom
S_982_A	S	982	ERR5323362	24506	T	G	1	2021-02-10	United Kingdom
S_1118_H	S	1118	ERR5323362	24914	G	C	1	2021-02-10	United Kingdom
S_1214_G	S	1214	ERR5323362	25202	T	G	0,0965517	2021-02-10	United Kingdom
ORF8_27_*	ORF8	27	ERR5323362	27972	C	T	1	2021-02-10	United Kingdom
ORF8_52_I	ORF8	52	ERR5323362	28048	G	T	1	2021-02-10	United Kingdom
ORF8_73_C	ORF8	73	ERR5323362	28111	A	G	1	2021-02-10	United Kingdom
N_3_H	N	3	ERR5323362	28280	G	C	1	2021-02-10	United Kingdom
N_3_V	N	3	ERR5323362	28281	A	T	1	2021-02-10	United Kingdom
N_3_E	N	3	ERR5323362	28282	T	A	1	2021-02-10	United Kingdom
N_203_K	N	203	ERR5323362	28881	G	A	0,998165	2021-02-10	United Kingdom
N_204_R	N	204	ERR5323362	28883	G	C	1	2021-02-10	United Kingdom
N_235_F	N	235	ERR5323362	28977	C	T	1	2021-02-10	United Kingdom
ORF1ab_971_L	ORF1ab	971	ERR5323363	3177	C	T	0,999098	2021-02-10	United Kingdom
ORF1ab_1001_I	ORF1ab	1001	ERR5323363	3267	C	T	0,999847	2021-02-10	United Kingdom
ORF1ab_1708_D	ORF1ab	1708	ERR5323363	5388	C	A	0,999336	2021-02-10	United Kingdom
ORF1ab_2230_T	ORF1ab	2230	ERR5323363	6954	T	C	0,998974	2021-02-10	United Kingdom
ORF1ab_3674_NA	ORF1ab	3674	ERR5323363	11287	G	-TCTGGTTTT	0,994879	2021-02-10	United Kingdom
ORF1ab_314_L	ORF1ab	314	ERR5323363	14408	C	T	0,99951	2021-02-10	United Kingdom
S_68_NA	S	68	ERR5323363	21764	A	-TACATG	0,999124	2021-02-10	United Kingdom
S_143_NA	S	143	ERR5323363	21990	T	-TTA	0,998546	2021-02-10	United Kingdom
S_501_Y	S	501	ERR5323363	23063	A	T	0,999752	2021-02-10	United Kingdom
S_570_D	S	570	ERR5323363	23271	C	A	0,999722	2021-02-10	United Kingdom
S_614_G	S	614	ERR5323363	23403	A	G	0,999584	2021-02-10	United Kingdom
S_681_H	S	681	ERR5323363	23604	C	A	0,999746	2021-02-10	United Kingdom
S_716_I	S	716	ERR5323363	23709	C	T	0,999492	2021-02-10	United Kingdom
S_982_A	S	982	ERR5323363	24506	T	G	0,999488	2021-02-10	United Kingdom
S_1118_H	S	1118	ERR5323363	24914	G	C	0,999785	2021-02-10	United Kingdom
S_1214_G	S	1214	ERR5323363	25202	T	G	0,0560498	2021-02-10	United Kingdom
ORF8_27_*	ORF8	27	ERR5323363	27972	C	T	0,999663	2021-02-10	United Kingdom
ORF8_52_I	ORF8	52	ERR5323363	28048	G	T	0,999325	2021-02-10	United Kingdom
ORF8_73_C	ORF8	73	ERR5323363	28111	A	G	0,999018	2021-02-10	United Kingdom
N_3_H	N	3	ERR5323363	28280	G	C	0,999499	2021-02-10	United Kingdom
N_3_V	N	3	ERR5323363	28281	A	T	0,999497	2021-02-10	United Kingdom
N_3_E	N	3	ERR5323363	28282	T	A	0,999196	2021-02-10	United Kingdom
N_203_K	N	203	ERR5323363	28881	G	A	0,999652	2021-02-10	United Kingdom
N_204_R	N	204	ERR5323363	28883	G	C	0,999657	2021-02-10	United Kingdom
N_235_F	N	235	ERR5323363	28977	C	T	0,999262	2021-02-10	United Kingdom
ORF1ab_1001_I	ORF1ab	1001	ERR5323365	3267	C	T	0,999614	2021-02-08	United Kingdom
ORF1ab_1708_D	ORF1ab	1708	ERR5323365	5388	C	A	1	2021-02-08	United Kingdom
ORF1ab_2230_T	ORF1ab	2230	ERR5323365	6954	T	C	0,999379	2021-02-08	United Kingdom
ORF1ab_3674_NA	ORF1ab	3674	ERR5323365	11287	G	-TCTGGTTTT	0,997553	2021-02-08	United Kingdom
ORF1ab_3748_I	ORF1ab	3748	ERR5323365	11507	G	A	1	2021-02-08	United Kingdom
ORF1ab_314_L	ORF1ab	314	ERR5323365	14408	C	T	0,999023	2021-02-08	United Kingdom
S_68_NA	S	68	ERR5323365	21764	A	-TACATG	0,998645	2021-02-08	United Kingdom
S_143_NA	S	143	ERR5323365	21990	T	-TTA	0,996619	2021-02-08	United Kingdom
S_501_Y	S	501	ERR5323365	23063	A	T	0,999573	2021-02-08	United Kingdom
S_570_D	S	570	ERR5323365	23271	C	A	0,999081	2021-02-08	United Kingdom
S_614_G	S	614	ERR5323365	23403	A	G	0,999816	2021-02-08	United Kingdom
S_681_H	S	681	ERR5323365	23604	C	A	1	2021-02-08	United Kingdom
S_716_I	S	716	ERR5323365	23709	C	T	0,99978	2021-02-08	United Kingdom
S_982_A	S	982	ERR5323365	24506	T	G	0,999693	2021-02-08	United Kingdom
S_1118_H	S	1118	ERR5323365	24914	G	C	0,999632	2021-02-08	United Kingdom
ORF8_27_*	ORF8	27	ERR5323365	27972	C	T	0,999712	2021-02-08	United Kingdom
ORF8_52_I	ORF8	52	ERR5323365	28048	G	T	1	2021-02-08	United Kingdom
ORF8_64_D	ORF8	64	ERR5323365	28085	G	T	0,0711874	2021-02-08	United Kingdom
ORF8_73_C	ORF8	73	ERR5323365	28111	A	G	0,999476	2021-02-08	United Kingdom
ORF8_120_V	ORF8	120	ERR5323365	28251	T	G	0,0929166	2021-02-08	United Kingdom
ORF8_121_L	ORF8	121	ERR5323365	28254	A	C	0,0934741	2021-02-08	United Kingdom
N_3_H	N	3	ERR5323365	28280	G	C	0,999884	2021-02-08	United Kingdom
N_3_V	N	3	ERR5323365	28281	A	T	1	2021-02-08	United Kingdom
N_3_E	N	3	ERR5323365	28282	T	A	1	2021-02-08	United Kingdom
N_203_K	N	203	ERR5323365	28881	G	A	0,998735	2021-02-08	United Kingdom
N_204_R	N	204	ERR5323365	28883	G	C	0,999588	2021-02-08	United Kingdom
N_235_F	N	235	ERR5323365	28977	C	T	1	2021-02-08	United Kingdom
ORF1ab_1001_I	ORF1ab	1001	ERR5323367	3267	C	T	1	2021-02-10	United Kingdom
ORF1ab_1708_D	ORF1ab	1708	ERR5323367	5388	C	A	1	2021-02-10	United Kingdom
ORF1ab_2230_T	ORF1ab	2230	ERR5323367	6954	T	C	0,999823	2021-02-10	United Kingdom
ORF1ab_3674_NA	ORF1ab	3674	ERR5323367	11287	G	-TCTGGTTTT	0,998677	2021-02-10	United Kingdom
ORF1ab_314_L	ORF1ab	314	ERR5323367	14408	C	T	1	2021-02-10	United Kingdom
ORF1ab_975_V	ORF1ab	975	ERR5323367	16391	C	T	0,999558	2021-02-10	United Kingdom
ORF1ab_1383_R	ORF1ab	1383	ERR5323367	17615	A	G	1	2021-02-10	United Kingdom
S_68_NA	S	68	ERR5323367	21764	A	-TACATG	0,997999	2021-02-10	United Kingdom
S_143_NA	S	143	ERR5323367	21990	T	-TTA	0,998259	2021-02-10	United Kingdom
S_501_Y	S	501	ERR5323367	23063	A	T	1	2021-02-10	United Kingdom
S_570_D	S	570	ERR5323367	23271	C	A	0,999828	2021-02-10	United Kingdom
S_614_G	S	614	ERR5323367	23403	A	G	1	2021-02-10	United Kingdom
S_681_H	S	681	ERR5323367	23604	C	A	1	2021-02-10	United Kingdom
S_716_I	S	716	ERR5323367	23709	C	T	1	2021-02-10	United Kingdom
S_982_A	S	982	ERR5323367	24506	T	G	1	2021-02-10	United Kingdom
S_1118_H	S	1118	ERR5323367	24914	G	C	0,999641	2021-02-10	United Kingdom
S_1214_G	S	1214	ERR5323367	25202	T	G	0,054115	2021-02-10	United Kingdom
M_70_L	M	70	ERR5323367	26730	G	C	0,999731	2021-02-10	United Kingdom
ORF8_27_*	ORF8	27	ERR5323367	27972	C	T	1	2021-02-10	United Kingdom
ORF8_52_I	ORF8	52	ERR5323367	28048	G	T	1	2021-02-10	United Kingdom
ORF8_73_C	ORF8	73	ERR5323367	28111	A	G	0,999696	2021-02-10	United Kingdom
N_3_H	N	3	ERR5323367	28280	G	C	0,999882	2021-02-10	United Kingdom
N_3_V	N	3	ERR5323367	28281	A	T	0,999055	2021-02-10	United Kingdom
N_3_E	N	3	ERR5323367	28282	T	A	0,999882	2021-02-10	United Kingdom
N_203_K	N	203	ERR5323367	28881	G	A	0,998759	2021-02-10	United Kingdom
N_204_R	N	204	ERR5323367	28883	G	C	1	2021-02-10	United Kingdom
N_235_F	N	235	ERR5323367	28977	C	T	0,998741	2021-02-10	United Kingdom
N_279_Q	N	279	ERR5323367	29109	C	A	0,999577	2021-02-10	United Kingdom
ORF1ab_1001_I	ORF1ab	1001	ERR5323368	3267	C	T	1	2021-02-10	United Kingdom
ORF1ab_1708_D	ORF1ab	1708	ERR5323368	5388	C	A	1	2021-02-10	United Kingdom
ORF1ab_2230_T	ORF1ab	2230	ERR5323368	6954	T	C	0,999342	2021-02-10	United Kingdom
ORF1ab_3674_NA	ORF1ab	3674	ERR5323368	11287	G	-TCTGGTTTT	0,998736	2021-02-10	United Kingdom
ORF1ab_314_L	ORF1ab	314	ERR5323368	14408	C	T	0,999364	2021-02-10	United Kingdom
S_68_NA	S	68	ERR5323368	21764	A	-TACATG	0,999115	2021-02-10	United Kingdom
S_98_F	S	98	ERR5323368	21855	C	T	1	2021-02-10	United Kingdom
S_143_NA	S	143	ERR5323368	21990	T	-TTA	0,998013	2021-02-10	United Kingdom
S_501_Y	S	501	ERR5323368	23063	A	T	0,99939	2021-02-10	United Kingdom
S_570_D	S	570	ERR5323368	23271	C	A	0,99987	2021-02-10	United Kingdom
S_614_G	S	614	ERR5323368	23403	A	G	0,99987	2021-02-10	United Kingdom
S_681_H	S	681	ERR5323368	23604	C	A	1	2021-02-10	United Kingdom
S_716_I	S	716	ERR5323368	23709	C	T	1	2021-02-10	United Kingdom
S_982_A	S	982	ERR5323368	24506	T	G	0,99979	2021-02-10	United Kingdom
S_1118_H	S	1118	ERR5323368	24914	G	C	1	2021-02-10	United Kingdom
S_1214_G	S	1214	ERR5323368	25202	T	G	0,0891439	2021-02-10	United Kingdom
ORF8_27_*	ORF8	27	ERR5323368	27972	C	T	1	2021-02-10	United Kingdom
ORF8_52_I	ORF8	52	ERR5323368	28048	G	T	0,999349	2021-02-10	United Kingdom
ORF8_73_C	ORF8	73	ERR5323368	28111	A	G	0,99977	2021-02-10	United Kingdom
N_3_H	N	3	ERR5323368	28280	G	C	0,999924	2021-02-10	United Kingdom
N_3_V	N	3	ERR5323368	28281	A	T	0,999924	2021-02-10	United Kingdom
N_3_E	N	3	ERR5323368	28282	T	A	0,999087	2021-02-10	United Kingdom
N_203_K	N	203	ERR5323368	28881	G	A	0,99829	2021-02-10	United Kingdom
N_204_R	N	204	ERR5323368	28883	G	C	1	2021-02-10	United Kingdom
N_235_F	N	235	ERR5323368	28977	C	T	0,998932	2021-02-10	United Kingdom
ORF1ab_1001_I	ORF1ab	1001	ERR5323369	3267	C	T	0,998654	2021-02-10	United Kingdom
ORF1ab_1708_D	ORF1ab	1708	ERR5323369	5388	C	A	1	2021-02-10	United Kingdom
ORF1ab_2230_T	ORF1ab	2230	ERR5323369	6954	T	C	0,994843	2021-02-10	United Kingdom
ORF1ab_2780_L	ORF1ab	2780	ERR5323369	8603	T	C	1	2021-02-10	United Kingdom
ORF1ab_3674_NA	ORF1ab	3674	ERR5323369	11287	G	-TCTGGTTTT	0,998676	2021-02-10	United Kingdom
ORF1ab_3952_S	ORF1ab	3952	ERR5323369	12119	C	T	0,0837197	2021-02-10	United Kingdom
ORF1ab_4031_I	ORF1ab	4031	ERR5323369	12357	C	T	1	2021-02-10	United Kingdom
ORF1ab_314_L	ORF1ab	314	ERR5323369	14408	C	T	1	2021-02-10	United Kingdom
ORF1ab_1383_R	ORF1ab	1383	ERR5323369	17615	A	G	0,999357	2021-02-10	United Kingdom
S_68_NA	S	68	ERR5323369	21764	A	-TACATG	0,999441	2021-02-10	United Kingdom
S_143_NA	S	143	ERR5323369	21990	T	-TTA	1	2021-02-10	United Kingdom
S_501_Y	S	501	ERR5323369	23063	A	T	0,999433	2021-02-10	United Kingdom
S_570_D	S	570	ERR5323369	23271	C	A	1	2021-02-10	United Kingdom
S_614_G	S	614	ERR5323369	23403	A	G	1	2021-02-10	United Kingdom
S_681_H	S	681	ERR5323369	23604	C	A	1	2021-02-10	United Kingdom
S_716_I	S	716	ERR5323369	23709	C	T	1	2021-02-10	United Kingdom
S_982_A	S	982	ERR5323369	24506	T	G	0,999602	2021-02-10	United Kingdom
S_1118_H	S	1118	ERR5323369	24914	G	C	1	2021-02-10	United Kingdom
ORF3a_12_I	ORF3a	12	ERR5323369	25427	C	T	0,999397	2021-02-10	United Kingdom
ORF3a_15_F	ORF3a	15	ERR5323369	25437	G	T	1	2021-02-10	United Kingdom
ORF8_27_*	ORF8	27	ERR5323369	27972	C	T	0,998179	2021-02-10	United Kingdom
ORF8_52_I	ORF8	52	ERR5323369	28048	G	T	1	2021-02-10	United Kingdom
ORF8_73_C	ORF8	73	ERR5323369	28111	A	G	0,99924	2021-02-10	United Kingdom
N_3_H	N	3	ERR5323369	28280	G	C	0,999765	2021-02-10	United Kingdom
N_3_V	N	3	ERR5323369	28281	A	T	1	2021-02-10	United Kingdom
N_3_E	N	3	ERR5323369	28282	T	A	0,999293	2021-02-10	United Kingdom
N_203_K	N	203	ERR5323369	28881	G	A	1	2021-02-10	United Kingdom
N_204_R	N	204	ERR5323369	28883	G	C	1	2021-02-10	United Kingdom
N_235_F	N	235	ERR5323369	28977	C	T	1	2021-02-10	United Kingdom
ORF1ab_308_L	ORF1ab	308	ERR5323370	1188	C	T	0,529623	2021-02-10	United Kingdom
ORF1ab_842_I	ORF1ab	842	ERR5323370	2790	C	T	0,999467	2021-02-10	United Kingdom
ORF1ab_1001_I	ORF1ab	1001	ERR5323370	3267	C	T	0,999895	2021-02-10	United Kingdom
ORF1ab_1708_D	ORF1ab	1708	ERR5323370	5388	C	A	1	2021-02-10	United Kingdom
ORF1ab_2230_T	ORF1ab	2230	ERR5323370	6954	T	C	0,999378	2021-02-10	United Kingdom
ORF1ab_3674_NA	ORF1ab	3674	ERR5323370	11287	G	-TCTGGTTTT	0,995385	2021-02-10	United Kingdom
ORF1ab_314_L	ORF1ab	314	ERR5323370	14408	C	T	0,999799	2021-02-10	United Kingdom
S_18_F	S	18	ERR5323370	21614	C	T	0,999876	2021-02-10	United Kingdom
S_68_NA	S	68	ERR5323370	21764	A	-TACATG	0,994379	2021-02-10	United Kingdom
S_143_NA	S	143	ERR5323370	21990	T	-TTA	0,998294	2021-02-10	United Kingdom
S_501_Y	S	501	ERR5323370	23063	A	T	0,999774	2021-02-10	United Kingdom
S_570_D	S	570	ERR5323370	23271	C	A	1	2021-02-10	United Kingdom
S_614_G	S	614	ERR5323370	23403	A	G	0,99981	2021-02-10	United Kingdom
S_681_H	S	681	ERR5323370	23604	C	A	0,999765	2021-02-10	United Kingdom
S_716_I	S	716	ERR5323370	23709	C	T	1	2021-02-10	United Kingdom
S_982_A	S	982	ERR5323370	24506	T	G	0,999706	2021-02-10	United Kingdom
S_1118_H	S	1118	ERR5323370	24914	G	C	1	2021-02-10	United Kingdom
S_1214_G	S	1214	ERR5323370	25202	T	G	0,126728	2021-02-10	United Kingdom
ORF7a_4_NA	ORF7a	4	ERR5323370	27404	T	-TCTTTTCTTGGCACTGATAACACTCGCTACTTGTGAGCTTTATCACTACCAAGAGTG	0,998482	2021-02-10	United Kingdom
ORF8_27_*	ORF8	27	ERR5323370	27972	C	T	0,999182	2021-02-10	United Kingdom
ORF8_52_I	ORF8	52	ERR5323370	28048	G	T	1	2021-02-10	United Kingdom
ORF8_73_C	ORF8	73	ERR5323370	28111	A	G	0,999751	2021-02-10	United Kingdom
N_3_H	N	3	ERR5323370	28280	G	C	0,999343	2021-02-10	United Kingdom
N_3_V	N	3	ERR5323370	28281	A	T	0,999835	2021-02-10	United Kingdom
N_3_E	N	3	ERR5323370	28282	T	A	0,999753	2021-02-10	United Kingdom
N_203_K	N	203	ERR5323370	28881	G	A	0,999012	2021-02-10	United Kingdom
N_204_R	N	204	ERR5323370	28883	G	C	0,999618	2021-02-10	United Kingdom
N_235_F	N	235	ERR5323370	28977	C	T	0,999562	2021-02-10	United Kingdom
ORF1ab_599_V	ORF1ab	599	ERR5323371	2061	C	T	0,999569	2021-02-10	United Kingdom
ORF1ab_1001_I	ORF1ab	1001	ERR5323371	3267	C	T	1	2021-02-10	United Kingdom
ORF1ab_1046_L	ORF1ab	1046	ERR5323371	3401	G	T	0,99947	2021-02-10	United Kingdom
ORF1ab_1708_S	ORF1ab	1708	ERR5323371	5387	G	T	1	2021-02-10	United Kingdom
ORF1ab_1708_D	ORF1ab	1708	ERR5323371	5388	C	A	1	2021-02-10	United Kingdom
ORF1ab_2093_I	ORF1ab	2093	ERR5323371	6543	C	T	0,999699	2021-02-10	United Kingdom
ORF1ab_2230_T	ORF1ab	2230	ERR5323371	6954	T	C	1	2021-02-10	United Kingdom
ORF1ab_3674_NA	ORF1ab	3674	ERR5323371	11287	G	-TCTGGTTTT	0,99784	2021-02-10	United Kingdom
ORF1ab_3966_R	ORF1ab	3966	ERR5323371	12162	A	G	0,999531	2021-02-10	United Kingdom
ORF1ab_314_L	ORF1ab	314	ERR5323371	14408	C	T	1	2021-02-10	United Kingdom
ORF1ab_1383_R	ORF1ab	1383	ERR5323371	17615	A	G	0,999776	2021-02-10	United Kingdom
ORF1ab_2270_Y	ORF1ab	2270	ERR5323371	20275	G	T	0,999541	2021-02-10	United Kingdom
S_68_NA	S	68	ERR5323371	21764	A	-TACATG	0,99724	2021-02-10	United Kingdom
S_143_NA	S	143	ERR5323371	21990	T	-TTA	0,997799	2021-02-10	United Kingdom
S_501_Y	S	501	ERR5323371	23063	A	T	0,999747	2021-02-10	United Kingdom
S_570_D	S	570	ERR5323371	23271	C	A	0,999698	2021-02-10	United Kingdom
S_614_G	S	614	ERR5323371	23403	A	G	0,99985	2021-02-10	United Kingdom
S_681_H	S	681	ERR5323371	23604	C	A	1	2021-02-10	United Kingdom
S_716_I	S	716	ERR5323371	23709	C	T	0,999748	2021-02-10	United Kingdom
S_982_A	S	982	ERR5323371	24506	T	G	0,999848	2021-02-10	United Kingdom
S_1118_H	S	1118	ERR5323371	24914	G	C	0,999789	2021-02-10	United Kingdom
S_1214_G	S	1214	ERR5323371	25202	T	G	0,0540816	2021-02-10	United Kingdom
ORF8_27_*	ORF8	27	ERR5323371	27972	C	T	0,999025	2021-02-10	United Kingdom
ORF8_52_I	ORF8	52	ERR5323371	28048	G	T	0,999678	2021-02-10	United Kingdom
ORF8_73_C	ORF8	73	ERR5323371	28111	A	G	0,999895	2021-02-10	United Kingdom
N_3_H	N	3	ERR5323371	28280	G	C	1	2021-02-10	United Kingdom
N_3_V	N	3	ERR5323371	28281	A	T	0,999769	2021-02-10	United Kingdom
N_3_E	N	3	ERR5323371	28282	T	A	0,999885	2021-02-10	United Kingdom
N_203_K	N	203	ERR5323371	28881	G	A	0,99929	2021-02-10	United Kingdom
N_204_R	N	204	ERR5323371	28883	G	C	1	2021-02-10	United Kingdom
N_235_F	N	235	ERR5323371	28977	C	T	1	2021-02-10	United Kingdom
ORF1ab_1001_I	ORF1ab	1001	ERR5323372	3267	C	T	0,999295	2021-02-10	United Kingdom
ORF1ab_1708_D	ORF1ab	1708	ERR5323372	5388	C	A	1	2021-02-10	United Kingdom
ORF1ab_2230_T	ORF1ab	2230	ERR5323372	6954	T	C	0,99979	2021-02-10	United Kingdom
ORF1ab_2480_S	ORF1ab	2480	ERR5323372	7703	C	T	0,999344	2021-02-10	United Kingdom
ORF1ab_3674_NA	ORF1ab	3674	ERR5323372	11287	G	-TCTGGTTTT	0,998583	2021-02-10	United Kingdom
ORF1ab_314_L	ORF1ab	314	ERR5323372	14408	C	T	1	2021-02-10	United Kingdom
S_68_NA	S	68	ERR5323372	21764	A	-TACATG	0,993999	2021-02-10	United Kingdom
S_143_NA	S	143	ERR5323372	21990	T	-TTA	0,996134	2021-02-10	United Kingdom
S_501_Y	S	501	ERR5323372	23063	A	T	1	2021-02-10	United Kingdom
S_570_D	S	570	ERR5323372	23271	C	A	1	2021-02-10	United Kingdom
S_614_G	S	614	ERR5323372	23403	A	G	1	2021-02-10	United Kingdom
S_681_H	S	681	ERR5323372	23604	C	A	0,999291	2021-02-10	United Kingdom
S_716_I	S	716	ERR5323372	23709	C	T	1	2021-02-10	United Kingdom
S_982_A	S	982	ERR5323372	24506	T	G	0,999839	2021-02-10	United Kingdom
S_1118_H	S	1118	ERR5323372	24914	G	C	0,999743	2021-02-10	United Kingdom
S_1214_G	S	1214	ERR5323372	25202	T	G	0,0568655	2021-02-10	United Kingdom
M_2_S	M	2	ERR5323372	26526	G	T	0,999173	2021-02-10	United Kingdom
ORF8_27_*	ORF8	27	ERR5323372	27972	C	T	0,999535	2021-02-10	United Kingdom
ORF8_52_I	ORF8	52	ERR5323372	28048	G	T	1	2021-02-10	United Kingdom
ORF8_71_NA	ORF8	71	ERR5323372	28106	T	-CAGTA	0,999207	2021-02-10	United Kingdom
N_3_H	N	3	ERR5323372	28280	G	C	0,998689	2021-02-10	United Kingdom
N_3_V	N	3	ERR5323372	28281	A	T	0,999912	2021-02-10	United Kingdom
N_3_E	N	3	ERR5323372	28282	T	A	0,999562	2021-02-10	United Kingdom
N_203_K	N	203	ERR5323372	28881	G	A	0,998848	2021-02-10	United Kingdom
N_204_R	N	204	ERR5323372	28883	G	C	0,995475	2021-02-10	United Kingdom
N_235_F	N	235	ERR5323372	28977	C	T	1	2021-02-10	United Kingdom
ORF1ab_1001_I	ORF1ab	1001	ERR5323374	3267	C	T	1	2021-02-10	United Kingdom
ORF1ab_1708_D	ORF1ab	1708	ERR5323374	5388	C	A	1	2021-02-10	United Kingdom
ORF1ab_2230_T	ORF1ab	2230	ERR5323374	6954	T	C	0,999456	2021-02-10	United Kingdom
ORF1ab_2620_F	ORF1ab	2620	ERR5323374	8123	C	T	0,998508	2021-02-10	United Kingdom
ORF1ab_3674_NA	ORF1ab	3674	ERR5323374	11287	G	-TCTGGTTTT	0,993656	2021-02-10	United Kingdom
ORF1ab_314_L	ORF1ab	314	ERR5323374	14408	C	T	1	2021-02-10	United Kingdom
ORF1ab_1383_R	ORF1ab	1383	ERR5323374	17615	A	G	0,999694	2021-02-10	United Kingdom
ORF1ab_1387_Y	ORF1ab	1387	ERR5323374	17626	C	T	0,999696	2021-02-10	United Kingdom
S_68_NA	S	68	ERR5323374	21764	A	-TACATG	0,99833	2021-02-10	United Kingdom
S_143_NA	S	143	ERR5323374	21990	T	-TTA	0,996025	2021-02-10	United Kingdom
S_501_Y	S	501	ERR5323374	23063	A	T	0,999444	2021-02-10	United Kingdom
S_570_D	S	570	ERR5323374	23271	C	A	0,999385	2021-02-10	United Kingdom
S_614_G	S	614	ERR5323374	23403	A	G	1	2021-02-10	United Kingdom
S_681_H	S	681	ERR5323374	23604	C	A	1	2021-02-10	United Kingdom
S_716_I	S	716	ERR5323374	23709	C	T	1	2021-02-10	United Kingdom
S_982_A	S	982	ERR5323374	24506	T	G	1	2021-02-10	United Kingdom
S_1118_H	S	1118	ERR5323374	24914	G	C	0,999759	2021-02-10	United Kingdom
ORF8_27_*	ORF8	27	ERR5323374	27972	C	T	0,999583	2021-02-10	United Kingdom
ORF8_52_I	ORF8	52	ERR5323374	28048	G	T	1	2021-02-10	United Kingdom
ORF8_73_C	ORF8	73	ERR5323374	28111	A	G	1	2021-02-10	United Kingdom
N_3_H	N	3	ERR5323374	28280	G	C	1	2021-02-10	United Kingdom
N_3_V	N	3	ERR5323374	28281	A	T	1	2021-02-10	United Kingdom
N_3_E	N	3	ERR5323374	28282	T	A	0,99975	2021-02-10	United Kingdom
N_203_K	N	203	ERR5323374	28881	G	A	0,999465	2021-02-10	United Kingdom
N_204_R	N	204	ERR5323374	28883	G	C	1	2021-02-10	United Kingdom
N_235_F	N	235	ERR5323374	28977	C	T	0,998824	2021-02-10	United Kingdom
ORF1ab_1001_I	ORF1ab	1001	ERR5323375	3267	C	T	1	2021-02-10	United Kingdom
ORF1ab_1567_A	ORF1ab	1567	ERR5323375	4964	A	G	0,999261	2021-02-10	United Kingdom
ORF1ab_1708_D	ORF1ab	1708	ERR5323375	5388	C	A	1	2021-02-10	United Kingdom
ORF1ab_2230_T	ORF1ab	2230	ERR5323375	6954	T	C	0,999686	2021-02-10	United Kingdom
ORF1ab_3674_NA	ORF1ab	3674	ERR5323375	11287	G	-TCTGGTTTT	0,996882	2021-02-10	United Kingdom
ORF1ab_3923_R	ORF1ab	3923	ERR5323375	12032	G	C	0,998644	2021-02-10	United Kingdom
ORF1ab_3966_R	ORF1ab	3966	ERR5323375	12162	A	G	0,999316	2021-02-10	United Kingdom
ORF1ab_314_L	ORF1ab	314	ERR5323375	14408	C	T	1	2021-02-10	United Kingdom
ORF1ab_1383_R	ORF1ab	1383	ERR5323375	17615	A	G	0,999746	2021-02-10	United Kingdom
S_68_NA	S	68	ERR5323375	21764	A	-TACATG	0,997327	2021-02-10	United Kingdom
S_143_NA	S	143	ERR5323375	21990	T	-TTA	0,997927	2021-02-10	United Kingdom
S_501_Y	S	501	ERR5323375	23063	A	T	0,999738	2021-02-10	United Kingdom
S_570_D	S	570	ERR5323375	23271	C	A	0,999824	2021-02-10	United Kingdom
S_614_G	S	614	ERR5323375	23403	A	G	1	2021-02-10	United Kingdom
S_754_F	S	754	ERR5323375	23824	G	T	0,999406	2021-02-10	United Kingdom
S_982_A	S	982	ERR5323375	24506	T	G	1	2021-02-10	United Kingdom
S_1118_H	S	1118	ERR5323375	24914	G	C	1	2021-02-10	United Kingdom
ORF7a_24_I	ORF7a	24	ERR5323375	27463	G	A	0,962689	2021-02-10	United Kingdom
ORF8_27_*	ORF8	27	ERR5323375	27972	C	T	0,999592	2021-02-10	United Kingdom
ORF8_52_I	ORF8	52	ERR5323375	28048	G	T	1	2021-02-10	United Kingdom
ORF8_73_C	ORF8	73	ERR5323375	28111	A	G	0,999604	2021-02-10	United Kingdom
N_3_H	N	3	ERR5323375	28280	G	C	1	2021-02-10	United Kingdom
N_3_V	N	3	ERR5323375	28281	A	T	0,999042	2021-02-10	United Kingdom
N_3_E	N	3	ERR5323375	28282	T	A	0,999893	2021-02-10	United Kingdom
N_203_K	N	203	ERR5323375	28881	G	A	0,999529	2021-02-10	United Kingdom
N_204_R	N	204	ERR5323375	28883	G	C	0,998619	2021-02-10	United Kingdom
N_235_F	N	235	ERR5323375	28977	C	T	1	2021-02-10	United Kingdom
ORF1ab_730_F	ORF1ab	730	ERR5323376	2453	C	T	0,999682	2021-02-10	United Kingdom
ORF1ab_1001_I	ORF1ab	1001	ERR5323376	3267	C	T	0,999741	2021-02-10	United Kingdom
ORF1ab_1525_V	ORF1ab	1525	ERR5323376	4838	A	G	1	2021-02-10	United Kingdom
ORF1ab_1708_D	ORF1ab	1708	ERR5323376	5388	C	A	0,998733	2021-02-10	United Kingdom
ORF1ab_2230_T	ORF1ab	2230	ERR5323376	6954	T	C	0,999435	2021-02-10	United Kingdom
ORF1ab_2950_S	ORF1ab	2950	ERR5323376	9113	C	T	0,0690966	2021-02-10	United Kingdom
ORF1ab_3674_NA	ORF1ab	3674	ERR5323376	11287	G	-TCTGGTTTT	0,998708	2021-02-10	United Kingdom
ORF1ab_314_L	ORF1ab	314	ERR5323376	14408	C	T	0,999773	2021-02-10	United Kingdom
S_68_NA	S	68	ERR5323376	21764	A	-TACATG	0,994646	2021-02-10	United Kingdom
S_143_NA	S	143	ERR5323376	21990	T	-TTA	0,995499	2021-02-10	United Kingdom
S_501_Y	S	501	ERR5323376	23063	A	T	1	2021-02-10	United Kingdom
S_570_D	S	570	ERR5323376	23271	C	A	1	2021-02-10	United Kingdom
S_614_G	S	614	ERR5323376	23403	A	G	0,999638	2021-02-10	United Kingdom
S_681_H	S	681	ERR5323376	23604	C	A	1	2021-02-10	United Kingdom
S_716_I	S	716	ERR5323376	23709	C	T	0,999741	2021-02-10	United Kingdom
S_982_A	S	982	ERR5323376	24506	T	G	1	2021-02-10	United Kingdom
S_1118_H	S	1118	ERR5323376	24914	G	C	1	2021-02-10	United Kingdom
S_1214_G	S	1214	ERR5323376	25202	T	G	0,0599002	2021-02-10	United Kingdom
ORF8_27_*	ORF8	27	ERR5323376	27972	C	T	0,999676	2021-02-10	United Kingdom
ORF8_52_I	ORF8	52	ERR5323376	28048	G	T	0,99807	2021-02-10	United Kingdom
ORF8_73_C	ORF8	73	ERR5323376	28111	A	G	0,999804	2021-02-10	United Kingdom
N_3_H	N	3	ERR5323376	28280	G	C	0,999717	2021-02-10	United Kingdom
N_3_V	N	3	ERR5323376	28281	A	T	0,999905	2021-02-10	United Kingdom
N_3_E	N	3	ERR5323376	28282	T	A	0,999623	2021-02-10	United Kingdom
N_203_K	N	203	ERR5323376	28881	G	A	0,998071	2021-02-10	United Kingdom
N_204_R	N	204	ERR5323376	28883	G	C	0,999765	2021-02-10	United Kingdom
N_235_F	N	235	ERR5323376	28977	C	T	1	2021-02-10	United Kingdom
ORF1ab_81_NA	ORF1ab	81	ERR5323377	507	A	-TGGTCATGTTATGGT	0,984018	2021-02-09	United Kingdom
ORF1ab_1001_I	ORF1ab	1001	ERR5323377	3267	C	T	1	2021-02-09	United Kingdom
ORF1ab_1708_D	ORF1ab	1708	ERR5323377	5388	C	A	1	2021-02-09	United Kingdom
ORF1ab_2210_F	ORF1ab	2210	ERR5323377	6894	G	T	0,0555318	2021-02-09	United Kingdom
ORF1ab_2230_T	ORF1ab	2230	ERR5323377	6954	T	C	1	2021-02-09	United Kingdom
ORF1ab_2780_L	ORF1ab	2780	ERR5323377	8603	T	C	1	2021-02-09	United Kingdom
ORF1ab_3674_NA	ORF1ab	3674	ERR5323377	11287	G	-TCTGGTTTT	1	2021-02-09	United Kingdom
ORF1ab_760_I	ORF1ab	760	ERR5323377	15746	C	T	1	2021-02-09	United Kingdom
ORF1ab_1383_R	ORF1ab	1383	ERR5323377	17615	A	G	1	2021-02-09	United Kingdom
S_68_NA	S	68	ERR5323377	21764	A	-TACATG	0,999185	2021-02-09	United Kingdom
S_143_NA	S	143	ERR5323377	21990	T	-TTA	0,986981	2021-02-09	United Kingdom
S_501_Y	S	501	ERR5323377	23063	A	T	1	2021-02-09	United Kingdom
S_570_D	S	570	ERR5323377	23271	C	A	1	2021-02-09	United Kingdom
S_614_G	S	614	ERR5323377	23403	A	G	1	2021-02-09	United Kingdom
S_681_H	S	681	ERR5323377	23604	C	A	1	2021-02-09	United Kingdom
S_716_I	S	716	ERR5323377	23709	C	T	0,999011	2021-02-09	United Kingdom
S_881_A	S	881	ERR5323377	24203	A	G	1	2021-02-09	United Kingdom
S_883_I	S	883	ERR5323377	24210	C	T	0,989991	2021-02-09	United Kingdom
S_982_A	S	982	ERR5323377	24506	T	G	1	2021-02-09	United Kingdom
S_1118_H	S	1118	ERR5323377	24914	G	C	1	2021-02-09	United Kingdom
S_1214_G	S	1214	ERR5323377	25202	T	G	0,0592105	2021-02-09	United Kingdom
ORF3a_15_F	ORF3a	15	ERR5323377	25437	G	T	1	2021-02-09	United Kingdom
ORF8_27_*	ORF8	27	ERR5323377	27972	C	T	1	2021-02-09	United Kingdom
ORF8_52_I	ORF8	52	ERR5323377	28048	G	T	1	2021-02-09	United Kingdom
ORF8_73_C	ORF8	73	ERR5323377	28111	A	G	0,999749	2021-02-09	United Kingdom
ORF8_116_NA	ORF8	116	ERR5323377	28239	G	-TT	0,999157	2021-02-09	United Kingdom
N_3_H	N	3	ERR5323377	28280	G	C	1	2021-02-09	United Kingdom
N_3_V	N	3	ERR5323377	28281	A	T	1	2021-02-09	United Kingdom
N_3_E	N	3	ERR5323377	28282	T	A	1	2021-02-09	United Kingdom
N_203_K	N	203	ERR5323377	28881	G	A	1	2021-02-09	United Kingdom
N_204_R	N	204	ERR5323377	28883	G	C	1	2021-02-09	United Kingdom
N_235_F	N	235	ERR5323377	28977	C	T	1	2021-02-09	United Kingdom
ORF1ab_1001_I	ORF1ab	1001	ERR5323379	3267	C	T	1	2021-02-10	United Kingdom
ORF1ab_1662_S	ORF1ab	1662	ERR5323379	5250	A	G	0,999639	2021-02-10	United Kingdom
ORF1ab_1708_D	ORF1ab	1708	ERR5323379	5388	C	A	1	2021-02-10	United Kingdom
ORF1ab_2230_T	ORF1ab	2230	ERR5323379	6954	T	C	0,999893	2021-02-10	United Kingdom
ORF1ab_3353_R	ORF1ab	3353	ERR5323379	10323	A	G	1	2021-02-10	United Kingdom
ORF1ab_3674_NA	ORF1ab	3674	ERR5323379	11287	G	-TCTGGTTTT	0,997839	2021-02-10	United Kingdom
ORF1ab_314_L	ORF1ab	314	ERR5323379	14408	C	T	1	2021-02-10	United Kingdom
ORF1ab_2302_M	ORF1ab	2302	ERR5323379	20371	C	A	0,99936	2021-02-10	United Kingdom
S_68_NA	S	68	ERR5323379	21764	A	-TACATG	0,997653	2021-02-10	United Kingdom
S_143_NA	S	143	ERR5323379	21990	T	-TTA	0,997388	2021-02-10	United Kingdom
S_501_Y	S	501	ERR5323379	23063	A	T	1	2021-02-10	United Kingdom
S_570_D	S	570	ERR5323379	23271	C	A	0,999759	2021-02-10	United Kingdom
S_614_G	S	614	ERR5323379	23403	A	G	0,999763	2021-02-10	United Kingdom
S_681_H	S	681	ERR5323379	23604	C	A	1	2021-02-10	United Kingdom
S_716_I	S	716	ERR5323379	23709	C	T	1	2021-02-10	United Kingdom
S_982_A	S	982	ERR5323379	24506	T	G	0,999883	2021-02-10	United Kingdom
S_1118_H	S	1118	ERR5323379	24914	G	C	0,999521	2021-02-10	United Kingdom
S_1214_G	S	1214	ERR5323379	25202	T	G	0,07223	2021-02-10	United Kingdom
ORF8_27_*	ORF8	27	ERR5323379	27972	C	T	0,999679	2021-02-10	United Kingdom
ORF8_52_I	ORF8	52	ERR5323379	28048	G	T	1	2021-02-10	United Kingdom
ORF8_73_C	ORF8	73	ERR5323379	28111	A	G	0,999907	2021-02-10	United Kingdom
N_3_H	N	3	ERR5323379	28280	G	C	1	2021-02-10	United Kingdom
N_3_V	N	3	ERR5323379	28281	A	T	0,999887	2021-02-10	United Kingdom
N_3_E	N	3	ERR5323379	28282	T	A	0,999662	2021-02-10	United Kingdom
N_203_K	N	203	ERR5323379	28881	G	A	0,998094	2021-02-10	United Kingdom
N_204_R	N	204	ERR5323379	28883	G	C	0,999743	2021-02-10	United Kingdom
N_235_F	N	235	ERR5323379	28977	C	T	0,999347	2021-02-10	United Kingdom
ORF1ab_1001_I	ORF1ab	1001	ERR5323380	3267	C	T	1	2021-02-10	United Kingdom
ORF1ab_1708_D	ORF1ab	1708	ERR5323380	5388	C	A	0,99939	2021-02-10	United Kingdom
ORF1ab_2230_T	ORF1ab	2230	ERR5323380	6954	T	C	1	2021-02-10	United Kingdom
ORF1ab_3674_NA	ORF1ab	3674	ERR5323380	11287	G	-TCTGGTTTT	0,997177	2021-02-10	United Kingdom
ORF1ab_314_L	ORF1ab	314	ERR5323380	14408	C	T	1	2021-02-10	United Kingdom
S_68_NA	S	68	ERR5323380	21764	A	-TACATG	0,996706	2021-02-10	United Kingdom
S_143_NA	S	143	ERR5323380	21990	T	-TTA	0,995835	2021-02-10	United Kingdom
S_501_Y	S	501	ERR5323380	23063	A	T	1	2021-02-10	United Kingdom
S_570_D	S	570	ERR5323380	23271	C	A	0,999883	2021-02-10	United Kingdom
S_614_G	S	614	ERR5323380	23403	A	G	0,999651	2021-02-10	United Kingdom
S_681_H	S	681	ERR5323380	23604	C	A	1	2021-02-10	United Kingdom
S_716_I	S	716	ERR5323380	23709	C	T	1	2021-02-10	United Kingdom
S_982_A	S	982	ERR5323380	24506	T	G	0,999762	2021-02-10	United Kingdom
S_1118_H	S	1118	ERR5323380	24914	G	C	1	2021-02-10	United Kingdom
ORF8_27_*	ORF8	27	ERR5323380	27972	C	T	1	2021-02-10	United Kingdom
ORF8_52_I	ORF8	52	ERR5323380	28048	G	T	1	2021-02-10	United Kingdom
ORF8_68_*	ORF8	68	ERR5323380	28095	A	T	0,999358	2021-02-10	United Kingdom
ORF8_73_C	ORF8	73	ERR5323380	28111	A	G	0,999504	2021-02-10	United Kingdom
N_3_H	N	3	ERR5323380	28280	G	C	1	2021-02-10	United Kingdom
N_3_V	N	3	ERR5323380	28281	A	T	0,999896	2021-02-10	United Kingdom
N_3_E	N	3	ERR5323380	28282	T	A	0,999689	2021-02-10	United Kingdom
N_203_K	N	203	ERR5323380	28881	G	A	0,999754	2021-02-10	United Kingdom
N_204_R	N	204	ERR5323380	28883	G	C	1	2021-02-10	United Kingdom
N_235_F	N	235	ERR5323380	28977	C	T	0,999734	2021-02-10	United Kingdom
ORF1ab_1001_I	ORF1ab	1001	ERR5323381	3267	C	T	1	2021-02-10	United Kingdom
ORF1ab_1708_D	ORF1ab	1708	ERR5323381	5388	C	A	1	2021-02-10	United Kingdom
ORF1ab_2230_T	ORF1ab	2230	ERR5323381	6954	T	C	0,999864	2021-02-10	United Kingdom
ORF1ab_3674_NA	ORF1ab	3674	ERR5323381	11287	G	-TCTGGTTTT	0,997644	2021-02-10	United Kingdom
ORF1ab_314_L	ORF1ab	314	ERR5323381	14408	C	T	1	2021-02-10	United Kingdom
S_68_NA	S	68	ERR5323381	21764	A	-TACATG	0,998671	2021-02-10	United Kingdom
S_143_NA	S	143	ERR5323381	21990	T	-TTA	0,998936	2021-02-10	United Kingdom
S_501_Y	S	501	ERR5323381	23063	A	T	1	2021-02-10	United Kingdom
S_570_D	S	570	ERR5323381	23271	C	A	1	2021-02-10	United Kingdom
S_614_G	S	614	ERR5323381	23403	A	G	0,999702	2021-02-10	United Kingdom
S_681_H	S	681	ERR5323381	23604	C	A	1	2021-02-10	United Kingdom
S_716_I	S	716	ERR5323381	23709	C	T	1	2021-02-10	United Kingdom
S_982_A	S	982	ERR5323381	24506	T	G	1	2021-02-10	United Kingdom
S_1118_H	S	1118	ERR5323381	24914	G	C	1	2021-02-10	United Kingdom
S_1214_G	S	1214	ERR5323381	25202	T	G	0,0601002	2021-02-10	United Kingdom
ORF8_27_*	ORF8	27	ERR5323381	27972	C	T	1	2021-02-10	United Kingdom
ORF8_52_I	ORF8	52	ERR5323381	28048	G	T	1	2021-02-10	United Kingdom
ORF8_73_C	ORF8	73	ERR5323381	28111	A	G	0,99991	2021-02-10	United Kingdom
N_3_H	N	3	ERR5323381	28280	G	C	0,999903	2021-02-10	United Kingdom
N_3_V	N	3	ERR5323381	28281	A	T	0,999903	2021-02-10	United Kingdom
N_3_E	N	3	ERR5323381	28282	T	A	0,999708	2021-02-10	United Kingdom
N_203_K	N	203	ERR5323381	28881	G	A	0,997842	2021-02-10	United Kingdom
N_204_R	N	204	ERR5323381	28883	G	C	0,999576	2021-02-10	United Kingdom
N_235_F	N	235	ERR5323381	28977	C	T	0,998607	2021-02-10	United Kingdom
ORF1ab_798_N	ORF1ab	798	ERR5323385	2659	G	T	0,99915	2021-02-10	United Kingdom
ORF1ab_1001_I	ORF1ab	1001	ERR5323385	3267	C	T	0,998579	2021-02-10	United Kingdom
ORF1ab_1708_D	ORF1ab	1708	ERR5323385	5388	C	A	0,997976	2021-02-10	United Kingdom
ORF1ab_1989_S	ORF1ab	1989	ERR5323385	6230	C	T	0,999567	2021-02-10	United Kingdom
ORF1ab_2230_T	ORF1ab	2230	ERR5323385	6954	T	C	0,998905	2021-02-10	United Kingdom
ORF1ab_3674_NA	ORF1ab	3674	ERR5323385	11287	G	-TCTGGTTTT	0,998856	2021-02-10	United Kingdom
ORF1ab_314_L	ORF1ab	314	ERR5323385	14408	C	T	1	2021-02-10	United Kingdom
ORF1ab_1001_S	ORF1ab	1001	ERR5323385	16468	C	T	0,999604	2021-02-10	United Kingdom
ORF1ab_1383_R	ORF1ab	1383	ERR5323385	17615	A	G	1	2021-02-10	United Kingdom
S_68_NA	S	68	ERR5323385	21764	A	-TACATG	0,998036	2021-02-10	United Kingdom
S_143_NA	S	143	ERR5323385	21990	T	-TTA	0,998695	2021-02-10	United Kingdom
S_501_Y	S	501	ERR5323385	23063	A	T	0,999722	2021-02-10	United Kingdom
S_570_D	S	570	ERR5323385	23271	C	A	0,999704	2021-02-10	United Kingdom
S_614_G	S	614	ERR5323385	23403	A	G	1	2021-02-10	United Kingdom
S_681_H	S	681	ERR5323385	23604	C	A	1	2021-02-10	United Kingdom
S_716_I	S	716	ERR5323385	23709	C	T	1	2021-02-10	United Kingdom
S_982_A	S	982	ERR5323385	24506	T	G	0,99971	2021-02-10	United Kingdom
S_1118_H	S	1118	ERR5323385	24914	G	C	1	2021-02-10	United Kingdom
ORF8_27_*	ORF8	27	ERR5323385	27972	C	T	1	2021-02-10	United Kingdom
ORF8_52_I	ORF8	52	ERR5323385	28048	G	T	1	2021-02-10	United Kingdom
ORF8_73_C	ORF8	73	ERR5323385	28111	A	G	0,999895	2021-02-10	United Kingdom
N_3_H	N	3	ERR5323385	28280	G	C	1	2021-02-10	United Kingdom
N_3_V	N	3	ERR5323385	28281	A	T	1	2021-02-10	United Kingdom
N_3_E	N	3	ERR5323385	28282	T	A	0,99945	2021-02-10	United Kingdom
N_203_K	N	203	ERR5323385	28881	G	A	0,996696	2021-02-10	United Kingdom
N_204_R	N	204	ERR5323385	28883	G	C	1	2021-02-10	United Kingdom
N_235_F	N	235	ERR5323385	28977	C	T	1	2021-02-10	United Kingdom
ORF1ab_730_F	ORF1ab	730	ERR5323386	2453	C	T	0,997952	2021-02-10	United Kingdom
ORF1ab_1001_I	ORF1ab	1001	ERR5323386	3267	C	T	1	2021-02-10	United Kingdom
ORF1ab_1640_S	ORF1ab	1640	ERR5323386	5183	C	T	0,999569	2021-02-10	United Kingdom
ORF1ab_1708_D	ORF1ab	1708	ERR5323386	5388	C	A	1	2021-02-10	United Kingdom
ORF1ab_2230_T	ORF1ab	2230	ERR5323386	6954	T	C	0,999526	2021-02-10	United Kingdom
ORF1ab_3416_G	ORF1ab	3416	ERR5323386	10512	A	G	0,999723	2021-02-10	United Kingdom
ORF1ab_3674_NA	ORF1ab	3674	ERR5323386	11287	G	-TCTGGTTTT	0,99876	2021-02-10	United Kingdom
ORF1ab_314_L	ORF1ab	314	ERR5323386	14408	C	T	1	2021-02-10	United Kingdom
S_68_NA	S	68	ERR5323386	21764	A	-TACATG	0,998344	2021-02-10	United Kingdom
S_143_NA	S	143	ERR5323386	21990	T	-TTA	1	2021-02-10	United Kingdom
S_501_Y	S	501	ERR5323386	23063	A	T	0,999402	2021-02-10	United Kingdom
S_570_D	S	570	ERR5323386	23271	C	A	1	2021-02-10	United Kingdom
S_614_G	S	614	ERR5323386	23403	A	G	0,99964	2021-02-10	United Kingdom
S_681_H	S	681	ERR5323386	23604	C	A	1	2021-02-10	United Kingdom
S_716_I	S	716	ERR5323386	23709	C	T	1	2021-02-10	United Kingdom
S_982_A	S	982	ERR5323386	24506	T	G	0,999554	2021-02-10	United Kingdom
S_1118_H	S	1118	ERR5323386	24914	G	C	1	2021-02-10	United Kingdom
S_1214_G	S	1214	ERR5323386	25202	T	G	0,0744879	2021-02-10	United Kingdom
ORF8_27_*	ORF8	27	ERR5323386	27972	C	T	0,999218	2021-02-10	United Kingdom
ORF8_52_I	ORF8	52	ERR5323386	28048	G	T	1	2021-02-10	United Kingdom
ORF8_73_C	ORF8	73	ERR5323386	28111	A	G	0,998845	2021-02-10	United Kingdom
N_3_H	N	3	ERR5323386	28280	G	C	1	2021-02-10	United Kingdom
N_3_V	N	3	ERR5323386	28281	A	T	1	2021-02-10	United Kingdom
N_3_E	N	3	ERR5323386	28282	T	A	1	2021-02-10	United Kingdom
N_203_K	N	203	ERR5323386	28881	G	A	0,998423	2021-02-10	United Kingdom
N_204_R	N	204	ERR5323386	28883	G	C	1	2021-02-10	United Kingdom
N_235_F	N	235	ERR5323386	28977	C	T	1	2021-02-10	United Kingdom
ORF10_10_Q	ORF10	10	ERR5323386	29586	C	A	0,999665	2021-02-10	United Kingdom
ORF1ab_1001_I	ORF1ab	1001	ERR5323388	3267	C	T	0,999533	2021-02-10	United Kingdom
ORF1ab_1089_G	ORF1ab	1089	ERR5323388	3531	A	G	0,999742	2021-02-10	United Kingdom
ORF1ab_1708_D	ORF1ab	1708	ERR5323388	5388	C	A	1	2021-02-10	United Kingdom
ORF1ab_2230_T	ORF1ab	2230	ERR5323388	6954	T	C	0,999536	2021-02-10	United Kingdom
ORF1ab_3674_NA	ORF1ab	3674	ERR5323388	11287	G	-TCTGGTTTT	0,996548	2021-02-10	United Kingdom
ORF1ab_314_L	ORF1ab	314	ERR5323388	14408	C	T	0,999698	2021-02-10	United Kingdom
S_68_NA	S	68	ERR5323388	21764	A	-TACATG	0,999112	2021-02-10	United Kingdom
S_143_NA	S	143	ERR5323388	21990	T	-TTA	0,998227	2021-02-10	United Kingdom
S_240_I	S	240	ERR5323388	22281	C	T	0,968466	2021-02-10	United Kingdom
S_501_Y	S	501	ERR5323388	23063	A	T	0,999805	2021-02-10	United Kingdom
S_570_D	S	570	ERR5323388	23271	C	A	1	2021-02-10	United Kingdom
S_614_G	S	614	ERR5323388	23403	A	G	1	2021-02-10	United Kingdom
S_681_H	S	681	ERR5323388	23604	C	A	0,999804	2021-02-10	United Kingdom
S_716_I	S	716	ERR5323388	23709	C	T	0,999801	2021-02-10	United Kingdom
S_982_A	S	982	ERR5323388	24506	T	G	0,999786	2021-02-10	United Kingdom
S_1118_H	S	1118	ERR5323388	24914	G	C	0,999827	2021-02-10	United Kingdom
ORF8_27_*	ORF8	27	ERR5323388	27972	C	T	0,999236	2021-02-10	United Kingdom
ORF8_52_I	ORF8	52	ERR5323388	28048	G	T	0,999745	2021-02-10	United Kingdom
ORF8_73_C	ORF8	73	ERR5323388	28111	A	G	0,999847	2021-02-10	United Kingdom
N_3_H	N	3	ERR5323388	28280	G	C	1	2021-02-10	United Kingdom
N_3_V	N	3	ERR5323388	28281	A	T	1	2021-02-10	United Kingdom
N_3_E	N	3	ERR5323388	28282	T	A	0,999744	2021-02-10	United Kingdom
N_203_K	N	203	ERR5323388	28881	G	A	0,998965	2021-02-10	United Kingdom
N_204_R	N	204	ERR5323388	28883	G	C	1	2021-02-10	United Kingdom
N_235_F	N	235	ERR5323388	28977	C	T	1	2021-02-10	United Kingdom
ORF1ab_971_L	ORF1ab	971	ERR5323390	3177	C	T	0,999474	2021-02-10	United Kingdom
ORF1ab_1001_I	ORF1ab	1001	ERR5323390	3267	C	T	1	2021-02-10	United Kingdom
ORF1ab_1708_D	ORF1ab	1708	ERR5323390	5388	C	A	1	2021-02-10	United Kingdom
ORF1ab_2230_T	ORF1ab	2230	ERR5323390	6954	T	C	0,999758	2021-02-10	United Kingdom
ORF1ab_3674_NA	ORF1ab	3674	ERR5323390	11287	G	-TCTGGTTTT	0,998527	2021-02-10	United Kingdom
ORF1ab_314_L	ORF1ab	314	ERR5323390	14408	C	T	1	2021-02-10	United Kingdom
ORF1ab_737_H	ORF1ab	737	ERR5323390	15676	T	C	0,266878	2021-02-10	United Kingdom
S_5_F	S	5	ERR5323390	21575	C	T	0,999837	2021-02-10	United Kingdom
S_68_NA	S	68	ERR5323390	21764	A	-TACATG	0,998562	2021-02-10	United Kingdom
S_143_NA	S	143	ERR5323390	21990	T	-TTA	0,999714	2021-02-10	United Kingdom
S_501_Y	S	501	ERR5323390	23063	A	T	1	2021-02-10	United Kingdom
S_570_D	S	570	ERR5323390	23271	C	A	0,999415	2021-02-10	United Kingdom
S_614_G	S	614	ERR5323390	23403	A	G	0,999767	2021-02-10	United Kingdom
S_681_H	S	681	ERR5323390	23604	C	A	1	2021-02-10	United Kingdom
S_716_I	S	716	ERR5323390	23709	C	T	0,999728	2021-02-10	United Kingdom
S_982_A	S	982	ERR5323390	24506	T	G	0,999675	2021-02-10	United Kingdom
S_1118_H	S	1118	ERR5323390	24914	G	C	1	2021-02-10	United Kingdom
ORF8_27_*	ORF8	27	ERR5323390	27972	C	T	0,998813	2021-02-10	United Kingdom
ORF8_52_I	ORF8	52	ERR5323390	28048	G	T	1	2021-02-10	United Kingdom
ORF8_73_C	ORF8	73	ERR5323390	28111	A	G	0,99943	2021-02-10	United Kingdom
N_3_H	N	3	ERR5323390	28280	G	C	0,999679	2021-02-10	United Kingdom
N_3_V	N	3	ERR5323390	28281	A	T	0,999758	2021-02-10	United Kingdom
N_3_E	N	3	ERR5323390	28282	T	A	0,999919	2021-02-10	United Kingdom
N_203_K	N	203	ERR5323390	28881	G	A	0,998623	2021-02-10	United Kingdom
N_204_R	N	204	ERR5323390	28883	G	C	1	2021-02-10	United Kingdom
N_235_F	N	235	ERR5323390	28977	C	T	1	2021-02-10	United Kingdom
ORF1ab_1001_I	ORF1ab	1001	ERR5323393	3267	C	T	1	2021-02-10	United Kingdom
ORF1ab_1708_D	ORF1ab	1708	ERR5323393	5388	C	A	1	2021-02-10	United Kingdom
ORF1ab_2230_T	ORF1ab	2230	ERR5323393	6954	T	C	0,999571	2021-02-10	United Kingdom
ORF1ab_3606_F	ORF1ab	3606	ERR5323393	11083	G	T	0,274903	2021-02-10	United Kingdom
ORF1ab_3674_NA	ORF1ab	3674	ERR5323393	11287	G	-TCTGGTTTT	0,995656	2021-02-10	United Kingdom
ORF1ab_3697_V	ORF1ab	3697	ERR5323393	11355	C	T	0,999441	2021-02-10	United Kingdom
ORF1ab_3748_I	ORF1ab	3748	ERR5323393	11507	G	A	1	2021-02-10	United Kingdom
S_68_NA	S	68	ERR5323393	21764	A	-TACATG	0,997893	2021-02-10	United Kingdom
S_143_NA	S	143	ERR5323393	21990	T	-TTA	0,999297	2021-02-10	United Kingdom
S_262_S	S	262	ERR5323393	22346	G	T	0,0640155	2021-02-10	United Kingdom
S_501_Y	S	501	ERR5323393	23063	A	T	1	2021-02-10	United Kingdom
S_570_D	S	570	ERR5323393	23271	C	A	1	2021-02-10	United Kingdom
S_614_G	S	614	ERR5323393	23403	A	G	1	2021-02-10	United Kingdom
S_681_H	S	681	ERR5323393	23604	C	A	1	2021-02-10	United Kingdom
S_716_I	S	716	ERR5323393	23709	C	T	1	2021-02-10	United Kingdom
S_982_A	S	982	ERR5323393	24506	T	G	1	2021-02-10	United Kingdom
S_1118_H	S	1118	ERR5323393	24914	G	C	1	2021-02-10	United Kingdom
ORF8_27_*	ORF8	27	ERR5323393	27972	C	T	0,997727	2021-02-10	United Kingdom
ORF8_52_I	ORF8	52	ERR5323393	28048	G	T	1	2021-02-10	United Kingdom
ORF8_73_C	ORF8	73	ERR5323393	28111	A	G	0,999296	2021-02-10	United Kingdom
N_3_H	N	3	ERR5323393	28280	G	C	1	2021-02-10	United Kingdom
N_3_V	N	3	ERR5323393	28281	A	T	0,999642	2021-02-10	United Kingdom
N_3_E	N	3	ERR5323393	28282	T	A	1	2021-02-10	United Kingdom
N_203_K	N	203	ERR5323393	28881	G	A	1	2021-02-10	United Kingdom
N_204_R	N	204	ERR5323393	28883	G	C	1	2021-02-10	United Kingdom
N_235_F	N	235	ERR5323393	28977	C	T	1	2021-02-10	United Kingdom
ORF1ab_971_L	ORF1ab	971	ERR5323394	3177	C	T	1	2021-02-10	United Kingdom
ORF1ab_1001_I	ORF1ab	1001	ERR5323394	3267	C	T	1	2021-02-10	United Kingdom
ORF1ab_1708_D	ORF1ab	1708	ERR5323394	5388	C	A	1	2021-02-10	United Kingdom
ORF1ab_2230_T	ORF1ab	2230	ERR5323394	6954	T	C	0,999162	2021-02-10	United Kingdom
ORF1ab_3674_NA	ORF1ab	3674	ERR5323394	11287	G	-TCTGGTTTT	0,993376	2021-02-10	United Kingdom
ORF1ab_314_L	ORF1ab	314	ERR5323394	14408	C	T	1	2021-02-10	United Kingdom
ORF1ab_1223_L	ORF1ab	1223	ERR5323394	17135	C	T	1	2021-02-10	United Kingdom
S_68_NA	S	68	ERR5323394	21764	A	-TACATG	1	2021-02-10	United Kingdom
S_143_NA	S	143	ERR5323394	21990	T	-TTA	0,998315	2021-02-10	United Kingdom
S_501_Y	S	501	ERR5323394	23063	A	T	0,999453	2021-02-10	United Kingdom
S_570_D	S	570	ERR5323394	23271	C	A	1	2021-02-10	United Kingdom
S_614_G	S	614	ERR5323394	23403	A	G	1	2021-02-10	United Kingdom
S_681_H	S	681	ERR5323394	23604	C	A	1	2021-02-10	United Kingdom
S_716_I	S	716	ERR5323394	23709	C	T	0,999283	2021-02-10	United Kingdom
S_982_A	S	982	ERR5323394	24506	T	G	1	2021-02-10	United Kingdom
S_1118_H	S	1118	ERR5323394	24914	G	C	1	2021-02-10	United Kingdom
S_1214_G	S	1214	ERR5323394	25202	T	G	0,0526316	2021-02-10	United Kingdom
ORF8_27_*	ORF8	27	ERR5323394	27972	C	T	1	2021-02-10	United Kingdom
ORF8_52_I	ORF8	52	ERR5323394	28048	G	T	1	2021-02-10	United Kingdom
ORF8_73_C	ORF8	73	ERR5323394	28111	A	G	0,999606	2021-02-10	United Kingdom
N_3_H	N	3	ERR5323394	28280	G	C	0,996121	2021-02-10	United Kingdom
N_3_V	N	3	ERR5323394	28281	A	T	0,999805	2021-02-10	United Kingdom
N_3_E	N	3	ERR5323394	28282	T	A	1	2021-02-10	United Kingdom
N_203_K	N	203	ERR5323394	28881	G	A	1	2021-02-10	United Kingdom
N_204_R	N	204	ERR5323394	28883	G	C	1	2021-02-10	United Kingdom
N_235_F	N	235	ERR5323394	28977	C	T	0,992308	2021-02-10	United Kingdom
ORF1ab_730_F	ORF1ab	730	ERR5323396	2453	C	T	1	2021-02-08	United Kingdom
ORF1ab_1001_I	ORF1ab	1001	ERR5323396	3267	C	T	1	2021-02-08	United Kingdom
ORF1ab_1708_D	ORF1ab	1708	ERR5323396	5388	C	A	1	2021-02-08	United Kingdom
ORF1ab_2230_T	ORF1ab	2230	ERR5323396	6954	T	C	0,999109	2021-02-08	United Kingdom
ORF1ab_3674_NA	ORF1ab	3674	ERR5323396	11287	G	-TCTGGTTTT	0,994899	2021-02-08	United Kingdom
ORF1ab_314_L	ORF1ab	314	ERR5323396	14408	C	T	1	2021-02-08	United Kingdom
S_68_NA	S	68	ERR5323396	21764	A	-TACATG	0,998252	2021-02-08	United Kingdom
S_143_NA	S	143	ERR5323396	21990	T	-TTA	0,99826	2021-02-08	United Kingdom
S_501_Y	S	501	ERR5323396	23063	A	T	1	2021-02-08	United Kingdom
S_570_D	S	570	ERR5323396	23271	C	A	1	2021-02-08	United Kingdom
S_614_G	S	614	ERR5323396	23403	A	G	1	2021-02-08	United Kingdom
S_681_H	S	681	ERR5323396	23604	C	A	1	2021-02-08	United Kingdom
S_716_I	S	716	ERR5323396	23709	C	T	1	2021-02-08	United Kingdom
S_982_A	S	982	ERR5323396	24506	T	G	1	2021-02-08	United Kingdom
S_1118_H	S	1118	ERR5323396	24914	G	C	1	2021-02-08	United Kingdom
S_1214_G	S	1214	ERR5323396	25202	T	G	0,0653753	2021-02-08	United Kingdom
ORF8_27_*	ORF8	27	ERR5323396	27972	C	T	1	2021-02-08	United Kingdom
ORF8_52_I	ORF8	52	ERR5323396	28048	G	T	0,997579	2021-02-08	United Kingdom
ORF8_73_C	ORF8	73	ERR5323396	28111	A	G	0,999357	2021-02-08	United Kingdom
N_3_H	N	3	ERR5323396	28280	G	C	0,999737	2021-02-08	United Kingdom
N_3_V	N	3	ERR5323396	28281	A	T	1	2021-02-08	United Kingdom
N_3_E	N	3	ERR5323396	28282	T	A	0,998813	2021-02-08	United Kingdom
N_203_K	N	203	ERR5323396	28881	G	A	1	2021-02-08	United Kingdom
N_204_R	N	204	ERR5323396	28883	G	C	1	2021-02-08	United Kingdom
N_235_F	N	235	ERR5323396	28977	C	T	1	2021-02-08	United Kingdom
ORF10_27_L	ORF10	27	ERR5323396	29636	A	C	0,0778418	2021-02-08	United Kingdom
ORF1ab_753_I	ORF1ab	753	ERR5323397	2523	C	T	0,999572	2021-02-10	United Kingdom
ORF1ab_1001_I	ORF1ab	1001	ERR5323397	3267	C	T	1	2021-02-10	United Kingdom
ORF1ab_1708_D	ORF1ab	1708	ERR5323397	5388	C	A	1	2021-02-10	United Kingdom
ORF1ab_1998_I	ORF1ab	1998	ERR5323397	6258	C	T	0,150714	2021-02-10	United Kingdom
ORF1ab_2230_T	ORF1ab	2230	ERR5323397	6954	T	C	0,999493	2021-02-10	United Kingdom
ORF1ab_3395_S	ORF1ab	3395	ERR5323397	10448	C	T	0,34216	2021-02-10	United Kingdom
ORF1ab_3674_NA	ORF1ab	3674	ERR5323397	11287	G	-TCTGGTTTT	0,999449	2021-02-10	United Kingdom
ORF1ab_3748_I	ORF1ab	3748	ERR5323397	11507	G	A	0,998959	2021-02-10	United Kingdom
ORF1ab_314_L	ORF1ab	314	ERR5323397	14408	C	T	1	2021-02-10	United Kingdom
ORF1ab_1567_S	ORF1ab	1567	ERR5323397	18166	C	T	1	2021-02-10	United Kingdom
S_68_NA	S	68	ERR5323397	21764	A	-TACATG	0,99869	2021-02-10	United Kingdom
S_143_NA	S	143	ERR5323397	21990	T	-TTA	0,996731	2021-02-10	United Kingdom
S_501_Y	S	501	ERR5323397	23063	A	T	0,999378	2021-02-10	United Kingdom
S_570_D	S	570	ERR5323397	23271	C	A	0,998884	2021-02-10	United Kingdom
S_614_G	S	614	ERR5323397	23403	A	G	1	2021-02-10	United Kingdom
S_681_H	S	681	ERR5323397	23604	C	A	1	2021-02-10	United Kingdom
S_716_I	S	716	ERR5323397	23709	C	T	0,99964	2021-02-10	United Kingdom
S_982_A	S	982	ERR5323397	24506	T	G	0,999847	2021-02-10	United Kingdom
S_1118_H	S	1118	ERR5323397	24914	G	C	0,999544	2021-02-10	United Kingdom
ORF8_27_*	ORF8	27	ERR5323397	27972	C	T	1	2021-02-10	United Kingdom
ORF8_52_I	ORF8	52	ERR5323397	28048	G	T	1	2021-02-10	United Kingdom
ORF8_73_C	ORF8	73	ERR5323397	28111	A	G	0,999785	2021-02-10	United Kingdom
N_3_H	N	3	ERR5323397	28280	G	C	1	2021-02-10	United Kingdom
N_3_V	N	3	ERR5323397	28281	A	T	0,999889	2021-02-10	United Kingdom
N_3_E	N	3	ERR5323397	28282	T	A	0,999777	2021-02-10	United Kingdom
N_203_K	N	203	ERR5323397	28881	G	A	0,997585	2021-02-10	United Kingdom
N_204_R	N	204	ERR5323397	28883	G	C	1	2021-02-10	United Kingdom
N_235_F	N	235	ERR5323397	28977	C	T	1	2021-02-10	United Kingdom
ORF1ab_730_F	ORF1ab	730	ERR5323399	2453	C	T	0,998621	2021-02-10	United Kingdom
ORF1ab_1001_I	ORF1ab	1001	ERR5323399	3267	C	T	0,99963	2021-02-10	United Kingdom
ORF1ab_1708_D	ORF1ab	1708	ERR5323399	5388	C	A	1	2021-02-10	United Kingdom
ORF1ab_2230_T	ORF1ab	2230	ERR5323399	6954	T	C	0,999661	2021-02-10	United Kingdom
ORF1ab_3674_NA	ORF1ab	3674	ERR5323399	11287	G	-TCTGGTTTT	0,995881	2021-02-10	United Kingdom
ORF1ab_314_L	ORF1ab	314	ERR5323399	14408	C	T	1	2021-02-10	United Kingdom
S_68_NA	S	68	ERR5323399	21764	A	-TACATG	0,997555	2021-02-10	United Kingdom
S_143_NA	S	143	ERR5323399	21990	T	-TTA	0,997556	2021-02-10	United Kingdom
S_354_D	S	354	ERR5323399	22622	A	G	0,999783	2021-02-10	United Kingdom
S_501_Y	S	501	ERR5323399	23063	A	T	0,999589	2021-02-10	United Kingdom
S_570_D	S	570	ERR5323399	23271	C	A	0,999651	2021-02-10	United Kingdom
S_614_G	S	614	ERR5323399	23403	A	G	0,999768	2021-02-10	United Kingdom
S_681_H	S	681	ERR5323399	23604	C	A	0,999797	2021-02-10	United Kingdom
S_716_I	S	716	ERR5323399	23709	C	T	0,999591	2021-02-10	United Kingdom
S_982_A	S	982	ERR5323399	24506	T	G	0,999777	2021-02-10	United Kingdom
S_1118_H	S	1118	ERR5323399	24914	G	C	1	2021-02-10	United Kingdom
S_1214_G	S	1214	ERR5323399	25202	T	G	0,0737952	2021-02-10	United Kingdom
ORF8_27_*	ORF8	27	ERR5323399	27972	C	T	1	2021-02-10	United Kingdom
ORF8_52_I	ORF8	52	ERR5323399	28048	G	T	1	2021-02-10	United Kingdom
ORF8_73_C	ORF8	73	ERR5323399	28111	A	G	0,999601	2021-02-10	United Kingdom
ORF8_118_V	ORF8	118	ERR5323399	28245	T	G	0,998728	2021-02-10	United Kingdom
ORF8_119_NA	ORF8	119	ERR5323399	28250	T	+CTG	0,9924	2021-02-10	United Kingdom
ORF8_120_NA	ORF8	120	ERR5323399	28253	C	-A	0,997113	2021-02-10	United Kingdom
N_3_H	N	3	ERR5323399	28280	G	C	0,999801	2021-02-10	United Kingdom
N_3_V	N	3	ERR5323399	28281	A	T	0,999801	2021-02-10	United Kingdom
N_3_E	N	3	ERR5323399	28282	T	A	0,9996	2021-02-10	United Kingdom
N_203_K	N	203	ERR5323399	28881	G	A	0,998572	2021-02-10	United Kingdom
N_204_R	N	204	ERR5323399	28883	G	C	0,998609	2021-02-10	United Kingdom
N_235_F	N	235	ERR5323399	28977	C	T	1	2021-02-10	United Kingdom
ORF1ab_592_I	ORF1ab	592	ERR5323400	2040	C	T	0,994505	2021-02-10	United Kingdom
ORF1ab_625_NA	ORF1ab	625	ERR5323400	2140	A	-C	0,0773196	2021-02-10	United Kingdom
ORF1ab_669_E	ORF1ab	669	ERR5323400	2270	A	G	1	2021-02-10	United Kingdom
ORF1ab_742_V	ORF1ab	742	ERR5323400	2489	T	G	0,0526316	2021-02-10	United Kingdom
ORF1ab_821_K	ORF1ab	821	ERR5323400	2727	C	A	0,0684411	2021-02-10	United Kingdom
ORF1ab_1001_I	ORF1ab	1001	ERR5323400	3267	C	T	1	2021-02-10	United Kingdom
ORF1ab_1460_NA	ORF1ab	1460	ERR5323400	4643	G	-AA	0,0635593	2021-02-10	United Kingdom
ORF1ab_1671_G	ORF1ab	1671	ERR5323400	5277	A	G	0,0789474	2021-02-10	United Kingdom
ORF1ab_2117_V	ORF1ab	2117	ERR5323400	6614	T	G	0,0509554	2021-02-10	United Kingdom
ORF1ab_2133_NA	ORF1ab	2133	ERR5323400	6663	T	-C	0,05074	2021-02-10	United Kingdom
ORF1ab_2230_T	ORF1ab	2230	ERR5323400	6954	T	C	1	2021-02-10	United Kingdom
ORF1ab_2246_L	ORF1ab	2246	ERR5323400	7002	C	T	1	2021-02-10	United Kingdom
ORF1ab_2273_P	ORF1ab	2273	ERR5323400	7082	T	C	0,0589005	2021-02-10	United Kingdom
ORF1ab_2832_V	ORF1ab	2832	ERR5323400	8760	C	T	0,0660377	2021-02-10	United Kingdom
ORF1ab_3486_I	ORF1ab	3486	ERR5323400	10721	T	A	0,0798226	2021-02-10	United Kingdom
ORF1ab_3603_NA	ORF1ab	3603	ERR5323400	11074	C	+T	0,0709788	2021-02-10	United Kingdom
ORF1ab_3674_NA	ORF1ab	3674	ERR5323400	11287	G	-TCTGGTTTT	0,999429	2021-02-10	United Kingdom
ORF1ab_4079_NA	ORF1ab	4079	ERR5323400	12501	C	-AT	0,0540123	2021-02-10	United Kingdom
ORF1ab_27_NA	ORF1ab	27	ERR5323400	13547	A	-C	0,102967	2021-02-10	United Kingdom
ORF1ab_35_NA	ORF1ab	35	ERR5323400	13571	G	-T	0,0594406	2021-02-10	United Kingdom
ORF1ab_1645_S	ORF1ab	1645	ERR5323400	18400	C	T	0,0547667	2021-02-10	United Kingdom
ORF1ab_2186_I	ORF1ab	2186	ERR5323400	20024	G	T	0,120141	2021-02-10	United Kingdom
ORF1ab_2342_A	ORF1ab	2342	ERR5323400	20492	T	C	0,0520833	2021-02-10	United Kingdom
S_68_NA	S	68	ERR5323400	21764	A	-TACATG	0,997222	2021-02-10	United Kingdom
S_143_NA	S	143	ERR5323400	21990	T	-TTA	0,998619	2021-02-10	United Kingdom
S_501_Y	S	501	ERR5323400	23063	A	T	1	2021-02-10	United Kingdom
S_565_C	S	565	ERR5323400	23256	T	G	0,0875421	2021-02-10	United Kingdom
S_570_D	S	570	ERR5323400	23271	C	A	1	2021-02-10	United Kingdom
S_614_G	S	614	ERR5323400	23403	A	G	1	2021-02-10	United Kingdom
S_681_H	S	681	ERR5323400	23604	C	A	1	2021-02-10	United Kingdom
S_716_I	S	716	ERR5323400	23709	C	T	0,998221	2021-02-10	United Kingdom
S_982_A	S	982	ERR5323400	24506	T	G	1	2021-02-10	United Kingdom
S_1118_H	S	1118	ERR5323400	24914	G	C	1	2021-02-10	United Kingdom
S_1171_NA	S	1171	ERR5323400	25075	C	-A	0,0878378	2021-02-10	United Kingdom
ORF3a_5_I	ORF3a	5	ERR5323400	25407	G	T	1	2021-02-10	United Kingdom
ORF7a_82_F	ORF7a	82	ERR5323400	27637	G	T	0,0589319	2021-02-10	United Kingdom
ORF8_27_*	ORF8	27	ERR5323400	27972	C	T	1	2021-02-10	United Kingdom
ORF8_52_I	ORF8	52	ERR5323400	28048	G	T	1	2021-02-10	United Kingdom
ORF8_73_C	ORF8	73	ERR5323400	28111	A	G	1	2021-02-10	United Kingdom
N_3_H	N	3	ERR5323400	28280	G	C	1	2021-02-10	United Kingdom
N_3_V	N	3	ERR5323400	28281	A	T	0,99944	2021-02-10	United Kingdom
N_3_E	N	3	ERR5323400	28282	T	A	0,999439	2021-02-10	United Kingdom
ORF1ab_730_F	ORF1ab	730	ERR5323401	2453	C	T	0,999454	2021-02-10	United Kingdom
ORF1ab_1001_I	ORF1ab	1001	ERR5323401	3267	C	T	1	2021-02-10	United Kingdom
ORF1ab_1291_F	ORF1ab	1291	ERR5323401	4136	G	T	0,999846	2021-02-10	United Kingdom
ORF1ab_1708_D	ORF1ab	1708	ERR5323401	5388	C	A	1	2021-02-10	United Kingdom
ORF1ab_2230_T	ORF1ab	2230	ERR5323401	6954	T	C	0,999375	2021-02-10	United Kingdom
ORF1ab_3674_NA	ORF1ab	3674	ERR5323401	11287	G	-TCTGGTTTT	0,998926	2021-02-10	United Kingdom
ORF1ab_314_L	ORF1ab	314	ERR5323401	14408	C	T	0,998821	2021-02-10	United Kingdom
ORF1ab_2576_G	ORF1ab	2576	ERR5323401	21194	A	G	0,999766	2021-02-10	United Kingdom
S_68_NA	S	68	ERR5323401	21764	A	-TACATG	0,99964	2021-02-10	United Kingdom
S_143_NA	S	143	ERR5323401	21990	T	-TTA	0,794393	2021-02-10	United Kingdom
S_144_NA	S	144	ERR5323401	21994	T	-TAC	0,192605	2021-02-10	United Kingdom
S_501_Y	S	501	ERR5323401	23063	A	T	1	2021-02-10	United Kingdom
S_570_D	S	570	ERR5323401	23271	C	A	1	2021-02-10	United Kingdom
S_614_G	S	614	ERR5323401	23403	A	G	0,999591	2021-02-10	United Kingdom
S_681_H	S	681	ERR5323401	23604	C	A	1	2021-02-10	United Kingdom
S_716_I	S	716	ERR5323401	23709	C	T	0,99964	2021-02-10	United Kingdom
S_982_A	S	982	ERR5323401	24506	T	G	0,998794	2021-02-10	United Kingdom
S_1118_H	S	1118	ERR5323401	24914	G	C	0,999759	2021-02-10	United Kingdom
S_1214_G	S	1214	ERR5323401	25202	T	G	0,0566706	2021-02-10	United Kingdom
ORF8_27_*	ORF8	27	ERR5323401	27972	C	T	1	2021-02-10	United Kingdom
ORF8_52_I	ORF8	52	ERR5323401	28048	G	T	1	2021-02-10	United Kingdom
ORF8_73_C	ORF8	73	ERR5323401	28111	A	G	0,999767	2021-02-10	United Kingdom
N_3_H	N	3	ERR5323401	28280	G	C	1	2021-02-10	United Kingdom
N_3_V	N	3	ERR5323401	28281	A	T	1	2021-02-10	United Kingdom
N_3_E	N	3	ERR5323401	28282	T	A	0,999197	2021-02-10	United Kingdom
N_203_K	N	203	ERR5323401	28881	G	A	0,998647	2021-02-10	United Kingdom
N_204_R	N	204	ERR5323401	28883	G	C	0,998677	2021-02-10	United Kingdom
N_235_F	N	235	ERR5323401	28977	C	T	1	2021-02-10	United Kingdom
ORF1ab_971_L	ORF1ab	971	ERR5323402	3177	C	T	0,998941	2021-02-10	United Kingdom
ORF1ab_1001_I	ORF1ab	1001	ERR5323402	3267	C	T	0,999848	2021-02-10	United Kingdom
ORF1ab_1708_D	ORF1ab	1708	ERR5323402	5388	C	A	1	2021-02-10	United Kingdom
ORF1ab_2230_T	ORF1ab	2230	ERR5323402	6954	T	C	0,999515	2021-02-10	United Kingdom
ORF1ab_3674_NA	ORF1ab	3674	ERR5323402	11287	G	-TCTGGTTTT	0,997774	2021-02-10	United Kingdom
ORF1ab_314_L	ORF1ab	314	ERR5323402	14408	C	T	1	2021-02-10	United Kingdom
S_68_NA	S	68	ERR5323402	21764	A	-TACATG	0,999726	2021-02-10	United Kingdom
S_143_NA	S	143	ERR5323402	21990	T	-TTA	0,997266	2021-02-10	United Kingdom
S_501_Y	S	501	ERR5323402	23063	A	T	0,999756	2021-02-10	United Kingdom
S_570_D	S	570	ERR5323402	23271	C	A	0,999862	2021-02-10	United Kingdom
S_614_G	S	614	ERR5323402	23403	A	G	1	2021-02-10	United Kingdom
S_681_H	S	681	ERR5323402	23604	C	A	0,999433	2021-02-10	United Kingdom
S_716_I	S	716	ERR5323402	23709	C	T	1	2021-02-10	United Kingdom
S_938_F	S	938	ERR5323402	24374	C	T	0,998308	2021-02-10	United Kingdom
S_982_A	S	982	ERR5323402	24506	T	G	0,999378	2021-02-10	United Kingdom
S_1118_H	S	1118	ERR5323402	24914	G	C	1	2021-02-10	United Kingdom
S_1214_G	S	1214	ERR5323402	25202	T	G	0,0932287	2021-02-10	United Kingdom
S_1252_F	S	1252	ERR5323402	25317	C	T	1	2021-02-10	United Kingdom
ORF7a_103_NA	ORF7a	103	ERR5323402	27702	T	-GTTGCGGCAATAGTGTTTATAACACTTTGCTTCACACTCA	0,997279	2021-02-10	United Kingdom
ORF8_27_*	ORF8	27	ERR5323402	27972	C	T	1	2021-02-10	United Kingdom
ORF8_52_I	ORF8	52	ERR5323402	28048	G	T	0,999144	2021-02-10	United Kingdom
ORF8_73_C	ORF8	73	ERR5323402	28111	A	G	0,999795	2021-02-10	United Kingdom
N_3_H	N	3	ERR5323402	28280	G	C	0,999904	2021-02-10	United Kingdom
N_3_V	N	3	ERR5323402	28281	A	T	0,999518	2021-02-10	United Kingdom
N_3_E	N	3	ERR5323402	28282	T	A	0,999904	2021-02-10	United Kingdom
N_203_K	N	203	ERR5323402	28881	G	A	0,998765	2021-02-10	United Kingdom
N_204_R	N	204	ERR5323402	28883	G	C	1	2021-02-10	United Kingdom
N_235_F	N	235	ERR5323402	28977	C	T	0,999554	2021-02-10	United Kingdom
ORF1ab_1001_I	ORF1ab	1001	ERR5323403	3267	C	T	0,99969	2021-02-10	United Kingdom
ORF1ab_1708_D	ORF1ab	1708	ERR5323403	5388	C	A	1	2021-02-10	United Kingdom
ORF1ab_2230_T	ORF1ab	2230	ERR5323403	6954	T	C	0,999857	2021-02-10	United Kingdom
ORF1ab_2780_L	ORF1ab	2780	ERR5323403	8603	T	C	1	2021-02-10	United Kingdom
ORF1ab_3674_NA	ORF1ab	3674	ERR5323403	11287	G	-TCTGGTTTT	0,998314	2021-02-10	United Kingdom
ORF1ab_314_L	ORF1ab	314	ERR5323403	14408	C	T	1	2021-02-10	United Kingdom
ORF1ab_1162_I	ORF1ab	1162	ERR5323403	16952	C	T	1	2021-02-10	United Kingdom
ORF1ab_1383_R	ORF1ab	1383	ERR5323403	17615	A	G	0,999542	2021-02-10	United Kingdom
S_68_NA	S	68	ERR5323403	21764	A	-TACATG	0,998341	2021-02-10	United Kingdom
S_143_NA	S	143	ERR5323403	21990	T	-TTA	0,998351	2021-02-10	United Kingdom
S_501_Y	S	501	ERR5323403	23063	A	T	0,99902	2021-02-10	United Kingdom
S_570_D	S	570	ERR5323403	23271	C	A	0,999857	2021-02-10	United Kingdom
S_614_G	S	614	ERR5323403	23403	A	G	1	2021-02-10	United Kingdom
S_634_L	S	634	ERR5323403	23463	G	T	0,999427	2021-02-10	United Kingdom
S_982_A	S	982	ERR5323403	24506	T	G	0,999703	2021-02-10	United Kingdom
S_1118_H	S	1118	ERR5323403	24914	G	C	1	2021-02-10	United Kingdom
ORF8_27_*	ORF8	27	ERR5323403	27972	C	T	0,999391	2021-02-10	United Kingdom
ORF8_52_I	ORF8	52	ERR5323403	28048	G	T	1	2021-02-10	United Kingdom
ORF8_73_C	ORF8	73	ERR5323403	28111	A	G	0,999807	2021-02-10	United Kingdom
N_3_H	N	3	ERR5323403	28280	G	C	1	2021-02-10	United Kingdom
N_3_V	N	3	ERR5323403	28281	A	T	1	2021-02-10	United Kingdom
N_3_E	N	3	ERR5323403	28282	T	A	0,999885	2021-02-10	United Kingdom
N_203_K	N	203	ERR5323403	28881	G	A	0,999409	2021-02-10	United Kingdom
N_204_R	N	204	ERR5323403	28883	G	C	0,998841	2021-02-10	United Kingdom
N_208_V	N	208	ERR5323403	28896	C	T	0,99969	2021-02-10	United Kingdom
N_235_F	N	235	ERR5323403	28977	C	T	1	2021-02-10	United Kingdom
ORF1ab_599_V	ORF1ab	599	ERR5323404	2061	C	T	0,999768	2021-02-10	United Kingdom
ORF1ab_1001_I	ORF1ab	1001	ERR5323404	3267	C	T	1	2021-02-10	United Kingdom
ORF1ab_1708_D	ORF1ab	1708	ERR5323404	5388	C	A	1	2021-02-10	United Kingdom
ORF1ab_1879_S	ORF1ab	1879	ERR5323404	5900	C	T	0,99953	2021-02-10	United Kingdom
ORF1ab_1879_L	ORF1ab	1879	ERR5323404	5901	C	T	0,0945568	2021-02-10	United Kingdom
ORF1ab_2230_T	ORF1ab	2230	ERR5323404	6954	T	C	0,999623	2021-02-10	United Kingdom
ORF1ab_2607_K	ORF1ab	2607	ERR5323404	8084	G	A	0,999594	2021-02-10	United Kingdom
ORF1ab_3674_NA	ORF1ab	3674	ERR5323404	11287	G	-TCTGGTTTT	0,999464	2021-02-10	United Kingdom
ORF1ab_314_L	ORF1ab	314	ERR5323404	14408	C	T	1	2021-02-10	United Kingdom
ORF1ab_1383_R	ORF1ab	1383	ERR5323404	17615	A	G	0,999714	2021-02-10	United Kingdom
S_68_NA	S	68	ERR5323404	21764	A	-TACATG	0,999118	2021-02-10	United Kingdom
S_143_NA	S	143	ERR5323404	21990	T	-TTA	0,997653	2021-02-10	United Kingdom
S_501_Y	S	501	ERR5323404	23063	A	T	1	2021-02-10	United Kingdom
S_570_D	S	570	ERR5323404	23271	C	A	0,999541	2021-02-10	United Kingdom
S_614_G	S	614	ERR5323404	23403	A	G	1	2021-02-10	United Kingdom
S_681_H	S	681	ERR5323404	23604	C	A	1	2021-02-10	United Kingdom
S_716_I	S	716	ERR5323404	23709	C	T	1	2021-02-10	United Kingdom
S_982_A	S	982	ERR5323404	24506	T	G	1	2021-02-10	United Kingdom
S_1118_H	S	1118	ERR5323404	24914	G	C	0,999765	2021-02-10	United Kingdom
S_1214_G	S	1214	ERR5323404	25202	T	G	0,0653789	2021-02-10	United Kingdom
ORF8_27_*	ORF8	27	ERR5323404	27972	C	T	1	2021-02-10	United Kingdom
ORF8_52_I	ORF8	52	ERR5323404	28048	G	T	1	2021-02-10	United Kingdom
ORF8_73_C	ORF8	73	ERR5323404	28111	A	G	0,999882	2021-02-10	United Kingdom
N_3_H	N	3	ERR5323404	28280	G	C	0,999882	2021-02-10	United Kingdom
N_3_V	N	3	ERR5323404	28281	A	T	0,999882	2021-02-10	United Kingdom
N_3_E	N	3	ERR5323404	28282	T	A	0,999527	2021-02-10	United Kingdom
N_203_K	N	203	ERR5323404	28881	G	A	0,99907	2021-02-10	United Kingdom
N_204_R	N	204	ERR5323404	28883	G	C	1	2021-02-10	United Kingdom
N_235_F	N	235	ERR5323404	28977	C	T	0,99905	2021-02-10	United Kingdom
ORF1ab_1001_I	ORF1ab	1001	ERR5323405	3267	C	T	1	2021-02-10	United Kingdom
ORF1ab_1708_D	ORF1ab	1708	ERR5323405	5388	C	A	1	2021-02-10	United Kingdom
ORF1ab_2230_T	ORF1ab	2230	ERR5323405	6954	T	C	0,999704	2021-02-10	United Kingdom
ORF1ab_3674_NA	ORF1ab	3674	ERR5323405	11287	G	-TCTGGTTTT	0,991087	2021-02-10	United Kingdom
ORF1ab_314_L	ORF1ab	314	ERR5323405	14408	C	T	1	2021-02-10	United Kingdom
ORF1ab_1383_R	ORF1ab	1383	ERR5323405	17615	A	G	1	2021-02-10	United Kingdom
S_68_NA	S	68	ERR5323405	21764	A	-TACATG	0,999344	2021-02-10	United Kingdom
S_143_NA	S	143	ERR5323405	21990	T	-TTA	0,998695	2021-02-10	United Kingdom
S_501_Y	S	501	ERR5323405	23063	A	T	1	2021-02-10	United Kingdom
S_570_D	S	570	ERR5323405	23271	C	A	1	2021-02-10	United Kingdom
S_614_G	S	614	ERR5323405	23403	A	G	1	2021-02-10	United Kingdom
S_681_H	S	681	ERR5323405	23604	C	A	1	2021-02-10	United Kingdom
S_716_I	S	716	ERR5323405	23709	C	T	1	2021-02-10	United Kingdom
S_982_A	S	982	ERR5323405	24506	T	G	1	2021-02-10	United Kingdom
S_1118_H	S	1118	ERR5323405	24914	G	C	0,998561	2021-02-10	United Kingdom
N_3_H	N	3	ERR5323405	28280	G	C	0,999303	2021-02-10	United Kingdom
N_3_V	N	3	ERR5323405	28281	A	T	1	2021-02-10	United Kingdom
N_3_E	N	3	ERR5323405	28282	T	A	0,999767	2021-02-10	United Kingdom
N_203_K	N	203	ERR5323405	28881	G	A	0,998478	2021-02-10	United Kingdom
N_204_R	N	204	ERR5323405	28883	G	C	0,998503	2021-02-10	United Kingdom
N_214_NA	N	214	ERR5323405	28913	G	-GCGGTGATGCTGCTC	0,066874	2021-02-10	United Kingdom
N_235_F	N	235	ERR5323405	28977	C	T	1	2021-02-10	United Kingdom
ORF1ab_1001_I	ORF1ab	1001	ERR5323406	3267	C	T	1	2021-02-10	United Kingdom
ORF1ab_1708_D	ORF1ab	1708	ERR5323406	5388	C	A	1	2021-02-10	United Kingdom
ORF1ab_2124_I	ORF1ab	2124	ERR5323406	6636	C	T	1	2021-02-10	United Kingdom
ORF1ab_2230_T	ORF1ab	2230	ERR5323406	6954	T	C	1	2021-02-10	United Kingdom
ORF1ab_3674_NA	ORF1ab	3674	ERR5323406	11287	G	-TCTGGTTTT	0,999719	2021-02-10	United Kingdom
ORF1ab_2068_R	ORF1ab	2068	ERR5323406	19669	G	A	0,106346	2021-02-10	United Kingdom
ORF1ab_2490_M	ORF1ab	2490	ERR5323406	20936	C	T	0,613508	2021-02-10	United Kingdom
S_68_NA	S	68	ERR5323406	21764	A	-TACATG	0,996354	2021-02-10	United Kingdom
S_143_NA	S	143	ERR5323406	21990	T	-TTA	0,988612	2021-02-10	United Kingdom
S_501_Y	S	501	ERR5323406	23063	A	T	0,999495	2021-02-10	United Kingdom
S_570_D	S	570	ERR5323406	23271	C	A	0,999565	2021-02-10	United Kingdom
S_614_G	S	614	ERR5323406	23403	A	G	1	2021-02-10	United Kingdom
S_681_H	S	681	ERR5323406	23604	C	A	1	2021-02-10	United Kingdom
S_716_I	S	716	ERR5323406	23709	C	T	1	2021-02-10	United Kingdom
S_982_A	S	982	ERR5323406	24506	T	G	1	2021-02-10	United Kingdom
S_1118_H	S	1118	ERR5323406	24914	G	C	1	2021-02-10	United Kingdom
S_1214_G	S	1214	ERR5323406	25202	T	G	0,0751748	2021-02-10	United Kingdom
ORF8_27_*	ORF8	27	ERR5323406	27972	C	T	0,998674	2021-02-10	United Kingdom
ORF8_52_I	ORF8	52	ERR5323406	28048	G	T	1	2021-02-10	United Kingdom
ORF8_73_C	ORF8	73	ERR5323406	28111	A	G	0,99944	2021-02-10	United Kingdom
N_3_H	N	3	ERR5323406	28280	G	C	1	2021-02-10	United Kingdom
N_3_V	N	3	ERR5323406	28281	A	T	1	2021-02-10	United Kingdom
N_3_E	N	3	ERR5323406	28282	T	A	0,999789	2021-02-10	United Kingdom
N_203_K	N	203	ERR5323406	28881	G	A	1	2021-02-10	United Kingdom
N_204_R	N	204	ERR5323406	28883	G	C	1	2021-02-10	United Kingdom
N_235_F	N	235	ERR5323406	28977	C	T	0,998969	2021-02-10	United Kingdom
ORF1ab_371_S	ORF1ab	371	ERR5323407	1376	C	T	0,999667	2021-02-09	United Kingdom
ORF1ab_1001_I	ORF1ab	1001	ERR5323407	3267	C	T	0,999405	2021-02-09	United Kingdom
ORF1ab_1708_D	ORF1ab	1708	ERR5323407	5388	C	A	1	2021-02-09	United Kingdom
ORF1ab_2230_T	ORF1ab	2230	ERR5323407	6954	T	C	0,999767	2021-02-09	United Kingdom
ORF1ab_2496_A	ORF1ab	2496	ERR5323407	7752	T	C	0,999481	2021-02-09	United Kingdom
ORF1ab_3674_NA	ORF1ab	3674	ERR5323407	11287	G	-TCTGGTTTT	0,998629	2021-02-09	United Kingdom
ORF1ab_314_L	ORF1ab	314	ERR5323407	14408	C	T	1	2021-02-09	United Kingdom
ORF1ab_1001_S	ORF1ab	1001	ERR5323407	16468	C	T	0,999826	2021-02-09	United Kingdom
ORF1ab_1383_R	ORF1ab	1383	ERR5323407	17615	A	G	1	2021-02-09	United Kingdom
S_68_NA	S	68	ERR5323407	21764	A	-TACATG	0,998783	2021-02-09	United Kingdom
S_143_NA	S	143	ERR5323407	21990	T	-TTA	0,999029	2021-02-09	United Kingdom
S_501_Y	S	501	ERR5323407	23063	A	T	0,999551	2021-02-09	United Kingdom
S_570_D	S	570	ERR5323407	23271	C	A	1	2021-02-09	United Kingdom
S_614_G	S	614	ERR5323407	23403	A	G	0,999892	2021-02-09	United Kingdom
S_681_H	S	681	ERR5323407	23604	C	A	1	2021-02-09	United Kingdom
S_716_I	S	716	ERR5323407	23709	C	T	0,99978	2021-02-09	United Kingdom
S_982_A	S	982	ERR5323407	24506	T	G	0,999654	2021-02-09	United Kingdom
S_1118_H	S	1118	ERR5323407	24914	G	C	1	2021-02-09	United Kingdom
S_1214_G	S	1214	ERR5323407	25202	T	G	0,0684615	2021-02-09	United Kingdom
ORF3a_174_D	ORF3a	174	ERR5323407	25913	G	A	0,999055	2021-02-09	United Kingdom
ORF8_27_*	ORF8	27	ERR5323407	27972	C	T	1	2021-02-09	United Kingdom
ORF8_52_I	ORF8	52	ERR5323407	28048	G	T	1	2021-02-09	United Kingdom
ORF8_73_C	ORF8	73	ERR5323407	28111	A	G	0,999746	2021-02-09	United Kingdom
N_3_H	N	3	ERR5323407	28280	G	C	1	2021-02-09	United Kingdom
N_3_V	N	3	ERR5323407	28281	A	T	0,999829	2021-02-09	United Kingdom
N_3_E	N	3	ERR5323407	28282	T	A	0,999829	2021-02-09	United Kingdom
N_203_K	N	203	ERR5323407	28881	G	A	0,999019	2021-02-09	United Kingdom
N_204_R	N	204	ERR5323407	28883	G	C	0,999759	2021-02-09	United Kingdom
N_235_F	N	235	ERR5323407	28977	C	T	1	2021-02-09	United Kingdom
ORF1ab_1001_I	ORF1ab	1001	ERR5323408	3267	C	T	0,999693	2021-02-10	United Kingdom
ORF1ab_1545_Y	ORF1ab	1545	ERR5323408	4898	C	T	0,999488	2021-02-10	United Kingdom
ORF1ab_1708_D	ORF1ab	1708	ERR5323408	5388	C	A	1	2021-02-10	United Kingdom
ORF1ab_2230_T	ORF1ab	2230	ERR5323408	6954	T	C	0,999001	2021-02-10	United Kingdom
ORF1ab_2780_L	ORF1ab	2780	ERR5323408	8603	T	C	0,999561	2021-02-10	United Kingdom
ORF1ab_3674_NA	ORF1ab	3674	ERR5323408	11287	G	-TCTGGTTTT	0,9985	2021-02-10	United Kingdom
ORF1ab_314_L	ORF1ab	314	ERR5323408	14408	C	T	1	2021-02-10	United Kingdom
ORF1ab_1383_R	ORF1ab	1383	ERR5323408	17615	A	G	1	2021-02-10	United Kingdom
ORF1ab_2306_V	ORF1ab	2306	ERR5323408	20384	C	T	0,999731	2021-02-10	United Kingdom
S_68_NA	S	68	ERR5323408	21764	A	-TACATG	0,99906	2021-02-10	United Kingdom
S_143_NA	S	143	ERR5323408	21990	T	-TTA	0,998753	2021-02-10	United Kingdom
S_501_Y	S	501	ERR5323408	23063	A	T	1	2021-02-10	United Kingdom
S_570_D	S	570	ERR5323408	23271	C	A	1	2021-02-10	United Kingdom
S_614_G	S	614	ERR5323408	23403	A	G	1	2021-02-10	United Kingdom
S_681_H	S	681	ERR5323408	23604	C	A	1	2021-02-10	United Kingdom
S_716_I	S	716	ERR5323408	23709	C	T	1	2021-02-10	United Kingdom
S_893_V	S	893	ERR5323408	24240	C	T	0,386067	2021-02-10	United Kingdom
S_982_A	S	982	ERR5323408	24506	T	G	0,999219	2021-02-10	United Kingdom
S_1118_H	S	1118	ERR5323408	24914	G	C	0,999783	2021-02-10	United Kingdom
ORF3a_15_F	ORF3a	15	ERR5323408	25437	G	T	0,999799	2021-02-10	United Kingdom
ORF8_27_*	ORF8	27	ERR5323408	27972	C	T	1	2021-02-10	United Kingdom
ORF8_52_I	ORF8	52	ERR5323408	28048	G	T	1	2021-02-10	United Kingdom
ORF8_62_L	ORF8	62	ERR5323408	28077	G	T	0,645175	2021-02-10	United Kingdom
ORF8_73_C	ORF8	73	ERR5323408	28111	A	G	1	2021-02-10	United Kingdom
ORF8_116_NA	ORF8	116	ERR5323408	28239	G	-TT	0,997514	2021-02-10	United Kingdom
N_3_H	N	3	ERR5323408	28280	G	C	1	2021-02-10	United Kingdom
N_3_V	N	3	ERR5323408	28281	A	T	0,99989	2021-02-10	United Kingdom
N_3_E	N	3	ERR5323408	28282	T	A	1	2021-02-10	United Kingdom
N_203_K	N	203	ERR5323408	28881	G	A	1	2021-02-10	United Kingdom
N_204_R	N	204	ERR5323408	28883	G	C	1	2021-02-10	United Kingdom
N_235_F	N	235	ERR5323408	28977	C	T	1	2021-02-10	United Kingdom
ORF1ab_1001_I	ORF1ab	1001	ERR5323409	3267	C	T	1	2021-02-10	United Kingdom
ORF1ab_1708_D	ORF1ab	1708	ERR5323409	5388	C	A	0,999397	2021-02-10	United Kingdom
ORF1ab_2230_T	ORF1ab	2230	ERR5323409	6954	T	C	1	2021-02-10	United Kingdom
ORF1ab_2529_V	ORF1ab	2529	ERR5323409	7851	C	T	0,999635	2021-02-10	United Kingdom
ORF1ab_2780_L	ORF1ab	2780	ERR5323409	8603	T	C	0,99822	2021-02-10	United Kingdom
ORF1ab_3674_NA	ORF1ab	3674	ERR5323409	11287	G	-TCTGGTTTT	0,997473	2021-02-10	United Kingdom
ORF1ab_3950_F	ORF1ab	3950	ERR5323409	12114	C	T	0,99751	2021-02-10	United Kingdom
ORF1ab_314_L	ORF1ab	314	ERR5323409	14408	C	T	1	2021-02-10	United Kingdom
ORF1ab_1383_R	ORF1ab	1383	ERR5323409	17615	A	G	1	2021-02-10	United Kingdom
S_68_NA	S	68	ERR5323409	21764	A	-TACATG	0,998685	2021-02-10	United Kingdom
S_143_NA	S	143	ERR5323409	21990	T	-TTA	0,997117	2021-02-10	United Kingdom
S_501_Y	S	501	ERR5323409	23063	A	T	0,999772	2021-02-10	United Kingdom
S_570_D	S	570	ERR5323409	23271	C	A	1	2021-02-10	United Kingdom
S_614_G	S	614	ERR5323409	23403	A	G	1	2021-02-10	United Kingdom
S_681_H	S	681	ERR5323409	23604	C	A	1	2021-02-10	United Kingdom
S_716_I	S	716	ERR5323409	23709	C	T	0,999554	2021-02-10	United Kingdom
S_982_A	S	982	ERR5323409	24506	T	G	0,999415	2021-02-10	United Kingdom
S_1118_H	S	1118	ERR5323409	24914	G	C	1	2021-02-10	United Kingdom
S_1214_G	S	1214	ERR5323409	25202	T	G	0,0517578	2021-02-10	United Kingdom
ORF3a_15_F	ORF3a	15	ERR5323409	25437	G	T	0,99981	2021-02-10	United Kingdom
ORF8_27_*	ORF8	27	ERR5323409	27972	C	T	0,999691	2021-02-10	United Kingdom
ORF8_52_I	ORF8	52	ERR5323409	28048	G	T	0,999691	2021-02-10	United Kingdom
ORF8_73_C	ORF8	73	ERR5323409	28111	A	G	0,999898	2021-02-10	United Kingdom
N_3_H	N	3	ERR5323409	28280	G	C	0,999761	2021-02-10	United Kingdom
N_3_V	N	3	ERR5323409	28281	A	T	1	2021-02-10	United Kingdom
N_3_E	N	3	ERR5323409	28282	T	A	0,999761	2021-02-10	United Kingdom
N_203_K	N	203	ERR5323409	28881	G	A	0,998241	2021-02-10	United Kingdom
N_204_R	N	204	ERR5323409	28883	G	C	0,999312	2021-02-10	United Kingdom
N_235_F	N	235	ERR5323409	28977	C	T	0,999239	2021-02-10	United Kingdom
ORF1ab_1001_I	ORF1ab	1001	ERR5323411	3267	C	T	0,999904	2021-02-10	United Kingdom
ORF1ab_1708_D	ORF1ab	1708	ERR5323411	5388	C	A	0,999501	2021-02-10	United Kingdom
ORF1ab_2230_T	ORF1ab	2230	ERR5323411	6954	T	C	0,999497	2021-02-10	United Kingdom
ORF1ab_3674_NA	ORF1ab	3674	ERR5323411	11287	G	-TCTGGTTTT	0,997978	2021-02-10	United Kingdom
ORF1ab_314_L	ORF1ab	314	ERR5323411	14408	C	T	0,999544	2021-02-10	United Kingdom
S_68_NA	S	68	ERR5323411	21764	A	-TACATG	0,99889	2021-02-10	United Kingdom
S_143_NA	S	143	ERR5323411	21990	T	-TTA	0,998006	2021-02-10	United Kingdom
S_501_Y	S	501	ERR5323411	23063	A	T	0,999511	2021-02-10	United Kingdom
S_570_D	S	570	ERR5323411	23271	C	A	0,999912	2021-02-10	United Kingdom
S_614_G	S	614	ERR5323411	23403	A	G	0,999476	2021-02-10	United Kingdom
S_681_H	S	681	ERR5323411	23604	C	A	1	2021-02-10	United Kingdom
S_716_I	S	716	ERR5323411	23709	C	T	1	2021-02-10	United Kingdom
S_982_A	S	982	ERR5323411	24506	T	G	0,999913	2021-02-10	United Kingdom
S_1118_H	S	1118	ERR5323411	24914	G	C	0,99982	2021-02-10	United Kingdom
S_1214_G	S	1214	ERR5323411	25202	T	G	0,0696999	2021-02-10	United Kingdom
ORF8_27_*	ORF8	27	ERR5323411	27972	C	T	0,99974	2021-02-10	United Kingdom
ORF8_52_I	ORF8	52	ERR5323411	28048	G	T	1	2021-02-10	United Kingdom
ORF8_68_*	ORF8	68	ERR5323411	28095	A	T	0,99866	2021-02-10	United Kingdom
ORF8_73_C	ORF8	73	ERR5323411	28111	A	G	0,999472	2021-02-10	United Kingdom
N_3_H	N	3	ERR5323411	28280	G	C	0,999923	2021-02-10	United Kingdom
N_3_V	N	3	ERR5323411	28281	A	T	0,999845	2021-02-10	United Kingdom
N_3_E	N	3	ERR5323411	28282	T	A	0,999768	2021-02-10	United Kingdom
N_203_K	N	203	ERR5323411	28881	G	A	0,997721	2021-02-10	United Kingdom
N_204_R	N	204	ERR5323411	28883	G	C	0,999826	2021-02-10	United Kingdom
N_235_F	N	235	ERR5323411	28977	C	T	0,999722	2021-02-10	United Kingdom
ORF1ab_1001_I	ORF1ab	1001	ERR5323412	3267	C	T	0,99943	2021-02-10	United Kingdom
ORF1ab_1708_D	ORF1ab	1708	ERR5323412	5388	C	A	0,999583	2021-02-10	United Kingdom
ORF1ab_2230_T	ORF1ab	2230	ERR5323412	6954	T	C	0,999567	2021-02-10	United Kingdom
ORF1ab_3674_NA	ORF1ab	3674	ERR5323412	11287	G	-TCTGGTTTT	0,997825	2021-02-10	United Kingdom
ORF1ab_314_L	ORF1ab	314	ERR5323412	14408	C	T	1	2021-02-10	United Kingdom
ORF1ab_1273_L	ORF1ab	1273	ERR5323412	17285	C	T	0,999266	2021-02-10	United Kingdom
ORF1ab_1383_R	ORF1ab	1383	ERR5323412	17615	A	G	1	2021-02-10	United Kingdom
ORF1ab_1432_V	ORF1ab	1432	ERR5323412	17762	C	T	0,999866	2021-02-10	United Kingdom
S_68_NA	S	68	ERR5323412	21764	A	-TACATG	0,998512	2021-02-10	United Kingdom
S_143_NA	S	143	ERR5323412	21990	T	-TTA	0,997884	2021-02-10	United Kingdom
S_501_Y	S	501	ERR5323412	23063	A	T	0,999804	2021-02-10	United Kingdom
S_570_D	S	570	ERR5323412	23271	C	A	0,999893	2021-02-10	United Kingdom
S_614_G	S	614	ERR5323412	23403	A	G	1	2021-02-10	United Kingdom
S_681_H	S	681	ERR5323412	23604	C	A	1	2021-02-10	United Kingdom
S_716_I	S	716	ERR5323412	23709	C	T	0,999819	2021-02-10	United Kingdom
S_982_A	S	982	ERR5323412	24506	T	G	1	2021-02-10	United Kingdom
S_1118_H	S	1118	ERR5323412	24914	G	C	1	2021-02-10	United Kingdom
S_1214_G	S	1214	ERR5323412	25202	T	G	0,0674068	2021-02-10	United Kingdom
ORF8_27_*	ORF8	27	ERR5323412	27972	C	T	1	2021-02-10	United Kingdom
ORF8_52_I	ORF8	52	ERR5323412	28048	G	T	1	2021-02-10	United Kingdom
ORF8_73_C	ORF8	73	ERR5323412	28111	A	G	0,999608	2021-02-10	United Kingdom
N_3_H	N	3	ERR5323412	28280	G	C	1	2021-02-10	United Kingdom
N_3_V	N	3	ERR5323412	28281	A	T	1	2021-02-10	United Kingdom
N_3_E	N	3	ERR5323412	28282	T	A	0,999912	2021-02-10	United Kingdom
N_203_K	N	203	ERR5323412	28881	G	A	0,998152	2021-02-10	United Kingdom
N_204_R	N	204	ERR5323412	28883	G	C	1	2021-02-10	United Kingdom
N_235_F	N	235	ERR5323412	28977	C	T	0,999755	2021-02-10	United Kingdom
ORF1ab_197_S	ORF1ab	197	ERR5323413	854	C	T	0,998783	2021-02-10	United Kingdom
ORF1ab_1001_I	ORF1ab	1001	ERR5323413	3267	C	T	1	2021-02-10	United Kingdom
ORF1ab_1567_A	ORF1ab	1567	ERR5323413	4964	A	G	1	2021-02-10	United Kingdom
ORF1ab_1708_D	ORF1ab	1708	ERR5323413	5388	C	A	0,998988	2021-02-10	United Kingdom
ORF1ab_2230_T	ORF1ab	2230	ERR5323413	6954	T	C	0,9996	2021-02-10	United Kingdom
ORF1ab_3674_NA	ORF1ab	3674	ERR5323413	11287	G	-TCTGGTTTT	0,99894	2021-02-10	United Kingdom
ORF1ab_3966_R	ORF1ab	3966	ERR5323413	12162	A	G	0,999723	2021-02-10	United Kingdom
ORF1ab_314_L	ORF1ab	314	ERR5323413	14408	C	T	1	2021-02-10	United Kingdom
ORF1ab_1383_R	ORF1ab	1383	ERR5323413	17615	A	G	0,999707	2021-02-10	United Kingdom
S_68_NA	S	68	ERR5323413	21764	A	-TACATG	0,999099	2021-02-10	United Kingdom
S_143_NA	S	143	ERR5323413	21990	T	-TTA	0,999101	2021-02-10	United Kingdom
S_501_Y	S	501	ERR5323413	23063	A	T	1	2021-02-10	United Kingdom
S_570_D	S	570	ERR5323413	23271	C	A	1	2021-02-10	United Kingdom
S_614_G	S	614	ERR5323413	23403	A	G	1	2021-02-10	United Kingdom
S_681_H	S	681	ERR5323413	23604	C	A	1	2021-02-10	United Kingdom
S_716_I	S	716	ERR5323413	23709	C	T	1	2021-02-10	United Kingdom
S_982_A	S	982	ERR5323413	24506	T	G	0,99978	2021-02-10	United Kingdom
S_1118_H	S	1118	ERR5323413	24914	G	C	0,999768	2021-02-10	United Kingdom
ORF8_27_*	ORF8	27	ERR5323413	27972	C	T	1	2021-02-10	United Kingdom
ORF8_52_I	ORF8	52	ERR5323413	28048	G	T	1	2021-02-10	United Kingdom
ORF8_73_C	ORF8	73	ERR5323413	28111	A	G	0,99958	2021-02-10	United Kingdom
N_3_H	N	3	ERR5323413	28280	G	C	1	2021-02-10	United Kingdom
N_3_V	N	3	ERR5323413	28281	A	T	0,999681	2021-02-10	United Kingdom
N_3_E	N	3	ERR5323413	28282	T	A	0,999522	2021-02-10	United Kingdom
N_203_K	N	203	ERR5323413	28881	G	A	1	2021-02-10	United Kingdom
N_204_R	N	204	ERR5323413	28883	G	C	1	2021-02-10	United Kingdom
N_235_F	N	235	ERR5323413	28977	C	T	1	2021-02-10	United Kingdom
ORF1ab_1001_I	ORF1ab	1001	ERR5323414	3267	C	T	1	2021-02-09	United Kingdom
ORF1ab_1708_D	ORF1ab	1708	ERR5323414	5388	C	A	1	2021-02-09	United Kingdom
ORF1ab_2230_T	ORF1ab	2230	ERR5323414	6954	T	C	0,999714	2021-02-09	United Kingdom
ORF1ab_3674_NA	ORF1ab	3674	ERR5323414	11287	G	-TCTGGTTTT	0,997988	2021-02-09	United Kingdom
ORF1ab_314_L	ORF1ab	314	ERR5323414	14408	C	T	0,999799	2021-02-09	United Kingdom
ORF1ab_1001_S	ORF1ab	1001	ERR5323414	16468	C	T	0,999716	2021-02-09	United Kingdom
ORF1ab_1383_R	ORF1ab	1383	ERR5323414	17615	A	G	0,999791	2021-02-09	United Kingdom
S_68_NA	S	68	ERR5323414	21764	A	-TACATG	0,996296	2021-02-09	United Kingdom
S_143_NA	S	143	ERR5323414	21990	T	-TTA	0,999012	2021-02-09	United Kingdom
S_501_Y	S	501	ERR5323414	23063	A	T	0,999553	2021-02-09	United Kingdom
S_570_D	S	570	ERR5323414	23271	C	A	0,999632	2021-02-09	United Kingdom
S_614_G	S	614	ERR5323414	23403	A	G	0,999878	2021-02-09	United Kingdom
S_681_H	S	681	ERR5323414	23604	C	A	1	2021-02-09	United Kingdom
S_716_I	S	716	ERR5323414	23709	C	T	1	2021-02-09	United Kingdom
S_982_A	S	982	ERR5323414	24506	T	G	1	2021-02-09	United Kingdom
S_1118_H	S	1118	ERR5323414	24914	G	C	0,999822	2021-02-09	United Kingdom
S_1214_G	S	1214	ERR5323414	25202	T	G	0,0543478	2021-02-09	United Kingdom
ORF8_27_*	ORF8	27	ERR5323414	27972	C	T	0,999728	2021-02-09	United Kingdom
ORF8_52_I	ORF8	52	ERR5323414	28048	G	T	1	2021-02-09	United Kingdom
ORF8_73_C	ORF8	73	ERR5323414	28111	A	G	0,999807	2021-02-09	United Kingdom
N_3_H	N	3	ERR5323414	28280	G	C	1	2021-02-09	United Kingdom
N_3_V	N	3	ERR5323414	28281	A	T	0,999901	2021-02-09	United Kingdom
N_3_E	N	3	ERR5323414	28282	T	A	0,999901	2021-02-09	United Kingdom
N_203_K	N	203	ERR5323414	28881	G	A	0,998299	2021-02-09	United Kingdom
N_204_R	N	204	ERR5323414	28883	G	C	0,999764	2021-02-09	United Kingdom
N_235_F	N	235	ERR5323414	28977	C	T	0,999194	2021-02-09	United Kingdom
ORF1ab_1001_I	ORF1ab	1001	ERR5323416	3267	C	T	1	2021-02-09	United Kingdom
ORF1ab_1708_D	ORF1ab	1708	ERR5323416	5388	C	A	1	2021-02-09	United Kingdom
ORF1ab_2230_T	ORF1ab	2230	ERR5323416	6954	T	C	0,999766	2021-02-09	United Kingdom
ORF1ab_2278_V	ORF1ab	2278	ERR5323416	7097	A	G	0,999334	2021-02-09	United Kingdom
ORF1ab_3674_NA	ORF1ab	3674	ERR5323416	11287	G	-TCTGGTTTT	0,998414	2021-02-09	United Kingdom
ORF1ab_314_L	ORF1ab	314	ERR5323416	14408	C	T	0,999594	2021-02-09	United Kingdom
ORF1ab_1383_R	ORF1ab	1383	ERR5323416	17615	A	G	1	2021-02-09	United Kingdom
ORF1ab_1871_G	ORF1ab	1871	ERR5323416	19079	A	G	0,99946	2021-02-09	United Kingdom
S_68_NA	S	68	ERR5323416	21764	A	-TACATG	0,998504	2021-02-09	United Kingdom
S_143_NA	S	143	ERR5323416	21990	T	-TTA	0,997872	2021-02-09	United Kingdom
S_501_Y	S	501	ERR5323416	23063	A	T	0,99951	2021-02-09	United Kingdom
S_570_D	S	570	ERR5323416	23271	C	A	1	2021-02-09	United Kingdom
S_614_G	S	614	ERR5323416	23403	A	G	0,999877	2021-02-09	United Kingdom
S_681_H	S	681	ERR5323416	23604	C	A	1	2021-02-09	United Kingdom
S_716_I	S	716	ERR5323416	23709	C	T	0,998821	2021-02-09	United Kingdom
S_982_A	S	982	ERR5323416	24506	T	G	1	2021-02-09	United Kingdom
S_1118_H	S	1118	ERR5323416	24914	G	C	0,999824	2021-02-09	United Kingdom
ORF7a_38_NA	ORF7a	38	ERR5323416	27505	G	-GAACATA	0,135347	2021-02-09	United Kingdom
ORF8_27_*	ORF8	27	ERR5323416	27972	C	T	0,9995	2021-02-09	United Kingdom
ORF8_52_I	ORF8	52	ERR5323416	28048	G	T	1	2021-02-09	United Kingdom
ORF8_73_C	ORF8	73	ERR5323416	28111	A	G	0,99958	2021-02-09	United Kingdom
ORF8_102_F	ORF8	102	ERR5323416	28198	G	T	0,999819	2021-02-09	United Kingdom
N_3_H	N	3	ERR5323416	28280	G	C	1	2021-02-09	United Kingdom
N_3_V	N	3	ERR5323416	28281	A	T	0,999886	2021-02-09	United Kingdom
N_3_E	N	3	ERR5323416	28282	T	A	0,999659	2021-02-09	United Kingdom
N_203_K	N	203	ERR5323416	28881	G	A	0,996608	2021-02-09	United Kingdom
N_204_R	N	204	ERR5323416	28883	G	C	0,999764	2021-02-09	United Kingdom
N_235_F	N	235	ERR5323416	28977	C	T	1	2021-02-09	United Kingdom
ORF1ab_1001_I	ORF1ab	1001	ERR5323417	3267	C	T	0,999742	2021-02-10	United Kingdom
ORF1ab_1708_D	ORF1ab	1708	ERR5323417	5388	C	A	1	2021-02-10	United Kingdom
ORF1ab_2230_T	ORF1ab	2230	ERR5323417	6954	T	C	0,999761	2021-02-10	United Kingdom
ORF1ab_2260_L	ORF1ab	2260	ERR5323417	7044	C	T	0,999106	2021-02-10	United Kingdom
ORF1ab_3674_NA	ORF1ab	3674	ERR5323417	11287	G	-TCTGGTTTT	0,998276	2021-02-10	United Kingdom
ORF1ab_314_L	ORF1ab	314	ERR5323417	14408	C	T	1	2021-02-10	United Kingdom
ORF1ab_982_Y	ORF1ab	982	ERR5323417	16411	G	T	0,863801	2021-02-10	United Kingdom
S_68_NA	S	68	ERR5323417	21764	A	-TACATG	0,997837	2021-02-10	United Kingdom
S_143_NA	S	143	ERR5323417	21990	T	-TTA	0,998115	2021-02-10	United Kingdom
S_501_Y	S	501	ERR5323417	23063	A	T	0,999273	2021-02-10	United Kingdom
S_570_D	S	570	ERR5323417	23271	C	A	0,999882	2021-02-10	United Kingdom
S_614_G	S	614	ERR5323417	23403	A	G	0,999765	2021-02-10	United Kingdom
S_681_H	S	681	ERR5323417	23604	C	A	1	2021-02-10	United Kingdom
S_716_I	S	716	ERR5323417	23709	C	T	0,998785	2021-02-10	United Kingdom
S_822_F	S	822	ERR5323417	24026	C	T	0,0666375	2021-02-10	United Kingdom
S_982_A	S	982	ERR5323417	24506	T	G	0,999875	2021-02-10	United Kingdom
S_1118_H	S	1118	ERR5323417	24914	G	C	1	2021-02-10	United Kingdom
S_1214_G	S	1214	ERR5323417	25202	T	G	0,0798641	2021-02-10	United Kingdom
ORF3a_188_C	ORF3a	188	ERR5323417	25954	G	T	0,999708	2021-02-10	United Kingdom
ORF8_17_Y	ORF8	17	ERR5323417	27942	C	T	0,999401	2021-02-10	United Kingdom
ORF8_27_*	ORF8	27	ERR5323417	27972	C	T	0,999696	2021-02-10	United Kingdom
ORF8_52_I	ORF8	52	ERR5323417	28048	G	T	1	2021-02-10	United Kingdom
ORF8_73_C	ORF8	73	ERR5323417	28111	A	G	0,999486	2021-02-10	United Kingdom
N_3_H	N	3	ERR5323417	28280	G	C	1	2021-02-10	United Kingdom
N_3_V	N	3	ERR5323417	28281	A	T	0,999748	2021-02-10	United Kingdom
N_3_E	N	3	ERR5323417	28282	T	A	0,999413	2021-02-10	United Kingdom
N_203_K	N	203	ERR5323417	28881	G	A	0,999275	2021-02-10	United Kingdom
N_204_R	N	204	ERR5323417	28883	G	C	0,999762	2021-02-10	United Kingdom
N_235_F	N	235	ERR5323417	28977	C	T	0,999744	2021-02-10	United Kingdom
ORF1ab_730_F	ORF1ab	730	ERR5323418	2453	C	T	0,998316	2021-02-10	United Kingdom
ORF1ab_1001_I	ORF1ab	1001	ERR5323418	3267	C	T	0,999887	2021-02-10	United Kingdom
ORF1ab_1708_D	ORF1ab	1708	ERR5323418	5388	C	A	1	2021-02-10	United Kingdom
ORF1ab_2230_T	ORF1ab	2230	ERR5323418	6954	T	C	0,999506	2021-02-10	United Kingdom
ORF1ab_3674_NA	ORF1ab	3674	ERR5323418	11287	G	-TCTGGTTTT	0,998354	2021-02-10	United Kingdom
ORF1ab_314_L	ORF1ab	314	ERR5323418	14408	C	T	0,999541	2021-02-10	United Kingdom
S_68_NA	S	68	ERR5323418	21764	A	-TACATG	0,999173	2021-02-10	United Kingdom
S_143_NA	S	143	ERR5323418	21990	T	-TTA	0,996906	2021-02-10	United Kingdom
S_419_S	S	419	ERR5323418	22817	G	T	0,999594	2021-02-10	United Kingdom
S_501_Y	S	501	ERR5323418	23063	A	T	0,997732	2021-02-10	United Kingdom
S_570_D	S	570	ERR5323418	23271	C	A	0,99989	2021-02-10	United Kingdom
S_614_G	S	614	ERR5323418	23403	A	G	0,99989	2021-02-10	United Kingdom
S_681_H	S	681	ERR5323418	23604	C	A	0,999807	2021-02-10	United Kingdom
S_716_I	S	716	ERR5323418	23709	C	T	1	2021-02-10	United Kingdom
S_982_A	S	982	ERR5323418	24506	T	G	0,9997	2021-02-10	United Kingdom
S_1118_H	S	1118	ERR5323418	24914	G	C	0,999674	2021-02-10	United Kingdom
S_1214_G	S	1214	ERR5323418	25202	T	G	0,0660592	2021-02-10	United Kingdom
ORF8_27_*	ORF8	27	ERR5323418	27972	C	T	0,999721	2021-02-10	United Kingdom
ORF8_52_I	ORF8	52	ERR5323418	28048	G	T	1	2021-02-10	United Kingdom
ORF8_73_C	ORF8	73	ERR5323418	28111	A	G	0,999726	2021-02-10	United Kingdom
N_3_H	N	3	ERR5323418	28280	G	C	1	2021-02-10	United Kingdom
N_3_V	N	3	ERR5323418	28281	A	T	0,999594	2021-02-10	United Kingdom
N_3_E	N	3	ERR5323418	28282	T	A	0,999512	2021-02-10	United Kingdom
N_147_S	N	147	ERR5323418	28712	G	A	0,999563	2021-02-10	United Kingdom
N_203_K	N	203	ERR5323418	28881	G	A	0,9997	2021-02-10	United Kingdom
N_204_R	N	204	ERR5323418	28883	G	C	1	2021-02-10	United Kingdom
N_235_F	N	235	ERR5323418	28977	C	T	1	2021-02-10	United Kingdom
ORF10_10_S	ORF10	10	ERR5323418	29585	C	T	0,999116	2021-02-10	United Kingdom
ORF1ab_268_W	ORF1ab	268	ERR5323420	1067	G	T	0,99975	2021-02-10	United Kingdom
ORF1ab_345_C	ORF1ab	345	ERR5323420	1298	G	T	0,999069	2021-02-10	United Kingdom
ORF1ab_1001_I	ORF1ab	1001	ERR5323420	3267	C	T	0,99944	2021-02-10	United Kingdom
ORF1ab_1708_D	ORF1ab	1708	ERR5323420	5388	C	A	1	2021-02-10	United Kingdom
ORF1ab_2230_T	ORF1ab	2230	ERR5323420	6954	T	C	1	2021-02-10	United Kingdom
ORF1ab_3674_NA	ORF1ab	3674	ERR5323420	11287	G	-TCTGGTTTT	0,999698	2021-02-10	United Kingdom
ORF1ab_314_L	ORF1ab	314	ERR5323420	14408	C	T	1	2021-02-10	United Kingdom
ORF1ab_1383_R	ORF1ab	1383	ERR5323420	17615	A	G	1	2021-02-10	United Kingdom
S_68_NA	S	68	ERR5323420	21764	A	-TACATG	0,999249	2021-02-10	United Kingdom
S_143_NA	S	143	ERR5323420	21990	T	-TTA	0,999251	2021-02-10	United Kingdom
S_501_Y	S	501	ERR5323420	23063	A	T	1	2021-02-10	United Kingdom
S_570_D	S	570	ERR5323420	23271	C	A	1	2021-02-10	United Kingdom
S_614_G	S	614	ERR5323420	23403	A	G	1	2021-02-10	United Kingdom
S_681_H	S	681	ERR5323420	23604	C	A	0,9987	2021-02-10	United Kingdom
S_716_I	S	716	ERR5323420	23709	C	T	1	2021-02-10	United Kingdom
S_982_A	S	982	ERR5323420	24506	T	G	0,999733	2021-02-10	United Kingdom
S_1118_H	S	1118	ERR5323420	24914	G	C	0,999632	2021-02-10	United Kingdom
ORF7a_84_L	ORF7a	84	ERR5323420	27644	C	T	0,999408	2021-02-10	United Kingdom
ORF8_27_*	ORF8	27	ERR5323420	27972	C	T	1	2021-02-10	United Kingdom
ORF8_52_I	ORF8	52	ERR5323420	28048	G	T	0,997478	2021-02-10	United Kingdom
ORF8_73_C	ORF8	73	ERR5323420	28111	A	G	0,999853	2021-02-10	United Kingdom
N_3_H	N	3	ERR5323420	28280	G	C	1	2021-02-10	United Kingdom
N_3_V	N	3	ERR5323420	28281	A	T	1	2021-02-10	United Kingdom
N_3_E	N	3	ERR5323420	28282	T	A	0,999539	2021-02-10	United Kingdom
N_156_S	N	156	ERR5323420	28739	G	T	0,999836	2021-02-10	United Kingdom
N_203_K	N	203	ERR5323420	28881	G	A	1	2021-02-10	United Kingdom
N_204_R	N	204	ERR5323420	28883	G	C	1	2021-02-10	United Kingdom
N_235_F	N	235	ERR5323420	28977	C	T	1	2021-02-10	United Kingdom
ORF1ab_460_Y	ORF1ab	460	ERR5323421	1643	A	T	0,998949	2021-02-10	United Kingdom
ORF1ab_1001_I	ORF1ab	1001	ERR5323421	3267	C	T	0,999778	2021-02-10	United Kingdom
ORF1ab_1708_D	ORF1ab	1708	ERR5323421	5388	C	A	1	2021-02-10	United Kingdom
ORF1ab_2230_T	ORF1ab	2230	ERR5323421	6954	T	C	0,999083	2021-02-10	United Kingdom
ORF1ab_3674_NA	ORF1ab	3674	ERR5323421	11287	G	-TCTGGTTTT	0,997652	2021-02-10	United Kingdom
ORF1ab_314_L	ORF1ab	314	ERR5323421	14408	C	T	1	2021-02-10	United Kingdom
S_68_NA	S	68	ERR5323421	21764	A	-TACATG	0,997823	2021-02-10	United Kingdom
S_143_NA	S	143	ERR5323421	21990	T	-TTA	0,998106	2021-02-10	United Kingdom
S_501_Y	S	501	ERR5323421	23063	A	T	1	2021-02-10	United Kingdom
S_570_D	S	570	ERR5323421	23271	C	A	0,999697	2021-02-10	United Kingdom
S_614_G	S	614	ERR5323421	23403	A	G	1	2021-02-10	United Kingdom
S_681_H	S	681	ERR5323421	23604	C	A	0,999761	2021-02-10	United Kingdom
S_716_I	S	716	ERR5323421	23709	C	T	0,999762	2021-02-10	United Kingdom
S_982_A	S	982	ERR5323421	24506	T	G	0,999902	2021-02-10	United Kingdom
S_1118_H	S	1118	ERR5323421	24914	G	C	1	2021-02-10	United Kingdom
ORF8_27_*	ORF8	27	ERR5323421	27972	C	T	1	2021-02-10	United Kingdom
ORF8_52_I	ORF8	52	ERR5323421	28048	G	T	1	2021-02-10	United Kingdom
ORF8_68_*	ORF8	68	ERR5323421	28095	A	T	0,998786	2021-02-10	United Kingdom
ORF8_73_C	ORF8	73	ERR5323421	28111	A	G	0,99983	2021-02-10	United Kingdom
ORF8_80_A	ORF8	80	ERR5323421	28131	A	G	0,999745	2021-02-10	United Kingdom
ORF8_80_K	ORF8	80	ERR5323421	28132	C	A	0,999745	2021-02-10	United Kingdom
ORF8_118_V	ORF8	118	ERR5323421	28245	T	G	0,998806	2021-02-10	United Kingdom
ORF8_119_NA	ORF8	119	ERR5323421	28250	T	+CTG	0,992863	2021-02-10	United Kingdom
ORF8_120_NA	ORF8	120	ERR5323421	28253	C	-A	0,997135	2021-02-10	United Kingdom
N_3_H	N	3	ERR5323421	28280	G	C	0,999567	2021-02-10	United Kingdom
N_3_V	N	3	ERR5323421	28281	A	T	0,999913	2021-02-10	United Kingdom
N_3_E	N	3	ERR5323421	28282	T	A	0,999739	2021-02-10	United Kingdom
N_203_K	N	203	ERR5323421	28881	G	A	0,998359	2021-02-10	United Kingdom
N_204_R	N	204	ERR5323421	28883	G	C	0,999801	2021-02-10	United Kingdom
N_235_F	N	235	ERR5323421	28977	C	T	0,99956	2021-02-10	United Kingdom
ORF10_5_H	ORF10	5	ERR5323421	29570	A	C	0,99894	2021-02-10	United Kingdom
ORF1ab_730_F	ORF1ab	730	ERR5323423	2453	C	T	0,999081	2021-02-05	United Kingdom
ORF1ab_1001_I	ORF1ab	1001	ERR5323423	3267	C	T	1	2021-02-05	United Kingdom
ORF1ab_1291_F	ORF1ab	1291	ERR5323423	4136	G	T	0,999639	2021-02-05	United Kingdom
ORF1ab_1708_D	ORF1ab	1708	ERR5323423	5388	C	A	1	2021-02-05	United Kingdom
ORF1ab_2230_T	ORF1ab	2230	ERR5323423	6954	T	C	1	2021-02-05	United Kingdom
ORF1ab_3674_NA	ORF1ab	3674	ERR5323423	11287	G	-TCTGGTTTT	0,999686	2021-02-05	United Kingdom
ORF1ab_314_L	ORF1ab	314	ERR5323423	14408	C	T	1	2021-02-05	United Kingdom
ORF1ab_2576_G	ORF1ab	2576	ERR5323423	21194	A	G	0,999473	2021-02-05	United Kingdom
S_68_NA	S	68	ERR5323423	21764	A	-TACATG	0,998604	2021-02-05	United Kingdom
S_143_NA	S	143	ERR5323423	21990	T	-TTA	0,998615	2021-02-05	United Kingdom
S_501_Y	S	501	ERR5323423	23063	A	T	1	2021-02-05	United Kingdom
S_570_D	S	570	ERR5323423	23271	C	A	1	2021-02-05	United Kingdom
S_614_G	S	614	ERR5323423	23403	A	G	1	2021-02-05	United Kingdom
S_681_H	S	681	ERR5323423	23604	C	A	1	2021-02-05	United Kingdom
S_716_I	S	716	ERR5323423	23709	C	T	1	2021-02-05	United Kingdom
S_982_A	S	982	ERR5323423	24506	T	G	0,999559	2021-02-05	United Kingdom
S_1118_H	S	1118	ERR5323423	24914	G	C	1	2021-02-05	United Kingdom
ORF8_27_*	ORF8	27	ERR5323423	27972	C	T	1	2021-02-05	United Kingdom
ORF8_52_I	ORF8	52	ERR5323423	28048	G	T	1	2021-02-05	United Kingdom
ORF8_73_C	ORF8	73	ERR5323423	28111	A	G	0,999861	2021-02-05	United Kingdom
N_3_H	N	3	ERR5323423	28280	G	C	0,999846	2021-02-05	United Kingdom
N_3_V	N	3	ERR5323423	28281	A	T	1	2021-02-05	United Kingdom
N_3_E	N	3	ERR5323423	28282	T	A	1	2021-02-05	United Kingdom
N_203_K	N	203	ERR5323423	28881	G	A	1	2021-02-05	United Kingdom
N_204_R	N	204	ERR5323423	28883	G	C	1	2021-02-05	United Kingdom
N_235_F	N	235	ERR5323423	28977	C	T	1	2021-02-05	United Kingdom
ORF1ab_124_C	ORF1ab	124	ERR5323424	635	C	T	0,168397	2021-02-10	United Kingdom
ORF1ab_1001_I	ORF1ab	1001	ERR5323424	3267	C	T	1	2021-02-10	United Kingdom
ORF1ab_1708_D	ORF1ab	1708	ERR5323424	5388	C	A	1	2021-02-10	United Kingdom
ORF1ab_2230_T	ORF1ab	2230	ERR5323424	6954	T	C	1	2021-02-10	United Kingdom
ORF1ab_3149_F	ORF1ab	3149	ERR5323424	9711	C	T	0,217609	2021-02-10	United Kingdom
ORF1ab_3674_NA	ORF1ab	3674	ERR5323424	11287	G	-TCTGGTTTT	0,979342	2021-02-10	United Kingdom
ORF1ab_4387_C	ORF1ab	4387	ERR5323424	13424	C	T	0,9991	2021-02-10	United Kingdom
ORF1ab_314_L	ORF1ab	314	ERR5323424	14408	C	T	1	2021-02-10	United Kingdom
ORF1ab_2048_A	ORF1ab	2048	ERR5323424	19609	A	G	0,252096	2021-02-10	United Kingdom
ORF1ab_2339_F	ORF1ab	2339	ERR5323424	20483	C	T	0,195327	2021-02-10	United Kingdom
S_49_Y	S	49	ERR5323424	21707	C	T	1	2021-02-10	United Kingdom
S_68_NA	S	68	ERR5323424	21764	A	-TACATG	1	2021-02-10	United Kingdom
S_143_NA	S	143	ERR5323424	21990	T	-TTA	1	2021-02-10	United Kingdom
S_501_Y	S	501	ERR5323424	23063	A	T	1	2021-02-10	United Kingdom
S_570_D	S	570	ERR5323424	23271	C	A	1	2021-02-10	United Kingdom
S_614_G	S	614	ERR5323424	23403	A	G	1	2021-02-10	United Kingdom
S_681_H	S	681	ERR5323424	23604	C	A	1	2021-02-10	United Kingdom
S_716_I	S	716	ERR5323424	23709	C	T	1	2021-02-10	United Kingdom
S_982_A	S	982	ERR5323424	24506	T	G	1	2021-02-10	United Kingdom
S_1118_H	S	1118	ERR5323424	24914	G	C	0,999564	2021-02-10	United Kingdom
S_1214_G	S	1214	ERR5323424	25202	T	G	0,0750853	2021-02-10	United Kingdom
ORF8_27_*	ORF8	27	ERR5323424	27972	C	T	1	2021-02-10	United Kingdom
ORF8_52_I	ORF8	52	ERR5323424	28048	G	T	1	2021-02-10	United Kingdom
ORF8_73_C	ORF8	73	ERR5323424	28111	A	G	0,999819	2021-02-10	United Kingdom
N_3_H	N	3	ERR5323424	28280	G	C	1	2021-02-10	United Kingdom
N_3_V	N	3	ERR5323424	28281	A	T	0,999485	2021-02-10	United Kingdom
N_3_E	N	3	ERR5323424	28282	T	A	1	2021-02-10	United Kingdom
N_203_K	N	203	ERR5323424	28881	G	A	1	2021-02-10	United Kingdom
N_204_R	N	204	ERR5323424	28883	G	C	1	2021-02-10	United Kingdom
N_235_F	N	235	ERR5323424	28977	C	T	1	2021-02-10	United Kingdom
ORF1ab_565_V	ORF1ab	565	ERR5323425	1959	C	T	0,999213	2021-02-10	United Kingdom
ORF1ab_1001_I	ORF1ab	1001	ERR5323425	3267	C	T	0,999885	2021-02-10	United Kingdom
ORF1ab_1662_S	ORF1ab	1662	ERR5323425	5250	A	G	0,999105	2021-02-10	United Kingdom
ORF1ab_1708_D	ORF1ab	1708	ERR5323425	5388	C	A	1	2021-02-10	United Kingdom
ORF1ab_2230_T	ORF1ab	2230	ERR5323425	6954	T	C	0,999777	2021-02-10	United Kingdom
ORF1ab_3674_NA	ORF1ab	3674	ERR5323425	11287	G	-TCTGGTTTT	0,998336	2021-02-10	United Kingdom
ORF1ab_314_L	ORF1ab	314	ERR5323425	14408	C	T	0,999681	2021-02-10	United Kingdom
S_68_NA	S	68	ERR5323425	21764	A	-TACATG	0,998569	2021-02-10	United Kingdom
S_143_NA	S	143	ERR5323425	21990	T	-TTA	0,998101	2021-02-10	United Kingdom
S_501_Y	S	501	ERR5323425	23063	A	T	0,999782	2021-02-10	United Kingdom
S_570_D	S	570	ERR5323425	23271	C	A	0,999892	2021-02-10	United Kingdom
S_614_G	S	614	ERR5323425	23403	A	G	0,999785	2021-02-10	United Kingdom
S_681_H	S	681	ERR5323425	23604	C	A	1	2021-02-10	United Kingdom
S_716_I	S	716	ERR5323425	23709	C	T	1	2021-02-10	United Kingdom
S_982_A	S	982	ERR5323425	24506	T	G	0,999438	2021-02-10	United Kingdom
S_1118_H	S	1118	ERR5323425	24914	G	C	0,999474	2021-02-10	United Kingdom
ORF8_27_*	ORF8	27	ERR5323425	27972	C	T	0,999712	2021-02-10	United Kingdom
ORF8_52_I	ORF8	52	ERR5323425	28048	G	T	1	2021-02-10	United Kingdom
ORF8_73_C	ORF8	73	ERR5323425	28111	A	G	0,999592	2021-02-10	United Kingdom
N_3_H	N	3	ERR5323425	28280	G	C	0,999468	2021-02-10	United Kingdom
N_3_V	N	3	ERR5323425	28281	A	T	0,999644	2021-02-10	United Kingdom
N_3_E	N	3	ERR5323425	28282	T	A	0,999644	2021-02-10	United Kingdom
N_203_K	N	203	ERR5323425	28881	G	A	0,999759	2021-02-10	United Kingdom
N_204_R	N	204	ERR5323425	28883	G	C	0,999763	2021-02-10	United Kingdom
N_235_F	N	235	ERR5323425	28977	C	T	0,999499	2021-02-10	United Kingdom
ORF1ab_1001_I	ORF1ab	1001	ERR5323426	3267	C	T	1	2021-02-10	United Kingdom
ORF1ab_1708_D	ORF1ab	1708	ERR5323426	5388	C	A	1	2021-02-10	United Kingdom
ORF1ab_2230_T	ORF1ab	2230	ERR5323426	6954	T	C	0,999791	2021-02-10	United Kingdom
ORF1ab_2780_L	ORF1ab	2780	ERR5323426	8603	T	C	0,997984	2021-02-10	United Kingdom
ORF1ab_3674_NA	ORF1ab	3674	ERR5323426	11287	G	-TCTGGTTTT	0,99731	2021-02-10	United Kingdom
ORF1ab_314_L	ORF1ab	314	ERR5323426	14408	C	T	1	2021-02-10	United Kingdom
ORF1ab_1223_S	ORF1ab	1223	ERR5323426	17134	C	T	0,525407	2021-02-10	United Kingdom
ORF1ab_1383_R	ORF1ab	1383	ERR5323426	17615	A	G	0,999834	2021-02-10	United Kingdom
S_68_NA	S	68	ERR5323426	21764	A	-TACATG	0,998185	2021-02-10	United Kingdom
S_143_NA	S	143	ERR5323426	21990	T	-TTA	0,99674	2021-02-10	United Kingdom
S_501_Y	S	501	ERR5323426	23063	A	T	0,999806	2021-02-10	United Kingdom
S_570_D	S	570	ERR5323426	23271	C	A	0,999628	2021-02-10	United Kingdom
S_614_G	S	614	ERR5323426	23403	A	G	0,999926	2021-02-10	United Kingdom
S_681_H	S	681	ERR5323426	23604	C	A	0,99983	2021-02-10	United Kingdom
S_716_I	S	716	ERR5323426	23709	C	T	1	2021-02-10	United Kingdom
S_982_A	S	982	ERR5323426	24506	T	G	0,999484	2021-02-10	United Kingdom
S_1118_H	S	1118	ERR5323426	24914	G	C	1	2021-02-10	United Kingdom
S_1214_G	S	1214	ERR5323426	25202	T	G	0,0591659	2021-02-10	United Kingdom
ORF8_27_*	ORF8	27	ERR5323426	27972	C	T	1	2021-02-10	United Kingdom
ORF8_52_I	ORF8	52	ERR5323426	28048	G	T	0,999797	2021-02-10	United Kingdom
ORF8_73_C	ORF8	73	ERR5323426	28111	A	G	0,999759	2021-02-10	United Kingdom
N_3_H	N	3	ERR5323426	28280	G	C	0,999933	2021-02-10	United Kingdom
N_3_V	N	3	ERR5323426	28281	A	T	1	2021-02-10	United Kingdom
N_3_E	N	3	ERR5323426	28282	T	A	0,999598	2021-02-10	United Kingdom
N_203_K	N	203	ERR5323426	28881	G	A	0,997661	2021-02-10	United Kingdom
N_204_R	N	204	ERR5323426	28883	G	C	0,999703	2021-02-10	United Kingdom
N_235_F	N	235	ERR5323426	28977	C	T	0,999812	2021-02-10	United Kingdom
ORF1ab_1001_I	ORF1ab	1001	ERR5323431	3267	C	T	0,99963	2021-02-10	United Kingdom
ORF1ab_1708_D	ORF1ab	1708	ERR5323431	5388	C	A	0,999264	2021-02-10	United Kingdom
ORF1ab_2230_T	ORF1ab	2230	ERR5323431	6954	T	C	0,999758	2021-02-10	United Kingdom
ORF1ab_3674_NA	ORF1ab	3674	ERR5323431	11287	G	-TCTGGTTTT	0,993399	2021-02-10	United Kingdom
ORF1ab_314_L	ORF1ab	314	ERR5323431	14408	C	T	1	2021-02-10	United Kingdom
S_68_NA	S	68	ERR5323431	21764	A	-TACATG	0,997918	2021-02-10	United Kingdom
S_143_NA	S	143	ERR5323431	21990	T	-TTA	0,995249	2021-02-10	United Kingdom
S_501_Y	S	501	ERR5323431	23063	A	T	0,997426	2021-02-10	United Kingdom
S_570_D	S	570	ERR5323431	23271	C	A	0,999781	2021-02-10	United Kingdom
S_614_G	S	614	ERR5323431	23403	A	G	0,999891	2021-02-10	United Kingdom
S_681_H	S	681	ERR5323431	23604	C	A	1	2021-02-10	United Kingdom
S_716_I	S	716	ERR5323431	23709	C	T	0,999727	2021-02-10	United Kingdom
S_982_A	S	982	ERR5323431	24506	T	G	0,99989	2021-02-10	United Kingdom
S_1118_H	S	1118	ERR5323431	24914	G	C	0,999807	2021-02-10	United Kingdom
S_1214_G	S	1214	ERR5323431	25202	T	G	0,0510455	2021-02-10	United Kingdom
ORF8_27_*	ORF8	27	ERR5323431	27972	C	T	0,998884	2021-02-10	United Kingdom
ORF8_52_I	ORF8	52	ERR5323431	28048	G	T	1	2021-02-10	United Kingdom
ORF8_73_C	ORF8	73	ERR5323431	28111	A	G	0,999479	2021-02-10	United Kingdom
N_3_H	N	3	ERR5323431	28280	G	C	0,99992	2021-02-10	United Kingdom
N_3_V	N	3	ERR5323431	28281	A	T	1	2021-02-10	United Kingdom
N_3_E	N	3	ERR5323431	28282	T	A	0,999599	2021-02-10	United Kingdom
N_203_K	N	203	ERR5323431	28881	G	A	0,998257	2021-02-10	United Kingdom
N_204_R	N	204	ERR5323431	28883	G	C	0,999511	2021-02-10	United Kingdom
N_235_F	N	235	ERR5323431	28977	C	T	0,999731	2021-02-10	United Kingdom
ORF1ab_590_F	ORF1ab	590	ERR5323432	2035	G	T	0,999356	2021-02-10	United Kingdom
ORF1ab_971_L	ORF1ab	971	ERR5323432	3177	C	T	0,999282	2021-02-10	United Kingdom
ORF1ab_1001_I	ORF1ab	1001	ERR5323432	3267	C	T	1	2021-02-10	United Kingdom
ORF1ab_1708_D	ORF1ab	1708	ERR5323432	5388	C	A	1	2021-02-10	United Kingdom
ORF1ab_2230_T	ORF1ab	2230	ERR5323432	6954	T	C	0,999598	2021-02-10	United Kingdom
ORF1ab_3674_NA	ORF1ab	3674	ERR5323432	11287	G	-TCTGGTTTT	0,998053	2021-02-10	United Kingdom
ORF1ab_314_L	ORF1ab	314	ERR5323432	14408	C	T	1	2021-02-10	United Kingdom
S_3_NA	S	3	ERR5323432	21569	G	+T	0,0736537	2021-02-10	United Kingdom
S_5_F	S	5	ERR5323432	21575	C	T	0,999753	2021-02-10	United Kingdom
S_68_NA	S	68	ERR5323432	21764	A	-TACATG	0,998134	2021-02-10	United Kingdom
S_143_NA	S	143	ERR5323432	21990	T	-TTA	0,999687	2021-02-10	United Kingdom
S_501_Y	S	501	ERR5323432	23063	A	T	1	2021-02-10	United Kingdom
S_570_D	S	570	ERR5323432	23271	C	A	1	2021-02-10	United Kingdom
S_614_G	S	614	ERR5323432	23403	A	G	1	2021-02-10	United Kingdom
S_681_H	S	681	ERR5323432	23604	C	A	1	2021-02-10	United Kingdom
S_716_I	S	716	ERR5323432	23709	C	T	0,999278	2021-02-10	United Kingdom
S_982_A	S	982	ERR5323432	24506	T	G	1	2021-02-10	United Kingdom
S_1118_H	S	1118	ERR5323432	24914	G	C	1	2021-02-10	United Kingdom
S_1214_G	S	1214	ERR5323432	25202	T	G	0,0551181	2021-02-10	United Kingdom
ORF3a_30_C	ORF3a	30	ERR5323432	25480	C	T	0,0544959	2021-02-10	United Kingdom
ORF3a_61_Q	ORF3a	61	ERR5323432	25573	A	C	1	2021-02-10	United Kingdom
ORF3a_61_I	ORF3a	61	ERR5323432	25574	A	T	1	2021-02-10	United Kingdom
ORF7b_32_F	ORF7b	32	ERR5323432	27849	C	T	1	2021-02-10	United Kingdom
ORF8_27_*	ORF8	27	ERR5323432	27972	C	T	0,99929	2021-02-10	United Kingdom
ORF8_52_I	ORF8	52	ERR5323432	28048	G	T	1	2021-02-10	United Kingdom
ORF8_73_C	ORF8	73	ERR5323432	28111	A	G	0,999338	2021-02-10	United Kingdom
N_3_H	N	3	ERR5323432	28280	G	C	0,99984	2021-02-10	United Kingdom
N_3_V	N	3	ERR5323432	28281	A	T	0,999839	2021-02-10	United Kingdom
N_3_E	N	3	ERR5323432	28282	T	A	0,999759	2021-02-10	United Kingdom
N_203_K	N	203	ERR5323432	28881	G	A	1	2021-02-10	United Kingdom
N_204_R	N	204	ERR5323432	28883	G	C	1	2021-02-10	United Kingdom
N_235_F	N	235	ERR5323432	28977	C	T	1	2021-02-10	United Kingdom
ORF1ab_730_F	ORF1ab	730	ERR5323433	2453	C	T	0,998597	2021-02-10	United Kingdom
ORF1ab_1001_I	ORF1ab	1001	ERR5323433	3267	C	T	1	2021-02-10	United Kingdom
ORF1ab_1158_L	ORF1ab	1158	ERR5323433	3738	C	T	0,999771	2021-02-10	United Kingdom
ORF1ab_1708_D	ORF1ab	1708	ERR5323433	5388	C	A	1	2021-02-10	United Kingdom
ORF1ab_1921_L	ORF1ab	1921	ERR5323433	6027	C	T	0,0858706	2021-02-10	United Kingdom
ORF1ab_2230_T	ORF1ab	2230	ERR5323433	6954	T	C	0,999621	2021-02-10	United Kingdom
ORF1ab_3674_NA	ORF1ab	3674	ERR5323433	11287	G	-TCTGGTTTT	0,998104	2021-02-10	United Kingdom
ORF1ab_3899_F	ORF1ab	3899	ERR5323433	11960	C	T	0,999568	2021-02-10	United Kingdom
ORF1ab_314_L	ORF1ab	314	ERR5323433	14408	C	T	1	2021-02-10	United Kingdom
S_68_NA	S	68	ERR5323433	21764	A	-TACATG	0,997853	2021-02-10	United Kingdom
S_143_NA	S	143	ERR5323433	21990	T	-TTA	0,997668	2021-02-10	United Kingdom
S_501_Y	S	501	ERR5323433	23063	A	T	0,999646	2021-02-10	United Kingdom
S_570_D	S	570	ERR5323433	23271	C	A	0,999808	2021-02-10	United Kingdom
S_614_G	S	614	ERR5323433	23403	A	G	0,999334	2021-02-10	United Kingdom
S_681_H	S	681	ERR5323433	23604	C	A	1	2021-02-10	United Kingdom
S_716_I	S	716	ERR5323433	23709	C	T	0,99965	2021-02-10	United Kingdom
S_982_A	S	982	ERR5323433	24506	T	G	0,999605	2021-02-10	United Kingdom
S_1118_H	S	1118	ERR5323433	24914	G	C	0,999426	2021-02-10	United Kingdom
ORF8_27_*	ORF8	27	ERR5323433	27972	C	T	0,999778	2021-02-10	United Kingdom
ORF8_52_I	ORF8	52	ERR5323433	28048	G	T	0,999779	2021-02-10	United Kingdom
ORF8_73_C	ORF8	73	ERR5323433	28111	A	G	0,999931	2021-02-10	United Kingdom
N_3_H	N	3	ERR5323433	28280	G	C	0,99992	2021-02-10	United Kingdom
N_3_V	N	3	ERR5323433	28281	A	T	0,99976	2021-02-10	United Kingdom
N_3_E	N	3	ERR5323433	28282	T	A	0,99968	2021-02-10	United Kingdom
N_203_K	N	203	ERR5323433	28881	G	A	0,99937	2021-02-10	United Kingdom
N_204_R	N	204	ERR5323433	28883	G	C	0,999794	2021-02-10	United Kingdom
N_235_F	N	235	ERR5323433	28977	C	T	1	2021-02-10	United Kingdom
ORF1ab_1001_I	ORF1ab	1001	ERR5323434	3267	C	T	1	2021-02-10	United Kingdom
ORF1ab_1708_D	ORF1ab	1708	ERR5323434	5388	C	A	1	2021-02-10	United Kingdom
ORF1ab_2230_T	ORF1ab	2230	ERR5323434	6954	T	C	0,999022	2021-02-10	United Kingdom
ORF1ab_2739_S	ORF1ab	2739	ERR5323434	8480	C	T	1	2021-02-10	United Kingdom
ORF1ab_3674_NA	ORF1ab	3674	ERR5323434	11287	G	-TCTGGTTTT	0,999471	2021-02-10	United Kingdom
ORF1ab_314_L	ORF1ab	314	ERR5323434	14408	C	T	1	2021-02-10	United Kingdom
ORF1ab_1383_R	ORF1ab	1383	ERR5323434	17615	A	G	0,996569	2021-02-10	United Kingdom
S_68_NA	S	68	ERR5323434	21764	A	-TACATG	1	2021-02-10	United Kingdom
S_143_NA	S	143	ERR5323434	21990	T	-TTA	0,995034	2021-02-10	United Kingdom
S_501_Y	S	501	ERR5323434	23063	A	T	0,999459	2021-02-10	United Kingdom
S_570_D	S	570	ERR5323434	23271	C	A	1	2021-02-10	United Kingdom
S_614_G	S	614	ERR5323434	23403	A	G	1	2021-02-10	United Kingdom
S_681_H	S	681	ERR5323434	23604	C	A	1	2021-02-10	United Kingdom
S_716_I	S	716	ERR5323434	23709	C	T	1	2021-02-10	United Kingdom
S_982_A	S	982	ERR5323434	24506	T	G	1	2021-02-10	United Kingdom
S_1118_H	S	1118	ERR5323434	24914	G	C	1	2021-02-10	United Kingdom
S_1214_G	S	1214	ERR5323434	25202	T	G	0,0729167	2021-02-10	United Kingdom
ORF8_27_*	ORF8	27	ERR5323434	27972	C	T	1	2021-02-10	United Kingdom
ORF8_52_I	ORF8	52	ERR5323434	28048	G	T	1	2021-02-10	United Kingdom
ORF8_73_C	ORF8	73	ERR5323434	28111	A	G	0,999722	2021-02-10	United Kingdom
N_3_H	N	3	ERR5323434	28280	G	C	1	2021-02-10	United Kingdom
N_3_V	N	3	ERR5323434	28281	A	T	1	2021-02-10	United Kingdom
N_3_E	N	3	ERR5323434	28282	T	A	0,999794	2021-02-10	United Kingdom
N_203_K	N	203	ERR5323434	28881	G	A	1	2021-02-10	United Kingdom
N_204_R	N	204	ERR5323434	28883	G	C	1	2021-02-10	United Kingdom
N_235_F	N	235	ERR5323434	28977	C	T	1	2021-02-10	United Kingdom
ORF1ab_135_NA	ORF1ab	135	ERR5323435	668	A	-GTT	0,999052	2021-02-10	United Kingdom
ORF1ab_197_S	ORF1ab	197	ERR5323435	854	C	T	0,997921	2021-02-10	United Kingdom
ORF1ab_265_I	ORF1ab	265	ERR5323435	1059	C	T	0,0576505	2021-02-10	United Kingdom
ORF1ab_1001_I	ORF1ab	1001	ERR5323435	3267	C	T	1	2021-02-10	United Kingdom
ORF1ab_1708_D	ORF1ab	1708	ERR5323435	5388	C	A	1	2021-02-10	United Kingdom
ORF1ab_2230_T	ORF1ab	2230	ERR5323435	6954	T	C	0,999862	2021-02-10	United Kingdom
ORF1ab_3674_NA	ORF1ab	3674	ERR5323435	11287	G	-TCTGGTTTT	0,9989	2021-02-10	United Kingdom
ORF1ab_314_L	ORF1ab	314	ERR5323435	14408	C	T	1	2021-02-10	United Kingdom
S_68_NA	S	68	ERR5323435	21764	A	-TACATG	0,998589	2021-02-10	United Kingdom
S_143_NA	S	143	ERR5323435	21990	T	-TTA	0,992938	2021-02-10	United Kingdom
S_501_Y	S	501	ERR5323435	23063	A	T	0,999086	2021-02-10	United Kingdom
S_570_D	S	570	ERR5323435	23271	C	A	0,999595	2021-02-10	United Kingdom
S_614_G	S	614	ERR5323435	23403	A	G	0,999799	2021-02-10	United Kingdom
S_681_H	S	681	ERR5323435	23604	C	A	1	2021-02-10	United Kingdom
S_716_I	S	716	ERR5323435	23709	C	T	0,99847	2021-02-10	United Kingdom
S_982_A	S	982	ERR5323435	24506	T	G	1	2021-02-10	United Kingdom
S_1118_H	S	1118	ERR5323435	24914	G	C	1	2021-02-10	United Kingdom
ORF8_27_*	ORF8	27	ERR5323435	27972	C	T	0,999096	2021-02-10	United Kingdom
ORF8_52_I	ORF8	52	ERR5323435	28048	G	T	1	2021-02-10	United Kingdom
ORF8_73_C	ORF8	73	ERR5323435	28111	A	G	0,999851	2021-02-10	United Kingdom
N_3_H	N	3	ERR5323435	28280	G	C	1	2021-02-10	United Kingdom
N_3_V	N	3	ERR5323435	28281	A	T	1	2021-02-10	United Kingdom
N_3_E	N	3	ERR5323435	28282	T	A	0,999831	2021-02-10	United Kingdom
N_203_K	N	203	ERR5323435	28881	G	A	0,999592	2021-02-10	United Kingdom
N_204_R	N	204	ERR5323435	28883	G	C	1	2021-02-10	United Kingdom
N_235_F	N	235	ERR5323435	28977	C	T	1	2021-02-10	United Kingdom
ORF1ab_1001_I	ORF1ab	1001	ERR5323436	3267	C	T	1	2021-02-10	United Kingdom
ORF1ab_1708_D	ORF1ab	1708	ERR5323436	5388	C	A	1	2021-02-10	United Kingdom
ORF1ab_2230_T	ORF1ab	2230	ERR5323436	6954	T	C	0,999417	2021-02-10	United Kingdom
ORF1ab_3674_NA	ORF1ab	3674	ERR5323436	11287	G	-TCTGGTTTT	0,998053	2021-02-10	United Kingdom
ORF1ab_314_L	ORF1ab	314	ERR5323436	14408	C	T	0,99977	2021-02-10	United Kingdom
S_68_NA	S	68	ERR5323436	21764	A	-TACATG	0,998186	2021-02-10	United Kingdom
S_143_NA	S	143	ERR5323436	21990	T	-TTA	0,996993	2021-02-10	United Kingdom
S_501_Y	S	501	ERR5323436	23063	A	T	0,999638	2021-02-10	United Kingdom
S_570_D	S	570	ERR5323436	23271	C	A	1	2021-02-10	United Kingdom
S_614_G	S	614	ERR5323436	23403	A	G	0,999773	2021-02-10	United Kingdom
S_681_H	S	681	ERR5323436	23604	C	A	1	2021-02-10	United Kingdom
S_716_I	S	716	ERR5323436	23709	C	T	0,999819	2021-02-10	United Kingdom
S_982_A	S	982	ERR5323436	24506	T	G	0,999769	2021-02-10	United Kingdom
S_1118_H	S	1118	ERR5323436	24914	G	C	0,999849	2021-02-10	United Kingdom
ORF8_27_*	ORF8	27	ERR5323436	27972	C	T	0,999372	2021-02-10	United Kingdom
ORF8_52_I	ORF8	52	ERR5323436	28048	G	T	1	2021-02-10	United Kingdom
ORF8_73_C	ORF8	73	ERR5323436	28111	A	G	1	2021-02-10	United Kingdom
N_3_H	N	3	ERR5323436	28280	G	C	1	2021-02-10	United Kingdom
N_3_V	N	3	ERR5323436	28281	A	T	1	2021-02-10	United Kingdom
N_3_E	N	3	ERR5323436	28282	T	A	0,999568	2021-02-10	United Kingdom
N_203_K	N	203	ERR5323436	28881	G	A	0,999094	2021-02-10	United Kingdom
N_204_R	N	204	ERR5323436	28883	G	C	0,999565	2021-02-10	United Kingdom
N_235_F	N	235	ERR5323436	28977	C	T	1	2021-02-10	United Kingdom
ORF1ab_309_S	ORF1ab	309	ERR5323437	1190	C	T	0,999453	2021-02-10	United Kingdom
ORF1ab_1001_I	ORF1ab	1001	ERR5323437	3267	C	T	1	2021-02-10	United Kingdom
ORF1ab_1708_D	ORF1ab	1708	ERR5323437	5388	C	A	0,99924	2021-02-10	United Kingdom
ORF1ab_2230_T	ORF1ab	2230	ERR5323437	6954	T	C	0,999403	2021-02-10	United Kingdom
ORF1ab_3332_H	ORF1ab	3332	ERR5323437	10261	G	T	0,0521624	2021-02-10	United Kingdom
ORF1ab_3674_NA	ORF1ab	3674	ERR5323437	11287	G	-TCTGGTTTT	0,997141	2021-02-10	United Kingdom
ORF1ab_314_L	ORF1ab	314	ERR5323437	14408	C	T	0,999556	2021-02-10	United Kingdom
S_68_NA	S	68	ERR5323437	21764	A	-TACATG	0,998836	2021-02-10	United Kingdom
S_143_NA	S	143	ERR5323437	21990	T	-TTA	0,99709	2021-02-10	United Kingdom
S_501_Y	S	501	ERR5323437	23063	A	T	0,999485	2021-02-10	United Kingdom
S_570_D	S	570	ERR5323437	23271	C	A	0,999776	2021-02-10	United Kingdom
S_614_G	S	614	ERR5323437	23403	A	G	0,999777	2021-02-10	United Kingdom
S_681_H	S	681	ERR5323437	23604	C	A	0,999732	2021-02-10	United Kingdom
S_716_I	S	716	ERR5323437	23709	C	T	1	2021-02-10	United Kingdom
S_982_A	S	982	ERR5323437	24506	T	G	1	2021-02-10	United Kingdom
S_1118_H	S	1118	ERR5323437	24914	G	C	1	2021-02-10	United Kingdom
S_1214_G	S	1214	ERR5323437	25202	T	G	0,0628453	2021-02-10	United Kingdom
ORF8_27_*	ORF8	27	ERR5323437	27972	C	T	1	2021-02-10	United Kingdom
ORF8_52_I	ORF8	52	ERR5323437	28048	G	T	0,99924	2021-02-10	United Kingdom
ORF8_73_C	ORF8	73	ERR5323437	28111	A	G	0,999828	2021-02-10	United Kingdom
N_3_H	N	3	ERR5323437	28280	G	C	1	2021-02-10	United Kingdom
N_3_V	N	3	ERR5323437	28281	A	T	0,999911	2021-02-10	United Kingdom
N_3_E	N	3	ERR5323437	28282	T	A	0,999733	2021-02-10	United Kingdom
N_203_K	N	203	ERR5323437	28881	G	A	0,999682	2021-02-10	United Kingdom
N_204_R	N	204	ERR5323437	28883	G	C	1	2021-02-10	United Kingdom
N_235_F	N	235	ERR5323437	28977	C	T	0,999667	2021-02-10	United Kingdom
ORF1ab_166_G	ORF1ab	166	ERR5323438	761	A	G	0,999624	2021-02-10	United Kingdom
ORF1ab_1001_I	ORF1ab	1001	ERR5323438	3267	C	T	1	2021-02-10	United Kingdom
ORF1ab_1708_D	ORF1ab	1708	ERR5323438	5388	C	A	1	2021-02-10	United Kingdom
ORF1ab_2230_T	ORF1ab	2230	ERR5323438	6954	T	C	0,999216	2021-02-10	United Kingdom
ORF1ab_2336_K	ORF1ab	2336	ERR5323438	7272	G	A	0,999652	2021-02-10	United Kingdom
ORF1ab_3674_NA	ORF1ab	3674	ERR5323438	11287	G	-TCTGGTTTT	0,999289	2021-02-10	United Kingdom
ORF1ab_4223_L	ORF1ab	4223	ERR5323438	12933	C	T	0,999411	2021-02-10	United Kingdom
ORF1ab_314_L	ORF1ab	314	ERR5323438	14408	C	T	1	2021-02-10	United Kingdom
S_68_NA	S	68	ERR5323438	21764	A	-TACATG	0,997845	2021-02-10	United Kingdom
S_143_NA	S	143	ERR5323438	21990	T	-TTA	0,996773	2021-02-10	United Kingdom
S_501_Y	S	501	ERR5323438	23063	A	T	0,999621	2021-02-10	United Kingdom
S_570_D	S	570	ERR5323438	23271	C	A	1	2021-02-10	United Kingdom
S_614_G	S	614	ERR5323438	23403	A	G	0,999416	2021-02-10	United Kingdom
S_681_H	S	681	ERR5323438	23604	C	A	1	2021-02-10	United Kingdom
S_716_I	S	716	ERR5323438	23709	C	T	1	2021-02-10	United Kingdom
S_982_A	S	982	ERR5323438	24506	T	G	1	2021-02-10	United Kingdom
S_1118_H	S	1118	ERR5323438	24914	G	C	0,999831	2021-02-10	United Kingdom
S_1214_G	S	1214	ERR5323438	25202	T	G	0,0577045	2021-02-10	United Kingdom
ORF8_27_*	ORF8	27	ERR5323438	27972	C	T	1	2021-02-10	United Kingdom
ORF8_52_I	ORF8	52	ERR5323438	28048	G	T	1	2021-02-10	United Kingdom
ORF8_73_C	ORF8	73	ERR5323438	28111	A	G	0,999672	2021-02-10	United Kingdom
N_3_H	N	3	ERR5323438	28280	G	C	0,999823	2021-02-10	United Kingdom
N_3_V	N	3	ERR5323438	28281	A	T	0,999911	2021-02-10	United Kingdom
N_3_E	N	3	ERR5323438	28282	T	A	0,999645	2021-02-10	United Kingdom
N_203_K	N	203	ERR5323438	28881	G	A	0,999707	2021-02-10	United Kingdom
N_204_R	N	204	ERR5323438	28883	G	C	0,999423	2021-02-10	United Kingdom
N_235_F	N	235	ERR5323438	28977	C	T	1	2021-02-10	United Kingdom
ORF1ab_493_S	ORF1ab	493	ERR5323439	1742	G	A	0,255206	2021-02-10	United Kingdom
ORF1ab_1001_I	ORF1ab	1001	ERR5323439	3267	C	T	0,999787	2021-02-10	United Kingdom
ORF1ab_1708_D	ORF1ab	1708	ERR5323439	5388	C	A	0,999644	2021-02-10	United Kingdom
ORF1ab_1854_I	ORF1ab	1854	ERR5323439	5826	C	T	0,208155	2021-02-10	United Kingdom
ORF1ab_2230_T	ORF1ab	2230	ERR5323439	6954	T	C	0,999706	2021-02-10	United Kingdom
ORF1ab_3674_NA	ORF1ab	3674	ERR5323439	11287	G	-TCTGGTTTT	0,997899	2021-02-10	United Kingdom
ORF1ab_3966_R	ORF1ab	3966	ERR5323439	12162	A	G	0,999642	2021-02-10	United Kingdom
ORF1ab_314_L	ORF1ab	314	ERR5323439	14408	C	T	0,999821	2021-02-10	United Kingdom
ORF1ab_1383_R	ORF1ab	1383	ERR5323439	17615	A	G	0,999715	2021-02-10	United Kingdom
S_68_NA	S	68	ERR5323439	21764	A	-TACATG	0,99918	2021-02-10	United Kingdom
S_143_NA	S	143	ERR5323439	21990	T	-TTA	0,996069	2021-02-10	United Kingdom
S_501_Y	S	501	ERR5323439	23063	A	T	0,999071	2021-02-10	United Kingdom
S_570_D	S	570	ERR5323439	23271	C	A	0,999802	2021-02-10	United Kingdom
S_614_G	S	614	ERR5323439	23403	A	G	0,999901	2021-02-10	United Kingdom
S_681_H	S	681	ERR5323439	23604	C	A	0,999853	2021-02-10	United Kingdom
S_716_I	S	716	ERR5323439	23709	C	T	0,999111	2021-02-10	United Kingdom
S_982_A	S	982	ERR5323439	24506	T	G	0,999514	2021-02-10	United Kingdom
S_1118_H	S	1118	ERR5323439	24914	G	C	1	2021-02-10	United Kingdom
S_1214_G	S	1214	ERR5323439	25202	T	G	0,06625	2021-02-10	United Kingdom
ORF8_27_*	ORF8	27	ERR5323439	27972	C	T	1	2021-02-10	United Kingdom
ORF8_52_I	ORF8	52	ERR5323439	28048	G	T	1	2021-02-10	United Kingdom
ORF8_73_C	ORF8	73	ERR5323439	28111	A	G	0,999657	2021-02-10	United Kingdom
N_3_H	N	3	ERR5323439	28280	G	C	1	2021-02-10	United Kingdom
N_3_V	N	3	ERR5323439	28281	A	T	0,999833	2021-02-10	United Kingdom
N_3_E	N	3	ERR5323439	28282	T	A	0,999666	2021-02-10	United Kingdom
N_203_K	N	203	ERR5323439	28881	G	A	0,999391	2021-02-10	United Kingdom
N_204_R	N	204	ERR5323439	28883	G	C	0,999802	2021-02-10	United Kingdom
N_235_F	N	235	ERR5323439	28977	C	T	1	2021-02-10	United Kingdom
ORF1ab_1001_I	ORF1ab	1001	ERR5323440	3267	C	T	1	2021-02-10	United Kingdom
ORF1ab_1324_K	ORF1ab	1324	ERR5323440	4237	T	A	1	2021-02-10	United Kingdom
ORF1ab_1708_D	ORF1ab	1708	ERR5323440	5388	C	A	1	2021-02-10	United Kingdom
ORF1ab_2144_NA	ORF1ab	2144	ERR5323440	6696	C	+T	0,056701	2021-02-10	United Kingdom
ORF1ab_2230_T	ORF1ab	2230	ERR5323440	6954	T	C	0,999152	2021-02-10	United Kingdom
ORF1ab_3674_NA	ORF1ab	3674	ERR5323440	11287	G	-TCTGGTTTT	0,994943	2021-02-10	United Kingdom
ORF1ab_2313_L	ORF1ab	2313	ERR5323440	20405	C	T	0,998485	2021-02-10	United Kingdom
S_68_NA	S	68	ERR5323440	21764	A	-TACATG	0,996855	2021-02-10	United Kingdom
S_143_NA	S	143	ERR5323440	21990	T	-TTA	0,998435	2021-02-10	United Kingdom
S_501_Y	S	501	ERR5323440	23063	A	T	0,998652	2021-02-10	United Kingdom
S_570_D	S	570	ERR5323440	23271	C	A	1	2021-02-10	United Kingdom
S_614_G	S	614	ERR5323440	23403	A	G	1	2021-02-10	United Kingdom
S_681_H	S	681	ERR5323440	23604	C	A	1	2021-02-10	United Kingdom
S_716_I	S	716	ERR5323440	23709	C	T	1	2021-02-10	United Kingdom
S_982_A	S	982	ERR5323440	24506	T	G	1	2021-02-10	United Kingdom
S_1118_H	S	1118	ERR5323440	24914	G	C	0,997491	2021-02-10	United Kingdom
S_1214_G	S	1214	ERR5323440	25202	T	G	0,0601504	2021-02-10	United Kingdom
ORF8_27_*	ORF8	27	ERR5323440	27972	C	T	1	2021-02-10	United Kingdom
ORF8_52_I	ORF8	52	ERR5323440	28048	G	T	1	2021-02-10	United Kingdom
ORF8_73_C	ORF8	73	ERR5323440	28111	A	G	1	2021-02-10	United Kingdom
N_3_H	N	3	ERR5323440	28280	G	C	0,999485	2021-02-10	United Kingdom
N_3_V	N	3	ERR5323440	28281	A	T	0,999483	2021-02-10	United Kingdom
N_3_E	N	3	ERR5323440	28282	T	A	1	2021-02-10	United Kingdom
N_203_K	N	203	ERR5323440	28881	G	A	1	2021-02-10	United Kingdom
N_204_R	N	204	ERR5323440	28883	G	C	1	2021-02-10	United Kingdom
N_235_F	N	235	ERR5323440	28977	C	T	1	2021-02-10	United Kingdom
ORF1ab_731_L	ORF1ab	731	ERR5323441	2456	A	C	1	2021-02-09	United Kingdom
ORF1ab_1001_I	ORF1ab	1001	ERR5323441	3267	C	T	1	2021-02-09	United Kingdom
ORF1ab_1073_V	ORF1ab	1073	ERR5323441	3483	G	T	1	2021-02-09	United Kingdom
ORF1ab_1708_D	ORF1ab	1708	ERR5323441	5388	C	A	1	2021-02-09	United Kingdom
ORF1ab_2230_T	ORF1ab	2230	ERR5323441	6954	T	C	0,998953	2021-02-09	United Kingdom
ORF1ab_3674_NA	ORF1ab	3674	ERR5323441	11287	G	-TCTGGTTTT	0,996028	2021-02-09	United Kingdom
ORF1ab_3748_I	ORF1ab	3748	ERR5323441	11507	G	A	1	2021-02-09	United Kingdom
ORF1ab_314_L	ORF1ab	314	ERR5323441	14408	C	T	0,998534	2021-02-09	United Kingdom
ORF1ab_1835_N	ORF1ab	1835	ERR5323441	18972	G	T	0,998081	2021-02-09	United Kingdom
S_68_NA	S	68	ERR5323441	21764	A	-TACATG	0,99917	2021-02-09	United Kingdom
S_143_NA	S	143	ERR5323441	21990	T	-TTA	0,997934	2021-02-09	United Kingdom
S_501_Y	S	501	ERR5323441	23063	A	T	1	2021-02-09	United Kingdom
S_570_D	S	570	ERR5323441	23271	C	A	0,99972	2021-02-09	United Kingdom
S_614_G	S	614	ERR5323441	23403	A	G	0,999441	2021-02-09	United Kingdom
S_681_H	S	681	ERR5323441	23604	C	A	1	2021-02-09	United Kingdom
S_716_I	S	716	ERR5323441	23709	C	T	1	2021-02-09	United Kingdom
S_801_T	S	801	ERR5323441	23964	A	C	0,104079	2021-02-09	United Kingdom
S_982_A	S	982	ERR5323441	24506	T	G	0,99934	2021-02-09	United Kingdom
S_1118_H	S	1118	ERR5323441	24914	G	C	0,999702	2021-02-09	United Kingdom
S_1214_G	S	1214	ERR5323441	25202	T	G	0,064695	2021-02-09	United Kingdom
M_211_A	M	211	ERR5323441	27153	T	G	0,0890907	2021-02-09	United Kingdom
ORF8_27_*	ORF8	27	ERR5323441	27972	C	T	0,999206	2021-02-09	United Kingdom
ORF8_52_I	ORF8	52	ERR5323441	28048	G	T	1	2021-02-09	United Kingdom
ORF8_73_C	ORF8	73	ERR5323441	28111	A	G	0,998757	2021-02-09	United Kingdom
N_3_H	N	3	ERR5323441	28280	G	C	1	2021-02-09	United Kingdom
N_3_V	N	3	ERR5323441	28281	A	T	0,999575	2021-02-09	United Kingdom
N_3_E	N	3	ERR5323441	28282	T	A	0,999433	2021-02-09	United Kingdom
N_203_K	N	203	ERR5323441	28881	G	A	1	2021-02-09	United Kingdom
N_204_R	N	204	ERR5323441	28883	G	C	1	2021-02-09	United Kingdom
N_235_F	N	235	ERR5323441	28977	C	T	0,998941	2021-02-09	United Kingdom
ORF1ab_1001_I	ORF1ab	1001	ERR5323442	3267	C	T	0,999053	2021-02-10	United Kingdom
ORF1ab_1708_D	ORF1ab	1708	ERR5323442	5388	C	A	1	2021-02-10	United Kingdom
ORF1ab_2230_T	ORF1ab	2230	ERR5323442	6954	T	C	0,999451	2021-02-10	United Kingdom
ORF1ab_2780_L	ORF1ab	2780	ERR5323442	8603	T	C	0,999512	2021-02-10	United Kingdom
ORF1ab_3674_NA	ORF1ab	3674	ERR5323442	11287	G	-TCTGGTTTT	0,99575	2021-02-10	United Kingdom
ORF1ab_4161_I	ORF1ab	4161	ERR5323442	12747	C	T	0,999581	2021-02-10	United Kingdom
ORF1ab_314_L	ORF1ab	314	ERR5323442	14408	C	T	1	2021-02-10	United Kingdom
ORF1ab_1383_R	ORF1ab	1383	ERR5323442	17615	A	G	1	2021-02-10	United Kingdom
S_68_NA	S	68	ERR5323442	21764	A	-TACATG	0,996039	2021-02-10	United Kingdom
S_143_NA	S	143	ERR5323442	21990	T	-TTA	0,995351	2021-02-10	United Kingdom
S_501_Y	S	501	ERR5323442	23063	A	T	0,999672	2021-02-10	United Kingdom
S_570_D	S	570	ERR5323442	23271	C	A	0,992072	2021-02-10	United Kingdom
S_614_G	S	614	ERR5323442	23403	A	G	1	2021-02-10	United Kingdom
S_681_H	S	681	ERR5323442	23604	C	A	0,999647	2021-02-10	United Kingdom
S_716_I	S	716	ERR5323442	23709	C	T	1	2021-02-10	United Kingdom
S_982_A	S	982	ERR5323442	24506	T	G	0,998835	2021-02-10	United Kingdom
S_1118_H	S	1118	ERR5323442	24914	G	C	0,999706	2021-02-10	United Kingdom
S_1214_G	S	1214	ERR5323442	25202	T	G	0,0520179	2021-02-10	United Kingdom
ORF3a_15_F	ORF3a	15	ERR5323442	25437	G	T	1	2021-02-10	United Kingdom
ORF3a_90_F	ORF3a	90	ERR5323442	25660	G	T	0,999195	2021-02-10	United Kingdom
ORF8_27_*	ORF8	27	ERR5323442	27972	C	T	0,999397	2021-02-10	United Kingdom
ORF8_52_I	ORF8	52	ERR5323442	28048	G	T	1	2021-02-10	United Kingdom
ORF8_73_C	ORF8	73	ERR5323442	28111	A	G	0,999799	2021-02-10	United Kingdom
N_3_H	N	3	ERR5323442	28280	G	C	1	2021-02-10	United Kingdom
N_3_V	N	3	ERR5323442	28281	A	T	0,999564	2021-02-10	United Kingdom
N_3_E	N	3	ERR5323442	28282	T	A	0,999738	2021-02-10	United Kingdom
N_203_K	N	203	ERR5323442	28881	G	A	0,997993	2021-02-10	United Kingdom
N_204_R	N	204	ERR5323442	28883	G	C	0,999509	2021-02-10	United Kingdom
N_235_F	N	235	ERR5323442	28977	C	T	1	2021-02-10	United Kingdom
ORF1ab_731_L	ORF1ab	731	ERR5323443	2456	A	C	1	2021-02-09	United Kingdom
ORF1ab_1001_I	ORF1ab	1001	ERR5323443	3267	C	T	1	2021-02-09	United Kingdom
ORF1ab_1073_V	ORF1ab	1073	ERR5323443	3483	G	T	0,998648	2021-02-09	United Kingdom
ORF1ab_1708_D	ORF1ab	1708	ERR5323443	5388	C	A	1	2021-02-09	United Kingdom
ORF1ab_2230_T	ORF1ab	2230	ERR5323443	6954	T	C	0,999032	2021-02-09	United Kingdom
ORF1ab_3674_NA	ORF1ab	3674	ERR5323443	11287	G	-TCTGGTTTT	0,99627	2021-02-09	United Kingdom
ORF1ab_3748_I	ORF1ab	3748	ERR5323443	11507	G	A	0,999272	2021-02-09	United Kingdom
ORF1ab_314_L	ORF1ab	314	ERR5323443	14408	C	T	1	2021-02-09	United Kingdom
ORF1ab_1835_N	ORF1ab	1835	ERR5323443	18972	G	T	0,99936	2021-02-09	United Kingdom
S_68_NA	S	68	ERR5323443	21764	A	-TACATG	0,999164	2021-02-09	United Kingdom
S_143_NA	S	143	ERR5323443	21990	T	-TTA	0,999444	2021-02-09	United Kingdom
S_501_Y	S	501	ERR5323443	23063	A	T	0,999747	2021-02-09	United Kingdom
S_570_D	S	570	ERR5323443	23271	C	A	1	2021-02-09	United Kingdom
S_614_G	S	614	ERR5323443	23403	A	G	0,999859	2021-02-09	United Kingdom
S_681_H	S	681	ERR5323443	23604	C	A	0,999749	2021-02-09	United Kingdom
S_716_I	S	716	ERR5323443	23709	C	T	0,999748	2021-02-09	United Kingdom
S_982_A	S	982	ERR5323443	24506	T	G	1	2021-02-09	United Kingdom
S_1118_H	S	1118	ERR5323443	24914	G	C	1	2021-02-09	United Kingdom
S_1214_G	S	1214	ERR5323443	25202	T	G	0,0649466	2021-02-09	United Kingdom
ORF8_27_*	ORF8	27	ERR5323443	27972	C	T	1	2021-02-09	United Kingdom
ORF8_52_I	ORF8	52	ERR5323443	28048	G	T	1	2021-02-09	United Kingdom
ORF8_73_C	ORF8	73	ERR5323443	28111	A	G	0,999508	2021-02-09	United Kingdom
N_3_H	N	3	ERR5323443	28280	G	C	1	2021-02-09	United Kingdom
N_3_V	N	3	ERR5323443	28281	A	T	0,999797	2021-02-09	United Kingdom
N_3_E	N	3	ERR5323443	28282	T	A	0,999594	2021-02-09	United Kingdom
N_203_K	N	203	ERR5323443	28881	G	A	0,999289	2021-02-09	United Kingdom
N_204_R	N	204	ERR5323443	28883	G	C	0,999649	2021-02-09	United Kingdom
N_235_F	N	235	ERR5323443	28977	C	T	0,999626	2021-02-09	United Kingdom
ORF1ab_1001_I	ORF1ab	1001	ERR5323446	3267	C	T	1	2021-02-10	United Kingdom
ORF1ab_1708_D	ORF1ab	1708	ERR5323446	5388	C	A	1	2021-02-10	United Kingdom
ORF1ab_2230_T	ORF1ab	2230	ERR5323446	6954	T	C	0,99987	2021-02-10	United Kingdom
ORF1ab_2495_I	ORF1ab	2495	ERR5323446	7749	C	T	1	2021-02-10	United Kingdom
ORF1ab_3674_NA	ORF1ab	3674	ERR5323446	11287	G	-TCTGGTTTT	0,998028	2021-02-10	United Kingdom
ORF1ab_314_L	ORF1ab	314	ERR5323446	14408	C	T	1	2021-02-10	United Kingdom
S_68_NA	S	68	ERR5323446	21764	A	-TACATG	0,998579	2021-02-10	United Kingdom
S_143_NA	S	143	ERR5323446	21990	T	-TTA	0,998583	2021-02-10	United Kingdom
S_501_Y	S	501	ERR5323446	23063	A	T	0,999749	2021-02-10	United Kingdom
S_570_D	S	570	ERR5323446	23271	C	A	0,999739	2021-02-10	United Kingdom
S_614_G	S	614	ERR5323446	23403	A	G	1	2021-02-10	United Kingdom
S_681_H	S	681	ERR5323446	23604	C	A	0,99978	2021-02-10	United Kingdom
S_716_I	S	716	ERR5323446	23709	C	T	1	2021-02-10	United Kingdom
S_982_A	S	982	ERR5323446	24506	T	G	0,999744	2021-02-10	United Kingdom
S_1118_H	S	1118	ERR5323446	24914	G	C	1	2021-02-10	United Kingdom
S_1214_G	S	1214	ERR5323446	25202	T	G	0,0682046	2021-02-10	United Kingdom
ORF8_27_*	ORF8	27	ERR5323446	27972	C	T	1	2021-02-10	United Kingdom
ORF8_52_I	ORF8	52	ERR5323446	28048	G	T	0,999445	2021-02-10	United Kingdom
ORF8_68_*	ORF8	68	ERR5323446	28095	A	T	0,999452	2021-02-10	United Kingdom
ORF8_73_C	ORF8	73	ERR5323446	28111	A	G	0,999794	2021-02-10	United Kingdom
N_3_H	N	3	ERR5323446	28280	G	C	1	2021-02-10	United Kingdom
N_3_V	N	3	ERR5323446	28281	A	T	0,999777	2021-02-10	United Kingdom
N_3_E	N	3	ERR5323446	28282	T	A	0,999889	2021-02-10	United Kingdom
N_203_K	N	203	ERR5323446	28881	G	A	0,999243	2021-02-10	United Kingdom
N_204_R	N	204	ERR5323446	28883	G	C	0,999757	2021-02-10	United Kingdom
N_235_F	N	235	ERR5323446	28977	C	T	0,999709	2021-02-10	United Kingdom
ORF1ab_971_L	ORF1ab	971	ERR5323447	3177	C	T	0,999858	2021-02-09	United Kingdom
ORF1ab_1001_I	ORF1ab	1001	ERR5323447	3267	C	T	1	2021-02-09	United Kingdom
ORF1ab_1708_D	ORF1ab	1708	ERR5323447	5388	C	A	1	2021-02-09	United Kingdom
ORF1ab_2230_T	ORF1ab	2230	ERR5323447	6954	T	C	0,999646	2021-02-09	United Kingdom
ORF1ab_2875_L	ORF1ab	2875	ERR5323447	8889	G	T	0,999551	2021-02-09	United Kingdom
ORF1ab_3674_NA	ORF1ab	3674	ERR5323447	11287	G	-TCTGGTTTT	0,997048	2021-02-09	United Kingdom
ORF1ab_314_L	ORF1ab	314	ERR5323447	14408	C	T	1	2021-02-09	United Kingdom
S_68_NA	S	68	ERR5323447	21764	A	-TACATG	0,998575	2021-02-09	United Kingdom
S_143_NA	S	143	ERR5323447	21990	T	-TTA	0,998582	2021-02-09	United Kingdom
S_384_S	S	384	ERR5323447	22712	C	T	0,253944	2021-02-09	United Kingdom
S_501_Y	S	501	ERR5323447	23063	A	T	0,99974	2021-02-09	United Kingdom
S_570_D	S	570	ERR5323447	23271	C	A	1	2021-02-09	United Kingdom
S_614_G	S	614	ERR5323447	23403	A	G	1	2021-02-09	United Kingdom
S_681_H	S	681	ERR5323447	23604	C	A	1	2021-02-09	United Kingdom
S_716_I	S	716	ERR5323447	23709	C	T	0,999731	2021-02-09	United Kingdom
S_982_A	S	982	ERR5323447	24506	T	G	0,999204	2021-02-09	United Kingdom
S_1118_H	S	1118	ERR5323447	24914	G	C	0,99979	2021-02-09	United Kingdom
S_1214_G	S	1214	ERR5323447	25202	T	G	0,0817694	2021-02-09	United Kingdom
ORF8_27_*	ORF8	27	ERR5323447	27972	C	T	1	2021-02-09	United Kingdom
ORF8_52_I	ORF8	52	ERR5323447	28048	G	T	0,999587	2021-02-09	United Kingdom
ORF8_73_C	ORF8	73	ERR5323447	28111	A	G	0,999553	2021-02-09	United Kingdom
N_3_H	N	3	ERR5323447	28280	G	C	1	2021-02-09	United Kingdom
N_3_V	N	3	ERR5323447	28281	A	T	1	2021-02-09	United Kingdom
N_3_E	N	3	ERR5323447	28282	T	A	0,999884	2021-02-09	United Kingdom
N_203_K	N	203	ERR5323447	28881	G	A	0,998921	2021-02-09	United Kingdom
N_204_R	N	204	ERR5323447	28883	G	C	0,999469	2021-02-09	United Kingdom
N_235_F	N	235	ERR5323447	28977	C	T	1	2021-02-09	United Kingdom
ORF1ab_1001_I	ORF1ab	1001	ERR5323448	3267	C	T	0,999863	2021-02-10	United Kingdom
ORF1ab_1295_F	ORF1ab	1295	ERR5323448	4148	G	T	0,998368	2021-02-10	United Kingdom
ORF1ab_1708_D	ORF1ab	1708	ERR5323448	5388	C	A	0,998998	2021-02-10	United Kingdom
ORF1ab_2230_T	ORF1ab	2230	ERR5323448	6954	T	C	0,99938	2021-02-10	United Kingdom
ORF1ab_3674_NA	ORF1ab	3674	ERR5323448	11287	G	-TCTGGTTTT	0,998617	2021-02-10	United Kingdom
ORF1ab_3748_I	ORF1ab	3748	ERR5323448	11507	G	A	0,999804	2021-02-10	United Kingdom
ORF1ab_314_L	ORF1ab	314	ERR5323448	14408	C	T	0,999552	2021-02-10	United Kingdom
S_68_NA	S	68	ERR5323448	21764	A	-TACATG	0,997203	2021-02-10	United Kingdom
S_143_NA	S	143	ERR5323448	21990	T	-TTA	0,998836	2021-02-10	United Kingdom
S_501_Y	S	501	ERR5323448	23063	A	T	1	2021-02-10	United Kingdom
S_570_D	S	570	ERR5323448	23271	C	A	0,999869	2021-02-10	United Kingdom
S_614_G	S	614	ERR5323448	23403	A	G	1	2021-02-10	United Kingdom
S_681_H	S	681	ERR5323448	23604	C	A	1	2021-02-10	United Kingdom
S_716_I	S	716	ERR5323448	23709	C	T	0,999785	2021-02-10	United Kingdom
S_982_A	S	982	ERR5323448	24506	T	G	0,999871	2021-02-10	United Kingdom
S_1118_H	S	1118	ERR5323448	24914	G	C	0,999797	2021-02-10	United Kingdom
S_1214_G	S	1214	ERR5323448	25202	T	G	0,0738007	2021-02-10	United Kingdom
ORF8_27_*	ORF8	27	ERR5323448	27972	C	T	0,999746	2021-02-10	United Kingdom
ORF8_52_I	ORF8	52	ERR5323448	28048	G	T	0,99923	2021-02-10	United Kingdom
ORF8_73_C	ORF8	73	ERR5323448	28111	A	G	0,99973	2021-02-10	United Kingdom
N_3_H	N	3	ERR5323448	28280	G	C	1	2021-02-10	United Kingdom
N_3_V	N	3	ERR5323448	28281	A	T	1	2021-02-10	United Kingdom
N_3_E	N	3	ERR5323448	28282	T	A	0,999675	2021-02-10	United Kingdom
N_158_M	N	158	ERR5323448	28745	G	A	0,0520941	2021-02-10	United Kingdom
N_203_K	N	203	ERR5323448	28881	G	A	0,998439	2021-02-10	United Kingdom
N_204_R	N	204	ERR5323448	28883	G	C	1	2021-02-10	United Kingdom
N_235_F	N	235	ERR5323448	28977	C	T	0,999697	2021-02-10	United Kingdom
ORF1ab_1001_I	ORF1ab	1001	ERR5323450	3267	C	T	1	2021-02-10	United Kingdom
ORF1ab_1708_D	ORF1ab	1708	ERR5323450	5388	C	A	1	2021-02-10	United Kingdom
ORF1ab_2230_T	ORF1ab	2230	ERR5323450	6954	T	C	0,999429	2021-02-10	United Kingdom
ORF1ab_3674_NA	ORF1ab	3674	ERR5323450	11287	G	-TCTGGTTTT	0,998113	2021-02-10	United Kingdom
ORF1ab_314_L	ORF1ab	314	ERR5323450	14408	C	T	1	2021-02-10	United Kingdom
S_68_NA	S	68	ERR5323450	21764	A	-TACATG	0,997804	2021-02-10	United Kingdom
S_143_NA	S	143	ERR5323450	21990	T	-TTA	0,997812	2021-02-10	United Kingdom
S_501_Y	S	501	ERR5323450	23063	A	T	0,999563	2021-02-10	United Kingdom
S_570_D	S	570	ERR5323450	23271	C	A	0,999512	2021-02-10	United Kingdom
S_614_G	S	614	ERR5323450	23403	A	G	1	2021-02-10	United Kingdom
S_681_H	S	681	ERR5323450	23604	C	A	1	2021-02-10	United Kingdom
S_716_I	S	716	ERR5323450	23709	C	T	1	2021-02-10	United Kingdom
S_982_A	S	982	ERR5323450	24506	T	G	0,999349	2021-02-10	United Kingdom
S_1118_H	S	1118	ERR5323450	24914	G	C	0,999639	2021-02-10	United Kingdom
S_1214_G	S	1214	ERR5323450	25202	T	G	0,0767196	2021-02-10	United Kingdom
ORF8_27_*	ORF8	27	ERR5323450	27972	C	T	0,999697	2021-02-10	United Kingdom
ORF8_52_I	ORF8	52	ERR5323450	28048	G	T	0,999698	2021-02-10	United Kingdom
ORF8_73_C	ORF8	73	ERR5323450	28111	A	G	1	2021-02-10	United Kingdom
N_3_H	N	3	ERR5323450	28280	G	C	1	2021-02-10	United Kingdom
N_3_V	N	3	ERR5323450	28281	A	T	1	2021-02-10	United Kingdom
N_3_E	N	3	ERR5323450	28282	T	A	0,999214	2021-02-10	United Kingdom
N_203_K	N	203	ERR5323450	28881	G	A	0,999102	2021-02-10	United Kingdom
N_204_R	N	204	ERR5323450	28883	G	C	0,999417	2021-02-10	United Kingdom
N_235_F	N	235	ERR5323450	28977	C	T	1	2021-02-10	United Kingdom
ORF1ab_24_C	ORF1ab	24	ERR5323452	335	C	T	0,994318	2021-02-10	United Kingdom
ORF1ab_1001_I	ORF1ab	1001	ERR5323452	3267	C	T	0,999539	2021-02-10	United Kingdom
ORF1ab_1708_D	ORF1ab	1708	ERR5323452	5388	C	A	0,99937	2021-02-10	United Kingdom
ORF1ab_2106_I	ORF1ab	2106	ERR5323452	6582	C	T	0,999689	2021-02-10	United Kingdom
ORF1ab_2230_T	ORF1ab	2230	ERR5323452	6954	T	C	0,999862	2021-02-10	United Kingdom
ORF1ab_3674_NA	ORF1ab	3674	ERR5323452	11287	G	-TCTGGTTTT	0,996855	2021-02-10	United Kingdom
ORF1ab_4097_G	ORF1ab	4097	ERR5323452	12555	A	G	0,999621	2021-02-10	United Kingdom
ORF1ab_15_I	ORF1ab	15	ERR5323452	13511	C	T	0,999569	2021-02-10	United Kingdom
ORF1ab_314_L	ORF1ab	314	ERR5323452	14408	C	T	0,99923	2021-02-10	United Kingdom
S_5_F	S	5	ERR5323452	21575	C	T	0,999234	2021-02-10	United Kingdom
S_68_NA	S	68	ERR5323452	21764	A	-TACATG	0,999155	2021-02-10	United Kingdom
S_143_NA	S	143	ERR5323452	21990	T	-TTA	0,998879	2021-02-10	United Kingdom
S_501_Y	S	501	ERR5323452	23063	A	T	1	2021-02-10	United Kingdom
S_570_D	S	570	ERR5323452	23271	C	A	0,999856	2021-02-10	United Kingdom
S_614_G	S	614	ERR5323452	23403	A	G	1	2021-02-10	United Kingdom
S_681_H	S	681	ERR5323452	23604	C	A	1	2021-02-10	United Kingdom
S_716_I	S	716	ERR5323452	23709	C	T	1	2021-02-10	United Kingdom
S_982_A	S	982	ERR5323452	24506	T	G	0,999858	2021-02-10	United Kingdom
S_1118_H	S	1118	ERR5323452	24914	G	C	1	2021-02-10	United Kingdom
S_1214_G	S	1214	ERR5323452	25202	T	G	0,0600546	2021-02-10	United Kingdom
ORF3a_151_I	ORF3a	151	ERR5323452	25844	C	T	0,999877	2021-02-10	United Kingdom
ORF7a_62_*	ORF7a	62	ERR5323452	27577	C	T	0,999616	2021-02-10	United Kingdom
ORF8_27_*	ORF8	27	ERR5323452	27972	C	T	1	2021-02-10	United Kingdom
ORF8_52_I	ORF8	52	ERR5323452	28048	G	T	1	2021-02-10	United Kingdom
ORF8_73_C	ORF8	73	ERR5323452	28111	A	G	0,999712	2021-02-10	United Kingdom
N_3_H	N	3	ERR5323452	28280	G	C	0,999884	2021-02-10	United Kingdom
N_3_V	N	3	ERR5323452	28281	A	T	0,999884	2021-02-10	United Kingdom
N_3_E	N	3	ERR5323452	28282	T	A	0,999418	2021-02-10	United Kingdom
N_203_K	N	203	ERR5323452	28881	G	A	0,999405	2021-02-10	United Kingdom
N_204_R	N	204	ERR5323452	28883	G	C	1	2021-02-10	United Kingdom
N_235_F	N	235	ERR5323452	28977	C	T	0,999018	2021-02-10	United Kingdom
ORF1ab_1001_I	ORF1ab	1001	ERR5323453	3267	C	T	1	2021-02-10	United Kingdom
ORF1ab_1708_D	ORF1ab	1708	ERR5323453	5388	C	A	0,998775	2021-02-10	United Kingdom
ORF1ab_2230_T	ORF1ab	2230	ERR5323453	6954	T	C	0,999733	2021-02-10	United Kingdom
ORF1ab_2780_L	ORF1ab	2780	ERR5323453	8603	T	C	0,998727	2021-02-10	United Kingdom
ORF1ab_3674_NA	ORF1ab	3674	ERR5323453	11287	G	-TCTGGTTTT	0,998843	2021-02-10	United Kingdom
ORF1ab_314_L	ORF1ab	314	ERR5323453	14408	C	T	0,998878	2021-02-10	United Kingdom
ORF1ab_1383_R	ORF1ab	1383	ERR5323453	17615	A	G	0,999663	2021-02-10	United Kingdom
ORF1ab_1427_S	ORF1ab	1427	ERR5323453	17746	C	T	0,999239	2021-02-10	United Kingdom
ORF1ab_1893_F	ORF1ab	1893	ERR5323453	19145	C	T	0,897757	2021-02-10	United Kingdom
ORF1ab_2431_V	ORF1ab	2431	ERR5323453	20759	C	T	0,0888632	2021-02-10	United Kingdom
S_68_NA	S	68	ERR5323453	21764	A	-TACATG	0,997809	2021-02-10	United Kingdom
S_143_NA	S	143	ERR5323453	21990	T	-TTA	0,998637	2021-02-10	United Kingdom
S_501_Y	S	501	ERR5323453	23063	A	T	0,999402	2021-02-10	United Kingdom
S_570_D	S	570	ERR5323453	23271	C	A	0,99986	2021-02-10	United Kingdom
S_614_G	S	614	ERR5323453	23403	A	G	0,999861	2021-02-10	United Kingdom
S_681_H	S	681	ERR5323453	23604	C	A	1	2021-02-10	United Kingdom
S_716_I	S	716	ERR5323453	23709	C	T	0,999527	2021-02-10	United Kingdom
S_982_A	S	982	ERR5323453	24506	T	G	0,999708	2021-02-10	United Kingdom
S_1118_H	S	1118	ERR5323453	24914	G	C	0,999777	2021-02-10	United Kingdom
S_1214_G	S	1214	ERR5323453	25202	T	G	0,0555556	2021-02-10	United Kingdom
ORF3a_15_F	ORF3a	15	ERR5323453	25437	G	T	0,999572	2021-02-10	United Kingdom
ORF8_27_*	ORF8	27	ERR5323453	27972	C	T	0,999383	2021-02-10	United Kingdom
ORF8_52_I	ORF8	52	ERR5323453	28048	G	T	1	2021-02-10	United Kingdom
ORF8_73_C	ORF8	73	ERR5323453	28111	A	G	0,999794	2021-02-10	United Kingdom
N_3_H	N	3	ERR5323453	28280	G	C	1	2021-02-10	United Kingdom
N_3_V	N	3	ERR5323453	28281	A	T	0,999334	2021-02-10	United Kingdom
N_3_E	N	3	ERR5323453	28282	T	A	1	2021-02-10	United Kingdom
N_203_K	N	203	ERR5323453	28881	G	A	0,997714	2021-02-10	United Kingdom
N_204_R	N	204	ERR5323453	28883	G	C	0,999463	2021-02-10	United Kingdom
N_235_F	N	235	ERR5323453	28977	C	T	0,999639	2021-02-10	United Kingdom
ORF1ab_1001_I	ORF1ab	1001	ERR5323454	3267	C	T	1	2021-02-10	United Kingdom
ORF1ab_1708_D	ORF1ab	1708	ERR5323454	5388	C	A	0,998177	2021-02-10	United Kingdom
ORF1ab_2230_T	ORF1ab	2230	ERR5323454	6954	T	C	0,999517	2021-02-10	United Kingdom
ORF1ab_3674_NA	ORF1ab	3674	ERR5323454	11287	G	-TCTGGTTTT	0,999319	2021-02-10	United Kingdom
ORF1ab_314_L	ORF1ab	314	ERR5323454	14408	C	T	0,998976	2021-02-10	United Kingdom
ORF1ab_1383_R	ORF1ab	1383	ERR5323454	17615	A	G	0,999748	2021-02-10	United Kingdom
S_68_NA	S	68	ERR5323454	21764	A	-TACATG	0,998341	2021-02-10	United Kingdom
S_143_NA	S	143	ERR5323454	21990	T	-TTA	0,997795	2021-02-10	United Kingdom
S_501_Y	S	501	ERR5323454	23063	A	T	1	2021-02-10	United Kingdom
S_570_D	S	570	ERR5323454	23271	C	A	0,999876	2021-02-10	United Kingdom
S_614_G	S	614	ERR5323454	23403	A	G	0,999876	2021-02-10	United Kingdom
S_681_H	S	681	ERR5323454	23604	C	A	1	2021-02-10	United Kingdom
S_716_I	S	716	ERR5323454	23709	C	T	1	2021-02-10	United Kingdom
S_982_A	S	982	ERR5323454	24506	T	G	0,999887	2021-02-10	United Kingdom
S_1118_H	S	1118	ERR5323454	24914	G	C	1	2021-02-10	United Kingdom
S_1214_G	S	1214	ERR5323454	25202	T	G	0,0764832	2021-02-10	United Kingdom
E_49_L	E	49	ERR5323454	26389	G	T	1	2021-02-10	United Kingdom
ORF8_27_*	ORF8	27	ERR5323454	27972	C	T	1	2021-02-10	United Kingdom
ORF8_52_I	ORF8	52	ERR5323454	28048	G	T	1	2021-02-10	United Kingdom
ORF8_73_C	ORF8	73	ERR5323454	28111	A	G	0,999915	2021-02-10	United Kingdom
N_3_H	N	3	ERR5323454	28280	G	C	1	2021-02-10	United Kingdom
N_3_V	N	3	ERR5323454	28281	A	T	0,999849	2021-02-10	United Kingdom
N_3_E	N	3	ERR5323454	28282	T	A	1	2021-02-10	United Kingdom
N_203_K	N	203	ERR5323454	28881	G	A	0,998954	2021-02-10	United Kingdom
N_204_R	N	204	ERR5323454	28883	G	C	1	2021-02-10	United Kingdom
N_235_F	N	235	ERR5323454	28977	C	T	0,999272	2021-02-10	United Kingdom
ORF1ab_730_F	ORF1ab	730	ERR5323455	2453	C	T	0,999227	2021-02-10	United Kingdom
ORF1ab_1001_I	ORF1ab	1001	ERR5323455	3267	C	T	1	2021-02-10	United Kingdom
ORF1ab_1291_F	ORF1ab	1291	ERR5323455	4136	G	T	0,999671	2021-02-10	United Kingdom
ORF1ab_1708_D	ORF1ab	1708	ERR5323455	5388	C	A	1	2021-02-10	United Kingdom
ORF1ab_1854_I	ORF1ab	1854	ERR5323455	5826	C	T	1	2021-02-10	United Kingdom
ORF1ab_1857_P	ORF1ab	1857	ERR5323455	5834	T	C	1	2021-02-10	United Kingdom
ORF1ab_2230_T	ORF1ab	2230	ERR5323455	6954	T	C	1	2021-02-10	United Kingdom
ORF1ab_3674_NA	ORF1ab	3674	ERR5323455	11287	G	-TCTGGTTTT	0,999816	2021-02-10	United Kingdom
ORF1ab_314_L	ORF1ab	314	ERR5323455	14408	C	T	1	2021-02-10	United Kingdom
ORF1ab_2576_G	ORF1ab	2576	ERR5323455	21194	A	G	1	2021-02-10	United Kingdom
S_68_NA	S	68	ERR5323455	21764	A	-TACATG	0,998647	2021-02-10	United Kingdom
S_143_NA	S	143	ERR5323455	21990	T	-TTA	0,996857	2021-02-10	United Kingdom
S_501_Y	S	501	ERR5323455	23063	A	T	1	2021-02-10	United Kingdom
S_570_D	S	570	ERR5323455	23271	C	A	1	2021-02-10	United Kingdom
S_614_G	S	614	ERR5323455	23403	A	G	0,999096	2021-02-10	United Kingdom
S_681_H	S	681	ERR5323455	23604	C	A	1	2021-02-10	United Kingdom
S_716_I	S	716	ERR5323455	23709	C	T	1	2021-02-10	United Kingdom
S_982_A	S	982	ERR5323455	24506	T	G	1	2021-02-10	United Kingdom
S_1118_H	S	1118	ERR5323455	24914	G	C	1	2021-02-10	United Kingdom
ORF8_27_*	ORF8	27	ERR5323455	27972	C	T	1	2021-02-10	United Kingdom
ORF8_52_I	ORF8	52	ERR5323455	28048	G	T	1	2021-02-10	United Kingdom
ORF8_73_C	ORF8	73	ERR5323455	28111	A	G	0,999797	2021-02-10	United Kingdom
N_3_H	N	3	ERR5323455	28280	G	C	1	2021-02-10	United Kingdom
N_3_V	N	3	ERR5323455	28281	A	T	1	2021-02-10	United Kingdom
N_3_E	N	3	ERR5323455	28282	T	A	0,999407	2021-02-10	United Kingdom
N_203_K	N	203	ERR5323455	28881	G	A	1	2021-02-10	United Kingdom
N_204_R	N	204	ERR5323455	28883	G	C	1	2021-02-10	United Kingdom
N_235_F	N	235	ERR5323455	28977	C	T	1	2021-02-10	United Kingdom
ORF1ab_730_F	ORF1ab	730	ERR5323457	2453	C	T	0,998379	2021-02-10	United Kingdom
ORF1ab_1001_I	ORF1ab	1001	ERR5323457	3267	C	T	1	2021-02-10	United Kingdom
ORF1ab_1263_I	ORF1ab	1263	ERR5323457	4052	C	A	0,306093	2021-02-10	United Kingdom
ORF1ab_1708_D	ORF1ab	1708	ERR5323457	5388	C	A	1	2021-02-10	United Kingdom
ORF1ab_2230_T	ORF1ab	2230	ERR5323457	6954	T	C	0,99939	2021-02-10	United Kingdom
ORF1ab_3674_NA	ORF1ab	3674	ERR5323457	11287	G	-TCTGGTTTT	0,999152	2021-02-10	United Kingdom
ORF1ab_314_L	ORF1ab	314	ERR5323457	14408	C	T	1	2021-02-10	United Kingdom
ORF1ab_1223_L	ORF1ab	1223	ERR5323457	17135	C	T	0,999747	2021-02-10	United Kingdom
S_68_NA	S	68	ERR5323457	21764	A	-TACATG	1	2021-02-10	United Kingdom
S_143_NA	S	143	ERR5323457	21990	T	-TTA	0,998626	2021-02-10	United Kingdom
S_501_Y	S	501	ERR5323457	23063	A	T	0,999558	2021-02-10	United Kingdom
S_570_D	S	570	ERR5323457	23271	C	A	0,999894	2021-02-10	United Kingdom
S_614_G	S	614	ERR5323457	23403	A	G	0,999474	2021-02-10	United Kingdom
S_681_H	S	681	ERR5323457	23604	C	A	1	2021-02-10	United Kingdom
S_716_I	S	716	ERR5323457	23709	C	T	0,999587	2021-02-10	United Kingdom
S_982_A	S	982	ERR5323457	24506	T	G	0,999893	2021-02-10	United Kingdom
S_1118_H	S	1118	ERR5323457	24914	G	C	1	2021-02-10	United Kingdom
S_1214_G	S	1214	ERR5323457	25202	T	G	0,0779783	2021-02-10	United Kingdom
ORF8_27_*	ORF8	27	ERR5323457	27972	C	T	1	2021-02-10	United Kingdom
ORF8_52_I	ORF8	52	ERR5323457	28048	G	T	0,999724	2021-02-10	United Kingdom
ORF8_73_C	ORF8	73	ERR5323457	28111	A	G	0,999656	2021-02-10	United Kingdom
N_3_H	N	3	ERR5323457	28280	G	C	0,999916	2021-02-10	United Kingdom
N_3_V	N	3	ERR5323457	28281	A	T	0,999747	2021-02-10	United Kingdom
N_3_E	N	3	ERR5323457	28282	T	A	0,999831	2021-02-10	United Kingdom
N_203_K	N	203	ERR5323457	28881	G	A	0,999578	2021-02-10	United Kingdom
N_204_R	N	204	ERR5323457	28883	G	C	0,99959	2021-02-10	United Kingdom
N_205_I	N	205	ERR5323457	28887	C	T	0,996061	2021-02-10	United Kingdom
N_235_F	N	235	ERR5323457	28977	C	T	0,99977	2021-02-10	United Kingdom
ORF1ab_309_L	ORF1ab	309	ERR5323460	1191	C	T	0,999774	2021-02-09	United Kingdom
ORF1ab_1001_I	ORF1ab	1001	ERR5323460	3267	C	T	1	2021-02-09	United Kingdom
ORF1ab_1708_D	ORF1ab	1708	ERR5323460	5388	C	A	1	2021-02-09	United Kingdom
ORF1ab_2230_T	ORF1ab	2230	ERR5323460	6954	T	C	0,999304	2021-02-09	United Kingdom
ORF1ab_3674_NA	ORF1ab	3674	ERR5323460	11287	G	-TCTGGTTTT	0,997873	2021-02-09	United Kingdom
ORF1ab_314_L	ORF1ab	314	ERR5323460	14408	C	T	0,999789	2021-02-09	United Kingdom
S_68_NA	S	68	ERR5323460	21764	A	-TACATG	0,998447	2021-02-09	United Kingdom
S_143_NA	S	143	ERR5323460	21990	T	-TTA	0,997792	2021-02-09	United Kingdom
S_446_V	S	446	ERR5323460	22899	G	T	0,998782	2021-02-09	United Kingdom
S_501_Y	S	501	ERR5323460	23063	A	T	0,999581	2021-02-09	United Kingdom
S_570_D	S	570	ERR5323460	23271	C	A	0,999877	2021-02-09	United Kingdom
S_614_G	S	614	ERR5323460	23403	A	G	0,999755	2021-02-09	United Kingdom
S_681_H	S	681	ERR5323460	23604	C	A	1	2021-02-09	United Kingdom
S_716_I	S	716	ERR5323460	23709	C	T	1	2021-02-09	United Kingdom
S_982_A	S	982	ERR5323460	24506	T	G	0,999875	2021-02-09	United Kingdom
S_1118_H	S	1118	ERR5323460	24914	G	C	0,999338	2021-02-09	United Kingdom
S_1214_G	S	1214	ERR5323460	25202	T	G	0,0578035	2021-02-09	United Kingdom
M_180_R	M	180	ERR5323460	27061	A	G	0,999728	2021-02-09	United Kingdom
ORF8_27_*	ORF8	27	ERR5323460	27972	C	T	1	2021-02-09	United Kingdom
ORF8_52_I	ORF8	52	ERR5323460	28048	G	T	0,999509	2021-02-09	United Kingdom
ORF8_68_*	ORF8	68	ERR5323460	28095	A	T	0,996853	2021-02-09	United Kingdom
ORF8_73_C	ORF8	73	ERR5323460	28111	A	G	0,999146	2021-02-09	United Kingdom
N_3_H	N	3	ERR5323460	28280	G	C	0,999889	2021-02-09	United Kingdom
N_3_V	N	3	ERR5323460	28281	A	T	0,999666	2021-02-09	United Kingdom
N_3_E	N	3	ERR5323460	28282	T	A	1	2021-02-09	United Kingdom
N_203_K	N	203	ERR5323460	28881	G	A	0,997238	2021-02-09	United Kingdom
N_204_R	N	204	ERR5323460	28883	G	C	0,999756	2021-02-09	United Kingdom
N_235_F	N	235	ERR5323460	28977	C	T	1	2021-02-09	United Kingdom
ORF1ab_1001_I	ORF1ab	1001	ERR5323461	3267	C	T	0,999846	2021-02-10	United Kingdom
ORF1ab_1708_D	ORF1ab	1708	ERR5323461	5388	C	A	0,999624	2021-02-10	United Kingdom
ORF1ab_2230_T	ORF1ab	2230	ERR5323461	6954	T	C	0,999491	2021-02-10	United Kingdom
ORF1ab_3674_NA	ORF1ab	3674	ERR5323461	11287	G	-TCTGGTTTT	0,997541	2021-02-10	United Kingdom
ORF1ab_314_L	ORF1ab	314	ERR5323461	14408	C	T	0,999063	2021-02-10	United Kingdom
S_68_NA	S	68	ERR5323461	21764	A	-TACATG	0,999222	2021-02-10	United Kingdom
S_143_NA	S	143	ERR5323461	21990	T	-TTA	0,996899	2021-02-10	United Kingdom
S_501_Y	S	501	ERR5323461	23063	A	T	0,99959	2021-02-10	United Kingdom
S_570_D	S	570	ERR5323461	23271	C	A	0,999862	2021-02-10	United Kingdom
S_614_G	S	614	ERR5323461	23403	A	G	0,999863	2021-02-10	United Kingdom
S_681_H	S	681	ERR5323461	23604	C	A	0,999647	2021-02-10	United Kingdom
S_716_I	S	716	ERR5323461	23709	C	T	1	2021-02-10	United Kingdom
S_982_A	S	982	ERR5323461	24506	T	G	1	2021-02-10	United Kingdom
S_1118_H	S	1118	ERR5323461	24914	G	C	1	2021-02-10	United Kingdom
ORF8_27_*	ORF8	27	ERR5323461	27972	C	T	0,999336	2021-02-10	United Kingdom
ORF8_52_I	ORF8	52	ERR5323461	28048	G	T	1	2021-02-10	United Kingdom
ORF8_73_C	ORF8	73	ERR5323461	28111	A	G	1	2021-02-10	United Kingdom
N_3_H	N	3	ERR5323461	28280	G	C	1	2021-02-10	United Kingdom
N_3_V	N	3	ERR5323461	28281	A	T	0,999502	2021-02-10	United Kingdom
N_3_E	N	3	ERR5323461	28282	T	A	1	2021-02-10	United Kingdom
N_202_C	N	202	ERR5323461	28877	A	T	0,999721	2021-02-10	United Kingdom
N_202_T	N	202	ERR5323461	28878	G	C	1	2021-02-10	United Kingdom
N_203_K	N	203	ERR5323461	28881	G	A	1	2021-02-10	United Kingdom
N_204_R	N	204	ERR5323461	28883	G	C	1	2021-02-10	United Kingdom
N_233_N	N	233	ERR5323461	28972	A	C	1	2021-02-10	United Kingdom
N_235_F	N	235	ERR5323461	28977	C	T	1	2021-02-10	United Kingdom
ORF1ab_1001_I	ORF1ab	1001	ERR5323462	3267	C	T	1	2021-02-10	United Kingdom
ORF1ab_1144_P	ORF1ab	1144	ERR5323462	3696	T	C	0,069869	2021-02-10	United Kingdom
ORF1ab_1207_L	ORF1ab	1207	ERR5323462	3885	C	T	0,998328	2021-02-10	United Kingdom
ORF1ab_1708_D	ORF1ab	1708	ERR5323462	5388	C	A	1	2021-02-10	United Kingdom
ORF1ab_2230_T	ORF1ab	2230	ERR5323462	6954	T	C	1	2021-02-10	United Kingdom
ORF1ab_2537_S	ORF1ab	2537	ERR5323462	7874	C	T	1	2021-02-10	United Kingdom
ORF1ab_2780_L	ORF1ab	2780	ERR5323462	8603	T	C	1	2021-02-10	United Kingdom
ORF1ab_2921_NA	ORF1ab	2921	ERR5323462	9026	A	-TT	0,0522928	2021-02-10	United Kingdom
ORF1ab_3674_NA	ORF1ab	3674	ERR5323462	11287	G	-TCTGGTTTT	1	2021-02-10	United Kingdom
ORF1ab_314_L	ORF1ab	314	ERR5323462	14408	C	T	1	2021-02-10	United Kingdom
ORF1ab_1383_R	ORF1ab	1383	ERR5323462	17615	A	G	1	2021-02-10	United Kingdom
ORF1ab_2415_NA	ORF1ab	2415	ERR5323462	20710	C	-A	0,0597826	2021-02-10	United Kingdom
S_21_T	S	21	ERR5323462	21624	G	C	1	2021-02-10	United Kingdom
S_68_NA	S	68	ERR5323462	21764	A	-TACATG	1	2021-02-10	United Kingdom
S_143_NA	S	143	ERR5323462	21990	T	-TTA	1	2021-02-10	United Kingdom
S_501_Y	S	501	ERR5323462	23063	A	T	1	2021-02-10	United Kingdom
S_570_D	S	570	ERR5323462	23271	C	A	1	2021-02-10	United Kingdom
S_614_G	S	614	ERR5323462	23403	A	G	0,9988	2021-02-10	United Kingdom
S_681_H	S	681	ERR5323462	23604	C	A	1	2021-02-10	United Kingdom
S_716_I	S	716	ERR5323462	23709	C	T	1	2021-02-10	United Kingdom
S_982_A	S	982	ERR5323462	24506	T	G	1	2021-02-10	United Kingdom
S_1118_H	S	1118	ERR5323462	24914	G	C	1	2021-02-10	United Kingdom
S_1214_G	S	1214	ERR5323462	25202	T	G	0,0821918	2021-02-10	United Kingdom
ORF3a_15_F	ORF3a	15	ERR5323462	25437	G	T	0,999265	2021-02-10	United Kingdom
ORF8_27_*	ORF8	27	ERR5323462	27972	C	T	1	2021-02-10	United Kingdom
ORF8_52_I	ORF8	52	ERR5323462	28048	G	T	1	2021-02-10	United Kingdom
ORF8_73_C	ORF8	73	ERR5323462	28111	A	G	0,999742	2021-02-10	United Kingdom
N_3_H	N	3	ERR5323462	28280	G	C	1	2021-02-10	United Kingdom
N_3_V	N	3	ERR5323462	28281	A	T	1	2021-02-10	United Kingdom
N_3_E	N	3	ERR5323462	28282	T	A	1	2021-02-10	United Kingdom
N_203_K	N	203	ERR5323462	28881	G	A	1	2021-02-10	United Kingdom
N_204_R	N	204	ERR5323462	28883	G	C	1	2021-02-10	United Kingdom
N_235_F	N	235	ERR5323462	28977	C	T	1	2021-02-10	United Kingdom
ORF1ab_1001_I	ORF1ab	1001	ERR5323463	3267	C	T	0,999871	2021-02-10	United Kingdom
ORF1ab_1708_D	ORF1ab	1708	ERR5323463	5388	C	A	0,999275	2021-02-10	United Kingdom
ORF1ab_2230_T	ORF1ab	2230	ERR5323463	6954	T	C	0,999378	2021-02-10	United Kingdom
ORF1ab_3674_NA	ORF1ab	3674	ERR5323463	11287	G	-TCTGGTTTT	0,998586	2021-02-10	United Kingdom
ORF1ab_3748_I	ORF1ab	3748	ERR5323463	11507	G	A	1	2021-02-10	United Kingdom
ORF1ab_314_L	ORF1ab	314	ERR5323463	14408	C	T	1	2021-02-10	United Kingdom
ORF1ab_1701_F	ORF1ab	1701	ERR5323463	18568	C	T	0,999799	2021-02-10	United Kingdom
S_68_NA	S	68	ERR5323463	21764	A	-TACATG	0,997521	2021-02-10	United Kingdom
S_143_NA	S	143	ERR5323463	21990	T	-TTA	0,998769	2021-02-10	United Kingdom
S_501_Y	S	501	ERR5323463	23063	A	T	0,999543	2021-02-10	United Kingdom
S_570_D	S	570	ERR5323463	23271	C	A	0,999875	2021-02-10	United Kingdom
S_614_G	S	614	ERR5323463	23403	A	G	0,999877	2021-02-10	United Kingdom
S_681_H	S	681	ERR5323463	23604	C	A	1	2021-02-10	United Kingdom
S_716_I	S	716	ERR5323463	23709	C	T	1	2021-02-10	United Kingdom
S_982_A	S	982	ERR5323463	24506	T	G	0,999614	2021-02-10	United Kingdom
S_1118_H	S	1118	ERR5323463	24914	G	C	1	2021-02-10	United Kingdom
S_1214_G	S	1214	ERR5323463	25202	T	G	0,0662252	2021-02-10	United Kingdom
ORF3a_62_S	ORF3a	62	ERR5323463	25577	T	G	0,999641	2021-02-10	United Kingdom
ORF8_27_*	ORF8	27	ERR5323463	27972	C	T	1	2021-02-10	United Kingdom
ORF8_52_I	ORF8	52	ERR5323463	28048	G	T	1	2021-02-10	United Kingdom
ORF8_73_C	ORF8	73	ERR5323463	28111	A	G	0,999346	2021-02-10	United Kingdom
N_3_H	N	3	ERR5323463	28280	G	C	0,999757	2021-02-10	United Kingdom
N_3_V	N	3	ERR5323463	28281	A	T	1	2021-02-10	United Kingdom
N_3_E	N	3	ERR5323463	28282	T	A	0,999352	2021-02-10	United Kingdom
N_203_K	N	203	ERR5323463	28881	G	A	0,998124	2021-02-10	United Kingdom
N_204_R	N	204	ERR5323463	28883	G	C	0,999737	2021-02-10	United Kingdom
N_235_F	N	235	ERR5323463	28977	C	T	1	2021-02-10	United Kingdom
ORF1ab_3236_R	ORF1ab	3236	ERR5323464	9972	A	G	0,174953	2021-02-10	United Kingdom
ORF1ab_3711_F	ORF1ab	3711	ERR5323464	11396	C	T	1	2021-02-10	United Kingdom
ORF1ab_3975_F	ORF1ab	3975	ERR5323464	12188	G	T	0,999433	2021-02-10	United Kingdom
ORF1ab_314_L	ORF1ab	314	ERR5323464	14408	C	T	0,999521	2021-02-10	United Kingdom
S_18_F	S	18	ERR5323464	21614	C	T	0,999813	2021-02-10	United Kingdom
S_222_V	S	222	ERR5323464	22227	C	T	0,999484	2021-02-10	United Kingdom
S_256_L	S	256	ERR5323464	22329	C	T	1	2021-02-10	United Kingdom
S_614_G	S	614	ERR5323464	23403	A	G	0,99989	2021-02-10	United Kingdom
ORF3a_52_F	ORF3a	52	ERR5323464	25546	C	T	0,999776	2021-02-10	United Kingdom
ORF3a_140_F	ORF3a	140	ERR5323464	25810	C	T	0,999543	2021-02-10	United Kingdom
N_220_V	N	220	ERR5323464	28932	C	T	0,999436	2021-02-10	United Kingdom
ORF10_30_L	ORF10	30	ERR5323464	29645	G	T	0,99983	2021-02-10	United Kingdom
ORF1ab_1001_I	ORF1ab	1001	ERR5323465	3267	C	T	1	2021-02-10	United Kingdom
ORF1ab_1708_D	ORF1ab	1708	ERR5323465	5388	C	A	0,999515	2021-02-10	United Kingdom
ORF1ab_2230_T	ORF1ab	2230	ERR5323465	6954	T	C	0,999752	2021-02-10	United Kingdom
ORF1ab_3674_NA	ORF1ab	3674	ERR5323465	11287	G	-TCTGGTTTT	0,996528	2021-02-10	United Kingdom
ORF1ab_314_L	ORF1ab	314	ERR5323465	14408	C	T	1	2021-02-10	United Kingdom
S_68_NA	S	68	ERR5323465	21764	A	-TACATG	0,99914	2021-02-10	United Kingdom
S_143_NA	S	143	ERR5323465	21990	T	-TTA	0,998072	2021-02-10	United Kingdom
S_501_Y	S	501	ERR5323465	23063	A	T	0,999796	2021-02-10	United Kingdom
S_570_D	S	570	ERR5323465	23271	C	A	0,999866	2021-02-10	United Kingdom
S_614_G	S	614	ERR5323465	23403	A	G	1	2021-02-10	United Kingdom
S_681_H	S	681	ERR5323465	23604	C	A	1	2021-02-10	United Kingdom
S_716_I	S	716	ERR5323465	23709	C	T	0,999401	2021-02-10	United Kingdom
S_982_A	S	982	ERR5323465	24506	T	G	1	2021-02-10	United Kingdom
S_1118_H	S	1118	ERR5323465	24914	G	C	0,999649	2021-02-10	United Kingdom
S_1214_G	S	1214	ERR5323465	25202	T	G	0,0517737	2021-02-10	United Kingdom
ORF8_27_*	ORF8	27	ERR5323465	27972	C	T	0,999726	2021-02-10	United Kingdom
ORF8_52_I	ORF8	52	ERR5323465	28048	G	T	1	2021-02-10	United Kingdom
ORF8_73_C	ORF8	73	ERR5323465	28111	A	G	0,999377	2021-02-10	United Kingdom
N_3_H	N	3	ERR5323465	28280	G	C	1	2021-02-10	United Kingdom
N_3_V	N	3	ERR5323465	28281	A	T	0,999779	2021-02-10	United Kingdom
N_3_E	N	3	ERR5323465	28282	T	A	0,999779	2021-02-10	United Kingdom
N_203_K	N	203	ERR5323465	28881	G	A	0,999062	2021-02-10	United Kingdom
N_204_R	N	204	ERR5323465	28883	G	C	0,999695	2021-02-10	United Kingdom
N_235_F	N	235	ERR5323465	28977	C	T	0,999663	2021-02-10	United Kingdom
ORF1ab_1001_I	ORF1ab	1001	ERR5323466	3267	C	T	0,999566	2021-02-10	United Kingdom
ORF1ab_1567_A	ORF1ab	1567	ERR5323466	4964	A	G	0,997785	2021-02-10	United Kingdom
ORF1ab_1708_D	ORF1ab	1708	ERR5323466	5388	C	A	1	2021-02-10	United Kingdom
ORF1ab_2230_T	ORF1ab	2230	ERR5323466	6954	T	C	0,999758	2021-02-10	United Kingdom
ORF1ab_3674_NA	ORF1ab	3674	ERR5323466	11287	G	-TCTGGTTTT	0,999161	2021-02-10	United Kingdom
ORF1ab_3923_R	ORF1ab	3923	ERR5323466	12032	G	C	0,999448	2021-02-10	United Kingdom
ORF1ab_3966_R	ORF1ab	3966	ERR5323466	12162	A	G	0,999899	2021-02-10	United Kingdom
ORF1ab_314_L	ORF1ab	314	ERR5323466	14408	C	T	0,997917	2021-02-10	United Kingdom
ORF1ab_1383_R	ORF1ab	1383	ERR5323466	17615	A	G	1	2021-02-10	United Kingdom
S_68_NA	S	68	ERR5323466	21764	A	-TACATG	0,99867	2021-02-10	United Kingdom
S_143_NA	S	143	ERR5323466	21990	T	-TTA	0,998352	2021-02-10	United Kingdom
S_501_Y	S	501	ERR5323466	23063	A	T	0,999315	2021-02-10	United Kingdom
S_570_D	S	570	ERR5323466	23271	C	A	1	2021-02-10	United Kingdom
S_614_G	S	614	ERR5323466	23403	A	G	1	2021-02-10	United Kingdom
S_681_H	S	681	ERR5323466	23604	C	A	1	2021-02-10	United Kingdom
S_716_I	S	716	ERR5323466	23709	C	T	1	2021-02-10	United Kingdom
S_982_A	S	982	ERR5323466	24506	T	G	0,999782	2021-02-10	United Kingdom
S_1118_H	S	1118	ERR5323466	24914	G	C	1	2021-02-10	United Kingdom
ORF8_27_*	ORF8	27	ERR5323466	27972	C	T	1	2021-02-10	United Kingdom
ORF8_52_I	ORF8	52	ERR5323466	28048	G	T	1	2021-02-10	United Kingdom
ORF8_73_C	ORF8	73	ERR5323466	28111	A	G	0,999864	2021-02-10	United Kingdom
N_3_H	N	3	ERR5323466	28280	G	C	1	2021-02-10	United Kingdom
N_3_V	N	3	ERR5323466	28281	A	T	1	2021-02-10	United Kingdom
N_3_E	N	3	ERR5323466	28282	T	A	1	2021-02-10	United Kingdom
N_203_K	N	203	ERR5323466	28881	G	A	1	2021-02-10	United Kingdom
N_204_R	N	204	ERR5323466	28883	G	C	1	2021-02-10	United Kingdom
N_235_F	N	235	ERR5323466	28977	C	T	0,998454	2021-02-10	United Kingdom
ORF1ab_1001_I	ORF1ab	1001	ERR5323467	3267	C	T	1	2021-02-10	United Kingdom
ORF1ab_1708_D	ORF1ab	1708	ERR5323467	5388	C	A	1	2021-02-10	United Kingdom
ORF1ab_2230_T	ORF1ab	2230	ERR5323467	6954	T	C	1	2021-02-10	United Kingdom
ORF1ab_3674_NA	ORF1ab	3674	ERR5323467	11287	G	-TCTGGTTTT	0,997984	2021-02-10	United Kingdom
ORF1ab_314_L	ORF1ab	314	ERR5323467	14408	C	T	0,999546	2021-02-10	United Kingdom
S_68_NA	S	68	ERR5323467	21764	A	-TACATG	0,998731	2021-02-10	United Kingdom
S_143_NA	S	143	ERR5323467	21990	T	-TTA	0,998097	2021-02-10	United Kingdom
S_501_Y	S	501	ERR5323467	23063	A	T	0,99946	2021-02-10	United Kingdom
S_570_D	S	570	ERR5323467	23271	C	A	1	2021-02-10	United Kingdom
S_614_G	S	614	ERR5323467	23403	A	G	0,999735	2021-02-10	United Kingdom
S_681_H	S	681	ERR5323467	23604	C	A	0,999702	2021-02-10	United Kingdom
S_716_I	S	716	ERR5323467	23709	C	T	0,999404	2021-02-10	United Kingdom
S_982_A	S	982	ERR5323467	24506	T	G	1	2021-02-10	United Kingdom
S_1118_H	S	1118	ERR5323467	24914	G	C	1	2021-02-10	United Kingdom
S_1214_G	S	1214	ERR5323467	25202	T	G	0,0533454	2021-02-10	United Kingdom
ORF8_27_*	ORF8	27	ERR5323467	27972	C	T	0,999468	2021-02-10	United Kingdom
ORF8_52_I	ORF8	52	ERR5323467	28048	G	T	1	2021-02-10	United Kingdom
ORF8_73_C	ORF8	73	ERR5323467	28111	A	G	0,999891	2021-02-10	United Kingdom
N_3_H	N	3	ERR5323467	28280	G	C	0,999896	2021-02-10	United Kingdom
N_3_V	N	3	ERR5323467	28281	A	T	0,999581	2021-02-10	United Kingdom
N_3_E	N	3	ERR5323467	28282	T	A	1	2021-02-10	United Kingdom
N_203_K	N	203	ERR5323467	28881	G	A	0,999617	2021-02-10	United Kingdom
N_204_R	N	204	ERR5323467	28883	G	C	1	2021-02-10	United Kingdom
N_235_F	N	235	ERR5323467	28977	C	T	0,999596	2021-02-10	United Kingdom
ORF1ab_1001_I	ORF1ab	1001	ERR5323468	3267	C	T	0,999162	2021-02-10	United Kingdom
ORF1ab_1708_D	ORF1ab	1708	ERR5323468	5388	C	A	1	2021-02-10	United Kingdom
ORF1ab_2124_I	ORF1ab	2124	ERR5323468	6636	C	T	1	2021-02-10	United Kingdom
ORF1ab_2230_T	ORF1ab	2230	ERR5323468	6954	T	C	0,999657	2021-02-10	United Kingdom
ORF1ab_3674_NA	ORF1ab	3674	ERR5323468	11287	G	-TCTGGTTTT	0,991969	2021-02-10	United Kingdom
ORF1ab_314_L	ORF1ab	314	ERR5323468	14408	C	T	1	2021-02-10	United Kingdom
ORF1ab_509_L	ORF1ab	509	ERR5323468	14993	C	T	1	2021-02-10	United Kingdom
S_68_NA	S	68	ERR5323468	21764	A	-TACATG	1	2021-02-10	United Kingdom
S_127_F	S	127	ERR5323468	21941	G	T	1	2021-02-10	United Kingdom
S_143_NA	S	143	ERR5323468	21990	T	-TTA	0,999325	2021-02-10	United Kingdom
S_501_Y	S	501	ERR5323468	23063	A	T	1	2021-02-10	United Kingdom
S_570_D	S	570	ERR5323468	23271	C	A	1	2021-02-10	United Kingdom
S_614_G	S	614	ERR5323468	23403	A	G	1	2021-02-10	United Kingdom
S_681_H	S	681	ERR5323468	23604	C	A	1	2021-02-10	United Kingdom
S_716_I	S	716	ERR5323468	23709	C	T	1	2021-02-10	United Kingdom
S_982_A	S	982	ERR5323468	24506	T	G	0,998982	2021-02-10	United Kingdom
S_1118_H	S	1118	ERR5323468	24914	G	C	1	2021-02-10	United Kingdom
S_1214_G	S	1214	ERR5323468	25202	T	G	0,0519481	2021-02-10	United Kingdom
ORF3a_240_S	ORF3a	240	ERR5323468	26110	C	T	1	2021-02-10	United Kingdom
ORF8_27_*	ORF8	27	ERR5323468	27972	C	T	0,997967	2021-02-10	United Kingdom
ORF8_52_I	ORF8	52	ERR5323468	28048	G	T	1	2021-02-10	United Kingdom
ORF8_73_C	ORF8	73	ERR5323468	28111	A	G	0,999616	2021-02-10	United Kingdom
N_3_H	N	3	ERR5323468	28280	G	C	1	2021-02-10	United Kingdom
N_3_V	N	3	ERR5323468	28281	A	T	0,999825	2021-02-10	United Kingdom
N_3_E	N	3	ERR5323468	28282	T	A	0,999825	2021-02-10	United Kingdom
N_203_K	N	203	ERR5323468	28881	G	A	1	2021-02-10	United Kingdom
N_204_R	N	204	ERR5323468	28883	G	C	1	2021-02-10	United Kingdom
N_235_F	N	235	ERR5323468	28977	C	T	1	2021-02-10	United Kingdom
ORF1ab_1001_I	ORF1ab	1001	ERR5323469	3267	C	T	1	2021-02-10	United Kingdom
ORF1ab_1786_L	ORF1ab	1786	ERR5323469	5622	C	T	0,999354	2021-02-10	United Kingdom
ORF1ab_2046_S	ORF1ab	2046	ERR5323469	6401	C	T	0,998951	2021-02-10	United Kingdom
ORF1ab_2230_T	ORF1ab	2230	ERR5323469	6954	T	C	0,999549	2021-02-10	United Kingdom
ORF1ab_3674_NA	ORF1ab	3674	ERR5323469	11287	G	-TCTGGTTTT	0,998563	2021-02-10	United Kingdom
ORF1ab_314_L	ORF1ab	314	ERR5323469	14408	C	T	0,997465	2021-02-10	United Kingdom
ORF1ab_1383_R	ORF1ab	1383	ERR5323469	17615	A	G	1	2021-02-10	United Kingdom
ORF1ab_1871_G	ORF1ab	1871	ERR5323469	19079	A	G	0,997413	2021-02-10	United Kingdom
S_68_NA	S	68	ERR5323469	21764	A	-TACATG	0,99832	2021-02-10	United Kingdom
S_143_NA	S	143	ERR5323469	21990	T	-TTA	0,998318	2021-02-10	United Kingdom
S_256_L	S	256	ERR5323469	22329	C	T	0,0513699	2021-02-10	United Kingdom
S_501_Y	S	501	ERR5323469	23063	A	T	0,999449	2021-02-10	United Kingdom
S_570_D	S	570	ERR5323469	23271	C	A	0,999643	2021-02-10	United Kingdom
S_614_G	S	614	ERR5323469	23403	A	G	0,999465	2021-02-10	United Kingdom
S_681_H	S	681	ERR5323469	23604	C	A	1	2021-02-10	United Kingdom
S_716_I	S	716	ERR5323469	23709	C	T	1	2021-02-10	United Kingdom
S_982_A	S	982	ERR5323469	24506	T	G	0,999827	2021-02-10	United Kingdom
S_1118_H	S	1118	ERR5323469	24914	G	C	1	2021-02-10	United Kingdom
ORF7a_28_I	ORF7a	28	ERR5323469	27476	C	T	0,999473	2021-02-10	United Kingdom
ORF8_27_*	ORF8	27	ERR5323469	27972	C	T	0,999604	2021-02-10	United Kingdom
ORF8_52_I	ORF8	52	ERR5323469	28048	G	T	1	2021-02-10	United Kingdom
ORF8_73_C	ORF8	73	ERR5323469	28111	A	G	0,999645	2021-02-10	United Kingdom
N_3_H	N	3	ERR5323469	28280	G	C	0,99872	2021-02-10	United Kingdom
N_3_V	N	3	ERR5323469	28281	A	T	0,999901	2021-02-10	United Kingdom
N_3_E	N	3	ERR5323469	28282	T	A	0,999309	2021-02-10	United Kingdom
N_203_K	N	203	ERR5323469	28881	G	A	0,998696	2021-02-10	United Kingdom
N_204_R	N	204	ERR5323469	28883	G	C	1	2021-02-10	United Kingdom
N_235_F	N	235	ERR5323469	28977	C	T	0,998614	2021-02-10	United Kingdom
ORF1ab_1001_I	ORF1ab	1001	ERR5323470	3267	C	T	1	2021-02-10	United Kingdom
ORF1ab_1708_D	ORF1ab	1708	ERR5323470	5388	C	A	1	2021-02-10	United Kingdom
ORF1ab_2230_T	ORF1ab	2230	ERR5323470	6954	T	C	0,999604	2021-02-10	United Kingdom
ORF1ab_3674_NA	ORF1ab	3674	ERR5323470	11287	G	-TCTGGTTTT	0,997973	2021-02-10	United Kingdom
ORF1ab_314_L	ORF1ab	314	ERR5323470	14408	C	T	0,99948	2021-02-10	United Kingdom
S_68_NA	S	68	ERR5323470	21764	A	-TACATG	0,997593	2021-02-10	United Kingdom
S_143_NA	S	143	ERR5323470	21990	T	-TTA	0,997842	2021-02-10	United Kingdom
S_501_Y	S	501	ERR5323470	23063	A	T	0,998968	2021-02-10	United Kingdom
S_570_D	S	570	ERR5323470	23271	C	A	0,999706	2021-02-10	United Kingdom
S_613_H	S	613	ERR5323470	23401	G	T	0,999256	2021-02-10	United Kingdom
S_614_G	S	614	ERR5323470	23403	A	G	1	2021-02-10	United Kingdom
S_681_H	S	681	ERR5323470	23604	C	A	1	2021-02-10	United Kingdom
S_716_I	S	716	ERR5323470	23709	C	T	1	2021-02-10	United Kingdom
S_982_A	S	982	ERR5323470	24506	T	G	0,999838	2021-02-10	United Kingdom
S_1118_H	S	1118	ERR5323470	24914	G	C	1	2021-02-10	United Kingdom
S_1214_G	S	1214	ERR5323470	25202	T	G	0,0764763	2021-02-10	United Kingdom
ORF7a_39_I	ORF7a	39	ERR5323470	27509	C	T	0,999619	2021-02-10	United Kingdom
ORF8_27_*	ORF8	27	ERR5323470	27972	C	T	1	2021-02-10	United Kingdom
ORF8_52_I	ORF8	52	ERR5323470	28048	G	T	1	2021-02-10	United Kingdom
ORF8_73_C	ORF8	73	ERR5323470	28111	A	G	0,999738	2021-02-10	United Kingdom
N_3_H	N	3	ERR5323470	28280	G	C	0,999598	2021-02-10	United Kingdom
N_3_V	N	3	ERR5323470	28281	A	T	0,99973	2021-02-10	United Kingdom
N_3_E	N	3	ERR5323470	28282	T	A	0,999326	2021-02-10	United Kingdom
N_203_K	N	203	ERR5323470	28881	G	A	0,9985	2021-02-10	United Kingdom
N_204_R	N	204	ERR5323470	28883	G	C	0,999469	2021-02-10	United Kingdom
N_235_F	N	235	ERR5323470	28977	C	T	1	2021-02-10	United Kingdom
ORF1ab_443_F	ORF1ab	443	ERR5323471	1593	C	T	0,99954	2021-02-10	United Kingdom
ORF1ab_730_F	ORF1ab	730	ERR5323471	2453	C	T	0,999363	2021-02-10	United Kingdom
ORF1ab_1001_I	ORF1ab	1001	ERR5323471	3267	C	T	1	2021-02-10	United Kingdom
ORF1ab_1708_D	ORF1ab	1708	ERR5323471	5388	C	A	1	2021-02-10	United Kingdom
ORF1ab_2133_I	ORF1ab	2133	ERR5323471	6662	G	A	0,999027	2021-02-10	United Kingdom
ORF1ab_2230_T	ORF1ab	2230	ERR5323471	6954	T	C	0,999618	2021-02-10	United Kingdom
ORF1ab_3674_NA	ORF1ab	3674	ERR5323471	11287	G	-TCTGGTTTT	0,997183	2021-02-10	United Kingdom
ORF1ab_3718_F	ORF1ab	3718	ERR5323471	11417	G	T	0,999648	2021-02-10	United Kingdom
ORF1ab_314_L	ORF1ab	314	ERR5323471	14408	C	T	0,999738	2021-02-10	United Kingdom
ORF1ab_2341_F	ORF1ab	2341	ERR5323471	20489	G	T	0,998884	2021-02-10	United Kingdom
S_68_NA	S	68	ERR5323471	21764	A	-TACATG	0,998145	2021-02-10	United Kingdom
S_143_NA	S	143	ERR5323471	21990	T	-TTA	0,997127	2021-02-10	United Kingdom
S_501_Y	S	501	ERR5323471	23063	A	T	0,999418	2021-02-10	United Kingdom
S_570_D	S	570	ERR5323471	23271	C	A	1	2021-02-10	United Kingdom
S_614_G	S	614	ERR5323471	23403	A	G	0,999595	2021-02-10	United Kingdom
S_681_H	S	681	ERR5323471	23604	C	A	1	2021-02-10	United Kingdom
S_716_I	S	716	ERR5323471	23709	C	T	0,999797	2021-02-10	United Kingdom
S_982_A	S	982	ERR5323471	24506	T	G	0,999602	2021-02-10	United Kingdom
S_1118_H	S	1118	ERR5323471	24914	G	C	1	2021-02-10	United Kingdom
ORF8_27_*	ORF8	27	ERR5323471	27972	C	T	1	2021-02-10	United Kingdom
ORF8_52_I	ORF8	52	ERR5323471	28048	G	T	0,999555	2021-02-10	United Kingdom
ORF8_73_C	ORF8	73	ERR5323471	28111	A	G	0,999764	2021-02-10	United Kingdom
N_3_H	N	3	ERR5323471	28280	G	C	0,999833	2021-02-10	United Kingdom
N_3_V	N	3	ERR5323471	28281	A	T	1	2021-02-10	United Kingdom
N_3_E	N	3	ERR5323471	28282	T	A	1	2021-02-10	United Kingdom
N_203_K	N	203	ERR5323471	28881	G	A	0,997906	2021-02-10	United Kingdom
N_204_R	N	204	ERR5323471	28883	G	C	0,999391	2021-02-10	United Kingdom
N_235_F	N	235	ERR5323471	28977	C	T	1	2021-02-10	United Kingdom
ORF1ab_1001_I	ORF1ab	1001	ERR5323472	3267	C	T	0,999593	2021-02-10	United Kingdom
ORF1ab_1708_D	ORF1ab	1708	ERR5323472	5388	C	A	1	2021-02-10	United Kingdom
ORF1ab_2230_T	ORF1ab	2230	ERR5323472	6954	T	C	0,999816	2021-02-10	United Kingdom
ORF1ab_2780_L	ORF1ab	2780	ERR5323472	8603	T	C	0,997979	2021-02-10	United Kingdom
ORF1ab_3674_NA	ORF1ab	3674	ERR5323472	11287	G	-TCTGGTTTT	0,997327	2021-02-10	United Kingdom
ORF1ab_314_L	ORF1ab	314	ERR5323472	14408	C	T	0,999811	2021-02-10	United Kingdom
ORF1ab_1383_R	ORF1ab	1383	ERR5323472	17615	A	G	1	2021-02-10	United Kingdom
S_68_NA	S	68	ERR5323472	21764	A	-TACATG	0,999424	2021-02-10	United Kingdom
S_143_NA	S	143	ERR5323472	21990	T	-TTA	0,998087	2021-02-10	United Kingdom
S_501_Y	S	501	ERR5323472	23063	A	T	0,99946	2021-02-10	United Kingdom
S_570_D	S	570	ERR5323472	23271	C	A	1	2021-02-10	United Kingdom
S_614_G	S	614	ERR5323472	23403	A	G	0,999707	2021-02-10	United Kingdom
S_681_H	S	681	ERR5323472	23604	C	A	1	2021-02-10	United Kingdom
S_716_I	S	716	ERR5323472	23709	C	T	0,999664	2021-02-10	United Kingdom
S_982_A	S	982	ERR5323472	24506	T	G	0,99971	2021-02-10	United Kingdom
S_1118_H	S	1118	ERR5323472	24914	G	C	0,99898	2021-02-10	United Kingdom
ORF3a_15_F	ORF3a	15	ERR5323472	25437	G	T	0,999706	2021-02-10	United Kingdom
ORF8_27_*	ORF8	27	ERR5323472	27972	C	T	0,999796	2021-02-10	United Kingdom
ORF8_52_I	ORF8	52	ERR5323472	28048	G	T	0,999593	2021-02-10	United Kingdom
ORF8_73_C	ORF8	73	ERR5323472	28111	A	G	0,99993	2021-02-10	United Kingdom
N_3_H	N	3	ERR5323472	28280	G	C	0,999913	2021-02-10	United Kingdom
N_3_V	N	3	ERR5323472	28281	A	T	0,999565	2021-02-10	United Kingdom
N_3_E	N	3	ERR5323472	28282	T	A	0,999739	2021-02-10	United Kingdom
N_203_K	N	203	ERR5323472	28881	G	A	0,998396	2021-02-10	United Kingdom
N_204_R	N	204	ERR5323472	28883	G	C	1	2021-02-10	United Kingdom
N_235_F	N	235	ERR5323472	28977	C	T	0,999334	2021-02-10	United Kingdom
ORF1ab_971_L	ORF1ab	971	ERR5323473	3177	C	T	0,999268	2021-02-10	United Kingdom
ORF1ab_1001_I	ORF1ab	1001	ERR5323473	3267	C	T	0,999893	2021-02-10	United Kingdom
ORF1ab_1708_D	ORF1ab	1708	ERR5323473	5388	C	A	1	2021-02-10	United Kingdom
ORF1ab_2230_T	ORF1ab	2230	ERR5323473	6954	T	C	0,999623	2021-02-10	United Kingdom
ORF1ab_3674_NA	ORF1ab	3674	ERR5323473	11287	G	-TCTGGTTTT	0,9982	2021-02-10	United Kingdom
ORF1ab_275_G	ORF1ab	275	ERR5323473	14291	A	G	0,993764	2021-02-10	United Kingdom
ORF1ab_314_L	ORF1ab	314	ERR5323473	14408	C	T	0,999789	2021-02-10	United Kingdom
ORF1ab_1289_M	ORF1ab	1289	ERR5323473	17333	C	T	0,999768	2021-02-10	United Kingdom
ORF1ab_2024_R	ORF1ab	2024	ERR5323473	19538	T	G	0,999806	2021-02-10	United Kingdom
ORF1ab_2117_L	ORF1ab	2117	ERR5323473	19816	G	T	0,99858	2021-02-10	United Kingdom
S_68_NA	S	68	ERR5323473	21764	A	-TACATG	0,999062	2021-02-10	United Kingdom
S_143_NA	S	143	ERR5323473	21990	T	-TTA	0,996954	2021-02-10	United Kingdom
S_501_Y	S	501	ERR5323473	23063	A	T	0,999355	2021-02-10	United Kingdom
S_570_D	S	570	ERR5323473	23271	C	A	0,999814	2021-02-10	United Kingdom
S_614_G	S	614	ERR5323473	23403	A	G	0,99963	2021-02-10	United Kingdom
S_681_H	S	681	ERR5323473	23604	C	A	1	2021-02-10	United Kingdom
S_716_I	S	716	ERR5323473	23709	C	T	0,999582	2021-02-10	United Kingdom
S_982_A	S	982	ERR5323473	24506	T	G	0,999909	2021-02-10	United Kingdom
S_1118_H	S	1118	ERR5323473	24914	G	C	1	2021-02-10	United Kingdom
S_1214_G	S	1214	ERR5323473	25202	T	G	0,0632642	2021-02-10	United Kingdom
ORF8_27_*	ORF8	27	ERR5323473	27972	C	T	1	2021-02-10	United Kingdom
ORF8_52_I	ORF8	52	ERR5323473	28048	G	T	1	2021-02-10	United Kingdom
ORF8_73_C	ORF8	73	ERR5323473	28111	A	G	0,999854	2021-02-10	United Kingdom
N_3_H	N	3	ERR5323473	28280	G	C	0,999911	2021-02-10	United Kingdom
N_3_V	N	3	ERR5323473	28281	A	T	1	2021-02-10	United Kingdom
N_3_E	N	3	ERR5323473	28282	T	A	0,999911	2021-02-10	United Kingdom
N_203_K	N	203	ERR5323473	28881	G	A	0,999024	2021-02-10	United Kingdom
N_204_R	N	204	ERR5323473	28883	G	C	0,999809	2021-02-10	United Kingdom
N_235_F	N	235	ERR5323473	28977	C	T	0,999586	2021-02-10	United Kingdom
ORF1ab_1001_I	ORF1ab	1001	ERR5323474	3267	C	T	1	2021-02-10	United Kingdom
ORF1ab_1047_K	ORF1ab	1047	ERR5323474	3404	G	A	0,308096	2021-02-10	United Kingdom
ORF1ab_1047_V	ORF1ab	1047	ERR5323474	3405	A	T	0,308016	2021-02-10	United Kingdom
ORF1ab_1708_D	ORF1ab	1708	ERR5323474	5388	C	A	1	2021-02-10	United Kingdom
ORF1ab_2230_T	ORF1ab	2230	ERR5323474	6954	T	C	0,999206	2021-02-10	United Kingdom
ORF1ab_3674_NA	ORF1ab	3674	ERR5323474	11287	G	-TCTGGTTTT	0,998848	2021-02-10	United Kingdom
ORF1ab_314_L	ORF1ab	314	ERR5323474	14408	C	T	1	2021-02-10	United Kingdom
ORF1ab_1383_R	ORF1ab	1383	ERR5323474	17615	A	G	1	2021-02-10	United Kingdom
ORF1ab_2087_G	ORF1ab	2087	ERR5323474	19727	A	G	1	2021-02-10	United Kingdom
S_68_NA	S	68	ERR5323474	21764	A	-TACATG	0,99947	2021-02-10	United Kingdom
S_143_NA	S	143	ERR5323474	21990	T	-TTA	0,997348	2021-02-10	United Kingdom
S_501_Y	S	501	ERR5323474	23063	A	T	0,999535	2021-02-10	United Kingdom
S_570_D	S	570	ERR5323474	23271	C	A	1	2021-02-10	United Kingdom
S_614_G	S	614	ERR5323474	23403	A	G	0,999193	2021-02-10	United Kingdom
S_681_H	S	681	ERR5323474	23604	C	A	0,999538	2021-02-10	United Kingdom
S_716_I	S	716	ERR5323474	23709	C	T	1	2021-02-10	United Kingdom
S_982_A	S	982	ERR5323474	24506	T	G	0,999713	2021-02-10	United Kingdom
S_1118_H	S	1118	ERR5323474	24914	G	C	0,99982	2021-02-10	United Kingdom
S_1214_G	S	1214	ERR5323474	25202	T	G	0,0798122	2021-02-10	United Kingdom
ORF8_27_*	ORF8	27	ERR5323474	27972	C	T	1	2021-02-10	United Kingdom
ORF8_52_I	ORF8	52	ERR5323474	28048	G	T	0,999688	2021-02-10	United Kingdom
ORF8_73_C	ORF8	73	ERR5323474	28111	A	G	0,999596	2021-02-10	United Kingdom
N_3_H	N	3	ERR5323474	28280	G	C	0,999717	2021-02-10	United Kingdom
N_3_V	N	3	ERR5323474	28281	A	T	0,999339	2021-02-10	United Kingdom
N_3_E	N	3	ERR5323474	28282	T	A	0,999717	2021-02-10	United Kingdom
N_203_K	N	203	ERR5323474	28881	G	A	0,999352	2021-02-10	United Kingdom
N_204_R	N	204	ERR5323474	28883	G	C	0,999368	2021-02-10	United Kingdom
N_235_F	N	235	ERR5323474	28977	C	T	0,999644	2021-02-10	United Kingdom
ORF1ab_1001_I	ORF1ab	1001	ERR5323476	3267	C	T	1	2021-02-10	United Kingdom
ORF1ab_1708_D	ORF1ab	1708	ERR5323476	5388	C	A	1	2021-02-10	United Kingdom
ORF1ab_2230_T	ORF1ab	2230	ERR5323476	6954	T	C	0,99608	2021-02-10	United Kingdom
ORF1ab_3674_NA	ORF1ab	3674	ERR5323476	11287	G	-TCTGGTTTT	0,999842	2021-02-10	United Kingdom
ORF1ab_314_L	ORF1ab	314	ERR5323476	14408	C	T	1	2021-02-10	United Kingdom
S_68_NA	S	68	ERR5323476	21764	A	-TACATG	0,99803	2021-02-10	United Kingdom
S_143_NA	S	143	ERR5323476	21990	T	-TTA	0,996854	2021-02-10	United Kingdom
S_501_Y	S	501	ERR5323476	23063	A	T	1	2021-02-10	United Kingdom
S_570_D	S	570	ERR5323476	23271	C	A	0,999606	2021-02-10	United Kingdom
S_614_G	S	614	ERR5323476	23403	A	G	0,999607	2021-02-10	United Kingdom
S_681_H	S	681	ERR5323476	23604	C	A	1	2021-02-10	United Kingdom
S_716_I	S	716	ERR5323476	23709	C	T	1	2021-02-10	United Kingdom
S_982_A	S	982	ERR5323476	24506	T	G	1	2021-02-10	United Kingdom
S_1118_H	S	1118	ERR5323476	24914	G	C	1	2021-02-10	United Kingdom
S_1214_G	S	1214	ERR5323476	25202	T	G	0,0669856	2021-02-10	United Kingdom
ORF7a_39_I	ORF7a	39	ERR5323476	27509	C	T	0,999647	2021-02-10	United Kingdom
ORF7a_99_L	ORF7a	99	ERR5323476	27689	C	T	0,9993	2021-02-10	United Kingdom
ORF8_27_*	ORF8	27	ERR5323476	27972	C	T	1	2021-02-10	United Kingdom
ORF8_52_I	ORF8	52	ERR5323476	28048	G	T	1	2021-02-10	United Kingdom
ORF8_73_C	ORF8	73	ERR5323476	28111	A	G	0,999726	2021-02-10	United Kingdom
N_3_H	N	3	ERR5323476	28280	G	C	0,999511	2021-02-10	United Kingdom
N_3_V	N	3	ERR5323476	28281	A	T	0,999877	2021-02-10	United Kingdom
N_3_E	N	3	ERR5323476	28282	T	A	0,999877	2021-02-10	United Kingdom
N_203_K	N	203	ERR5323476	28881	G	A	1	2021-02-10	United Kingdom
N_204_R	N	204	ERR5323476	28883	G	C	1	2021-02-10	United Kingdom
N_235_F	N	235	ERR5323476	28977	C	T	1	2021-02-10	United Kingdom
ORF1ab_730_F	ORF1ab	730	ERR5323477	2453	C	T	0,998537	2021-02-10	United Kingdom
ORF1ab_1001_I	ORF1ab	1001	ERR5323477	3267	C	T	0,999711	2021-02-10	United Kingdom
ORF1ab_1525_V	ORF1ab	1525	ERR5323477	4838	A	G	1	2021-02-10	United Kingdom
ORF1ab_1708_D	ORF1ab	1708	ERR5323477	5388	C	A	1	2021-02-10	United Kingdom
ORF1ab_2230_T	ORF1ab	2230	ERR5323477	6954	T	C	0,999503	2021-02-10	United Kingdom
ORF1ab_3674_NA	ORF1ab	3674	ERR5323477	11287	G	-TCTGGTTTT	0,9986	2021-02-10	United Kingdom
ORF1ab_314_L	ORF1ab	314	ERR5323477	14408	C	T	0,999758	2021-02-10	United Kingdom
S_68_NA	S	68	ERR5323477	21764	A	-TACATG	0,998316	2021-02-10	United Kingdom
S_143_NA	S	143	ERR5323477	21990	T	-TTA	0,997359	2021-02-10	United Kingdom
S_501_Y	S	501	ERR5323477	23063	A	T	0,999527	2021-02-10	United Kingdom
S_570_D	S	570	ERR5323477	23271	C	A	1	2021-02-10	United Kingdom
S_614_G	S	614	ERR5323477	23403	A	G	1	2021-02-10	United Kingdom
S_681_H	S	681	ERR5323477	23604	C	A	0,999165	2021-02-10	United Kingdom
S_716_I	S	716	ERR5323477	23709	C	T	1	2021-02-10	United Kingdom
S_982_A	S	982	ERR5323477	24506	T	G	0,999592	2021-02-10	United Kingdom
S_1118_H	S	1118	ERR5323477	24914	G	C	1	2021-02-10	United Kingdom
S_1214_G	S	1214	ERR5323477	25202	T	G	0,0744275	2021-02-10	United Kingdom
ORF8_27_*	ORF8	27	ERR5323477	27972	C	T	1	2021-02-10	United Kingdom
ORF8_52_I	ORF8	52	ERR5323477	28048	G	T	1	2021-02-10	United Kingdom
ORF8_73_C	ORF8	73	ERR5323477	28111	A	G	0,999535	2021-02-10	United Kingdom
N_3_H	N	3	ERR5323477	28280	G	C	0,999885	2021-02-10	United Kingdom
N_3_V	N	3	ERR5323477	28281	A	T	0,999769	2021-02-10	United Kingdom
N_3_E	N	3	ERR5323477	28282	T	A	0,999884	2021-02-10	United Kingdom
N_203_K	N	203	ERR5323477	28881	G	A	0,999731	2021-02-10	United Kingdom
N_204_R	N	204	ERR5323477	28883	G	C	1	2021-02-10	United Kingdom
N_235_F	N	235	ERR5323477	28977	C	T	1	2021-02-10	United Kingdom
ORF1ab_318_L	ORF1ab	318	ERR5323478	1218	C	T	1	2021-02-10	United Kingdom
ORF1ab_1001_I	ORF1ab	1001	ERR5323478	3267	C	T	1	2021-02-10	United Kingdom
ORF1ab_1708_D	ORF1ab	1708	ERR5323478	5388	C	A	1	2021-02-10	United Kingdom
ORF1ab_2230_T	ORF1ab	2230	ERR5323478	6954	T	C	1	2021-02-10	United Kingdom
ORF1ab_3359_S	ORF1ab	3359	ERR5323478	10340	C	T	0,999085	2021-02-10	United Kingdom
ORF1ab_3674_NA	ORF1ab	3674	ERR5323478	11287	G	-TCTGGTTTT	0,996534	2021-02-10	United Kingdom
ORF1ab_314_L	ORF1ab	314	ERR5323478	14408	C	T	1	2021-02-10	United Kingdom
S_68_NA	S	68	ERR5323478	21764	A	-TACATG	0,999364	2021-02-10	United Kingdom
S_143_NA	S	143	ERR5323478	21990	T	-TTA	0,998095	2021-02-10	United Kingdom
S_501_Y	S	501	ERR5323478	23063	A	T	0,99883	2021-02-10	United Kingdom
S_570_D	S	570	ERR5323478	23271	C	A	0,999647	2021-02-10	United Kingdom
S_614_G	S	614	ERR5323478	23403	A	G	0,999649	2021-02-10	United Kingdom
S_640_F	S	640	ERR5323478	23481	C	T	0,999561	2021-02-10	United Kingdom
S_681_H	S	681	ERR5323478	23604	C	A	1	2021-02-10	United Kingdom
S_716_I	S	716	ERR5323478	23709	C	T	1	2021-02-10	United Kingdom
S_982_A	S	982	ERR5323478	24506	T	G	0,999674	2021-02-10	United Kingdom
S_1118_H	S	1118	ERR5323478	24914	G	C	0,999516	2021-02-10	United Kingdom
ORF3a_40_L	ORF3a	40	ERR5323478	25511	C	T	0,0524458	2021-02-10	United Kingdom
ORF7a_69_G	ORF7a	69	ERR5323478	27599	A	G	0,999698	2021-02-10	United Kingdom
ORF8_27_*	ORF8	27	ERR5323478	27972	C	T	0,999164	2021-02-10	United Kingdom
ORF8_52_I	ORF8	52	ERR5323478	28048	G	T	1	2021-02-10	United Kingdom
ORF8_73_C	ORF8	73	ERR5323478	28111	A	G	1	2021-02-10	United Kingdom
N_3_H	N	3	ERR5323478	28280	G	C	1	2021-02-10	United Kingdom
N_3_V	N	3	ERR5323478	28281	A	T	1	2021-02-10	United Kingdom
N_3_E	N	3	ERR5323478	28282	T	A	0,999454	2021-02-10	United Kingdom
N_203_K	N	203	ERR5323478	28881	G	A	1	2021-02-10	United Kingdom
N_204_R	N	204	ERR5323478	28883	G	C	0,999209	2021-02-10	United Kingdom
N_235_F	N	235	ERR5323478	28977	C	T	1	2021-02-10	United Kingdom
ORF1ab_749_A	ORF1ab	749	ERR5323479	2510	A	G	0,99902	2021-02-09	United Kingdom
ORF1ab_1001_I	ORF1ab	1001	ERR5323479	3267	C	T	1	2021-02-09	United Kingdom
ORF1ab_1095_E	ORF1ab	1095	ERR5323479	3549	G	A	0,999772	2021-02-09	United Kingdom
ORF1ab_1708_D	ORF1ab	1708	ERR5323479	5388	C	A	0,999524	2021-02-09	United Kingdom
ORF1ab_2230_T	ORF1ab	2230	ERR5323479	6954	T	C	0,999278	2021-02-09	United Kingdom
ORF1ab_3674_NA	ORF1ab	3674	ERR5323479	11287	G	-TCTGGTTTT	0,997313	2021-02-09	United Kingdom
ORF1ab_314_L	ORF1ab	314	ERR5323479	14408	C	T	0,999334	2021-02-09	United Kingdom
ORF1ab_1383_R	ORF1ab	1383	ERR5323479	17615	A	G	1	2021-02-09	United Kingdom
ORF1ab_1727_L	ORF1ab	1727	ERR5323479	18647	C	T	0,999638	2021-02-09	United Kingdom
S_68_NA	S	68	ERR5323479	21764	A	-TACATG	0,998905	2021-02-09	United Kingdom
S_143_NA	S	143	ERR5323479	21990	T	-TTA	0,996067	2021-02-09	United Kingdom
S_216_F	S	216	ERR5323479	22208	C	T	0,99961	2021-02-09	United Kingdom
S_501_Y	S	501	ERR5323479	23063	A	T	1	2021-02-09	United Kingdom
S_570_D	S	570	ERR5323479	23271	C	A	1	2021-02-09	United Kingdom
S_614_G	S	614	ERR5323479	23403	A	G	0,999505	2021-02-09	United Kingdom
S_681_H	S	681	ERR5323479	23604	C	A	0,999807	2021-02-09	United Kingdom
S_716_I	S	716	ERR5323479	23709	C	T	1	2021-02-09	United Kingdom
S_982_A	S	982	ERR5323479	24506	T	G	0,999875	2021-02-09	United Kingdom
S_1118_H	S	1118	ERR5323479	24914	G	C	0,999827	2021-02-09	United Kingdom
S_1214_G	S	1214	ERR5323479	25202	T	G	0,0529412	2021-02-09	United Kingdom
ORF8_27_*	ORF8	27	ERR5323479	27972	C	T	0,999514	2021-02-09	United Kingdom
ORF8_52_I	ORF8	52	ERR5323479	28048	G	T	1	2021-02-09	United Kingdom
ORF8_73_C	ORF8	73	ERR5323479	28111	A	G	0,999728	2021-02-09	United Kingdom
N_3_H	N	3	ERR5323479	28280	G	C	1	2021-02-09	United Kingdom
N_3_V	N	3	ERR5323479	28281	A	T	1	2021-02-09	United Kingdom
N_3_E	N	3	ERR5323479	28282	T	A	1	2021-02-09	United Kingdom
N_145_Y	N	145	ERR5323479	28706	C	T	0,999816	2021-02-09	United Kingdom
N_203_K	N	203	ERR5323479	28881	G	A	0,999515	2021-02-09	United Kingdom
N_204_R	N	204	ERR5323479	28883	G	C	1	2021-02-09	United Kingdom
N_235_F	N	235	ERR5323479	28977	C	T	1	2021-02-09	United Kingdom
ORF1ab_165_Y	ORF1ab	165	ERR5323480	758	C	T	0,999714	2021-02-10	United Kingdom
ORF1ab_1001_I	ORF1ab	1001	ERR5323480	3267	C	T	0,999887	2021-02-10	United Kingdom
ORF1ab_1567_A	ORF1ab	1567	ERR5323480	4964	A	G	1	2021-02-10	United Kingdom
ORF1ab_1708_D	ORF1ab	1708	ERR5323480	5388	C	A	1	2021-02-10	United Kingdom
ORF1ab_2230_T	ORF1ab	2230	ERR5323480	6954	T	C	0,999906	2021-02-10	United Kingdom
ORF1ab_3674_NA	ORF1ab	3674	ERR5323480	11287	G	-TCTGGTTTT	0,996676	2021-02-10	United Kingdom
ORF1ab_3966_R	ORF1ab	3966	ERR5323480	12162	A	G	0,999827	2021-02-10	United Kingdom
ORF1ab_314_L	ORF1ab	314	ERR5323480	14408	C	T	0,999816	2021-02-10	United Kingdom
ORF1ab_1383_R	ORF1ab	1383	ERR5323480	17615	A	G	1	2021-02-10	United Kingdom
S_68_NA	S	68	ERR5323480	21764	A	-TACATG	0,999182	2021-02-10	United Kingdom
S_143_NA	S	143	ERR5323480	21990	T	-TTA	0,996121	2021-02-10	United Kingdom
S_501_Y	S	501	ERR5323480	23063	A	T	0,99982	2021-02-10	United Kingdom
S_570_D	S	570	ERR5323480	23271	C	A	0,99971	2021-02-10	United Kingdom
S_614_G	S	614	ERR5323480	23403	A	G	0,999807	2021-02-10	United Kingdom
S_681_H	S	681	ERR5323480	23604	C	A	1	2021-02-10	United Kingdom
S_716_I	S	716	ERR5323480	23709	C	T	0,999818	2021-02-10	United Kingdom
S_982_A	S	982	ERR5323480	24506	T	G	0,999905	2021-02-10	United Kingdom
S_1118_H	S	1118	ERR5323480	24914	G	C	0,99985	2021-02-10	United Kingdom
S_1214_G	S	1214	ERR5323480	25202	T	G	0,070634	2021-02-10	United Kingdom
ORF8_27_*	ORF8	27	ERR5323480	27972	C	T	0,999548	2021-02-10	United Kingdom
ORF8_52_I	ORF8	52	ERR5323480	28048	G	T	0,99955	2021-02-10	United Kingdom
ORF8_73_C	ORF8	73	ERR5323480	28111	A	G	1	2021-02-10	United Kingdom
N_3_H	N	3	ERR5323480	28280	G	C	0,999913	2021-02-10	United Kingdom
N_3_V	N	3	ERR5323480	28281	A	T	0,999826	2021-02-10	United Kingdom
N_3_E	N	3	ERR5323480	28282	T	A	0,999479	2021-02-10	United Kingdom
N_203_K	N	203	ERR5323480	28881	G	A	0,999419	2021-02-10	United Kingdom
N_204_R	N	204	ERR5323480	28883	G	C	0,999626	2021-02-10	United Kingdom
N_235_F	N	235	ERR5323480	28977	C	T	0,999296	2021-02-10	United Kingdom
ORF1ab_165_Y	ORF1ab	165	ERR5323481	758	C	T	1	2021-02-10	United Kingdom
ORF1ab_1001_I	ORF1ab	1001	ERR5323481	3267	C	T	1	2021-02-10	United Kingdom
ORF1ab_1567_A	ORF1ab	1567	ERR5323481	4964	A	G	1	2021-02-10	United Kingdom
ORF1ab_1708_D	ORF1ab	1708	ERR5323481	5388	C	A	1	2021-02-10	United Kingdom
ORF1ab_2230_T	ORF1ab	2230	ERR5323481	6954	T	C	0,999408	2021-02-10	United Kingdom
ORF1ab_3674_NA	ORF1ab	3674	ERR5323481	11287	G	-TCTGGTTTT	0,999376	2021-02-10	United Kingdom
ORF1ab_3966_R	ORF1ab	3966	ERR5323481	12162	A	G	0,999461	2021-02-10	United Kingdom
ORF1ab_314_L	ORF1ab	314	ERR5323481	14408	C	T	1	2021-02-10	United Kingdom
ORF1ab_1383_R	ORF1ab	1383	ERR5323481	17615	A	G	1	2021-02-10	United Kingdom
S_68_NA	S	68	ERR5323481	21764	A	-TACATG	0,999283	2021-02-10	United Kingdom
S_143_NA	S	143	ERR5323481	21990	T	-TTA	0,997848	2021-02-10	United Kingdom
S_501_Y	S	501	ERR5323481	23063	A	T	1	2021-02-10	United Kingdom
S_570_D	S	570	ERR5323481	23271	C	A	1	2021-02-10	United Kingdom
S_614_G	S	614	ERR5323481	23403	A	G	1	2021-02-10	United Kingdom
S_681_H	S	681	ERR5323481	23604	C	A	0,999097	2021-02-10	United Kingdom
S_716_I	S	716	ERR5323481	23709	C	T	1	2021-02-10	United Kingdom
S_982_A	S	982	ERR5323481	24506	T	G	0,999574	2021-02-10	United Kingdom
S_1118_H	S	1118	ERR5323481	24914	G	C	1	2021-02-10	United Kingdom
S_1214_G	S	1214	ERR5323481	25202	T	G	0,110465	2021-02-10	United Kingdom
ORF8_27_*	ORF8	27	ERR5323481	27972	C	T	1	2021-02-10	United Kingdom
ORF8_52_I	ORF8	52	ERR5323481	28048	G	T	1	2021-02-10	United Kingdom
ORF8_73_C	ORF8	73	ERR5323481	28111	A	G	1	2021-02-10	United Kingdom
N_3_H	N	3	ERR5323481	28280	G	C	1	2021-02-10	United Kingdom
N_3_V	N	3	ERR5323481	28281	A	T	1	2021-02-10	United Kingdom
N_3_E	N	3	ERR5323481	28282	T	A	1	2021-02-10	United Kingdom
N_203_K	N	203	ERR5323481	28881	G	A	0,99359	2021-02-10	United Kingdom
N_204_R	N	204	ERR5323481	28883	G	C	1	2021-02-10	United Kingdom
N_235_F	N	235	ERR5323481	28977	C	T	1	2021-02-10	United Kingdom
ORF1ab_730_F	ORF1ab	730	ERR5323482	2453	C	T	1	2021-02-10	United Kingdom
ORF1ab_1001_I	ORF1ab	1001	ERR5323482	3267	C	T	1	2021-02-10	United Kingdom
ORF1ab_1708_D	ORF1ab	1708	ERR5323482	5388	C	A	1	2021-02-10	United Kingdom
ORF1ab_2230_T	ORF1ab	2230	ERR5323482	6954	T	C	1	2021-02-10	United Kingdom
ORF1ab_3674_NA	ORF1ab	3674	ERR5323482	11287	G	-TCTGGTTTT	0,999671	2021-02-10	United Kingdom
ORF1ab_1067_I	ORF1ab	1067	ERR5323482	16667	C	T	0,998874	2021-02-10	United Kingdom
ORF1ab_1095_S	ORF1ab	1095	ERR5323482	16750	C	T	1	2021-02-10	United Kingdom
S_68_NA	S	68	ERR5323482	21764	A	-TACATG	0,99779	2021-02-10	United Kingdom
S_143_NA	S	143	ERR5323482	21990	T	-TTA	1	2021-02-10	United Kingdom
S_501_Y	S	501	ERR5323482	23063	A	T	1	2021-02-10	United Kingdom
S_570_D	S	570	ERR5323482	23271	C	A	1	2021-02-10	United Kingdom
S_614_G	S	614	ERR5323482	23403	A	G	1	2021-02-10	United Kingdom
S_681_H	S	681	ERR5323482	23604	C	A	1	2021-02-10	United Kingdom
S_716_I	S	716	ERR5323482	23709	C	T	1	2021-02-10	United Kingdom
S_982_A	S	982	ERR5323482	24506	T	G	1	2021-02-10	United Kingdom
S_1118_H	S	1118	ERR5323482	24914	G	C	1	2021-02-10	United Kingdom
M_34_F	M	34	ERR5323482	26622	C	T	1	2021-02-10	United Kingdom
ORF7a_68_S	ORF7a	68	ERR5323482	27595	C	T	1	2021-02-10	United Kingdom
ORF8_27_*	ORF8	27	ERR5323482	27972	C	T	1	2021-02-10	United Kingdom
ORF8_52_I	ORF8	52	ERR5323482	28048	G	T	0,991632	2021-02-10	United Kingdom
ORF8_73_C	ORF8	73	ERR5323482	28111	A	G	0,999624	2021-02-10	United Kingdom
N_3_H	N	3	ERR5323482	28280	G	C	1	2021-02-10	United Kingdom
N_3_V	N	3	ERR5323482	28281	A	T	1	2021-02-10	United Kingdom
N_3_E	N	3	ERR5323482	28282	T	A	1	2021-02-10	United Kingdom
N_203_K	N	203	ERR5323482	28881	G	A	1	2021-02-10	United Kingdom
N_204_R	N	204	ERR5323482	28883	G	C	1	2021-02-10	United Kingdom
ORF1ab_165_Y	ORF1ab	165	ERR5323483	758	C	T	0,999904	2021-02-10	United Kingdom
ORF1ab_1001_I	ORF1ab	1001	ERR5323483	3267	C	T	1	2021-02-10	United Kingdom
ORF1ab_1567_A	ORF1ab	1567	ERR5323483	4964	A	G	0,999248	2021-02-10	United Kingdom
ORF1ab_1708_D	ORF1ab	1708	ERR5323483	5388	C	A	1	2021-02-10	United Kingdom
ORF1ab_2230_T	ORF1ab	2230	ERR5323483	6954	T	C	0,999634	2021-02-10	United Kingdom
ORF1ab_3674_NA	ORF1ab	3674	ERR5323483	11287	G	-TCTGGTTTT	0,998347	2021-02-10	United Kingdom
ORF1ab_3966_R	ORF1ab	3966	ERR5323483	12162	A	G	0,999452	2021-02-10	United Kingdom
ORF1ab_314_L	ORF1ab	314	ERR5323483	14408	C	T	1	2021-02-10	United Kingdom
ORF1ab_1383_R	ORF1ab	1383	ERR5323483	17615	A	G	0,999402	2021-02-10	United Kingdom
S_68_NA	S	68	ERR5323483	21764	A	-TACATG	0,997862	2021-02-10	United Kingdom
S_143_NA	S	143	ERR5323483	21990	T	-TTA	0,996917	2021-02-10	United Kingdom
S_501_Y	S	501	ERR5323483	23063	A	T	0,999133	2021-02-10	United Kingdom
S_570_D	S	570	ERR5323483	23271	C	A	0,999515	2021-02-10	United Kingdom
S_614_G	S	614	ERR5323483	23403	A	G	0,999616	2021-02-10	United Kingdom
S_681_H	S	681	ERR5323483	23604	C	A	0,999789	2021-02-10	United Kingdom
S_716_I	S	716	ERR5323483	23709	C	T	0,99958	2021-02-10	United Kingdom
S_982_A	S	982	ERR5323483	24506	T	G	0,999631	2021-02-10	United Kingdom
S_1118_H	S	1118	ERR5323483	24914	G	C	0,998955	2021-02-10	United Kingdom
S_1214_G	S	1214	ERR5323483	25202	T	G	0,0952381	2021-02-10	United Kingdom
ORF8_27_*	ORF8	27	ERR5323483	27972	C	T	1	2021-02-10	United Kingdom
ORF8_52_I	ORF8	52	ERR5323483	28048	G	T	1	2021-02-10	United Kingdom
ORF8_73_C	ORF8	73	ERR5323483	28111	A	G	0,999764	2021-02-10	United Kingdom
N_3_H	N	3	ERR5323483	28280	G	C	0,999914	2021-02-10	United Kingdom
N_3_V	N	3	ERR5323483	28281	A	T	0,999742	2021-02-10	United Kingdom
N_3_E	N	3	ERR5323483	28282	T	A	0,999656	2021-02-10	United Kingdom
N_203_K	N	203	ERR5323483	28881	G	A	0,99831	2021-02-10	United Kingdom
N_204_R	N	204	ERR5323483	28883	G	C	1	2021-02-10	United Kingdom
N_235_F	N	235	ERR5323483	28977	C	T	0,999505	2021-02-10	United Kingdom
ORF1ab_1001_I	ORF1ab	1001	ERR5323484	3267	C	T	1	2021-02-10	United Kingdom
ORF1ab_1587_L	ORF1ab	1587	ERR5323484	5025	C	T	1	2021-02-10	United Kingdom
ORF1ab_1708_D	ORF1ab	1708	ERR5323484	5388	C	A	1	2021-02-10	United Kingdom
ORF1ab_2230_T	ORF1ab	2230	ERR5323484	6954	T	C	0,999901	2021-02-10	United Kingdom
ORF1ab_3674_NA	ORF1ab	3674	ERR5323484	11287	G	-TCTGGTTTT	0,99837	2021-02-10	United Kingdom
ORF1ab_314_L	ORF1ab	314	ERR5323484	14408	C	T	1	2021-02-10	United Kingdom
ORF1ab_1383_R	ORF1ab	1383	ERR5323484	17615	A	G	0,999769	2021-02-10	United Kingdom
S_68_NA	S	68	ERR5323484	21764	A	-TACATG	0,998734	2021-02-10	United Kingdom
S_143_NA	S	143	ERR5323484	21990	T	-TTA	0,996469	2021-02-10	United Kingdom
S_501_Y	S	501	ERR5323484	23063	A	T	1	2021-02-10	United Kingdom
S_570_D	S	570	ERR5323484	23271	C	A	0,999677	2021-02-10	United Kingdom
S_614_G	S	614	ERR5323484	23403	A	G	0,999571	2021-02-10	United Kingdom
S_681_H	S	681	ERR5323484	23604	C	A	0,999769	2021-02-10	United Kingdom
S_716_I	S	716	ERR5323484	23709	C	T	1	2021-02-10	United Kingdom
S_982_A	S	982	ERR5323484	24506	T	G	0,999528	2021-02-10	United Kingdom
S_1118_H	S	1118	ERR5323484	24914	G	C	1	2021-02-10	United Kingdom
ORF8_27_*	ORF8	27	ERR5323484	27972	C	T	1	2021-02-10	United Kingdom
ORF8_52_I	ORF8	52	ERR5323484	28048	G	T	0,999706	2021-02-10	United Kingdom
ORF8_73_C	ORF8	73	ERR5323484	28111	A	G	0,99984	2021-02-10	United Kingdom
N_3_H	N	3	ERR5323484	28280	G	C	0,996485	2021-02-10	United Kingdom
N_3_V	N	3	ERR5323484	28281	A	T	0,999775	2021-02-10	United Kingdom
N_3_E	N	3	ERR5323484	28282	T	A	0,999775	2021-02-10	United Kingdom
N_203_K	N	203	ERR5323484	28881	G	A	0,999086	2021-02-10	United Kingdom
N_204_R	N	204	ERR5323484	28883	G	C	1	2021-02-10	United Kingdom
N_235_F	N	235	ERR5323484	28977	C	T	1	2021-02-10	United Kingdom
N_236_V	N	236	ERR5323484	28980	G	T	0,0888344	2021-02-10	United Kingdom
ORF1ab_919_Y	ORF1ab	919	ERR5323489	3020	C	T	0,996243	2021-02-10	United Kingdom
ORF1ab_1001_I	ORF1ab	1001	ERR5323489	3267	C	T	0,999668	2021-02-10	United Kingdom
ORF1ab_1708_D	ORF1ab	1708	ERR5323489	5388	C	A	1	2021-02-10	United Kingdom
ORF1ab_2230_T	ORF1ab	2230	ERR5323489	6954	T	C	0,999346	2021-02-10	United Kingdom
ORF1ab_3674_NA	ORF1ab	3674	ERR5323489	11287	G	-TCTGGTTTT	0,997386	2021-02-10	United Kingdom
ORF1ab_4182_F	ORF1ab	4182	ERR5323489	12809	C	T	0,999573	2021-02-10	United Kingdom
ORF1ab_218_L	ORF1ab	218	ERR5323489	14120	C	T	0,998844	2021-02-10	United Kingdom
ORF1ab_314_L	ORF1ab	314	ERR5323489	14408	C	T	0,999415	2021-02-10	United Kingdom
S_68_NA	S	68	ERR5323489	21764	A	-TACATG	0,998401	2021-02-10	United Kingdom
S_143_NA	S	143	ERR5323489	21990	T	-TTA	0,997207	2021-02-10	United Kingdom
S_501_Y	S	501	ERR5323489	23063	A	T	0,999803	2021-02-10	United Kingdom
S_570_D	S	570	ERR5323489	23271	C	A	0,9999	2021-02-10	United Kingdom
S_614_G	S	614	ERR5323489	23403	A	G	0,999901	2021-02-10	United Kingdom
S_681_H	S	681	ERR5323489	23604	C	A	1	2021-02-10	United Kingdom
S_716_I	S	716	ERR5323489	23709	C	T	1	2021-02-10	United Kingdom
S_982_A	S	982	ERR5323489	24506	T	G	0,999904	2021-02-10	United Kingdom
S_1118_H	S	1118	ERR5323489	24914	G	C	0,999842	2021-02-10	United Kingdom
S_1214_G	S	1214	ERR5323489	25202	T	G	0,0589102	2021-02-10	United Kingdom
M_52_T	M	52	ERR5323489	26677	T	C	0,169744	2021-02-10	United Kingdom
ORF8_27_*	ORF8	27	ERR5323489	27972	C	T	0,99958	2021-02-10	United Kingdom
ORF8_52_I	ORF8	52	ERR5323489	28048	G	T	0,99979	2021-02-10	United Kingdom
ORF8_68_*	ORF8	68	ERR5323489	28095	A	T	0,999171	2021-02-10	United Kingdom
ORF8_73_C	ORF8	73	ERR5323489	28111	A	G	0,999472	2021-02-10	United Kingdom
N_3_H	N	3	ERR5323489	28280	G	C	0,999819	2021-02-10	United Kingdom
N_3_V	N	3	ERR5323489	28281	A	T	0,999636	2021-02-10	United Kingdom
N_3_E	N	3	ERR5323489	28282	T	A	0,999546	2021-02-10	United Kingdom
N_203_K	N	203	ERR5323489	28881	G	A	0,99835	2021-02-10	United Kingdom
N_204_R	N	204	ERR5323489	28883	G	C	0,9998	2021-02-10	United Kingdom
N_235_F	N	235	ERR5323489	28977	C	T	1	2021-02-10	United Kingdom
ORF1ab_302_F	ORF1ab	302	ERR5323490	1170	C	T	0,0588752	2021-02-10	United Kingdom
ORF1ab_730_F	ORF1ab	730	ERR5323490	2453	C	T	0,999278	2021-02-10	United Kingdom
ORF1ab_1001_I	ORF1ab	1001	ERR5323490	3267	C	T	1	2021-02-10	United Kingdom
ORF1ab_1472_S	ORF1ab	1472	ERR5323490	4679	C	T	0,446535	2021-02-10	United Kingdom
ORF1ab_1589_I	ORF1ab	1589	ERR5323490	5031	C	T	1	2021-02-10	United Kingdom
ORF1ab_1708_D	ORF1ab	1708	ERR5323490	5388	C	A	1	2021-02-10	United Kingdom
ORF1ab_2230_T	ORF1ab	2230	ERR5323490	6954	T	C	1	2021-02-10	United Kingdom
ORF1ab_3674_NA	ORF1ab	3674	ERR5323490	11287	G	-TCTGGTTTT	1	2021-02-10	United Kingdom
ORF1ab_314_L	ORF1ab	314	ERR5323490	14408	C	T	1	2021-02-10	United Kingdom
ORF1ab_688_Y	ORF1ab	688	ERR5323490	15530	G	A	0,999347	2021-02-10	United Kingdom
S_68_NA	S	68	ERR5323490	21764	A	-TACATG	0,99897	2021-02-10	United Kingdom
S_143_NA	S	143	ERR5323490	21990	T	-TTA	0,993158	2021-02-10	United Kingdom
S_501_Y	S	501	ERR5323490	23063	A	T	1	2021-02-10	United Kingdom
S_570_D	S	570	ERR5323490	23271	C	A	1	2021-02-10	United Kingdom
S_614_G	S	614	ERR5323490	23403	A	G	0,998926	2021-02-10	United Kingdom
S_681_H	S	681	ERR5323490	23604	C	A	1	2021-02-10	United Kingdom
S_716_I	S	716	ERR5323490	23709	C	T	0,999178	2021-02-10	United Kingdom
S_982_A	S	982	ERR5323490	24506	T	G	1	2021-02-10	United Kingdom
S_1118_H	S	1118	ERR5323490	24914	G	C	0,999722	2021-02-10	United Kingdom
ORF8_27_*	ORF8	27	ERR5323490	27972	C	T	1	2021-02-10	United Kingdom
ORF8_52_I	ORF8	52	ERR5323490	28048	G	T	0,999205	2021-02-10	United Kingdom
ORF8_73_C	ORF8	73	ERR5323490	28111	A	G	0,999872	2021-02-10	United Kingdom
N_3_H	N	3	ERR5323490	28280	G	C	1	2021-02-10	United Kingdom
N_3_V	N	3	ERR5323490	28281	A	T	1	2021-02-10	United Kingdom
N_3_E	N	3	ERR5323490	28282	T	A	1	2021-02-10	United Kingdom
N_203_K	N	203	ERR5323490	28881	G	A	1	2021-02-10	United Kingdom
N_204_R	N	204	ERR5323490	28883	G	C	1	2021-02-10	United Kingdom
N_235_F	N	235	ERR5323490	28977	C	T	1	2021-02-10	United Kingdom
ORF1ab_730_F	ORF1ab	730	ERR5323491	2453	C	T	1	2021-02-10	United Kingdom
ORF1ab_1001_I	ORF1ab	1001	ERR5323491	3267	C	T	1	2021-02-10	United Kingdom
ORF1ab_1291_F	ORF1ab	1291	ERR5323491	4136	G	T	1	2021-02-10	United Kingdom
ORF1ab_1708_D	ORF1ab	1708	ERR5323491	5388	C	A	1	2021-02-10	United Kingdom
ORF1ab_2230_T	ORF1ab	2230	ERR5323491	6954	T	C	1	2021-02-10	United Kingdom
ORF1ab_2945_H	ORF1ab	2945	ERR5323491	9098	T	C	0,0565476	2021-02-10	United Kingdom
ORF1ab_3674_NA	ORF1ab	3674	ERR5323491	11287	G	-TCTGGTTTT	1	2021-02-10	United Kingdom
ORF1ab_3712_I	ORF1ab	3712	ERR5323491	11401	G	T	0,0544554	2021-02-10	United Kingdom
ORF1ab_1269_L	ORF1ab	1269	ERR5323491	17274	C	A	0,0550459	2021-02-10	United Kingdom
ORF1ab_2576_G	ORF1ab	2576	ERR5323491	21194	A	G	0,99916	2021-02-10	United Kingdom
S_68_NA	S	68	ERR5323491	21764	A	-TACATG	0,998099	2021-02-10	United Kingdom
S_143_NA	S	143	ERR5323491	21990	T	-TTA	0,956439	2021-02-10	United Kingdom
S_501_Y	S	501	ERR5323491	23063	A	T	1	2021-02-10	United Kingdom
S_570_D	S	570	ERR5323491	23271	C	A	1	2021-02-10	United Kingdom
S_614_G	S	614	ERR5323491	23403	A	G	0,991525	2021-02-10	United Kingdom
S_681_H	S	681	ERR5323491	23604	C	A	1	2021-02-10	United Kingdom
S_716_I	S	716	ERR5323491	23709	C	T	0,989231	2021-02-10	United Kingdom
S_982_A	S	982	ERR5323491	24506	T	G	1	2021-02-10	United Kingdom
S_1118_H	S	1118	ERR5323491	24914	G	C	1	2021-02-10	United Kingdom
ORF8_27_*	ORF8	27	ERR5323491	27972	C	T	1	2021-02-10	United Kingdom
ORF8_52_I	ORF8	52	ERR5323491	28048	G	T	1	2021-02-10	United Kingdom
ORF8_73_C	ORF8	73	ERR5323491	28111	A	G	1	2021-02-10	United Kingdom
N_3_H	N	3	ERR5323491	28280	G	C	1	2021-02-10	United Kingdom
N_3_V	N	3	ERR5323491	28281	A	T	1	2021-02-10	United Kingdom
N_3_E	N	3	ERR5323491	28282	T	A	1	2021-02-10	United Kingdom
ORF1ab_1001_I	ORF1ab	1001	ERR5323493	3267	C	T	0,99972	2021-02-10	United Kingdom
ORF1ab_1708_D	ORF1ab	1708	ERR5323493	5388	C	A	1	2021-02-10	United Kingdom
ORF1ab_2230_T	ORF1ab	2230	ERR5323493	6954	T	C	0,999659	2021-02-10	United Kingdom
ORF1ab_3674_NA	ORF1ab	3674	ERR5323493	11287	G	-TCTGGTTTT	0,998401	2021-02-10	United Kingdom
ORF1ab_314_L	ORF1ab	314	ERR5323493	14408	C	T	0,99966	2021-02-10	United Kingdom
S_68_NA	S	68	ERR5323493	21764	A	-TACATG	0,998163	2021-02-10	United Kingdom
S_143_NA	S	143	ERR5323493	21990	T	-TTA	0,995219	2021-02-10	United Kingdom
S_501_Y	S	501	ERR5323493	23063	A	T	0,999258	2021-02-10	United Kingdom
S_570_D	S	570	ERR5323493	23271	C	A	0,999746	2021-02-10	United Kingdom
S_614_G	S	614	ERR5323493	23403	A	G	0,99962	2021-02-10	United Kingdom
S_681_H	S	681	ERR5323493	23604	C	A	1	2021-02-10	United Kingdom
S_716_I	S	716	ERR5323493	23709	C	T	0,999681	2021-02-10	United Kingdom
S_982_A	S	982	ERR5323493	24506	T	G	0,999866	2021-02-10	United Kingdom
S_1118_H	S	1118	ERR5323493	24914	G	C	1	2021-02-10	United Kingdom
S_1214_G	S	1214	ERR5323493	25202	T	G	0,0614887	2021-02-10	United Kingdom
ORF8_27_*	ORF8	27	ERR5323493	27972	C	T	1	2021-02-10	United Kingdom
ORF8_52_I	ORF8	52	ERR5323493	28048	G	T	1	2021-02-10	United Kingdom
ORF8_73_C	ORF8	73	ERR5323493	28111	A	G	1	2021-02-10	United Kingdom
N_3_H	N	3	ERR5323493	28280	G	C	1	2021-02-10	United Kingdom
N_3_V	N	3	ERR5323493	28281	A	T	0,99989	2021-02-10	United Kingdom
N_3_E	N	3	ERR5323493	28282	T	A	1	2021-02-10	United Kingdom
N_203_K	N	203	ERR5323493	28881	G	A	0,999726	2021-02-10	United Kingdom
N_204_R	N	204	ERR5323493	28883	G	C	1	2021-02-10	United Kingdom
N_235_F	N	235	ERR5323493	28977	C	T	0,999648	2021-02-10	United Kingdom
ORF1ab_1001_I	ORF1ab	1001	ERR5323494	3267	C	T	1	2021-02-10	United Kingdom
ORF1ab_1708_D	ORF1ab	1708	ERR5323494	5388	C	A	1	2021-02-10	United Kingdom
ORF1ab_2230_T	ORF1ab	2230	ERR5323494	6954	T	C	0,99952	2021-02-10	United Kingdom
ORF1ab_3674_NA	ORF1ab	3674	ERR5323494	11287	G	-TCTGGTTTT	0,996764	2021-02-10	United Kingdom
ORF1ab_314_L	ORF1ab	314	ERR5323494	14408	C	T	1	2021-02-10	United Kingdom
ORF1ab_1567_L	ORF1ab	1567	ERR5323494	18167	C	T	0,998943	2021-02-10	United Kingdom
S_68_NA	S	68	ERR5323494	21764	A	-TACATG	0,997881	2021-02-10	United Kingdom
S_143_NA	S	143	ERR5323494	21990	T	-TTA	0,997358	2021-02-10	United Kingdom
S_501_Y	S	501	ERR5323494	23063	A	T	1	2021-02-10	United Kingdom
S_570_D	S	570	ERR5323494	23271	C	A	0,999622	2021-02-10	United Kingdom
S_614_G	S	614	ERR5323494	23403	A	G	0,999748	2021-02-10	United Kingdom
S_681_H	S	681	ERR5323494	23604	C	A	1	2021-02-10	United Kingdom
S_716_I	S	716	ERR5323494	23709	C	T	0,99977	2021-02-10	United Kingdom
S_982_A	S	982	ERR5323494	24506	T	G	1	2021-02-10	United Kingdom
S_1118_H	S	1118	ERR5323494	24914	G	C	0,999812	2021-02-10	United Kingdom
ORF8_27_*	ORF8	27	ERR5323494	27972	C	T	1	2021-02-10	United Kingdom
ORF8_52_I	ORF8	52	ERR5323494	28048	G	T	1	2021-02-10	United Kingdom
ORF8_73_C	ORF8	73	ERR5323494	28111	A	G	0,99972	2021-02-10	United Kingdom
N_3_H	N	3	ERR5323494	28280	G	C	1	2021-02-10	United Kingdom
N_3_V	N	3	ERR5323494	28281	A	T	0,998786	2021-02-10	United Kingdom
N_3_E	N	3	ERR5323494	28282	T	A	0,999597	2021-02-10	United Kingdom
N_203_K	N	203	ERR5323494	28881	G	A	0,999759	2021-02-10	United Kingdom
N_204_R	N	204	ERR5323494	28883	G	C	1	2021-02-10	United Kingdom
N_235_F	N	235	ERR5323494	28977	C	T	0,998652	2021-02-10	United Kingdom
N_336_S	N	336	ERR5323494	29279	G	T	0,0513605	2021-02-10	United Kingdom
ORF1ab_1001_I	ORF1ab	1001	ERR5323495	3267	C	T	0,999768	2021-02-10	United Kingdom
ORF1ab_1640_S	ORF1ab	1640	ERR5323495	5183	C	T	0,999203	2021-02-10	United Kingdom
ORF1ab_1708_D	ORF1ab	1708	ERR5323495	5388	C	A	1	2021-02-10	United Kingdom
ORF1ab_2230_T	ORF1ab	2230	ERR5323495	6954	T	C	0,999401	2021-02-10	United Kingdom
ORF1ab_3674_NA	ORF1ab	3674	ERR5323495	11287	G	-TCTGGTTTT	0,998369	2021-02-10	United Kingdom
ORF1ab_314_L	ORF1ab	314	ERR5323495	14408	C	T	1	2021-02-10	United Kingdom
S_68_NA	S	68	ERR5323495	21764	A	-TACATG	0,999509	2021-02-10	United Kingdom
S_143_NA	S	143	ERR5323495	21990	T	-TTA	0,99585	2021-02-10	United Kingdom
S_501_Y	S	501	ERR5323495	23063	A	T	0,999314	2021-02-10	United Kingdom
S_570_D	S	570	ERR5323495	23271	C	A	1	2021-02-10	United Kingdom
S_614_G	S	614	ERR5323495	23403	A	G	0,999788	2021-02-10	United Kingdom
S_681_H	S	681	ERR5323495	23604	C	A	1	2021-02-10	United Kingdom
S_716_I	S	716	ERR5323495	23709	C	T	0,999521	2021-02-10	United Kingdom
S_982_A	S	982	ERR5323495	24506	T	G	0,999713	2021-02-10	United Kingdom
S_1118_H	S	1118	ERR5323495	24914	G	C	1	2021-02-10	United Kingdom
S_1214_G	S	1214	ERR5323495	25202	T	G	0,0803571	2021-02-10	United Kingdom
M_2_S	M	2	ERR5323495	26526	G	T	0,999566	2021-02-10	United Kingdom
ORF8_27_*	ORF8	27	ERR5323495	27972	C	T	0,999589	2021-02-10	United Kingdom
ORF8_52_I	ORF8	52	ERR5323495	28048	G	T	1	2021-02-10	United Kingdom
ORF8_73_C	ORF8	73	ERR5323495	28111	A	G	0,99989	2021-02-10	United Kingdom
N_3_H	N	3	ERR5323495	28280	G	C	1	2021-02-10	United Kingdom
N_3_V	N	3	ERR5323495	28281	A	T	1	2021-02-10	United Kingdom
N_3_E	N	3	ERR5323495	28282	T	A	0,9998	2021-02-10	United Kingdom
N_203_K	N	203	ERR5323495	28881	G	A	1	2021-02-10	United Kingdom
N_204_R	N	204	ERR5323495	28883	G	C	1	2021-02-10	United Kingdom
N_235_F	N	235	ERR5323495	28977	C	T	1	2021-02-10	United Kingdom
ORF1ab_286_L	ORF1ab	286	ERR5323496	1122	C	T	1	2021-02-10	United Kingdom
ORF1ab_2980_G	ORF1ab	2980	ERR5323496	9204	A	G	1	2021-02-10	United Kingdom
ORF1ab_3651_S	ORF1ab	3651	ERR5323496	11217	A	G	0,999876	2021-02-10	United Kingdom
ORF1ab_1000_L	ORF1ab	1000	ERR5323496	16466	C	T	0,999874	2021-02-10	United Kingdom
ORF1ab_2288_*	ORF1ab	2288	ERR5323496	20331	T	G	0,120253	2021-02-10	United Kingdom
S_18_F	S	18	ERR5323496	21614	C	T	0,999794	2021-02-10	United Kingdom
S_452_R	S	452	ERR5323496	22917	T	G	1	2021-02-10	United Kingdom
S_501_Y	S	501	ERR5323496	23063	A	T	0,999728	2021-02-10	United Kingdom
S_653_V	S	653	ERR5323496	23520	C	T	0,999681	2021-02-10	United Kingdom
S_655_Y	S	655	ERR5323496	23525	C	T	1	2021-02-10	United Kingdom
S_796_Y	S	796	ERR5323496	23948	G	T	0,999431	2021-02-10	United Kingdom
S_1219_V	S	1219	ERR5323496	25218	G	T	1	2021-02-10	United Kingdom
ORF3a_50_A	ORF3a	50	ERR5323496	25541	T	C	0,999789	2021-02-10	United Kingdom
ORF3a_256_NA	ORF3a	256	ERR5323496	26159	T	-TAATCCAG	0,990613	2021-02-10	United Kingdom
ORF6_62_NA	ORF6	62	ERR5323496	27385	T	-A	0,993874	2021-02-10	United Kingdom
ORF8_118_NA	ORF8	118	ERR5323496	28247	A	-GATTTC	0,997435	2021-02-10	United Kingdom
N_202_N	N	202	ERR5323496	28878	G	A	0,996564	2021-02-10	United Kingdom
N_358_N	N	358	ERR5323496	29345	G	A	0,999788	2021-02-10	United Kingdom
ORF1ab_865_D	ORF1ab	865	ERR5323497	2859	G	A	0,111132	2021-02-10	United Kingdom
ORF1ab_971_L	ORF1ab	971	ERR5323497	3177	C	T	0,999738	2021-02-10	United Kingdom
ORF1ab_1001_I	ORF1ab	1001	ERR5323497	3267	C	T	1	2021-02-10	United Kingdom
ORF1ab_1708_D	ORF1ab	1708	ERR5323497	5388	C	A	1	2021-02-10	United Kingdom
ORF1ab_1950_L	ORF1ab	1950	ERR5323497	6114	C	T	0,999373	2021-02-10	United Kingdom
ORF1ab_2230_T	ORF1ab	2230	ERR5323497	6954	T	C	0,999165	2021-02-10	United Kingdom
ORF1ab_3007_D	ORF1ab	3007	ERR5323497	9284	A	G	0,201044	2021-02-10	United Kingdom
ORF1ab_3674_NA	ORF1ab	3674	ERR5323497	11287	G	-TCTGGTTTT	0,999865	2021-02-10	United Kingdom
ORF1ab_314_L	ORF1ab	314	ERR5323497	14408	C	T	1	2021-02-10	United Kingdom
S_68_NA	S	68	ERR5323497	21764	A	-TACATG	0,99609	2021-02-10	United Kingdom
S_143_NA	S	143	ERR5323497	21990	T	-TTA	0,99502	2021-02-10	United Kingdom
S_501_Y	S	501	ERR5323497	23063	A	T	1	2021-02-10	United Kingdom
S_570_D	S	570	ERR5323497	23271	C	A	0,999685	2021-02-10	United Kingdom
S_614_G	S	614	ERR5323497	23403	A	G	1	2021-02-10	United Kingdom
S_678_I	S	678	ERR5323497	23595	C	T	0,120683	2021-02-10	United Kingdom
S_681_H	S	681	ERR5323497	23604	C	A	1	2021-02-10	United Kingdom
S_716_I	S	716	ERR5323497	23709	C	T	1	2021-02-10	United Kingdom
S_982_A	S	982	ERR5323497	24506	T	G	0,999591	2021-02-10	United Kingdom
S_1118_H	S	1118	ERR5323497	24914	G	C	0,99953	2021-02-10	United Kingdom
ORF3a_61_Q	ORF3a	61	ERR5323497	25573	A	C	1	2021-02-10	United Kingdom
ORF3a_61_I	ORF3a	61	ERR5323497	25574	A	T	1	2021-02-10	United Kingdom
ORF8_27_*	ORF8	27	ERR5323497	27972	C	T	1	2021-02-10	United Kingdom
ORF8_52_I	ORF8	52	ERR5323497	28048	G	T	0,999288	2021-02-10	United Kingdom
ORF8_73_C	ORF8	73	ERR5323497	28111	A	G	1	2021-02-10	United Kingdom
N_3_H	N	3	ERR5323497	28280	G	C	1	2021-02-10	United Kingdom
N_3_V	N	3	ERR5323497	28281	A	T	0,999779	2021-02-10	United Kingdom
N_3_E	N	3	ERR5323497	28282	T	A	0,999779	2021-02-10	United Kingdom
N_203_K	N	203	ERR5323497	28881	G	A	0,998715	2021-02-10	United Kingdom
N_204_R	N	204	ERR5323497	28883	G	C	1	2021-02-10	United Kingdom
N_235_F	N	235	ERR5323497	28977	C	T	1	2021-02-10	United Kingdom
ORF1ab_1001_I	ORF1ab	1001	ERR5323500	3267	C	T	1	2021-02-10	United Kingdom
ORF1ab_1708_D	ORF1ab	1708	ERR5323500	5388	C	A	1	2021-02-10	United Kingdom
ORF1ab_2230_T	ORF1ab	2230	ERR5323500	6954	T	C	0,99967	2021-02-10	United Kingdom
ORF1ab_2336_K	ORF1ab	2336	ERR5323500	7272	G	A	0,999518	2021-02-10	United Kingdom
ORF1ab_3674_NA	ORF1ab	3674	ERR5323500	11287	G	-TCTGGTTTT	0,99724	2021-02-10	United Kingdom
ORF1ab_4223_L	ORF1ab	4223	ERR5323500	12933	C	T	0,998899	2021-02-10	United Kingdom
ORF1ab_314_L	ORF1ab	314	ERR5323500	14408	C	T	0,999517	2021-02-10	United Kingdom
S_68_NA	S	68	ERR5323500	21764	A	-TACATG	0,997694	2021-02-10	United Kingdom
S_94_F	S	94	ERR5323500	21843	C	T	1	2021-02-10	United Kingdom
S_143_NA	S	143	ERR5323500	21990	T	-TTA	0,99931	2021-02-10	United Kingdom
S_501_Y	S	501	ERR5323500	23063	A	T	1	2021-02-10	United Kingdom
S_570_D	S	570	ERR5323500	23271	C	A	1	2021-02-10	United Kingdom
S_614_G	S	614	ERR5323500	23403	A	G	0,999883	2021-02-10	United Kingdom
S_681_H	S	681	ERR5323500	23604	C	A	1	2021-02-10	United Kingdom
S_716_I	S	716	ERR5323500	23709	C	T	0,99979	2021-02-10	United Kingdom
S_982_A	S	982	ERR5323500	24506	T	G	0,999769	2021-02-10	United Kingdom
S_1118_H	S	1118	ERR5323500	24914	G	C	1	2021-02-10	United Kingdom
S_1214_G	S	1214	ERR5323500	25202	T	G	0,0782074	2021-02-10	United Kingdom
ORF8_27_*	ORF8	27	ERR5323500	27972	C	T	1	2021-02-10	United Kingdom
ORF8_52_I	ORF8	52	ERR5323500	28048	G	T	1	2021-02-10	United Kingdom
ORF8_73_C	ORF8	73	ERR5323500	28111	A	G	0,999837	2021-02-10	United Kingdom
N_3_H	N	3	ERR5323500	28280	G	C	1	2021-02-10	United Kingdom
N_3_V	N	3	ERR5323500	28281	A	T	0,999898	2021-02-10	United Kingdom
N_3_E	N	3	ERR5323500	28282	T	A	0,999898	2021-02-10	United Kingdom
N_203_K	N	203	ERR5323500	28881	G	A	0,999042	2021-02-10	United Kingdom
N_204_R	N	204	ERR5323500	28883	G	C	0,999769	2021-02-10	United Kingdom
N_235_F	N	235	ERR5323500	28977	C	T	1	2021-02-10	United Kingdom
ORF1ab_1001_I	ORF1ab	1001	ERR5323501	3267	C	T	0,999591	2021-02-10	United Kingdom
ORF1ab_1708_D	ORF1ab	1708	ERR5323501	5388	C	A	0,999522	2021-02-10	United Kingdom
ORF1ab_2230_T	ORF1ab	2230	ERR5323501	6954	T	C	0,999646	2021-02-10	United Kingdom
ORF1ab_3674_NA	ORF1ab	3674	ERR5323501	11287	G	-TCTGGTTTT	0,998297	2021-02-10	United Kingdom
ORF1ab_314_L	ORF1ab	314	ERR5323501	14408	C	T	0,999765	2021-02-10	United Kingdom
S_68_NA	S	68	ERR5323501	21764	A	-TACATG	0,998164	2021-02-10	United Kingdom
S_143_NA	S	143	ERR5323501	21990	T	-TTA	0,998404	2021-02-10	United Kingdom
S_501_Y	S	501	ERR5323501	23063	A	T	0,999534	2021-02-10	United Kingdom
S_570_D	S	570	ERR5323501	23271	C	A	0,999873	2021-02-10	United Kingdom
S_614_G	S	614	ERR5323501	23403	A	G	1	2021-02-10	United Kingdom
S_681_H	S	681	ERR5323501	23604	C	A	0,999401	2021-02-10	United Kingdom
S_716_I	S	716	ERR5323501	23709	C	T	0,999799	2021-02-10	United Kingdom
S_982_A	S	982	ERR5323501	24506	T	G	0,999879	2021-02-10	United Kingdom
S_1118_H	S	1118	ERR5323501	24914	G	C	0,999817	2021-02-10	United Kingdom
S_1214_G	S	1214	ERR5323501	25202	T	G	0,0731452	2021-02-10	United Kingdom
ORF3a_5_R	ORF3a	5	ERR5323501	25406	T	G	0,0788303	2021-02-10	United Kingdom
ORF8_27_*	ORF8	27	ERR5323501	27972	C	T	0,99953	2021-02-10	United Kingdom
ORF8_52_I	ORF8	52	ERR5323501	28048	G	T	1	2021-02-10	United Kingdom
ORF8_73_C	ORF8	73	ERR5323501	28111	A	G	0,99991	2021-02-10	United Kingdom
N_3_H	N	3	ERR5323501	28280	G	C	1	2021-02-10	United Kingdom
N_3_V	N	3	ERR5323501	28281	A	T	1	2021-02-10	United Kingdom
N_3_E	N	3	ERR5323501	28282	T	A	0,999358	2021-02-10	United Kingdom
N_203_K	N	203	ERR5323501	28881	G	A	0,998241	2021-02-10	United Kingdom
N_204_R	N	204	ERR5323501	28883	G	C	0,999763	2021-02-10	United Kingdom
N_235_F	N	235	ERR5323501	28977	C	T	0,999674	2021-02-10	United Kingdom
ORF1ab_1001_I	ORF1ab	1001	ERR5323503	3267	C	T	0,999875	2021-02-10	United Kingdom
ORF1ab_1277_A	ORF1ab	1277	ERR5323503	4094	A	G	0,999386	2021-02-10	United Kingdom
ORF1ab_1708_D	ORF1ab	1708	ERR5323503	5388	C	A	1	2021-02-10	United Kingdom
ORF1ab_2230_T	ORF1ab	2230	ERR5323503	6954	T	C	0,999565	2021-02-10	United Kingdom
ORF1ab_2379_V	ORF1ab	2379	ERR5323503	7401	C	T	0,247557	2021-02-10	United Kingdom
ORF1ab_3674_NA	ORF1ab	3674	ERR5323503	11287	G	-TCTGGTTTT	0,997242	2021-02-10	United Kingdom
ORF1ab_314_L	ORF1ab	314	ERR5323503	14408	C	T	1	2021-02-10	United Kingdom
ORF1ab_2073_L	ORF1ab	2073	ERR5323503	19684	G	T	0,250672	2021-02-10	United Kingdom
S_68_NA	S	68	ERR5323503	21764	A	-TACATG	0,999392	2021-02-10	United Kingdom
S_142_A	S	142	ERR5323503	21987	G	C	0,998986	2021-02-10	United Kingdom
S_143_NA	S	143	ERR5323503	21990	T	-TTA	0,997979	2021-02-10	United Kingdom
S_501_Y	S	501	ERR5323503	23063	A	T	0,999561	2021-02-10	United Kingdom
S_570_D	S	570	ERR5323503	23271	C	A	0,999527	2021-02-10	United Kingdom
S_614_G	S	614	ERR5323503	23403	A	G	0,999882	2021-02-10	United Kingdom
S_681_H	S	681	ERR5323503	23604	C	A	1	2021-02-10	United Kingdom
S_716_I	S	716	ERR5323503	23709	C	T	1	2021-02-10	United Kingdom
S_982_A	S	982	ERR5323503	24506	T	G	0,999771	2021-02-10	United Kingdom
S_1118_H	S	1118	ERR5323503	24914	G	C	0,999482	2021-02-10	United Kingdom
S_1214_G	S	1214	ERR5323503	25202	T	G	0,0764977	2021-02-10	United Kingdom
ORF8_27_*	ORF8	27	ERR5323503	27972	C	T	0,999774	2021-02-10	United Kingdom
ORF8_52_I	ORF8	52	ERR5323503	28048	G	T	1	2021-02-10	United Kingdom
ORF8_73_C	ORF8	73	ERR5323503	28111	A	G	0,999486	2021-02-10	United Kingdom
N_3_H	N	3	ERR5323503	28280	G	C	0,999901	2021-02-10	United Kingdom
N_3_V	N	3	ERR5323503	28281	A	T	0,999801	2021-02-10	United Kingdom
N_3_E	N	3	ERR5323503	28282	T	A	0,9999	2021-02-10	United Kingdom
N_203_K	N	203	ERR5323503	28881	G	A	0,997928	2021-02-10	United Kingdom
N_204_R	N	204	ERR5323503	28883	G	C	1	2021-02-10	United Kingdom
N_235_F	N	235	ERR5323503	28977	C	T	0,999711	2021-02-10	United Kingdom
ORF1ab_302_F	ORF1ab	302	ERR5323504	1170	C	T	0,99896	2021-02-10	United Kingdom
ORF1ab_1001_I	ORF1ab	1001	ERR5323504	3267	C	T	1	2021-02-10	United Kingdom
ORF1ab_1125_C	ORF1ab	1125	ERR5323504	3638	G	T	0,999767	2021-02-10	United Kingdom
ORF1ab_1708_D	ORF1ab	1708	ERR5323504	5388	C	A	1	2021-02-10	United Kingdom
ORF1ab_2230_T	ORF1ab	2230	ERR5323504	6954	T	C	0,999454	2021-02-10	United Kingdom
ORF1ab_3674_NA	ORF1ab	3674	ERR5323504	11287	G	-TCTGGTTTT	0,997495	2021-02-10	United Kingdom
ORF1ab_314_L	ORF1ab	314	ERR5323504	14408	C	T	0,999806	2021-02-10	United Kingdom
S_68_NA	S	68	ERR5323504	21764	A	-TACATG	0,998088	2021-02-10	United Kingdom
S_143_NA	S	143	ERR5323504	21990	T	-TTA	0,999046	2021-02-10	United Kingdom
S_501_Y	S	501	ERR5323504	23063	A	T	0,999276	2021-02-10	United Kingdom
S_570_D	S	570	ERR5323504	23271	C	A	0,999755	2021-02-10	United Kingdom
S_614_G	S	614	ERR5323504	23403	A	G	1	2021-02-10	United Kingdom
S_681_H	S	681	ERR5323504	23604	C	A	1	2021-02-10	United Kingdom
S_716_I	S	716	ERR5323504	23709	C	T	1	2021-02-10	United Kingdom
S_982_A	S	982	ERR5323504	24506	T	G	0,999884	2021-02-10	United Kingdom
S_1118_H	S	1118	ERR5323504	24914	G	C	0,999317	2021-02-10	United Kingdom
S_1214_G	S	1214	ERR5323504	25202	T	G	0,081716	2021-02-10	United Kingdom
ORF7a_99_L	ORF7a	99	ERR5323504	27689	C	T	0,999693	2021-02-10	United Kingdom
ORF8_27_*	ORF8	27	ERR5323504	27972	C	T	0,999531	2021-02-10	United Kingdom
ORF8_52_I	ORF8	52	ERR5323504	28048	G	T	0,999749	2021-02-10	United Kingdom
ORF8_73_C	ORF8	73	ERR5323504	28111	A	G	0,999898	2021-02-10	United Kingdom
N_3_H	N	3	ERR5323504	28280	G	C	1	2021-02-10	United Kingdom
N_3_V	N	3	ERR5323504	28281	A	T	0,999674	2021-02-10	United Kingdom
N_3_E	N	3	ERR5323504	28282	T	A	0,999674	2021-02-10	United Kingdom
N_203_K	N	203	ERR5323504	28881	G	A	0,998061	2021-02-10	United Kingdom
N_204_R	N	204	ERR5323504	28883	G	C	1	2021-02-10	United Kingdom
N_235_F	N	235	ERR5323504	28977	C	T	0,999298	2021-02-10	United Kingdom
ORF1ab_265_I	ORF1ab	265	ERR5323507	1059	C	T	1	2021-02-10	United Kingdom
ORF1ab_1655_N	ORF1ab	1655	ERR5323507	5230	G	T	1	2021-02-10	United Kingdom
ORF1ab_2141_C	ORF1ab	2141	ERR5323507	6687	A	G	1	2021-02-10	United Kingdom
ORF1ab_3353_R	ORF1ab	3353	ERR5323507	10323	A	G	1	2021-02-10	United Kingdom
ORF1ab_3603_NA	ORF1ab	3603	ERR5323507	11074	C	+T	0,0589901	2021-02-10	United Kingdom
ORF1ab_3674_NA	ORF1ab	3674	ERR5323507	11287	G	-TCTGGTTTT	1	2021-02-10	United Kingdom
S_18_F	S	18	ERR5323507	21614	C	T	1	2021-02-10	United Kingdom
S_80_A	S	80	ERR5323507	21801	A	C	1	2021-02-10	United Kingdom
S_215_G	S	215	ERR5323507	22206	A	G	1	2021-02-10	United Kingdom
S_240_NA	S	240	ERR5323507	22280	A	-CTTTACTTG	1	2021-02-10	United Kingdom
S_417_N	S	417	ERR5323507	22813	G	T	1	2021-02-10	United Kingdom
S_484_K	S	484	ERR5323507	23012	G	A	1	2021-02-10	United Kingdom
S_501_Y	S	501	ERR5323507	23063	A	T	1	2021-02-10	United Kingdom
S_614_G	S	614	ERR5323507	23403	A	G	1	2021-02-10	United Kingdom
S_701_V	S	701	ERR5323507	23664	C	T	1	2021-02-10	United Kingdom
ORF3a_57_H	ORF3a	57	ERR5323507	25563	G	T	0,999392	2021-02-10	United Kingdom
ORF3a_171_L	ORF3a	171	ERR5323507	25904	C	T	1	2021-02-10	United Kingdom
ORF3a_224_C	ORF3a	224	ERR5323507	26062	G	T	1	2021-02-10	United Kingdom
E_71_L	E	71	ERR5323507	26456	C	T	1	2021-02-10	United Kingdom
ORF8_121_L	ORF8	121	ERR5323507	28254	A	C	1	2021-02-10	United Kingdom
N_13_S	N	13	ERR5323507	28310	C	T	1	2021-02-10	United Kingdom
N_205_I	N	205	ERR5323507	28887	C	T	1	2021-02-10	United Kingdom
ORF1ab_111_M	ORF1ab	111	ERR5323508	596	G	A	1	2021-02-10	United Kingdom
ORF1ab_602_A	ORF1ab	602	ERR5323508	2069	A	G	0,999625	2021-02-10	United Kingdom
ORF1ab_848_M	ORF1ab	848	ERR5323508	2808	G	T	0,99975	2021-02-10	United Kingdom
ORF1ab_1614_D	ORF1ab	1614	ERR5323508	5107	A	C	0,999587	2021-02-10	United Kingdom
ORF1ab_2781_F	ORF1ab	2781	ERR5323508	8606	C	T	0,999429	2021-02-10	United Kingdom
ORF1ab_3042_N	ORF1ab	3042	ERR5323508	9389	G	A	0,999719	2021-02-10	United Kingdom
ORF1ab_3993_L	ORF1ab	3993	ERR5323508	12243	G	T	0,999595	2021-02-10	United Kingdom
ORF1ab_314_L	ORF1ab	314	ERR5323508	14408	C	T	1	2021-02-10	United Kingdom
S_614_G	S	614	ERR5323508	23403	A	G	1	2021-02-10	United Kingdom
S_679_K	S	679	ERR5323508	23599	T	A	1	2021-02-10	United Kingdom
S_1214_G	S	1214	ERR5323508	25202	T	G	0,0671141	2021-02-10	United Kingdom
ORF3a_173_Y	ORF3a	173	ERR5323508	25909	G	T	0,999716	2021-02-10	United Kingdom
E_41_V	E	41	ERR5323508	26366	C	T	0,999588	2021-02-10	United Kingdom
ORF7a_93_I	ORF7a	93	ERR5323508	27670	G	A	0,999494	2021-02-10	United Kingdom
N_202_C	N	202	ERR5323508	28877	A	T	0,998209	2021-02-10	United Kingdom
N_202_T	N	202	ERR5323508	28878	G	C	0,999554	2021-02-10	United Kingdom
N_203_K	N	203	ERR5323508	28881	G	A	0,998636	2021-02-10	United Kingdom
N_204_R	N	204	ERR5323508	28883	G	C	0,998665	2021-02-10	United Kingdom
ORF1ab_465_V	ORF1ab	465	ERR5323509	1659	G	T	0,999502	2021-02-10	United Kingdom
ORF1ab_1001_I	ORF1ab	1001	ERR5323509	3267	C	T	0,999874	2021-02-10	United Kingdom
ORF1ab_1567_A	ORF1ab	1567	ERR5323509	4964	A	G	0,999837	2021-02-10	United Kingdom
ORF1ab_1708_D	ORF1ab	1708	ERR5323509	5388	C	A	1	2021-02-10	United Kingdom
ORF1ab_2230_T	ORF1ab	2230	ERR5323509	6954	T	C	1	2021-02-10	United Kingdom
ORF1ab_3668_N	ORF1ab	3668	ERR5323509	11267	G	A	0,999262	2021-02-10	United Kingdom
ORF1ab_3674_NA	ORF1ab	3674	ERR5323509	11287	G	-TCTGGTTTT	0,998972	2021-02-10	United Kingdom
ORF1ab_3966_R	ORF1ab	3966	ERR5323509	12162	A	G	0,999705	2021-02-10	United Kingdom
ORF1ab_314_L	ORF1ab	314	ERR5323509	14408	C	T	0,999564	2021-02-10	United Kingdom
ORF1ab_1383_R	ORF1ab	1383	ERR5323509	17615	A	G	0,999837	2021-02-10	United Kingdom
S_68_NA	S	68	ERR5323509	21764	A	-TACATG	0,999418	2021-02-10	United Kingdom
S_143_NA	S	143	ERR5323509	21990	T	-TTA	0,998836	2021-02-10	United Kingdom
S_158_G	S	158	ERR5323509	22034	A	G	0,998936	2021-02-10	United Kingdom
S_501_Y	S	501	ERR5323509	23063	A	T	0,999652	2021-02-10	United Kingdom
S_570_D	S	570	ERR5323509	23271	C	A	1	2021-02-10	United Kingdom
S_614_G	S	614	ERR5323509	23403	A	G	0,999887	2021-02-10	United Kingdom
S_681_H	S	681	ERR5323509	23604	C	A	0,999654	2021-02-10	United Kingdom
S_716_I	S	716	ERR5323509	23709	C	T	0,999825	2021-02-10	United Kingdom
S_982_A	S	982	ERR5323509	24506	T	G	0,999885	2021-02-10	United Kingdom
S_1118_H	S	1118	ERR5323509	24914	G	C	0,999853	2021-02-10	United Kingdom
ORF8_27_*	ORF8	27	ERR5323509	27972	C	T	0,999759	2021-02-10	United Kingdom
ORF8_52_I	ORF8	52	ERR5323509	28048	G	T	1	2021-02-10	United Kingdom
ORF8_73_C	ORF8	73	ERR5323509	28111	A	G	0,999772	2021-02-10	United Kingdom
N_3_H	N	3	ERR5323509	28280	G	C	1	2021-02-10	United Kingdom
N_3_V	N	3	ERR5323509	28281	A	T	0,999701	2021-02-10	United Kingdom
N_3_E	N	3	ERR5323509	28282	T	A	0,9998	2021-02-10	United Kingdom
N_195_I	N	195	ERR5323509	28857	G	T	0,999416	2021-02-10	United Kingdom
N_203_K	N	203	ERR5323509	28881	G	A	0,999421	2021-02-10	United Kingdom
N_204_R	N	204	ERR5323509	28883	G	C	1	2021-02-10	United Kingdom
N_235_F	N	235	ERR5323509	28977	C	T	1	2021-02-10	United Kingdom
ORF1ab_1001_I	ORF1ab	1001	ERR5323511	3267	C	T	1	2021-02-09	United Kingdom
ORF1ab_1708_D	ORF1ab	1708	ERR5323511	5388	C	A	1	2021-02-09	United Kingdom
ORF1ab_2230_T	ORF1ab	2230	ERR5323511	6954	T	C	0,999682	2021-02-09	United Kingdom
ORF1ab_3674_NA	ORF1ab	3674	ERR5323511	11287	G	-TCTGGTTTT	0,998066	2021-02-09	United Kingdom
ORF1ab_314_L	ORF1ab	314	ERR5323511	14408	C	T	1	2021-02-09	United Kingdom
S_68_NA	S	68	ERR5323511	21764	A	-TACATG	0,998705	2021-02-09	United Kingdom
S_71_F	S	71	ERR5323511	21774	C	T	1	2021-02-09	United Kingdom
S_143_NA	S	143	ERR5323511	21990	T	-TTA	0,997418	2021-02-09	United Kingdom
S_501_Y	S	501	ERR5323511	23063	A	T	0,999624	2021-02-09	United Kingdom
S_570_D	S	570	ERR5323511	23271	C	A	1	2021-02-09	United Kingdom
S_614_G	S	614	ERR5323511	23403	A	G	1	2021-02-09	United Kingdom
S_681_H	S	681	ERR5323511	23604	C	A	0,999585	2021-02-09	United Kingdom
S_716_I	S	716	ERR5323511	23709	C	T	1	2021-02-09	United Kingdom
S_982_A	S	982	ERR5323511	24506	T	G	1	2021-02-09	United Kingdom
S_1118_H	S	1118	ERR5323511	24914	G	C	1	2021-02-09	United Kingdom
S_1214_G	S	1214	ERR5323511	25202	T	G	0,0563107	2021-02-09	United Kingdom
M_2_S	M	2	ERR5323511	26526	G	T	0,99962	2021-02-09	United Kingdom
ORF8_27_*	ORF8	27	ERR5323511	27972	C	T	1	2021-02-09	United Kingdom
ORF8_52_I	ORF8	52	ERR5323511	28048	G	T	1	2021-02-09	United Kingdom
ORF8_73_C	ORF8	73	ERR5323511	28111	A	G	0,999626	2021-02-09	United Kingdom
N_3_H	N	3	ERR5323511	28280	G	C	1	2021-02-09	United Kingdom
N_3_V	N	3	ERR5323511	28281	A	T	1	2021-02-09	United Kingdom
N_3_E	N	3	ERR5323511	28282	T	A	0,999809	2021-02-09	United Kingdom
N_203_K	N	203	ERR5323511	28881	G	A	0,998575	2021-02-09	United Kingdom
N_204_R	N	204	ERR5323511	28883	G	C	1	2021-02-09	United Kingdom
N_235_F	N	235	ERR5323511	28977	C	T	1	2021-02-09	United Kingdom
ORF1ab_1001_I	ORF1ab	1001	ERR5323514	3267	C	T	1	2021-02-10	United Kingdom
ORF1ab_1708_D	ORF1ab	1708	ERR5323514	5388	C	A	1	2021-02-10	United Kingdom
ORF1ab_2230_T	ORF1ab	2230	ERR5323514	6954	T	C	0,999685	2021-02-10	United Kingdom
ORF1ab_2596_D	ORF1ab	2596	ERR5323514	8051	A	G	0,99952	2021-02-10	United Kingdom
ORF1ab_3674_NA	ORF1ab	3674	ERR5323514	11287	G	-TCTGGTTTT	0,994615	2021-02-10	United Kingdom
ORF1ab_314_L	ORF1ab	314	ERR5323514	14408	C	T	0,999061	2021-02-10	United Kingdom
ORF1ab_1383_R	ORF1ab	1383	ERR5323514	17615	A	G	0,99952	2021-02-10	United Kingdom
ORF1ab_1871_G	ORF1ab	1871	ERR5323514	19079	A	G	0,999572	2021-02-10	United Kingdom
S_6_A	S	6	ERR5323514	21579	T	C	0,999631	2021-02-10	United Kingdom
S_68_NA	S	68	ERR5323514	21764	A	-TACATG	0,999156	2021-02-10	United Kingdom
S_143_NA	S	143	ERR5323514	21990	T	-TTA	0,999156	2021-02-10	United Kingdom
S_501_Y	S	501	ERR5323514	23063	A	T	0,999088	2021-02-10	United Kingdom
S_570_D	S	570	ERR5323514	23271	C	A	1	2021-02-10	United Kingdom
S_614_G	S	614	ERR5323514	23403	A	G	1	2021-02-10	United Kingdom
S_681_H	S	681	ERR5323514	23604	C	A	0,999448	2021-02-10	United Kingdom
S_716_I	S	716	ERR5323514	23709	C	T	0,999723	2021-02-10	United Kingdom
S_982_A	S	982	ERR5323514	24506	T	G	0,999709	2021-02-10	United Kingdom
S_1104_L	S	1104	ERR5323514	24872	G	T	0,1494	2021-02-10	United Kingdom
S_1118_H	S	1118	ERR5323514	24914	G	C	0,999401	2021-02-10	United Kingdom
S_1214_G	S	1214	ERR5323514	25202	T	G	0,0581528	2021-02-10	United Kingdom
ORF8_27_*	ORF8	27	ERR5323514	27972	C	T	1	2021-02-10	United Kingdom
ORF8_52_I	ORF8	52	ERR5323514	28048	G	T	0,999561	2021-02-10	United Kingdom
ORF8_73_C	ORF8	73	ERR5323514	28111	A	G	0,999899	2021-02-10	United Kingdom
N_3_H	N	3	ERR5323514	28280	G	C	0,999725	2021-02-10	United Kingdom
N_3_V	N	3	ERR5323514	28281	A	T	0,999908	2021-02-10	United Kingdom
N_3_E	N	3	ERR5323514	28282	T	A	0,999632	2021-02-10	United Kingdom
N_203_K	N	203	ERR5323514	28881	G	A	1	2021-02-10	United Kingdom
N_204_R	N	204	ERR5323514	28883	G	C	1	2021-02-10	United Kingdom
N_235_F	N	235	ERR5323514	28977	C	T	1	2021-02-10	United Kingdom
ORF1ab_1001_I	ORF1ab	1001	ERR5323515	3267	C	T	0,999899	2021-02-10	United Kingdom
ORF1ab_1708_D	ORF1ab	1708	ERR5323515	5388	C	A	1	2021-02-10	United Kingdom
ORF1ab_2230_T	ORF1ab	2230	ERR5323515	6954	T	C	1	2021-02-10	United Kingdom
ORF1ab_3604_L	ORF1ab	3604	ERR5323515	11077	T	G	0,998518	2021-02-10	United Kingdom
ORF1ab_3674_NA	ORF1ab	3674	ERR5323515	11287	G	-TCTGGTTTT	0,997105	2021-02-10	United Kingdom
ORF1ab_4249_I	ORF1ab	4249	ERR5323515	13011	C	T	0,99852	2021-02-10	United Kingdom
ORF1ab_314_L	ORF1ab	314	ERR5323515	14408	C	T	0,999392	2021-02-10	United Kingdom
S_68_NA	S	68	ERR5323515	21764	A	-TACATG	0,998035	2021-02-10	United Kingdom
S_143_NA	S	143	ERR5323515	21990	T	-TTA	0,99916	2021-02-10	United Kingdom
S_501_Y	S	501	ERR5323515	23063	A	T	0,99922	2021-02-10	United Kingdom
S_570_D	S	570	ERR5323515	23271	C	A	0,999714	2021-02-10	United Kingdom
S_608_I	S	608	ERR5323515	23384	G	A	0,999618	2021-02-10	United Kingdom
S_614_G	S	614	ERR5323515	23403	A	G	0,999158	2021-02-10	United Kingdom
S_681_H	S	681	ERR5323515	23604	C	A	1	2021-02-10	United Kingdom
S_716_I	S	716	ERR5323515	23709	C	T	0,999722	2021-02-10	United Kingdom
S_982_A	S	982	ERR5323515	24506	T	G	0,999907	2021-02-10	United Kingdom
S_1118_H	S	1118	ERR5323515	24914	G	C	1	2021-02-10	United Kingdom
M_180_R	M	180	ERR5323515	27061	A	G	0,999518	2021-02-10	United Kingdom
ORF8_27_*	ORF8	27	ERR5323515	27972	C	T	0,999303	2021-02-10	United Kingdom
ORF8_52_I	ORF8	52	ERR5323515	28048	G	T	1	2021-02-10	United Kingdom
ORF8_68_*	ORF8	68	ERR5323515	28095	A	T	0,99637	2021-02-10	United Kingdom
ORF8_73_C	ORF8	73	ERR5323515	28111	A	G	0,999926	2021-02-10	United Kingdom
N_3_H	N	3	ERR5323515	28280	G	C	0,999905	2021-02-10	United Kingdom
N_3_V	N	3	ERR5323515	28281	A	T	0,999904	2021-02-10	United Kingdom
N_3_E	N	3	ERR5323515	28282	T	A	0,999809	2021-02-10	United Kingdom
N_203_K	N	203	ERR5323515	28881	G	A	0,998469	2021-02-10	United Kingdom
N_204_R	N	204	ERR5323515	28883	G	C	0,999823	2021-02-10	United Kingdom
N_235_F	N	235	ERR5323515	28977	C	T	0,999459	2021-02-10	United Kingdom
ORF1ab_25_N	ORF1ab	25	ERR5323517	338	G	A	0,0889571	2021-02-10	United Kingdom
ORF1ab_1001_I	ORF1ab	1001	ERR5323517	3267	C	T	1	2021-02-10	United Kingdom
ORF1ab_1708_D	ORF1ab	1708	ERR5323517	5388	C	A	1	2021-02-10	United Kingdom
ORF1ab_2230_T	ORF1ab	2230	ERR5323517	6954	T	C	1	2021-02-10	United Kingdom
ORF1ab_2278_V	ORF1ab	2278	ERR5323517	7097	A	G	0,999077	2021-02-10	United Kingdom
ORF1ab_3674_NA	ORF1ab	3674	ERR5323517	11287	G	-TCTGGTTTT	0,999165	2021-02-10	United Kingdom
ORF1ab_314_L	ORF1ab	314	ERR5323517	14408	C	T	1	2021-02-10	United Kingdom
ORF1ab_1383_R	ORF1ab	1383	ERR5323517	17615	A	G	0,999685	2021-02-10	United Kingdom
ORF1ab_1871_G	ORF1ab	1871	ERR5323517	19079	A	G	0,99955	2021-02-10	United Kingdom
S_68_NA	S	68	ERR5323517	21764	A	-TACATG	0,998723	2021-02-10	United Kingdom
S_143_NA	S	143	ERR5323517	21990	T	-TTA	0,999361	2021-02-10	United Kingdom
S_501_Y	S	501	ERR5323517	23063	A	T	0,999706	2021-02-10	United Kingdom
S_570_D	S	570	ERR5323517	23271	C	A	1	2021-02-10	United Kingdom
S_614_G	S	614	ERR5323517	23403	A	G	0,999729	2021-02-10	United Kingdom
S_681_H	S	681	ERR5323517	23604	C	A	1	2021-02-10	United Kingdom
S_716_I	S	716	ERR5323517	23709	C	T	0,999662	2021-02-10	United Kingdom
S_982_A	S	982	ERR5323517	24506	T	G	1	2021-02-10	United Kingdom
S_1118_H	S	1118	ERR5323517	24914	G	C	0,999269	2021-02-10	United Kingdom
ORF8_27_*	ORF8	27	ERR5323517	27972	C	T	0,999326	2021-02-10	United Kingdom
ORF8_52_I	ORF8	52	ERR5323517	28048	G	T	1	2021-02-10	United Kingdom
ORF8_73_C	ORF8	73	ERR5323517	28111	A	G	0,999506	2021-02-10	United Kingdom
N_3_H	N	3	ERR5323517	28280	G	C	1	2021-02-10	United Kingdom
N_3_V	N	3	ERR5323517	28281	A	T	0,999761	2021-02-10	United Kingdom
N_3_E	N	3	ERR5323517	28282	T	A	0,999521	2021-02-10	United Kingdom
N_203_K	N	203	ERR5323517	28881	G	A	0,998896	2021-02-10	United Kingdom
N_204_R	N	204	ERR5323517	28883	G	C	1	2021-02-10	United Kingdom
N_235_F	N	235	ERR5323517	28977	C	T	1	2021-02-10	United Kingdom
ORF1ab_328_D	ORF1ab	328	ERR5323518	1249	A	T	0,168504	2021-02-09	United Kingdom
ORF1ab_730_F	ORF1ab	730	ERR5323518	2453	C	T	0,0774156	2021-02-09	United Kingdom
ORF1ab_1001_I	ORF1ab	1001	ERR5323518	3267	C	T	0,99957	2021-02-09	United Kingdom
ORF1ab_1708_D	ORF1ab	1708	ERR5323518	5388	C	A	1	2021-02-09	United Kingdom
ORF1ab_2230_T	ORF1ab	2230	ERR5323518	6954	T	C	1	2021-02-09	United Kingdom
ORF1ab_2518_F	ORF1ab	2518	ERR5323518	7817	C	T	0,113047	2021-02-09	United Kingdom
ORF1ab_3674_NA	ORF1ab	3674	ERR5323518	11287	G	-TCTGGTTTT	0,995339	2021-02-09	United Kingdom
ORF1ab_4309_A	ORF1ab	4309	ERR5323518	13190	A	G	0,192913	2021-02-09	United Kingdom
ORF1ab_314_L	ORF1ab	314	ERR5323518	14408	C	T	1	2021-02-09	United Kingdom
ORF1ab_1001_S	ORF1ab	1001	ERR5323518	16468	C	T	0,807586	2021-02-09	United Kingdom
ORF1ab_1044_V	ORF1ab	1044	ERR5323518	16597	A	G	0,184463	2021-02-09	United Kingdom
ORF1ab_1383_R	ORF1ab	1383	ERR5323518	17615	A	G	0,788393	2021-02-09	United Kingdom
ORF1ab_1522_N	ORF1ab	1522	ERR5323518	18032	C	A	0,195021	2021-02-09	United Kingdom
S_68_NA	S	68	ERR5323518	21764	A	-TACATG	0,998462	2021-02-09	United Kingdom
S_143_NA	S	143	ERR5323518	21990	T	-TTA	0,998464	2021-02-09	United Kingdom
S_501_Y	S	501	ERR5323518	23063	A	T	0,999085	2021-02-09	United Kingdom
S_570_D	S	570	ERR5323518	23271	C	A	1	2021-02-09	United Kingdom
S_614_G	S	614	ERR5323518	23403	A	G	1	2021-02-09	United Kingdom
S_681_H	S	681	ERR5323518	23604	C	A	1	2021-02-09	United Kingdom
S_716_I	S	716	ERR5323518	23709	C	T	1	2021-02-09	United Kingdom
S_875_A	S	875	ERR5323518	24185	T	G	0,17467	2021-02-09	United Kingdom
S_982_A	S	982	ERR5323518	24506	T	G	1	2021-02-09	United Kingdom
S_1118_H	S	1118	ERR5323518	24914	G	C	0,999644	2021-02-09	United Kingdom
S_1214_G	S	1214	ERR5323518	25202	T	G	0,0681319	2021-02-09	United Kingdom
ORF7a_69_Y	ORF7a	69	ERR5323518	27598	G	T	0,158589	2021-02-09	United Kingdom
ORF8_27_*	ORF8	27	ERR5323518	27972	C	T	1	2021-02-09	United Kingdom
ORF8_52_I	ORF8	52	ERR5323518	28048	G	T	1	2021-02-09	United Kingdom
ORF8_73_C	ORF8	73	ERR5323518	28111	A	G	0,999791	2021-02-09	United Kingdom
N_3_H	N	3	ERR5323518	28280	G	C	0,999775	2021-02-09	United Kingdom
N_3_V	N	3	ERR5323518	28281	A	T	0,999775	2021-02-09	United Kingdom
N_3_E	N	3	ERR5323518	28282	T	A	1	2021-02-09	United Kingdom
N_203_K	N	203	ERR5323518	28881	G	A	1	2021-02-09	United Kingdom
N_204_R	N	204	ERR5323518	28883	G	C	1	2021-02-09	United Kingdom
N_235_F	N	235	ERR5323518	28977	C	T	1	2021-02-09	United Kingdom
ORF1ab_1001_I	ORF1ab	1001	ERR5323519	3267	C	T	1	2021-01-30	United Kingdom
ORF1ab_1708_D	ORF1ab	1708	ERR5323519	5388	C	A	1	2021-01-30	United Kingdom
ORF1ab_2230_T	ORF1ab	2230	ERR5323519	6954	T	C	0,999501	2021-01-30	United Kingdom
ORF1ab_2780_L	ORF1ab	2780	ERR5323519	8603	T	C	0,998482	2021-01-30	United Kingdom
ORF1ab_3674_NA	ORF1ab	3674	ERR5323519	11287	G	-TCTGGTTTT	0,997283	2021-01-30	United Kingdom
ORF1ab_314_L	ORF1ab	314	ERR5323519	14408	C	T	1	2021-01-30	United Kingdom
ORF1ab_1383_R	ORF1ab	1383	ERR5323519	17615	A	G	0,999677	2021-01-30	United Kingdom
S_68_NA	S	68	ERR5323519	21764	A	-TACATG	0,997648	2021-01-30	United Kingdom
S_90_F	S	90	ERR5323519	21830	G	T	0,999828	2021-01-30	United Kingdom
S_143_NA	S	143	ERR5323519	21990	T	-TTA	0,998157	2021-01-30	United Kingdom
S_501_Y	S	501	ERR5323519	23063	A	T	0,999043	2021-01-30	United Kingdom
S_570_D	S	570	ERR5323519	23271	C	A	0,99991	2021-01-30	United Kingdom
S_614_G	S	614	ERR5323519	23403	A	G	0,999821	2021-01-30	United Kingdom
S_681_H	S	681	ERR5323519	23604	C	A	1	2021-01-30	United Kingdom
S_716_I	S	716	ERR5323519	23709	C	T	0,999233	2021-01-30	United Kingdom
S_982_A	S	982	ERR5323519	24506	T	G	0,999742	2021-01-30	United Kingdom
S_1118_H	S	1118	ERR5323519	24914	G	C	1	2021-01-30	United Kingdom
S_1214_G	S	1214	ERR5323519	25202	T	G	0,0555213	2021-01-30	United Kingdom
ORF3a_15_F	ORF3a	15	ERR5323519	25437	G	T	0,999588	2021-01-30	United Kingdom
ORF6_3_Y	ORF6	3	ERR5323519	27208	C	T	0,998992	2021-01-30	United Kingdom
ORF7a_105_S	ORF7a	105	ERR5323519	27706	G	T	0,999413	2021-01-30	United Kingdom
ORF8_27_*	ORF8	27	ERR5323519	27972	C	T	0,999806	2021-01-30	United Kingdom
ORF8_52_I	ORF8	52	ERR5323519	28048	G	T	1	2021-01-30	United Kingdom
ORF8_73_C	ORF8	73	ERR5323519	28111	A	G	0,999706	2021-01-30	United Kingdom
N_3_H	N	3	ERR5323519	28280	G	C	0,99977	2021-01-30	United Kingdom
N_3_V	N	3	ERR5323519	28281	A	T	0,999846	2021-01-30	United Kingdom
N_3_E	N	3	ERR5323519	28282	T	A	0,999769	2021-01-30	United Kingdom
N_203_K	N	203	ERR5323519	28881	G	A	0,999439	2021-01-30	United Kingdom
N_204_R	N	204	ERR5323519	28883	G	C	0,998958	2021-01-30	United Kingdom
N_235_F	N	235	ERR5323519	28977	C	T	0,99975	2021-01-30	United Kingdom
ORF1ab_971_L	ORF1ab	971	ERR5323521	3177	C	T	1	2021-02-07	United Kingdom
ORF1ab_1001_I	ORF1ab	1001	ERR5323521	3267	C	T	1	2021-02-07	United Kingdom
ORF1ab_1432_V	ORF1ab	1432	ERR5323521	4560	C	T	0,0940288	2021-02-07	United Kingdom
ORF1ab_1708_D	ORF1ab	1708	ERR5323521	5388	C	A	1	2021-02-07	United Kingdom
ORF1ab_2165_F	ORF1ab	2165	ERR5323521	6759	G	T	1	2021-02-07	United Kingdom
ORF1ab_2230_T	ORF1ab	2230	ERR5323521	6954	T	C	1	2021-02-07	United Kingdom
ORF1ab_2434_L	ORF1ab	2434	ERR5323521	7565	T	C	0,0941558	2021-02-07	United Kingdom
ORF1ab_3603_NA	ORF1ab	3603	ERR5323521	11074	C	+T	0,0626626	2021-02-07	United Kingdom
ORF1ab_3674_NA	ORF1ab	3674	ERR5323521	11287	G	-TCTGGTTTT	0,999532	2021-02-07	United Kingdom
ORF1ab_3765_C	ORF1ab	3765	ERR5323521	11559	A	G	0,997653	2021-02-07	United Kingdom
ORF1ab_4080_H	ORF1ab	4080	ERR5323521	12503	T	C	0,0514929	2021-02-07	United Kingdom
ORF1ab_26_L	ORF1ab	26	ERR5323521	13543	T	C	0,071875	2021-02-07	United Kingdom
ORF1ab_314_L	ORF1ab	314	ERR5323521	14408	C	T	1	2021-02-07	United Kingdom
ORF1ab_1409_P	ORF1ab	1409	ERR5323521	17692	T	C	0,0723077	2021-02-07	United Kingdom
S_68_NA	S	68	ERR5323521	21764	A	-TACATG	0,997286	2021-02-07	United Kingdom
S_143_NA	S	143	ERR5323521	21990	T	-TTA	0,998925	2021-02-07	United Kingdom
S_254_F	S	254	ERR5323521	22323	C	T	0,999291	2021-02-07	United Kingdom
S_501_Y	S	501	ERR5323521	23063	A	T	1	2021-02-07	United Kingdom
S_570_D	S	570	ERR5323521	23271	C	A	1	2021-02-07	United Kingdom
S_614_G	S	614	ERR5323521	23403	A	G	1	2021-02-07	United Kingdom
S_681_H	S	681	ERR5323521	23604	C	A	1	2021-02-07	United Kingdom
S_716_I	S	716	ERR5323521	23709	C	T	1	2021-02-07	United Kingdom
S_982_A	S	982	ERR5323521	24506	T	G	1	2021-02-07	United Kingdom
S_1118_H	S	1118	ERR5323521	24914	G	C	0,999751	2021-02-07	United Kingdom
S_1214_G	S	1214	ERR5323521	25202	T	G	0,167785	2021-02-07	United Kingdom
ORF8_27_*	ORF8	27	ERR5323521	27972	C	T	1	2021-02-07	United Kingdom
ORF8_52_I	ORF8	52	ERR5323521	28048	G	T	1	2021-02-07	United Kingdom
ORF8_73_C	ORF8	73	ERR5323521	28111	A	G	0,999792	2021-02-07	United Kingdom
N_3_H	N	3	ERR5323521	28280	G	C	1	2021-02-07	United Kingdom
N_3_V	N	3	ERR5323521	28281	A	T	0,999917	2021-02-07	United Kingdom
N_3_E	N	3	ERR5323521	28282	T	A	0,999668	2021-02-07	United Kingdom
N_203_K	N	203	ERR5323521	28881	G	A	1	2021-02-07	United Kingdom
N_204_R	N	204	ERR5323521	28883	G	C	1	2021-02-07	United Kingdom
N_235_F	N	235	ERR5323521	28977	C	T	1	2021-02-07	United Kingdom
ORF1ab_971_L	ORF1ab	971	ERR5323523	3177	C	T	0,999409	2021-02-07	United Kingdom
ORF1ab_1001_I	ORF1ab	1001	ERR5323523	3267	C	T	1	2021-02-07	United Kingdom
ORF1ab_1811_S	ORF1ab	1811	ERR5323523	5696	C	T	0,149477	2021-02-07	United Kingdom
ORF1ab_1838_NA	ORF1ab	1838	ERR5323523	5777	C	-AT	0,141406	2021-02-07	United Kingdom
ORF1ab_2230_T	ORF1ab	2230	ERR5323523	6954	T	C	1	2021-02-07	United Kingdom
ORF1ab_2312_L	ORF1ab	2312	ERR5323523	7200	C	T	0,254902	2021-02-07	United Kingdom
ORF1ab_2897_H	ORF1ab	2897	ERR5323523	8954	T	C	0,0589609	2021-02-07	United Kingdom
ORF1ab_3480_K	ORF1ab	3480	ERR5323523	10704	G	A	0,0925553	2021-02-07	United Kingdom
ORF1ab_3603_NA	ORF1ab	3603	ERR5323523	11074	C	-T	0,134185	2021-02-07	United Kingdom
ORF1ab_3674_NA	ORF1ab	3674	ERR5323523	11287	G	-TCTGGTTTT	1	2021-02-07	United Kingdom
ORF1ab_3816_P	ORF1ab	3816	ERR5323523	11711	T	C	0,0913978	2021-02-07	United Kingdom
ORF1ab_3851_L	ORF1ab	3851	ERR5323523	11817	C	T	0,0535211	2021-02-07	United Kingdom
ORF1ab_3945_V	ORF1ab	3945	ERR5323523	12099	C	T	0,572092	2021-02-07	United Kingdom
ORF1ab_4083_M	ORF1ab	4083	ERR5323523	12513	C	T	1	2021-02-07	United Kingdom
ORF1ab_4163_NA	ORF1ab	4163	ERR5323523	12754	C	-A	0,0647585	2021-02-07	United Kingdom
ORF1ab_4171_H	ORF1ab	4171	ERR5323523	12776	T	C	0,0550162	2021-02-07	United Kingdom
ORF1ab_37_D	ORF1ab	37	ERR5323523	13577	C	A	0,0541455	2021-02-07	United Kingdom
ORF1ab_46_L	ORF1ab	46	ERR5323523	13604	G	T	0,101816	2021-02-07	United Kingdom
ORF1ab_314_L	ORF1ab	314	ERR5323523	14408	C	T	1	2021-02-07	United Kingdom
ORF1ab_1249_NA	ORF1ab	1249	ERR5323523	17213	C	-TATAGATAAATGTAGTAGAAT	0,0888325	2021-02-07	United Kingdom
ORF1ab_1743_I	ORF1ab	1743	ERR5323523	18695	C	T	0,0893669	2021-02-07	United Kingdom
ORF1ab_1833_NA	ORF1ab	1833	ERR5323523	18966	T	-AG	0,135377	2021-02-07	United Kingdom
ORF1ab_2099_NA	ORF1ab	2099	ERR5323523	19764	A	-T	0,0886454	2021-02-07	United Kingdom
ORF1ab_2544_*	ORF1ab	2544	ERR5323523	21097	G	T	0,0557649	2021-02-07	United Kingdom
ORF1ab_2687_T	ORF1ab	2687	ERR5323523	21527	T	C	0,130501	2021-02-07	United Kingdom
S_3_NA	S	3	ERR5323523	21569	G	-T	0,120329	2021-02-07	United Kingdom
S_68_NA	S	68	ERR5323523	21764	A	-TACATG	0,998291	2021-02-07	United Kingdom
S_73_NA	S	73	ERR5323523	21781	C	-A	0,0829769	2021-02-07	United Kingdom
S_143_NA	S	143	ERR5323523	21990	T	-TTA	0,99915	2021-02-07	United Kingdom
S_243_NA	S	243	ERR5323523	22290	C	-T	0,125163	2021-02-07	United Kingdom
S_299_I	S	299	ERR5323523	22458	C	T	1	2021-02-07	United Kingdom
S_305_P	S	305	ERR5323523	22475	T	C	0,0660066	2021-02-07	United Kingdom
S_501_Y	S	501	ERR5323523	23063	A	T	1	2021-02-07	United Kingdom
S_515_L	S	515	ERR5323523	23105	T	C	0,0603747	2021-02-07	United Kingdom
S_570_D	S	570	ERR5323523	23271	C	A	0,999863	2021-02-07	United Kingdom
S_579_S	S	579	ERR5323523	23297	C	T	0,141459	2021-02-07	United Kingdom
S_614_G	S	614	ERR5323523	23403	A	G	0,999595	2021-02-07	United Kingdom
S_681_H	S	681	ERR5323523	23604	C	A	0,998689	2021-02-07	United Kingdom
S_716_I	S	716	ERR5323523	23709	C	T	1	2021-02-07	United Kingdom
S_982_A	S	982	ERR5323523	24506	T	G	1	2021-02-07	United Kingdom
S_1118_H	S	1118	ERR5323523	24914	G	C	0,999865	2021-02-07	United Kingdom
M_195_V	M	195	ERR5323523	27106	C	T	0,0605302	2021-02-07	United Kingdom
ORF7a_55_NA	ORF7a	55	ERR5323523	27556	G	-CA	0,0615764	2021-02-07	United Kingdom
ORF8_27_*	ORF8	27	ERR5323523	27972	C	T	0,995074	2021-02-07	United Kingdom
ORF8_52_I	ORF8	52	ERR5323523	28048	G	T	1	2021-02-07	United Kingdom
ORF8_73_C	ORF8	73	ERR5323523	28111	A	G	0,999383	2021-02-07	United Kingdom
N_3_H	N	3	ERR5323523	28280	G	C	1	2021-02-07	United Kingdom
N_3_V	N	3	ERR5323523	28281	A	T	0,999804	2021-02-07	United Kingdom
N_3_E	N	3	ERR5323523	28282	T	A	1	2021-02-07	United Kingdom
N_204_R	N	204	ERR5323523	28883	G	C	0,990196	2021-02-07	United Kingdom
N_308_P	N	308	ERR5323523	29195	G	C	0,11666	2021-02-07	United Kingdom
ORF1ab_971_L	ORF1ab	971	ERR5323529	3177	C	T	0,999947	2021-02-07	United Kingdom
ORF1ab_1001_I	ORF1ab	1001	ERR5323529	3267	C	T	0,999029	2021-02-07	United Kingdom
ORF1ab_1708_D	ORF1ab	1708	ERR5323529	5388	C	A	1	2021-02-07	United Kingdom
ORF1ab_1822_I	ORF1ab	1822	ERR5323529	5730	C	T	0,0903099	2021-02-07	United Kingdom
ORF1ab_2230_T	ORF1ab	2230	ERR5323529	6954	T	C	1	2021-02-07	United Kingdom
ORF1ab_3674_NA	ORF1ab	3674	ERR5323529	11287	G	-TCTGGTTTT	0,998253	2021-02-07	United Kingdom
ORF1ab_314_L	ORF1ab	314	ERR5323529	14408	C	T	0,99986	2021-02-07	United Kingdom
S_68_NA	S	68	ERR5323529	21764	A	-TACATG	0,995293	2021-02-07	United Kingdom
S_143_NA	S	143	ERR5323529	21990	T	-TTA	0,997443	2021-02-07	United Kingdom
S_213_L	S	213	ERR5323529	22199	G	T	0,99957	2021-02-07	United Kingdom
S_501_Y	S	501	ERR5323529	23063	A	T	0,999717	2021-02-07	United Kingdom
S_570_D	S	570	ERR5323529	23271	C	A	0,999846	2021-02-07	United Kingdom
S_614_G	S	614	ERR5323529	23403	A	G	0,999747	2021-02-07	United Kingdom
S_681_H	S	681	ERR5323529	23604	C	A	1	2021-02-07	United Kingdom
S_716_I	S	716	ERR5323529	23709	C	T	0,999888	2021-02-07	United Kingdom
S_982_A	S	982	ERR5323529	24506	T	G	0,999797	2021-02-07	United Kingdom
S_1006_I	S	1006	ERR5323529	24579	C	T	0,999895	2021-02-07	United Kingdom
S_1118_H	S	1118	ERR5323529	24914	G	C	0,999875	2021-02-07	United Kingdom
S_1214_G	S	1214	ERR5323529	25202	T	G	0,178776	2021-02-07	United Kingdom
ORF8_27_*	ORF8	27	ERR5323529	27972	C	T	0,999471	2021-02-07	United Kingdom
ORF8_52_I	ORF8	52	ERR5323529	28048	G	T	0,999826	2021-02-07	United Kingdom
ORF8_73_C	ORF8	73	ERR5323529	28111	A	G	0,999693	2021-02-07	United Kingdom
N_3_H	N	3	ERR5323529	28280	G	C	1	2021-02-07	United Kingdom
N_3_V	N	3	ERR5323529	28281	A	T	0,999838	2021-02-07	United Kingdom
N_3_E	N	3	ERR5323529	28282	T	A	0,999878	2021-02-07	United Kingdom
N_203_K	N	203	ERR5323529	28881	G	A	0,998035	2021-02-07	United Kingdom
N_204_R	N	204	ERR5323529	28883	G	C	1	2021-02-07	United Kingdom
N_235_F	N	235	ERR5323529	28977	C	T	0,998668	2021-02-07	United Kingdom
ORF1ab_144_Y	ORF1ab	144	ERR5323530	695	G	T	0,999897	2021-02-07	United Kingdom
ORF1ab_460_Y	ORF1ab	460	ERR5323530	1643	A	T	0,99991	2021-02-07	United Kingdom
ORF1ab_1001_I	ORF1ab	1001	ERR5323530	3267	C	T	1	2021-02-07	United Kingdom
ORF1ab_1708_D	ORF1ab	1708	ERR5323530	5388	C	A	1	2021-02-07	United Kingdom
ORF1ab_2230_T	ORF1ab	2230	ERR5323530	6954	T	C	0,999589	2021-02-07	United Kingdom
ORF1ab_3674_NA	ORF1ab	3674	ERR5323530	11287	G	-TCTGGTTTT	0,999161	2021-02-07	United Kingdom
ORF1ab_314_L	ORF1ab	314	ERR5323530	14408	C	T	1	2021-02-07	United Kingdom
S_68_NA	S	68	ERR5323530	21764	A	-TACATG	0,998713	2021-02-07	United Kingdom
S_143_NA	S	143	ERR5323530	21990	T	-TTA	0,996964	2021-02-07	United Kingdom
S_501_Y	S	501	ERR5323530	23063	A	T	0,999584	2021-02-07	United Kingdom
S_570_D	S	570	ERR5323530	23271	C	A	0,99992	2021-02-07	United Kingdom
S_614_G	S	614	ERR5323530	23403	A	G	0,999683	2021-02-07	United Kingdom
S_681_H	S	681	ERR5323530	23604	C	A	1	2021-02-07	United Kingdom
S_716_I	S	716	ERR5323530	23709	C	T	0,999852	2021-02-07	United Kingdom
S_982_A	S	982	ERR5323530	24506	T	G	1	2021-02-07	United Kingdom
S_1118_H	S	1118	ERR5323530	24914	G	C	0,999903	2021-02-07	United Kingdom
S_1214_G	S	1214	ERR5323530	25202	T	G	0,127826	2021-02-07	United Kingdom
ORF8_27_*	ORF8	27	ERR5323530	27972	C	T	0,999728	2021-02-07	United Kingdom
ORF8_45_C	ORF8	45	ERR5323530	28028	G	T	1	2021-02-07	United Kingdom
ORF8_52_I	ORF8	52	ERR5323530	28048	G	T	1	2021-02-07	United Kingdom
ORF8_68_*	ORF8	68	ERR5323530	28095	A	T	0,998673	2021-02-07	United Kingdom
ORF8_73_C	ORF8	73	ERR5323530	28111	A	G	1	2021-02-07	United Kingdom
ORF8_118_V	ORF8	118	ERR5323530	28245	T	G	0,999916	2021-02-07	United Kingdom
ORF8_119_NA	ORF8	119	ERR5323530	28250	T	+CTG	0,996235	2021-02-07	United Kingdom
ORF8_120_NA	ORF8	120	ERR5323530	28253	C	-A	0,999581	2021-02-07	United Kingdom
N_3_H	N	3	ERR5323530	28280	G	C	1	2021-02-07	United Kingdom
N_3_V	N	3	ERR5323530	28281	A	T	0,999852	2021-02-07	United Kingdom
N_3_E	N	3	ERR5323530	28282	T	A	0,999851	2021-02-07	United Kingdom
N_203_K	N	203	ERR5323530	28881	G	A	0,998945	2021-02-07	United Kingdom
N_204_R	N	204	ERR5323530	28883	G	C	1	2021-02-07	United Kingdom
N_235_F	N	235	ERR5323530	28977	C	T	0,999462	2021-02-07	United Kingdom
ORF1ab_1905_F	ORF1ab	1905	ERR5323532	5979	C	T	0,999825	2021-02-07	United Kingdom
ORF1ab_3076_Y	ORF1ab	3076	ERR5323532	9491	C	T	1	2021-02-07	United Kingdom
ORF1ab_314_L	ORF1ab	314	ERR5323532	14408	C	T	0,999809	2021-02-07	United Kingdom
S_222_V	S	222	ERR5323532	22227	C	T	0,999925	2021-02-07	United Kingdom
S_614_G	S	614	ERR5323532	23403	A	G	0,999915	2021-02-07	United Kingdom
S_929_T	S	929	ERR5323532	24348	G	C	1	2021-02-07	United Kingdom
S_1214_G	S	1214	ERR5323532	25202	T	G	0,164792	2021-02-07	United Kingdom
M_125_Y	M	125	ERR5323532	26895	C	T	0,99947	2021-02-07	United Kingdom
N_168_S	N	168	ERR5323532	28775	C	T	0,0545132	2021-02-07	United Kingdom
N_220_V	N	220	ERR5323532	28932	C	T	0,99918	2021-02-07	United Kingdom
ORF10_30_L	ORF10	30	ERR5323532	29645	G	T	0,999849	2021-02-07	United Kingdom
ORF1ab_1001_I	ORF1ab	1001	ERR5323533	3267	C	T	0,999929	2021-02-07	United Kingdom
ORF1ab_1708_D	ORF1ab	1708	ERR5323533	5388	C	A	1	2021-02-07	United Kingdom
ORF1ab_2230_T	ORF1ab	2230	ERR5323533	6954	T	C	1	2021-02-07	United Kingdom
ORF1ab_3674_NA	ORF1ab	3674	ERR5323533	11287	G	-TCTGGTTTT	0,999558	2021-02-07	United Kingdom
ORF1ab_314_L	ORF1ab	314	ERR5323533	14408	C	T	1	2021-02-07	United Kingdom
S_68_NA	S	68	ERR5323533	21764	A	-TACATG	0,998733	2021-02-07	United Kingdom
S_143_NA	S	143	ERR5323533	21990	T	-TTA	0,996228	2021-02-07	United Kingdom
S_501_Y	S	501	ERR5323533	23063	A	T	0,999715	2021-02-07	United Kingdom
S_570_D	S	570	ERR5323533	23271	C	A	0,999887	2021-02-07	United Kingdom
S_614_G	S	614	ERR5323533	23403	A	G	0,999852	2021-02-07	United Kingdom
S_681_H	S	681	ERR5323533	23604	C	A	0,999739	2021-02-07	United Kingdom
S_716_I	S	716	ERR5323533	23709	C	T	1	2021-02-07	United Kingdom
S_982_A	S	982	ERR5323533	24506	T	G	0,9998	2021-02-07	United Kingdom
S_1118_H	S	1118	ERR5323533	24914	G	C	0,99983	2021-02-07	United Kingdom
S_1214_G	S	1214	ERR5323533	25202	T	G	0,201681	2021-02-07	United Kingdom
ORF8_27_*	ORF8	27	ERR5323533	27972	C	T	0,99974	2021-02-07	United Kingdom
ORF8_52_I	ORF8	52	ERR5323533	28048	G	T	0,999743	2021-02-07	United Kingdom
ORF8_68_*	ORF8	68	ERR5323533	28095	A	T	0,999492	2021-02-07	United Kingdom
ORF8_73_C	ORF8	73	ERR5323533	28111	A	G	0,999922	2021-02-07	United Kingdom
N_3_H	N	3	ERR5323533	28280	G	C	0,999966	2021-02-07	United Kingdom
N_3_V	N	3	ERR5323533	28281	A	T	0,999897	2021-02-07	United Kingdom
N_3_E	N	3	ERR5323533	28282	T	A	0,999863	2021-02-07	United Kingdom
N_203_K	N	203	ERR5323533	28881	G	A	0,997349	2021-02-07	United Kingdom
N_204_R	N	204	ERR5323533	28883	G	C	0,999675	2021-02-07	United Kingdom
N_235_F	N	235	ERR5323533	28977	C	T	1	2021-02-07	United Kingdom
ORF1ab_1001_I	ORF1ab	1001	ERR5323534	3267	C	T	1	2021-02-07	United Kingdom
ORF1ab_1314_V	ORF1ab	1314	ERR5323534	4206	C	T	1	2021-02-07	United Kingdom
ORF1ab_1423_NA	ORF1ab	1423	ERR5323534	4532	T	-ACTTTTACACCAGTAAAACAACTG	0,0501958	2021-02-07	United Kingdom
ORF1ab_1708_D	ORF1ab	1708	ERR5323534	5388	C	A	1	2021-02-07	United Kingdom
ORF1ab_2230_T	ORF1ab	2230	ERR5323534	6954	T	C	1	2021-02-07	United Kingdom
ORF1ab_2837_NA	ORF1ab	2837	ERR5323534	8775	G	-GTTT	0,0725953	2021-02-07	United Kingdom
ORF1ab_3603_NA	ORF1ab	3603	ERR5323534	11074	C	+T	0,0830713	2021-02-07	United Kingdom
ORF1ab_3674_NA	ORF1ab	3674	ERR5323534	11287	G	-TCTGGTTTT	0,999761	2021-02-07	United Kingdom
ORF1ab_314_L	ORF1ab	314	ERR5323534	14408	C	T	0,998894	2021-02-07	United Kingdom
S_68_NA	S	68	ERR5323534	21764	A	-TACATG	0,99843	2021-02-07	United Kingdom
S_143_NA	S	143	ERR5323534	21990	T	-TTA	0,997904	2021-02-07	United Kingdom
S_501_Y	S	501	ERR5323534	23063	A	T	0,999594	2021-02-07	United Kingdom
S_570_D	S	570	ERR5323534	23271	C	A	1	2021-02-07	United Kingdom
S_614_G	S	614	ERR5323534	23403	A	G	0,999262	2021-02-07	United Kingdom
S_681_H	S	681	ERR5323534	23604	C	A	1	2021-02-07	United Kingdom
S_716_I	S	716	ERR5323534	23709	C	T	1	2021-02-07	United Kingdom
S_835_R	S	835	ERR5323534	24066	A	G	1	2021-02-07	United Kingdom
S_982_A	S	982	ERR5323534	24506	T	G	1	2021-02-07	United Kingdom
S_1118_H	S	1118	ERR5323534	24914	G	C	0,999925	2021-02-07	United Kingdom
S_1214_G	S	1214	ERR5323534	25202	T	G	0,112936	2021-02-07	United Kingdom
ORF8_27_*	ORF8	27	ERR5323534	27972	C	T	1	2021-02-07	United Kingdom
ORF8_52_I	ORF8	52	ERR5323534	28048	G	T	1	2021-02-07	United Kingdom
ORF8_73_C	ORF8	73	ERR5323534	28111	A	G	0,999899	2021-02-07	United Kingdom
N_3_H	N	3	ERR5323534	28280	G	C	1	2021-02-07	United Kingdom
N_3_V	N	3	ERR5323534	28281	A	T	0,999904	2021-02-07	United Kingdom
N_3_E	N	3	ERR5323534	28282	T	A	0,999711	2021-02-07	United Kingdom
N_203_K	N	203	ERR5323534	28881	G	A	1	2021-02-07	United Kingdom
N_204_R	N	204	ERR5323534	28883	G	C	0,996078	2021-02-07	United Kingdom
N_235_F	N	235	ERR5323534	28977	C	T	1	2021-02-07	United Kingdom
ORF1ab_158_NA	ORF1ab	158	ERR5323535	737	C	-AAG	0,0759841	2021-02-08	United Kingdom
ORF1ab_655_R	ORF1ab	655	ERR5323535	2228	T	C	0,0649517	2021-02-08	United Kingdom
ORF1ab_855_*	ORF1ab	855	ERR5323535	2828	G	T	0,0914205	2021-02-08	United Kingdom
ORF1ab_982_NA	ORF1ab	982	ERR5323535	3211	T	-G	0,0822622	2021-02-08	United Kingdom
ORF1ab_1001_I	ORF1ab	1001	ERR5323535	3267	C	T	1	2021-02-08	United Kingdom
ORF1ab_1125_C	ORF1ab	1125	ERR5323535	3638	G	T	1	2021-02-08	United Kingdom
ORF1ab_1229_Y	ORF1ab	1229	ERR5323535	3950	G	T	0,0668103	2021-02-08	United Kingdom
ORF1ab_1234_V	ORF1ab	1234	ERR5323535	3966	C	T	0,0654008	2021-02-08	United Kingdom
ORF1ab_1561_NA	ORF1ab	1561	ERR5323535	4947	C	-T	0,0551918	2021-02-08	United Kingdom
ORF1ab_1853_F	ORF1ab	1853	ERR5323535	5822	C	T	0,0738107	2021-02-08	United Kingdom
ORF1ab_2114_P	ORF1ab	2114	ERR5323535	6605	T	C	0,0611621	2021-02-08	United Kingdom
ORF1ab_2230_T	ORF1ab	2230	ERR5323535	6954	T	C	0,998227	2021-02-08	United Kingdom
ORF1ab_2443_C	ORF1ab	2443	ERR5323535	7592	G	T	0,0549793	2021-02-08	United Kingdom
ORF1ab_2454_NA	ORF1ab	2454	ERR5323535	7625	A	-ATT	0,079918	2021-02-08	United Kingdom
ORF1ab_2604_NA	ORF1ab	2604	ERR5323535	8077	A	-C	0,0674406	2021-02-08	United Kingdom
ORF1ab_3257_T	ORF1ab	3257	ERR5323535	10035	T	C	0,0544413	2021-02-08	United Kingdom
ORF1ab_3274_V	ORF1ab	3274	ERR5323535	10086	G	T	0,0645161	2021-02-08	United Kingdom
ORF1ab_3453_I	ORF1ab	3453	ERR5323535	10623	C	T	0,100132	2021-02-08	United Kingdom
ORF1ab_3674_NA	ORF1ab	3674	ERR5323535	11287	G	-TCTGGTTTT	0,999054	2021-02-08	United Kingdom
ORF1ab_3815_A	ORF1ab	3815	ERR5323535	11709	T	C	0,0720131	2021-02-08	United Kingdom
ORF1ab_3860_NA	ORF1ab	3860	ERR5323535	11845	T	-A	0,0590112	2021-02-08	United Kingdom
ORF1ab_4000_N	ORF1ab	4000	ERR5323535	12265	G	T	0,0571956	2021-02-08	United Kingdom
ORF1ab_37_V	ORF1ab	37	ERR5323535	13577	C	T	0,0617106	2021-02-08	United Kingdom
ORF1ab_311_NA	ORF1ab	311	ERR5323535	14398	G	-T	0,0594059	2021-02-08	United Kingdom
ORF1ab_314_L	ORF1ab	314	ERR5323535	14408	C	T	0,998058	2021-02-08	United Kingdom
ORF1ab_388_NA	ORF1ab	388	ERR5323535	14629	T	-C	0,0924658	2021-02-08	United Kingdom
ORF1ab_646_I	ORF1ab	646	ERR5323535	15403	T	A	0,0729927	2021-02-08	United Kingdom
ORF1ab_1637_I	ORF1ab	1637	ERR5323535	18377	C	T	1	2021-02-08	United Kingdom
ORF1ab_2118_S	ORF1ab	2118	ERR5323535	19819	C	T	0,0616785	2021-02-08	United Kingdom
S_38_H	S	38	ERR5323535	21674	T	C	0,100694	2021-02-08	United Kingdom
S_68_NA	S	68	ERR5323535	21764	A	-TACATG	1	2021-02-08	United Kingdom
S_143_NA	S	143	ERR5323535	21990	T	-TTA	0,998067	2021-02-08	United Kingdom
S_419_V	S	419	ERR5323535	22818	C	T	0,0622659	2021-02-08	United Kingdom
S_501_Y	S	501	ERR5323535	23063	A	T	0,999348	2021-02-08	United Kingdom
S_570_D	S	570	ERR5323535	23271	C	A	0,999876	2021-02-08	United Kingdom
S_614_G	S	614	ERR5323535	23403	A	G	0,999878	2021-02-08	United Kingdom
S_681_H	S	681	ERR5323535	23604	C	A	1	2021-02-08	United Kingdom
S_716_I	S	716	ERR5323535	23709	C	T	1	2021-02-08	United Kingdom
S_982_A	S	982	ERR5323535	24506	T	G	0,999359	2021-02-08	United Kingdom
S_1118_H	S	1118	ERR5323535	24914	G	C	0,999703	2021-02-08	United Kingdom
S_1214_G	S	1214	ERR5323535	25202	T	G	0,167183	2021-02-08	United Kingdom
ORF3a_172_NA	ORF3a	172	ERR5323535	25908	T	-GA	0,0577508	2021-02-08	United Kingdom
ORF8_27_*	ORF8	27	ERR5323535	27972	C	T	1	2021-02-08	United Kingdom
ORF8_52_I	ORF8	52	ERR5323535	28048	G	T	1	2021-02-08	United Kingdom
ORF8_73_C	ORF8	73	ERR5323535	28111	A	G	0,999647	2021-02-08	United Kingdom
N_3_H	N	3	ERR5323535	28280	G	C	0,986299	2021-02-08	United Kingdom
N_3_V	N	3	ERR5323535	28281	A	T	1	2021-02-08	United Kingdom
N_3_E	N	3	ERR5323535	28282	T	A	0,999804	2021-02-08	United Kingdom
N_203_K	N	203	ERR5323535	28881	G	A	0,997872	2021-02-08	United Kingdom
N_204_R	N	204	ERR5323535	28883	G	C	0,987368	2021-02-08	United Kingdom
N_235_F	N	235	ERR5323535	28977	C	T	1	2021-02-08	United Kingdom
ORF1ab_1001_I	ORF1ab	1001	ERR5323543	3267	C	T	1	2021-02-07	United Kingdom
ORF1ab_1708_D	ORF1ab	1708	ERR5323543	5388	C	A	1	2021-02-07	United Kingdom
ORF1ab_2230_T	ORF1ab	2230	ERR5323543	6954	T	C	0,999874	2021-02-07	United Kingdom
ORF1ab_2780_L	ORF1ab	2780	ERR5323543	8603	T	C	0,999154	2021-02-07	United Kingdom
ORF1ab_3539_L	ORF1ab	3539	ERR5323543	10880	A	C	1	2021-02-07	United Kingdom
ORF1ab_3674_NA	ORF1ab	3674	ERR5323543	11287	G	-TCTGGTTTT	0,997753	2021-02-07	United Kingdom
ORF1ab_3839_R	ORF1ab	3839	ERR5323543	11781	A	G	0,999873	2021-02-07	United Kingdom
ORF1ab_314_L	ORF1ab	314	ERR5323543	14408	C	T	1	2021-02-07	United Kingdom
ORF1ab_1383_R	ORF1ab	1383	ERR5323543	17615	A	G	1	2021-02-07	United Kingdom
ORF1ab_2020_Y	ORF1ab	2020	ERR5323543	19525	G	T	1	2021-02-07	United Kingdom
S_68_NA	S	68	ERR5323543	21764	A	-TACATG	0,997772	2021-02-07	United Kingdom
S_143_NA	S	143	ERR5323543	21990	T	-TTA	0,997967	2021-02-07	United Kingdom
S_501_Y	S	501	ERR5323543	23063	A	T	1	2021-02-07	United Kingdom
S_570_D	S	570	ERR5323543	23271	C	A	0,999879	2021-02-07	United Kingdom
S_614_G	S	614	ERR5323543	23403	A	G	0,999881	2021-02-07	United Kingdom
S_681_H	S	681	ERR5323543	23604	C	A	1	2021-02-07	United Kingdom
S_716_I	S	716	ERR5323543	23709	C	T	1	2021-02-07	United Kingdom
S_892_V	S	892	ERR5323543	24237	C	T	0,820721	2021-02-07	United Kingdom
S_982_A	S	982	ERR5323543	24506	T	G	0,999455	2021-02-07	United Kingdom
S_1118_H	S	1118	ERR5323543	24914	G	C	0,996659	2021-02-07	United Kingdom
S_1214_G	S	1214	ERR5323543	25202	T	G	0,181266	2021-02-07	United Kingdom
ORF3a_15_F	ORF3a	15	ERR5323543	25437	G	T	0,999901	2021-02-07	United Kingdom
N_3_H	N	3	ERR5323543	28280	G	C	0,999777	2021-02-07	United Kingdom
N_3_V	N	3	ERR5323543	28281	A	T	0,999773	2021-02-07	United Kingdom
N_3_E	N	3	ERR5323543	28282	T	A	0,999849	2021-02-07	United Kingdom
N_203_K	N	203	ERR5323543	28881	G	A	0,996074	2021-02-07	United Kingdom
N_204_R	N	204	ERR5323543	28883	G	C	0,999363	2021-02-07	United Kingdom
N_235_F	N	235	ERR5323543	28977	C	T	0,999334	2021-02-07	United Kingdom
ORF1ab_523_V	ORF1ab	523	ERR5323544	1832	A	G	0,999864	2021-02-08	United Kingdom
ORF1ab_1001_I	ORF1ab	1001	ERR5323544	3267	C	T	0,999877	2021-02-08	United Kingdom
ORF1ab_1708_D	ORF1ab	1708	ERR5323544	5388	C	A	0,999546	2021-02-08	United Kingdom
ORF1ab_2230_T	ORF1ab	2230	ERR5323544	6954	T	C	0,999561	2021-02-08	United Kingdom
ORF1ab_2780_L	ORF1ab	2780	ERR5323544	8603	T	C	0,999642	2021-02-08	United Kingdom
ORF1ab_3674_NA	ORF1ab	3674	ERR5323544	11287	G	-TCTGGTTTT	0,997504	2021-02-08	United Kingdom
ORF1ab_170_C	ORF1ab	170	ERR5323544	13975	G	T	0,999659	2021-02-08	United Kingdom
ORF1ab_314_L	ORF1ab	314	ERR5323544	14408	C	T	0,999218	2021-02-08	United Kingdom
ORF1ab_1383_R	ORF1ab	1383	ERR5323544	17615	A	G	1	2021-02-08	United Kingdom
ORF1ab_1568_C	ORF1ab	1568	ERR5323544	18169	G	T	0,999506	2021-02-08	United Kingdom
S_68_NA	S	68	ERR5323544	21764	A	-TACATG	0,997988	2021-02-08	United Kingdom
S_143_NA	S	143	ERR5323544	21990	T	-TTA	0,998826	2021-02-08	United Kingdom
S_501_Y	S	501	ERR5323544	23063	A	T	0,999612	2021-02-08	United Kingdom
S_570_D	S	570	ERR5323544	23271	C	A	0,999797	2021-02-08	United Kingdom
S_614_G	S	614	ERR5323544	23403	A	G	0,999901	2021-02-08	United Kingdom
S_681_H	S	681	ERR5323544	23604	C	A	0,999888	2021-02-08	United Kingdom
S_716_I	S	716	ERR5323544	23709	C	T	0,999667	2021-02-08	United Kingdom
S_982_A	S	982	ERR5323544	24506	T	G	0,999844	2021-02-08	United Kingdom
S_1118_H	S	1118	ERR5323544	24914	G	C	0,999928	2021-02-08	United Kingdom
S_1214_G	S	1214	ERR5323544	25202	T	G	0,166667	2021-02-08	United Kingdom
ORF3a_15_F	ORF3a	15	ERR5323544	25437	G	T	0,999722	2021-02-08	United Kingdom
ORF8_27_*	ORF8	27	ERR5323544	27972	C	T	1	2021-02-08	United Kingdom
ORF8_52_I	ORF8	52	ERR5323544	28048	G	T	1	2021-02-08	United Kingdom
ORF8_73_C	ORF8	73	ERR5323544	28111	A	G	0,999921	2021-02-08	United Kingdom
N_3_H	N	3	ERR5323544	28280	G	C	0,999963	2021-02-08	United Kingdom
N_3_V	N	3	ERR5323544	28281	A	T	0,999926	2021-02-08	United Kingdom
N_3_E	N	3	ERR5323544	28282	T	A	0,999779	2021-02-08	United Kingdom
N_203_K	N	203	ERR5323544	28881	G	A	0,998646	2021-02-08	United Kingdom
N_204_R	N	204	ERR5323544	28883	G	C	0,99988	2021-02-08	United Kingdom
N_235_F	N	235	ERR5323544	28977	C	T	0,999874	2021-02-08	United Kingdom
N_383_S	N	383	ERR5323544	29420	C	T	0,999668	2021-02-08	United Kingdom
ORF1ab_1001_I	ORF1ab	1001	ERR5323545	3267	C	T	0,999166	2021-02-07	United Kingdom
ORF1ab_1708_D	ORF1ab	1708	ERR5323545	5388	C	A	1	2021-02-07	United Kingdom
ORF1ab_2230_T	ORF1ab	2230	ERR5323545	6954	T	C	0,999361	2021-02-07	United Kingdom
ORF1ab_3674_NA	ORF1ab	3674	ERR5323545	11287	G	-TCTGGTTTT	0,996986	2021-02-07	United Kingdom
ORF1ab_314_L	ORF1ab	314	ERR5323545	14408	C	T	0,999471	2021-02-07	United Kingdom
ORF1ab_1094_R	ORF1ab	1094	ERR5323545	16748	A	G	1	2021-02-07	United Kingdom
S_68_NA	S	68	ERR5323545	21764	A	-TACATG	0,997553	2021-02-07	United Kingdom
S_143_NA	S	143	ERR5323545	21990	T	-TTA	0,992478	2021-02-07	United Kingdom
S_501_Y	S	501	ERR5323545	23063	A	T	1	2021-02-07	United Kingdom
S_570_D	S	570	ERR5323545	23271	C	A	0,9992	2021-02-07	United Kingdom
S_614_G	S	614	ERR5323545	23403	A	G	0,999776	2021-02-07	United Kingdom
S_681_H	S	681	ERR5323545	23604	C	A	1	2021-02-07	United Kingdom
S_716_I	S	716	ERR5323545	23709	C	T	1	2021-02-07	United Kingdom
S_982_A	S	982	ERR5323545	24506	T	G	0,999532	2021-02-07	United Kingdom
S_1118_H	S	1118	ERR5323545	24914	G	C	0,999046	2021-02-07	United Kingdom
S_1214_G	S	1214	ERR5323545	25202	T	G	0,145049	2021-02-07	United Kingdom
M_163_N	M	163	ERR5323545	27009	G	A	0,958106	2021-02-07	United Kingdom
ORF8_27_*	ORF8	27	ERR5323545	27972	C	T	1	2021-02-07	United Kingdom
ORF8_52_I	ORF8	52	ERR5323545	28048	G	T	0,999653	2021-02-07	United Kingdom
ORF8_73_C	ORF8	73	ERR5323545	28111	A	G	0,999909	2021-02-07	United Kingdom
N_3_H	N	3	ERR5323545	28280	G	C	0,999913	2021-02-07	United Kingdom
N_3_V	N	3	ERR5323545	28281	A	T	0,999648	2021-02-07	United Kingdom
N_3_E	N	3	ERR5323545	28282	T	A	0,999649	2021-02-07	United Kingdom
N_151_L	N	151	ERR5323545	28725	C	T	0,999847	2021-02-07	United Kingdom
N_203_K	N	203	ERR5323545	28881	G	A	0,998295	2021-02-07	United Kingdom
N_204_R	N	204	ERR5323545	28883	G	C	0,997667	2021-02-07	United Kingdom
N_235_F	N	235	ERR5323545	28977	C	T	1	2021-02-07	United Kingdom
ORF1ab_776_T	ORF1ab	776	ERR5323556	2591	G	A	0,385458	2021-02-08	United Kingdom
ORF1ab_1001_I	ORF1ab	1001	ERR5323556	3267	C	T	1	2021-02-08	United Kingdom
ORF1ab_1708_D	ORF1ab	1708	ERR5323556	5388	C	A	1	2021-02-08	United Kingdom
ORF1ab_2230_T	ORF1ab	2230	ERR5323556	6954	T	C	0,999342	2021-02-08	United Kingdom
ORF1ab_3209_V	ORF1ab	3209	ERR5323556	9891	C	T	0,8	2021-02-08	United Kingdom
ORF1ab_3359_L	ORF1ab	3359	ERR5323556	10341	C	T	0,27692	2021-02-08	United Kingdom
ORF1ab_3420_L	ORF1ab	3420	ERR5323556	10523	G	C	0,114071	2021-02-08	United Kingdom
ORF1ab_3603_NA	ORF1ab	3603	ERR5323556	11074	C	+T	0,0597259	2021-02-08	United Kingdom
ORF1ab_3674_NA	ORF1ab	3674	ERR5323556	11287	G	-TCTGGTTTT	0,999558	2021-02-08	United Kingdom
ORF1ab_4182_F	ORF1ab	4182	ERR5323556	12809	C	T	0,634271	2021-02-08	United Kingdom
ORF1ab_218_L	ORF1ab	218	ERR5323556	14120	C	T	0,644944	2021-02-08	United Kingdom
ORF1ab_314_L	ORF1ab	314	ERR5323556	14408	C	T	1	2021-02-08	United Kingdom
ORF1ab_1570_S	ORF1ab	1570	ERR5323556	18175	C	T	0,679549	2021-02-08	United Kingdom
S_68_NA	S	68	ERR5323556	21764	A	-TACATG	0,998126	2021-02-08	United Kingdom
S_143_NA	S	143	ERR5323556	21990	T	-TTA	0,998143	2021-02-08	United Kingdom
S_501_Y	S	501	ERR5323556	23063	A	T	0,999579	2021-02-08	United Kingdom
S_570_D	S	570	ERR5323556	23271	C	A	1	2021-02-08	United Kingdom
S_614_G	S	614	ERR5323556	23403	A	G	0,999695	2021-02-08	United Kingdom
S_681_H	S	681	ERR5323556	23604	C	A	1	2021-02-08	United Kingdom
S_716_I	S	716	ERR5323556	23709	C	T	1	2021-02-08	United Kingdom
S_982_A	S	982	ERR5323556	24506	T	G	1	2021-02-08	United Kingdom
S_1118_H	S	1118	ERR5323556	24914	G	C	1	2021-02-08	United Kingdom
S_1214_G	S	1214	ERR5323556	25202	T	G	0,113372	2021-02-08	United Kingdom
ORF8_27_*	ORF8	27	ERR5323556	27972	C	T	1	2021-02-08	United Kingdom
ORF8_52_I	ORF8	52	ERR5323556	28048	G	T	1	2021-02-08	United Kingdom
ORF8_68_*	ORF8	68	ERR5323556	28095	A	T	0,998689	2021-02-08	United Kingdom
ORF8_73_C	ORF8	73	ERR5323556	28111	A	G	0,999719	2021-02-08	United Kingdom
N_3_H	N	3	ERR5323556	28280	G	C	0,999913	2021-02-08	United Kingdom
N_3_V	N	3	ERR5323556	28281	A	T	1	2021-02-08	United Kingdom
N_3_E	N	3	ERR5323556	28282	T	A	0,999736	2021-02-08	United Kingdom
N_203_K	N	203	ERR5323556	28881	G	A	0,99409	2021-02-08	United Kingdom
N_204_R	N	204	ERR5323556	28883	G	C	1	2021-02-08	United Kingdom
N_235_F	N	235	ERR5323556	28977	C	T	1	2021-02-08	United Kingdom
ORF1ab_730_F	ORF1ab	730	ERR5323563	2453	C	T	1	2021-02-07	United Kingdom
ORF1ab_1001_I	ORF1ab	1001	ERR5323563	3267	C	T	1	2021-02-07	United Kingdom
ORF1ab_1291_F	ORF1ab	1291	ERR5323563	4136	G	T	0,999837	2021-02-07	United Kingdom
ORF1ab_1708_D	ORF1ab	1708	ERR5323563	5388	C	A	1	2021-02-07	United Kingdom
ORF1ab_2230_T	ORF1ab	2230	ERR5323563	6954	T	C	1	2021-02-07	United Kingdom
ORF1ab_3603_NA	ORF1ab	3603	ERR5323563	11074	C	-T	0,0513978	2021-02-07	United Kingdom
ORF1ab_3674_NA	ORF1ab	3674	ERR5323563	11287	G	-TCTGGTTTT	0,973678	2021-02-07	United Kingdom
ORF1ab_314_L	ORF1ab	314	ERR5323563	14408	C	T	1	2021-02-07	United Kingdom
ORF1ab_2576_G	ORF1ab	2576	ERR5323563	21194	A	G	1	2021-02-07	United Kingdom
S_68_NA	S	68	ERR5323563	21764	A	-TACATG	0,989837	2021-02-07	United Kingdom
S_143_NA	S	143	ERR5323563	21990	T	-TTA	0,995705	2021-02-07	United Kingdom
S_501_Y	S	501	ERR5323563	23063	A	T	0,999786	2021-02-07	United Kingdom
S_570_D	S	570	ERR5323563	23271	C	A	1	2021-02-07	United Kingdom
S_614_G	S	614	ERR5323563	23403	A	G	1	2021-02-07	United Kingdom
S_681_H	S	681	ERR5323563	23604	C	A	0,999635	2021-02-07	United Kingdom
S_716_I	S	716	ERR5323563	23709	C	T	1	2021-02-07	United Kingdom
S_982_A	S	982	ERR5323563	24506	T	G	0,999638	2021-02-07	United Kingdom
S_1118_H	S	1118	ERR5323563	24914	G	C	1	2021-02-07	United Kingdom
S_1214_G	S	1214	ERR5323563	25202	T	G	0,0672727	2021-02-07	United Kingdom
ORF8_27_*	ORF8	27	ERR5323563	27972	C	T	1	2021-02-07	United Kingdom
ORF8_52_I	ORF8	52	ERR5323563	28048	G	T	0,999335	2021-02-07	United Kingdom
ORF8_73_C	ORF8	73	ERR5323563	28111	A	G	0,999848	2021-02-07	United Kingdom
N_3_H	N	3	ERR5323563	28280	G	C	1	2021-02-07	United Kingdom
N_3_V	N	3	ERR5323563	28281	A	T	0,99966	2021-02-07	United Kingdom
N_3_E	N	3	ERR5323563	28282	T	A	0,99983	2021-02-07	United Kingdom
N_203_K	N	203	ERR5323563	28881	G	A	1	2021-02-07	United Kingdom
N_204_R	N	204	ERR5323563	28883	G	C	1	2021-02-07	United Kingdom
N_235_F	N	235	ERR5323563	28977	C	T	0,998217	2021-02-07	United Kingdom
ORF1ab_211_NA	ORF1ab	211	ERR5323575	897	C	-T	0,0519747	2021-02-08	United Kingdom
ORF1ab_776_T	ORF1ab	776	ERR5323575	2591	G	A	0,999454	2021-02-08	United Kingdom
ORF1ab_914_L	ORF1ab	914	ERR5323575	3005	T	C	0,0535714	2021-02-08	United Kingdom
ORF1ab_1001_I	ORF1ab	1001	ERR5323575	3267	C	T	1	2021-02-08	United Kingdom
ORF1ab_1708_D	ORF1ab	1708	ERR5323575	5388	C	A	0,996124	2021-02-08	United Kingdom
ORF1ab_2230_T	ORF1ab	2230	ERR5323575	6954	T	C	1	2021-02-08	United Kingdom
ORF1ab_3359_L	ORF1ab	3359	ERR5323575	10341	C	T	0,999713	2021-02-08	United Kingdom
ORF1ab_3674_NA	ORF1ab	3674	ERR5323575	11287	G	-TCTGGTTTT	0,999591	2021-02-08	United Kingdom
ORF1ab_314_L	ORF1ab	314	ERR5323575	14408	C	T	0,994792	2021-02-08	United Kingdom
ORF1ab_315_NA	ORF1ab	315	ERR5323575	14410	A	-CAAGTT	0,0503778	2021-02-08	United Kingdom
S_68_NA	S	68	ERR5323575	21764	A	-TACATG	0,99952	2021-02-08	United Kingdom
S_143_NA	S	143	ERR5323575	21990	T	-TTA	0,999052	2021-02-08	United Kingdom
S_501_Y	S	501	ERR5323575	23063	A	T	1	2021-02-08	United Kingdom
S_570_D	S	570	ERR5323575	23271	C	A	1	2021-02-08	United Kingdom
S_614_G	S	614	ERR5323575	23403	A	G	0,999809	2021-02-08	United Kingdom
S_681_H	S	681	ERR5323575	23604	C	A	1	2021-02-08	United Kingdom
S_716_I	S	716	ERR5323575	23709	C	T	1	2021-02-08	United Kingdom
S_982_A	S	982	ERR5323575	24506	T	G	1	2021-02-08	United Kingdom
S_1118_H	S	1118	ERR5323575	24914	G	C	0,999907	2021-02-08	United Kingdom
ORF8_27_*	ORF8	27	ERR5323575	27972	C	T	0,99654	2021-02-08	United Kingdom
ORF8_52_I	ORF8	52	ERR5323575	28048	G	T	1	2021-02-08	United Kingdom
ORF8_68_*	ORF8	68	ERR5323575	28095	A	T	0,993355	2021-02-08	United Kingdom
ORF8_73_C	ORF8	73	ERR5323575	28111	A	G	0,999725	2021-02-08	United Kingdom
N_3_H	N	3	ERR5323575	28280	G	C	1	2021-02-08	United Kingdom
N_3_V	N	3	ERR5323575	28281	A	T	1	2021-02-08	United Kingdom
N_3_E	N	3	ERR5323575	28282	T	A	0,999238	2021-02-08	United Kingdom
N_203_K	N	203	ERR5323575	28881	G	A	1	2021-02-08	United Kingdom
N_204_R	N	204	ERR5323575	28883	G	C	1	2021-02-08	United Kingdom
N_235_F	N	235	ERR5323575	28977	C	T	1	2021-02-08	United Kingdom
ORF1ab_1001_I	ORF1ab	1001	ERR5323576	3267	C	T	0,999867	2021-02-08	United Kingdom
ORF1ab_1708_D	ORF1ab	1708	ERR5323576	5388	C	A	1	2021-02-08	United Kingdom
ORF1ab_1813_H	ORF1ab	1813	ERR5323576	5704	G	T	0,999642	2021-02-08	United Kingdom
ORF1ab_2230_T	ORF1ab	2230	ERR5323576	6954	T	C	0,999706	2021-02-08	United Kingdom
ORF1ab_3674_NA	ORF1ab	3674	ERR5323576	11287	G	-TCTGGTTTT	0,999826	2021-02-08	United Kingdom
ORF1ab_100_Y	ORF1ab	100	ERR5323576	13765	G	T	1	2021-02-08	United Kingdom
ORF1ab_314_L	ORF1ab	314	ERR5323576	14408	C	T	1	2021-02-08	United Kingdom
S_68_NA	S	68	ERR5323576	21764	A	-TACATG	0,997545	2021-02-08	United Kingdom
S_143_NA	S	143	ERR5323576	21990	T	-TTA	0,998222	2021-02-08	United Kingdom
S_501_Y	S	501	ERR5323576	23063	A	T	0,999763	2021-02-08	United Kingdom
S_570_D	S	570	ERR5323576	23271	C	A	0,9933	2021-02-08	United Kingdom
S_614_G	S	614	ERR5323576	23403	A	G	0,999934	2021-02-08	United Kingdom
S_681_H	S	681	ERR5323576	23604	C	A	0,999712	2021-02-08	United Kingdom
S_716_I	S	716	ERR5323576	23709	C	T	0,999711	2021-02-08	United Kingdom
S_982_A	S	982	ERR5323576	24506	T	G	1	2021-02-08	United Kingdom
S_1118_H	S	1118	ERR5323576	24914	G	C	1	2021-02-08	United Kingdom
S_1214_G	S	1214	ERR5323576	25202	T	G	0,158805	2021-02-08	United Kingdom
ORF8_27_*	ORF8	27	ERR5323576	27972	C	T	1	2021-02-08	United Kingdom
ORF8_52_I	ORF8	52	ERR5323576	28048	G	T	1	2021-02-08	United Kingdom
ORF8_73_C	ORF8	73	ERR5323576	28111	A	G	0,999867	2021-02-08	United Kingdom
N_3_H	N	3	ERR5323576	28280	G	C	1	2021-02-08	United Kingdom
N_3_V	N	3	ERR5323576	28281	A	T	0,999417	2021-02-08	United Kingdom
N_3_E	N	3	ERR5323576	28282	T	A	0,99987	2021-02-08	United Kingdom
N_203_K	N	203	ERR5323576	28881	G	A	0,999012	2021-02-08	United Kingdom
N_204_R	N	204	ERR5323576	28883	G	C	1	2021-02-08	United Kingdom
N_235_F	N	235	ERR5323576	28977	C	T	1	2021-02-08	United Kingdom
ORF1ab_730_F	ORF1ab	730	ERR5323581	2453	C	T	0,99853	2021-02-08	United Kingdom
ORF1ab_1001_I	ORF1ab	1001	ERR5323581	3267	C	T	0,999926	2021-02-08	United Kingdom
ORF1ab_1040_V	ORF1ab	1040	ERR5323581	3383	A	G	0,999768	2021-02-08	United Kingdom
ORF1ab_1291_F	ORF1ab	1291	ERR5323581	4136	G	T	0,999641	2021-02-08	United Kingdom
ORF1ab_1708_D	ORF1ab	1708	ERR5323581	5388	C	A	1	2021-02-08	United Kingdom
ORF1ab_2230_T	ORF1ab	2230	ERR5323581	6954	T	C	0,999792	2021-02-08	United Kingdom
ORF1ab_3674_NA	ORF1ab	3674	ERR5323581	11287	G	-TCTGGTTTT	0,998803	2021-02-08	United Kingdom
ORF1ab_314_L	ORF1ab	314	ERR5323581	14408	C	T	0,999781	2021-02-08	United Kingdom
ORF1ab_2576_G	ORF1ab	2576	ERR5323581	21194	A	G	1	2021-02-08	United Kingdom
S_68_NA	S	68	ERR5323581	21764	A	-TACATG	0,996734	2021-02-08	United Kingdom
S_143_NA	S	143	ERR5323581	21990	T	-TTA	0,996623	2021-02-08	United Kingdom
S_501_Y	S	501	ERR5323581	23063	A	T	0,999784	2021-02-08	United Kingdom
S_570_D	S	570	ERR5323581	23271	C	A	0,999862	2021-02-08	United Kingdom
S_614_G	S	614	ERR5323581	23403	A	G	0,999932	2021-02-08	United Kingdom
S_681_H	S	681	ERR5323581	23604	C	A	0,99989	2021-02-08	United Kingdom
S_716_I	S	716	ERR5323581	23709	C	T	0,99989	2021-02-08	United Kingdom
S_982_A	S	982	ERR5323581	24506	T	G	0,999896	2021-02-08	United Kingdom
S_1118_H	S	1118	ERR5323581	24914	G	C	1	2021-02-08	United Kingdom
S_1214_G	S	1214	ERR5323581	25202	T	G	0,194393	2021-02-08	United Kingdom
ORF8_27_*	ORF8	27	ERR5323581	27972	C	T	1	2021-02-08	United Kingdom
ORF8_52_I	ORF8	52	ERR5323581	28048	G	T	0,999827	2021-02-08	United Kingdom
ORF8_73_C	ORF8	73	ERR5323581	28111	A	G	0,999386	2021-02-08	United Kingdom
N_3_H	N	3	ERR5323581	28280	G	C	0,999733	2021-02-08	United Kingdom
N_3_V	N	3	ERR5323581	28281	A	T	0,999677	2021-02-08	United Kingdom
N_3_E	N	3	ERR5323581	28282	T	A	0,999732	2021-02-08	United Kingdom
N_203_K	N	203	ERR5323581	28881	G	A	0,998782	2021-02-08	United Kingdom
N_204_R	N	204	ERR5323581	28883	G	C	0,999802	2021-02-08	United Kingdom
N_235_F	N	235	ERR5323581	28977	C	T	0,999792	2021-02-08	United Kingdom
ORF1ab_959_L	ORF1ab	959	ERR5323582	3141	C	T	1	2021-02-08	United Kingdom
ORF1ab_1001_I	ORF1ab	1001	ERR5323582	3267	C	T	1	2021-02-08	United Kingdom
ORF1ab_1708_D	ORF1ab	1708	ERR5323582	5388	C	A	1	2021-02-08	United Kingdom
ORF1ab_2230_T	ORF1ab	2230	ERR5323582	6954	T	C	1	2021-02-08	United Kingdom
ORF1ab_3674_NA	ORF1ab	3674	ERR5323582	11287	G	-TCTGGTTTT	0,996785	2021-02-08	United Kingdom
ORF1ab_314_L	ORF1ab	314	ERR5323582	14408	C	T	1	2021-02-08	United Kingdom
S_18_F	S	18	ERR5323582	21614	C	T	1	2021-02-08	United Kingdom
S_68_NA	S	68	ERR5323582	21764	A	-TACATG	0,998331	2021-02-08	United Kingdom
S_143_NA	S	143	ERR5323582	21990	T	-TTA	0,998795	2021-02-08	United Kingdom
S_501_Y	S	501	ERR5323582	23063	A	T	0,999727	2021-02-08	United Kingdom
S_570_D	S	570	ERR5323582	23271	C	A	0,99987	2021-02-08	United Kingdom
S_614_G	S	614	ERR5323582	23403	A	G	0,99968	2021-02-08	United Kingdom
S_681_H	S	681	ERR5323582	23604	C	A	0,999829	2021-02-08	United Kingdom
S_716_I	S	716	ERR5323582	23709	C	T	0,99983	2021-02-08	United Kingdom
S_982_A	S	982	ERR5323582	24506	T	G	0,999636	2021-02-08	United Kingdom
S_1118_H	S	1118	ERR5323582	24914	G	C	1	2021-02-08	United Kingdom
S_1214_G	S	1214	ERR5323582	25202	T	G	0,196667	2021-02-08	United Kingdom
ORF7a_4_NA	ORF7a	4	ERR5323582	27404	T	-TCTTTTCTTGGCACTGATAACACTCGCTACTTGTGAGCTTTATCACTACCAAGAGTG	0,999129	2021-02-08	United Kingdom
ORF8_27_*	ORF8	27	ERR5323582	27972	C	T	0,999656	2021-02-08	United Kingdom
ORF8_52_I	ORF8	52	ERR5323582	28048	G	T	0,999307	2021-02-08	United Kingdom
ORF8_73_C	ORF8	73	ERR5323582	28111	A	G	0,999802	2021-02-08	United Kingdom
N_3_H	N	3	ERR5323582	28280	G	C	1	2021-02-08	United Kingdom
N_3_V	N	3	ERR5323582	28281	A	T	1	2021-02-08	United Kingdom
N_3_E	N	3	ERR5323582	28282	T	A	0,999713	2021-02-08	United Kingdom
N_203_K	N	203	ERR5323582	28881	G	A	0,999378	2021-02-08	United Kingdom
N_204_R	N	204	ERR5323582	28883	G	C	1	2021-02-08	United Kingdom
N_235_F	N	235	ERR5323582	28977	C	T	1	2021-02-08	United Kingdom
ORF1ab_1001_I	ORF1ab	1001	ERR5323584	3267	C	T	0,999838	2021-02-08	United Kingdom
ORF1ab_1708_D	ORF1ab	1708	ERR5323584	5388	C	A	0,999454	2021-02-08	United Kingdom
ORF1ab_2230_T	ORF1ab	2230	ERR5323584	6954	T	C	1	2021-02-08	United Kingdom
ORF1ab_2832_V	ORF1ab	2832	ERR5323584	8760	C	T	0,999353	2021-02-08	United Kingdom
ORF1ab_3674_NA	ORF1ab	3674	ERR5323584	11287	G	-TCTGGTTTT	0,999694	2021-02-08	United Kingdom
ORF1ab_4207_I	ORF1ab	4207	ERR5323584	12885	C	T	1	2021-02-08	United Kingdom
ORF1ab_314_L	ORF1ab	314	ERR5323584	14408	C	T	1	2021-02-08	United Kingdom
S_68_NA	S	68	ERR5323584	21764	A	-TACATG	0,997646	2021-02-08	United Kingdom
S_143_NA	S	143	ERR5323584	21990	T	-TTA	0,997892	2021-02-08	United Kingdom
S_501_Y	S	501	ERR5323584	23063	A	T	0,999674	2021-02-08	United Kingdom
S_570_D	S	570	ERR5323584	23271	C	A	0,999875	2021-02-08	United Kingdom
S_614_G	S	614	ERR5323584	23403	A	G	0,999877	2021-02-08	United Kingdom
S_681_H	S	681	ERR5323584	23604	C	A	0,999878	2021-02-08	United Kingdom
S_716_I	S	716	ERR5323584	23709	C	T	0,998297	2021-02-08	United Kingdom
S_982_A	S	982	ERR5323584	24506	T	G	1	2021-02-08	United Kingdom
S_1118_H	S	1118	ERR5323584	24914	G	C	0,999922	2021-02-08	United Kingdom
S_1214_G	S	1214	ERR5323584	25202	T	G	0,174869	2021-02-08	United Kingdom
ORF8_27_*	ORF8	27	ERR5323584	27972	C	T	0,999684	2021-02-08	United Kingdom
ORF8_52_I	ORF8	52	ERR5323584	28048	G	T	0,999843	2021-02-08	United Kingdom
ORF8_73_C	ORF8	73	ERR5323584	28111	A	G	0,999753	2021-02-08	United Kingdom
N_3_H	N	3	ERR5323584	28280	G	C	1	2021-02-08	United Kingdom
N_3_V	N	3	ERR5323584	28281	A	T	0,999866	2021-02-08	United Kingdom
N_3_E	N	3	ERR5323584	28282	T	A	0,999553	2021-02-08	United Kingdom
N_203_K	N	203	ERR5323584	28881	G	A	0,998498	2021-02-08	United Kingdom
N_204_R	N	204	ERR5323584	28883	G	C	0,999632	2021-02-08	United Kingdom
N_235_F	N	235	ERR5323584	28977	C	T	0,999809	2021-02-08	United Kingdom
ORF1ab_144_Y	ORF1ab	144	ERR5323585	695	G	T	0,999873	2021-02-08	United Kingdom
ORF1ab_460_Y	ORF1ab	460	ERR5323585	1643	A	T	0,999905	2021-02-08	United Kingdom
ORF1ab_1001_I	ORF1ab	1001	ERR5323585	3267	C	T	0,999778	2021-02-08	United Kingdom
ORF1ab_1708_D	ORF1ab	1708	ERR5323585	5388	C	A	1	2021-02-08	United Kingdom
ORF1ab_2230_T	ORF1ab	2230	ERR5323585	6954	T	C	1	2021-02-08	United Kingdom
ORF1ab_3489_I	ORF1ab	3489	ERR5323585	10731	C	T	1	2021-02-08	United Kingdom
ORF1ab_3674_NA	ORF1ab	3674	ERR5323585	11287	G	-TCTGGTTTT	0,999524	2021-02-08	United Kingdom
ORF1ab_314_L	ORF1ab	314	ERR5323585	14408	C	T	0,999507	2021-02-08	United Kingdom
S_68_NA	S	68	ERR5323585	21764	A	-TACATG	0,997205	2021-02-08	United Kingdom
S_143_NA	S	143	ERR5323585	21990	T	-TTA	0,995836	2021-02-08	United Kingdom
S_501_Y	S	501	ERR5323585	23063	A	T	0,999753	2021-02-08	United Kingdom
S_570_D	S	570	ERR5323585	23271	C	A	0,99981	2021-02-08	United Kingdom
S_614_G	S	614	ERR5323585	23403	A	G	0,999813	2021-02-08	United Kingdom
S_681_H	S	681	ERR5323585	23604	C	A	0,999841	2021-02-08	United Kingdom
S_716_I	S	716	ERR5323585	23709	C	T	1	2021-02-08	United Kingdom
S_982_A	S	982	ERR5323585	24506	T	G	1	2021-02-08	United Kingdom
S_1118_H	S	1118	ERR5323585	24914	G	C	0,999641	2021-02-08	United Kingdom
S_1214_G	S	1214	ERR5323585	25202	T	G	0,142003	2021-02-08	United Kingdom
ORF8_27_*	ORF8	27	ERR5323585	27972	C	T	1	2021-02-08	United Kingdom
ORF8_52_I	ORF8	52	ERR5323585	28048	G	T	1	2021-02-08	United Kingdom
ORF8_68_*	ORF8	68	ERR5323585	28095	A	T	0,998626	2021-02-08	United Kingdom
ORF8_73_C	ORF8	73	ERR5323585	28111	A	G	0,999685	2021-02-08	United Kingdom
ORF8_118_V	ORF8	118	ERR5323585	28245	T	G	0,999772	2021-02-08	United Kingdom
ORF8_119_NA	ORF8	119	ERR5323585	28250	T	+CTG	0,997788	2021-02-08	United Kingdom
ORF8_120_NA	ORF8	120	ERR5323585	28253	C	-A	0,999489	2021-02-08	United Kingdom
N_3_H	N	3	ERR5323585	28280	G	C	0,999929	2021-02-08	United Kingdom
N_3_V	N	3	ERR5323585	28281	A	T	0,999892	2021-02-08	United Kingdom
N_3_E	N	3	ERR5323585	28282	T	A	0,999785	2021-02-08	United Kingdom
N_13_S	N	13	ERR5323585	28310	C	T	0,999826	2021-02-08	United Kingdom
N_203_K	N	203	ERR5323585	28881	G	A	0,997533	2021-02-08	United Kingdom
N_204_R	N	204	ERR5323585	28883	G	C	1	2021-02-08	United Kingdom
N_235_F	N	235	ERR5323585	28977	C	T	1	2021-02-08	United Kingdom
ORF1ab_1001_I	ORF1ab	1001	ERR5323586	3267	C	T	0,999931	2021-02-08	United Kingdom
ORF1ab_1708_D	ORF1ab	1708	ERR5323586	5388	C	A	0,999511	2021-02-08	United Kingdom
ORF1ab_2230_T	ORF1ab	2230	ERR5323586	6954	T	C	0,999294	2021-02-08	United Kingdom
ORF1ab_3602_NA	ORF1ab	3602	ERR5323586	11071	G	+T	0,193106	2021-02-08	United Kingdom
ORF1ab_3603_NA	ORF1ab	3603	ERR5323586	11073	T	-C	0,0967163	2021-02-08	United Kingdom
ORF1ab_3674_NA	ORF1ab	3674	ERR5323586	11287	G	-TCTGGTTTT	0,997291	2021-02-08	United Kingdom
ORF1ab_314_L	ORF1ab	314	ERR5323586	14408	C	T	1	2021-02-08	United Kingdom
S_68_NA	S	68	ERR5323586	21764	A	-TACATG	0,998755	2021-02-08	United Kingdom
S_143_NA	S	143	ERR5323586	21990	T	-TTA	0,996275	2021-02-08	United Kingdom
S_501_Y	S	501	ERR5323586	23063	A	T	0,999879	2021-02-08	United Kingdom
S_570_D	S	570	ERR5323586	23271	C	A	0,999815	2021-02-08	United Kingdom
S_614_G	S	614	ERR5323586	23403	A	G	0,999818	2021-02-08	United Kingdom
S_681_H	S	681	ERR5323586	23604	C	A	1	2021-02-08	United Kingdom
S_716_I	S	716	ERR5323586	23709	C	T	0,999605	2021-02-08	United Kingdom
S_982_A	S	982	ERR5323586	24506	T	G	0,999719	2021-02-08	United Kingdom
S_1118_H	S	1118	ERR5323586	24914	G	C	0,999827	2021-02-08	United Kingdom
S_1214_G	S	1214	ERR5323586	25202	T	G	0,123962	2021-02-08	United Kingdom
ORF8_27_*	ORF8	27	ERR5323586	27972	C	T	0,999657	2021-02-08	United Kingdom
ORF8_52_I	ORF8	52	ERR5323586	28048	G	T	1	2021-02-08	United Kingdom
ORF8_68_*	ORF8	68	ERR5323586	28095	A	T	0,998809	2021-02-08	United Kingdom
ORF8_73_C	ORF8	73	ERR5323586	28111	A	G	0,999793	2021-02-08	United Kingdom
N_3_H	N	3	ERR5323586	28280	G	C	1	2021-02-08	United Kingdom
N_3_V	N	3	ERR5323586	28281	A	T	0,999827	2021-02-08	United Kingdom
N_3_E	N	3	ERR5323586	28282	T	A	0,999483	2021-02-08	United Kingdom
N_203_K	N	203	ERR5323586	28881	G	A	0,997531	2021-02-08	United Kingdom
N_204_R	N	204	ERR5323586	28883	G	C	0,999519	2021-02-08	United Kingdom
N_235_F	N	235	ERR5323586	28977	C	T	0,999498	2021-02-08	United Kingdom
ORF1ab_460_Y	ORF1ab	460	ERR5323590	1643	A	T	0,9999	2021-02-07	United Kingdom
ORF1ab_1001_I	ORF1ab	1001	ERR5323590	3267	C	T	1	2021-02-07	United Kingdom
ORF1ab_1708_D	ORF1ab	1708	ERR5323590	5388	C	A	0,999184	2021-02-07	United Kingdom
ORF1ab_2230_T	ORF1ab	2230	ERR5323590	6954	T	C	0,999764	2021-02-07	United Kingdom
ORF1ab_3674_NA	ORF1ab	3674	ERR5323590	11287	G	-TCTGGTTTT	0,996266	2021-02-07	United Kingdom
ORF1ab_314_L	ORF1ab	314	ERR5323590	14408	C	T	0,999727	2021-02-07	United Kingdom
S_68_NA	S	68	ERR5323590	21764	A	-TACATG	0,998762	2021-02-07	United Kingdom
S_143_NA	S	143	ERR5323590	21990	T	-TTA	0,997889	2021-02-07	United Kingdom
S_501_Y	S	501	ERR5323590	23063	A	T	0,99939	2021-02-07	United Kingdom
S_570_D	S	570	ERR5323590	23271	C	A	0,999925	2021-02-07	United Kingdom
S_614_G	S	614	ERR5323590	23403	A	G	0,997336	2021-02-07	United Kingdom
S_681_H	S	681	ERR5323590	23604	C	A	1	2021-02-07	United Kingdom
S_716_I	S	716	ERR5323590	23709	C	T	1	2021-02-07	United Kingdom
S_982_A	S	982	ERR5323590	24506	T	G	0,999506	2021-02-07	United Kingdom
S_1118_H	S	1118	ERR5323590	24914	G	C	1	2021-02-07	United Kingdom
S_1214_G	S	1214	ERR5323590	25202	T	G	0,19764	2021-02-07	United Kingdom
ORF7b_27_T	ORF7b	27	ERR5323590	27835	T	C	1	2021-02-07	United Kingdom
ORF8_27_*	ORF8	27	ERR5323590	27972	C	T	0,998756	2021-02-07	United Kingdom
ORF8_52_I	ORF8	52	ERR5323590	28048	G	T	1	2021-02-07	United Kingdom
ORF8_68_*	ORF8	68	ERR5323590	28095	A	T	0,999594	2021-02-07	United Kingdom
ORF8_73_C	ORF8	73	ERR5323590	28111	A	G	0,999704	2021-02-07	United Kingdom
ORF8_118_V	ORF8	118	ERR5323590	28245	T	G	0,999789	2021-02-07	United Kingdom
ORF8_119_NA	ORF8	119	ERR5323590	28250	T	+CTG	0,996778	2021-02-07	United Kingdom
ORF8_120_NA	ORF8	120	ERR5323590	28253	C	-A	0,999719	2021-02-07	United Kingdom
N_3_H	N	3	ERR5323590	28280	G	C	1	2021-02-07	United Kingdom
N_3_V	N	3	ERR5323590	28281	A	T	0,999882	2021-02-07	United Kingdom
N_3_E	N	3	ERR5323590	28282	T	A	0,999941	2021-02-07	United Kingdom
N_203_K	N	203	ERR5323590	28881	G	A	0,998246	2021-02-07	United Kingdom
N_204_R	N	204	ERR5323590	28883	G	C	0,999431	2021-02-07	United Kingdom
N_235_F	N	235	ERR5323590	28977	C	T	1	2021-02-07	United Kingdom
ORF1ab_1001_I	ORF1ab	1001	ERR5323591	3267	C	T	1	2021-02-07	United Kingdom
ORF1ab_1708_D	ORF1ab	1708	ERR5323591	5388	C	A	1	2021-02-07	United Kingdom
ORF1ab_2230_T	ORF1ab	2230	ERR5323591	6954	T	C	0,99943	2021-02-07	United Kingdom
ORF1ab_3313_F	ORF1ab	3313	ERR5323591	10202	C	T	0,999171	2021-02-07	United Kingdom
ORF1ab_3674_NA	ORF1ab	3674	ERR5323591	11287	G	-TCTGGTTTT	0,988764	2021-02-07	United Kingdom
ORF1ab_3722_C	ORF1ab	3722	ERR5323591	11430	A	G	1	2021-02-07	United Kingdom
ORF1ab_314_L	ORF1ab	314	ERR5323591	14408	C	T	1	2021-02-07	United Kingdom
ORF1ab_1918_S	ORF1ab	1918	ERR5323591	19219	G	T	0,99952	2021-02-07	United Kingdom
S_18_F	S	18	ERR5323591	21614	C	T	1	2021-02-07	United Kingdom
S_68_NA	S	68	ERR5323591	21764	A	-TACATG	0,998444	2021-02-07	United Kingdom
S_143_NA	S	143	ERR5323591	21990	T	-TTA	0,996902	2021-02-07	United Kingdom
S_501_Y	S	501	ERR5323591	23063	A	T	0,999426	2021-02-07	United Kingdom
S_570_D	S	570	ERR5323591	23271	C	A	0,999768	2021-02-07	United Kingdom
S_614_G	S	614	ERR5323591	23403	A	G	0,999771	2021-02-07	United Kingdom
S_681_H	S	681	ERR5323591	23604	C	A	0,99934	2021-02-07	United Kingdom
S_716_I	S	716	ERR5323591	23709	C	T	1	2021-02-07	United Kingdom
S_982_A	S	982	ERR5323591	24506	T	G	0,999767	2021-02-07	United Kingdom
S_1020_S	S	1020	ERR5323591	24620	G	T	0,999756	2021-02-07	United Kingdom
S_1118_H	S	1118	ERR5323591	24914	G	C	1	2021-02-07	United Kingdom
S_1214_G	S	1214	ERR5323591	25202	T	G	0,164721	2021-02-07	United Kingdom
ORF7a_4_NA	ORF7a	4	ERR5323591	27404	T	-TCTTTTCTTGGCACTGATAACACTCGCTACTTGTGAGCTTTATCACTACCAAGAGTG	0,997861	2021-02-07	United Kingdom
ORF8_27_*	ORF8	27	ERR5323591	27972	C	T	0,99909	2021-02-07	United Kingdom
ORF8_52_I	ORF8	52	ERR5323591	28048	G	T	0,999543	2021-02-07	United Kingdom
ORF8_73_C	ORF8	73	ERR5323591	28111	A	G	1	2021-02-07	United Kingdom
ORF8_120_V	ORF8	120	ERR5323591	28251	T	G	0,964371	2021-02-07	United Kingdom
ORF8_121_L	ORF8	121	ERR5323591	28254	A	C	1	2021-02-07	United Kingdom
N_3_H	N	3	ERR5323591	28280	G	C	0,999913	2021-02-07	United Kingdom
N_3_V	N	3	ERR5323591	28281	A	T	0,99965	2021-02-07	United Kingdom
N_3_E	N	3	ERR5323591	28282	T	A	1	2021-02-07	United Kingdom
N_203_K	N	203	ERR5323591	28881	G	A	0,997308	2021-02-07	United Kingdom
N_204_R	N	204	ERR5323591	28883	G	C	1	2021-02-07	United Kingdom
N_235_F	N	235	ERR5323591	28977	C	T	0,999059	2021-02-07	United Kingdom
ORF1ab_300_F	ORF1ab	300	ERR5323595	1163	A	T	1	2021-02-07	United Kingdom
ORF1ab_1064_C	ORF1ab	1064	ERR5323595	3456	A	G	0,999071	2021-02-07	United Kingdom
ORF1ab_1352_S	ORF1ab	1352	ERR5323595	4319	G	T	0,0539568	2021-02-07	United Kingdom
ORF1ab_2313_NA	ORF1ab	2313	ERR5323595	7203	C	-T	0,138614	2021-02-07	United Kingdom
ORF1ab_2484_A	ORF1ab	2484	ERR5323595	7715	A	G	0,059761	2021-02-07	United Kingdom
ORF1ab_2690_V	ORF1ab	2690	ERR5323595	8334	C	T	0,996032	2021-02-07	United Kingdom
ORF1ab_2833_NA	ORF1ab	2833	ERR5323595	8763	A	-TTTTGACACATGG	0,104167	2021-02-07	United Kingdom
ORF1ab_3395_L	ORF1ab	3395	ERR5323595	10449	C	T	0,472501	2021-02-07	United Kingdom
ORF1ab_3604_NA	ORF1ab	3604	ERR5323595	11076	T	-TTTTTTGTATGAAAATGCC	0,0622983	2021-02-07	United Kingdom
ORF1ab_4174_I	ORF1ab	4174	ERR5323595	12786	C	T	0,0699301	2021-02-07	United Kingdom
ORF1ab_4239_I	ORF1ab	4239	ERR5323595	12981	G	T	0,0543478	2021-02-07	United Kingdom
ORF1ab_4265_I	ORF1ab	4265	ERR5323595	13059	C	T	1	2021-02-07	United Kingdom
ORF1ab_314_L	ORF1ab	314	ERR5323595	14408	C	T	1	2021-02-07	United Kingdom
ORF1ab_508_E	ORF1ab	508	ERR5323595	14991	T	G	1	2021-02-07	United Kingdom
ORF1ab_1387_NA	ORF1ab	1387	ERR5323595	17628	T	-A	0,064632	2021-02-07	United Kingdom
ORF1ab_2604_NA	ORF1ab	2604	ERR5323595	21279	T	-G	0,0522876	2021-02-07	United Kingdom
S_280_NA	S	280	ERR5323595	22401	A	-T	0,0813648	2021-02-07	United Kingdom
S_614_G	S	614	ERR5323595	23403	A	G	0,999188	2021-02-07	United Kingdom
S_666_NA	S	666	ERR5323595	23558	A	-TTGGTGCAGGTATATGCGCTAG	0,187783	2021-02-07	United Kingdom
S_675_H	S	675	ERR5323595	23587	G	T	1	2021-02-07	United Kingdom
S_1214_G	S	1214	ERR5323595	25202	T	G	0,236842	2021-02-07	United Kingdom
ORF3a_7_T	ORF3a	7	ERR5323595	25412	T	C	0,0539763	2021-02-07	United Kingdom
ORF3a_220_N	ORF3a	220	ERR5323595	26051	G	A	0,999127	2021-02-07	United Kingdom
M_44_S	M	44	ERR5323595	26654	G	T	0,0501433	2021-02-07	United Kingdom
M_86_NA	M	86	ERR5323595	26779	G	-TCTTGTAGGCTTGATGTGGCTCAGCTACTTCATTGCT	0,0791269	2021-02-07	United Kingdom
ORF7a_97_NA	ORF7a	97	ERR5323595	27684	C	-TCTCCAATTTT	0,128544	2021-02-07	United Kingdom
N_11_S	N	11	ERR5323595	28305	A	G	1	2021-02-07	United Kingdom
N_203_K	N	203	ERR5323595	28881	G	A	1	2021-02-07	United Kingdom
N_204_R	N	204	ERR5323595	28883	G	C	1	2021-02-07	United Kingdom
ORF1ab_1001_I	ORF1ab	1001	ERR5323600	3267	C	T	1	2021-02-07	United Kingdom
ORF1ab_1545_N	ORF1ab	1545	ERR5323600	4898	C	A	1	2021-02-07	United Kingdom
ORF1ab_1708_D	ORF1ab	1708	ERR5323600	5388	C	A	1	2021-02-07	United Kingdom
ORF1ab_2230_T	ORF1ab	2230	ERR5323600	6954	T	C	0,999646	2021-02-07	United Kingdom
ORF1ab_3674_NA	ORF1ab	3674	ERR5323600	11287	G	-TCTGGTTTT	0,999452	2021-02-07	United Kingdom
ORF1ab_314_L	ORF1ab	314	ERR5323600	14408	C	T	0,999506	2021-02-07	United Kingdom
ORF1ab_1001_S	ORF1ab	1001	ERR5323600	16468	C	T	0,999814	2021-02-07	United Kingdom
ORF1ab_1383_R	ORF1ab	1383	ERR5323600	17615	A	G	1	2021-02-07	United Kingdom
S_68_NA	S	68	ERR5323600	21764	A	-TACATG	0,998623	2021-02-07	United Kingdom
S_143_NA	S	143	ERR5323600	21990	T	-TTA	0,994937	2021-02-07	United Kingdom
S_501_Y	S	501	ERR5323600	23063	A	T	0,99962	2021-02-07	United Kingdom
S_570_D	S	570	ERR5323600	23271	C	A	0,99974	2021-02-07	United Kingdom
S_614_G	S	614	ERR5323600	23403	A	G	0,999829	2021-02-07	United Kingdom
S_681_H	S	681	ERR5323600	23604	C	A	0,999772	2021-02-07	United Kingdom
S_716_I	S	716	ERR5323600	23709	C	T	1	2021-02-07	United Kingdom
S_982_A	S	982	ERR5323600	24506	T	G	0,99689	2021-02-07	United Kingdom
S_1118_H	S	1118	ERR5323600	24914	G	C	0,99992	2021-02-07	United Kingdom
S_1214_G	S	1214	ERR5323600	25202	T	G	0,125589	2021-02-07	United Kingdom
ORF3a_175_I	ORF3a	175	ERR5323600	25916	C	T	0,0851064	2021-02-07	United Kingdom
ORF7a_82_F	ORF7a	82	ERR5323600	27637	G	T	0,999481	2021-02-07	United Kingdom
ORF8_27_*	ORF8	27	ERR5323600	27972	C	T	1	2021-02-07	United Kingdom
ORF8_52_I	ORF8	52	ERR5323600	28048	G	T	1	2021-02-07	United Kingdom
ORF8_73_C	ORF8	73	ERR5323600	28111	A	G	0,999943	2021-02-07	United Kingdom
N_3_H	N	3	ERR5323600	28280	G	C	0,999956	2021-02-07	United Kingdom
N_3_V	N	3	ERR5323600	28281	A	T	0,999733	2021-02-07	United Kingdom
N_3_E	N	3	ERR5323600	28282	T	A	0,999911	2021-02-07	United Kingdom
N_203_K	N	203	ERR5323600	28881	G	A	0,999296	2021-02-07	United Kingdom
N_204_R	N	204	ERR5323600	28883	G	C	0,999655	2021-02-07	United Kingdom
N_235_F	N	235	ERR5323600	28977	C	T	1	2021-02-07	United Kingdom
ORF1ab_1001_I	ORF1ab	1001	ERR5323603	3267	C	T	0,999479	2021-02-07	United Kingdom
ORF1ab_1708_D	ORF1ab	1708	ERR5323603	5388	C	A	1	2021-02-07	United Kingdom
ORF1ab_2230_T	ORF1ab	2230	ERR5323603	6954	T	C	0,999554	2021-02-07	United Kingdom
ORF1ab_3674_NA	ORF1ab	3674	ERR5323603	11287	G	-TCTGGTTTT	0,99711	2021-02-07	United Kingdom
ORF1ab_314_L	ORF1ab	314	ERR5323603	14408	C	T	0,999307	2021-02-07	United Kingdom
ORF1ab_884_Y	ORF1ab	884	ERR5323603	16117	G	T	0,999773	2021-02-07	United Kingdom
S_68_NA	S	68	ERR5323603	21764	A	-TACATG	0,998097	2021-02-07	United Kingdom
S_143_NA	S	143	ERR5323603	21990	T	-TTA	0,996729	2021-02-07	United Kingdom
S_501_Y	S	501	ERR5323603	23063	A	T	0,99925	2021-02-07	United Kingdom
S_570_D	S	570	ERR5323603	23271	C	A	0,99988	2021-02-07	United Kingdom
S_614_G	S	614	ERR5323603	23403	A	G	0,999941	2021-02-07	United Kingdom
S_681_H	S	681	ERR5323603	23604	C	A	0,999879	2021-02-07	United Kingdom
S_716_I	S	716	ERR5323603	23709	C	T	0,999758	2021-02-07	United Kingdom
S_982_A	S	982	ERR5323603	24506	T	G	1	2021-02-07	United Kingdom
S_1118_H	S	1118	ERR5323603	24914	G	C	0,999703	2021-02-07	United Kingdom
S_1214_G	S	1214	ERR5323603	25202	T	G	0,18231	2021-02-07	United Kingdom
ORF8_27_*	ORF8	27	ERR5323603	27972	C	T	1	2021-02-07	United Kingdom
ORF8_52_I	ORF8	52	ERR5323603	28048	G	T	1	2021-02-07	United Kingdom
ORF8_73_C	ORF8	73	ERR5323603	28111	A	G	0,999628	2021-02-07	United Kingdom
N_3_H	N	3	ERR5323603	28280	G	C	1	2021-02-07	United Kingdom
N_3_V	N	3	ERR5323603	28281	A	T	0,999851	2021-02-07	United Kingdom
N_3_E	N	3	ERR5323603	28282	T	A	0,999901	2021-02-07	United Kingdom
N_203_K	N	203	ERR5323603	28881	G	A	0,998815	2021-02-07	United Kingdom
N_204_R	N	204	ERR5323603	28883	G	C	0,999806	2021-02-07	United Kingdom
N_235_F	N	235	ERR5323603	28977	C	T	0,999796	2021-02-07	United Kingdom
ORF1ab_730_F	ORF1ab	730	ERR5323604	2453	C	T	1	2021-02-07	United Kingdom
ORF1ab_1001_I	ORF1ab	1001	ERR5323604	3267	C	T	1	2021-02-07	United Kingdom
ORF1ab_1291_F	ORF1ab	1291	ERR5323604	4136	G	T	1	2021-02-07	United Kingdom
ORF1ab_1708_D	ORF1ab	1708	ERR5323604	5388	C	A	1	2021-02-07	United Kingdom
ORF1ab_2230_T	ORF1ab	2230	ERR5323604	6954	T	C	0,998041	2021-02-07	United Kingdom
ORF1ab_2638_L	ORF1ab	2638	ERR5323604	8178	G	T	0,061991	2021-02-07	United Kingdom
ORF1ab_2784_T	ORF1ab	2784	ERR5323604	8615	G	A	1	2021-02-07	United Kingdom
ORF1ab_3353_R	ORF1ab	3353	ERR5323604	10323	A	G	1	2021-02-07	United Kingdom
ORF1ab_3674_NA	ORF1ab	3674	ERR5323604	11287	G	-TCTGGTTTT	1	2021-02-07	United Kingdom
ORF1ab_314_L	ORF1ab	314	ERR5323604	14408	C	T	1	2021-02-07	United Kingdom
ORF1ab_2576_G	ORF1ab	2576	ERR5323604	21194	A	G	0,996016	2021-02-07	United Kingdom
S_68_NA	S	68	ERR5323604	21764	A	-TACATG	0,997543	2021-02-07	United Kingdom
S_143_NA	S	143	ERR5323604	21990	T	-TTA	0,999188	2021-02-07	United Kingdom
S_501_Y	S	501	ERR5323604	23063	A	T	1	2021-02-07	United Kingdom
S_570_D	S	570	ERR5323604	23271	C	A	0,999807	2021-02-07	United Kingdom
S_614_G	S	614	ERR5323604	23403	A	G	0,999905	2021-02-07	United Kingdom
S_681_H	S	681	ERR5323604	23604	C	A	1	2021-02-07	United Kingdom
S_716_I	S	716	ERR5323604	23709	C	T	1	2021-02-07	United Kingdom
S_982_A	S	982	ERR5323604	24506	T	G	1	2021-02-07	United Kingdom
S_1118_H	S	1118	ERR5323604	24914	G	C	0,999765	2021-02-07	United Kingdom
S_1214_G	S	1214	ERR5323604	25202	T	G	0,15015	2021-02-07	United Kingdom
ORF8_27_*	ORF8	27	ERR5323604	27972	C	T	1	2021-02-07	United Kingdom
ORF8_52_I	ORF8	52	ERR5323604	28048	G	T	1	2021-02-07	United Kingdom
ORF8_73_C	ORF8	73	ERR5323604	28111	A	G	1	2021-02-07	United Kingdom
N_3_H	N	3	ERR5323604	28280	G	C	0,999569	2021-02-07	United Kingdom
N_3_V	N	3	ERR5323604	28281	A	T	1	2021-02-07	United Kingdom
N_3_E	N	3	ERR5323604	28282	T	A	1	2021-02-07	United Kingdom
N_203_K	N	203	ERR5323604	28881	G	A	0,997436	2021-02-07	United Kingdom
N_204_R	N	204	ERR5323604	28883	G	C	1	2021-02-07	United Kingdom
N_235_F	N	235	ERR5323604	28977	C	T	1	2021-02-07	United Kingdom
ORF1ab_730_F	ORF1ab	730	ERR5323605	2453	C	T	0,999441	2021-02-08	United Kingdom
ORF1ab_1001_I	ORF1ab	1001	ERR5323605	3267	C	T	0,999923	2021-02-08	United Kingdom
ORF1ab_1708_D	ORF1ab	1708	ERR5323605	5388	C	A	1	2021-02-08	United Kingdom
ORF1ab_2114_F	ORF1ab	2114	ERR5323605	6606	C	T	0,999755	2021-02-08	United Kingdom
ORF1ab_2230_T	ORF1ab	2230	ERR5323605	6954	T	C	0,99985	2021-02-08	United Kingdom
ORF1ab_3674_NA	ORF1ab	3674	ERR5323605	11287	G	-TCTGGTTTT	0,999883	2021-02-08	United Kingdom
ORF1ab_314_L	ORF1ab	314	ERR5323605	14408	C	T	1	2021-02-08	United Kingdom
ORF1ab_1555_I	ORF1ab	1555	ERR5323605	18131	C	T	1	2021-02-08	United Kingdom
ORF1ab_2073_L	ORF1ab	2073	ERR5323605	19684	G	T	0,11766	2021-02-08	United Kingdom
S_68_NA	S	68	ERR5323605	21764	A	-TACATG	0,996834	2021-02-08	United Kingdom
S_143_NA	S	143	ERR5323605	21990	T	-TTA	0,998021	2021-02-08	United Kingdom
S_501_Y	S	501	ERR5323605	23063	A	T	0,999693	2021-02-08	United Kingdom
S_570_D	S	570	ERR5323605	23271	C	A	0,999851	2021-02-08	United Kingdom
S_614_G	S	614	ERR5323605	23403	A	G	0,999803	2021-02-08	United Kingdom
S_681_H	S	681	ERR5323605	23604	C	A	1	2021-02-08	United Kingdom
S_716_I	S	716	ERR5323605	23709	C	T	1	2021-02-08	United Kingdom
S_791_I	S	791	ERR5323605	23934	C	T	0,999851	2021-02-08	United Kingdom
S_982_A	S	982	ERR5323605	24506	T	G	0,999879	2021-02-08	United Kingdom
S_1118_H	S	1118	ERR5323605	24914	G	C	0,999629	2021-02-08	United Kingdom
S_1214_G	S	1214	ERR5323605	25202	T	G	0,143231	2021-02-08	United Kingdom
ORF8_27_*	ORF8	27	ERR5323605	27972	C	T	1	2021-02-08	United Kingdom
ORF8_52_I	ORF8	52	ERR5323605	28048	G	T	0,999619	2021-02-08	United Kingdom
ORF8_73_C	ORF8	73	ERR5323605	28111	A	G	0,999866	2021-02-08	United Kingdom
N_3_H	N	3	ERR5323605	28280	G	C	0,999484	2021-02-08	United Kingdom
N_3_V	N	3	ERR5323605	28281	A	T	0,999957	2021-02-08	United Kingdom
N_3_E	N	3	ERR5323605	28282	T	A	0,999871	2021-02-08	United Kingdom
N_203_K	N	203	ERR5323605	28881	G	A	0,996913	2021-02-08	United Kingdom
N_204_R	N	204	ERR5323605	28883	G	C	1	2021-02-08	United Kingdom
N_235_F	N	235	ERR5323605	28977	C	T	0,999653	2021-02-08	United Kingdom
ORF1ab_86_I	ORF1ab	86	ERR5323612	521	G	A	1	2021-02-07	United Kingdom
ORF1ab_971_L	ORF1ab	971	ERR5323612	3177	C	T	0,999517	2021-02-07	United Kingdom
ORF1ab_1001_I	ORF1ab	1001	ERR5323612	3267	C	T	0,999816	2021-02-07	United Kingdom
ORF1ab_1708_D	ORF1ab	1708	ERR5323612	5388	C	A	1	2021-02-07	United Kingdom
ORF1ab_2230_T	ORF1ab	2230	ERR5323612	6954	T	C	0,999616	2021-02-07	United Kingdom
ORF1ab_3674_NA	ORF1ab	3674	ERR5323612	11287	G	-TCTGGTTTT	0,987818	2021-02-07	United Kingdom
ORF1ab_314_L	ORF1ab	314	ERR5323612	14408	C	T	0,997908	2021-02-07	United Kingdom
S_68_NA	S	68	ERR5323612	21764	A	-TACATG	0,998088	2021-02-07	United Kingdom
S_143_NA	S	143	ERR5323612	21990	T	-TTA	0,998915	2021-02-07	United Kingdom
S_501_Y	S	501	ERR5323612	23063	A	T	0,999117	2021-02-07	United Kingdom
S_570_D	S	570	ERR5323612	23271	C	A	0,999926	2021-02-07	United Kingdom
S_614_G	S	614	ERR5323612	23403	A	G	0,999856	2021-02-07	United Kingdom
S_655_Y	S	655	ERR5323612	23525	C	T	1	2021-02-07	United Kingdom
S_681_H	S	681	ERR5323612	23604	C	A	1	2021-02-07	United Kingdom
S_716_I	S	716	ERR5323612	23709	C	T	1	2021-02-07	United Kingdom
S_982_A	S	982	ERR5323612	24506	T	G	1	2021-02-07	United Kingdom
S_1118_H	S	1118	ERR5323612	24914	G	C	0,993379	2021-02-07	United Kingdom
S_1214_G	S	1214	ERR5323612	25202	T	G	0,177043	2021-02-07	United Kingdom
ORF8_27_*	ORF8	27	ERR5323612	27972	C	T	1	2021-02-07	United Kingdom
ORF8_52_I	ORF8	52	ERR5323612	28048	G	T	1	2021-02-07	United Kingdom
ORF8_73_C	ORF8	73	ERR5323612	28111	A	G	0,999782	2021-02-07	United Kingdom
N_3_H	N	3	ERR5323612	28280	G	C	1	2021-02-07	United Kingdom
N_3_V	N	3	ERR5323612	28281	A	T	0,999863	2021-02-07	United Kingdom
N_3_E	N	3	ERR5323612	28282	T	A	0,999863	2021-02-07	United Kingdom
N_202_C	N	202	ERR5323612	28877	A	T	0,979592	2021-02-07	United Kingdom
N_202_T	N	202	ERR5323612	28878	G	C	0,97974	2021-02-07	United Kingdom
N_203_K	N	203	ERR5323612	28881	G	A	1	2021-02-07	United Kingdom
N_204_R	N	204	ERR5323612	28883	G	C	1	2021-02-07	United Kingdom
N_235_F	N	235	ERR5323612	28977	C	T	1	2021-02-07	United Kingdom
ORF1ab_971_L	ORF1ab	971	ERR5323616	3177	C	T	0,999783	2021-02-06	United Kingdom
ORF1ab_1001_I	ORF1ab	1001	ERR5323616	3267	C	T	1	2021-02-06	United Kingdom
ORF1ab_1708_D	ORF1ab	1708	ERR5323616	5388	C	A	1	2021-02-06	United Kingdom
ORF1ab_2230_T	ORF1ab	2230	ERR5323616	6954	T	C	1	2021-02-06	United Kingdom
ORF1ab_3012_K	ORF1ab	3012	ERR5323616	9300	G	A	1	2021-02-06	United Kingdom
ORF1ab_3674_NA	ORF1ab	3674	ERR5323616	11287	G	-TCTGGTTTT	0,994018	2021-02-06	United Kingdom
ORF1ab_314_L	ORF1ab	314	ERR5323616	14408	C	T	1	2021-02-06	United Kingdom
ORF1ab_1041_C	ORF1ab	1041	ERR5323616	16588	G	T	0,100859	2021-02-06	United Kingdom
S_68_NA	S	68	ERR5323616	21764	A	-TACATG	0,990534	2021-02-06	United Kingdom
S_143_NA	S	143	ERR5323616	21990	T	-TTA	0,994893	2021-02-06	United Kingdom
S_501_Y	S	501	ERR5323616	23063	A	T	0,999826	2021-02-06	United Kingdom
S_570_D	S	570	ERR5323616	23271	C	A	0,999537	2021-02-06	United Kingdom
S_614_G	S	614	ERR5323616	23403	A	G	0,999849	2021-02-06	United Kingdom
S_681_H	S	681	ERR5323616	23604	C	A	0,999521	2021-02-06	United Kingdom
S_716_I	S	716	ERR5323616	23709	C	T	1	2021-02-06	United Kingdom
S_982_A	S	982	ERR5323616	24506	T	G	1	2021-02-06	United Kingdom
S_1118_H	S	1118	ERR5323616	24914	G	C	0,999823	2021-02-06	United Kingdom
S_1214_G	S	1214	ERR5323616	25202	T	G	0,160694	2021-02-06	United Kingdom
ORF8_27_*	ORF8	27	ERR5323616	27972	C	T	1	2021-02-06	United Kingdom
ORF8_52_I	ORF8	52	ERR5323616	28048	G	T	0,999574	2021-02-06	United Kingdom
ORF8_73_C	ORF8	73	ERR5323616	28111	A	G	0,99984	2021-02-06	United Kingdom
N_3_H	N	3	ERR5323616	28280	G	C	0,999959	2021-02-06	United Kingdom
N_3_V	N	3	ERR5323616	28281	A	T	0,999917	2021-02-06	United Kingdom
N_3_E	N	3	ERR5323616	28282	T	A	0,999917	2021-02-06	United Kingdom
N_203_K	N	203	ERR5323616	28881	G	A	0,997651	2021-02-06	United Kingdom
N_204_R	N	204	ERR5323616	28883	G	C	0,999543	2021-02-06	United Kingdom
N_235_F	N	235	ERR5323616	28977	C	T	1	2021-02-06	United Kingdom
ORF1ab_971_L	ORF1ab	971	ERR5323617	3177	C	T	0,999748	2021-02-07	United Kingdom
ORF1ab_1001_I	ORF1ab	1001	ERR5323617	3267	C	T	1	2021-02-07	United Kingdom
ORF1ab_1708_D	ORF1ab	1708	ERR5323617	5388	C	A	1	2021-02-07	United Kingdom
ORF1ab_2230_T	ORF1ab	2230	ERR5323617	6954	T	C	1	2021-02-07	United Kingdom
ORF1ab_3603_NA	ORF1ab	3603	ERR5323617	11074	C	-T	0,0632184	2021-02-07	United Kingdom
ORF1ab_3674_NA	ORF1ab	3674	ERR5323617	11287	G	-TCTGGTTTT	0,999571	2021-02-07	United Kingdom
ORF1ab_314_L	ORF1ab	314	ERR5323617	14408	C	T	0,99711	2021-02-07	United Kingdom
ORF1ab_729_Y	ORF1ab	729	ERR5323617	15652	G	T	1	2021-02-07	United Kingdom
ORF1ab_1638_C	ORF1ab	1638	ERR5323617	18379	G	T	1	2021-02-07	United Kingdom
S_31_P	S	31	ERR5323617	21653	T	C	0,0733753	2021-02-07	United Kingdom
S_68_NA	S	68	ERR5323617	21764	A	-TACATG	0,999506	2021-02-07	United Kingdom
S_143_NA	S	143	ERR5323617	21990	T	-TTA	0,99853	2021-02-07	United Kingdom
S_501_Y	S	501	ERR5323617	23063	A	T	1	2021-02-07	United Kingdom
S_570_D	S	570	ERR5323617	23271	C	A	1	2021-02-07	United Kingdom
S_614_G	S	614	ERR5323617	23403	A	G	0,999589	2021-02-07	United Kingdom
S_681_H	S	681	ERR5323617	23604	C	A	1	2021-02-07	United Kingdom
S_716_I	S	716	ERR5323617	23709	C	T	1	2021-02-07	United Kingdom
S_982_A	S	982	ERR5323617	24506	T	G	1	2021-02-07	United Kingdom
S_1085_A	S	1085	ERR5323617	24816	G	C	0,22054	2021-02-07	United Kingdom
S_1118_H	S	1118	ERR5323617	24914	G	C	1	2021-02-07	United Kingdom
S_1214_G	S	1214	ERR5323617	25202	T	G	0,213592	2021-02-07	United Kingdom
ORF8_27_*	ORF8	27	ERR5323617	27972	C	T	0,998575	2021-02-07	United Kingdom
ORF8_52_I	ORF8	52	ERR5323617	28048	G	T	1	2021-02-07	United Kingdom
ORF8_73_C	ORF8	73	ERR5323617	28111	A	G	0,999819	2021-02-07	United Kingdom
N_3_H	N	3	ERR5323617	28280	G	C	1	2021-02-07	United Kingdom
N_3_V	N	3	ERR5323617	28281	A	T	0,999831	2021-02-07	United Kingdom
N_3_E	N	3	ERR5323617	28282	T	A	0,999916	2021-02-07	United Kingdom
N_203_K	N	203	ERR5323617	28881	G	A	1	2021-02-07	United Kingdom
N_204_R	N	204	ERR5323617	28883	G	C	1	2021-02-07	United Kingdom
N_235_F	N	235	ERR5323617	28977	C	T	1	2021-02-07	United Kingdom
ORF1ab_1001_I	ORF1ab	1001	ERR5323620	3267	C	T	0,999733	2021-02-06	United Kingdom
ORF1ab_1708_D	ORF1ab	1708	ERR5323620	5388	C	A	1	2021-02-06	United Kingdom
ORF1ab_2230_T	ORF1ab	2230	ERR5323620	6954	T	C	0,999271	2021-02-06	United Kingdom
ORF1ab_3674_NA	ORF1ab	3674	ERR5323620	11287	G	-TCTGGTTTT	0,998111	2021-02-06	United Kingdom
ORF1ab_314_L	ORF1ab	314	ERR5323620	14408	C	T	0,999537	2021-02-06	United Kingdom
S_68_NA	S	68	ERR5323620	21764	A	-TACATG	0,997398	2021-02-06	United Kingdom
S_143_NA	S	143	ERR5323620	21990	T	-TTA	0,997827	2021-02-06	United Kingdom
S_501_Y	S	501	ERR5323620	23063	A	T	0,999649	2021-02-06	United Kingdom
S_570_D	S	570	ERR5323620	23271	C	A	0,999876	2021-02-06	United Kingdom
S_614_G	S	614	ERR5323620	23403	A	G	0,999636	2021-02-06	United Kingdom
S_681_H	S	681	ERR5323620	23604	C	A	1	2021-02-06	United Kingdom
S_716_I	S	716	ERR5323620	23709	C	T	1	2021-02-06	United Kingdom
S_982_A	S	982	ERR5323620	24506	T	G	0,999586	2021-02-06	United Kingdom
S_1118_H	S	1118	ERR5323620	24914	G	C	0,999903	2021-02-06	United Kingdom
S_1214_G	S	1214	ERR5323620	25202	T	G	0,163279	2021-02-06	United Kingdom
ORF8_27_*	ORF8	27	ERR5323620	27972	C	T	0,99964	2021-02-06	United Kingdom
ORF8_52_I	ORF8	52	ERR5323620	28048	G	T	1	2021-02-06	United Kingdom
ORF8_68_*	ORF8	68	ERR5323620	28095	A	T	0,99911	2021-02-06	United Kingdom
ORF8_73_C	ORF8	73	ERR5323620	28111	A	G	0,999948	2021-02-06	United Kingdom
N_3_H	N	3	ERR5323620	28280	G	C	0,99956	2021-02-06	United Kingdom
N_3_V	N	3	ERR5323620	28281	A	T	0,999902	2021-02-06	United Kingdom
N_3_E	N	3	ERR5323620	28282	T	A	0,999607	2021-02-06	United Kingdom
N_203_K	N	203	ERR5323620	28881	G	A	0,998347	2021-02-06	United Kingdom
N_204_R	N	204	ERR5323620	28883	G	C	1	2021-02-06	United Kingdom
N_235_F	N	235	ERR5323620	28977	C	T	0,999859	2021-02-06	United Kingdom
ORF1ab_1001_I	ORF1ab	1001	ERR5323621	3267	C	T	1	2021-02-07	United Kingdom
ORF1ab_1708_D	ORF1ab	1708	ERR5323621	5388	C	A	1	2021-02-07	United Kingdom
ORF1ab_2230_T	ORF1ab	2230	ERR5323621	6954	T	C	1	2021-02-07	United Kingdom
ORF1ab_3310_K	ORF1ab	3310	ERR5323621	10193	G	A	0,999881	2021-02-07	United Kingdom
ORF1ab_3310_D	ORF1ab	3310	ERR5323621	10195	A	T	0,999885	2021-02-07	United Kingdom
ORF1ab_3674_NA	ORF1ab	3674	ERR5323621	11287	G	-TCTGGTTTT	0,999646	2021-02-07	United Kingdom
ORF1ab_314_L	ORF1ab	314	ERR5323621	14408	C	T	0,999597	2021-02-07	United Kingdom
S_68_NA	S	68	ERR5323621	21764	A	-TACATG	0,997487	2021-02-07	United Kingdom
S_143_NA	S	143	ERR5323621	21990	T	-TTA	0,995495	2021-02-07	United Kingdom
S_440_T	S	440	ERR5323621	22881	A	C	1	2021-02-07	United Kingdom
S_501_Y	S	501	ERR5323621	23063	A	T	0,999521	2021-02-07	United Kingdom
S_570_D	S	570	ERR5323621	23271	C	A	0,999801	2021-02-07	United Kingdom
S_614_G	S	614	ERR5323621	23403	A	G	0,999544	2021-02-07	United Kingdom
S_681_H	S	681	ERR5323621	23604	C	A	0,999578	2021-02-07	United Kingdom
S_716_I	S	716	ERR5323621	23709	C	T	0,999856	2021-02-07	United Kingdom
S_982_A	S	982	ERR5323621	24506	T	G	0,999862	2021-02-07	United Kingdom
S_1118_H	S	1118	ERR5323621	24914	G	C	1	2021-02-07	United Kingdom
S_1214_G	S	1214	ERR5323621	25202	T	G	0,1375	2021-02-07	United Kingdom
ORF8_27_*	ORF8	27	ERR5323621	27972	C	T	1	2021-02-07	United Kingdom
ORF8_52_I	ORF8	52	ERR5323621	28048	G	T	1	2021-02-07	United Kingdom
ORF8_73_C	ORF8	73	ERR5323621	28111	A	G	0,999716	2021-02-07	United Kingdom
N_3_H	N	3	ERR5323621	28280	G	C	0,999959	2021-02-07	United Kingdom
N_3_V	N	3	ERR5323621	28281	A	T	0,999877	2021-02-07	United Kingdom
N_3_E	N	3	ERR5323621	28282	T	A	0,999221	2021-02-07	United Kingdom
N_203_K	N	203	ERR5323621	28881	G	A	0,996371	2021-02-07	United Kingdom
N_204_R	N	204	ERR5323621	28883	G	C	0,998757	2021-02-07	United Kingdom
N_235_F	N	235	ERR5323621	28977	C	T	0,999785	2021-02-07	United Kingdom
N_366_I	N	366	ERR5323621	29370	C	T	0,983236	2021-02-07	United Kingdom
ORF1ab_1001_I	ORF1ab	1001	ERR5323631	3267	C	T	1	2021-02-07	United Kingdom
ORF1ab_1708_D	ORF1ab	1708	ERR5323631	5388	C	A	0,997925	2021-02-07	United Kingdom
ORF1ab_2230_T	ORF1ab	2230	ERR5323631	6954	T	C	1	2021-02-07	United Kingdom
ORF1ab_2771_Q	ORF1ab	2771	ERR5323631	8576	A	C	1	2021-02-07	United Kingdom
ORF1ab_2779_L	ORF1ab	2779	ERR5323631	8600	G	T	1	2021-02-07	United Kingdom
ORF1ab_3674_NA	ORF1ab	3674	ERR5323631	11287	G	-TCTGGTTTT	0,999305	2021-02-07	United Kingdom
ORF1ab_3871_I	ORF1ab	3871	ERR5323631	11876	G	A	0,999298	2021-02-07	United Kingdom
ORF1ab_314_L	ORF1ab	314	ERR5323631	14408	C	T	0,999844	2021-02-07	United Kingdom
ORF1ab_1383_R	ORF1ab	1383	ERR5323631	17615	A	G	0,999811	2021-02-07	United Kingdom
ORF1ab_2432_I	ORF1ab	2432	ERR5323631	20762	C	T	0,312355	2021-02-07	United Kingdom
ORF1ab_2537_I	ORF1ab	2537	ERR5323631	21077	C	T	0,118187	2021-02-07	United Kingdom
S_68_NA	S	68	ERR5323631	21764	A	-TACATG	0,98918	2021-02-07	United Kingdom
S_143_NA	S	143	ERR5323631	21990	T	-TTA	0,990927	2021-02-07	United Kingdom
S_501_Y	S	501	ERR5323631	23063	A	T	0,99979	2021-02-07	United Kingdom
S_570_D	S	570	ERR5323631	23271	C	A	0,999828	2021-02-07	United Kingdom
S_614_G	S	614	ERR5323631	23403	A	G	0,999944	2021-02-07	United Kingdom
S_681_H	S	681	ERR5323631	23604	C	A	1	2021-02-07	United Kingdom
S_716_I	S	716	ERR5323631	23709	C	T	0,999723	2021-02-07	United Kingdom
S_939_F	S	939	ERR5323631	24378	C	T	1	2021-02-07	United Kingdom
S_982_A	S	982	ERR5323631	24506	T	G	0,999827	2021-02-07	United Kingdom
S_1118_H	S	1118	ERR5323631	24914	G	C	1	2021-02-07	United Kingdom
S_1214_G	S	1214	ERR5323631	25202	T	G	0,175772	2021-02-07	United Kingdom
ORF3a_78_Y	ORF3a	78	ERR5323631	25624	C	T	0,999516	2021-02-07	United Kingdom
ORF7a_94_*	ORF7a	94	ERR5323631	27673	C	T	1	2021-02-07	United Kingdom
ORF8_27_*	ORF8	27	ERR5323631	27972	C	T	0,999651	2021-02-07	United Kingdom
ORF8_52_I	ORF8	52	ERR5323631	28048	G	T	1	2021-02-07	United Kingdom
ORF8_73_C	ORF8	73	ERR5323631	28111	A	G	0,999774	2021-02-07	United Kingdom
N_3_H	N	3	ERR5323631	28280	G	C	0,999609	2021-02-07	United Kingdom
N_3_V	N	3	ERR5323631	28281	A	T	0,99965	2021-02-07	United Kingdom
N_3_E	N	3	ERR5323631	28282	T	A	0,999825	2021-02-07	United Kingdom
N_203_K	N	203	ERR5323631	28881	G	A	0,997573	2021-02-07	United Kingdom
N_204_R	N	204	ERR5323631	28883	G	C	1	2021-02-07	United Kingdom
N_235_F	N	235	ERR5323631	28977	C	T	0,999018	2021-02-07	United Kingdom
ORF1ab_1001_I	ORF1ab	1001	ERR5323632	3267	C	T	1	2021-02-07	United Kingdom
ORF1ab_1708_D	ORF1ab	1708	ERR5323632	5388	C	A	1	2021-02-07	United Kingdom
ORF1ab_2230_T	ORF1ab	2230	ERR5323632	6954	T	C	0,999442	2021-02-07	United Kingdom
ORF1ab_3310_K	ORF1ab	3310	ERR5323632	10193	G	A	0,999601	2021-02-07	United Kingdom
ORF1ab_3310_D	ORF1ab	3310	ERR5323632	10195	A	T	1	2021-02-07	United Kingdom
ORF1ab_3674_NA	ORF1ab	3674	ERR5323632	11287	G	-TCTGGTTTT	0,998885	2021-02-07	United Kingdom
ORF1ab_314_L	ORF1ab	314	ERR5323632	14408	C	T	0,999725	2021-02-07	United Kingdom
S_68_NA	S	68	ERR5323632	21764	A	-TACATG	0,997657	2021-02-07	United Kingdom
S_143_NA	S	143	ERR5323632	21990	T	-TTA	0,998402	2021-02-07	United Kingdom
S_501_Y	S	501	ERR5323632	23063	A	T	0,999754	2021-02-07	United Kingdom
S_570_D	S	570	ERR5323632	23271	C	A	0,999473	2021-02-07	United Kingdom
S_614_G	S	614	ERR5323632	23403	A	G	0,9996	2021-02-07	United Kingdom
S_681_H	S	681	ERR5323632	23604	C	A	0,999871	2021-02-07	United Kingdom
S_716_I	S	716	ERR5323632	23709	C	T	1	2021-02-07	United Kingdom
S_982_A	S	982	ERR5323632	24506	T	G	0,999904	2021-02-07	United Kingdom
S_1118_H	S	1118	ERR5323632	24914	G	C	0,999825	2021-02-07	United Kingdom
S_1214_G	S	1214	ERR5323632	25202	T	G	0,159712	2021-02-07	United Kingdom
ORF8_27_*	ORF8	27	ERR5323632	27972	C	T	0,999536	2021-02-07	United Kingdom
ORF8_52_I	ORF8	52	ERR5323632	28048	G	T	1	2021-02-07	United Kingdom
ORF8_73_C	ORF8	73	ERR5323632	28111	A	G	0,999907	2021-02-07	United Kingdom
N_3_H	N	3	ERR5323632	28280	G	C	0,999954	2021-02-07	United Kingdom
N_3_V	N	3	ERR5323632	28281	A	T	0,999907	2021-02-07	United Kingdom
N_3_E	N	3	ERR5323632	28282	T	A	0,99935	2021-02-07	United Kingdom
N_203_K	N	203	ERR5323632	28881	G	A	0,998751	2021-02-07	United Kingdom
N_204_R	N	204	ERR5323632	28883	G	C	0,999798	2021-02-07	United Kingdom
N_235_F	N	235	ERR5323632	28977	C	T	0,999371	2021-02-07	United Kingdom
ORF1ab_140_NA	ORF1ab	140	ERR5323634	685	A	-AAGTCATTT	0,998733	2021-02-08	United Kingdom
ORF1ab_792_G	ORF1ab	792	ERR5323634	2640	A	G	0,0568417	2021-02-08	United Kingdom
ORF1ab_1001_I	ORF1ab	1001	ERR5323634	3267	C	T	0,999824	2021-02-08	United Kingdom
ORF1ab_1708_D	ORF1ab	1708	ERR5323634	5388	C	A	1	2021-02-08	United Kingdom
ORF1ab_2230_T	ORF1ab	2230	ERR5323634	6954	T	C	1	2021-02-08	United Kingdom
ORF1ab_3674_NA	ORF1ab	3674	ERR5323634	11287	G	-TCTGGTTTT	0,99964	2021-02-08	United Kingdom
ORF1ab_314_L	ORF1ab	314	ERR5323634	14408	C	T	0,999894	2021-02-08	United Kingdom
S_68_NA	S	68	ERR5323634	21764	A	-TACATG	0,997541	2021-02-08	United Kingdom
S_143_NA	S	143	ERR5323634	21990	T	-TTA	0,996947	2021-02-08	United Kingdom
S_501_Y	S	501	ERR5323634	23063	A	T	0,999728	2021-02-08	United Kingdom
S_570_D	S	570	ERR5323634	23271	C	A	0,999937	2021-02-08	United Kingdom
S_614_G	S	614	ERR5323634	23403	A	G	0,999632	2021-02-08	United Kingdom
S_681_H	S	681	ERR5323634	23604	C	A	1	2021-02-08	United Kingdom
S_716_I	S	716	ERR5323634	23709	C	T	0,999671	2021-02-08	United Kingdom
S_982_A	S	982	ERR5323634	24506	T	G	0,999878	2021-02-08	United Kingdom
S_1118_H	S	1118	ERR5323634	24914	G	C	0,999788	2021-02-08	United Kingdom
S_1214_G	S	1214	ERR5323634	25202	T	G	0,20511	2021-02-08	United Kingdom
ORF8_27_*	ORF8	27	ERR5323634	27972	C	T	0,999661	2021-02-08	United Kingdom
ORF8_52_I	ORF8	52	ERR5323634	28048	G	T	0,999664	2021-02-08	United Kingdom
ORF8_73_C	ORF8	73	ERR5323634	28111	A	G	0,999752	2021-02-08	United Kingdom
N_3_H	N	3	ERR5323634	28280	G	C	0,999906	2021-02-08	United Kingdom
N_3_V	N	3	ERR5323634	28281	A	T	0,999953	2021-02-08	United Kingdom
N_3_E	N	3	ERR5323634	28282	T	A	0,999765	2021-02-08	United Kingdom
N_203_K	N	203	ERR5323634	28881	G	A	0,998868	2021-02-08	United Kingdom
N_204_R	N	204	ERR5323634	28883	G	C	0,999721	2021-02-08	United Kingdom
N_235_F	N	235	ERR5323634	28977	C	T	0,99942	2021-02-08	United Kingdom
ORF1ab_1001_I	ORF1ab	1001	ERR5323636	3267	C	T	0,999835	2021-02-07	United Kingdom
ORF1ab_1708_D	ORF1ab	1708	ERR5323636	5388	C	A	0,998888	2021-02-07	United Kingdom
ORF1ab_2105_P	ORF1ab	2105	ERR5323636	6579	T	C	0,999534	2021-02-07	United Kingdom
ORF1ab_2230_T	ORF1ab	2230	ERR5323636	6954	T	C	0,999784	2021-02-07	United Kingdom
ORF1ab_3674_NA	ORF1ab	3674	ERR5323636	11287	G	-TCTGGTTTT	0,998726	2021-02-07	United Kingdom
ORF1ab_314_L	ORF1ab	314	ERR5323636	14408	C	T	0,999767	2021-02-07	United Kingdom
S_18_F	S	18	ERR5323636	21614	C	T	0,0511628	2021-02-07	United Kingdom
S_68_NA	S	68	ERR5323636	21764	A	-TACATG	0,998764	2021-02-07	United Kingdom
S_142_S	S	142	ERR5323636	21986	G	A	0,999576	2021-02-07	United Kingdom
S_143_NA	S	143	ERR5323636	21990	T	-TTA	0,997713	2021-02-07	United Kingdom
S_501_Y	S	501	ERR5323636	23063	A	T	0,999405	2021-02-07	United Kingdom
S_570_D	S	570	ERR5323636	23271	C	A	1	2021-02-07	United Kingdom
S_614_G	S	614	ERR5323636	23403	A	G	1	2021-02-07	United Kingdom
S_681_H	S	681	ERR5323636	23604	C	A	1	2021-02-07	United Kingdom
S_716_I	S	716	ERR5323636	23709	C	T	1	2021-02-07	United Kingdom
S_982_A	S	982	ERR5323636	24506	T	G	0,999772	2021-02-07	United Kingdom
S_1118_H	S	1118	ERR5323636	24914	G	C	1	2021-02-07	United Kingdom
S_1214_G	S	1214	ERR5323636	25202	T	G	0,166311	2021-02-07	United Kingdom
ORF8_27_*	ORF8	27	ERR5323636	27972	C	T	1	2021-02-07	United Kingdom
ORF8_47_T	ORF8	47	ERR5323636	28033	T	C	1	2021-02-07	United Kingdom
ORF8_52_I	ORF8	52	ERR5323636	28048	G	T	0,99974	2021-02-07	United Kingdom
ORF8_73_C	ORF8	73	ERR5323636	28111	A	G	0,999902	2021-02-07	United Kingdom
N_3_H	N	3	ERR5323636	28280	G	C	1	2021-02-07	United Kingdom
N_3_V	N	3	ERR5323636	28281	A	T	0,99948	2021-02-07	United Kingdom
N_3_E	N	3	ERR5323636	28282	T	A	0,99974	2021-02-07	United Kingdom
N_203_K	N	203	ERR5323636	28881	G	A	0,998086	2021-02-07	United Kingdom
N_204_R	N	204	ERR5323636	28883	G	C	1	2021-02-07	United Kingdom
N_235_F	N	235	ERR5323636	28977	C	T	1	2021-02-07	United Kingdom
ORF1ab_713_NA	ORF1ab	713	ERR5323642	2403	C	-A	0,164384	2021-02-07	United Kingdom
ORF1ab_1001_I	ORF1ab	1001	ERR5323642	3267	C	T	1	2021-02-07	United Kingdom
ORF1ab_2230_T	ORF1ab	2230	ERR5323642	6954	T	C	1	2021-02-07	United Kingdom
ORF1ab_3603_NA	ORF1ab	3603	ERR5323642	11074	C	+T	0,0605392	2021-02-07	United Kingdom
ORF1ab_3674_NA	ORF1ab	3674	ERR5323642	11287	G	-TCTGGTTTT	0,999273	2021-02-07	United Kingdom
ORF1ab_3753_V	ORF1ab	3753	ERR5323642	11522	T	G	1	2021-02-07	United Kingdom
ORF1ab_4182_F	ORF1ab	4182	ERR5323642	12809	C	T	1	2021-02-07	United Kingdom
ORF1ab_218_L	ORF1ab	218	ERR5323642	14120	C	T	0,997199	2021-02-07	United Kingdom
ORF1ab_314_L	ORF1ab	314	ERR5323642	14408	C	T	0,999458	2021-02-07	United Kingdom
ORF1ab_1410_NA	ORF1ab	1410	ERR5323642	17696	C	+A	0,0896806	2021-02-07	United Kingdom
ORF1ab_1570_S	ORF1ab	1570	ERR5323642	18175	C	T	1	2021-02-07	United Kingdom
ORF1ab_2323_V	ORF1ab	2323	ERR5323642	20435	A	T	0,120507	2021-02-07	United Kingdom
S_68_NA	S	68	ERR5323642	21764	A	-TACATG	1	2021-02-07	United Kingdom
S_143_NA	S	143	ERR5323642	21990	T	-TTA	0,998433	2021-02-07	United Kingdom
S_501_Y	S	501	ERR5323642	23063	A	T	1	2021-02-07	United Kingdom
S_570_D	S	570	ERR5323642	23271	C	A	1	2021-02-07	United Kingdom
S_614_G	S	614	ERR5323642	23403	A	G	0,999564	2021-02-07	United Kingdom
S_681_H	S	681	ERR5323642	23604	C	A	1	2021-02-07	United Kingdom
S_716_I	S	716	ERR5323642	23709	C	T	1	2021-02-07	United Kingdom
S_731_T	S	731	ERR5323642	23754	T	C	0,176707	2021-02-07	United Kingdom
S_982_A	S	982	ERR5323642	24506	T	G	1	2021-02-07	United Kingdom
S_1118_H	S	1118	ERR5323642	24914	G	C	1	2021-02-07	United Kingdom
ORF3a_139_S	ORF3a	139	ERR5323642	25808	T	C	0,0974359	2021-02-07	United Kingdom
ORF3a_227_Y	ORF3a	227	ERR5323642	26071	C	T	1	2021-02-07	United Kingdom
E_3_P	E	3	ERR5323642	26251	T	C	1	2021-02-07	United Kingdom
E_19_NA	E	19	ERR5323642	26299	C	+T	0,115591	2021-02-07	United Kingdom
M_133_P	M	133	ERR5323642	26920	T	C	0,0882261	2021-02-07	United Kingdom
ORF8_27_*	ORF8	27	ERR5323642	27972	C	T	1	2021-02-07	United Kingdom
ORF8_52_I	ORF8	52	ERR5323642	28048	G	T	1	2021-02-07	United Kingdom
ORF8_65_V	ORF8	65	ERR5323642	28087	C	T	1	2021-02-07	United Kingdom
ORF8_68_*	ORF8	68	ERR5323642	28095	A	T	1	2021-02-07	United Kingdom
ORF8_73_C	ORF8	73	ERR5323642	28111	A	G	1	2021-02-07	United Kingdom
N_3_Y	N	3	ERR5323642	28280	G	T	1	2021-02-07	United Kingdom
N_3_V	N	3	ERR5323642	28281	A	T	1	2021-02-07	United Kingdom
N_3_E	N	3	ERR5323642	28282	T	A	1	2021-02-07	United Kingdom
ORF1ab_1001_I	ORF1ab	1001	ERR5323645	3267	C	T	0,999883	2021-02-06	United Kingdom
ORF1ab_1708_D	ORF1ab	1708	ERR5323645	5388	C	A	1	2021-02-06	United Kingdom
ORF1ab_2230_T	ORF1ab	2230	ERR5323645	6954	T	C	1	2021-02-06	United Kingdom
ORF1ab_3674_NA	ORF1ab	3674	ERR5323645	11287	G	-TCTGGTTTT	0,999737	2021-02-06	United Kingdom
ORF1ab_314_L	ORF1ab	314	ERR5323645	14408	C	T	1	2021-02-06	United Kingdom
S_68_NA	S	68	ERR5323645	21764	A	-TACATG	0,998888	2021-02-06	United Kingdom
S_143_NA	S	143	ERR5323645	21990	T	-TTA	0,99926	2021-02-06	United Kingdom
S_501_Y	S	501	ERR5323645	23063	A	T	1	2021-02-06	United Kingdom
S_570_D	S	570	ERR5323645	23271	C	A	0,998678	2021-02-06	United Kingdom
S_614_G	S	614	ERR5323645	23403	A	G	0,999918	2021-02-06	United Kingdom
S_681_H	S	681	ERR5323645	23604	C	A	1	2021-02-06	United Kingdom
S_716_I	S	716	ERR5323645	23709	C	T	0,999389	2021-02-06	United Kingdom
S_982_A	S	982	ERR5323645	24506	T	G	1	2021-02-06	United Kingdom
S_1118_H	S	1118	ERR5323645	24914	G	C	0,999909	2021-02-06	United Kingdom
S_1214_G	S	1214	ERR5323645	25202	T	G	0,0958231	2021-02-06	United Kingdom
ORF8_27_*	ORF8	27	ERR5323645	27972	C	T	1	2021-02-06	United Kingdom
ORF8_52_I	ORF8	52	ERR5323645	28048	G	T	0,999515	2021-02-06	United Kingdom
ORF8_68_*	ORF8	68	ERR5323645	28095	A	T	0,998111	2021-02-06	United Kingdom
ORF8_73_C	ORF8	73	ERR5323645	28111	A	G	0,999485	2021-02-06	United Kingdom
N_3_H	N	3	ERR5323645	28280	G	C	0,999814	2021-02-06	United Kingdom
N_3_V	N	3	ERR5323645	28281	A	T	1	2021-02-06	United Kingdom
N_3_E	N	3	ERR5323645	28282	T	A	0,999875	2021-02-06	United Kingdom
N_55_S	N	55	ERR5323645	28436	G	T	0,0631871	2021-02-06	United Kingdom
N_203_K	N	203	ERR5323645	28881	G	A	0,99888	2021-02-06	United Kingdom
N_204_R	N	204	ERR5323645	28883	G	C	1	2021-02-06	United Kingdom
N_235_F	N	235	ERR5323645	28977	C	T	0,997748	2021-02-06	United Kingdom
N_327_L	N	327	ERR5323645	29253	C	T	0,999823	2021-02-06	United Kingdom
ORF1ab_1001_I	ORF1ab	1001	ERR5323647	3267	C	T	1	2021-02-07	United Kingdom
ORF1ab_1708_D	ORF1ab	1708	ERR5323647	5388	C	A	1	2021-02-07	United Kingdom
ORF1ab_2230_T	ORF1ab	2230	ERR5323647	6954	T	C	0,999101	2021-02-07	United Kingdom
ORF1ab_2832_V	ORF1ab	2832	ERR5323647	8760	C	T	0,0672597	2021-02-07	United Kingdom
ORF1ab_3674_NA	ORF1ab	3674	ERR5323647	11287	G	-TCTGGTTTT	0,997537	2021-02-07	United Kingdom
ORF1ab_314_L	ORF1ab	314	ERR5323647	14408	C	T	0,999627	2021-02-07	United Kingdom
S_68_NA	S	68	ERR5323647	21764	A	-TACATG	0,998777	2021-02-07	United Kingdom
S_143_NA	S	143	ERR5323647	21990	T	-TTA	0,993854	2021-02-07	United Kingdom
S_501_Y	S	501	ERR5323647	23063	A	T	0,999779	2021-02-07	United Kingdom
S_570_D	S	570	ERR5323647	23271	C	A	1	2021-02-07	United Kingdom
S_614_G	S	614	ERR5323647	23403	A	G	0,999856	2021-02-07	United Kingdom
S_681_H	S	681	ERR5323647	23604	C	A	0,999775	2021-02-07	United Kingdom
S_716_I	S	716	ERR5323647	23709	C	T	1	2021-02-07	United Kingdom
S_982_A	S	982	ERR5323647	24506	T	G	0,999865	2021-02-07	United Kingdom
S_1118_H	S	1118	ERR5323647	24914	G	C	0,999792	2021-02-07	United Kingdom
S_1214_G	S	1214	ERR5323647	25202	T	G	0,161844	2021-02-07	United Kingdom
ORF8_27_*	ORF8	27	ERR5323647	27972	C	T	0,999786	2021-02-07	United Kingdom
ORF8_52_I	ORF8	52	ERR5323647	28048	G	T	0,999576	2021-02-07	United Kingdom
ORF8_73_C	ORF8	73	ERR5323647	28111	A	G	0,999651	2021-02-07	United Kingdom
N_3_H	N	3	ERR5323647	28280	G	C	1	2021-02-07	United Kingdom
N_3_V	N	3	ERR5323647	28281	A	T	1	2021-02-07	United Kingdom
N_3_E	N	3	ERR5323647	28282	T	A	1	2021-02-07	United Kingdom
N_203_K	N	203	ERR5323647	28881	G	A	0,998911	2021-02-07	United Kingdom
N_204_R	N	204	ERR5323647	28883	G	C	1	2021-02-07	United Kingdom
N_235_F	N	235	ERR5323647	28977	C	T	0,999634	2021-02-07	United Kingdom
ORF1ab_83_NA	ORF1ab	83	ERR5323648	514	T	-GTTATG	0,0859519	2021-02-07	United Kingdom
ORF1ab_1001_I	ORF1ab	1001	ERR5323648	3267	C	T	1	2021-02-07	United Kingdom
ORF1ab_1708_D	ORF1ab	1708	ERR5323648	5388	C	A	1	2021-02-07	United Kingdom
ORF1ab_2230_T	ORF1ab	2230	ERR5323648	6954	T	C	0,998054	2021-02-07	United Kingdom
ORF1ab_3603_NA	ORF1ab	3603	ERR5323648	11074	C	-T	0,0504992	2021-02-07	United Kingdom
ORF1ab_3674_NA	ORF1ab	3674	ERR5323648	11287	G	-TCTGGTTTT	0,99981	2021-02-07	United Kingdom
ORF1ab_314_L	ORF1ab	314	ERR5323648	14408	C	T	1	2021-02-07	United Kingdom
ORF1ab_1682_T	ORF1ab	1682	ERR5323648	18511	C	A	0,9994	2021-02-07	United Kingdom
S_68_NA	S	68	ERR5323648	21764	A	-TACATG	0,998734	2021-02-07	United Kingdom
S_143_NA	S	143	ERR5323648	21990	T	-TTA	0,997486	2021-02-07	United Kingdom
S_501_Y	S	501	ERR5323648	23063	A	T	1	2021-02-07	United Kingdom
S_570_D	S	570	ERR5323648	23271	C	A	0,999066	2021-02-07	United Kingdom
S_614_G	S	614	ERR5323648	23403	A	G	1	2021-02-07	United Kingdom
S_681_H	S	681	ERR5323648	23604	C	A	1	2021-02-07	United Kingdom
S_716_I	S	716	ERR5323648	23709	C	T	1	2021-02-07	United Kingdom
S_982_A	S	982	ERR5323648	24506	T	G	1	2021-02-07	United Kingdom
S_1118_H	S	1118	ERR5323648	24914	G	C	1	2021-02-07	United Kingdom
S_1214_G	S	1214	ERR5323648	25202	T	G	0,168142	2021-02-07	United Kingdom
ORF8_27_*	ORF8	27	ERR5323648	27972	C	T	1	2021-02-07	United Kingdom
ORF8_52_I	ORF8	52	ERR5323648	28048	G	T	1	2021-02-07	United Kingdom
ORF8_73_C	ORF8	73	ERR5323648	28111	A	G	1	2021-02-07	United Kingdom
N_3_H	N	3	ERR5323648	28280	G	C	1	2021-02-07	United Kingdom
N_3_V	N	3	ERR5323648	28281	A	T	1	2021-02-07	United Kingdom
N_3_E	N	3	ERR5323648	28282	T	A	0,999513	2021-02-07	United Kingdom
N_203_K	N	203	ERR5323648	28881	G	A	1	2021-02-07	United Kingdom
N_204_R	N	204	ERR5323648	28883	G	C	1	2021-02-07	United Kingdom
ORF1ab_1071_F	ORF1ab	1071	ERR5323650	3476	G	T	0,251275	2021-02-07	United Kingdom
ORF1ab_1427_C	ORF1ab	1427	ERR5323650	4544	A	T	1	2021-02-07	United Kingdom
ORF1ab_3072_C	ORF1ab	3072	ERR5323650	9479	G	T	0,997831	2021-02-07	United Kingdom
ORF1ab_4304_I	ORF1ab	4304	ERR5323650	13176	C	T	0,999774	2021-02-07	United Kingdom
ORF1ab_314_L	ORF1ab	314	ERR5323650	14408	C	T	0,999085	2021-02-07	United Kingdom
S_18_F	S	18	ERR5323650	21614	C	T	1	2021-02-07	United Kingdom
S_222_V	S	222	ERR5323650	22227	C	T	1	2021-02-07	United Kingdom
S_614_G	S	614	ERR5323650	23403	A	G	0,999933	2021-02-07	United Kingdom
S_1200_F	S	1200	ERR5323650	25160	C	T	0,176298	2021-02-07	United Kingdom
S_1214_G	S	1214	ERR5323650	25202	T	G	0,205882	2021-02-07	United Kingdom
N_63_N	N	63	ERR5323650	28460	G	A	0,999682	2021-02-07	United Kingdom
N_220_V	N	220	ERR5323650	28932	C	T	0,998983	2021-02-07	United Kingdom
ORF10_30_L	ORF10	30	ERR5323650	29645	G	T	1	2021-02-07	United Kingdom
ORF1ab_971_L	ORF1ab	971	ERR5323665	3177	C	T	1	2021-02-08	United Kingdom
ORF1ab_1001_I	ORF1ab	1001	ERR5323665	3267	C	T	1	2021-02-08	United Kingdom
ORF1ab_1708_D	ORF1ab	1708	ERR5323665	5388	C	A	1	2021-02-08	United Kingdom
ORF1ab_2230_T	ORF1ab	2230	ERR5323665	6954	T	C	0,996207	2021-02-08	United Kingdom
ORF1ab_3012_K	ORF1ab	3012	ERR5323665	9300	G	A	1	2021-02-08	United Kingdom
ORF1ab_3674_NA	ORF1ab	3674	ERR5323665	11287	G	-TCTGGTTTT	0,997825	2021-02-08	United Kingdom
ORF1ab_3870_I	ORF1ab	3870	ERR5323665	11873	G	A	0,175493	2021-02-08	United Kingdom
ORF1ab_3899_F	ORF1ab	3899	ERR5323665	11960	C	T	0,0785798	2021-02-08	United Kingdom
ORF1ab_4387_S	ORF1ab	4387	ERR5323665	13424	C	A	0,0751358	2021-02-08	United Kingdom
ORF1ab_314_L	ORF1ab	314	ERR5323665	14408	C	T	0,999626	2021-02-08	United Kingdom
S_68_NA	S	68	ERR5323665	21764	A	-TACATG	0,997666	2021-02-08	United Kingdom
S_143_NA	S	143	ERR5323665	21990	T	-TTA	0,997686	2021-02-08	United Kingdom
S_501_Y	S	501	ERR5323665	23063	A	T	0,999514	2021-02-08	United Kingdom
S_570_D	S	570	ERR5323665	23271	C	A	0,999876	2021-02-08	United Kingdom
S_614_G	S	614	ERR5323665	23403	A	G	0,999817	2021-02-08	United Kingdom
S_681_H	S	681	ERR5323665	23604	C	A	0,999812	2021-02-08	United Kingdom
S_716_I	S	716	ERR5323665	23709	C	T	1	2021-02-08	United Kingdom
S_982_A	S	982	ERR5323665	24506	T	G	1	2021-02-08	United Kingdom
S_1118_H	S	1118	ERR5323665	24914	G	C	0,999688	2021-02-08	United Kingdom
S_1214_G	S	1214	ERR5323665	25202	T	G	0,17509	2021-02-08	United Kingdom
ORF8_27_*	ORF8	27	ERR5323665	27972	C	T	1	2021-02-08	United Kingdom
ORF8_52_I	ORF8	52	ERR5323665	28048	G	T	1	2021-02-08	United Kingdom
ORF8_73_C	ORF8	73	ERR5323665	28111	A	G	1	2021-02-08	United Kingdom
N_3_H	N	3	ERR5323665	28280	G	C	0,999744	2021-02-08	United Kingdom
N_3_V	N	3	ERR5323665	28281	A	T	0,999845	2021-02-08	United Kingdom
N_3_E	N	3	ERR5323665	28282	T	A	0,998764	2021-02-08	United Kingdom
N_203_K	N	203	ERR5323665	28881	G	A	0,999512	2021-02-08	United Kingdom
N_204_R	N	204	ERR5323665	28883	G	C	0,99976	2021-02-08	United Kingdom
N_235_F	N	235	ERR5323665	28977	C	T	0,999489	2021-02-08	United Kingdom
ORF1ab_1001_I	ORF1ab	1001	ERR5323671	3267	C	T	1	2021-02-07	United Kingdom
ORF1ab_1708_D	ORF1ab	1708	ERR5323671	5388	C	A	1	2021-02-07	United Kingdom
ORF1ab_2230_T	ORF1ab	2230	ERR5323671	6954	T	C	0,99939	2021-02-07	United Kingdom
ORF1ab_3674_NA	ORF1ab	3674	ERR5323671	11287	G	-TCTGGTTTT	0,999424	2021-02-07	United Kingdom
ORF1ab_314_L	ORF1ab	314	ERR5323671	14408	C	T	0,999087	2021-02-07	United Kingdom
S_68_NA	S	68	ERR5323671	21764	A	-TACATG	0,998914	2021-02-07	United Kingdom
S_143_NA	S	143	ERR5323671	21990	T	-TTA	0,995983	2021-02-07	United Kingdom
S_501_Y	S	501	ERR5323671	23063	A	T	0,999217	2021-02-07	United Kingdom
S_570_D	S	570	ERR5323671	23271	C	A	0,999939	2021-02-07	United Kingdom
S_614_G	S	614	ERR5323671	23403	A	G	0,99988	2021-02-07	United Kingdom
S_655_Y	S	655	ERR5323671	23525	C	T	0,999808	2021-02-07	United Kingdom
S_681_H	S	681	ERR5323671	23604	C	A	0,999805	2021-02-07	United Kingdom
S_716_I	S	716	ERR5323671	23709	C	T	0,999601	2021-02-07	United Kingdom
S_982_A	S	982	ERR5323671	24506	T	G	1	2021-02-07	United Kingdom
S_1118_H	S	1118	ERR5323671	24914	G	C	1	2021-02-07	United Kingdom
S_1214_G	S	1214	ERR5323671	25202	T	G	0,146769	2021-02-07	United Kingdom
ORF8_27_*	ORF8	27	ERR5323671	27972	C	T	1	2021-02-07	United Kingdom
ORF8_52_I	ORF8	52	ERR5323671	28048	G	T	1	2021-02-07	United Kingdom
ORF8_73_C	ORF8	73	ERR5323671	28111	A	G	0,999776	2021-02-07	United Kingdom
N_3_H	N	3	ERR5323671	28280	G	C	1	2021-02-07	United Kingdom
N_3_V	N	3	ERR5323671	28281	A	T	0,999782	2021-02-07	United Kingdom
N_3_E	N	3	ERR5323671	28282	T	A	0,999946	2021-02-07	United Kingdom
N_203_K	N	203	ERR5323671	28881	G	A	1	2021-02-07	United Kingdom
N_204_R	N	204	ERR5323671	28883	G	C	1	2021-02-07	United Kingdom
N_235_F	N	235	ERR5323671	28977	C	T	1	2021-02-07	United Kingdom
ORF1ab_971_L	ORF1ab	971	ERR5323675	3177	C	T	0,999748	2021-02-07	United Kingdom
ORF1ab_1001_I	ORF1ab	1001	ERR5323675	3267	C	T	1	2021-02-07	United Kingdom
ORF1ab_1708_D	ORF1ab	1708	ERR5323675	5388	C	A	1	2021-02-07	United Kingdom
ORF1ab_2230_T	ORF1ab	2230	ERR5323675	6954	T	C	0,999645	2021-02-07	United Kingdom
ORF1ab_3674_NA	ORF1ab	3674	ERR5323675	11287	G	-TCTGGTTTT	0,999223	2021-02-07	United Kingdom
ORF1ab_314_L	ORF1ab	314	ERR5323675	14408	C	T	0,999907	2021-02-07	United Kingdom
S_68_NA	S	68	ERR5323675	21764	A	-TACATG	0,996629	2021-02-07	United Kingdom
S_143_NA	S	143	ERR5323675	21990	T	-TTA	0,99738	2021-02-07	United Kingdom
S_501_Y	S	501	ERR5323675	23063	A	T	0,999755	2021-02-07	United Kingdom
S_570_D	S	570	ERR5323675	23271	C	A	0,99968	2021-02-07	United Kingdom
S_614_G	S	614	ERR5323675	23403	A	G	0,999841	2021-02-07	United Kingdom
S_681_H	S	681	ERR5323675	23604	C	A	0,999398	2021-02-07	United Kingdom
S_716_I	S	716	ERR5323675	23709	C	T	1	2021-02-07	United Kingdom
S_982_A	S	982	ERR5323675	24506	T	G	1	2021-02-07	United Kingdom
S_1118_H	S	1118	ERR5323675	24914	G	C	0,999921	2021-02-07	United Kingdom
S_1214_G	S	1214	ERR5323675	25202	T	G	0,192498	2021-02-07	United Kingdom
ORF8_27_*	ORF8	27	ERR5323675	27972	C	T	1	2021-02-07	United Kingdom
ORF8_52_I	ORF8	52	ERR5323675	28048	G	T	1	2021-02-07	United Kingdom
ORF8_73_C	ORF8	73	ERR5323675	28111	A	G	0,999763	2021-02-07	United Kingdom
N_3_H	N	3	ERR5323675	28280	G	C	0,99991	2021-02-07	United Kingdom
N_3_V	N	3	ERR5323675	28281	A	T	0,999775	2021-02-07	United Kingdom
N_3_E	N	3	ERR5323675	28282	T	A	0,999775	2021-02-07	United Kingdom
N_203_K	N	203	ERR5323675	28881	G	A	0,99887	2021-02-07	United Kingdom
N_204_R	N	204	ERR5323675	28883	G	C	0,998677	2021-02-07	United Kingdom
N_235_F	N	235	ERR5323675	28977	C	T	0,998633	2021-02-07	United Kingdom
ORF1ab_110_Y	ORF1ab	110	ERR5323676	593	C	T	0,999823	2021-02-08	United Kingdom
ORF1ab_971_L	ORF1ab	971	ERR5323676	3177	C	T	1	2021-02-08	United Kingdom
ORF1ab_1001_I	ORF1ab	1001	ERR5323676	3267	C	T	0,999843	2021-02-08	United Kingdom
ORF1ab_1708_D	ORF1ab	1708	ERR5323676	5388	C	A	1	2021-02-08	United Kingdom
ORF1ab_2230_T	ORF1ab	2230	ERR5323676	6954	T	C	0,999844	2021-02-08	United Kingdom
ORF1ab_3012_K	ORF1ab	3012	ERR5323676	9300	G	A	0,997525	2021-02-08	United Kingdom
ORF1ab_3280_I	ORF1ab	3280	ERR5323676	10105	G	A	0,99982	2021-02-08	United Kingdom
ORF1ab_3674_NA	ORF1ab	3674	ERR5323676	11287	G	-TCTGGTTTT	0,999312	2021-02-08	United Kingdom
ORF1ab_314_L	ORF1ab	314	ERR5323676	14408	C	T	0,999733	2021-02-08	United Kingdom
S_68_NA	S	68	ERR5323676	21764	A	-TACATG	0,998062	2021-02-08	United Kingdom
S_143_NA	S	143	ERR5323676	21990	T	-TTA	0,996358	2021-02-08	United Kingdom
S_243_S	S	243	ERR5323676	22289	G	T	0,107793	2021-02-08	United Kingdom
S_501_Y	S	501	ERR5323676	23063	A	T	0,999639	2021-02-08	United Kingdom
S_570_D	S	570	ERR5323676	23271	C	A	1	2021-02-08	United Kingdom
S_614_G	S	614	ERR5323676	23403	A	G	0,999904	2021-02-08	United Kingdom
S_621_S	S	621	ERR5323676	23423	C	T	0,99971	2021-02-08	United Kingdom
S_681_H	S	681	ERR5323676	23604	C	A	1	2021-02-08	United Kingdom
S_716_I	S	716	ERR5323676	23709	C	T	1	2021-02-08	United Kingdom
S_982_A	S	982	ERR5323676	24506	T	G	1	2021-02-08	United Kingdom
S_1118_H	S	1118	ERR5323676	24914	G	C	0,999789	2021-02-08	United Kingdom
S_1214_G	S	1214	ERR5323676	25202	T	G	0,158207	2021-02-08	United Kingdom
ORF8_27_*	ORF8	27	ERR5323676	27972	C	T	0,999721	2021-02-08	United Kingdom
ORF8_52_I	ORF8	52	ERR5323676	28048	G	T	1	2021-02-08	United Kingdom
ORF8_73_C	ORF8	73	ERR5323676	28111	A	G	0,999715	2021-02-08	United Kingdom
N_3_H	N	3	ERR5323676	28280	G	C	0,999917	2021-02-08	United Kingdom
N_3_V	N	3	ERR5323676	28281	A	T	0,999958	2021-02-08	United Kingdom
N_3_E	N	3	ERR5323676	28282	T	A	1	2021-02-08	United Kingdom
N_203_K	N	203	ERR5323676	28881	G	A	0,997368	2021-02-08	United Kingdom
N_204_R	N	204	ERR5323676	28883	G	C	0,999355	2021-02-08	United Kingdom
N_235_F	N	235	ERR5323676	28977	C	T	1	2021-02-08	United Kingdom
ORF1ab_3353_R	ORF1ab	3353	ERR5323683	10323	A	G	1	2021-02-07	United Kingdom
ORF1ab_314_L	ORF1ab	314	ERR5323683	14408	C	T	1	2021-02-07	United Kingdom
S_18_F	S	18	ERR5323683	21614	C	T	1	2021-02-07	United Kingdom
S_222_V	S	222	ERR5323683	22227	C	T	0,999842	2021-02-07	United Kingdom
S_614_G	S	614	ERR5323683	23403	A	G	1	2021-02-07	United Kingdom
S_1214_G	S	1214	ERR5323683	25202	T	G	0,0873866	2021-02-07	United Kingdom
M_2_S	M	2	ERR5323683	26526	G	T	0,99965	2021-02-07	United Kingdom
N_220_V	N	220	ERR5323683	28932	C	T	0,999529	2021-02-07	United Kingdom
ORF10_30_L	ORF10	30	ERR5323683	29645	G	T	0,999701	2021-02-07	United Kingdom
ORF1ab_999_A	ORF1ab	999	ERR5323686	3260	A	G	0,49096	2021-02-08	United Kingdom
ORF1ab_1001_I	ORF1ab	1001	ERR5323686	3267	C	T	1	2021-02-08	United Kingdom
ORF1ab_1708_D	ORF1ab	1708	ERR5323686	5388	C	A	1	2021-02-08	United Kingdom
ORF1ab_2183_I	ORF1ab	2183	ERR5323686	6813	C	T	0,999898	2021-02-08	United Kingdom
ORF1ab_2230_T	ORF1ab	2230	ERR5323686	6954	T	C	1	2021-02-08	United Kingdom
ORF1ab_3674_NA	ORF1ab	3674	ERR5323686	11287	G	-TCTGGTTTT	0,99945	2021-02-08	United Kingdom
ORF1ab_314_L	ORF1ab	314	ERR5323686	14408	C	T	1	2021-02-08	United Kingdom
S_68_NA	S	68	ERR5323686	21764	A	-TACATG	0,997542	2021-02-08	United Kingdom
S_143_NA	S	143	ERR5323686	21990	T	-TTA	0,998843	2021-02-08	United Kingdom
S_501_Y	S	501	ERR5323686	23063	A	T	0,99962	2021-02-08	United Kingdom
S_570_D	S	570	ERR5323686	23271	C	A	1	2021-02-08	United Kingdom
S_614_G	S	614	ERR5323686	23403	A	G	0,999832	2021-02-08	United Kingdom
S_681_H	S	681	ERR5323686	23604	C	A	0,999855	2021-02-08	United Kingdom
S_716_I	S	716	ERR5323686	23709	C	T	0,99956	2021-02-08	United Kingdom
S_982_A	S	982	ERR5323686	24506	T	G	1	2021-02-08	United Kingdom
S_1118_H	S	1118	ERR5323686	24914	G	C	0,99993	2021-02-08	United Kingdom
S_1214_G	S	1214	ERR5323686	25202	T	G	0,170293	2021-02-08	United Kingdom
ORF8_27_*	ORF8	27	ERR5323686	27972	C	T	1	2021-02-08	United Kingdom
ORF8_52_I	ORF8	52	ERR5323686	28048	G	T	1	2021-02-08	United Kingdom
ORF8_73_C	ORF8	73	ERR5323686	28111	A	G	0,999309	2021-02-08	United Kingdom
N_3_H	N	3	ERR5323686	28280	G	C	1	2021-02-08	United Kingdom
N_3_V	N	3	ERR5323686	28281	A	T	0,999537	2021-02-08	United Kingdom
N_3_E	N	3	ERR5323686	28282	T	A	0,999866	2021-02-08	United Kingdom
N_203_K	N	203	ERR5323686	28881	G	A	0,998715	2021-02-08	United Kingdom
N_204_R	N	204	ERR5323686	28883	G	C	0,999749	2021-02-08	United Kingdom
N_235_F	N	235	ERR5323686	28977	C	T	0,999478	2021-02-08	United Kingdom
ORF1ab_540_V	ORF1ab	540	ERR5323687	1884	C	T	0,997943	2021-02-08	United Kingdom
ORF1ab_1001_I	ORF1ab	1001	ERR5323687	3267	C	T	1	2021-02-08	United Kingdom
ORF1ab_1317_W	ORF1ab	1317	ERR5323687	4215	T	G	0,0938356	2021-02-08	United Kingdom
ORF1ab_1708_D	ORF1ab	1708	ERR5323687	5388	C	A	1	2021-02-08	United Kingdom
ORF1ab_2230_T	ORF1ab	2230	ERR5323687	6954	T	C	1	2021-02-08	United Kingdom
ORF1ab_2864_L	ORF1ab	2864	ERR5323687	8855	T	C	0,999237	2021-02-08	United Kingdom
ORF1ab_3674_NA	ORF1ab	3674	ERR5323687	11287	G	-TCTGGTTTT	0,986232	2021-02-08	United Kingdom
ORF1ab_314_L	ORF1ab	314	ERR5323687	14408	C	T	1	2021-02-08	United Kingdom
S_68_NA	S	68	ERR5323687	21764	A	-TACATG	0,99759	2021-02-08	United Kingdom
S_143_NA	S	143	ERR5323687	21990	T	-TTA	1	2021-02-08	United Kingdom
S_501_Y	S	501	ERR5323687	23063	A	T	0,999811	2021-02-08	United Kingdom
S_570_D	S	570	ERR5323687	23271	C	A	1	2021-02-08	United Kingdom
S_614_G	S	614	ERR5323687	23403	A	G	0,999931	2021-02-08	United Kingdom
S_681_H	S	681	ERR5323687	23604	C	A	0,999766	2021-02-08	United Kingdom
S_716_I	S	716	ERR5323687	23709	C	T	0,999766	2021-02-08	United Kingdom
S_982_A	S	982	ERR5323687	24506	T	G	1	2021-02-08	United Kingdom
S_1118_H	S	1118	ERR5323687	24914	G	C	1	2021-02-08	United Kingdom
S_1214_G	S	1214	ERR5323687	25202	T	G	0,122164	2021-02-08	United Kingdom
ORF3a_175_I	ORF3a	175	ERR5323687	25916	C	T	0,999569	2021-02-08	United Kingdom
ORF7a_105_V	ORF7a	105	ERR5323687	27707	C	T	0,630033	2021-02-08	United Kingdom
ORF7a_117_I	ORF7a	117	ERR5323687	27743	A	T	0,999751	2021-02-08	United Kingdom
ORF8_27_*	ORF8	27	ERR5323687	27972	C	T	0,998476	2021-02-08	United Kingdom
ORF8_52_I	ORF8	52	ERR5323687	28048	G	T	1	2021-02-08	United Kingdom
ORF8_73_C	ORF8	73	ERR5323687	28111	A	G	0,999836	2021-02-08	United Kingdom
N_3_H	N	3	ERR5323687	28280	G	C	0,999955	2021-02-08	United Kingdom
N_3_V	N	3	ERR5323687	28281	A	T	0,99991	2021-02-08	United Kingdom
N_3_E	N	3	ERR5323687	28282	T	A	0,999866	2021-02-08	United Kingdom
N_203_K	N	203	ERR5323687	28881	G	A	0,999586	2021-02-08	United Kingdom
N_204_R	N	204	ERR5323687	28883	G	C	1	2021-02-08	United Kingdom
N_208_V	N	208	ERR5323687	28896	C	T	0,297425	2021-02-08	United Kingdom
N_235_F	N	235	ERR5323687	28977	C	T	0,999561	2021-02-08	United Kingdom
N_243_S	N	243	ERR5323687	29000	G	A	0,963294	2021-02-08	United Kingdom
ORF1ab_1001_I	ORF1ab	1001	ERR5323689	3267	C	T	1	2021-02-08	United Kingdom
ORF1ab_1708_D	ORF1ab	1708	ERR5323689	5388	C	A	1	2021-02-08	United Kingdom
ORF1ab_2230_T	ORF1ab	2230	ERR5323689	6954	T	C	1	2021-02-08	United Kingdom
ORF1ab_3674_NA	ORF1ab	3674	ERR5323689	11287	G	-TCTGGTTTT	0,999466	2021-02-08	United Kingdom
ORF1ab_314_L	ORF1ab	314	ERR5323689	14408	C	T	0,999311	2021-02-08	United Kingdom
S_68_NA	S	68	ERR5323689	21764	A	-TACATG	0,997517	2021-02-08	United Kingdom
S_143_NA	S	143	ERR5323689	21990	T	-TTA	0,998687	2021-02-08	United Kingdom
S_501_Y	S	501	ERR5323689	23063	A	T	0,999402	2021-02-08	United Kingdom
S_570_D	S	570	ERR5323689	23271	C	A	0,99972	2021-02-08	United Kingdom
S_614_G	S	614	ERR5323689	23403	A	G	0,999862	2021-02-08	United Kingdom
S_681_H	S	681	ERR5323689	23604	C	A	0,999806	2021-02-08	United Kingdom
S_716_I	S	716	ERR5323689	23709	C	T	1	2021-02-08	United Kingdom
S_982_A	S	982	ERR5323689	24506	T	G	1	2021-02-08	United Kingdom
S_1118_H	S	1118	ERR5323689	24914	G	C	0,999942	2021-02-08	United Kingdom
S_1214_G	S	1214	ERR5323689	25202	T	G	0,15861	2021-02-08	United Kingdom
ORF8_27_*	ORF8	27	ERR5323689	27972	C	T	1	2021-02-08	United Kingdom
ORF8_52_I	ORF8	52	ERR5323689	28048	G	T	1	2021-02-08	United Kingdom
ORF8_68_*	ORF8	68	ERR5323689	28095	A	T	1	2021-02-08	United Kingdom
ORF8_73_C	ORF8	73	ERR5323689	28111	A	G	0,99989	2021-02-08	United Kingdom
N_3_H	N	3	ERR5323689	28280	G	C	0,999891	2021-02-08	United Kingdom
N_3_V	N	3	ERR5323689	28281	A	T	0,999945	2021-02-08	United Kingdom
N_3_E	N	3	ERR5323689	28282	T	A	0,999725	2021-02-08	United Kingdom
N_203_K	N	203	ERR5323689	28881	G	A	0,999046	2021-02-08	United Kingdom
N_204_R	N	204	ERR5323689	28883	G	C	0,999532	2021-02-08	United Kingdom
N_235_F	N	235	ERR5323689	28977	C	T	0,999031	2021-02-08	United Kingdom
ORF1ab_1001_I	ORF1ab	1001	ERR5323690	3267	C	T	0,999932	2021-02-08	United Kingdom
ORF1ab_1125_C	ORF1ab	1125	ERR5323690	3638	G	T	1	2021-02-08	United Kingdom
ORF1ab_1708_D	ORF1ab	1708	ERR5323690	5388	C	A	1	2021-02-08	United Kingdom
ORF1ab_2230_T	ORF1ab	2230	ERR5323690	6954	T	C	0,999759	2021-02-08	United Kingdom
ORF1ab_3674_NA	ORF1ab	3674	ERR5323690	11287	G	-TCTGGTTTT	0,994884	2021-02-08	United Kingdom
ORF1ab_314_L	ORF1ab	314	ERR5323690	14408	C	T	1	2021-02-08	United Kingdom
S_68_NA	S	68	ERR5323690	21764	A	-TACATG	0,996089	2021-02-08	United Kingdom
S_143_NA	S	143	ERR5323690	21990	T	-TTA	0,995449	2021-02-08	United Kingdom
S_501_Y	S	501	ERR5323690	23063	A	T	0,999897	2021-02-08	United Kingdom
S_570_D	S	570	ERR5323690	23271	C	A	0,999892	2021-02-08	United Kingdom
S_614_G	S	614	ERR5323690	23403	A	G	0,999947	2021-02-08	United Kingdom
S_681_H	S	681	ERR5323690	23604	C	A	0,999551	2021-02-08	United Kingdom
S_716_I	S	716	ERR5323690	23709	C	T	0,999775	2021-02-08	United Kingdom
S_982_A	S	982	ERR5323690	24506	T	G	0,999579	2021-02-08	United Kingdom
S_1118_H	S	1118	ERR5323690	24914	G	C	0,999763	2021-02-08	United Kingdom
S_1214_G	S	1214	ERR5323690	25202	T	G	0,150352	2021-02-08	United Kingdom
ORF8_27_*	ORF8	27	ERR5323690	27972	C	T	1	2021-02-08	United Kingdom
ORF8_52_I	ORF8	52	ERR5323690	28048	G	T	0,999459	2021-02-08	United Kingdom
ORF8_73_C	ORF8	73	ERR5323690	28111	A	G	0,999913	2021-02-08	United Kingdom
N_3_H	N	3	ERR5323690	28280	G	C	1	2021-02-08	United Kingdom
N_3_V	N	3	ERR5323690	28281	A	T	0,999708	2021-02-08	United Kingdom
N_3_E	N	3	ERR5323690	28282	T	A	0,999791	2021-02-08	United Kingdom
N_203_K	N	203	ERR5323690	28881	G	A	0,998523	2021-02-08	United Kingdom
N_204_R	N	204	ERR5323690	28883	G	C	1	2021-02-08	United Kingdom
N_235_F	N	235	ERR5323690	28977	C	T	0,99981	2021-02-08	United Kingdom
ORF1ab_1001_I	ORF1ab	1001	ERR5323693	3267	C	T	1	2021-02-07	United Kingdom
ORF1ab_1543_I	ORF1ab	1543	ERR5323693	4893	C	T	0,999622	2021-02-07	United Kingdom
ORF1ab_1641_I	ORF1ab	1641	ERR5323693	5187	G	T	0,0729412	2021-02-07	United Kingdom
ORF1ab_1708_D	ORF1ab	1708	ERR5323693	5388	C	A	1	2021-02-07	United Kingdom
ORF1ab_2230_T	ORF1ab	2230	ERR5323693	6954	T	C	1	2021-02-07	United Kingdom
ORF1ab_3023_V	ORF1ab	3023	ERR5323693	9333	C	T	0,0555556	2021-02-07	United Kingdom
ORF1ab_3674_NA	ORF1ab	3674	ERR5323693	11287	G	-TCTGGTTTT	0,999494	2021-02-07	United Kingdom
ORF1ab_314_L	ORF1ab	314	ERR5323693	14408	C	T	1	2021-02-07	United Kingdom
ORF1ab_1101_*	ORF1ab	1101	ERR5323693	16768	C	T	0,0548697	2021-02-07	United Kingdom
S_68_NA	S	68	ERR5323693	21764	A	-TACATG	0,998137	2021-02-07	United Kingdom
S_143_NA	S	143	ERR5323693	21990	T	-TTA	0,998613	2021-02-07	United Kingdom
S_501_Y	S	501	ERR5323693	23063	A	T	1	2021-02-07	United Kingdom
S_570_D	S	570	ERR5323693	23271	C	A	0,999917	2021-02-07	United Kingdom
S_614_G	S	614	ERR5323693	23403	A	G	0,999836	2021-02-07	United Kingdom
S_681_H	S	681	ERR5323693	23604	C	A	1	2021-02-07	United Kingdom
S_716_I	S	716	ERR5323693	23709	C	T	1	2021-02-07	United Kingdom
S_982_A	S	982	ERR5323693	24506	T	G	1	2021-02-07	United Kingdom
S_1118_H	S	1118	ERR5323693	24914	G	C	0,99953	2021-02-07	United Kingdom
S_1214_G	S	1214	ERR5323693	25202	T	G	0,201835	2021-02-07	United Kingdom
ORF8_27_*	ORF8	27	ERR5323693	27972	C	T	1	2021-02-07	United Kingdom
ORF8_52_I	ORF8	52	ERR5323693	28048	G	T	1	2021-02-07	United Kingdom
ORF8_73_C	ORF8	73	ERR5323693	28111	A	G	0,999862	2021-02-07	United Kingdom
N_3_H	N	3	ERR5323693	28280	G	C	1	2021-02-07	United Kingdom
N_3_V	N	3	ERR5323693	28281	A	T	0,99989	2021-02-07	United Kingdom
N_3_E	N	3	ERR5323693	28282	T	A	0,993266	2021-02-07	United Kingdom
N_203_K	N	203	ERR5323693	28881	G	A	1	2021-02-07	United Kingdom
N_204_R	N	204	ERR5323693	28883	G	C	1	2021-02-07	United Kingdom
N_235_F	N	235	ERR5323693	28977	C	T	1	2021-02-07	United Kingdom
ORF1ab_1001_I	ORF1ab	1001	ERR5323703	3267	C	T	0,999613	2021-02-07	United Kingdom
ORF1ab_1404_C	ORF1ab	1404	ERR5323703	4475	C	T	0,999722	2021-02-07	United Kingdom
ORF1ab_1708_D	ORF1ab	1708	ERR5323703	5388	C	A	1	2021-02-07	United Kingdom
ORF1ab_2018_L	ORF1ab	2018	ERR5323703	6318	C	T	1	2021-02-07	United Kingdom
ORF1ab_2230_T	ORF1ab	2230	ERR5323703	6954	T	C	0,999557	2021-02-07	United Kingdom
ORF1ab_3674_NA	ORF1ab	3674	ERR5323703	11287	G	-TCTGGTTTT	0,999651	2021-02-07	United Kingdom
ORF1ab_3748_I	ORF1ab	3748	ERR5323703	11507	G	A	1	2021-02-07	United Kingdom
ORF1ab_314_L	ORF1ab	314	ERR5323703	14408	C	T	1	2021-02-07	United Kingdom
S_68_NA	S	68	ERR5323703	21764	A	-TACATG	0,997496	2021-02-07	United Kingdom
S_143_NA	S	143	ERR5323703	21990	T	-TTA	0,999002	2021-02-07	United Kingdom
S_501_Y	S	501	ERR5323703	23063	A	T	0,999719	2021-02-07	United Kingdom
S_570_D	S	570	ERR5323703	23271	C	A	0,999907	2021-02-07	United Kingdom
S_614_G	S	614	ERR5323703	23403	A	G	1	2021-02-07	United Kingdom
S_681_H	S	681	ERR5323703	23604	C	A	0,999663	2021-02-07	United Kingdom
S_716_I	S	716	ERR5323703	23709	C	T	1	2021-02-07	United Kingdom
S_982_A	S	982	ERR5323703	24506	T	G	1	2021-02-07	United Kingdom
S_1118_H	S	1118	ERR5323703	24914	G	C	0,999733	2021-02-07	United Kingdom
S_1214_G	S	1214	ERR5323703	25202	T	G	0,0978887	2021-02-07	United Kingdom
ORF8_27_*	ORF8	27	ERR5323703	27972	C	T	1	2021-02-07	United Kingdom
ORF8_52_I	ORF8	52	ERR5323703	28048	G	T	1	2021-02-07	United Kingdom
ORF8_73_C	ORF8	73	ERR5323703	28111	A	G	0,999934	2021-02-07	United Kingdom
N_3_H	N	3	ERR5323703	28280	G	C	0,999934	2021-02-07	United Kingdom
N_3_V	N	3	ERR5323703	28281	A	T	0,9998	2021-02-07	United Kingdom
N_3_E	N	3	ERR5323703	28282	T	A	0,999467	2021-02-07	United Kingdom
N_203_K	N	203	ERR5323703	28881	G	A	1	2021-02-07	United Kingdom
N_204_R	N	204	ERR5323703	28883	G	C	1	2021-02-07	United Kingdom
N_235_F	N	235	ERR5323703	28977	C	T	1	2021-02-07	United Kingdom
ORF1ab_219_M	ORF1ab	219	ERR5323709	920	C	A	1	2021-02-06	United Kingdom
ORF1ab_1001_I	ORF1ab	1001	ERR5323709	3267	C	T	1	2021-02-06	United Kingdom
ORF1ab_1708_D	ORF1ab	1708	ERR5323709	5388	C	A	1	2021-02-06	United Kingdom
ORF1ab_2106_I	ORF1ab	2106	ERR5323709	6582	C	T	1	2021-02-06	United Kingdom
ORF1ab_2230_T	ORF1ab	2230	ERR5323709	6954	T	C	1	2021-02-06	United Kingdom
ORF1ab_3674_NA	ORF1ab	3674	ERR5323709	11287	G	-TCTGGTTTT	0,999722	2021-02-06	United Kingdom
ORF1ab_3718_F	ORF1ab	3718	ERR5323709	11417	G	T	0,9994	2021-02-06	United Kingdom
ORF1ab_3966_R	ORF1ab	3966	ERR5323709	12162	A	G	0,999927	2021-02-06	United Kingdom
ORF1ab_314_L	ORF1ab	314	ERR5323709	14408	C	T	1	2021-02-06	United Kingdom
ORF1ab_1383_R	ORF1ab	1383	ERR5323709	17615	A	G	1	2021-02-06	United Kingdom
S_68_NA	S	68	ERR5323709	21764	A	-TACATG	0,998579	2021-02-06	United Kingdom
S_143_NA	S	143	ERR5323709	21990	T	-TTA	0,990155	2021-02-06	United Kingdom
S_501_Y	S	501	ERR5323709	23063	A	T	0,999012	2021-02-06	United Kingdom
S_570_D	S	570	ERR5323709	23271	C	A	0,993598	2021-02-06	United Kingdom
S_614_G	S	614	ERR5323709	23403	A	G	0,986246	2021-02-06	United Kingdom
S_681_H	S	681	ERR5323709	23604	C	A	1	2021-02-06	United Kingdom
S_716_I	S	716	ERR5323709	23709	C	T	1	2021-02-06	United Kingdom
S_982_A	S	982	ERR5323709	24506	T	G	1	2021-02-06	United Kingdom
S_1118_H	S	1118	ERR5323709	24914	G	C	0,999899	2021-02-06	United Kingdom
S_1214_G	S	1214	ERR5323709	25202	T	G	0,148629	2021-02-06	United Kingdom
ORF8_27_*	ORF8	27	ERR5323709	27972	C	T	0,999305	2021-02-06	United Kingdom
ORF8_52_I	ORF8	52	ERR5323709	28048	G	T	1	2021-02-06	United Kingdom
ORF8_65_V	ORF8	65	ERR5323709	28087	C	T	0,99786	2021-02-06	United Kingdom
ORF8_73_C	ORF8	73	ERR5323709	28111	A	G	1	2021-02-06	United Kingdom
N_3_H	N	3	ERR5323709	28280	G	C	0,996548	2021-02-06	United Kingdom
N_3_V	N	3	ERR5323709	28281	A	T	0,999422	2021-02-06	United Kingdom
N_3_E	N	3	ERR5323709	28282	T	A	1	2021-02-06	United Kingdom
N_203_K	N	203	ERR5323709	28881	G	A	0,998426	2021-02-06	United Kingdom
N_204_R	N	204	ERR5323709	28883	G	C	0,998456	2021-02-06	United Kingdom
N_235_F	N	235	ERR5323709	28977	C	T	1	2021-02-06	United Kingdom
ORF1ab_482_V	ORF1ab	482	ERR5323710	1710	C	T	0,999363	2021-02-08	United Kingdom
ORF1ab_1001_I	ORF1ab	1001	ERR5323710	3267	C	T	0,999873	2021-02-08	United Kingdom
ORF1ab_1708_D	ORF1ab	1708	ERR5323710	5388	C	A	1	2021-02-08	United Kingdom
ORF1ab_2230_T	ORF1ab	2230	ERR5323710	6954	T	C	0,999216	2021-02-08	United Kingdom
ORF1ab_3674_NA	ORF1ab	3674	ERR5323710	11287	G	-TCTGGTTTT	0,999641	2021-02-08	United Kingdom
ORF1ab_118_F	ORF1ab	118	ERR5323710	13819	C	T	1	2021-02-08	United Kingdom
ORF1ab_314_L	ORF1ab	314	ERR5323710	14408	C	T	0,999333	2021-02-08	United Kingdom
S_68_NA	S	68	ERR5323710	21764	A	-TACATG	0,997861	2021-02-08	United Kingdom
S_143_NA	S	143	ERR5323710	21990	T	-TTA	0,997659	2021-02-08	United Kingdom
S_501_Y	S	501	ERR5323710	23063	A	T	1	2021-02-08	United Kingdom
S_570_D	S	570	ERR5323710	23271	C	A	1	2021-02-08	United Kingdom
S_614_G	S	614	ERR5323710	23403	A	G	0,99968	2021-02-08	United Kingdom
S_681_H	S	681	ERR5323710	23604	C	A	0,999802	2021-02-08	United Kingdom
S_716_I	S	716	ERR5323710	23709	C	T	0,999599	2021-02-08	United Kingdom
S_982_A	S	982	ERR5323710	24506	T	G	1	2021-02-08	United Kingdom
S_1118_H	S	1118	ERR5323710	24914	G	C	1	2021-02-08	United Kingdom
S_1214_G	S	1214	ERR5323710	25202	T	G	0,149803	2021-02-08	United Kingdom
ORF8_27_*	ORF8	27	ERR5323710	27972	C	T	1	2021-02-08	United Kingdom
ORF8_52_I	ORF8	52	ERR5323710	28048	G	T	0,999616	2021-02-08	United Kingdom
ORF8_68_*	ORF8	68	ERR5323710	28095	A	T	0,996625	2021-02-08	United Kingdom
ORF8_73_C	ORF8	73	ERR5323710	28111	A	G	0,999831	2021-02-08	United Kingdom
N_3_H	N	3	ERR5323710	28280	G	C	0,999901	2021-02-08	United Kingdom
N_3_V	N	3	ERR5323710	28281	A	T	0,9999	2021-02-08	United Kingdom
N_3_E	N	3	ERR5323710	28282	T	A	0,9999	2021-02-08	United Kingdom
N_203_K	N	203	ERR5323710	28881	G	A	0,998782	2021-02-08	United Kingdom
N_204_R	N	204	ERR5323710	28883	G	C	1	2021-02-08	United Kingdom
N_235_F	N	235	ERR5323710	28977	C	T	1	2021-02-08	United Kingdom
ORF10_12_M	ORF10	12	ERR5323710	29592	C	T	1	2021-02-08	United Kingdom
ORF1ab_1001_I	ORF1ab	1001	ERR5323723	3267	C	T	1	2021-02-08	United Kingdom
ORF1ab_1708_D	ORF1ab	1708	ERR5323723	5388	C	A	1	2021-02-08	United Kingdom
ORF1ab_2230_T	ORF1ab	2230	ERR5323723	6954	T	C	0,99977	2021-02-08	United Kingdom
ORF1ab_3674_NA	ORF1ab	3674	ERR5323723	11287	G	-TCTGGTTTT	0,999836	2021-02-08	United Kingdom
ORF1ab_3759_I	ORF1ab	3759	ERR5323723	11540	G	A	1	2021-02-08	United Kingdom
ORF1ab_314_L	ORF1ab	314	ERR5323723	14408	C	T	0,999661	2021-02-08	United Kingdom
ORF1ab_2256_S	ORF1ab	2256	ERR5323723	20233	C	T	1	2021-02-08	United Kingdom
S_18_F	S	18	ERR5323723	21614	C	T	0,999862	2021-02-08	United Kingdom
S_68_NA	S	68	ERR5323723	21764	A	-TACATG	0,998129	2021-02-08	United Kingdom
S_143_NA	S	143	ERR5323723	21990	T	-TTA	0,998886	2021-02-08	United Kingdom
S_501_Y	S	501	ERR5323723	23063	A	T	0,999503	2021-02-08	United Kingdom
S_570_D	S	570	ERR5323723	23271	C	A	0,999934	2021-02-08	United Kingdom
S_614_G	S	614	ERR5323723	23403	A	G	0,999935	2021-02-08	United Kingdom
S_681_H	S	681	ERR5323723	23604	C	A	1	2021-02-08	United Kingdom
S_716_I	S	716	ERR5323723	23709	C	T	0,999771	2021-02-08	United Kingdom
S_982_A	S	982	ERR5323723	24506	T	G	0,999815	2021-02-08	United Kingdom
S_1118_H	S	1118	ERR5323723	24914	G	C	0,998347	2021-02-08	United Kingdom
S_1214_G	S	1214	ERR5323723	25202	T	G	0,130841	2021-02-08	United Kingdom
ORF7a_4_NA	ORF7a	4	ERR5323723	27404	T	-TCTTTTCTTGGCACTGATAACACTCGCTACTTGTGAGCTTTATCACTACCAAGAGTG	0,997897	2021-02-08	United Kingdom
ORF8_27_*	ORF8	27	ERR5323723	27972	C	T	1	2021-02-08	United Kingdom
ORF8_52_I	ORF8	52	ERR5323723	28048	G	T	1	2021-02-08	United Kingdom
ORF8_73_C	ORF8	73	ERR5323723	28111	A	G	0,99988	2021-02-08	United Kingdom
N_3_H	N	3	ERR5323723	28280	G	C	1	2021-02-08	United Kingdom
N_3_V	N	3	ERR5323723	28281	A	T	0,999705	2021-02-08	United Kingdom
N_3_E	N	3	ERR5323723	28282	T	A	0,999764	2021-02-08	United Kingdom
N_203_K	N	203	ERR5323723	28881	G	A	0,99871	2021-02-08	United Kingdom
N_204_R	N	204	ERR5323723	28883	G	C	1	2021-02-08	United Kingdom
N_235_F	N	235	ERR5323723	28977	C	T	1	2021-02-08	United Kingdom
ORF1ab_1001_I	ORF1ab	1001	ERR5323726	3267	C	T	0,999913	2021-02-07	United Kingdom
ORF1ab_1708_D	ORF1ab	1708	ERR5323726	5388	C	A	1	2021-02-07	United Kingdom
ORF1ab_2230_T	ORF1ab	2230	ERR5323726	6954	T	C	1	2021-02-07	United Kingdom
ORF1ab_3126_T	ORF1ab	3126	ERR5323726	9642	T	C	0,911902	2021-02-07	United Kingdom
ORF1ab_3674_NA	ORF1ab	3674	ERR5323726	11287	G	-TCTGGTTTT	0,996776	2021-02-07	United Kingdom
ORF1ab_314_L	ORF1ab	314	ERR5323726	14408	C	T	0,999345	2021-02-07	United Kingdom
S_68_NA	S	68	ERR5323726	21764	A	-TACATG	0,998589	2021-02-07	United Kingdom
S_143_NA	S	143	ERR5323726	21990	T	-TTA	0,99704	2021-02-07	United Kingdom
S_501_Y	S	501	ERR5323726	23063	A	T	0,999864	2021-02-07	United Kingdom
S_570_D	S	570	ERR5323726	23271	C	A	0,999864	2021-02-07	United Kingdom
S_614_G	S	614	ERR5323726	23403	A	G	0,999866	2021-02-07	United Kingdom
S_681_H	S	681	ERR5323726	23604	C	A	1	2021-02-07	United Kingdom
S_716_I	S	716	ERR5323726	23709	C	T	0,999078	2021-02-07	United Kingdom
S_982_A	S	982	ERR5323726	24506	T	G	0,999758	2021-02-07	United Kingdom
S_1118_H	S	1118	ERR5323726	24914	G	C	0,999818	2021-02-07	United Kingdom
ORF8_27_*	ORF8	27	ERR5323726	27972	C	T	0,999501	2021-02-07	United Kingdom
ORF8_52_I	ORF8	52	ERR5323726	28048	G	T	0,999504	2021-02-07	United Kingdom
ORF8_73_C	ORF8	73	ERR5323726	28111	A	G	0,999792	2021-02-07	United Kingdom
N_3_H	N	3	ERR5323726	28280	G	C	0,999894	2021-02-07	United Kingdom
N_3_V	N	3	ERR5323726	28281	A	T	0,999679	2021-02-07	United Kingdom
N_3_E	N	3	ERR5323726	28282	T	A	1	2021-02-07	United Kingdom
N_203_K	N	203	ERR5323726	28881	G	A	0,998461	2021-02-07	United Kingdom
N_204_R	N	204	ERR5323726	28883	G	C	1	2021-02-07	United Kingdom
N_235_F	N	235	ERR5323726	28977	C	T	0,99922	2021-02-07	United Kingdom
ORF1ab_83_NA	ORF1ab	83	ERR5323728	514	T	-GTTATG	0,0545775	2021-02-07	United Kingdom
ORF1ab_629_NA	ORF1ab	629	ERR5323728	2151	A	-TTGGC	0,0639386	2021-02-07	United Kingdom
ORF1ab_1001_I	ORF1ab	1001	ERR5323728	3267	C	T	1	2021-02-07	United Kingdom
ORF1ab_1137_NA	ORF1ab	1137	ERR5323728	3675	A	-T	0,113821	2021-02-07	United Kingdom
ORF1ab_1422_NA	ORF1ab	1422	ERR5323728	4530	T	-TTACTTTTACACCAGTA	0,0508575	2021-02-07	United Kingdom
ORF1ab_2140_D	ORF1ab	2140	ERR5323728	6683	A	G	0,0662461	2021-02-07	United Kingdom
ORF1ab_2230_T	ORF1ab	2230	ERR5323728	6954	T	C	1	2021-02-07	United Kingdom
ORF1ab_2613_A	ORF1ab	2613	ERR5323728	8103	T	C	0,083014	2021-02-07	United Kingdom
ORF1ab_2780_L	ORF1ab	2780	ERR5323728	8603	T	C	1	2021-02-07	United Kingdom
ORF1ab_2829_K	ORF1ab	2829	ERR5323728	8752	C	A	0,05	2021-02-07	United Kingdom
ORF1ab_2900_NA	ORF1ab	2900	ERR5323728	8964	C	-AA	0,0554029	2021-02-07	United Kingdom
ORF1ab_3119_E	ORF1ab	3119	ERR5323728	9622	T	G	0,0530452	2021-02-07	United Kingdom
ORF1ab_3230_S	ORF1ab	3230	ERR5323728	9953	G	T	0,0751634	2021-02-07	United Kingdom
ORF1ab_3603_NA	ORF1ab	3603	ERR5323728	11074	C	-TTT	0,0981006	2021-02-07	United Kingdom
ORF1ab_3674_NA	ORF1ab	3674	ERR5323728	11287	G	-TCTGGTTTT	0,999586	2021-02-07	United Kingdom
ORF1ab_4016_S	ORF1ab	4016	ERR5323728	12311	G	T	0,096823	2021-02-07	United Kingdom
ORF1ab_4387_S	ORF1ab	4387	ERR5323728	13424	C	A	0,514787	2021-02-07	United Kingdom
ORF1ab_314_L	ORF1ab	314	ERR5323728	14408	C	T	1	2021-02-07	United Kingdom
ORF1ab_363_F	ORF1ab	363	ERR5323728	14554	C	T	0,0863309	2021-02-07	United Kingdom
ORF1ab_1042_N	ORF1ab	1042	ERR5323728	16591	G	A	0,0559284	2021-02-07	United Kingdom
ORF1ab_1383_R	ORF1ab	1383	ERR5323728	17615	A	G	1	2021-02-07	United Kingdom
ORF1ab_2212_T	ORF1ab	2212	ERR5323728	20102	G	C	0,0843373	2021-02-07	United Kingdom
ORF1ab_2281_NA	ORF1ab	2281	ERR5323728	20309	A	-T	0,215728	2021-02-07	United Kingdom
ORF1ab_2453_I	ORF1ab	2453	ERR5323728	20825	C	T	1	2021-02-07	United Kingdom
ORF1ab_2533_NA	ORF1ab	2533	ERR5323728	21066	T	-A	0,0581058	2021-02-07	United Kingdom
S_68_NA	S	68	ERR5323728	21764	A	-TACATG	0,999306	2021-02-07	United Kingdom
S_143_NA	S	143	ERR5323728	21990	T	-TTA	0,997251	2021-02-07	United Kingdom
S_275_S	S	275	ERR5323728	22386	T	C	0,0670807	2021-02-07	United Kingdom
S_501_Y	S	501	ERR5323728	23063	A	T	1	2021-02-07	United Kingdom
S_570_D	S	570	ERR5323728	23271	C	A	1	2021-02-07	United Kingdom
S_613_*	S	613	ERR5323728	23399	C	T	0,0563575	2021-02-07	United Kingdom
S_614_G	S	614	ERR5323728	23403	A	G	1	2021-02-07	United Kingdom
S_681_H	S	681	ERR5323728	23604	C	A	1	2021-02-07	United Kingdom
S_716_I	S	716	ERR5323728	23709	C	T	1	2021-02-07	United Kingdom
S_817_NA	S	817	ERR5323728	24013	T	-ATTGAAGATCTACTTTTC	0,0842912	2021-02-07	United Kingdom
S_982_A	S	982	ERR5323728	24506	T	G	0,998143	2021-02-07	United Kingdom
S_1118_H	S	1118	ERR5323728	24914	G	C	1	2021-02-07	United Kingdom
S_1214_G	S	1214	ERR5323728	25202	T	G	0,177914	2021-02-07	United Kingdom
ORF3a_15_F	ORF3a	15	ERR5323728	25437	G	T	1	2021-02-07	United Kingdom
ORF8_27_*	ORF8	27	ERR5323728	27972	C	T	1	2021-02-07	United Kingdom
ORF8_52_I	ORF8	52	ERR5323728	28048	G	T	1	2021-02-07	United Kingdom
ORF8_73_C	ORF8	73	ERR5323728	28111	A	G	0,999785	2021-02-07	United Kingdom
N_3_H	N	3	ERR5323728	28280	G	C	0,999698	2021-02-07	United Kingdom
N_3_V	N	3	ERR5323728	28281	A	T	1	2021-02-07	United Kingdom
N_3_E	N	3	ERR5323728	28282	T	A	0,999899	2021-02-07	United Kingdom
N_203_K	N	203	ERR5323728	28881	G	A	1	2021-02-07	United Kingdom
N_204_R	N	204	ERR5323728	28883	G	C	1	2021-02-07	United Kingdom
N_235_F	N	235	ERR5323728	28977	C	T	1	2021-02-07	United Kingdom
ORF1ab_669_NA	ORF1ab	669	ERR5323732	2270	A	-AG	0,0524934	2021-02-07	United Kingdom
ORF1ab_998_H	ORF1ab	998	ERR5323732	3259	G	T	0,0517572	2021-02-07	United Kingdom
ORF1ab_1001_I	ORF1ab	1001	ERR5323732	3267	C	T	1	2021-02-07	United Kingdom
ORF1ab_1193_T	ORF1ab	1193	ERR5323732	3843	T	C	0,0565371	2021-02-07	United Kingdom
ORF1ab_1708_D	ORF1ab	1708	ERR5323732	5388	C	A	1	2021-02-07	United Kingdom
ORF1ab_2033_V	ORF1ab	2033	ERR5323732	6363	C	T	1	2021-02-07	United Kingdom
ORF1ab_2230_T	ORF1ab	2230	ERR5323732	6954	T	C	1	2021-02-07	United Kingdom
ORF1ab_3674_NA	ORF1ab	3674	ERR5323732	11287	G	-TCTGGTTTT	1	2021-02-07	United Kingdom
ORF1ab_314_L	ORF1ab	314	ERR5323732	14408	C	T	1	2021-02-07	United Kingdom
ORF1ab_829_I	ORF1ab	829	ERR5323732	15952	C	A	0,10317	2021-02-07	United Kingdom
S_68_NA	S	68	ERR5323732	21764	A	-TACATG	0,996993	2021-02-07	United Kingdom
S_143_NA	S	143	ERR5323732	21990	T	-TTA	1	2021-02-07	United Kingdom
S_501_Y	S	501	ERR5323732	23063	A	T	1	2021-02-07	United Kingdom
S_570_D	S	570	ERR5323732	23271	C	A	1	2021-02-07	United Kingdom
S_614_G	S	614	ERR5323732	23403	A	G	1	2021-02-07	United Kingdom
S_681_H	S	681	ERR5323732	23604	C	A	1	2021-02-07	United Kingdom
S_716_I	S	716	ERR5323732	23709	C	T	0,999175	2021-02-07	United Kingdom
S_982_A	S	982	ERR5323732	24506	T	G	1	2021-02-07	United Kingdom
S_1118_H	S	1118	ERR5323732	24914	G	C	0,999857	2021-02-07	United Kingdom
S_1214_G	S	1214	ERR5323732	25202	T	G	0,116564	2021-02-07	United Kingdom
ORF8_27_*	ORF8	27	ERR5323732	27972	C	T	1	2021-02-07	United Kingdom
ORF8_52_I	ORF8	52	ERR5323732	28048	G	T	1	2021-02-07	United Kingdom
ORF8_68_*	ORF8	68	ERR5323732	28095	A	T	1	2021-02-07	United Kingdom
ORF8_73_C	ORF8	73	ERR5323732	28111	A	G	0,999787	2021-02-07	United Kingdom
ORF8_92_*	ORF8	92	ERR5323732	28167	G	T	0,0510446	2021-02-07	United Kingdom
N_3_H	N	3	ERR5323732	28280	G	C	1	2021-02-07	United Kingdom
N_3_V	N	3	ERR5323732	28281	A	T	1	2021-02-07	United Kingdom
N_3_E	N	3	ERR5323732	28282	T	A	1	2021-02-07	United Kingdom
N_203_K	N	203	ERR5323732	28881	G	A	1	2021-02-07	United Kingdom
N_204_R	N	204	ERR5323732	28883	G	C	1	2021-02-07	United Kingdom
N_235_F	N	235	ERR5323732	28977	C	T	1	2021-02-07	United Kingdom
ORF1ab_1001_I	ORF1ab	1001	ERR5323734	3267	C	T	0,999859	2021-02-07	United Kingdom
ORF1ab_1596_S	ORF1ab	1596	ERR5323734	5051	C	T	1	2021-02-07	United Kingdom
ORF1ab_1708_D	ORF1ab	1708	ERR5323734	5388	C	A	1	2021-02-07	United Kingdom
ORF1ab_2230_T	ORF1ab	2230	ERR5323734	6954	T	C	1	2021-02-07	United Kingdom
ORF1ab_2780_L	ORF1ab	2780	ERR5323734	8603	T	C	0,999031	2021-02-07	United Kingdom
ORF1ab_3674_NA	ORF1ab	3674	ERR5323734	11287	G	-TCTGGTTTT	0,999732	2021-02-07	United Kingdom
ORF1ab_314_L	ORF1ab	314	ERR5323734	14408	C	T	1	2021-02-07	United Kingdom
ORF1ab_1383_R	ORF1ab	1383	ERR5323734	17615	A	G	1	2021-02-07	United Kingdom
S_68_NA	S	68	ERR5323734	21764	A	-TACATG	0,997026	2021-02-07	United Kingdom
S_143_NA	S	143	ERR5323734	21990	T	-TTA	0,998309	2021-02-07	United Kingdom
S_501_Y	S	501	ERR5323734	23063	A	T	0,99981	2021-02-07	United Kingdom
S_570_D	S	570	ERR5323734	23271	C	A	0,999856	2021-02-07	United Kingdom
S_614_G	S	614	ERR5323734	23403	A	G	0,999929	2021-02-07	United Kingdom
S_681_H	S	681	ERR5323734	23604	C	A	1	2021-02-07	United Kingdom
S_716_I	S	716	ERR5323734	23709	C	T	1	2021-02-07	United Kingdom
S_982_A	S	982	ERR5323734	24506	T	G	1	2021-02-07	United Kingdom
S_1118_H	S	1118	ERR5323734	24914	G	C	0,999844	2021-02-07	United Kingdom
S_1214_G	S	1214	ERR5323734	25202	T	G	0,179379	2021-02-07	United Kingdom
ORF3a_15_F	ORF3a	15	ERR5323734	25437	G	T	1	2021-02-07	United Kingdom
ORF3a_226_D	ORF3a	226	ERR5323734	26070	A	C	0,112927	2021-02-07	United Kingdom
ORF8_27_*	ORF8	27	ERR5323734	27972	C	T	1	2021-02-07	United Kingdom
ORF8_52_I	ORF8	52	ERR5323734	28048	G	T	1	2021-02-07	United Kingdom
ORF8_73_C	ORF8	73	ERR5323734	28111	A	G	0,999783	2021-02-07	United Kingdom
N_3_H	N	3	ERR5323734	28280	G	C	1	2021-02-07	United Kingdom
N_3_V	N	3	ERR5323734	28281	A	T	0,999623	2021-02-07	United Kingdom
N_3_E	N	3	ERR5323734	28282	T	A	0,999407	2021-02-07	United Kingdom
N_203_K	N	203	ERR5323734	28881	G	A	0,995569	2021-02-07	United Kingdom
N_204_R	N	204	ERR5323734	28883	G	C	1	2021-02-07	United Kingdom
N_235_F	N	235	ERR5323734	28977	C	T	1	2021-02-07	United Kingdom
ORF1ab_110_Y	ORF1ab	110	ERR5323738	593	C	T	0,999795	2021-02-07	United Kingdom
ORF1ab_971_L	ORF1ab	971	ERR5323738	3177	C	T	0,99986	2021-02-07	United Kingdom
ORF1ab_1001_I	ORF1ab	1001	ERR5323738	3267	C	T	0,998601	2021-02-07	United Kingdom
ORF1ab_1708_D	ORF1ab	1708	ERR5323738	5388	C	A	1	2021-02-07	United Kingdom
ORF1ab_2230_T	ORF1ab	2230	ERR5323738	6954	T	C	0,999236	2021-02-07	United Kingdom
ORF1ab_3012_K	ORF1ab	3012	ERR5323738	9300	G	A	0,999616	2021-02-07	United Kingdom
ORF1ab_3674_NA	ORF1ab	3674	ERR5323738	11287	G	-TCTGGTTTT	0,995237	2021-02-07	United Kingdom
ORF1ab_314_L	ORF1ab	314	ERR5323738	14408	C	T	1	2021-02-07	United Kingdom
ORF1ab_2539_Q	ORF1ab	2539	ERR5323738	21082	G	C	1	2021-02-07	United Kingdom
ORF1ab_2539_V	ORF1ab	2539	ERR5323738	21083	A	T	0,999795	2021-02-07	United Kingdom
S_68_NA	S	68	ERR5323738	21764	A	-TACATG	0,996446	2021-02-07	United Kingdom
S_143_NA	S	143	ERR5323738	21990	T	-TTA	0,998778	2021-02-07	United Kingdom
S_501_Y	S	501	ERR5323738	23063	A	T	0,999745	2021-02-07	United Kingdom
S_570_D	S	570	ERR5323738	23271	C	A	0,999904	2021-02-07	United Kingdom
S_614_G	S	614	ERR5323738	23403	A	G	0,999572	2021-02-07	United Kingdom
S_681_H	S	681	ERR5323738	23604	C	A	0,999848	2021-02-07	United Kingdom
S_716_I	S	716	ERR5323738	23709	C	T	0,999847	2021-02-07	United Kingdom
S_982_A	S	982	ERR5323738	24506	T	G	1	2021-02-07	United Kingdom
S_1118_H	S	1118	ERR5323738	24914	G	C	0,99953	2021-02-07	United Kingdom
S_1214_G	S	1214	ERR5323738	25202	T	G	0,185077	2021-02-07	United Kingdom
ORF8_27_*	ORF8	27	ERR5323738	27972	C	T	1	2021-02-07	United Kingdom
ORF8_52_I	ORF8	52	ERR5323738	28048	G	T	0,998986	2021-02-07	United Kingdom
ORF8_73_C	ORF8	73	ERR5323738	28111	A	G	0,999555	2021-02-07	United Kingdom
N_3_H	N	3	ERR5323738	28280	G	C	1	2021-02-07	United Kingdom
N_3_V	N	3	ERR5323738	28281	A	T	0,999907	2021-02-07	United Kingdom
N_3_E	N	3	ERR5323738	28282	T	A	0,999907	2021-02-07	United Kingdom
N_203_K	N	203	ERR5323738	28881	G	A	0,998444	2021-02-07	United Kingdom
N_204_R	N	204	ERR5323738	28883	G	C	0,999746	2021-02-07	United Kingdom
N_235_F	N	235	ERR5323738	28977	C	T	1	2021-02-07	United Kingdom
ORF1ab_161_R	ORF1ab	161	ERR5323739	746	T	C	0,999759	2021-02-08	United Kingdom
ORF1ab_1001_I	ORF1ab	1001	ERR5323739	3267	C	T	0,999927	2021-02-08	United Kingdom
ORF1ab_1708_D	ORF1ab	1708	ERR5323739	5388	C	A	1	2021-02-08	United Kingdom
ORF1ab_1806_V	ORF1ab	1806	ERR5323739	5681	A	G	0,999873	2021-02-08	United Kingdom
ORF1ab_2230_T	ORF1ab	2230	ERR5323739	6954	T	C	0,999867	2021-02-08	United Kingdom
ORF1ab_2607_K	ORF1ab	2607	ERR5323739	8084	G	A	0,999869	2021-02-08	United Kingdom
ORF1ab_3674_NA	ORF1ab	3674	ERR5323739	11287	G	-TCTGGTTTT	0,998752	2021-02-08	United Kingdom
ORF1ab_314_L	ORF1ab	314	ERR5323739	14408	C	T	0,999472	2021-02-08	United Kingdom
ORF1ab_1383_R	ORF1ab	1383	ERR5323739	17615	A	G	0,999751	2021-02-08	United Kingdom
S_68_NA	S	68	ERR5323739	21764	A	-TACATG	0,996997	2021-02-08	United Kingdom
S_143_NA	S	143	ERR5323739	21990	T	-TTA	0,999705	2021-02-08	United Kingdom
S_501_Y	S	501	ERR5323739	23063	A	T	0,999585	2021-02-08	United Kingdom
S_570_D	S	570	ERR5323739	23271	C	A	0,999752	2021-02-08	United Kingdom
S_614_G	S	614	ERR5323739	23403	A	G	0,999952	2021-02-08	United Kingdom
S_681_H	S	681	ERR5323739	23604	C	A	0,999835	2021-02-08	United Kingdom
S_716_I	S	716	ERR5323739	23709	C	T	0,999678	2021-02-08	United Kingdom
S_982_A	S	982	ERR5323739	24506	T	G	0,999885	2021-02-08	United Kingdom
S_1118_H	S	1118	ERR5323739	24914	G	C	0,999919	2021-02-08	United Kingdom
S_1214_G	S	1214	ERR5323739	25202	T	G	0,214189	2021-02-08	United Kingdom
ORF8_27_*	ORF8	27	ERR5323739	27972	C	T	1	2021-02-08	United Kingdom
ORF8_52_I	ORF8	52	ERR5323739	28048	G	T	0,998713	2021-02-08	United Kingdom
ORF8_73_C	ORF8	73	ERR5323739	28111	A	G	0,999828	2021-02-08	United Kingdom
N_3_H	N	3	ERR5323739	28280	G	C	1	2021-02-08	United Kingdom
N_3_V	N	3	ERR5323739	28281	A	T	0,999957	2021-02-08	United Kingdom
N_3_E	N	3	ERR5323739	28282	T	A	0,999615	2021-02-08	United Kingdom
N_203_K	N	203	ERR5323739	28881	G	A	0,996869	2021-02-08	United Kingdom
N_204_R	N	204	ERR5323739	28883	G	C	0,999782	2021-02-08	United Kingdom
N_235_F	N	235	ERR5323739	28977	C	T	1	2021-02-08	United Kingdom
ORF1ab_1001_I	ORF1ab	1001	ERR5323744	3267	C	T	1	2021-02-08	United Kingdom
ORF1ab_1572_I	ORF1ab	1572	ERR5323744	4980	C	T	1	2021-02-08	United Kingdom
ORF1ab_1708_D	ORF1ab	1708	ERR5323744	5388	C	A	1	2021-02-08	United Kingdom
ORF1ab_1763_N	ORF1ab	1763	ERR5323744	5554	G	T	0,998582	2021-02-08	United Kingdom
ORF1ab_2230_T	ORF1ab	2230	ERR5323744	6954	T	C	0,999731	2021-02-08	United Kingdom
ORF1ab_3674_NA	ORF1ab	3674	ERR5323744	11287	G	-TCTGGTTTT	0,999723	2021-02-08	United Kingdom
ORF1ab_314_L	ORF1ab	314	ERR5323744	14408	C	T	0,999221	2021-02-08	United Kingdom
ORF1ab_2222_V	ORF1ab	2222	ERR5323744	20132	C	T	1	2021-02-08	United Kingdom
ORF1ab_2339_P	ORF1ab	2339	ERR5323744	20482	T	C	0,0673632	2021-02-08	United Kingdom
S_68_NA	S	68	ERR5323744	21764	A	-TACATG	0,998341	2021-02-08	United Kingdom
S_143_NA	S	143	ERR5323744	21990	T	-TTA	0,99959	2021-02-08	United Kingdom
S_501_Y	S	501	ERR5323744	23063	A	T	0,9996	2021-02-08	United Kingdom
S_570_D	S	570	ERR5323744	23271	C	A	0,999806	2021-02-08	United Kingdom
S_614_G	S	614	ERR5323744	23403	A	G	1	2021-02-08	United Kingdom
S_681_H	S	681	ERR5323744	23604	C	A	1	2021-02-08	United Kingdom
S_716_I	S	716	ERR5323744	23709	C	T	0,99944	2021-02-08	United Kingdom
S_982_A	S	982	ERR5323744	24506	T	G	1	2021-02-08	United Kingdom
S_1118_H	S	1118	ERR5323744	24914	G	C	0,999921	2021-02-08	United Kingdom
S_1214_G	S	1214	ERR5323744	25202	T	G	0,15678	2021-02-08	United Kingdom
ORF8_27_*	ORF8	27	ERR5323744	27972	C	T	0,999671	2021-02-08	United Kingdom
ORF8_52_I	ORF8	52	ERR5323744	28048	G	T	1	2021-02-08	United Kingdom
ORF8_73_C	ORF8	73	ERR5323744	28111	A	G	0,999889	2021-02-08	United Kingdom
N_3_H	N	3	ERR5323744	28280	G	C	0,999902	2021-02-08	United Kingdom
N_3_V	N	3	ERR5323744	28281	A	T	0,999653	2021-02-08	United Kingdom
N_3_E	N	3	ERR5323744	28282	T	A	0,999752	2021-02-08	United Kingdom
N_203_K	N	203	ERR5323744	28881	G	A	0,998153	2021-02-08	United Kingdom
N_204_R	N	204	ERR5323744	28883	G	C	0,999398	2021-02-08	United Kingdom
N_235_F	N	235	ERR5323744	28977	C	T	1	2021-02-08	United Kingdom
ORF1ab_438_I	ORF1ab	438	ERR5323748	1577	G	A	0,239938	2021-02-09	United Kingdom
ORF1ab_1001_I	ORF1ab	1001	ERR5323748	3267	C	T	0,999124	2021-02-09	United Kingdom
ORF1ab_1114_F	ORF1ab	1114	ERR5323748	3606	G	T	1	2021-02-09	United Kingdom
ORF1ab_1497_L	ORF1ab	1497	ERR5323748	4755	C	T	1	2021-02-09	United Kingdom
ORF1ab_1708_D	ORF1ab	1708	ERR5323748	5388	C	A	1	2021-02-09	United Kingdom
ORF1ab_2230_T	ORF1ab	2230	ERR5323748	6954	T	C	1	2021-02-09	United Kingdom
ORF1ab_3674_NA	ORF1ab	3674	ERR5323748	11287	G	-TCTGGTTTT	0,999732	2021-02-09	United Kingdom
ORF1ab_314_L	ORF1ab	314	ERR5323748	14408	C	T	1	2021-02-09	United Kingdom
ORF1ab_2662_C	ORF1ab	2662	ERR5323748	21451	G	T	1	2021-02-09	United Kingdom
S_18_F	S	18	ERR5323748	21614	C	T	1	2021-02-09	United Kingdom
S_68_NA	S	68	ERR5323748	21764	A	-TACATG	0,99484	2021-02-09	United Kingdom
S_143_NA	S	143	ERR5323748	21990	T	-TTA	0,999486	2021-02-09	United Kingdom
S_501_Y	S	501	ERR5323748	23063	A	T	0,99901	2021-02-09	United Kingdom
S_570_D	S	570	ERR5323748	23271	C	A	1	2021-02-09	United Kingdom
S_614_G	S	614	ERR5323748	23403	A	G	1	2021-02-09	United Kingdom
S_681_H	S	681	ERR5323748	23604	C	A	1	2021-02-09	United Kingdom
S_716_I	S	716	ERR5323748	23709	C	T	1	2021-02-09	United Kingdom
S_982_A	S	982	ERR5323748	24506	T	G	1	2021-02-09	United Kingdom
S_1118_H	S	1118	ERR5323748	24914	G	C	0,99961	2021-02-09	United Kingdom
S_1214_G	S	1214	ERR5323748	25202	T	G	0,147917	2021-02-09	United Kingdom
ORF7a_4_NA	ORF7a	4	ERR5323748	27404	T	-TCTTTTCTTGGCACTGATAACACTCGCTACTTGTGAGCTTTATCACTACCAAGAGTG	0,996937	2021-02-09	United Kingdom
ORF8_27_*	ORF8	27	ERR5323748	27972	C	T	1	2021-02-09	United Kingdom
ORF8_52_I	ORF8	52	ERR5323748	28048	G	T	1	2021-02-09	United Kingdom
ORF8_73_C	ORF8	73	ERR5323748	28111	A	G	0,999917	2021-02-09	United Kingdom
N_3_H	N	3	ERR5323748	28280	G	C	0,999839	2021-02-09	United Kingdom
N_3_V	N	3	ERR5323748	28281	A	T	0,999677	2021-02-09	United Kingdom
N_3_E	N	3	ERR5323748	28282	T	A	0,999919	2021-02-09	United Kingdom
N_203_K	N	203	ERR5323748	28881	G	A	1	2021-02-09	United Kingdom
N_204_R	N	204	ERR5323748	28883	G	C	1	2021-02-09	United Kingdom
N_235_F	N	235	ERR5323748	28977	C	T	1	2021-02-09	United Kingdom
ORF1ab_1001_I	ORF1ab	1001	ERR5323752	3267	C	T	0,999931	2021-02-07	United Kingdom
ORF1ab_1708_D	ORF1ab	1708	ERR5323752	5388	C	A	0,999481	2021-02-07	United Kingdom
ORF1ab_2230_T	ORF1ab	2230	ERR5323752	6954	T	C	0,999885	2021-02-07	United Kingdom
ORF1ab_3310_K	ORF1ab	3310	ERR5323752	10193	G	A	0,999626	2021-02-07	United Kingdom
ORF1ab_3310_D	ORF1ab	3310	ERR5323752	10195	A	T	0,99982	2021-02-07	United Kingdom
ORF1ab_3674_NA	ORF1ab	3674	ERR5323752	11287	G	-TCTGGTTTT	0,995756	2021-02-07	United Kingdom
ORF1ab_314_L	ORF1ab	314	ERR5323752	14408	C	T	0,999745	2021-02-07	United Kingdom
S_68_NA	S	68	ERR5323752	21764	A	-TACATG	0,997635	2021-02-07	United Kingdom
S_143_NA	S	143	ERR5323752	21990	T	-TTA	0,997001	2021-02-07	United Kingdom
S_501_Y	S	501	ERR5323752	23063	A	T	0,999881	2021-02-07	United Kingdom
S_570_D	S	570	ERR5323752	23271	C	A	0,999895	2021-02-07	United Kingdom
S_614_G	S	614	ERR5323752	23403	A	G	0,999948	2021-02-07	United Kingdom
S_681_H	S	681	ERR5323752	23604	C	A	1	2021-02-07	United Kingdom
S_716_I	S	716	ERR5323752	23709	C	T	0,999869	2021-02-07	United Kingdom
S_982_A	S	982	ERR5323752	24506	T	G	0,999599	2021-02-07	United Kingdom
S_1118_H	S	1118	ERR5323752	24914	G	C	0,999756	2021-02-07	United Kingdom
S_1214_G	S	1214	ERR5323752	25202	T	G	0,113848	2021-02-07	United Kingdom
ORF8_27_*	ORF8	27	ERR5323752	27972	C	T	0,999086	2021-02-07	United Kingdom
ORF8_52_I	ORF8	52	ERR5323752	28048	G	T	1	2021-02-07	United Kingdom
ORF8_73_C	ORF8	73	ERR5323752	28111	A	G	0,999643	2021-02-07	United Kingdom
N_3_H	N	3	ERR5323752	28280	G	C	0,999716	2021-02-07	United Kingdom
N_3_V	N	3	ERR5323752	28281	A	T	0,999755	2021-02-07	United Kingdom
N_3_E	N	3	ERR5323752	28282	T	A	0,999631	2021-02-07	United Kingdom
N_203_K	N	203	ERR5323752	28881	G	A	0,998814	2021-02-07	United Kingdom
N_204_R	N	204	ERR5323752	28883	G	C	0,999354	2021-02-07	United Kingdom
N_235_F	N	235	ERR5323752	28977	C	T	1	2021-02-07	United Kingdom
ORF1ab_124_C	ORF1ab	124	ERR5323759	635	C	T	0,0555276	2021-02-07	United Kingdom
ORF1ab_1001_I	ORF1ab	1001	ERR5323759	3267	C	T	1	2021-02-07	United Kingdom
ORF1ab_1708_D	ORF1ab	1708	ERR5323759	5388	C	A	1	2021-02-07	United Kingdom
ORF1ab_2230_T	ORF1ab	2230	ERR5323759	6954	T	C	1	2021-02-07	United Kingdom
ORF1ab_3674_NA	ORF1ab	3674	ERR5323759	11287	G	-TCTGGTTTT	0,997605	2021-02-07	United Kingdom
ORF1ab_314_L	ORF1ab	314	ERR5323759	14408	C	T	1	2021-02-07	United Kingdom
ORF1ab_1383_R	ORF1ab	1383	ERR5323759	17615	A	G	1	2021-02-07	United Kingdom
S_68_NA	S	68	ERR5323759	21764	A	-TACATG	0,998858	2021-02-07	United Kingdom
S_143_NA	S	143	ERR5323759	21990	T	-TTA	0,989045	2021-02-07	United Kingdom
S_501_Y	S	501	ERR5323759	23063	A	T	0,999859	2021-02-07	United Kingdom
S_570_D	S	570	ERR5323759	23271	C	A	0,999876	2021-02-07	United Kingdom
S_614_G	S	614	ERR5323759	23403	A	G	0,999877	2021-02-07	United Kingdom
S_681_H	S	681	ERR5323759	23604	C	A	1	2021-02-07	United Kingdom
S_716_I	S	716	ERR5323759	23709	C	T	1	2021-02-07	United Kingdom
S_982_A	S	982	ERR5323759	24506	T	G	1	2021-02-07	United Kingdom
S_1118_H	S	1118	ERR5323759	24914	G	C	0,999931	2021-02-07	United Kingdom
S_1214_G	S	1214	ERR5323759	25202	T	G	0,215417	2021-02-07	United Kingdom
ORF8_27_*	ORF8	27	ERR5323759	27972	C	T	1	2021-02-07	United Kingdom
ORF8_52_I	ORF8	52	ERR5323759	28048	G	T	0,999738	2021-02-07	United Kingdom
ORF8_73_C	ORF8	73	ERR5323759	28111	A	G	1	2021-02-07	United Kingdom
N_3_H	N	3	ERR5323759	28280	G	C	0,999952	2021-02-07	United Kingdom
N_3_V	N	3	ERR5323759	28281	A	T	0,999809	2021-02-07	United Kingdom
N_3_E	N	3	ERR5323759	28282	T	A	0,999904	2021-02-07	United Kingdom
N_203_K	N	203	ERR5323759	28881	G	A	0,998368	2021-02-07	United Kingdom
N_204_R	N	204	ERR5323759	28883	G	C	0,99936	2021-02-07	United Kingdom
N_235_F	N	235	ERR5323759	28977	C	T	1	2021-02-07	United Kingdom
ORF1ab_1001_I	ORF1ab	1001	ERR5323763	3267	C	T	0,999904	2021-02-07	United Kingdom
ORF1ab_1708_D	ORF1ab	1708	ERR5323763	5388	C	A	1	2021-02-07	United Kingdom
ORF1ab_2230_T	ORF1ab	2230	ERR5323763	6954	T	C	0,999335	2021-02-07	United Kingdom
ORF1ab_3674_NA	ORF1ab	3674	ERR5323763	11287	G	-TCTGGTTTT	0,999708	2021-02-07	United Kingdom
ORF1ab_314_L	ORF1ab	314	ERR5323763	14408	C	T	1	2021-02-07	United Kingdom
S_68_NA	S	68	ERR5323763	21764	A	-TACATG	0,997736	2021-02-07	United Kingdom
S_143_NA	S	143	ERR5323763	21990	T	-TTA	0,998393	2021-02-07	United Kingdom
S_501_Y	S	501	ERR5323763	23063	A	T	0,999846	2021-02-07	United Kingdom
S_570_D	S	570	ERR5323763	23271	C	A	0,999875	2021-02-07	United Kingdom
S_614_G	S	614	ERR5323763	23403	A	G	0,999878	2021-02-07	United Kingdom
S_681_H	S	681	ERR5323763	23604	C	A	0,999647	2021-02-07	United Kingdom
S_716_I	S	716	ERR5323763	23709	C	T	0,999826	2021-02-07	United Kingdom
S_982_A	S	982	ERR5323763	24506	T	G	1	2021-02-07	United Kingdom
S_1118_H	S	1118	ERR5323763	24914	G	C	0,999839	2021-02-07	United Kingdom
S_1214_G	S	1214	ERR5323763	25202	T	G	0,193431	2021-02-07	United Kingdom
ORF8_27_*	ORF8	27	ERR5323763	27972	C	T	0,999633	2021-02-07	United Kingdom
ORF8_52_I	ORF8	52	ERR5323763	28048	G	T	1	2021-02-07	United Kingdom
ORF8_68_*	ORF8	68	ERR5323763	28095	A	T	0,998198	2021-02-07	United Kingdom
ORF8_73_C	ORF8	73	ERR5323763	28111	A	G	0,999941	2021-02-07	United Kingdom
N_3_H	N	3	ERR5323763	28280	G	C	0,999848	2021-02-07	United Kingdom
N_3_V	N	3	ERR5323763	28281	A	T	0,999898	2021-02-07	United Kingdom
N_3_E	N	3	ERR5323763	28282	T	A	0,999898	2021-02-07	United Kingdom
N_203_K	N	203	ERR5323763	28881	G	A	0,999619	2021-02-07	United Kingdom
N_204_R	N	204	ERR5323763	28883	G	C	1	2021-02-07	United Kingdom
N_235_F	N	235	ERR5323763	28977	C	T	1	2021-02-07	United Kingdom
ORF1ab_681_F	ORF1ab	681	ERR5323765	2306	C	T	1	2021-02-07	United Kingdom
ORF1ab_730_F	ORF1ab	730	ERR5323765	2453	C	T	1	2021-02-07	United Kingdom
ORF1ab_1001_I	ORF1ab	1001	ERR5323765	3267	C	T	1	2021-02-07	United Kingdom
ORF1ab_1708_D	ORF1ab	1708	ERR5323765	5388	C	A	1	2021-02-07	United Kingdom
ORF1ab_2114_F	ORF1ab	2114	ERR5323765	6606	C	T	1	2021-02-07	United Kingdom
ORF1ab_2230_T	ORF1ab	2230	ERR5323765	6954	T	C	1	2021-02-07	United Kingdom
ORF1ab_3603_NA	ORF1ab	3603	ERR5323765	11074	C	+TT	0,050016	2021-02-07	United Kingdom
ORF1ab_3674_NA	ORF1ab	3674	ERR5323765	11287	G	-TCTGGTTTT	0,998899	2021-02-07	United Kingdom
ORF1ab_4015_NA	ORF1ab	4015	ERR5323765	12309	A	-G	0,052302	2021-02-07	United Kingdom
ORF1ab_314_L	ORF1ab	314	ERR5323765	14408	C	T	1	2021-02-07	United Kingdom
ORF1ab_845_H	ORF1ab	845	ERR5323765	16001	T	A	0,110902	2021-02-07	United Kingdom
ORF1ab_1540_I	ORF1ab	1540	ERR5323765	18086	C	T	0,0562771	2021-02-07	United Kingdom
ORF1ab_1555_I	ORF1ab	1555	ERR5323765	18131	C	T	1	2021-02-07	United Kingdom
ORF1ab_1959_V	ORF1ab	1959	ERR5323765	19343	C	T	0,0530071	2021-02-07	United Kingdom
ORF1ab_2341_R	ORF1ab	2341	ERR5323765	20488	T	C	0,0512387	2021-02-07	United Kingdom
S_68_NA	S	68	ERR5323765	21764	A	-TACATG	0,998096	2021-02-07	United Kingdom
S_143_NA	S	143	ERR5323765	21990	T	-TTA	0,998112	2021-02-07	United Kingdom
S_209_NA	S	209	ERR5323765	22188	C	-TAT	0,0965365	2021-02-07	United Kingdom
S_501_Y	S	501	ERR5323765	23063	A	T	0,999395	2021-02-07	United Kingdom
S_570_D	S	570	ERR5323765	23271	C	A	1	2021-02-07	United Kingdom
S_614_G	S	614	ERR5323765	23403	A	G	1	2021-02-07	United Kingdom
S_681_H	S	681	ERR5323765	23604	C	A	1	2021-02-07	United Kingdom
S_716_I	S	716	ERR5323765	23709	C	T	0,998802	2021-02-07	United Kingdom
S_982_A	S	982	ERR5323765	24506	T	G	1	2021-02-07	United Kingdom
S_1118_H	S	1118	ERR5323765	24914	G	C	0,999258	2021-02-07	United Kingdom
S_1214_G	S	1214	ERR5323765	25202	T	G	0,114754	2021-02-07	United Kingdom
ORF8_27_*	ORF8	27	ERR5323765	27972	C	T	1	2021-02-07	United Kingdom
ORF8_52_I	ORF8	52	ERR5323765	28048	G	T	1	2021-02-07	United Kingdom
ORF8_73_C	ORF8	73	ERR5323765	28111	A	G	1	2021-02-07	United Kingdom
N_3_H	N	3	ERR5323765	28280	G	C	1	2021-02-07	United Kingdom
N_3_V	N	3	ERR5323765	28281	A	T	0,999868	2021-02-07	United Kingdom
N_3_E	N	3	ERR5323765	28282	T	A	0,999735	2021-02-07	United Kingdom
N_203_K	N	203	ERR5323765	28881	G	A	1	2021-02-07	United Kingdom
N_204_R	N	204	ERR5323765	28883	G	C	1	2021-02-07	United Kingdom
N_235_F	N	235	ERR5323765	28977	C	T	1	2021-02-07	United Kingdom
ORF1ab_1001_I	ORF1ab	1001	ERR5323766	3267	C	T	1	2021-02-09	United Kingdom
ORF1ab_1708_D	ORF1ab	1708	ERR5323766	5388	C	A	1	2021-02-09	United Kingdom
ORF1ab_2230_T	ORF1ab	2230	ERR5323766	6954	T	C	0,999838	2021-02-09	United Kingdom
ORF1ab_3674_NA	ORF1ab	3674	ERR5323766	11287	G	-TCTGGTTTT	0,999502	2021-02-09	United Kingdom
ORF1ab_314_L	ORF1ab	314	ERR5323766	14408	C	T	0,998966	2021-02-09	United Kingdom
ORF1ab_1383_R	ORF1ab	1383	ERR5323766	17615	A	G	1	2021-02-09	United Kingdom
S_68_NA	S	68	ERR5323766	21764	A	-TACATG	0,997827	2021-02-09	United Kingdom
S_143_NA	S	143	ERR5323766	21990	T	-TTA	0,997698	2021-02-09	United Kingdom
S_501_Y	S	501	ERR5323766	23063	A	T	0,999711	2021-02-09	United Kingdom
S_570_D	S	570	ERR5323766	23271	C	A	0,999867	2021-02-09	United Kingdom
S_614_G	S	614	ERR5323766	23403	A	G	0,999935	2021-02-09	United Kingdom
S_681_H	S	681	ERR5323766	23604	C	A	1	2021-02-09	United Kingdom
S_716_I	S	716	ERR5323766	23709	C	T	0,999666	2021-02-09	United Kingdom
S_982_A	S	982	ERR5323766	24506	T	G	1	2021-02-09	United Kingdom
S_1118_H	S	1118	ERR5323766	24914	G	C	0,999911	2021-02-09	United Kingdom
S_1214_G	S	1214	ERR5323766	25202	T	G	0,16696	2021-02-09	United Kingdom
ORF8_27_*	ORF8	27	ERR5323766	27972	C	T	1	2021-02-09	United Kingdom
ORF8_52_I	ORF8	52	ERR5323766	28048	G	T	1	2021-02-09	United Kingdom
ORF8_73_C	ORF8	73	ERR5323766	28111	A	G	0,999898	2021-02-09	United Kingdom
N_3_H	N	3	ERR5323766	28280	G	C	0,999421	2021-02-09	United Kingdom
N_3_V	N	3	ERR5323766	28281	A	T	0,999825	2021-02-09	United Kingdom
N_3_E	N	3	ERR5323766	28282	T	A	0,999709	2021-02-09	United Kingdom
N_151_L	N	151	ERR5323766	28725	C	T	0,999661	2021-02-09	United Kingdom
N_203_K	N	203	ERR5323766	28881	G	A	0,998118	2021-02-09	United Kingdom
N_204_R	N	204	ERR5323766	28883	G	C	0,999631	2021-02-09	United Kingdom
N_235_F	N	235	ERR5323766	28977	C	T	1	2021-02-09	United Kingdom
ORF1ab_1001_I	ORF1ab	1001	ERR5323769	3267	C	T	0,999923	2021-02-08	United Kingdom
ORF1ab_1125_C	ORF1ab	1125	ERR5323769	3638	G	T	1	2021-02-08	United Kingdom
ORF1ab_1708_D	ORF1ab	1708	ERR5323769	5388	C	A	1	2021-02-08	United Kingdom
ORF1ab_2230_T	ORF1ab	2230	ERR5323769	6954	T	C	0,999763	2021-02-08	United Kingdom
ORF1ab_3674_NA	ORF1ab	3674	ERR5323769	11287	G	-TCTGGTTTT	0,998625	2021-02-08	United Kingdom
ORF1ab_314_L	ORF1ab	314	ERR5323769	14408	C	T	0,999258	2021-02-08	United Kingdom
S_68_NA	S	68	ERR5323769	21764	A	-TACATG	0,997866	2021-02-08	United Kingdom
S_143_NA	S	143	ERR5323769	21990	T	-TTA	0,996832	2021-02-08	United Kingdom
S_501_Y	S	501	ERR5323769	23063	A	T	0,999621	2021-02-08	United Kingdom
S_570_D	S	570	ERR5323769	23271	C	A	0,999937	2021-02-08	United Kingdom
S_614_G	S	614	ERR5323769	23403	A	G	0,999876	2021-02-08	United Kingdom
S_681_H	S	681	ERR5323769	23604	C	A	0,999473	2021-02-08	United Kingdom
S_716_I	S	716	ERR5323769	23709	C	T	0,999736	2021-02-08	United Kingdom
S_982_A	S	982	ERR5323769	24506	T	G	0,999886	2021-02-08	United Kingdom
S_1118_H	S	1118	ERR5323769	24914	G	C	0,999913	2021-02-08	United Kingdom
S_1214_G	S	1214	ERR5323769	25202	T	G	0,133921	2021-02-08	United Kingdom
ORF8_27_*	ORF8	27	ERR5323769	27972	C	T	0,999763	2021-02-08	United Kingdom
ORF8_52_I	ORF8	52	ERR5323769	28048	G	T	0,999763	2021-02-08	United Kingdom
ORF8_73_C	ORF8	73	ERR5323769	28111	A	G	0,999714	2021-02-08	United Kingdom
N_3_H	N	3	ERR5323769	28280	G	C	0,999943	2021-02-08	United Kingdom
N_3_V	N	3	ERR5323769	28281	A	T	0,999714	2021-02-08	United Kingdom
N_3_E	N	3	ERR5323769	28282	T	A	1	2021-02-08	United Kingdom
N_203_K	N	203	ERR5323769	28881	G	A	0,999438	2021-02-08	United Kingdom
N_204_R	N	204	ERR5323769	28883	G	C	0,999723	2021-02-08	United Kingdom
N_235_F	N	235	ERR5323769	28977	C	T	1	2021-02-08	United Kingdom
ORF1ab_124_C	ORF1ab	124	ERR5323773	635	C	T	0,0514221	2021-02-08	United Kingdom
ORF1ab_892_S	ORF1ab	892	ERR5323773	2939	C	T	1	2021-02-08	United Kingdom
ORF1ab_1559_F	ORF1ab	1559	ERR5323773	4940	C	T	1	2021-02-08	United Kingdom
ORF1ab_3655_I	ORF1ab	3655	ERR5323773	11230	G	T	0,999628	2021-02-08	United Kingdom
ORF1ab_3667_F	ORF1ab	3667	ERR5323773	11266	G	T	0,999851	2021-02-08	United Kingdom
ORF1ab_3752_I	ORF1ab	3752	ERR5323773	11521	G	T	0,999748	2021-02-08	United Kingdom
S_102_I	S	102	ERR5323773	21867	G	T	1	2021-02-08	United Kingdom
S_157_L	S	157	ERR5323773	22033	C	A	0,999649	2021-02-08	United Kingdom
S_367_F	S	367	ERR5323773	22661	G	T	0,999583	2021-02-08	United Kingdom
S_484_K	S	484	ERR5323773	23012	G	A	0,999754	2021-02-08	United Kingdom
S_613_H	S	613	ERR5323773	23401	G	T	0,999782	2021-02-08	United Kingdom
S_681_R	S	681	ERR5323773	23604	C	G	1	2021-02-08	United Kingdom
S_1214_G	S	1214	ERR5323773	25202	T	G	0,172881	2021-02-08	United Kingdom
ORF8_92_K	ORF8	92	ERR5323773	28167	G	A	0,999939	2021-02-08	United Kingdom
N_202_N	N	202	ERR5323773	28878	G	A	0,996234	2021-02-08	United Kingdom
ORF1ab_1001_I	ORF1ab	1001	ERR5323779	3267	C	T	1	2021-02-08	United Kingdom
ORF1ab_1708_D	ORF1ab	1708	ERR5323779	5388	C	A	0,999405	2021-02-08	United Kingdom
ORF1ab_2230_T	ORF1ab	2230	ERR5323779	6954	T	C	0,999857	2021-02-08	United Kingdom
ORF1ab_3674_NA	ORF1ab	3674	ERR5323779	11287	G	-TCTGGTTTT	0,992754	2021-02-08	United Kingdom
ORF1ab_314_L	ORF1ab	314	ERR5323779	14408	C	T	0,999362	2021-02-08	United Kingdom
S_18_F	S	18	ERR5323779	21614	C	T	0,999893	2021-02-08	United Kingdom
S_68_NA	S	68	ERR5323779	21764	A	-TACATG	0,997866	2021-02-08	United Kingdom
S_143_NA	S	143	ERR5323779	21990	T	-TTA	0,997762	2021-02-08	United Kingdom
S_501_Y	S	501	ERR5323779	23063	A	T	0,999641	2021-02-08	United Kingdom
S_570_D	S	570	ERR5323779	23271	C	A	0,999752	2021-02-08	United Kingdom
S_614_G	S	614	ERR5323779	23403	A	G	0,999756	2021-02-08	United Kingdom
S_681_H	S	681	ERR5323779	23604	C	A	1	2021-02-08	United Kingdom
S_716_I	S	716	ERR5323779	23709	C	T	0,999723	2021-02-08	United Kingdom
S_982_A	S	982	ERR5323779	24506	T	G	0,999897	2021-02-08	United Kingdom
S_1118_H	S	1118	ERR5323779	24914	G	C	0,999856	2021-02-08	United Kingdom
S_1214_G	S	1214	ERR5323779	25202	T	G	0,231894	2021-02-08	United Kingdom
ORF7a_4_NA	ORF7a	4	ERR5323779	27404	T	-TCTTTTCTTGGCACTGATAACACTCGCTACTTGTGAGCTTTATCACTACCAAGAGTG	0,997291	2021-02-08	United Kingdom
ORF8_27_*	ORF8	27	ERR5323779	27972	C	T	0,999395	2021-02-08	United Kingdom
ORF8_52_I	ORF8	52	ERR5323779	28048	G	T	0,999604	2021-02-08	United Kingdom
ORF8_73_C	ORF8	73	ERR5323779	28111	A	G	0,999782	2021-02-08	United Kingdom
N_3_H	N	3	ERR5323779	28280	G	C	0,999437	2021-02-08	United Kingdom
N_3_V	N	3	ERR5323779	28281	A	T	0,999811	2021-02-08	United Kingdom
N_3_E	N	3	ERR5323779	28282	T	A	0,99951	2021-02-08	United Kingdom
N_203_K	N	203	ERR5323779	28881	G	A	0,999468	2021-02-08	United Kingdom
N_204_R	N	204	ERR5323779	28883	G	C	0,999654	2021-02-08	United Kingdom
N_235_F	N	235	ERR5323779	28977	C	T	0,99963	2021-02-08	United Kingdom
ORF1ab_730_F	ORF1ab	730	ERR5323783	2453	C	T	0,999359	2021-02-07	United Kingdom
ORF1ab_1001_I	ORF1ab	1001	ERR5323783	3267	C	T	1	2021-02-07	United Kingdom
ORF1ab_1708_D	ORF1ab	1708	ERR5323783	5388	C	A	1	2021-02-07	United Kingdom
ORF1ab_2230_T	ORF1ab	2230	ERR5323783	6954	T	C	0,999696	2021-02-07	United Kingdom
ORF1ab_3674_NA	ORF1ab	3674	ERR5323783	11287	G	-TCTGGTTTT	0,997717	2021-02-07	United Kingdom
ORF1ab_4386_F	ORF1ab	4386	ERR5323783	13421	C	T	0,999841	2021-02-07	United Kingdom
ORF1ab_314_L	ORF1ab	314	ERR5323783	14408	C	T	1	2021-02-07	United Kingdom
S_68_NA	S	68	ERR5323783	21764	A	-TACATG	0,995574	2021-02-07	United Kingdom
S_143_NA	S	143	ERR5323783	21990	T	-TTA	0,995153	2021-02-07	United Kingdom
S_501_Y	S	501	ERR5323783	23063	A	T	0,999711	2021-02-07	United Kingdom
S_570_D	S	570	ERR5323783	23271	C	A	0,999687	2021-02-07	United Kingdom
S_614_G	S	614	ERR5323783	23403	A	G	0,999846	2021-02-07	United Kingdom
S_681_H	S	681	ERR5323783	23604	C	A	0,999674	2021-02-07	United Kingdom
S_716_I	S	716	ERR5323783	23709	C	T	1	2021-02-07	United Kingdom
S_982_A	S	982	ERR5323783	24506	T	G	0,998063	2021-02-07	United Kingdom
S_1118_H	S	1118	ERR5323783	24914	G	C	0,999917	2021-02-07	United Kingdom
S_1214_G	S	1214	ERR5323783	25202	T	G	0,249243	2021-02-07	United Kingdom
ORF8_27_*	ORF8	27	ERR5323783	27972	C	T	1	2021-02-07	United Kingdom
ORF8_52_I	ORF8	52	ERR5323783	28048	G	T	1	2021-02-07	United Kingdom
ORF8_73_C	ORF8	73	ERR5323783	28111	A	G	0,999952	2021-02-07	United Kingdom
N_3_H	N	3	ERR5323783	28280	G	C	0,999867	2021-02-07	United Kingdom
N_3_V	N	3	ERR5323783	28281	A	T	0,999911	2021-02-07	United Kingdom
N_3_E	N	3	ERR5323783	28282	T	A	0,999822	2021-02-07	United Kingdom
N_168_S	N	168	ERR5323783	28775	C	T	0,491979	2021-02-07	United Kingdom
N_203_K	N	203	ERR5323783	28881	G	A	0,999486	2021-02-07	United Kingdom
N_204_R	N	204	ERR5323783	28883	G	C	1	2021-02-07	United Kingdom
N_235_F	N	235	ERR5323783	28977	C	T	1	2021-02-07	United Kingdom
N_306_H	N	306	ERR5323783	29191	A	T	0,997932	2021-02-07	United Kingdom
ORF1ab_1001_I	ORF1ab	1001	ERR5323784	3267	C	T	0,99981	2021-02-07	United Kingdom
ORF1ab_1708_D	ORF1ab	1708	ERR5323784	5388	C	A	1	2021-02-07	United Kingdom
ORF1ab_2230_T	ORF1ab	2230	ERR5323784	6954	T	C	1	2021-02-07	United Kingdom
ORF1ab_3674_NA	ORF1ab	3674	ERR5323784	11287	G	-TCTGGTTTT	0,999868	2021-02-07	United Kingdom
ORF1ab_314_L	ORF1ab	314	ERR5323784	14408	C	T	1	2021-02-07	United Kingdom
S_68_NA	S	68	ERR5323784	21764	A	-TACATG	0,996994	2021-02-07	United Kingdom
S_143_NA	S	143	ERR5323784	21990	T	-TTA	0,998121	2021-02-07	United Kingdom
S_501_Y	S	501	ERR5323784	23063	A	T	0,999556	2021-02-07	United Kingdom
S_570_D	S	570	ERR5323784	23271	C	A	1	2021-02-07	United Kingdom
S_614_G	S	614	ERR5323784	23403	A	G	0,99994	2021-02-07	United Kingdom
S_681_H	S	681	ERR5323784	23604	C	A	1	2021-02-07	United Kingdom
S_716_I	S	716	ERR5323784	23709	C	T	1	2021-02-07	United Kingdom
S_982_A	S	982	ERR5323784	24506	T	G	0,999604	2021-02-07	United Kingdom
S_1118_H	S	1118	ERR5323784	24914	G	C	0,999818	2021-02-07	United Kingdom
S_1214_G	S	1214	ERR5323784	25202	T	G	0,116176	2021-02-07	United Kingdom
ORF8_27_*	ORF8	27	ERR5323784	27972	C	T	1	2021-02-07	United Kingdom
ORF8_52_I	ORF8	52	ERR5323784	28048	G	T	1	2021-02-07	United Kingdom
ORF8_68_*	ORF8	68	ERR5323784	28095	A	T	0,998364	2021-02-07	United Kingdom
ORF8_73_C	ORF8	73	ERR5323784	28111	A	G	0,999725	2021-02-07	United Kingdom
N_3_H	N	3	ERR5323784	28280	G	C	1	2021-02-07	United Kingdom
N_3_V	N	3	ERR5323784	28281	A	T	0,999182	2021-02-07	United Kingdom
N_3_E	N	3	ERR5323784	28282	T	A	0,999428	2021-02-07	United Kingdom
N_203_K	N	203	ERR5323784	28881	G	A	0,999034	2021-02-07	United Kingdom
N_204_R	N	204	ERR5323784	28883	G	C	1	2021-02-07	United Kingdom
N_235_F	N	235	ERR5323784	28977	C	T	0,999489	2021-02-07	United Kingdom
ORF1ab_2148_E	ORF1ab	2148	ERR5323791	6707	A	G	1	2021-02-07	United Kingdom
ORF1ab_2497_N	ORF1ab	2497	ERR5323791	7756	G	T	0,999849	2021-02-07	United Kingdom
ORF1ab_2501_T	ORF1ab	2501	ERR5323791	7767	T	C	1	2021-02-07	United Kingdom
ORF1ab_314_L	ORF1ab	314	ERR5323791	14408	C	T	0,999167	2021-02-07	United Kingdom
ORF1ab_1213_Y	ORF1ab	1213	ERR5323791	17104	C	T	0,999866	2021-02-07	United Kingdom
S_439_K	S	439	ERR5323791	22879	C	A	1	2021-02-07	United Kingdom
S_547_I	S	547	ERR5323791	23202	C	T	0,0554036	2021-02-07	United Kingdom
S_614_G	S	614	ERR5323791	23403	A	G	0,999625	2021-02-07	United Kingdom
S_1214_G	S	1214	ERR5323791	25202	T	G	0,166978	2021-02-07	United Kingdom
N_180_I	N	180	ERR5323791	28812	G	T	1	2021-02-07	United Kingdom
ORF1ab_198_F	ORF1ab	198	ERR5323793	857	C	T	0,998202	2021-02-07	United Kingdom
ORF1ab_564_E	ORF1ab	564	ERR5323793	1955	A	G	0,999709	2021-02-07	United Kingdom
ORF1ab_1001_I	ORF1ab	1001	ERR5323793	3267	C	T	0,999929	2021-02-07	United Kingdom
ORF1ab_1708_D	ORF1ab	1708	ERR5323793	5388	C	A	1	2021-02-07	United Kingdom
ORF1ab_2230_T	ORF1ab	2230	ERR5323793	6954	T	C	0,999767	2021-02-07	United Kingdom
ORF1ab_3674_NA	ORF1ab	3674	ERR5323793	11287	G	-TCTGGTTTT	0,999264	2021-02-07	United Kingdom
ORF1ab_4031_I	ORF1ab	4031	ERR5323793	12357	C	T	0,999779	2021-02-07	United Kingdom
ORF1ab_314_L	ORF1ab	314	ERR5323793	14408	C	T	0,999806	2021-02-07	United Kingdom
S_68_NA	S	68	ERR5323793	21764	A	-TACATG	0,997041	2021-02-07	United Kingdom
S_143_NA	S	143	ERR5323793	21990	T	-TTA	0,997754	2021-02-07	United Kingdom
S_501_Y	S	501	ERR5323793	23063	A	T	0,999579	2021-02-07	United Kingdom
S_570_D	S	570	ERR5323793	23271	C	A	0,999856	2021-02-07	United Kingdom
S_614_G	S	614	ERR5323793	23403	A	G	0,999858	2021-02-07	United Kingdom
S_681_H	S	681	ERR5323793	23604	C	A	0,999876	2021-02-07	United Kingdom
S_716_I	S	716	ERR5323793	23709	C	T	1	2021-02-07	United Kingdom
S_982_A	S	982	ERR5323793	24506	T	G	0,999803	2021-02-07	United Kingdom
S_1118_H	S	1118	ERR5323793	24914	G	C	0,999286	2021-02-07	United Kingdom
S_1214_G	S	1214	ERR5323793	25202	T	G	0,21577	2021-02-07	United Kingdom
ORF8_27_*	ORF8	27	ERR5323793	27972	C	T	0,999743	2021-02-07	United Kingdom
ORF8_52_I	ORF8	52	ERR5323793	28048	G	T	0,999743	2021-02-07	United Kingdom
ORF8_68_*	ORF8	68	ERR5323793	28095	A	T	0,998241	2021-02-07	United Kingdom
ORF8_73_C	ORF8	73	ERR5323793	28111	A	G	0,999813	2021-02-07	United Kingdom
N_3_H	N	3	ERR5323793	28280	G	C	0,999596	2021-02-07	United Kingdom
N_3_V	N	3	ERR5323793	28281	A	T	0,999878	2021-02-07	United Kingdom
N_3_E	N	3	ERR5323793	28282	T	A	0,999797	2021-02-07	United Kingdom
N_200_C	N	200	ERR5323793	28871	G	T	0,99926	2021-02-07	United Kingdom
N_203_K	N	203	ERR5323793	28881	G	A	0,999002	2021-02-07	United Kingdom
N_204_R	N	204	ERR5323793	28883	G	C	1	2021-02-07	United Kingdom
N_235_F	N	235	ERR5323793	28977	C	T	0,999743	2021-02-07	United Kingdom
ORF1ab_1001_I	ORF1ab	1001	ERR5323802	3267	C	T	0,999905	2021-02-07	United Kingdom
ORF1ab_1708_D	ORF1ab	1708	ERR5323802	5388	C	A	1	2021-02-07	United Kingdom
ORF1ab_2105_P	ORF1ab	2105	ERR5323802	6579	T	C	1	2021-02-07	United Kingdom
ORF1ab_2230_T	ORF1ab	2230	ERR5323802	6954	T	C	0,999838	2021-02-07	United Kingdom
ORF1ab_2345_V	ORF1ab	2345	ERR5323802	7299	C	T	1	2021-02-07	United Kingdom
ORF1ab_3674_NA	ORF1ab	3674	ERR5323802	11287	G	-TCTGGTTTT	0,994401	2021-02-07	United Kingdom
ORF1ab_314_L	ORF1ab	314	ERR5323802	14408	C	T	0,998697	2021-02-07	United Kingdom
ORF1ab_1070_M	ORF1ab	1070	ERR5323802	16675	C	A	1	2021-02-07	United Kingdom
ORF1ab_2124_S	ORF1ab	2124	ERR5323802	19838	A	G	0,999724	2021-02-07	United Kingdom
S_68_NA	S	68	ERR5323802	21764	A	-TACATG	0,998084	2021-02-07	United Kingdom
S_143_NA	S	143	ERR5323802	21990	T	-TTA	0,996346	2021-02-07	United Kingdom
S_501_Y	S	501	ERR5323802	23063	A	T	0,999688	2021-02-07	United Kingdom
S_570_D	S	570	ERR5323802	23271	C	A	0,999801	2021-02-07	United Kingdom
S_614_G	S	614	ERR5323802	23403	A	G	1	2021-02-07	United Kingdom
S_681_H	S	681	ERR5323802	23604	C	A	1	2021-02-07	United Kingdom
S_716_I	S	716	ERR5323802	23709	C	T	1	2021-02-07	United Kingdom
S_982_A	S	982	ERR5323802	24506	T	G	1	2021-02-07	United Kingdom
S_1118_H	S	1118	ERR5323802	24914	G	C	1	2021-02-07	United Kingdom
S_1214_G	S	1214	ERR5323802	25202	T	G	0,189316	2021-02-07	United Kingdom
ORF8_27_*	ORF8	27	ERR5323802	27972	C	T	0,999702	2021-02-07	United Kingdom
ORF8_52_I	ORF8	52	ERR5323802	28048	G	T	1	2021-02-07	United Kingdom
ORF8_73_C	ORF8	73	ERR5323802	28111	A	G	0,999953	2021-02-07	United Kingdom
N_3_H	N	3	ERR5323802	28280	G	C	0,999951	2021-02-07	United Kingdom
N_3_V	N	3	ERR5323802	28281	A	T	0,999853	2021-02-07	United Kingdom
N_3_E	N	3	ERR5323802	28282	T	A	0,999951	2021-02-07	United Kingdom
N_203_K	N	203	ERR5323802	28881	G	A	0,997362	2021-02-07	United Kingdom
N_204_R	N	204	ERR5323802	28883	G	C	1	2021-02-07	United Kingdom
N_235_F	N	235	ERR5323802	28977	C	T	1	2021-02-07	United Kingdom
ORF1ab_144_Y	ORF1ab	144	ERR5323804	695	G	T	0,99978	2021-02-07	United Kingdom
ORF1ab_460_Y	ORF1ab	460	ERR5323804	1643	A	T	1	2021-02-07	United Kingdom
ORF1ab_1001_I	ORF1ab	1001	ERR5323804	3267	C	T	0,999888	2021-02-07	United Kingdom
ORF1ab_1708_D	ORF1ab	1708	ERR5323804	5388	C	A	1	2021-02-07	United Kingdom
ORF1ab_2230_T	ORF1ab	2230	ERR5323804	6954	T	C	0,999545	2021-02-07	United Kingdom
ORF1ab_2242_F	ORF1ab	2242	ERR5323804	6990	C	T	1	2021-02-07	United Kingdom
ORF1ab_3674_NA	ORF1ab	3674	ERR5323804	11287	G	-TCTGGTTTT	0,999588	2021-02-07	United Kingdom
ORF1ab_314_L	ORF1ab	314	ERR5323804	14408	C	T	1	2021-02-07	United Kingdom
S_68_NA	S	68	ERR5323804	21764	A	-TACATG	0,99755	2021-02-07	United Kingdom
S_143_NA	S	143	ERR5323804	21990	T	-TTA	0,996445	2021-02-07	United Kingdom
S_501_Y	S	501	ERR5323804	23063	A	T	0,999606	2021-02-07	United Kingdom
S_570_D	S	570	ERR5323804	23271	C	A	0,999931	2021-02-07	United Kingdom
S_614_G	S	614	ERR5323804	23403	A	G	0,999933	2021-02-07	United Kingdom
S_681_H	S	681	ERR5323804	23604	C	A	1	2021-02-07	United Kingdom
S_716_I	S	716	ERR5323804	23709	C	T	1	2021-02-07	United Kingdom
S_982_A	S	982	ERR5323804	24506	T	G	0,999617	2021-02-07	United Kingdom
S_1118_H	S	1118	ERR5323804	24914	G	C	0,999902	2021-02-07	United Kingdom
S_1214_G	S	1214	ERR5323804	25202	T	G	0,153342	2021-02-07	United Kingdom
ORF8_27_*	ORF8	27	ERR5323804	27972	C	T	1	2021-02-07	United Kingdom
ORF8_52_I	ORF8	52	ERR5323804	28048	G	T	1	2021-02-07	United Kingdom
ORF8_68_*	ORF8	68	ERR5323804	28095	A	T	0,998066	2021-02-07	United Kingdom
ORF8_73_C	ORF8	73	ERR5323804	28111	A	G	1	2021-02-07	United Kingdom
ORF8_117_L	ORF8	117	ERR5323804	28242	G	C	1	2021-02-07	United Kingdom
ORF8_118_V	ORF8	118	ERR5323804	28245	T	G	0,999911	2021-02-07	United Kingdom
ORF8_119_NA	ORF8	119	ERR5323804	28250	T	+CTG	0,997347	2021-02-07	United Kingdom
ORF8_120_NA	ORF8	120	ERR5323804	28253	C	-A	0,99885	2021-02-07	United Kingdom
N_3_H	N	3	ERR5323804	28280	G	C	1	2021-02-07	United Kingdom
N_3_V	N	3	ERR5323804	28281	A	T	1	2021-02-07	United Kingdom
N_3_E	N	3	ERR5323804	28282	T	A	0,999369	2021-02-07	United Kingdom
N_151_S	N	151	ERR5323804	28724	C	T	0,999836	2021-02-07	United Kingdom
N_203_K	N	203	ERR5323804	28881	G	A	0,997255	2021-02-07	United Kingdom
N_204_R	N	204	ERR5323804	28883	G	C	1	2021-02-07	United Kingdom
N_235_F	N	235	ERR5323804	28977	C	T	0,999304	2021-02-07	United Kingdom
ORF1ab_563_R	ORF1ab	563	ERR5323812	1953	A	G	0,999569	2021-02-07	United Kingdom
ORF1ab_1001_I	ORF1ab	1001	ERR5323812	3267	C	T	1	2021-02-07	United Kingdom
ORF1ab_1708_D	ORF1ab	1708	ERR5323812	5388	C	A	1	2021-02-07	United Kingdom
ORF1ab_2230_T	ORF1ab	2230	ERR5323812	6954	T	C	1	2021-02-07	United Kingdom
ORF1ab_2242_F	ORF1ab	2242	ERR5323812	6990	C	T	1	2021-02-07	United Kingdom
ORF1ab_3603_NA	ORF1ab	3603	ERR5323812	11074	C	-T	0,0500398	2021-02-07	United Kingdom
ORF1ab_3674_NA	ORF1ab	3674	ERR5323812	11287	G	-TCTGGTTTT	0,999888	2021-02-07	United Kingdom
ORF1ab_314_L	ORF1ab	314	ERR5323812	14408	C	T	1	2021-02-07	United Kingdom
ORF1ab_1383_R	ORF1ab	1383	ERR5323812	17615	A	G	1	2021-02-07	United Kingdom
S_68_NA	S	68	ERR5323812	21764	A	-TACATG	0,996522	2021-02-07	United Kingdom
S_143_NA	S	143	ERR5323812	21990	T	-TTA	0,997997	2021-02-07	United Kingdom
S_501_Y	S	501	ERR5323812	23063	A	T	0,999718	2021-02-07	United Kingdom
S_570_D	S	570	ERR5323812	23271	C	A	0,999534	2021-02-07	United Kingdom
S_614_G	S	614	ERR5323812	23403	A	G	0,999725	2021-02-07	United Kingdom
S_681_H	S	681	ERR5323812	23604	C	A	1	2021-02-07	United Kingdom
S_716_I	S	716	ERR5323812	23709	C	T	1	2021-02-07	United Kingdom
S_982_A	S	982	ERR5323812	24506	T	G	1	2021-02-07	United Kingdom
S_1118_H	S	1118	ERR5323812	24914	G	C	0,999813	2021-02-07	United Kingdom
S_1214_G	S	1214	ERR5323812	25202	T	G	0,180769	2021-02-07	United Kingdom
S_1243_F	S	1243	ERR5323812	25290	G	T	1	2021-02-07	United Kingdom
ORF3a_224_C	ORF3a	224	ERR5323812	26062	G	T	0,999545	2021-02-07	United Kingdom
ORF3a_225_F	ORF3a	225	ERR5323812	26065	G	T	1	2021-02-07	United Kingdom
ORF3a_228_A	ORF3a	228	ERR5323812	26075	T	C	1	2021-02-07	United Kingdom
ORF8_27_*	ORF8	27	ERR5323812	27972	C	T	1	2021-02-07	United Kingdom
ORF8_52_I	ORF8	52	ERR5323812	28048	G	T	1	2021-02-07	United Kingdom
ORF8_73_C	ORF8	73	ERR5323812	28111	A	G	0,999851	2021-02-07	United Kingdom
N_3_H	N	3	ERR5323812	28280	G	C	0,999934	2021-02-07	United Kingdom
N_3_V	N	3	ERR5323812	28281	A	T	0,999867	2021-02-07	United Kingdom
N_3_E	N	3	ERR5323812	28282	T	A	0,999801	2021-02-07	United Kingdom
N_203_K	N	203	ERR5323812	28881	G	A	0,999005	2021-02-07	United Kingdom
N_204_R	N	204	ERR5323812	28883	G	C	1	2021-02-07	United Kingdom
N_235_F	N	235	ERR5323812	28977	C	T	1	2021-02-07	United Kingdom
ORF1ab_85_NA	ORF1ab	85	ERR5323815	518	A	-TG	0,0603448	2021-02-07	United Kingdom
ORF1ab_831_V	ORF1ab	831	ERR5323815	2756	A	G	0,0572917	2021-02-07	United Kingdom
ORF1ab_953_H	ORF1ab	953	ERR5323815	3122	G	C	0,0614035	2021-02-07	United Kingdom
ORF1ab_1001_I	ORF1ab	1001	ERR5323815	3267	C	T	1	2021-02-07	United Kingdom
ORF1ab_1708_D	ORF1ab	1708	ERR5323815	5388	C	A	1	2021-02-07	United Kingdom
ORF1ab_2230_T	ORF1ab	2230	ERR5323815	6954	T	C	1	2021-02-07	United Kingdom
ORF1ab_2990_NA	ORF1ab	2990	ERR5323815	9233	G	-AAAGATCA	0,0521886	2021-02-07	United Kingdom
ORF1ab_3603_NA	ORF1ab	3603	ERR5323815	11074	C	+T	0,0723767	2021-02-07	United Kingdom
ORF1ab_3606_F	ORF1ab	3606	ERR5323815	11083	G	T	0,0660401	2021-02-07	United Kingdom
ORF1ab_3674_NA	ORF1ab	3674	ERR5323815	11287	G	-TCTGGTTTT	0,999505	2021-02-07	United Kingdom
ORF1ab_4038_I	ORF1ab	4038	ERR5323815	12378	G	T	0,0584416	2021-02-07	United Kingdom
ORF1ab_161_NA	ORF1ab	161	ERR5323815	13948	G	-AT	0,0909091	2021-02-07	United Kingdom
ORF1ab_314_L	ORF1ab	314	ERR5323815	14408	C	T	1	2021-02-07	United Kingdom
ORF1ab_346_R	ORF1ab	346	ERR5323815	14504	A	G	0,0647959	2021-02-07	United Kingdom
ORF1ab_418_NA	ORF1ab	418	ERR5323815	14720	G	+T	0,0634921	2021-02-07	United Kingdom
ORF1ab_1383_R	ORF1ab	1383	ERR5323815	17615	A	G	0,99917	2021-02-07	United Kingdom
ORF1ab_2089_NA	ORF1ab	2089	ERR5323815	19732	G	-T	0,0620272	2021-02-07	United Kingdom
S_68_NA	S	68	ERR5323815	21764	A	-TACATG	0,999221	2021-02-07	United Kingdom
S_143_NA	S	143	ERR5323815	21990	T	-TTA	0,95669	2021-02-07	United Kingdom
S_501_Y	S	501	ERR5323815	23063	A	T	1	2021-02-07	United Kingdom
S_570_D	S	570	ERR5323815	23271	C	A	1	2021-02-07	United Kingdom
S_614_G	S	614	ERR5323815	23403	A	G	1	2021-02-07	United Kingdom
S_681_H	S	681	ERR5323815	23604	C	A	1	2021-02-07	United Kingdom
S_716_I	S	716	ERR5323815	23709	C	T	1	2021-02-07	United Kingdom
S_982_A	S	982	ERR5323815	24506	T	G	1	2021-02-07	United Kingdom
S_1118_H	S	1118	ERR5323815	24914	G	C	0,999847	2021-02-07	United Kingdom
S_1214_G	S	1214	ERR5323815	25202	T	G	0,266667	2021-02-07	United Kingdom
ORF3a_22_V	ORF3a	22	ERR5323815	25457	A	T	0,0600047	2021-02-07	United Kingdom
ORF8_73_C	ORF8	73	ERR5323815	28111	A	G	0,999828	2021-02-07	United Kingdom
N_3_H	N	3	ERR5323815	28280	G	C	1	2021-02-07	United Kingdom
N_3_V	N	3	ERR5323815	28281	A	T	1	2021-02-07	United Kingdom
N_3_E	N	3	ERR5323815	28282	T	A	1	2021-02-07	United Kingdom
N_44_V	N	44	ERR5323815	28404	G	T	0,0670674	2021-02-07	United Kingdom
N_203_K	N	203	ERR5323815	28881	G	A	0,988095	2021-02-07	United Kingdom
N_204_R	N	204	ERR5323815	28883	G	C	1	2021-02-07	United Kingdom
N_235_F	N	235	ERR5323815	28977	C	T	1	2021-02-07	United Kingdom
ORF1ab_20_G	ORF1ab	20	ERR5323818	324	T	G	1	2021-02-07	United Kingdom
ORF1ab_562_NA	ORF1ab	562	ERR5323818	1950	T	-A	0,0842078	2021-02-07	United Kingdom
ORF1ab_730_F	ORF1ab	730	ERR5323818	2453	C	T	0,996753	2021-02-07	United Kingdom
ORF1ab_949_D	ORF1ab	949	ERR5323818	3110	T	G	0,0655738	2021-02-07	United Kingdom
ORF1ab_1001_I	ORF1ab	1001	ERR5323818	3267	C	T	1	2021-02-07	United Kingdom
ORF1ab_1291_F	ORF1ab	1291	ERR5323818	4136	G	T	1	2021-02-07	United Kingdom
ORF1ab_1708_D	ORF1ab	1708	ERR5323818	5388	C	A	1	2021-02-07	United Kingdom
ORF1ab_2230_T	ORF1ab	2230	ERR5323818	6954	T	C	0,998716	2021-02-07	United Kingdom
ORF1ab_2637_T	ORF1ab	2637	ERR5323818	8174	G	A	0,0732419	2021-02-07	United Kingdom
ORF1ab_2784_T	ORF1ab	2784	ERR5323818	8615	G	A	1	2021-02-07	United Kingdom
ORF1ab_3353_R	ORF1ab	3353	ERR5323818	10323	A	G	1	2021-02-07	United Kingdom
ORF1ab_3674_NA	ORF1ab	3674	ERR5323818	11287	G	-TCTGGTTTT	0,999643	2021-02-07	United Kingdom
ORF1ab_314_L	ORF1ab	314	ERR5323818	14408	C	T	1	2021-02-07	United Kingdom
ORF1ab_1083_G	ORF1ab	1083	ERR5323818	16715	A	G	0,0519931	2021-02-07	United Kingdom
ORF1ab_1330_V	ORF1ab	1330	ERR5323818	17456	C	T	0,0501756	2021-02-07	United Kingdom
ORF1ab_1583_NA	ORF1ab	1583	ERR5323818	18215	G	+T	0,0520156	2021-02-07	United Kingdom
ORF1ab_2095_K	ORF1ab	2095	ERR5323818	19750	G	A	0,0524809	2021-02-07	United Kingdom
ORF1ab_2576_G	ORF1ab	2576	ERR5323818	21194	A	G	1	2021-02-07	United Kingdom
S_68_NA	S	68	ERR5323818	21764	A	-TACATG	0,998922	2021-02-07	United Kingdom
S_143_NA	S	143	ERR5323818	21990	T	-TTA	1	2021-02-07	United Kingdom
S_456_L	S	456	ERR5323818	22928	T	C	0,0666014	2021-02-07	United Kingdom
S_501_Y	S	501	ERR5323818	23063	A	T	1	2021-02-07	United Kingdom
S_570_D	S	570	ERR5323818	23271	C	A	1	2021-02-07	United Kingdom
S_614_G	S	614	ERR5323818	23403	A	G	0,999435	2021-02-07	United Kingdom
S_681_H	S	681	ERR5323818	23604	C	A	1	2021-02-07	United Kingdom
S_716_I	S	716	ERR5323818	23709	C	T	1	2021-02-07	United Kingdom
S_982_A	S	982	ERR5323818	24506	T	G	1	2021-02-07	United Kingdom
S_1118_H	S	1118	ERR5323818	24914	G	C	0,999858	2021-02-07	United Kingdom
S_1214_G	S	1214	ERR5323818	25202	T	G	0,217391	2021-02-07	United Kingdom
M_44_NA	M	44	ERR5323818	26654	G	+T	0,0787611	2021-02-07	United Kingdom
ORF8_27_*	ORF8	27	ERR5323818	27972	C	T	1	2021-02-07	United Kingdom
ORF8_52_I	ORF8	52	ERR5323818	28048	G	T	1	2021-02-07	United Kingdom
ORF8_73_C	ORF8	73	ERR5323818	28111	A	G	0,999905	2021-02-07	United Kingdom
N_3_H	N	3	ERR5323818	28280	G	C	0,99991	2021-02-07	United Kingdom
N_3_V	N	3	ERR5323818	28281	A	T	0,999729	2021-02-07	United Kingdom
N_3_E	N	3	ERR5323818	28282	T	A	0,999909	2021-02-07	United Kingdom
N_203_K	N	203	ERR5323818	28881	G	A	1	2021-02-07	United Kingdom
N_204_R	N	204	ERR5323818	28883	G	C	1	2021-02-07	United Kingdom
N_235_F	N	235	ERR5323818	28977	C	T	1	2021-02-07	United Kingdom
ORF1ab_158_*	ORF1ab	158	ERR5323822	737	C	T	0,114198	2021-02-07	United Kingdom
ORF1ab_591_V	ORF1ab	591	ERR5323822	2037	C	T	0,0543816	2021-02-07	United Kingdom
ORF1ab_1001_I	ORF1ab	1001	ERR5323822	3267	C	T	1	2021-02-07	United Kingdom
ORF1ab_1192_V	ORF1ab	1192	ERR5323822	3840	A	T	0,0646388	2021-02-07	United Kingdom
ORF1ab_1311_NA	ORF1ab	1311	ERR5323822	4196	G	-AAATGCTAGCGAAAGCTTT	0,0652681	2021-02-07	United Kingdom
ORF1ab_1708_D	ORF1ab	1708	ERR5323822	5388	C	A	1	2021-02-07	United Kingdom
ORF1ab_2038_S	ORF1ab	2038	ERR5323822	6378	A	G	0,071333	2021-02-07	United Kingdom
ORF1ab_2094_N	ORF1ab	2094	ERR5323822	6545	G	A	0,0770289	2021-02-07	United Kingdom
ORF1ab_2230_T	ORF1ab	2230	ERR5323822	6954	T	C	0,998636	2021-02-07	United Kingdom
ORF1ab_3052_V	ORF1ab	3052	ERR5323822	9419	A	G	1	2021-02-07	United Kingdom
ORF1ab_3246_NA	ORF1ab	3246	ERR5323822	10001	T	-C	0,0692432	2021-02-07	United Kingdom
ORF1ab_3449_F	ORF1ab	3449	ERR5323822	10610	G	T	0,0601987	2021-02-07	United Kingdom
ORF1ab_3603_NA	ORF1ab	3603	ERR5323822	11074	C	+T	0,0537887	2021-02-07	United Kingdom
ORF1ab_3674_NA	ORF1ab	3674	ERR5323822	11287	G	-TCTGGTTTT	0,99979	2021-02-07	United Kingdom
ORF1ab_4176_N	ORF1ab	4176	ERR5323822	12793	G	T	0,0647482	2021-02-07	United Kingdom
ORF1ab_60_F	ORF1ab	60	ERR5323822	13646	A	T	0,105788	2021-02-07	United Kingdom
ORF1ab_314_L	ORF1ab	314	ERR5323822	14408	C	T	0,999645	2021-02-07	United Kingdom
ORF1ab_629_F	ORF1ab	629	ERR5323822	15352	C	T	0,981982	2021-02-07	United Kingdom
ORF1ab_1133_NA	ORF1ab	1133	ERR5323822	16864	G	-T	0,063543	2021-02-07	United Kingdom
ORF1ab_1823_T	ORF1ab	1823	ERR5323822	18935	T	C	0,0500383	2021-02-07	United Kingdom
ORF1ab_2090_Y	ORF1ab	2090	ERR5323822	19735	G	T	0,0544693	2021-02-07	United Kingdom
ORF1ab_2131_P	ORF1ab	2131	ERR5323822	19858	G	C	0,0819444	2021-02-07	United Kingdom
ORF1ab_2172_NA	ORF1ab	2172	ERR5323822	19983	C	+T	0,0870902	2021-02-07	United Kingdom
S_68_NA	S	68	ERR5323822	21764	A	-TACATG	0,99666	2021-02-07	United Kingdom
S_143_NA	S	143	ERR5323822	21990	T	-TTA	0,998008	2021-02-07	United Kingdom
S_186_L	S	186	ERR5323822	22120	C	A	0,102733	2021-02-07	United Kingdom
S_501_Y	S	501	ERR5323822	23063	A	T	0,999356	2021-02-07	United Kingdom
S_570_D	S	570	ERR5323822	23271	C	A	0,999822	2021-02-07	United Kingdom
S_614_G	S	614	ERR5323822	23403	A	G	1	2021-02-07	United Kingdom
S_655_Y	S	655	ERR5323822	23525	C	T	0,0544794	2021-02-07	United Kingdom
S_681_H	S	681	ERR5323822	23604	C	A	1	2021-02-07	United Kingdom
S_682_NA	S	682	ERR5323822	23607	G	-GC	0,0684597	2021-02-07	United Kingdom
S_716_I	S	716	ERR5323822	23709	C	T	1	2021-02-07	United Kingdom
S_818_NA	S	818	ERR5323822	24014	A	-TTGAAGATCTACTT	0,0550459	2021-02-07	United Kingdom
S_982_A	S	982	ERR5323822	24506	T	G	1	2021-02-07	United Kingdom
S_992_NA	S	992	ERR5323822	24536	C	-A	0,0585331	2021-02-07	United Kingdom
S_1118_H	S	1118	ERR5323822	24914	G	C	0,999685	2021-02-07	United Kingdom
S_1163_Y	S	1163	ERR5323822	25049	G	T	0,999861	2021-02-07	United Kingdom
S_1214_G	S	1214	ERR5323822	25202	T	G	0,0954064	2021-02-07	United Kingdom
S_1214_R	S	1214	ERR5323822	25202	T	C	0,0706714	2021-02-07	United Kingdom
E_19_P	E	19	ERR5323822	26300	T	C	0,0533049	2021-02-07	United Kingdom
ORF8_27_*	ORF8	27	ERR5323822	27972	C	T	1	2021-02-07	United Kingdom
ORF8_52_I	ORF8	52	ERR5323822	28048	G	T	1	2021-02-07	United Kingdom
ORF8_68_*	ORF8	68	ERR5323822	28095	A	T	0,992874	2021-02-07	United Kingdom
ORF8_73_C	ORF8	73	ERR5323822	28111	A	G	0,999863	2021-02-07	United Kingdom
N_3_H	N	3	ERR5323822	28280	G	C	1	2021-02-07	United Kingdom
N_3_V	N	3	ERR5323822	28281	A	T	0,999897	2021-02-07	United Kingdom
N_3_E	N	3	ERR5323822	28282	T	A	0,999488	2021-02-07	United Kingdom
N_203_K	N	203	ERR5323822	28881	G	A	1	2021-02-07	United Kingdom
N_204_R	N	204	ERR5323822	28883	G	C	1	2021-02-07	United Kingdom
N_235_F	N	235	ERR5323822	28977	C	T	1	2021-02-07	United Kingdom
ORF1ab_115_S	ORF1ab	115	ERR5323838	608	C	T	0,0921199	2021-02-08	United Kingdom
ORF1ab_144_Y	ORF1ab	144	ERR5323838	695	G	T	1	2021-02-08	United Kingdom
ORF1ab_175_P	ORF1ab	175	ERR5323838	789	G	C	0,072545	2021-02-08	United Kingdom
ORF1ab_460_Y	ORF1ab	460	ERR5323838	1643	A	T	1	2021-02-08	United Kingdom
ORF1ab_1001_I	ORF1ab	1001	ERR5323838	3267	C	T	0,999522	2021-02-08	United Kingdom
ORF1ab_1210_K	ORF1ab	1210	ERR5323838	3893	G	A	0,10728	2021-02-08	United Kingdom
ORF1ab_1708_D	ORF1ab	1708	ERR5323838	5388	C	A	1	2021-02-08	United Kingdom
ORF1ab_2230_T	ORF1ab	2230	ERR5323838	6954	T	C	0,998902	2021-02-08	United Kingdom
ORF1ab_3603_NA	ORF1ab	3603	ERR5323838	11074	C	-T	0,0891571	2021-02-08	United Kingdom
ORF1ab_3606_F	ORF1ab	3606	ERR5323838	11083	G	T	0,0659037	2021-02-08	United Kingdom
ORF1ab_3674_NA	ORF1ab	3674	ERR5323838	11287	G	-TCTGGTTTT	0,999233	2021-02-08	United Kingdom
ORF1ab_3983_P	ORF1ab	3983	ERR5323838	12212	T	C	0,0508587	2021-02-08	United Kingdom
ORF1ab_4165_Y	ORF1ab	4165	ERR5323838	12758	G	T	0,0627929	2021-02-08	United Kingdom
ORF1ab_4239_I	ORF1ab	4239	ERR5323838	12981	G	T	0,0529501	2021-02-08	United Kingdom
ORF1ab_47_L	ORF1ab	47	ERR5323838	13606	T	C	0,0580475	2021-02-08	United Kingdom
ORF1ab_314_L	ORF1ab	314	ERR5323838	14408	C	T	1	2021-02-08	United Kingdom
ORF1ab_567_S	ORF1ab	567	ERR5323838	15167	T	C	0,0685315	2021-02-08	United Kingdom
S_68_NA	S	68	ERR5323838	21764	A	-TACATG	0,997914	2021-02-08	United Kingdom
S_135_S	S	135	ERR5323838	21966	T	C	0,0829832	2021-02-08	United Kingdom
S_143_NA	S	143	ERR5323838	21990	T	-TTA	0,996881	2021-02-08	United Kingdom
S_501_Y	S	501	ERR5323838	23063	A	T	1	2021-02-08	United Kingdom
S_570_D	S	570	ERR5323838	23271	C	A	0,999755	2021-02-08	United Kingdom
S_614_G	S	614	ERR5323838	23403	A	G	0,999919	2021-02-08	United Kingdom
S_681_H	S	681	ERR5323838	23604	C	A	1	2021-02-08	United Kingdom
S_716_I	S	716	ERR5323838	23709	C	T	1	2021-02-08	United Kingdom
S_982_A	S	982	ERR5323838	24506	T	G	1	2021-02-08	United Kingdom
S_1118_H	S	1118	ERR5323838	24914	G	C	1	2021-02-08	United Kingdom
S_1214_G	S	1214	ERR5323838	25202	T	G	0,121951	2021-02-08	United Kingdom
ORF3a_177_I	ORF3a	177	ERR5323838	25922	G	T	0,0818713	2021-02-08	United Kingdom
E_23_L	E	23	ERR5323838	26311	T	C	0,0500715	2021-02-08	United Kingdom
ORF8_27_*	ORF8	27	ERR5323838	27972	C	T	1	2021-02-08	United Kingdom
ORF8_52_I	ORF8	52	ERR5323838	28048	G	T	1	2021-02-08	United Kingdom
ORF8_68_*	ORF8	68	ERR5323838	28095	A	T	1	2021-02-08	United Kingdom
ORF8_73_C	ORF8	73	ERR5323838	28111	A	G	0,999325	2021-02-08	United Kingdom
ORF8_109_NA	ORF8	109	ERR5323838	28220	A	-GAGTATCATGACGTTCGTGTTGTTT	0,0893629	2021-02-08	United Kingdom
ORF8_118_V	ORF8	118	ERR5323838	28245	T	G	0,99984	2021-02-08	United Kingdom
ORF8_119_NA	ORF8	119	ERR5323838	28250	T	+CTG	0,997251	2021-02-08	United Kingdom
ORF8_120_NA	ORF8	120	ERR5323838	28253	C	-A	0,999565	2021-02-08	United Kingdom
N_3_H	N	3	ERR5323838	28280	G	C	0,999717	2021-02-08	United Kingdom
N_3_V	N	3	ERR5323838	28281	A	T	1	2021-02-08	United Kingdom
N_3_E	N	3	ERR5323838	28282	T	A	1	2021-02-08	United Kingdom
N_203_K	N	203	ERR5323838	28881	G	A	1	2021-02-08	United Kingdom
N_204_R	N	204	ERR5323838	28883	G	C	1	2021-02-08	United Kingdom
N_235_F	N	235	ERR5323838	28977	C	T	1	2021-02-08	United Kingdom
ORF1ab_529_T	ORF1ab	529	ERR5323843	1851	T	C	0,0676773	2021-02-06	United Kingdom
ORF1ab_839_A	ORF1ab	839	ERR5323843	2781	T	C	0,085353	2021-02-06	United Kingdom
ORF1ab_1001_I	ORF1ab	1001	ERR5323843	3267	C	T	1	2021-02-06	United Kingdom
ORF1ab_1708_D	ORF1ab	1708	ERR5323843	5388	C	A	1	2021-02-06	United Kingdom
ORF1ab_1923_T	ORF1ab	1923	ERR5323843	6032	G	A	0,0714286	2021-02-06	United Kingdom
ORF1ab_2230_T	ORF1ab	2230	ERR5323843	6954	T	C	1	2021-02-06	United Kingdom
ORF1ab_2292_F	ORF1ab	2292	ERR5323843	7139	C	T	0,0961538	2021-02-06	United Kingdom
ORF1ab_2586_F	ORF1ab	2586	ERR5323843	8021	G	T	1	2021-02-06	United Kingdom
ORF1ab_3638_NA	ORF1ab	3638	ERR5323843	11179	G	-TT	0,0776596	2021-02-06	United Kingdom
ORF1ab_3674_NA	ORF1ab	3674	ERR5323843	11287	G	-TCTGGTTTT	1	2021-02-06	United Kingdom
ORF1ab_314_L	ORF1ab	314	ERR5323843	14408	C	T	1	2021-02-06	United Kingdom
ORF1ab_425_F	ORF1ab	425	ERR5323843	14741	C	T	0,0680713	2021-02-06	United Kingdom
ORF1ab_1201_P	ORF1ab	1201	ERR5323843	17068	T	C	0,0546059	2021-02-06	United Kingdom
ORF1ab_1491_NA	ORF1ab	1491	ERR5323843	17939	C	-A	0,0676541	2021-02-06	United Kingdom
ORF1ab_2220_V	ORF1ab	2220	ERR5323843	20126	G	T	0,0508788	2021-02-06	United Kingdom
ORF1ab_2411_F	ORF1ab	2411	ERR5323843	20698	C	T	0,46156	2021-02-06	United Kingdom
S_68_NA	S	68	ERR5323843	21764	A	-TACATG	0,998817	2021-02-06	United Kingdom
S_95_I	S	95	ERR5323843	21846	C	T	0,556615	2021-02-06	United Kingdom
S_143_NA	S	143	ERR5323843	21990	T	-TTA	1	2021-02-06	United Kingdom
S_501_Y	S	501	ERR5323843	23063	A	T	1	2021-02-06	United Kingdom
S_570_D	S	570	ERR5323843	23271	C	A	0,999872	2021-02-06	United Kingdom
S_614_G	S	614	ERR5323843	23403	A	G	0,999874	2021-02-06	United Kingdom
S_681_H	S	681	ERR5323843	23604	C	A	1	2021-02-06	United Kingdom
S_716_I	S	716	ERR5323843	23709	C	T	1	2021-02-06	United Kingdom
S_982_A	S	982	ERR5323843	24506	T	G	1	2021-02-06	United Kingdom
S_1118_H	S	1118	ERR5323843	24914	G	C	0,99992	2021-02-06	United Kingdom
S_1214_G	S	1214	ERR5323843	25202	T	G	0,218182	2021-02-06	United Kingdom
ORF8_27_*	ORF8	27	ERR5323843	27972	C	T	1	2021-02-06	United Kingdom
ORF8_52_I	ORF8	52	ERR5323843	28048	G	T	1	2021-02-06	United Kingdom
ORF8_68_*	ORF8	68	ERR5323843	28095	A	T	0,987952	2021-02-06	United Kingdom
ORF8_73_C	ORF8	73	ERR5323843	28111	A	G	0,999786	2021-02-06	United Kingdom
N_3_H	N	3	ERR5323843	28280	G	C	1	2021-02-06	United Kingdom
N_3_V	N	3	ERR5323843	28281	A	T	0,99986	2021-02-06	United Kingdom
N_3_E	N	3	ERR5323843	28282	T	A	0,999719	2021-02-06	United Kingdom
N_203_K	N	203	ERR5323843	28881	G	A	1	2021-02-06	United Kingdom
N_204_R	N	204	ERR5323843	28883	G	C	1	2021-02-06	United Kingdom
N_235_F	N	235	ERR5323843	28977	C	T	1	2021-02-06	United Kingdom
N_383_S	N	383	ERR5323843	29420	C	T	0,203704	2021-02-06	United Kingdom
ORF1ab_1001_I	ORF1ab	1001	ERR5323845	3267	C	T	0,999702	2021-02-07	United Kingdom
ORF1ab_1708_D	ORF1ab	1708	ERR5323845	5388	C	A	1	2021-02-07	United Kingdom
ORF1ab_2230_T	ORF1ab	2230	ERR5323845	6954	T	C	0,998849	2021-02-07	United Kingdom
ORF1ab_3674_NA	ORF1ab	3674	ERR5323845	11287	G	-TCTGGTTTT	0,999645	2021-02-07	United Kingdom
ORF1ab_109_C	ORF1ab	109	ERR5323845	13792	C	T	1	2021-02-07	United Kingdom
ORF1ab_314_L	ORF1ab	314	ERR5323845	14408	C	T	0,999796	2021-02-07	United Kingdom
S_68_NA	S	68	ERR5323845	21764	A	-TACATG	0,999151	2021-02-07	United Kingdom
S_143_NA	S	143	ERR5323845	21990	T	-TTA	0,997733	2021-02-07	United Kingdom
S_501_Y	S	501	ERR5323845	23063	A	T	0,999731	2021-02-07	United Kingdom
S_570_D	S	570	ERR5323845	23271	C	A	0,999776	2021-02-07	United Kingdom
S_614_G	S	614	ERR5323845	23403	A	G	0,999889	2021-02-07	United Kingdom
S_681_H	S	681	ERR5323845	23604	C	A	1	2021-02-07	United Kingdom
S_716_I	S	716	ERR5323845	23709	C	T	1	2021-02-07	United Kingdom
S_982_A	S	982	ERR5323845	24506	T	G	1	2021-02-07	United Kingdom
S_1118_H	S	1118	ERR5323845	24914	G	C	0,99985	2021-02-07	United Kingdom
S_1214_G	S	1214	ERR5323845	25202	T	G	0,127059	2021-02-07	United Kingdom
ORF8_27_*	ORF8	27	ERR5323845	27972	C	T	1	2021-02-07	United Kingdom
ORF8_52_I	ORF8	52	ERR5323845	28048	G	T	1	2021-02-07	United Kingdom
ORF8_73_C	ORF8	73	ERR5323845	28111	A	G	0,999716	2021-02-07	United Kingdom
N_3_H	N	3	ERR5323845	28280	G	C	0,999948	2021-02-07	United Kingdom
N_3_V	N	3	ERR5323845	28281	A	T	0,999844	2021-02-07	United Kingdom
N_3_E	N	3	ERR5323845	28282	T	A	0,999843	2021-02-07	United Kingdom
N_203_K	N	203	ERR5323845	28881	G	A	0,999231	2021-02-07	United Kingdom
N_204_R	N	204	ERR5323845	28883	G	C	1	2021-02-07	United Kingdom
N_235_F	N	235	ERR5323845	28977	C	T	1	2021-02-07	United Kingdom
N_254_V	N	254	ERR5323845	29034	C	T	0,0719021	2021-02-07	United Kingdom
ORF1ab_1001_I	ORF1ab	1001	ERR5323846	3267	C	T	0,999893	2021-02-07	United Kingdom
ORF1ab_1708_D	ORF1ab	1708	ERR5323846	5388	C	A	0,999005	2021-02-07	United Kingdom
ORF1ab_2230_T	ORF1ab	2230	ERR5323846	6954	T	C	0,999415	2021-02-07	United Kingdom
ORF1ab_3674_NA	ORF1ab	3674	ERR5323846	11287	G	-TCTGGTTTT	0,999548	2021-02-07	United Kingdom
ORF1ab_147_C	ORF1ab	147	ERR5323846	13907	A	G	0,0573082	2021-02-07	United Kingdom
ORF1ab_314_L	ORF1ab	314	ERR5323846	14408	C	T	0,999816	2021-02-07	United Kingdom
S_68_NA	S	68	ERR5323846	21764	A	-TACATG	0,99807	2021-02-07	United Kingdom
S_143_NA	S	143	ERR5323846	21990	T	-TTA	0,99765	2021-02-07	United Kingdom
S_221_L	S	221	ERR5323846	22224	C	T	0,999496	2021-02-07	United Kingdom
S_501_Y	S	501	ERR5323846	23063	A	T	0,999864	2021-02-07	United Kingdom
S_570_D	S	570	ERR5323846	23271	C	A	0,999869	2021-02-07	United Kingdom
S_614_G	S	614	ERR5323846	23403	A	G	0,999549	2021-02-07	United Kingdom
S_681_H	S	681	ERR5323846	23604	C	A	0,999852	2021-02-07	United Kingdom
S_716_I	S	716	ERR5323846	23709	C	T	1	2021-02-07	United Kingdom
S_982_A	S	982	ERR5323846	24506	T	G	0,999862	2021-02-07	United Kingdom
S_1118_H	S	1118	ERR5323846	24914	G	C	0,999919	2021-02-07	United Kingdom
S_1214_G	S	1214	ERR5323846	25202	T	G	0,111489	2021-02-07	United Kingdom
ORF8_27_*	ORF8	27	ERR5323846	27972	C	T	0,99927	2021-02-07	United Kingdom
ORF8_52_I	ORF8	52	ERR5323846	28048	G	T	0,999753	2021-02-07	United Kingdom
ORF8_68_*	ORF8	68	ERR5323846	28095	A	T	0,998047	2021-02-07	United Kingdom
ORF8_73_C	ORF8	73	ERR5323846	28111	A	G	0,999752	2021-02-07	United Kingdom
N_3_H	N	3	ERR5323846	28280	G	C	0,999946	2021-02-07	United Kingdom
N_3_V	N	3	ERR5323846	28281	A	T	0,999838	2021-02-07	United Kingdom
N_3_E	N	3	ERR5323846	28282	T	A	0,99946	2021-02-07	United Kingdom
N_182_S	N	182	ERR5323846	28817	G	T	1	2021-02-07	United Kingdom
N_203_K	N	203	ERR5323846	28881	G	A	0,999113	2021-02-07	United Kingdom
N_204_R	N	204	ERR5323846	28883	G	C	0,999349	2021-02-07	United Kingdom
N_235_F	N	235	ERR5323846	28977	C	T	0,999771	2021-02-07	United Kingdom
ORF1ab_944_L	ORF1ab	944	ERR5323848	3096	C	T	0,122449	2021-02-07	United Kingdom
ORF1ab_1001_I	ORF1ab	1001	ERR5323848	3267	C	T	1	2021-02-07	United Kingdom
ORF1ab_1136_NA	ORF1ab	1136	ERR5323848	3671	G	-AAAATTTTA	0,0867609	2021-02-07	United Kingdom
ORF1ab_1286_L	ORF1ab	1286	ERR5323848	4121	A	T	0,0991649	2021-02-07	United Kingdom
ORF1ab_1708_D	ORF1ab	1708	ERR5323848	5388	C	A	1	2021-02-07	United Kingdom
ORF1ab_2059_E	ORF1ab	2059	ERR5323848	6440	A	G	0,0563506	2021-02-07	United Kingdom
ORF1ab_2168_NA	ORF1ab	2168	ERR5323848	6767	T	-ATA	0,0773152	2021-02-07	United Kingdom
ORF1ab_2223_L	ORF1ab	2223	ERR5323848	6932	T	C	0,102625	2021-02-07	United Kingdom
ORF1ab_2230_T	ORF1ab	2230	ERR5323848	6954	T	C	1	2021-02-07	United Kingdom
ORF1ab_2232_NA	ORF1ab	2232	ERR5323848	6961	G	+T	0,0954654	2021-02-07	United Kingdom
ORF1ab_2529_V	ORF1ab	2529	ERR5323848	7851	C	T	1	2021-02-07	United Kingdom
ORF1ab_3099_L	ORF1ab	3099	ERR5323848	9561	C	T	0,080207	2021-02-07	United Kingdom
ORF1ab_3606_NA	ORF1ab	3606	ERR5323848	11082	T	-G	0,0909388	2021-02-07	United Kingdom
ORF1ab_3674_NA	ORF1ab	3674	ERR5323848	11287	G	-TCTGGTTTT	1	2021-02-07	United Kingdom
ORF1ab_314_L	ORF1ab	314	ERR5323848	14408	C	T	1	2021-02-07	United Kingdom
ORF1ab_1458_L	ORF1ab	1458	ERR5323848	17840	C	T	0,0586649	2021-02-07	United Kingdom
ORF1ab_1463_NA	ORF1ab	1463	ERR5323848	17855	A	-AT	0,106111	2021-02-07	United Kingdom
S_68_NA	S	68	ERR5323848	21764	A	-TACATG	0,99814	2021-02-07	United Kingdom
S_143_NA	S	143	ERR5323848	21990	T	-TTA	0,998586	2021-02-07	United Kingdom
S_399_NA	S	399	ERR5323848	22759	A	+T	0,0514113	2021-02-07	United Kingdom
S_501_Y	S	501	ERR5323848	23063	A	T	1	2021-02-07	United Kingdom
S_570_D	S	570	ERR5323848	23271	C	A	0,999837	2021-02-07	United Kingdom
S_607_K	S	607	ERR5323848	23381	C	A	0,997547	2021-02-07	United Kingdom
S_614_G	S	614	ERR5323848	23403	A	G	1	2021-02-07	United Kingdom
S_681_H	S	681	ERR5323848	23604	C	A	1	2021-02-07	United Kingdom
S_716_I	S	716	ERR5323848	23709	C	T	1	2021-02-07	United Kingdom
S_982_A	S	982	ERR5323848	24506	T	G	1	2021-02-07	United Kingdom
S_1118_H	S	1118	ERR5323848	24914	G	C	0,999749	2021-02-07	United Kingdom
S_1214_G	S	1214	ERR5323848	25202	T	G	0,146067	2021-02-07	United Kingdom
ORF8_27_*	ORF8	27	ERR5323848	27972	C	T	1	2021-02-07	United Kingdom
ORF8_52_I	ORF8	52	ERR5323848	28048	G	T	0,99723	2021-02-07	United Kingdom
ORF8_68_*	ORF8	68	ERR5323848	28095	A	T	0,994709	2021-02-07	United Kingdom
ORF8_73_C	ORF8	73	ERR5323848	28111	A	G	1	2021-02-07	United Kingdom
ORF8_115_NA	ORF8	115	ERR5323848	28237	G	-TGT	0,0500873	2021-02-07	United Kingdom
N_3_H	N	3	ERR5323848	28280	G	C	1	2021-02-07	United Kingdom
N_3_V	N	3	ERR5323848	28281	A	T	0,999846	2021-02-07	United Kingdom
N_3_E	N	3	ERR5323848	28282	T	A	1	2021-02-07	United Kingdom
N_203_K	N	203	ERR5323848	28881	G	A	1	2021-02-07	United Kingdom
N_204_R	N	204	ERR5323848	28883	G	C	1	2021-02-07	United Kingdom
N_235_F	N	235	ERR5323848	28977	C	T	1	2021-02-07	United Kingdom
ORF1ab_1001_I	ORF1ab	1001	ERR5323849	3267	C	T	0,999888	2021-02-07	United Kingdom
ORF1ab_1708_D	ORF1ab	1708	ERR5323849	5388	C	A	1	2021-02-07	United Kingdom
ORF1ab_2230_T	ORF1ab	2230	ERR5323849	6954	T	C	1	2021-02-07	United Kingdom
ORF1ab_3674_NA	ORF1ab	3674	ERR5323849	11287	G	-TCTGGTTTT	0,995306	2021-02-07	United Kingdom
ORF1ab_314_L	ORF1ab	314	ERR5323849	14408	C	T	0,999774	2021-02-07	United Kingdom
ORF1ab_1383_R	ORF1ab	1383	ERR5323849	17615	A	G	1	2021-02-07	United Kingdom
S_68_NA	S	68	ERR5323849	21764	A	-TACATG	0,998825	2021-02-07	United Kingdom
S_143_NA	S	143	ERR5323849	21990	T	-TTA	0,988622	2021-02-07	United Kingdom
S_501_Y	S	501	ERR5323849	23063	A	T	1	2021-02-07	United Kingdom
S_570_D	S	570	ERR5323849	23271	C	A	0,99989	2021-02-07	United Kingdom
S_614_G	S	614	ERR5323849	23403	A	G	0,999784	2021-02-07	United Kingdom
S_681_H	S	681	ERR5323849	23604	C	A	1	2021-02-07	United Kingdom
S_716_I	S	716	ERR5323849	23709	C	T	1	2021-02-07	United Kingdom
S_982_A	S	982	ERR5323849	24506	T	G	0,999705	2021-02-07	United Kingdom
S_1118_H	S	1118	ERR5323849	24914	G	C	0,999933	2021-02-07	United Kingdom
S_1214_G	S	1214	ERR5323849	25202	T	G	0,119157	2021-02-07	United Kingdom
ORF3a_57_H	ORF3a	57	ERR5323849	25563	G	T	0,999751	2021-02-07	United Kingdom
ORF8_27_*	ORF8	27	ERR5323849	27972	C	T	0,999608	2021-02-07	United Kingdom
ORF8_52_I	ORF8	52	ERR5323849	28048	G	T	0,999612	2021-02-07	United Kingdom
ORF8_73_C	ORF8	73	ERR5323849	28111	A	G	0,999928	2021-02-07	United Kingdom
N_3_H	N	3	ERR5323849	28280	G	C	1	2021-02-07	United Kingdom
N_3_V	N	3	ERR5323849	28281	A	T	0,999937	2021-02-07	United Kingdom
N_3_E	N	3	ERR5323849	28282	T	A	0,99978	2021-02-07	United Kingdom
N_203_K	N	203	ERR5323849	28881	G	A	0,997653	2021-02-07	United Kingdom
N_204_R	N	204	ERR5323849	28883	G	C	1	2021-02-07	United Kingdom
N_235_F	N	235	ERR5323849	28977	C	T	0,999288	2021-02-07	United Kingdom
ORF1ab_805_K	ORF1ab	805	ERR5323855	2680	T	A	0,0505476	2021-02-07	United Kingdom
ORF1ab_971_L	ORF1ab	971	ERR5323855	3177	C	T	1	2021-02-07	United Kingdom
ORF1ab_1001_I	ORF1ab	1001	ERR5323855	3267	C	T	0,99963	2021-02-07	United Kingdom
ORF1ab_1708_D	ORF1ab	1708	ERR5323855	5388	C	A	1	2021-02-07	United Kingdom
ORF1ab_2165_F	ORF1ab	2165	ERR5323855	6759	G	T	1	2021-02-07	United Kingdom
ORF1ab_2230_T	ORF1ab	2230	ERR5323855	6954	T	C	1	2021-02-07	United Kingdom
ORF1ab_3674_NA	ORF1ab	3674	ERR5323855	11287	G	-TCTGGTTTT	0,999501	2021-02-07	United Kingdom
ORF1ab_3765_C	ORF1ab	3765	ERR5323855	11559	A	G	1	2021-02-07	United Kingdom
ORF1ab_314_L	ORF1ab	314	ERR5323855	14408	C	T	0,999532	2021-02-07	United Kingdom
S_68_NA	S	68	ERR5323855	21764	A	-TACATG	0,996514	2021-02-07	United Kingdom
S_143_NA	S	143	ERR5323855	21990	T	-TTA	0,999138	2021-02-07	United Kingdom
S_254_F	S	254	ERR5323855	22323	C	T	0,999385	2021-02-07	United Kingdom
S_501_Y	S	501	ERR5323855	23063	A	T	0,999625	2021-02-07	United Kingdom
S_570_D	S	570	ERR5323855	23271	C	A	0,999919	2021-02-07	United Kingdom
S_614_G	S	614	ERR5323855	23403	A	G	1	2021-02-07	United Kingdom
S_681_H	S	681	ERR5323855	23604	C	A	1	2021-02-07	United Kingdom
S_716_I	S	716	ERR5323855	23709	C	T	1	2021-02-07	United Kingdom
S_982_A	S	982	ERR5323855	24506	T	G	1	2021-02-07	United Kingdom
S_1118_H	S	1118	ERR5323855	24914	G	C	1	2021-02-07	United Kingdom
S_1214_G	S	1214	ERR5323855	25202	T	G	0,180672	2021-02-07	United Kingdom
ORF8_27_*	ORF8	27	ERR5323855	27972	C	T	1	2021-02-07	United Kingdom
ORF8_52_I	ORF8	52	ERR5323855	28048	G	T	1	2021-02-07	United Kingdom
ORF8_73_C	ORF8	73	ERR5323855	28111	A	G	0,995718	2021-02-07	United Kingdom
N_3_H	N	3	ERR5323855	28280	G	C	1	2021-02-07	United Kingdom
N_3_V	N	3	ERR5323855	28281	A	T	0,999918	2021-02-07	United Kingdom
N_3_E	N	3	ERR5323855	28282	T	A	0,999836	2021-02-07	United Kingdom
N_203_K	N	203	ERR5323855	28881	G	A	1	2021-02-07	United Kingdom
N_204_R	N	204	ERR5323855	28883	G	C	0,997908	2021-02-07	United Kingdom
N_235_F	N	235	ERR5323855	28977	C	T	1	2021-02-07	United Kingdom
ORF1ab_2144_NA	ORF1ab	2144	ERR5324244	6696	C	+T	0,0864913	2020-03-22	Spain
ORF1ab_314_L	ORF1ab	314	ERR5324244	14408	C	T	0,984317	2020-03-22	Spain
S_614_G	S	614	ERR5324244	23403	A	G	1	2020-03-22	Spain
ORF7a_54_NA	ORF7a	54	ERR5324244	27555	T	-GCACTGACTTGCTTTAGCACTCAATTTGCTTTTGCTTGTCCTGACGGCGTA	0,545455	2020-03-22	Spain
ORF1ab_314_L	ORF1ab	314	ERR5324245	14408	C	T	0,977437	2020-04-01	Spain
S_614_G	S	614	ERR5324245	23403	A	G	1	2020-04-01	Spain
ORF1ab_314_L	ORF1ab	314	ERR5324246	14408	C	T	0,983301	2020-03-07	Spain
S_614_G	S	614	ERR5324246	23403	A	G	1	2020-03-07	Spain
N_178_S	N	178	ERR5324246	28805	G	A	0,05	2020-03-07	Spain
ORF1ab_450_F	ORF1ab	450	ERR5324248	1613	C	T	0,990533	2020-05-28	Spain
ORF1ab_486_V	ORF1ab	486	ERR5324248	1722	C	T	0,16755	2020-05-28	Spain
ORF1ab_2702_H	ORF1ab	2702	ERR5324248	8371	G	T	0,99723	2020-05-28	Spain
ORF1ab_3603_NA	ORF1ab	3603	ERR5324248	11074	C	+T	0,0806452	2020-05-28	Spain
ORF1ab_3606_NA	ORF1ab	3606	ERR5324248	11082	T	-G	0,065024	2020-05-28	Spain
ORF1ab_3606_F	ORF1ab	3606	ERR5324248	11083	G	T	0,997579	2020-05-28	Spain
ORF1ab_314_L	ORF1ab	314	ERR5324248	14408	C	T	0,981651	2020-05-28	Spain
S_614_G	S	614	ERR5324248	23403	A	G	0,997866	2020-05-28	Spain
S_1127_V	S	1127	ERR5324248	24942	A	T	1	2020-05-28	Spain
ORF3a_57_H	ORF3a	57	ERR5324248	25563	G	T	0,996471	2020-05-28	Spain
N_202_N	N	202	ERR5324248	28878	G	A	1	2020-05-28	Spain
ORF1ab_1123_NA	ORF1ab	1123	ERR5324249	3634	C	-A	0,0675676	2020-03-03	Spain
ORF1ab_1761_A	ORF1ab	1761	ERR5324249	5546	A	G	0,0537634	2020-03-03	Spain
ORF1ab_2144_NA	ORF1ab	2144	ERR5324249	6696	C	+T	0,0665813	2020-03-03	Spain
ORF1ab_3143_S	ORF1ab	3143	ERR5324249	9692	G	T	0,0564972	2020-03-03	Spain
ORF1ab_4150_L	ORF1ab	4150	ERR5324249	12714	G	T	0,0527859	2020-03-03	Spain
ORF1ab_314_L	ORF1ab	314	ERR5324249	14408	C	T	0,979933	2020-03-03	Spain
S_583_D	S	583	ERR5324249	23311	G	T	0,0836286	2020-03-03	Spain
S_614_G	S	614	ERR5324249	23403	A	G	1	2020-03-03	Spain
E_13_NA	E	13	ERR5324249	26283	A	-GTT	0,0533563	2020-03-03	Spain
N_248_*	N	248	ERR5324249	29015	A	T	0,0724638	2020-03-03	Spain
N_254_NA	N	254	ERR5324249	29034	C	+T	0,0923077	2020-03-03	Spain
ORF1ab_1761_A	ORF1ab	1761	ERR5324250	5546	A	G	0,0592194	2020-03-17	Spain
ORF1ab_314_L	ORF1ab	314	ERR5324250	14408	C	T	0,974429	2020-03-17	Spain
S_614_G	S	614	ERR5324250	23403	A	G	0,999246	2020-03-17	Spain
N_326_S	N	326	ERR5324250	29249	C	T	0,206557	2020-03-17	Spain
ORF1ab_450_F	ORF1ab	450	ERR5324251	1613	C	T	0,976257	2020-05-28	Spain
ORF1ab_2144_NA	ORF1ab	2144	ERR5324251	6696	C	+T	0,0587669	2020-05-28	Spain
ORF1ab_2702_H	ORF1ab	2702	ERR5324251	8371	G	T	0,998505	2020-05-28	Spain
ORF1ab_3603_NA	ORF1ab	3603	ERR5324251	11074	C	+T	0,0979478	2020-05-28	Spain
ORF1ab_3606_NA	ORF1ab	3606	ERR5324251	11082	T	-G	0,0643699	2020-05-28	Spain
ORF1ab_3606_F	ORF1ab	3606	ERR5324251	11083	G	T	0,995153	2020-05-28	Spain
ORF1ab_314_L	ORF1ab	314	ERR5324251	14408	C	T	0,979798	2020-05-28	Spain
ORF1ab_2172_NA	ORF1ab	2172	ERR5324251	19983	C	+T	0,0526316	2020-05-28	Spain
S_614_G	S	614	ERR5324251	23403	A	G	0,999363	2020-05-28	Spain
ORF3a_57_H	ORF3a	57	ERR5324251	25563	G	T	1	2020-05-28	Spain
N_202_N	N	202	ERR5324251	28878	G	A	0,993631	2020-05-28	Spain
N_260_NA	N	260	ERR5324251	29051	C	+A	0,0589681	2020-05-28	Spain
ORF1ab_2144_NA	ORF1ab	2144	ERR5324252	6696	C	+T	0,100647	2020-03-18	Spain
ORF1ab_3610_NA	ORF1ab	3610	ERR5324252	11095	C	+T	0,0519894	2020-03-18	Spain
ORF1ab_314_L	ORF1ab	314	ERR5324252	14408	C	T	0,979528	2020-03-18	Spain
ORF1ab_2017_NA	ORF1ab	2017	ERR5324252	19517	T	-GTA	0,106796	2020-03-18	Spain
S_614_G	S	614	ERR5324252	23403	A	G	1	2020-03-18	Spain
S_932_NA	S	932	ERR5324252	24358	C	+A	0,0502165	2020-03-18	Spain
N_260_NA	N	260	ERR5324252	29051	C	+A	0,109091	2020-03-18	Spain
ORF1ab_450_F	ORF1ab	450	ERR5324253	1613	C	T	0,991453	2020-05-28	Spain
ORF1ab_2144_NA	ORF1ab	2144	ERR5324253	6696	C	+T	0,0750141	2020-05-28	Spain
ORF1ab_2702_H	ORF1ab	2702	ERR5324253	8371	G	T	1	2020-05-28	Spain
ORF1ab_3603_NA	ORF1ab	3603	ERR5324253	11074	C	+T	0,0756484	2020-05-28	Spain
ORF1ab_3606_NA	ORF1ab	3606	ERR5324253	11082	T	-G	0,0655853	2020-05-28	Spain
ORF1ab_3606_F	ORF1ab	3606	ERR5324253	11083	G	T	1	2020-05-28	Spain
ORF1ab_314_L	ORF1ab	314	ERR5324253	14408	C	T	0,979444	2020-05-28	Spain
S_614_G	S	614	ERR5324253	23403	A	G	1	2020-05-28	Spain
ORF3a_57_H	ORF3a	57	ERR5324253	25563	G	T	1	2020-05-28	Spain
N_202_N	N	202	ERR5324253	28878	G	A	0,990942	2020-05-28	Spain
N_260_NA	N	260	ERR5324253	29051	C	+A	0,0560132	2020-05-28	Spain
N_343_Y	N	343	ERR5324253	29300	G	T	0,86193	2020-05-28	Spain
ORF1ab_314_L	ORF1ab	314	ERR5324254	14408	C	T	0,986885	2020-03-04	Spain
ORF1ab_892_Y	ORF1ab	892	ERR5324254	16141	G	T	0,998486	2020-03-04	Spain
S_614_G	S	614	ERR5324254	23403	A	G	0,99764	2020-03-04	Spain
M_3_G	M	3	ERR5324254	26530	A	G	0,992221	2020-03-04	Spain
ORF1ab_2144_NA	ORF1ab	2144	ERR5324255	6696	C	+T	0,0715863	2020-03-16	Spain
M_209_H	M	209	ERR5324255	27147	G	C	0,996178	2020-03-16	Spain
ORF1ab_450_F	ORF1ab	450	ERR5324256	1613	C	T	0,993897	2020-05-28	Spain
ORF1ab_2144_NA	ORF1ab	2144	ERR5324256	6696	C	+T	0,0691379	2020-05-28	Spain
ORF1ab_2702_H	ORF1ab	2702	ERR5324256	8371	G	T	0,997347	2020-05-28	Spain
ORF1ab_3603_NA	ORF1ab	3603	ERR5324256	11074	C	+T	0,118065	2020-05-28	Spain
ORF1ab_3606_NA	ORF1ab	3606	ERR5324256	11082	T	-G	0,0618081	2020-05-28	Spain
ORF1ab_3606_F	ORF1ab	3606	ERR5324256	11083	G	T	0,998299	2020-05-28	Spain
ORF1ab_314_L	ORF1ab	314	ERR5324256	14408	C	T	0,986008	2020-05-28	Spain
ORF1ab_2172_NA	ORF1ab	2172	ERR5324256	19983	C	+T	0,0548926	2020-05-28	Spain
S_614_G	S	614	ERR5324256	23403	A	G	1	2020-05-28	Spain
S_1127_V	S	1127	ERR5324256	24942	A	T	0,997638	2020-05-28	Spain
ORF3a_57_H	ORF3a	57	ERR5324256	25563	G	T	1	2020-05-28	Spain
N_202_N	N	202	ERR5324256	28878	G	A	0,993197	2020-05-28	Spain
ORF1ab_391_F	ORF1ab	391	ERR5324258	1437	C	T	0,099022	2020-03-05	Spain
ORF1ab_314_L	ORF1ab	314	ERR5324258	14408	C	T	0,985202	2020-03-05	Spain
ORF1ab_2311_K	ORF1ab	2311	ERR5324258	20398	G	A	0,99858	2020-03-05	Spain
S_614_G	S	614	ERR5324258	23403	A	G	0,999268	2020-03-05	Spain
M_3_G	M	3	ERR5324258	26530	A	G	0,989293	2020-03-05	Spain
ORF1ab_124_C	ORF1ab	124	ERR5324259	635	C	T	0,0786517	2020-03-16	Spain
ORF1ab_2144_NA	ORF1ab	2144	ERR5324259	6696	C	+T	0,0726172	2020-03-16	Spain
ORF1ab_3071_Y	ORF1ab	3071	ERR5324259	9477	T	A	1	2020-03-16	Spain
ORF1ab_3603_NA	ORF1ab	3603	ERR5324259	11074	C	+T	0,0520404	2020-03-16	Spain
ORF1ab_3711_F	ORF1ab	3711	ERR5324259	11396	C	T	1	2020-03-16	Spain
ORF3a_196_V	ORF3a	196	ERR5324259	25979	G	T	1	2020-03-16	Spain
N_197_L	N	197	ERR5324259	28863	C	T	1	2020-03-16	Spain
ORF1ab_450_F	ORF1ab	450	ERR5324260	1613	C	T	0,990533	2020-05-28	Spain
ORF1ab_2144_NA	ORF1ab	2144	ERR5324260	6696	C	+T	0,0558733	2020-05-28	Spain
ORF1ab_2702_H	ORF1ab	2702	ERR5324260	8371	G	T	0,996933	2020-05-28	Spain
ORF1ab_3603_NA	ORF1ab	3603	ERR5324260	11074	C	+T	0,0976151	2020-05-28	Spain
ORF1ab_3606_F	ORF1ab	3606	ERR5324260	11083	G	T	0,996132	2020-05-28	Spain
ORF1ab_314_L	ORF1ab	314	ERR5324260	14408	C	T	0,991071	2020-05-28	Spain
S_49_Y	S	49	ERR5324260	21707	C	T	0,0534521	2020-05-28	Spain
S_614_G	S	614	ERR5324260	23403	A	G	1	2020-05-28	Spain
S_1127_V	S	1127	ERR5324260	24942	A	T	0,33161	2020-05-28	Spain
ORF3a_57_H	ORF3a	57	ERR5324260	25563	G	T	0,999094	2020-05-28	Spain
N_202_N	N	202	ERR5324260	28878	G	A	0,993072	2020-05-28	Spain
ORF1ab_1761_I	ORF1ab	1761	ERR5324261	5547	C	T	1	2020-02-28	Spain
ORF1ab_314_L	ORF1ab	314	ERR5324261	14408	C	T	0,982553	2020-02-28	Spain
S_614_G	S	614	ERR5324261	23403	A	G	0,998949	2020-02-28	Spain
N_203_K	N	203	ERR5324261	28881	G	A	1	2020-02-28	Spain
N_204_R	N	204	ERR5324261	28883	G	C	1	2020-02-28	Spain
N_204_V	N	204	ERR5324261	28884	G	T	1	2020-02-28	Spain
ORF1ab_1761_A	ORF1ab	1761	ERR5324262	5546	A	G	0,051144	2020-03-24	Spain
ORF1ab_2144_NA	ORF1ab	2144	ERR5324262	6696	C	+T	0,101502	2020-03-24	Spain
ORF1ab_132_I	ORF1ab	132	ERR5324262	13862	C	T	0,998132	2020-03-24	Spain
ORF1ab_314_L	ORF1ab	314	ERR5324262	14408	C	T	0,986301	2020-03-24	Spain
S_614_G	S	614	ERR5324262	23403	A	G	1	2020-03-24	Spain
N_188_L	N	188	ERR5324262	28836	C	T	0,997214	2020-03-24	Spain
N_260_NA	N	260	ERR5324262	29051	C	+A	0,0656635	2020-03-24	Spain
ORF1ab_971_L	ORF1ab	971	ERR5324714	3177	C	T	0,99951	2021-02-09	United Kingdom
ORF1ab_1001_I	ORF1ab	1001	ERR5324714	3267	C	T	1	2021-02-09	United Kingdom
ORF1ab_1708_D	ORF1ab	1708	ERR5324714	5388	C	A	1	2021-02-09	United Kingdom
ORF1ab_2230_T	ORF1ab	2230	ERR5324714	6954	T	C	0,999851	2021-02-09	United Kingdom
ORF1ab_3012_K	ORF1ab	3012	ERR5324714	9300	G	A	1	2021-02-09	United Kingdom
ORF1ab_3674_NA	ORF1ab	3674	ERR5324714	11287	G	-TCTGGTTTT	0,999541	2021-02-09	United Kingdom
ORF1ab_314_L	ORF1ab	314	ERR5324714	14408	C	T	1	2021-02-09	United Kingdom
S_68_NA	S	68	ERR5324714	21764	A	-TACATG	0,99726	2021-02-09	United Kingdom
S_143_NA	S	143	ERR5324714	21990	T	-TTA	0,999181	2021-02-09	United Kingdom
S_501_Y	S	501	ERR5324714	23063	A	T	0,99989	2021-02-09	United Kingdom
S_570_D	S	570	ERR5324714	23271	C	A	1	2021-02-09	United Kingdom
S_614_G	S	614	ERR5324714	23403	A	G	0,999708	2021-02-09	United Kingdom
S_681_H	S	681	ERR5324714	23604	C	A	1	2021-02-09	United Kingdom
S_716_I	S	716	ERR5324714	23709	C	T	0,998143	2021-02-09	United Kingdom
S_982_A	S	982	ERR5324714	24506	T	G	0,999787	2021-02-09	United Kingdom
S_1118_H	S	1118	ERR5324714	24914	G	C	0,999912	2021-02-09	United Kingdom
S_1214_G	S	1214	ERR5324714	25202	T	G	0,129271	2021-02-09	United Kingdom
ORF8_27_*	ORF8	27	ERR5324714	27972	C	T	1	2021-02-09	United Kingdom
ORF8_52_I	ORF8	52	ERR5324714	28048	G	T	0,999813	2021-02-09	United Kingdom
ORF8_73_C	ORF8	73	ERR5324714	28111	A	G	0,999828	2021-02-09	United Kingdom
N_3_H	N	3	ERR5324714	28280	G	C	0,999964	2021-02-09	United Kingdom
N_3_V	N	3	ERR5324714	28281	A	T	0,999821	2021-02-09	United Kingdom
N_3_E	N	3	ERR5324714	28282	T	A	0,999892	2021-02-09	United Kingdom
N_203_K	N	203	ERR5324714	28881	G	A	0,998091	2021-02-09	United Kingdom
N_204_R	N	204	ERR5324714	28883	G	C	0,999733	2021-02-09	United Kingdom
N_235_F	N	235	ERR5324714	28977	C	T	0,998317	2021-02-09	United Kingdom
N_362_I	N	362	ERR5324714	29358	C	T	0,0653977	2021-02-09	United Kingdom
ORF1ab_951_I	ORF1ab	951	ERR5324715	3117	C	T	0,0842105	2021-02-10	United Kingdom
ORF1ab_1001_I	ORF1ab	1001	ERR5324715	3267	C	T	1	2021-02-10	United Kingdom
ORF1ab_1708_D	ORF1ab	1708	ERR5324715	5388	C	A	1	2021-02-10	United Kingdom
ORF1ab_2230_T	ORF1ab	2230	ERR5324715	6954	T	C	0,999691	2021-02-10	United Kingdom
ORF1ab_3674_NA	ORF1ab	3674	ERR5324715	11287	G	-TCTGGTTTT	0,999611	2021-02-10	United Kingdom
ORF1ab_83_G	ORF1ab	83	ERR5324715	13715	A	G	1	2021-02-10	United Kingdom
ORF1ab_218_L	ORF1ab	218	ERR5324715	14120	C	T	1	2021-02-10	United Kingdom
ORF1ab_314_L	ORF1ab	314	ERR5324715	14408	C	T	1	2021-02-10	United Kingdom
ORF1ab_2247_L	ORF1ab	2247	ERR5324715	20207	A	T	0,999909	2021-02-10	United Kingdom
ORF1ab_2497_F	ORF1ab	2497	ERR5324715	20956	C	T	0,0963995	2021-02-10	United Kingdom
S_68_NA	S	68	ERR5324715	21764	A	-TACATG	0,99405	2021-02-10	United Kingdom
S_143_NA	S	143	ERR5324715	21990	T	-TTA	0,999067	2021-02-10	United Kingdom
S_501_Y	S	501	ERR5324715	23063	A	T	0,99975	2021-02-10	United Kingdom
S_570_D	S	570	ERR5324715	23271	C	A	1	2021-02-10	United Kingdom
S_614_G	S	614	ERR5324715	23403	A	G	1	2021-02-10	United Kingdom
S_681_H	S	681	ERR5324715	23604	C	A	0,999718	2021-02-10	United Kingdom
S_716_I	S	716	ERR5324715	23709	C	T	1	2021-02-10	United Kingdom
S_982_A	S	982	ERR5324715	24506	T	G	0,999756	2021-02-10	United Kingdom
S_1041_G	S	1041	ERR5324715	24684	A	G	0,999272	2021-02-10	United Kingdom
S_1118_H	S	1118	ERR5324715	24914	G	C	0,999337	2021-02-10	United Kingdom
S_1214_G	S	1214	ERR5324715	25202	T	G	0,12	2021-02-10	United Kingdom
ORF8_27_*	ORF8	27	ERR5324715	27972	C	T	1	2021-02-10	United Kingdom
ORF8_52_I	ORF8	52	ERR5324715	28048	G	T	1	2021-02-10	United Kingdom
ORF8_68_*	ORF8	68	ERR5324715	28095	A	T	0,99812	2021-02-10	United Kingdom
ORF8_73_C	ORF8	73	ERR5324715	28111	A	G	0,999879	2021-02-10	United Kingdom
N_3_H	N	3	ERR5324715	28280	G	C	1	2021-02-10	United Kingdom
N_3_V	N	3	ERR5324715	28281	A	T	0,999871	2021-02-10	United Kingdom
N_3_E	N	3	ERR5324715	28282	T	A	1	2021-02-10	United Kingdom
N_203_K	N	203	ERR5324715	28881	G	A	1	2021-02-10	United Kingdom
N_204_R	N	204	ERR5324715	28883	G	C	1	2021-02-10	United Kingdom
N_235_F	N	235	ERR5324715	28977	C	T	1	2021-02-10	United Kingdom
N_416_L	N	416	ERR5324715	29520	C	T	0,141241	2021-02-10	United Kingdom
ORF1ab_1001_I	ORF1ab	1001	ERR5324728	3267	C	T	0,999837	2021-02-09	United Kingdom
ORF1ab_1708_D	ORF1ab	1708	ERR5324728	5388	C	A	1	2021-02-09	United Kingdom
ORF1ab_2230_T	ORF1ab	2230	ERR5324728	6954	T	C	0,999741	2021-02-09	United Kingdom
ORF1ab_3674_NA	ORF1ab	3674	ERR5324728	11287	G	-TCTGGTTTT	0,992107	2021-02-09	United Kingdom
ORF1ab_3826_R	ORF1ab	3826	ERR5324728	11742	A	G	0,999929	2021-02-09	United Kingdom
ORF1ab_3829_F	ORF1ab	3829	ERR5324728	11750	C	T	0,650449	2021-02-09	United Kingdom
ORF1ab_314_L	ORF1ab	314	ERR5324728	14408	C	T	1	2021-02-09	United Kingdom
ORF1ab_1780_K	ORF1ab	1780	ERR5324728	18807	C	A	1	2021-02-09	United Kingdom
ORF1ab_2257_M	ORF1ab	2257	ERR5324728	20237	G	T	0,296321	2021-02-09	United Kingdom
S_68_NA	S	68	ERR5324728	21764	A	-TACATG	0,995574	2021-02-09	United Kingdom
S_143_NA	S	143	ERR5324728	21990	T	-TTA	0,996191	2021-02-09	United Kingdom
S_501_Y	S	501	ERR5324728	23063	A	T	1	2021-02-09	United Kingdom
S_570_D	S	570	ERR5324728	23271	C	A	0,999855	2021-02-09	United Kingdom
S_614_G	S	614	ERR5324728	23403	A	G	0,99993	2021-02-09	United Kingdom
S_681_H	S	681	ERR5324728	23604	C	A	0,999891	2021-02-09	United Kingdom
S_716_I	S	716	ERR5324728	23709	C	T	1	2021-02-09	United Kingdom
S_982_A	S	982	ERR5324728	24506	T	G	0,999884	2021-02-09	United Kingdom
S_1118_H	S	1118	ERR5324728	24914	G	C	0,999833	2021-02-09	United Kingdom
S_1214_G	S	1214	ERR5324728	25202	T	G	0,117468	2021-02-09	United Kingdom
ORF3a_151_I	ORF3a	151	ERR5324728	25844	C	T	1	2021-02-09	United Kingdom
ORF7a_62_*	ORF7a	62	ERR5324728	27577	C	T	0,999791	2021-02-09	United Kingdom
ORF8_27_*	ORF8	27	ERR5324728	27972	C	T	1	2021-02-09	United Kingdom
ORF8_52_I	ORF8	52	ERR5324728	28048	G	T	1	2021-02-09	United Kingdom
ORF8_73_C	ORF8	73	ERR5324728	28111	A	G	0,999924	2021-02-09	United Kingdom
N_3_H	N	3	ERR5324728	28280	G	C	0,999968	2021-02-09	United Kingdom
N_3_V	N	3	ERR5324728	28281	A	T	0,999935	2021-02-09	United Kingdom
N_3_E	N	3	ERR5324728	28282	T	A	0,999902	2021-02-09	United Kingdom
N_203_K	N	203	ERR5324728	28881	G	A	0,995951	2021-02-09	United Kingdom
N_204_R	N	204	ERR5324728	28883	G	C	0,998558	2021-02-09	United Kingdom
N_235_F	N	235	ERR5324728	28977	C	T	0,999532	2021-02-09	United Kingdom
ORF1ab_1001_I	ORF1ab	1001	ERR5324732	3267	C	T	1	2021-02-09	United Kingdom
ORF1ab_1708_D	ORF1ab	1708	ERR5324732	5388	C	A	1	2021-02-09	United Kingdom
ORF1ab_2230_T	ORF1ab	2230	ERR5324732	6954	T	C	0,999537	2021-02-09	United Kingdom
ORF1ab_2497_E	ORF1ab	2497	ERR5324732	7754	A	G	0,838313	2021-02-09	United Kingdom
ORF1ab_3674_NA	ORF1ab	3674	ERR5324732	11287	G	-TCTGGTTTT	0,997629	2021-02-09	United Kingdom
ORF1ab_314_L	ORF1ab	314	ERR5324732	14408	C	T	0,999873	2021-02-09	United Kingdom
S_68_NA	S	68	ERR5324732	21764	A	-TACATG	0,995489	2021-02-09	United Kingdom
S_98_F	S	98	ERR5324732	21855	C	T	0,999653	2021-02-09	United Kingdom
S_143_NA	S	143	ERR5324732	21990	T	-TTA	0,999318	2021-02-09	United Kingdom
S_501_Y	S	501	ERR5324732	23063	A	T	0,999862	2021-02-09	United Kingdom
S_570_D	S	570	ERR5324732	23271	C	A	0,999924	2021-02-09	United Kingdom
S_614_G	S	614	ERR5324732	23403	A	G	0,999629	2021-02-09	United Kingdom
S_681_H	S	681	ERR5324732	23604	C	A	1	2021-02-09	United Kingdom
S_716_I	S	716	ERR5324732	23709	C	T	1	2021-02-09	United Kingdom
S_982_A	S	982	ERR5324732	24506	T	G	1	2021-02-09	United Kingdom
S_1009_I	S	1009	ERR5324732	24588	C	T	0,223925	2021-02-09	United Kingdom
S_1118_H	S	1118	ERR5324732	24914	G	C	0,999895	2021-02-09	United Kingdom
S_1214_G	S	1214	ERR5324732	25202	T	G	0,117913	2021-02-09	United Kingdom
ORF8_27_*	ORF8	27	ERR5324732	27972	C	T	0,999588	2021-02-09	United Kingdom
ORF8_52_I	ORF8	52	ERR5324732	28048	G	T	1	2021-02-09	United Kingdom
ORF8_63_N	ORF8	63	ERR5324732	28080	G	A	0,999802	2021-02-09	United Kingdom
ORF8_73_C	ORF8	73	ERR5324732	28111	A	G	0,999591	2021-02-09	United Kingdom
N_3_H	N	3	ERR5324732	28280	G	C	0,999843	2021-02-09	United Kingdom
N_3_V	N	3	ERR5324732	28281	A	T	0,999686	2021-02-09	United Kingdom
N_3_E	N	3	ERR5324732	28282	T	A	0,999764	2021-02-09	United Kingdom
N_203_K	N	203	ERR5324732	28881	G	A	0,99831	2021-02-09	United Kingdom
N_204_R	N	204	ERR5324732	28883	G	C	0,999762	2021-02-09	United Kingdom
N_235_F	N	235	ERR5324732	28977	C	T	1	2021-02-09	United Kingdom
ORF1ab_1001_I	ORF1ab	1001	ERR5324733	3267	C	T	1	2021-02-09	United Kingdom
ORF1ab_1708_D	ORF1ab	1708	ERR5324733	5388	C	A	1	2021-02-09	United Kingdom
ORF1ab_2230_T	ORF1ab	2230	ERR5324733	6954	T	C	0,999792	2021-02-09	United Kingdom
ORF1ab_3674_NA	ORF1ab	3674	ERR5324733	11287	G	-TCTGGTTTT	0,999455	2021-02-09	United Kingdom
ORF1ab_314_L	ORF1ab	314	ERR5324733	14408	C	T	1	2021-02-09	United Kingdom
S_68_NA	S	68	ERR5324733	21764	A	-TACATG	0,994674	2021-02-09	United Kingdom
S_143_NA	S	143	ERR5324733	21990	T	-TTA	0,996584	2021-02-09	United Kingdom
S_501_Y	S	501	ERR5324733	23063	A	T	0,999879	2021-02-09	United Kingdom
S_570_D	S	570	ERR5324733	23271	C	A	1	2021-02-09	United Kingdom
S_614_G	S	614	ERR5324733	23403	A	G	0,99972	2021-02-09	United Kingdom
S_681_H	S	681	ERR5324733	23604	C	A	0,99984	2021-02-09	United Kingdom
S_716_I	S	716	ERR5324733	23709	C	T	1	2021-02-09	United Kingdom
S_982_A	S	982	ERR5324733	24506	T	G	0,999721	2021-02-09	United Kingdom
S_1118_H	S	1118	ERR5324733	24914	G	C	0,999739	2021-02-09	United Kingdom
S_1214_G	S	1214	ERR5324733	25202	T	G	0,0635097	2021-02-09	United Kingdom
ORF7a_17_F	ORF7a	17	ERR5324733	27442	C	T	0,999916	2021-02-09	United Kingdom
ORF8_27_*	ORF8	27	ERR5324733	27972	C	T	1	2021-02-09	United Kingdom
ORF8_52_I	ORF8	52	ERR5324733	28048	G	T	1	2021-02-09	United Kingdom
ORF8_73_C	ORF8	73	ERR5324733	28111	A	G	0,999685	2021-02-09	United Kingdom
N_3_H	N	3	ERR5324733	28280	G	C	0,999955	2021-02-09	United Kingdom
N_3_V	N	3	ERR5324733	28281	A	T	0,999955	2021-02-09	United Kingdom
N_3_E	N	3	ERR5324733	28282	T	A	0,999909	2021-02-09	United Kingdom
N_203_K	N	203	ERR5324733	28881	G	A	0,999355	2021-02-09	United Kingdom
N_204_R	N	204	ERR5324733	28883	G	C	1	2021-02-09	United Kingdom
N_235_F	N	235	ERR5324733	28977	C	T	1	2021-02-09	United Kingdom
ORF1ab_730_F	ORF1ab	730	ERR5324734	2453	C	T	0,999658	2021-02-09	United Kingdom
ORF1ab_1001_I	ORF1ab	1001	ERR5324734	3267	C	T	1	2021-02-09	United Kingdom
ORF1ab_1708_D	ORF1ab	1708	ERR5324734	5388	C	A	1	2021-02-09	United Kingdom
ORF1ab_2103_F	ORF1ab	2103	ERR5324734	6573	C	T	0,999652	2021-02-09	United Kingdom
ORF1ab_2114_F	ORF1ab	2114	ERR5324734	6606	C	T	1	2021-02-09	United Kingdom
ORF1ab_2230_T	ORF1ab	2230	ERR5324734	6954	T	C	0,999852	2021-02-09	United Kingdom
ORF1ab_3674_NA	ORF1ab	3674	ERR5324734	11287	G	-TCTGGTTTT	0,999432	2021-02-09	United Kingdom
ORF1ab_314_L	ORF1ab	314	ERR5324734	14408	C	T	1	2021-02-09	United Kingdom
ORF1ab_1555_I	ORF1ab	1555	ERR5324734	18131	C	T	1	2021-02-09	United Kingdom
S_68_NA	S	68	ERR5324734	21764	A	-TACATG	0,999321	2021-02-09	United Kingdom
S_143_NA	S	143	ERR5324734	21990	T	-TTA	0,994426	2021-02-09	United Kingdom
S_501_Y	S	501	ERR5324734	23063	A	T	0,999776	2021-02-09	United Kingdom
S_570_D	S	570	ERR5324734	23271	C	A	1	2021-02-09	United Kingdom
S_614_G	S	614	ERR5324734	23403	A	G	1	2021-02-09	United Kingdom
S_681_H	S	681	ERR5324734	23604	C	A	1	2021-02-09	United Kingdom
S_716_I	S	716	ERR5324734	23709	C	T	1	2021-02-09	United Kingdom
S_982_A	S	982	ERR5324734	24506	T	G	1	2021-02-09	United Kingdom
S_1118_H	S	1118	ERR5324734	24914	G	C	0,99959	2021-02-09	United Kingdom
S_1214_G	S	1214	ERR5324734	25202	T	G	0,127346	2021-02-09	United Kingdom
ORF8_27_*	ORF8	27	ERR5324734	27972	C	T	1	2021-02-09	United Kingdom
ORF8_52_I	ORF8	52	ERR5324734	28048	G	T	1	2021-02-09	United Kingdom
ORF8_73_C	ORF8	73	ERR5324734	28111	A	G	0,999633	2021-02-09	United Kingdom
N_3_H	N	3	ERR5324734	28280	G	C	1	2021-02-09	United Kingdom
N_3_V	N	3	ERR5324734	28281	A	T	0,999878	2021-02-09	United Kingdom
N_3_E	N	3	ERR5324734	28282	T	A	1	2021-02-09	United Kingdom
N_203_K	N	203	ERR5324734	28881	G	A	0,999122	2021-02-09	United Kingdom
N_204_R	N	204	ERR5324734	28883	G	C	1	2021-02-09	United Kingdom
N_235_F	N	235	ERR5324734	28977	C	T	0,999114	2021-02-09	United Kingdom
ORF1ab_730_F	ORF1ab	730	ERR5324736	2453	C	T	0,999545	2021-02-09	United Kingdom
ORF1ab_1001_I	ORF1ab	1001	ERR5324736	3267	C	T	0,999902	2021-02-09	United Kingdom
ORF1ab_1291_F	ORF1ab	1291	ERR5324736	4136	G	T	1	2021-02-09	United Kingdom
ORF1ab_1708_D	ORF1ab	1708	ERR5324736	5388	C	A	1	2021-02-09	United Kingdom
ORF1ab_2230_T	ORF1ab	2230	ERR5324736	6954	T	C	0,999802	2021-02-09	United Kingdom
ORF1ab_3353_R	ORF1ab	3353	ERR5324736	10323	A	G	1	2021-02-09	United Kingdom
ORF1ab_3674_NA	ORF1ab	3674	ERR5324736	11287	G	-TCTGGTTTT	0,996405	2021-02-09	United Kingdom
ORF1ab_314_L	ORF1ab	314	ERR5324736	14408	C	T	1	2021-02-09	United Kingdom
ORF1ab_2576_G	ORF1ab	2576	ERR5324736	21194	A	G	1	2021-02-09	United Kingdom
S_68_NA	S	68	ERR5324736	21764	A	-TACATG	0,998656	2021-02-09	United Kingdom
S_143_NA	S	143	ERR5324736	21990	T	-TTA	0,998533	2021-02-09	United Kingdom
S_501_Y	S	501	ERR5324736	23063	A	T	0,999861	2021-02-09	United Kingdom
S_570_D	S	570	ERR5324736	23271	C	A	1	2021-02-09	United Kingdom
S_614_G	S	614	ERR5324736	23403	A	G	0,998013	2021-02-09	United Kingdom
S_681_H	S	681	ERR5324736	23604	C	A	0,99984	2021-02-09	United Kingdom
S_716_I	S	716	ERR5324736	23709	C	T	0,999052	2021-02-09	United Kingdom
S_982_A	S	982	ERR5324736	24506	T	G	0,999721	2021-02-09	United Kingdom
S_1118_H	S	1118	ERR5324736	24914	G	C	1	2021-02-09	United Kingdom
S_1214_G	S	1214	ERR5324736	25202	T	G	0,105161	2021-02-09	United Kingdom
ORF8_27_*	ORF8	27	ERR5324736	27972	C	T	1	2021-02-09	United Kingdom
ORF8_52_I	ORF8	52	ERR5324736	28048	G	T	0,999726	2021-02-09	United Kingdom
ORF8_73_C	ORF8	73	ERR5324736	28111	A	G	0,999902	2021-02-09	United Kingdom
N_3_H	N	3	ERR5324736	28280	G	C	1	2021-02-09	United Kingdom
N_3_V	N	3	ERR5324736	28281	A	T	0,999923	2021-02-09	United Kingdom
N_3_E	N	3	ERR5324736	28282	T	A	0,999962	2021-02-09	United Kingdom
N_203_K	N	203	ERR5324736	28881	G	A	0,998103	2021-02-09	United Kingdom
N_204_R	N	204	ERR5324736	28883	G	C	0,99938	2021-02-09	United Kingdom
N_235_F	N	235	ERR5324736	28977	C	T	0,999341	2021-02-09	United Kingdom
ORF1ab_1001_I	ORF1ab	1001	ERR5324752	3267	C	T	0,999935	2021-02-09	United Kingdom
ORF1ab_1708_D	ORF1ab	1708	ERR5324752	5388	C	A	1	2021-02-09	United Kingdom
ORF1ab_2230_T	ORF1ab	2230	ERR5324752	6954	T	C	0,999793	2021-02-09	United Kingdom
ORF1ab_3674_NA	ORF1ab	3674	ERR5324752	11287	G	-TCTGGTTTT	0,999056	2021-02-09	United Kingdom
ORF1ab_4031_I	ORF1ab	4031	ERR5324752	12357	C	T	0,999931	2021-02-09	United Kingdom
ORF1ab_270_S	ORF1ab	270	ERR5324752	14277	G	T	0,999183	2021-02-09	United Kingdom
ORF1ab_314_L	ORF1ab	314	ERR5324752	14408	C	T	1	2021-02-09	United Kingdom
S_68_NA	S	68	ERR5324752	21764	A	-TACATG	0,999144	2021-02-09	United Kingdom
S_143_NA	S	143	ERR5324752	21990	T	-TTA	0,998204	2021-02-09	United Kingdom
S_501_Y	S	501	ERR5324752	23063	A	T	0,999897	2021-02-09	United Kingdom
S_570_D	S	570	ERR5324752	23271	C	A	1	2021-02-09	United Kingdom
S_614_G	S	614	ERR5324752	23403	A	G	0,9998	2021-02-09	United Kingdom
S_681_H	S	681	ERR5324752	23604	C	A	0,999885	2021-02-09	United Kingdom
S_716_I	S	716	ERR5324752	23709	C	T	1	2021-02-09	United Kingdom
S_982_A	S	982	ERR5324752	24506	T	G	0,999482	2021-02-09	United Kingdom
S_1118_H	S	1118	ERR5324752	24914	G	C	1	2021-02-09	United Kingdom
S_1214_G	S	1214	ERR5324752	25202	T	G	0,128571	2021-02-09	United Kingdom
ORF8_27_*	ORF8	27	ERR5324752	27972	C	T	0,999821	2021-02-09	United Kingdom
ORF8_52_I	ORF8	52	ERR5324752	28048	G	T	1	2021-02-09	United Kingdom
ORF8_68_*	ORF8	68	ERR5324752	28095	A	T	0,998964	2021-02-09	United Kingdom
ORF8_73_C	ORF8	73	ERR5324752	28111	A	G	0,999874	2021-02-09	United Kingdom
N_3_H	N	3	ERR5324752	28280	G	C	0,999866	2021-02-09	United Kingdom
N_3_V	N	3	ERR5324752	28281	A	T	0,999687	2021-02-09	United Kingdom
N_3_E	N	3	ERR5324752	28282	T	A	0,999777	2021-02-09	United Kingdom
N_200_C	N	200	ERR5324752	28871	G	T	0,999802	2021-02-09	United Kingdom
N_203_K	N	203	ERR5324752	28881	G	A	0,99858	2021-02-09	United Kingdom
N_204_R	N	204	ERR5324752	28883	G	C	0,999801	2021-02-09	United Kingdom
N_235_F	N	235	ERR5324752	28977	C	T	0,999795	2021-02-09	United Kingdom
ORF1ab_730_F	ORF1ab	730	ERR5324762	2453	C	T	0,999485	2021-02-09	United Kingdom
ORF1ab_1001_I	ORF1ab	1001	ERR5324762	3267	C	T	0,999932	2021-02-09	United Kingdom
ORF1ab_1708_D	ORF1ab	1708	ERR5324762	5388	C	A	0,999529	2021-02-09	United Kingdom
ORF1ab_2114_F	ORF1ab	2114	ERR5324762	6606	C	T	1	2021-02-09	United Kingdom
ORF1ab_2230_T	ORF1ab	2230	ERR5324762	6954	T	C	0,999929	2021-02-09	United Kingdom
ORF1ab_3674_NA	ORF1ab	3674	ERR5324762	11287	G	-TCTGGTTTT	0,99965	2021-02-09	United Kingdom
ORF1ab_314_L	ORF1ab	314	ERR5324762	14408	C	T	1	2021-02-09	United Kingdom
ORF1ab_1555_I	ORF1ab	1555	ERR5324762	18131	C	T	0,999803	2021-02-09	United Kingdom
S_68_NA	S	68	ERR5324762	21764	A	-TACATG	0,998554	2021-02-09	United Kingdom
S_143_NA	S	143	ERR5324762	21990	T	-TTA	0,999288	2021-02-09	United Kingdom
S_501_Y	S	501	ERR5324762	23063	A	T	0,999628	2021-02-09	United Kingdom
S_570_D	S	570	ERR5324762	23271	C	A	0,999704	2021-02-09	United Kingdom
S_614_G	S	614	ERR5324762	23403	A	G	0,999759	2021-02-09	United Kingdom
S_681_H	S	681	ERR5324762	23604	C	A	0,99986	2021-02-09	United Kingdom
S_716_I	S	716	ERR5324762	23709	C	T	0,999862	2021-02-09	United Kingdom
S_982_A	S	982	ERR5324762	24506	T	G	0,999935	2021-02-09	United Kingdom
S_1118_H	S	1118	ERR5324762	24914	G	C	1	2021-02-09	United Kingdom
S_1214_G	S	1214	ERR5324762	25202	T	G	0,103835	2021-02-09	United Kingdom
ORF8_27_*	ORF8	27	ERR5324762	27972	C	T	0,999175	2021-02-09	United Kingdom
ORF8_52_I	ORF8	52	ERR5324762	28048	G	T	1	2021-02-09	United Kingdom
ORF8_73_C	ORF8	73	ERR5324762	28111	A	G	0,999579	2021-02-09	United Kingdom
N_3_H	N	3	ERR5324762	28280	G	C	1	2021-02-09	United Kingdom
N_3_V	N	3	ERR5324762	28281	A	T	0,999919	2021-02-09	United Kingdom
N_3_E	N	3	ERR5324762	28282	T	A	0,999919	2021-02-09	United Kingdom
N_203_K	N	203	ERR5324762	28881	G	A	0,99838	2021-02-09	United Kingdom
N_204_R	N	204	ERR5324762	28883	G	C	1	2021-02-09	United Kingdom
N_235_F	N	235	ERR5324762	28977	C	T	0,999724	2021-02-09	United Kingdom
ORF1ab_730_F	ORF1ab	730	ERR5324773	2453	C	T	0,999353	2021-02-09	United Kingdom
ORF1ab_1001_I	ORF1ab	1001	ERR5324773	3267	C	T	1	2021-02-09	United Kingdom
ORF1ab_1291_F	ORF1ab	1291	ERR5324773	4136	G	T	1	2021-02-09	United Kingdom
ORF1ab_1708_D	ORF1ab	1708	ERR5324773	5388	C	A	1	2021-02-09	United Kingdom
ORF1ab_2230_T	ORF1ab	2230	ERR5324773	6954	T	C	0,999921	2021-02-09	United Kingdom
ORF1ab_2784_T	ORF1ab	2784	ERR5324773	8615	G	A	1	2021-02-09	United Kingdom
ORF1ab_3353_R	ORF1ab	3353	ERR5324773	10323	A	G	0,999644	2021-02-09	United Kingdom
ORF1ab_3674_NA	ORF1ab	3674	ERR5324773	11287	G	-TCTGGTTTT	0,997426	2021-02-09	United Kingdom
ORF1ab_314_L	ORF1ab	314	ERR5324773	14408	C	T	0,999383	2021-02-09	United Kingdom
ORF1ab_688_F	ORF1ab	688	ERR5324773	15530	G	T	0,999926	2021-02-09	United Kingdom
ORF1ab_2576_G	ORF1ab	2576	ERR5324773	21194	A	G	0,999921	2021-02-09	United Kingdom
S_68_NA	S	68	ERR5324773	21764	A	-TACATG	0,994623	2021-02-09	United Kingdom
S_143_NA	S	143	ERR5324773	21990	T	-TTA	0,998033	2021-02-09	United Kingdom
S_501_Y	S	501	ERR5324773	23063	A	T	0,999783	2021-02-09	United Kingdom
S_570_D	S	570	ERR5324773	23271	C	A	0,999838	2021-02-09	United Kingdom
S_614_G	S	614	ERR5324773	23403	A	G	0,999684	2021-02-09	United Kingdom
S_681_H	S	681	ERR5324773	23604	C	A	0,999876	2021-02-09	United Kingdom
S_716_I	S	716	ERR5324773	23709	C	T	1	2021-02-09	United Kingdom
S_982_A	S	982	ERR5324773	24506	T	G	0,999683	2021-02-09	United Kingdom
S_1118_H	S	1118	ERR5324773	24914	G	C	0,999828	2021-02-09	United Kingdom
S_1214_G	S	1214	ERR5324773	25202	T	G	0,113085	2021-02-09	United Kingdom
ORF8_27_*	ORF8	27	ERR5324773	27972	C	T	0,999798	2021-02-09	United Kingdom
ORF8_52_I	ORF8	52	ERR5324773	28048	G	T	1	2021-02-09	United Kingdom
ORF8_73_C	ORF8	73	ERR5324773	28111	A	G	0,999699	2021-02-09	United Kingdom
N_3_H	N	3	ERR5324773	28280	G	C	0,999792	2021-02-09	United Kingdom
N_3_V	N	3	ERR5324773	28281	A	T	0,999479	2021-02-09	United Kingdom
N_3_E	N	3	ERR5324773	28282	T	A	0,999965	2021-02-09	United Kingdom
N_203_K	N	203	ERR5324773	28881	G	A	0,999438	2021-02-09	United Kingdom
N_204_R	N	204	ERR5324773	28883	G	C	0,99963	2021-02-09	United Kingdom
N_235_F	N	235	ERR5324773	28977	C	T	0,999246	2021-02-09	United Kingdom
ORF1ab_1001_I	ORF1ab	1001	ERR5324779	3267	C	T	1	2021-02-09	United Kingdom
ORF1ab_1708_D	ORF1ab	1708	ERR5324779	5388	C	A	1	2021-02-09	United Kingdom
ORF1ab_2230_T	ORF1ab	2230	ERR5324779	6954	T	C	0,999752	2021-02-09	United Kingdom
ORF1ab_2780_L	ORF1ab	2780	ERR5324779	8603	T	C	0,999759	2021-02-09	United Kingdom
ORF1ab_3674_NA	ORF1ab	3674	ERR5324779	11287	G	-TCTGGTTTT	0,998046	2021-02-09	United Kingdom
ORF1ab_314_L	ORF1ab	314	ERR5324779	14408	C	T	1	2021-02-09	United Kingdom
ORF1ab_1383_R	ORF1ab	1383	ERR5324779	17615	A	G	1	2021-02-09	United Kingdom
S_68_NA	S	68	ERR5324779	21764	A	-TACATG	0,998976	2021-02-09	United Kingdom
S_143_NA	S	143	ERR5324779	21990	T	-TTA	0,991763	2021-02-09	United Kingdom
S_501_Y	S	501	ERR5324779	23063	A	T	1	2021-02-09	United Kingdom
S_547_I	S	547	ERR5324779	23202	C	T	0,111165	2021-02-09	United Kingdom
S_570_D	S	570	ERR5324779	23271	C	A	1	2021-02-09	United Kingdom
S_614_G	S	614	ERR5324779	23403	A	G	1	2021-02-09	United Kingdom
S_681_H	S	681	ERR5324779	23604	C	A	0,999824	2021-02-09	United Kingdom
S_716_I	S	716	ERR5324779	23709	C	T	0,999657	2021-02-09	United Kingdom
S_982_A	S	982	ERR5324779	24506	T	G	1	2021-02-09	United Kingdom
S_1118_H	S	1118	ERR5324779	24914	G	C	0,998108	2021-02-09	United Kingdom
S_1214_G	S	1214	ERR5324779	25202	T	G	0,127827	2021-02-09	United Kingdom
ORF3a_15_F	ORF3a	15	ERR5324779	25437	G	T	0,999902	2021-02-09	United Kingdom
ORF8_27_*	ORF8	27	ERR5324779	27972	C	T	0,999617	2021-02-09	United Kingdom
ORF8_52_I	ORF8	52	ERR5324779	28048	G	T	1	2021-02-09	United Kingdom
ORF8_73_C	ORF8	73	ERR5324779	28111	A	G	0,999938	2021-02-09	United Kingdom
N_3_H	N	3	ERR5324779	28280	G	C	0,999326	2021-02-09	United Kingdom
N_3_V	N	3	ERR5324779	28281	A	T	0,99974	2021-02-09	United Kingdom
N_3_E	N	3	ERR5324779	28282	T	A	0,999688	2021-02-09	United Kingdom
N_203_K	N	203	ERR5324779	28881	G	A	0,99536	2021-02-09	United Kingdom
N_204_R	N	204	ERR5324779	28883	G	C	0,999439	2021-02-09	United Kingdom
N_235_F	N	235	ERR5324779	28977	C	T	1	2021-02-09	United Kingdom
ORF1ab_83_NA	ORF1ab	83	ERR5324780	514	T	-GTTATG	0,98252	2021-02-09	United Kingdom
ORF1ab_1001_I	ORF1ab	1001	ERR5324780	3267	C	T	0,999744	2021-02-09	United Kingdom
ORF1ab_1572_I	ORF1ab	1572	ERR5324780	4980	C	T	0,999909	2021-02-09	United Kingdom
ORF1ab_1708_D	ORF1ab	1708	ERR5324780	5388	C	A	1	2021-02-09	United Kingdom
ORF1ab_2230_T	ORF1ab	2230	ERR5324780	6954	T	C	0,998937	2021-02-09	United Kingdom
ORF1ab_3674_NA	ORF1ab	3674	ERR5324780	11287	G	-TCTGGTTTT	0,999046	2021-02-09	United Kingdom
ORF1ab_314_L	ORF1ab	314	ERR5324780	14408	C	T	0,999749	2021-02-09	United Kingdom
S_68_NA	S	68	ERR5324780	21764	A	-TACATG	0,996874	2021-02-09	United Kingdom
S_143_NA	S	143	ERR5324780	21990	T	-TTA	0,998116	2021-02-09	United Kingdom
S_501_Y	S	501	ERR5324780	23063	A	T	0,999324	2021-02-09	United Kingdom
S_570_D	S	570	ERR5324780	23271	C	A	1	2021-02-09	United Kingdom
S_614_G	S	614	ERR5324780	23403	A	G	0,999518	2021-02-09	United Kingdom
S_681_H	S	681	ERR5324780	23604	C	A	1	2021-02-09	United Kingdom
S_716_I	S	716	ERR5324780	23709	C	T	1	2021-02-09	United Kingdom
S_982_A	S	982	ERR5324780	24506	T	G	1	2021-02-09	United Kingdom
S_1118_H	S	1118	ERR5324780	24914	G	C	0,999817	2021-02-09	United Kingdom
S_1214_G	S	1214	ERR5324780	25202	T	G	0,107749	2021-02-09	United Kingdom
ORF8_27_*	ORF8	27	ERR5324780	27972	C	T	1	2021-02-09	United Kingdom
ORF8_52_I	ORF8	52	ERR5324780	28048	G	T	1	2021-02-09	United Kingdom
ORF8_73_C	ORF8	73	ERR5324780	28111	A	G	0,999566	2021-02-09	United Kingdom
N_3_H	N	3	ERR5324780	28280	G	C	1	2021-02-09	United Kingdom
N_3_V	N	3	ERR5324780	28281	A	T	0,999612	2021-02-09	United Kingdom
N_3_E	N	3	ERR5324780	28282	T	A	0,999419	2021-02-09	United Kingdom
N_203_K	N	203	ERR5324780	28881	G	A	0,992921	2021-02-09	United Kingdom
N_204_R	N	204	ERR5324780	28883	G	C	1	2021-02-09	United Kingdom
N_235_F	N	235	ERR5324780	28977	C	T	1	2021-02-09	United Kingdom
ORF1ab_418_T	ORF1ab	418	ERR5324784	1518	A	C	0,271299	2021-02-09	United Kingdom
ORF1ab_1001_I	ORF1ab	1001	ERR5324784	3267	C	T	1	2021-02-09	United Kingdom
ORF1ab_1517_F	ORF1ab	1517	ERR5324784	4815	C	T	0,999638	2021-02-09	United Kingdom
ORF1ab_1708_D	ORF1ab	1708	ERR5324784	5388	C	A	1	2021-02-09	United Kingdom
ORF1ab_2230_T	ORF1ab	2230	ERR5324784	6954	T	C	0,999914	2021-02-09	United Kingdom
ORF1ab_3674_NA	ORF1ab	3674	ERR5324784	11287	G	-TCTGGTTTT	0,99293	2021-02-09	United Kingdom
ORF1ab_314_L	ORF1ab	314	ERR5324784	14408	C	T	1	2021-02-09	United Kingdom
S_68_NA	S	68	ERR5324784	21764	A	-TACATG	0,997929	2021-02-09	United Kingdom
S_143_NA	S	143	ERR5324784	21990	T	-TTA	0,995471	2021-02-09	United Kingdom
S_501_Y	S	501	ERR5324784	23063	A	T	0,99986	2021-02-09	United Kingdom
S_570_D	S	570	ERR5324784	23271	C	A	1	2021-02-09	United Kingdom
S_614_G	S	614	ERR5324784	23403	A	G	0,999745	2021-02-09	United Kingdom
S_681_H	S	681	ERR5324784	23604	C	A	1	2021-02-09	United Kingdom
S_716_I	S	716	ERR5324784	23709	C	T	1	2021-02-09	United Kingdom
S_982_A	S	982	ERR5324784	24506	T	G	0,999856	2021-02-09	United Kingdom
S_1118_H	S	1118	ERR5324784	24914	G	C	0,999896	2021-02-09	United Kingdom
S_1214_G	S	1214	ERR5324784	25202	T	G	0,166292	2021-02-09	United Kingdom
ORF8_27_*	ORF8	27	ERR5324784	27972	C	T	0,999764	2021-02-09	United Kingdom
ORF8_52_I	ORF8	52	ERR5324784	28048	G	T	0,999773	2021-02-09	United Kingdom
ORF8_73_C	ORF8	73	ERR5324784	28111	A	G	0,999804	2021-02-09	United Kingdom
N_3_H	N	3	ERR5324784	28280	G	C	0,999742	2021-02-09	United Kingdom
N_3_V	N	3	ERR5324784	28281	A	T	0,999889	2021-02-09	United Kingdom
N_3_E	N	3	ERR5324784	28282	T	A	0,999521	2021-02-09	United Kingdom
N_203_K	N	203	ERR5324784	28881	G	A	0,99827	2021-02-09	United Kingdom
N_204_R	N	204	ERR5324784	28883	G	C	1	2021-02-09	United Kingdom
N_235_F	N	235	ERR5324784	28977	C	T	0,999744	2021-02-09	United Kingdom
ORF1ab_1001_I	ORF1ab	1001	ERR5324787	3267	C	T	0,99985	2021-02-09	United Kingdom
ORF1ab_1708_D	ORF1ab	1708	ERR5324787	5388	C	A	0,999682	2021-02-09	United Kingdom
ORF1ab_2230_T	ORF1ab	2230	ERR5324787	6954	T	C	0,999868	2021-02-09	United Kingdom
ORF1ab_3134_S	ORF1ab	3134	ERR5324787	9665	C	T	0,0534837	2021-02-09	United Kingdom
ORF1ab_3674_NA	ORF1ab	3674	ERR5324787	11287	G	-TCTGGTTTT	0,998515	2021-02-09	United Kingdom
ORF1ab_314_L	ORF1ab	314	ERR5324787	14408	C	T	0,999246	2021-02-09	United Kingdom
S_68_NA	S	68	ERR5324787	21764	A	-TACATG	0,996877	2021-02-09	United Kingdom
S_143_NA	S	143	ERR5324787	21990	T	-TTA	0,999202	2021-02-09	United Kingdom
S_501_Y	S	501	ERR5324787	23063	A	T	1	2021-02-09	United Kingdom
S_570_D	S	570	ERR5324787	23271	C	A	0,999877	2021-02-09	United Kingdom
S_614_G	S	614	ERR5324787	23403	A	G	0,999761	2021-02-09	United Kingdom
S_681_H	S	681	ERR5324787	23604	C	A	1	2021-02-09	United Kingdom
S_716_I	S	716	ERR5324787	23709	C	T	0,999877	2021-02-09	United Kingdom
S_982_A	S	982	ERR5324787	24506	T	G	0,999941	2021-02-09	United Kingdom
S_1118_H	S	1118	ERR5324787	24914	G	C	0,999617	2021-02-09	United Kingdom
ORF8_27_*	ORF8	27	ERR5324787	27972	C	T	0,999508	2021-02-09	United Kingdom
ORF8_52_I	ORF8	52	ERR5324787	28048	G	T	1	2021-02-09	United Kingdom
ORF8_68_*	ORF8	68	ERR5324787	28095	A	T	0,999842	2021-02-09	United Kingdom
ORF8_73_C	ORF8	73	ERR5324787	28111	A	G	0,99972	2021-02-09	United Kingdom
N_3_H	N	3	ERR5324787	28280	G	C	0,999419	2021-02-09	United Kingdom
N_3_V	N	3	ERR5324787	28281	A	T	0,999792	2021-02-09	United Kingdom
N_3_E	N	3	ERR5324787	28282	T	A	0,999917	2021-02-09	United Kingdom
N_203_K	N	203	ERR5324787	28881	G	A	0,998054	2021-02-09	United Kingdom
N_204_R	N	204	ERR5324787	28883	G	C	0,999684	2021-02-09	United Kingdom
N_235_F	N	235	ERR5324787	28977	C	T	1	2021-02-09	United Kingdom
ORF1ab_131_T	ORF1ab	131	ERR5324789	656	G	A	0,179669	2021-02-09	United Kingdom
ORF1ab_516_NA	ORF1ab	516	ERR5324789	1813	T	+A	0,0552392	2021-02-09	United Kingdom
ORF1ab_959_L	ORF1ab	959	ERR5324789	3141	C	T	1	2021-02-09	United Kingdom
ORF1ab_1001_I	ORF1ab	1001	ERR5324789	3267	C	T	1	2021-02-09	United Kingdom
ORF1ab_1332_R	ORF1ab	1332	ERR5324789	4260	A	G	0,0723514	2021-02-09	United Kingdom
ORF1ab_1552_NA	ORF1ab	1552	ERR5324789	4921	C	+T	0,0542763	2021-02-09	United Kingdom
ORF1ab_1708_D	ORF1ab	1708	ERR5324789	5388	C	A	1	2021-02-09	United Kingdom
ORF1ab_2230_T	ORF1ab	2230	ERR5324789	6954	T	C	1	2021-02-09	United Kingdom
ORF1ab_2488_F	ORF1ab	2488	ERR5324789	7728	C	T	1	2021-02-09	United Kingdom
ORF1ab_3674_NA	ORF1ab	3674	ERR5324789	11287	G	-TCTGGTTTT	0,999788	2021-02-09	United Kingdom
S_18_F	S	18	ERR5324789	21614	C	T	1	2021-02-09	United Kingdom
S_68_NA	S	68	ERR5324789	21764	A	-TACATG	1	2021-02-09	United Kingdom
S_143_NA	S	143	ERR5324789	21990	T	-TTA	0,999224	2021-02-09	United Kingdom
S_501_Y	S	501	ERR5324789	23063	A	T	1	2021-02-09	United Kingdom
S_570_D	S	570	ERR5324789	23271	C	A	1	2021-02-09	United Kingdom
S_614_G	S	614	ERR5324789	23403	A	G	1	2021-02-09	United Kingdom
S_681_H	S	681	ERR5324789	23604	C	A	1	2021-02-09	United Kingdom
S_716_I	S	716	ERR5324789	23709	C	T	1	2021-02-09	United Kingdom
S_982_A	S	982	ERR5324789	24506	T	G	1	2021-02-09	United Kingdom
S_1049_P	S	1049	ERR5324789	24708	T	C	0,0533333	2021-02-09	United Kingdom
S_1118_H	S	1118	ERR5324789	24914	G	C	1	2021-02-09	United Kingdom
S_1214_G	S	1214	ERR5324789	25202	T	G	0,0604396	2021-02-09	United Kingdom
M_44_S	M	44	ERR5324789	26654	G	T	0,0693391	2021-02-09	United Kingdom
ORF7a_4_NA	ORF7a	4	ERR5324789	27404	T	-TCTTTTCTTGGCACTGATAACACTCGCTACTTGTGAGCTTTATCACTACCAAGAGTG	0,998386	2021-02-09	United Kingdom
ORF8_27_*	ORF8	27	ERR5324789	27972	C	T	1	2021-02-09	United Kingdom
ORF8_52_I	ORF8	52	ERR5324789	28048	G	T	1	2021-02-09	United Kingdom
ORF8_73_C	ORF8	73	ERR5324789	28111	A	G	1	2021-02-09	United Kingdom
N_3_H	N	3	ERR5324789	28280	G	C	0,999881	2021-02-09	United Kingdom
N_3_V	N	3	ERR5324789	28281	A	T	0,999642	2021-02-09	United Kingdom
N_3_E	N	3	ERR5324789	28282	T	A	1	2021-02-09	United Kingdom
N_203_K	N	203	ERR5324789	28881	G	A	1	2021-02-09	United Kingdom
N_204_R	N	204	ERR5324789	28883	G	C	1	2021-02-09	United Kingdom
N_235_F	N	235	ERR5324789	28977	C	T	1	2021-02-09	United Kingdom
ORF1ab_1001_I	ORF1ab	1001	ERR5324796	3267	C	T	1	2021-02-09	United Kingdom
ORF1ab_1708_D	ORF1ab	1708	ERR5324796	5388	C	A	0,998975	2021-02-09	United Kingdom
ORF1ab_2230_T	ORF1ab	2230	ERR5324796	6954	T	C	0,999446	2021-02-09	United Kingdom
ORF1ab_3674_NA	ORF1ab	3674	ERR5324796	11287	G	-TCTGGTTTT	0,999725	2021-02-09	United Kingdom
ORF1ab_144_Y	ORF1ab	144	ERR5324796	13897	G	T	1	2021-02-09	United Kingdom
ORF1ab_314_L	ORF1ab	314	ERR5324796	14408	C	T	1	2021-02-09	United Kingdom
S_68_NA	S	68	ERR5324796	21764	A	-TACATG	0,999126	2021-02-09	United Kingdom
S_143_NA	S	143	ERR5324796	21990	T	-TTA	0,999358	2021-02-09	United Kingdom
S_501_Y	S	501	ERR5324796	23063	A	T	1	2021-02-09	United Kingdom
S_570_D	S	570	ERR5324796	23271	C	A	1	2021-02-09	United Kingdom
S_614_G	S	614	ERR5324796	23403	A	G	1	2021-02-09	United Kingdom
S_681_H	S	681	ERR5324796	23604	C	A	1	2021-02-09	United Kingdom
S_716_I	S	716	ERR5324796	23709	C	T	1	2021-02-09	United Kingdom
S_982_A	S	982	ERR5324796	24506	T	G	0,999697	2021-02-09	United Kingdom
S_1118_H	S	1118	ERR5324796	24914	G	C	0,999838	2021-02-09	United Kingdom
S_1214_G	S	1214	ERR5324796	25202	T	G	0,119219	2021-02-09	United Kingdom
ORF8_27_*	ORF8	27	ERR5324796	27972	C	T	1	2021-02-09	United Kingdom
ORF8_45_C	ORF8	45	ERR5324796	28028	G	T	0,137681	2021-02-09	United Kingdom
ORF8_52_I	ORF8	52	ERR5324796	28048	G	T	1	2021-02-09	United Kingdom
ORF8_68_*	ORF8	68	ERR5324796	28095	A	T	0,993385	2021-02-09	United Kingdom
ORF8_73_C	ORF8	73	ERR5324796	28111	A	G	0,999862	2021-02-09	United Kingdom
N_3_H	N	3	ERR5324796	28280	G	C	0,999947	2021-02-09	United Kingdom
N_3_V	N	3	ERR5324796	28281	A	T	0,999947	2021-02-09	United Kingdom
N_3_E	N	3	ERR5324796	28282	T	A	0,99984	2021-02-09	United Kingdom
N_203_K	N	203	ERR5324796	28881	G	A	0,997849	2021-02-09	United Kingdom
N_204_R	N	204	ERR5324796	28883	G	C	1	2021-02-09	United Kingdom
N_235_F	N	235	ERR5324796	28977	C	T	1	2021-02-09	United Kingdom
ORF1ab_944_L	ORF1ab	944	ERR5324798	3096	C	T	1	2021-02-09	United Kingdom
ORF1ab_314_L	ORF1ab	314	ERR5324798	14408	C	T	1	2021-02-09	United Kingdom
S_18_F	S	18	ERR5324798	21614	C	T	1	2021-02-09	United Kingdom
S_222_V	S	222	ERR5324798	22227	C	T	0,999926	2021-02-09	United Kingdom
S_614_G	S	614	ERR5324798	23403	A	G	0,999826	2021-02-09	United Kingdom
S_1214_G	S	1214	ERR5324798	25202	T	G	0,103542	2021-02-09	United Kingdom
ORF7b_5_L	ORF7b	5	ERR5324798	27769	C	T	0,999688	2021-02-09	United Kingdom
N_220_V	N	220	ERR5324798	28932	C	T	0,99961	2021-02-09	United Kingdom
ORF10_30_L	ORF10	30	ERR5324798	29645	G	T	1	2021-02-09	United Kingdom
ORF1ab_124_C	ORF1ab	124	ERR5324804	635	C	T	0,112782	2021-02-08	United Kingdom
ORF1ab_126_I	ORF1ab	126	ERR5324804	642	A	T	0,11194	2021-02-08	United Kingdom
ORF1ab_381_*	ORF1ab	381	ERR5324804	1406	G	T	0,0977011	2021-02-08	United Kingdom
ORF1ab_472_D	ORF1ab	472	ERR5324804	1681	G	T	0,142061	2021-02-08	United Kingdom
ORF1ab_1001_I	ORF1ab	1001	ERR5324804	3267	C	T	1	2021-02-08	United Kingdom
ORF1ab_1074_T	ORF1ab	1074	ERR5324804	3485	G	A	0,0856672	2021-02-08	United Kingdom
ORF1ab_1378_I	ORF1ab	1378	ERR5324804	4399	G	C	0,0570342	2021-02-08	United Kingdom
ORF1ab_1823_F	ORF1ab	1823	ERR5324804	5733	G	T	0,192982	2021-02-08	United Kingdom
ORF1ab_2170_NA	ORF1ab	2170	ERR5324804	6774	C	-TTA	0,121646	2021-02-08	United Kingdom
ORF1ab_2230_T	ORF1ab	2230	ERR5324804	6954	T	C	0,997268	2021-02-08	United Kingdom
ORF1ab_2493_I	ORF1ab	2493	ERR5324804	7743	G	T	0,145631	2021-02-08	United Kingdom
ORF1ab_2520_Q	ORF1ab	2520	ERR5324804	7825	T	A	0,118812	2021-02-08	United Kingdom
ORF1ab_2780_S	ORF1ab	2780	ERR5324804	8604	T	C	0,0860656	2021-02-08	United Kingdom
ORF1ab_3674_NA	ORF1ab	3674	ERR5324804	11287	G	-TCTGGTTTT	1	2021-02-08	United Kingdom
ORF1ab_3752_NA	ORF1ab	3752	ERR5324804	11521	G	-T	0,0807018	2021-02-08	United Kingdom
ORF1ab_3757_V	ORF1ab	3757	ERR5324804	11535	G	T	0,0699301	2021-02-08	United Kingdom
ORF1ab_3925_NA	ORF1ab	3925	ERR5324804	12038	G	-TAGACA	0,0719709	2021-02-08	United Kingdom
ORF1ab_4016_S	ORF1ab	4016	ERR5324804	12311	G	T	0,0925926	2021-02-08	United Kingdom
ORF1ab_4190_Y	ORF1ab	4190	ERR5324804	12833	G	T	0,10355	2021-02-08	United Kingdom
ORF1ab_4195_NA	ORF1ab	4195	ERR5324804	12848	A	-G	0,104167	2021-02-08	United Kingdom
ORF1ab_4259_G	ORF1ab	4259	ERR5324804	13041	A	G	0,110121	2021-02-08	United Kingdom
ORF1ab_4294_F	ORF1ab	4294	ERR5324804	13146	G	T	0,136174	2021-02-08	United Kingdom
ORF1ab_4341_NA	ORF1ab	4341	ERR5324804	13288	A	-T	0,0983607	2021-02-08	United Kingdom
ORF1ab_34_NA	ORF1ab	34	ERR5324804	13569	T	-GG	0,105911	2021-02-08	United Kingdom
ORF1ab_387_L	ORF1ab	387	ERR5324804	14626	T	C	0,0769231	2021-02-08	United Kingdom
ORF1ab_468_Y	ORF1ab	468	ERR5324804	14869	G	T	0,0731707	2021-02-08	United Kingdom
ORF1ab_589_C	ORF1ab	589	ERR5324804	15234	G	T	0,163462	2021-02-08	United Kingdom
ORF1ab_659_NA	ORF1ab	659	ERR5324804	15443	T	-G	0,107544	2021-02-08	United Kingdom
ORF1ab_710_H	ORF1ab	710	ERR5324804	15595	T	C	0,0658363	2021-02-08	United Kingdom
ORF1ab_1383_R	ORF1ab	1383	ERR5324804	17615	A	G	1	2021-02-08	United Kingdom
ORF1ab_2023_NA	ORF1ab	2023	ERR5324804	19536	C	-ATG	0,206349	2021-02-08	United Kingdom
ORF1ab_2362_S	ORF1ab	2362	ERR5324804	20552	T	C	0,117647	2021-02-08	United Kingdom
ORF1ab_2442_NA	ORF1ab	2442	ERR5324804	20792	C	+A	0,125	2021-02-08	United Kingdom
S_68_NA	S	68	ERR5324804	21764	A	-TACATG	1	2021-02-08	United Kingdom
S_91_NA	S	91	ERR5324804	21834	A	-TT	0,0725108	2021-02-08	United Kingdom
S_110_S	S	110	ERR5324804	21891	T	C	0,117791	2021-02-08	United Kingdom
S_143_NA	S	143	ERR5324804	21990	T	-TTA	0,998945	2021-02-08	United Kingdom
S_153_I	S	153	ERR5324804	22021	G	T	0,0812568	2021-02-08	United Kingdom
S_242_NA	S	242	ERR5324804	22286	C	+T	0,104813	2021-02-08	United Kingdom
S_279_N	S	279	ERR5324804	22397	T	A	0,0651085	2021-02-08	United Kingdom
S_297_L	S	297	ERR5324804	22452	C	T	0,0601626	2021-02-08	United Kingdom
S_416_*	S	416	ERR5324804	22808	G	T	0,0731463	2021-02-08	United Kingdom
S_474_H	S	474	ERR5324804	22984	G	T	0,091	2021-02-08	United Kingdom
S_501_Y	S	501	ERR5324804	23063	A	T	0,998981	2021-02-08	United Kingdom
S_570_D	S	570	ERR5324804	23271	C	A	1	2021-02-08	United Kingdom
S_577_C	S	577	ERR5324804	23291	C	T	0,0751323	2021-02-08	United Kingdom
S_614_G	S	614	ERR5324804	23403	A	G	1	2021-02-08	United Kingdom
S_654_NA	S	654	ERR5324804	23524	A	-C	0,064951	2021-02-08	United Kingdom
S_675_NA	S	675	ERR5324804	23585	C	-A	0,0590406	2021-02-08	United Kingdom
S_681_H	S	681	ERR5324804	23604	C	A	1	2021-02-08	United Kingdom
S_716_I	S	716	ERR5324804	23709	C	T	1	2021-02-08	United Kingdom
S_982_A	S	982	ERR5324804	24506	T	G	1	2021-02-08	United Kingdom
S_1118_H	S	1118	ERR5324804	24914	G	C	1	2021-02-08	United Kingdom
S_1214_G	S	1214	ERR5324804	25202	T	G	0,184211	2021-02-08	United Kingdom
ORF3a_69_C	ORF3a	69	ERR5324804	25599	G	T	0,178903	2021-02-08	United Kingdom
ORF3a_70_NA	ORF3a	70	ERR5324804	25600	C	-A	0,1856	2021-02-08	United Kingdom
ORF3a_224_C	ORF3a	224	ERR5324804	26062	G	T	1	2021-02-08	United Kingdom
ORF3a_225_F	ORF3a	225	ERR5324804	26065	G	T	1	2021-02-08	United Kingdom
M_86_NA	M	86	ERR5324804	26779	G	-TCTTGTAGGCTTGATGTGGCTCAGCTACTTCATTGCT	0,05	2021-02-08	United Kingdom
M_87_NA	M	87	ERR5324804	26781	C	-TTGTAGGCTTGATGTGGCTCAGCTACTTCATTGCTTCTTTCAGACTG	0,122208	2021-02-08	United Kingdom
ORF8_27_*	ORF8	27	ERR5324804	27972	C	T	1	2021-02-08	United Kingdom
ORF8_52_I	ORF8	52	ERR5324804	28048	G	T	1	2021-02-08	United Kingdom
ORF8_73_C	ORF8	73	ERR5324804	28111	A	G	0,999015	2021-02-08	United Kingdom
N_3_H	N	3	ERR5324804	28280	G	C	1	2021-02-08	United Kingdom
N_3_V	N	3	ERR5324804	28281	A	T	0,999884	2021-02-08	United Kingdom
N_3_E	N	3	ERR5324804	28282	T	A	0,99977	2021-02-08	United Kingdom
N_203_K	N	203	ERR5324804	28881	G	A	0,995536	2021-02-08	United Kingdom
N_204_R	N	204	ERR5324804	28883	G	C	1	2021-02-08	United Kingdom
N_235_F	N	235	ERR5324804	28977	C	T	1	2021-02-08	United Kingdom
ORF1ab_1001_I	ORF1ab	1001	ERR5324812	3267	C	T	0,999937	2021-02-09	United Kingdom
ORF1ab_1572_I	ORF1ab	1572	ERR5324812	4980	C	T	0,999947	2021-02-09	United Kingdom
ORF1ab_1708_D	ORF1ab	1708	ERR5324812	5388	C	A	1	2021-02-09	United Kingdom
ORF1ab_2230_T	ORF1ab	2230	ERR5324812	6954	T	C	0,999612	2021-02-09	United Kingdom
ORF1ab_3674_NA	ORF1ab	3674	ERR5324812	11287	G	-TCTGGTTTT	0,99733	2021-02-09	United Kingdom
ORF1ab_3973_A	ORF1ab	3973	ERR5324812	12182	T	G	0,999876	2021-02-09	United Kingdom
ORF1ab_314_L	ORF1ab	314	ERR5324812	14408	C	T	1	2021-02-09	United Kingdom
ORF1ab_1443_V	ORF1ab	1443	ERR5324812	17795	C	T	0,999837	2021-02-09	United Kingdom
S_68_NA	S	68	ERR5324812	21764	A	-TACATG	0,997383	2021-02-09	United Kingdom
S_143_NA	S	143	ERR5324812	21990	T	-TTA	0,997558	2021-02-09	United Kingdom
S_501_Y	S	501	ERR5324812	23063	A	T	0,999652	2021-02-09	United Kingdom
S_570_D	S	570	ERR5324812	23271	C	A	0,999908	2021-02-09	United Kingdom
S_614_G	S	614	ERR5324812	23403	A	G	0,999866	2021-02-09	United Kingdom
S_681_H	S	681	ERR5324812	23604	C	A	1	2021-02-09	United Kingdom
S_716_I	S	716	ERR5324812	23709	C	T	1	2021-02-09	United Kingdom
S_982_A	S	982	ERR5324812	24506	T	G	1	2021-02-09	United Kingdom
S_1118_H	S	1118	ERR5324812	24914	G	C	0,999772	2021-02-09	United Kingdom
S_1214_G	S	1214	ERR5324812	25202	T	G	0,216061	2021-02-09	United Kingdom
ORF3a_128_L	ORF3a	128	ERR5324812	25775	G	T	0,998417	2021-02-09	United Kingdom
ORF8_27_*	ORF8	27	ERR5324812	27972	C	T	0,999469	2021-02-09	United Kingdom
ORF8_52_I	ORF8	52	ERR5324812	28048	G	T	1	2021-02-09	United Kingdom
ORF8_73_C	ORF8	73	ERR5324812	28111	A	G	0,999755	2021-02-09	United Kingdom
N_3_H	N	3	ERR5324812	28280	G	C	0,999909	2021-02-09	United Kingdom
N_3_V	N	3	ERR5324812	28281	A	T	0,999863	2021-02-09	United Kingdom
N_3_E	N	3	ERR5324812	28282	T	A	0,999681	2021-02-09	United Kingdom
N_203_K	N	203	ERR5324812	28881	G	A	0,997991	2021-02-09	United Kingdom
N_204_R	N	204	ERR5324812	28883	G	C	1	2021-02-09	United Kingdom
N_235_F	N	235	ERR5324812	28977	C	T	1	2021-02-09	United Kingdom
ORF1ab_1001_I	ORF1ab	1001	ERR5324813	3267	C	T	1	2021-02-09	United Kingdom
ORF1ab_1314_V	ORF1ab	1314	ERR5324813	4206	C	T	0,144785	2021-02-09	United Kingdom
ORF1ab_1527_L	ORF1ab	1527	ERR5324813	4844	T	C	1	2021-02-09	United Kingdom
ORF1ab_1605_I	ORF1ab	1605	ERR5324813	5079	C	T	0,0605395	2021-02-09	United Kingdom
ORF1ab_1708_D	ORF1ab	1708	ERR5324813	5388	C	A	1	2021-02-09	United Kingdom
ORF1ab_2144_NA	ORF1ab	2144	ERR5324813	6696	C	+T	0,0692771	2021-02-09	United Kingdom
ORF1ab_2230_T	ORF1ab	2230	ERR5324813	6954	T	C	0,999797	2021-02-09	United Kingdom
ORF1ab_3674_NA	ORF1ab	3674	ERR5324813	11287	G	-TCTGGTTTT	0,986936	2021-02-09	United Kingdom
ORF1ab_3748_I	ORF1ab	3748	ERR5324813	11507	G	A	1	2021-02-09	United Kingdom
S_68_NA	S	68	ERR5324813	21764	A	-TACATG	0,999655	2021-02-09	United Kingdom
S_143_NA	S	143	ERR5324813	21990	T	-TTA	0,999321	2021-02-09	United Kingdom
S_501_Y	S	501	ERR5324813	23063	A	T	1	2021-02-09	United Kingdom
S_570_D	S	570	ERR5324813	23271	C	A	1	2021-02-09	United Kingdom
S_614_G	S	614	ERR5324813	23403	A	G	0,999054	2021-02-09	United Kingdom
S_681_H	S	681	ERR5324813	23604	C	A	1	2021-02-09	United Kingdom
S_716_I	S	716	ERR5324813	23709	C	T	1	2021-02-09	United Kingdom
S_830_E	S	830	ERR5324813	24052	T	A	1	2021-02-09	United Kingdom
S_982_A	S	982	ERR5324813	24506	T	G	0,998327	2021-02-09	United Kingdom
S_1118_H	S	1118	ERR5324813	24914	G	C	0,999785	2021-02-09	United Kingdom
S_1214_G	S	1214	ERR5324813	25202	T	G	0,0733249	2021-02-09	United Kingdom
ORF8_27_*	ORF8	27	ERR5324813	27972	C	T	1	2021-02-09	United Kingdom
ORF8_52_I	ORF8	52	ERR5324813	28048	G	T	1	2021-02-09	United Kingdom
ORF8_73_C	ORF8	73	ERR5324813	28111	A	G	0,999928	2021-02-09	United Kingdom
N_3_H	N	3	ERR5324813	28280	G	C	0,999937	2021-02-09	United Kingdom
N_3_V	N	3	ERR5324813	28281	A	T	0,999874	2021-02-09	United Kingdom
N_3_E	N	3	ERR5324813	28282	T	A	0,999494	2021-02-09	United Kingdom
N_203_K	N	203	ERR5324813	28881	G	A	0,99775	2021-02-09	United Kingdom
N_204_R	N	204	ERR5324813	28883	G	C	1	2021-02-09	United Kingdom
N_235_F	N	235	ERR5324813	28977	C	T	1	2021-02-09	United Kingdom
ORF1ab_555_V	ORF1ab	555	ERR5324815	1929	C	T	0,999656	2021-02-09	United Kingdom
ORF1ab_1001_I	ORF1ab	1001	ERR5324815	3267	C	T	0,999533	2021-02-09	United Kingdom
ORF1ab_1708_D	ORF1ab	1708	ERR5324815	5388	C	A	1	2021-02-09	United Kingdom
ORF1ab_2230_T	ORF1ab	2230	ERR5324815	6954	T	C	0,999755	2021-02-09	United Kingdom
ORF1ab_3674_NA	ORF1ab	3674	ERR5324815	11287	G	-TCTGGTTTT	0,995949	2021-02-09	United Kingdom
ORF1ab_314_L	ORF1ab	314	ERR5324815	14408	C	T	1	2021-02-09	United Kingdom
S_9_S	S	9	ERR5324815	21587	C	T	0,468584	2021-02-09	United Kingdom
S_68_NA	S	68	ERR5324815	21764	A	-TACATG	0,997881	2021-02-09	United Kingdom
S_143_NA	S	143	ERR5324815	21990	T	-TTA	0,998436	2021-02-09	United Kingdom
S_501_Y	S	501	ERR5324815	23063	A	T	0,999642	2021-02-09	United Kingdom
S_570_D	S	570	ERR5324815	23271	C	A	0,999892	2021-02-09	United Kingdom
S_614_G	S	614	ERR5324815	23403	A	G	1	2021-02-09	United Kingdom
S_681_H	S	681	ERR5324815	23604	C	A	1	2021-02-09	United Kingdom
S_716_I	S	716	ERR5324815	23709	C	T	1	2021-02-09	United Kingdom
S_982_A	S	982	ERR5324815	24506	T	G	0,999884	2021-02-09	United Kingdom
S_1118_H	S	1118	ERR5324815	24914	G	C	0,999806	2021-02-09	United Kingdom
S_1214_G	S	1214	ERR5324815	25202	T	G	0,125344	2021-02-09	United Kingdom
ORF3a_14_I	ORF3a	14	ERR5324815	25433	C	T	1	2021-02-09	United Kingdom
ORF8_27_*	ORF8	27	ERR5324815	27972	C	T	0,999661	2021-02-09	United Kingdom
ORF8_52_I	ORF8	52	ERR5324815	28048	G	T	1	2021-02-09	United Kingdom
ORF8_73_C	ORF8	73	ERR5324815	28111	A	G	0,999711	2021-02-09	United Kingdom
N_3_H	N	3	ERR5324815	28280	G	C	1	2021-02-09	United Kingdom
N_3_V	N	3	ERR5324815	28281	A	T	0,999647	2021-02-09	United Kingdom
N_3_E	N	3	ERR5324815	28282	T	A	0,999843	2021-02-09	United Kingdom
N_203_K	N	203	ERR5324815	28881	G	A	0,998204	2021-02-09	United Kingdom
N_204_R	N	204	ERR5324815	28883	G	C	1	2021-02-09	United Kingdom
N_235_F	N	235	ERR5324815	28977	C	T	0,997776	2021-02-09	United Kingdom
ORF1ab_1001_I	ORF1ab	1001	ERR5324820	3267	C	T	1	2021-02-09	United Kingdom
ORF1ab_1708_D	ORF1ab	1708	ERR5324820	5388	C	A	0,998411	2021-02-09	United Kingdom
ORF1ab_2230_T	ORF1ab	2230	ERR5324820	6954	T	C	0,99989	2021-02-09	United Kingdom
ORF1ab_3674_NA	ORF1ab	3674	ERR5324820	11287	G	-TCTGGTTTT	0,999249	2021-02-09	United Kingdom
ORF1ab_314_L	ORF1ab	314	ERR5324820	14408	C	T	1	2021-02-09	United Kingdom
ORF1ab_2517_I	ORF1ab	2517	ERR5324820	21017	C	T	0,786398	2021-02-09	United Kingdom
S_68_NA	S	68	ERR5324820	21764	A	-TACATG	0,998138	2021-02-09	United Kingdom
S_143_NA	S	143	ERR5324820	21990	T	-TTA	0,998775	2021-02-09	United Kingdom
S_147_R	S	147	ERR5324820	22002	A	G	0,999945	2021-02-09	United Kingdom
S_501_Y	S	501	ERR5324820	23063	A	T	0,99962	2021-02-09	United Kingdom
S_570_D	S	570	ERR5324820	23271	C	A	0,999897	2021-02-09	United Kingdom
S_614_G	S	614	ERR5324820	23403	A	G	0,999701	2021-02-09	United Kingdom
S_681_H	S	681	ERR5324820	23604	C	A	0,999787	2021-02-09	United Kingdom
S_716_I	S	716	ERR5324820	23709	C	T	0,999791	2021-02-09	United Kingdom
S_982_A	S	982	ERR5324820	24506	T	G	0,999702	2021-02-09	United Kingdom
S_1118_H	S	1118	ERR5324820	24914	G	C	0,99935	2021-02-09	United Kingdom
S_1214_G	S	1214	ERR5324820	25202	T	G	0,0785669	2021-02-09	United Kingdom
ORF8_27_*	ORF8	27	ERR5324820	27972	C	T	1	2021-02-09	United Kingdom
ORF8_52_I	ORF8	52	ERR5324820	28048	G	T	1	2021-02-09	United Kingdom
ORF8_68_*	ORF8	68	ERR5324820	28095	A	T	0,997731	2021-02-09	United Kingdom
ORF8_73_C	ORF8	73	ERR5324820	28111	A	G	1	2021-02-09	United Kingdom
N_3_H	N	3	ERR5324820	28280	G	C	0,999937	2021-02-09	United Kingdom
N_3_V	N	3	ERR5324820	28281	A	T	0,999746	2021-02-09	United Kingdom
N_3_E	N	3	ERR5324820	28282	T	A	0,999873	2021-02-09	United Kingdom
N_29_T	N	29	ERR5324820	28359	A	C	0,999938	2021-02-09	United Kingdom
N_203_K	N	203	ERR5324820	28881	G	A	0,999439	2021-02-09	United Kingdom
N_204_R	N	204	ERR5324820	28883	G	C	0,999446	2021-02-09	United Kingdom
N_235_F	N	235	ERR5324820	28977	C	T	1	2021-02-09	United Kingdom
N_416_L	N	416	ERR5324820	29520	C	T	0,999812	2021-02-09	United Kingdom
ORF1ab_748_L	ORF1ab	748	ERR5324823	2508	C	T	0,999095	2021-02-09	United Kingdom
ORF1ab_971_L	ORF1ab	971	ERR5324823	3177	C	T	0,999119	2021-02-09	United Kingdom
ORF1ab_1001_I	ORF1ab	1001	ERR5324823	3267	C	T	0,999802	2021-02-09	United Kingdom
ORF1ab_1265_S	ORF1ab	1265	ERR5324823	4058	C	T	0,100212	2021-02-09	United Kingdom
ORF1ab_1708_D	ORF1ab	1708	ERR5324823	5388	C	A	1	2021-02-09	United Kingdom
ORF1ab_2024_L	ORF1ab	2024	ERR5324823	6336	C	T	0,208626	2021-02-09	United Kingdom
ORF1ab_2230_T	ORF1ab	2230	ERR5324823	6954	T	C	0,999916	2021-02-09	United Kingdom
ORF1ab_3012_K	ORF1ab	3012	ERR5324823	9300	G	A	1	2021-02-09	United Kingdom
ORF1ab_3674_NA	ORF1ab	3674	ERR5324823	11287	G	-TCTGGTTTT	0,99926	2021-02-09	United Kingdom
ORF1ab_314_L	ORF1ab	314	ERR5324823	14408	C	T	0,999594	2021-02-09	United Kingdom
S_68_NA	S	68	ERR5324823	21764	A	-TACATG	0,990895	2021-02-09	United Kingdom
S_143_NA	S	143	ERR5324823	21990	T	-TTA	0,999848	2021-02-09	United Kingdom
S_501_Y	S	501	ERR5324823	23063	A	T	0,999729	2021-02-09	United Kingdom
S_570_D	S	570	ERR5324823	23271	C	A	0,999923	2021-02-09	United Kingdom
S_614_G	S	614	ERR5324823	23403	A	G	0,999703	2021-02-09	United Kingdom
S_681_H	S	681	ERR5324823	23604	C	A	0,999292	2021-02-09	United Kingdom
S_716_I	S	716	ERR5324823	23709	C	T	0,999479	2021-02-09	United Kingdom
S_982_A	S	982	ERR5324823	24506	T	G	0,999842	2021-02-09	United Kingdom
S_1118_H	S	1118	ERR5324823	24914	G	C	1	2021-02-09	United Kingdom
S_1214_G	S	1214	ERR5324823	25202	T	G	0,161483	2021-02-09	United Kingdom
ORF8_27_*	ORF8	27	ERR5324823	27972	C	T	1	2021-02-09	United Kingdom
ORF8_52_I	ORF8	52	ERR5324823	28048	G	T	1	2021-02-09	United Kingdom
ORF8_73_C	ORF8	73	ERR5324823	28111	A	G	0,999689	2021-02-09	United Kingdom
N_3_H	N	3	ERR5324823	28280	G	C	0,999912	2021-02-09	United Kingdom
N_3_V	N	3	ERR5324823	28281	A	T	1	2021-02-09	United Kingdom
N_3_E	N	3	ERR5324823	28282	T	A	0,999912	2021-02-09	United Kingdom
N_203_K	N	203	ERR5324823	28881	G	A	0,996372	2021-02-09	United Kingdom
N_204_R	N	204	ERR5324823	28883	G	C	0,999561	2021-02-09	United Kingdom
N_235_F	N	235	ERR5324823	28977	C	T	0,99945	2021-02-09	United Kingdom
ORF1ab_1001_I	ORF1ab	1001	ERR5324826	3267	C	T	1	2021-02-08	United Kingdom
ORF1ab_1708_D	ORF1ab	1708	ERR5324826	5388	C	A	1	2021-02-08	United Kingdom
ORF1ab_2024_L	ORF1ab	2024	ERR5324826	6336	C	T	0,0608474	2021-02-08	United Kingdom
ORF1ab_2230_T	ORF1ab	2230	ERR5324826	6954	T	C	0,999817	2021-02-08	United Kingdom
ORF1ab_3674_NA	ORF1ab	3674	ERR5324826	11287	G	-TCTGGTTTT	0,999761	2021-02-08	United Kingdom
ORF1ab_314_L	ORF1ab	314	ERR5324826	14408	C	T	0,999391	2021-02-08	United Kingdom
S_68_NA	S	68	ERR5324826	21764	A	-TACATG	0,999153	2021-02-08	United Kingdom
S_143_NA	S	143	ERR5324826	21990	T	-TTA	1	2021-02-08	United Kingdom
S_501_Y	S	501	ERR5324826	23063	A	T	0,999822	2021-02-08	United Kingdom
S_570_D	S	570	ERR5324826	23271	C	A	0,999906	2021-02-08	United Kingdom
S_614_G	S	614	ERR5324826	23403	A	G	0,999907	2021-02-08	United Kingdom
S_681_H	S	681	ERR5324826	23604	C	A	0,999753	2021-02-08	United Kingdom
S_716_I	S	716	ERR5324826	23709	C	T	1	2021-02-08	United Kingdom
S_982_A	S	982	ERR5324826	24506	T	G	0,993387	2021-02-08	United Kingdom
S_1118_H	S	1118	ERR5324826	24914	G	C	1	2021-02-08	United Kingdom
S_1170_A	S	1170	ERR5324826	25070	T	G	0,0506293	2021-02-08	United Kingdom
S_1214_G	S	1214	ERR5324826	25202	T	G	0,0990991	2021-02-08	United Kingdom
ORF8_27_*	ORF8	27	ERR5324826	27972	C	T	1	2021-02-08	United Kingdom
ORF8_52_I	ORF8	52	ERR5324826	28048	G	T	1	2021-02-08	United Kingdom
ORF8_68_*	ORF8	68	ERR5324826	28095	A	T	0,99961	2021-02-08	United Kingdom
ORF8_73_C	ORF8	73	ERR5324826	28111	A	G	0,999938	2021-02-08	United Kingdom
N_3_H	N	3	ERR5324826	28280	G	C	1	2021-02-08	United Kingdom
N_3_V	N	3	ERR5324826	28281	A	T	0,999874	2021-02-08	United Kingdom
N_3_E	N	3	ERR5324826	28282	T	A	0,999875	2021-02-08	United Kingdom
N_203_K	N	203	ERR5324826	28881	G	A	0,999122	2021-02-08	United Kingdom
N_204_R	N	204	ERR5324826	28883	G	C	0,998699	2021-02-08	United Kingdom
N_235_F	N	235	ERR5324826	28977	C	T	1	2021-02-08	United Kingdom
ORF1ab_155_D	ORF1ab	155	ERR5324828	730	A	C	1	2021-02-09	United Kingdom
ORF1ab_1001_I	ORF1ab	1001	ERR5324828	3267	C	T	1	2021-02-09	United Kingdom
ORF1ab_1708_D	ORF1ab	1708	ERR5324828	5388	C	A	1	2021-02-09	United Kingdom
ORF1ab_2230_T	ORF1ab	2230	ERR5324828	6954	T	C	0,999304	2021-02-09	United Kingdom
ORF1ab_3674_NA	ORF1ab	3674	ERR5324828	11287	G	-TCTGGTTTT	0,999675	2021-02-09	United Kingdom
S_68_NA	S	68	ERR5324828	21764	A	-TACATG	0,999478	2021-02-09	United Kingdom
S_143_NA	S	143	ERR5324828	21990	T	-TTA	0,998979	2021-02-09	United Kingdom
S_501_Y	S	501	ERR5324828	23063	A	T	1	2021-02-09	United Kingdom
S_570_D	S	570	ERR5324828	23271	C	A	0,999693	2021-02-09	United Kingdom
S_614_G	S	614	ERR5324828	23403	A	G	0,999411	2021-02-09	United Kingdom
S_681_H	S	681	ERR5324828	23604	C	A	1	2021-02-09	United Kingdom
S_716_I	S	716	ERR5324828	23709	C	T	1	2021-02-09	United Kingdom
S_982_A	S	982	ERR5324828	24506	T	G	1	2021-02-09	United Kingdom
S_1118_H	S	1118	ERR5324828	24914	G	C	1	2021-02-09	United Kingdom
S_1214_G	S	1214	ERR5324828	25202	T	G	0,128788	2021-02-09	United Kingdom
ORF8_27_*	ORF8	27	ERR5324828	27972	C	T	1	2021-02-09	United Kingdom
ORF8_52_I	ORF8	52	ERR5324828	28048	G	T	1	2021-02-09	United Kingdom
ORF8_68_*	ORF8	68	ERR5324828	28095	A	T	1	2021-02-09	United Kingdom
ORF8_73_C	ORF8	73	ERR5324828	28111	A	G	1	2021-02-09	United Kingdom
N_3_H	N	3	ERR5324828	28280	G	C	1	2021-02-09	United Kingdom
N_3_V	N	3	ERR5324828	28281	A	T	0,999882	2021-02-09	United Kingdom
N_3_E	N	3	ERR5324828	28282	T	A	0,999883	2021-02-09	United Kingdom
N_203_K	N	203	ERR5324828	28881	G	A	0,998168	2021-02-09	United Kingdom
N_204_R	N	204	ERR5324828	28883	G	C	1	2021-02-09	United Kingdom
N_235_F	N	235	ERR5324828	28977	C	T	1	2021-02-09	United Kingdom
ORF1ab_684_NA	ORF1ab	684	ERR5324837	2317	A	+T	0,0824524	2021-02-09	United Kingdom
ORF1ab_1001_I	ORF1ab	1001	ERR5324837	3267	C	T	1	2021-02-09	United Kingdom
ORF1ab_1708_D	ORF1ab	1708	ERR5324837	5388	C	A	1	2021-02-09	United Kingdom
ORF1ab_2123_V	ORF1ab	2123	ERR5324837	6633	C	T	0,0666667	2021-02-09	United Kingdom
ORF1ab_2230_T	ORF1ab	2230	ERR5324837	6954	T	C	1	2021-02-09	United Kingdom
ORF1ab_2256_NA	ORF1ab	2256	ERR5324837	7031	A	-ATT	0,0679797	2021-02-09	United Kingdom
ORF1ab_2684_R	ORF1ab	2684	ERR5324837	8316	C	G	0,0658288	2021-02-09	United Kingdom
ORF1ab_2761_NA	ORF1ab	2761	ERR5324837	8547	A	-G	0,0512249	2021-02-09	United Kingdom
ORF1ab_2766_A	ORF1ab	2766	ERR5324837	8562	T	C	0,0615034	2021-02-09	United Kingdom
ORF1ab_3603_NA	ORF1ab	3603	ERR5324837	11074	C	+T	0,0691469	2021-02-09	United Kingdom
ORF1ab_3674_NA	ORF1ab	3674	ERR5324837	11287	G	-TCTGGTTTT	0,999236	2021-02-09	United Kingdom
ORF1ab_4177_*	ORF1ab	4177	ERR5324837	12794	G	T	0,0761317	2021-02-09	United Kingdom
ORF1ab_4239_NA	ORF1ab	4239	ERR5324837	12982	A	-G	0,0767635	2021-02-09	United Kingdom
ORF1ab_664_NA	ORF1ab	664	ERR5324837	15457	C	-TA	0,052093	2021-02-09	United Kingdom
ORF1ab_1474_G	ORF1ab	1474	ERR5324837	17888	A	G	0,0678851	2021-02-09	United Kingdom
ORF1ab_1708_G	ORF1ab	1708	ERR5324837	18590	T	G	0,0904724	2021-02-09	United Kingdom
ORF1ab_1982_*	ORF1ab	1982	ERR5324837	19411	C	T	0,0526316	2021-02-09	United Kingdom
ORF1ab_2172_NA	ORF1ab	2172	ERR5324837	19983	C	+T	0,0557621	2021-02-09	United Kingdom
ORF1ab_2585_V	ORF1ab	2585	ERR5324837	21221	C	T	0,0588235	2021-02-09	United Kingdom
S_18_F	S	18	ERR5324837	21614	C	T	0,39276	2021-02-09	United Kingdom
S_68_NA	S	68	ERR5324837	21764	A	-TACATG	0,999244	2021-02-09	United Kingdom
S_143_NA	S	143	ERR5324837	21990	T	-TTA	1	2021-02-09	United Kingdom
S_198_Y	S	198	ERR5324837	22154	G	T	0,570085	2021-02-09	United Kingdom
S_501_Y	S	501	ERR5324837	23063	A	T	1	2021-02-09	United Kingdom
S_570_D	S	570	ERR5324837	23271	C	A	1	2021-02-09	United Kingdom
S_579_S	S	579	ERR5324837	23297	C	T	0,0918485	2021-02-09	United Kingdom
S_614_G	S	614	ERR5324837	23403	A	G	0,99944	2021-02-09	United Kingdom
S_681_H	S	681	ERR5324837	23604	C	A	1	2021-02-09	United Kingdom
S_716_I	S	716	ERR5324837	23709	C	T	1	2021-02-09	United Kingdom
S_865_NA	S	865	ERR5324837	24155	C	-T	0,0774059	2021-02-09	United Kingdom
S_870_F	S	870	ERR5324837	24170	A	T	0,0774059	2021-02-09	United Kingdom
S_976_NA	S	976	ERR5324837	24488	G	-T	0,0613851	2021-02-09	United Kingdom
S_982_A	S	982	ERR5324837	24506	T	G	1	2021-02-09	United Kingdom
S_1118_H	S	1118	ERR5324837	24914	G	C	1	2021-02-09	United Kingdom
S_1214_G	S	1214	ERR5324837	25202	T	G	0,134426	2021-02-09	United Kingdom
ORF3a_29_NA	ORF3a	29	ERR5324837	25479	T	-CG	0,0795784	2021-02-09	United Kingdom
ORF7a_4_NA	ORF7a	4	ERR5324837	27404	T	-TCTTTTCTTGGCACTGATAACACTCGCTACTTGTGAGCTTTATCACTACCAAGAGTG	0,360303	2021-02-09	United Kingdom
ORF8_27_*	ORF8	27	ERR5324837	27972	C	T	1	2021-02-09	United Kingdom
ORF8_52_I	ORF8	52	ERR5324837	28048	G	T	1	2021-02-09	United Kingdom
ORF8_68_*	ORF8	68	ERR5324837	28095	A	T	0,678689	2021-02-09	United Kingdom
ORF8_73_C	ORF8	73	ERR5324837	28111	A	G	0,999292	2021-02-09	United Kingdom
N_3_H	N	3	ERR5324837	28280	G	C	1	2021-02-09	United Kingdom
N_3_V	N	3	ERR5324837	28281	A	T	1	2021-02-09	United Kingdom
N_3_E	N	3	ERR5324837	28282	T	A	0,999765	2021-02-09	United Kingdom
N_203_K	N	203	ERR5324837	28881	G	A	0,997455	2021-02-09	United Kingdom
N_204_R	N	204	ERR5324837	28883	G	C	1	2021-02-09	United Kingdom
N_235_F	N	235	ERR5324837	28977	C	T	0,992366	2021-02-09	United Kingdom
N_297_G	N	297	ERR5324837	29163	A	G	0,212526	2021-02-09	United Kingdom
ORF1ab_1001_I	ORF1ab	1001	ERR5324840	3267	C	T	0,999268	2021-02-09	United Kingdom
ORF1ab_1708_D	ORF1ab	1708	ERR5324840	5388	C	A	1	2021-02-09	United Kingdom
ORF1ab_2230_T	ORF1ab	2230	ERR5324840	6954	T	C	0,999077	2021-02-09	United Kingdom
ORF1ab_3674_NA	ORF1ab	3674	ERR5324840	11287	G	-TCTGGTTTT	0,995025	2021-02-09	United Kingdom
ORF1ab_314_L	ORF1ab	314	ERR5324840	14408	C	T	1	2021-02-09	United Kingdom
ORF1ab_1681_F	ORF1ab	1681	ERR5324840	18508	C	T	0,999096	2021-02-09	United Kingdom
ORF1ab_2633_S	ORF1ab	2633	ERR5324840	21364	C	T	0,998333	2021-02-09	United Kingdom
S_68_NA	S	68	ERR5324840	21764	A	-TACATG	0,995605	2021-02-09	United Kingdom
S_143_NA	S	143	ERR5324840	21990	T	-TTA	0,998173	2021-02-09	United Kingdom
S_501_Y	S	501	ERR5324840	23063	A	T	0,999886	2021-02-09	United Kingdom
S_570_D	S	570	ERR5324840	23271	C	A	0,99972	2021-02-09	United Kingdom
S_614_G	S	614	ERR5324840	23403	A	G	0,999458	2021-02-09	United Kingdom
S_681_H	S	681	ERR5324840	23604	C	A	0,999727	2021-02-09	United Kingdom
S_716_I	S	716	ERR5324840	23709	C	T	0,99973	2021-02-09	United Kingdom
S_982_A	S	982	ERR5324840	24506	T	G	1	2021-02-09	United Kingdom
S_1118_H	S	1118	ERR5324840	24914	G	C	0,999916	2021-02-09	United Kingdom
S_1214_G	S	1214	ERR5324840	25202	T	G	0,104458	2021-02-09	United Kingdom
ORF8_27_*	ORF8	27	ERR5324840	27972	C	T	1	2021-02-09	United Kingdom
ORF8_52_I	ORF8	52	ERR5324840	28048	G	T	1	2021-02-09	United Kingdom
ORF8_73_C	ORF8	73	ERR5324840	28111	A	G	0,999604	2021-02-09	United Kingdom
N_3_H	N	3	ERR5324840	28280	G	C	0,999919	2021-02-09	United Kingdom
N_3_V	N	3	ERR5324840	28281	A	T	0,999674	2021-02-09	United Kingdom
N_3_E	N	3	ERR5324840	28282	T	A	0,999918	2021-02-09	United Kingdom
N_203_K	N	203	ERR5324840	28881	G	A	0,998552	2021-02-09	United Kingdom
N_204_R	N	204	ERR5324840	28883	G	C	0,998939	2021-02-09	United Kingdom
N_235_F	N	235	ERR5324840	28977	C	T	0,99925	2021-02-09	United Kingdom
ORF1ab_971_L	ORF1ab	971	ERR5324843	3177	C	T	1	2021-02-09	United Kingdom
ORF1ab_1001_I	ORF1ab	1001	ERR5324843	3267	C	T	1	2021-02-09	United Kingdom
ORF1ab_1708_D	ORF1ab	1708	ERR5324843	5388	C	A	1	2021-02-09	United Kingdom
ORF1ab_2230_T	ORF1ab	2230	ERR5324843	6954	T	C	1	2021-02-09	United Kingdom
ORF1ab_2298_S	ORF1ab	2298	ERR5324843	7158	T	C	0,0505837	2021-02-09	United Kingdom
ORF1ab_3603_NA	ORF1ab	3603	ERR5324843	11074	C	+T	0,069337	2021-02-09	United Kingdom
ORF1ab_3674_NA	ORF1ab	3674	ERR5324843	11287	G	-TCTGGTTTT	0,999729	2021-02-09	United Kingdom
ORF1ab_2499_Y	ORF1ab	2499	ERR5324843	20962	G	T	0,0630456	2021-02-09	United Kingdom
S_68_NA	S	68	ERR5324843	21764	A	-TACATG	1	2021-02-09	United Kingdom
S_143_NA	S	143	ERR5324843	21990	T	-TTA	0,997353	2021-02-09	United Kingdom
S_501_Y	S	501	ERR5324843	23063	A	T	1	2021-02-09	United Kingdom
S_570_D	S	570	ERR5324843	23271	C	A	1	2021-02-09	United Kingdom
S_614_G	S	614	ERR5324843	23403	A	G	1	2021-02-09	United Kingdom
S_681_H	S	681	ERR5324843	23604	C	A	0,999142	2021-02-09	United Kingdom
S_716_I	S	716	ERR5324843	23709	C	T	1	2021-02-09	United Kingdom
S_982_A	S	982	ERR5324843	24506	T	G	1	2021-02-09	United Kingdom
S_1118_H	S	1118	ERR5324843	24914	G	C	0,999532	2021-02-09	United Kingdom
ORF8_27_*	ORF8	27	ERR5324843	27972	C	T	0,996479	2021-02-09	United Kingdom
ORF8_52_I	ORF8	52	ERR5324843	28048	G	T	1	2021-02-09	United Kingdom
ORF8_73_C	ORF8	73	ERR5324843	28111	A	G	1	2021-02-09	United Kingdom
N_3_H	N	3	ERR5324843	28280	G	C	1	2021-02-09	United Kingdom
N_3_V	N	3	ERR5324843	28281	A	T	0,999738	2021-02-09	United Kingdom
N_3_E	N	3	ERR5324843	28282	T	A	0,999738	2021-02-09	United Kingdom
ORF1ab_690_V	ORF1ab	690	ERR5324844	2334	C	T	0,0630017	2021-02-09	United Kingdom
ORF1ab_927_L	ORF1ab	927	ERR5324844	3045	C	T	0,998947	2021-02-09	United Kingdom
ORF1ab_971_L	ORF1ab	971	ERR5324844	3177	C	T	0,998976	2021-02-09	United Kingdom
ORF1ab_1001_I	ORF1ab	1001	ERR5324844	3267	C	T	0,999807	2021-02-09	United Kingdom
ORF1ab_1055_I	ORF1ab	1055	ERR5324844	3429	C	T	0,999705	2021-02-09	United Kingdom
ORF1ab_1708_D	ORF1ab	1708	ERR5324844	5388	C	A	0,999654	2021-02-09	United Kingdom
ORF1ab_1812_V	ORF1ab	1812	ERR5324844	5700	C	T	0,999917	2021-02-09	United Kingdom
ORF1ab_2230_T	ORF1ab	2230	ERR5324844	6954	T	C	0,999518	2021-02-09	United Kingdom
ORF1ab_3604_L	ORF1ab	3604	ERR5324844	11075	T	C	0,0584974	2021-02-09	United Kingdom
ORF1ab_3674_NA	ORF1ab	3674	ERR5324844	11287	G	-TCTGGTTTT	0,999066	2021-02-09	United Kingdom
ORF1ab_6_R	ORF1ab	6	ERR5324844	13485	T	A	0,0674809	2021-02-09	United Kingdom
ORF1ab_314_L	ORF1ab	314	ERR5324844	14408	C	T	1	2021-02-09	United Kingdom
ORF1ab_1727_T	ORF1ab	1727	ERR5324844	18646	C	A	0,999894	2021-02-09	United Kingdom
ORF1ab_2020_E	ORF1ab	2020	ERR5324844	19527	T	A	0,0708138	2021-02-09	United Kingdom
S_68_NA	S	68	ERR5324844	21764	A	-TACATG	0,998193	2021-02-09	United Kingdom
S_143_NA	S	143	ERR5324844	21990	T	-TTA	0,997633	2021-02-09	United Kingdom
S_176_F	S	176	ERR5324844	22088	C	T	0,999708	2021-02-09	United Kingdom
S_299_I	S	299	ERR5324844	22458	C	T	1	2021-02-09	United Kingdom
S_445_A	S	445	ERR5324844	22896	T	C	0,0700114	2021-02-09	United Kingdom
S_501_Y	S	501	ERR5324844	23063	A	T	1	2021-02-09	United Kingdom
S_570_D	S	570	ERR5324844	23271	C	A	0,999831	2021-02-09	United Kingdom
S_614_G	S	614	ERR5324844	23403	A	G	1	2021-02-09	United Kingdom
S_681_H	S	681	ERR5324844	23604	C	A	0,999869	2021-02-09	United Kingdom
S_716_I	S	716	ERR5324844	23709	C	T	0,999873	2021-02-09	United Kingdom
S_982_A	S	982	ERR5324844	24506	T	G	1	2021-02-09	United Kingdom
S_1118_H	S	1118	ERR5324844	24914	G	C	0,999785	2021-02-09	United Kingdom
S_1214_G	S	1214	ERR5324844	25202	T	G	0,150055	2021-02-09	United Kingdom
ORF8_27_*	ORF8	27	ERR5324844	27972	C	T	0,999323	2021-02-09	United Kingdom
ORF8_52_I	ORF8	52	ERR5324844	28048	G	T	1	2021-02-09	United Kingdom
ORF8_73_C	ORF8	73	ERR5324844	28111	A	G	0,999193	2021-02-09	United Kingdom
N_3_H	N	3	ERR5324844	28280	G	C	0,99976	2021-02-09	United Kingdom
N_3_V	N	3	ERR5324844	28281	A	T	0,999807	2021-02-09	United Kingdom
N_3_E	N	3	ERR5324844	28282	T	A	0,999374	2021-02-09	United Kingdom
N_203_K	N	203	ERR5324844	28881	G	A	0,997306	2021-02-09	United Kingdom
N_204_R	N	204	ERR5324844	28883	G	C	0,999708	2021-02-09	United Kingdom
N_235_F	N	235	ERR5324844	28977	C	T	1	2021-02-09	United Kingdom
ORF1ab_1001_I	ORF1ab	1001	ERR5324846	3267	C	T	1	2021-02-09	United Kingdom
ORF1ab_1708_D	ORF1ab	1708	ERR5324846	5388	C	A	1	2021-02-09	United Kingdom
ORF1ab_2230_T	ORF1ab	2230	ERR5324846	6954	T	C	1	2021-02-09	United Kingdom
ORF1ab_3674_NA	ORF1ab	3674	ERR5324846	11287	G	-TCTGGTTTT	0,999701	2021-02-09	United Kingdom
ORF1ab_314_L	ORF1ab	314	ERR5324846	14408	C	T	1	2021-02-09	United Kingdom
S_68_NA	S	68	ERR5324846	21764	A	-TACATG	0,997656	2021-02-09	United Kingdom
S_143_NA	S	143	ERR5324846	21990	T	-TTA	0,993355	2021-02-09	United Kingdom
S_216_F	S	216	ERR5324846	22208	C	T	0,999859	2021-02-09	United Kingdom
S_501_Y	S	501	ERR5324846	23063	A	T	1	2021-02-09	United Kingdom
S_570_D	S	570	ERR5324846	23271	C	A	1	2021-02-09	United Kingdom
S_614_G	S	614	ERR5324846	23403	A	G	0,99983	2021-02-09	United Kingdom
S_681_H	S	681	ERR5324846	23604	C	A	0,998237	2021-02-09	United Kingdom
S_716_I	S	716	ERR5324846	23709	C	T	0,999712	2021-02-09	United Kingdom
S_982_A	S	982	ERR5324846	24506	T	G	0,996779	2021-02-09	United Kingdom
S_1118_H	S	1118	ERR5324846	24914	G	C	1	2021-02-09	United Kingdom
S_1214_G	S	1214	ERR5324846	25202	T	G	0,0976163	2021-02-09	United Kingdom
ORF8_27_*	ORF8	27	ERR5324846	27972	C	T	1	2021-02-09	United Kingdom
ORF8_52_I	ORF8	52	ERR5324846	28048	G	T	1	2021-02-09	United Kingdom
ORF8_73_C	ORF8	73	ERR5324846	28111	A	G	0,999771	2021-02-09	United Kingdom
ORF8_120_NA	ORF8	120	ERR5324846	28253	C	-A	0,990932	2021-02-09	United Kingdom
N_3_H	N	3	ERR5324846	28280	G	C	1	2021-02-09	United Kingdom
N_3_V	N	3	ERR5324846	28281	A	T	0,999752	2021-02-09	United Kingdom
N_3_E	N	3	ERR5324846	28282	T	A	0,999814	2021-02-09	United Kingdom
N_203_K	N	203	ERR5324846	28881	G	A	0,99918	2021-02-09	United Kingdom
N_204_R	N	204	ERR5324846	28883	G	C	1	2021-02-09	United Kingdom
N_235_F	N	235	ERR5324846	28977	C	T	1	2021-02-09	United Kingdom
ORF1ab_1001_I	ORF1ab	1001	ERR5324853	3267	C	T	1	2021-02-09	United Kingdom
ORF1ab_1708_D	ORF1ab	1708	ERR5324853	5388	C	A	1	2021-02-09	United Kingdom
ORF1ab_2105_P	ORF1ab	2105	ERR5324853	6579	T	C	0,999577	2021-02-09	United Kingdom
ORF1ab_2230_T	ORF1ab	2230	ERR5324853	6954	T	C	0,999714	2021-02-09	United Kingdom
ORF1ab_3019_G	ORF1ab	3019	ERR5324853	9320	T	G	0,0743243	2021-02-09	United Kingdom
ORF1ab_3674_NA	ORF1ab	3674	ERR5324853	11287	G	-TCTGGTTTT	0,99955	2021-02-09	United Kingdom
ORF1ab_314_L	ORF1ab	314	ERR5324853	14408	C	T	1	2021-02-09	United Kingdom
ORF1ab_629_F	ORF1ab	629	ERR5324853	15352	C	T	0,0696388	2021-02-09	United Kingdom
S_68_NA	S	68	ERR5324853	21764	A	-TACATG	0,998917	2021-02-09	United Kingdom
S_143_NA	S	143	ERR5324853	21990	T	-TTA	0,99947	2021-02-09	United Kingdom
S_501_Y	S	501	ERR5324853	23063	A	T	1	2021-02-09	United Kingdom
S_570_D	S	570	ERR5324853	23271	C	A	0,999879	2021-02-09	United Kingdom
S_614_G	S	614	ERR5324853	23403	A	G	1	2021-02-09	United Kingdom
S_681_H	S	681	ERR5324853	23604	C	A	1	2021-02-09	United Kingdom
S_716_I	S	716	ERR5324853	23709	C	T	1	2021-02-09	United Kingdom
S_982_A	S	982	ERR5324853	24506	T	G	1	2021-02-09	United Kingdom
S_1118_H	S	1118	ERR5324853	24914	G	C	1	2021-02-09	United Kingdom
S_1214_G	S	1214	ERR5324853	25202	T	G	0,106383	2021-02-09	United Kingdom
ORF3a_101_I	ORF3a	101	ERR5324853	25693	C	A	0,0642722	2021-02-09	United Kingdom
ORF8_27_*	ORF8	27	ERR5324853	27972	C	T	1	2021-02-09	United Kingdom
ORF8_52_I	ORF8	52	ERR5324853	28048	G	T	1	2021-02-09	United Kingdom
ORF8_73_C	ORF8	73	ERR5324853	28111	A	G	0,999759	2021-02-09	United Kingdom
N_3_H	N	3	ERR5324853	28280	G	C	0,999949	2021-02-09	United Kingdom
N_3_V	N	3	ERR5324853	28281	A	T	0,999898	2021-02-09	United Kingdom
N_3_E	N	3	ERR5324853	28282	T	A	1	2021-02-09	United Kingdom
N_203_K	N	203	ERR5324853	28881	G	A	0,999412	2021-02-09	United Kingdom
N_204_R	N	204	ERR5324853	28883	G	C	0,999419	2021-02-09	United Kingdom
N_235_F	N	235	ERR5324853	28977	C	T	1	2021-02-09	United Kingdom
ORF1ab_1001_I	ORF1ab	1001	ERR5324858	3267	C	T	1	2021-02-09	United Kingdom
ORF1ab_1708_D	ORF1ab	1708	ERR5324858	5388	C	A	1	2021-02-09	United Kingdom
ORF1ab_2230_T	ORF1ab	2230	ERR5324858	6954	T	C	0,999818	2021-02-09	United Kingdom
ORF1ab_3674_NA	ORF1ab	3674	ERR5324858	11287	G	-TCTGGTTTT	0,998698	2021-02-09	United Kingdom
ORF1ab_314_L	ORF1ab	314	ERR5324858	14408	C	T	1	2021-02-09	United Kingdom
S_68_NA	S	68	ERR5324858	21764	A	-TACATG	0,998514	2021-02-09	United Kingdom
S_143_NA	S	143	ERR5324858	21990	T	-TTA	0,998833	2021-02-09	United Kingdom
S_501_Y	S	501	ERR5324858	23063	A	T	0,999353	2021-02-09	United Kingdom
S_570_D	S	570	ERR5324858	23271	C	A	1	2021-02-09	United Kingdom
S_614_G	S	614	ERR5324858	23403	A	G	0,999812	2021-02-09	United Kingdom
S_681_H	S	681	ERR5324858	23604	C	A	1	2021-02-09	United Kingdom
S_716_I	S	716	ERR5324858	23709	C	T	0,999864	2021-02-09	United Kingdom
S_982_A	S	982	ERR5324858	24506	T	G	0,999698	2021-02-09	United Kingdom
S_1118_H	S	1118	ERR5324858	24914	G	C	0,999883	2021-02-09	United Kingdom
S_1214_G	S	1214	ERR5324858	25202	T	G	0,0794326	2021-02-09	United Kingdom
ORF8_27_*	ORF8	27	ERR5324858	27972	C	T	1	2021-02-09	United Kingdom
ORF8_52_I	ORF8	52	ERR5324858	28048	G	T	1	2021-02-09	United Kingdom
ORF8_73_C	ORF8	73	ERR5324858	28111	A	G	0,999814	2021-02-09	United Kingdom
N_3_H	N	3	ERR5324858	28280	G	C	1	2021-02-09	United Kingdom
N_3_V	N	3	ERR5324858	28281	A	T	0,999699	2021-02-09	United Kingdom
N_3_E	N	3	ERR5324858	28282	T	A	0,999786	2021-02-09	United Kingdom
N_203_K	N	203	ERR5324858	28881	G	A	0,998036	2021-02-09	United Kingdom
N_204_R	N	204	ERR5324858	28883	G	C	0,999517	2021-02-09	United Kingdom
N_235_F	N	235	ERR5324858	28977	C	T	0,998992	2021-02-09	United Kingdom
N_365_L	N	365	ERR5324858	29367	C	T	0,992032	2021-02-09	United Kingdom
ORF1ab_81_NA	ORF1ab	81	ERR5324865	507	A	-TGGTCATGTTATGGT	0,521711	2021-02-09	United Kingdom
ORF1ab_730_F	ORF1ab	730	ERR5324865	2453	C	T	0,999775	2021-02-09	United Kingdom
ORF1ab_1001_I	ORF1ab	1001	ERR5324865	3267	C	T	0,999915	2021-02-09	United Kingdom
ORF1ab_1708_D	ORF1ab	1708	ERR5324865	5388	C	A	1	2021-02-09	United Kingdom
ORF1ab_2230_T	ORF1ab	2230	ERR5324865	6954	T	C	0,999747	2021-02-09	United Kingdom
ORF1ab_3674_NA	ORF1ab	3674	ERR5324865	11287	G	-TCTGGTTTT	0,999437	2021-02-09	United Kingdom
ORF1ab_314_L	ORF1ab	314	ERR5324865	14408	C	T	1	2021-02-09	United Kingdom
S_68_NA	S	68	ERR5324865	21764	A	-TACATG	0,998708	2021-02-09	United Kingdom
S_143_NA	S	143	ERR5324865	21990	T	-TTA	0,998732	2021-02-09	United Kingdom
S_501_Y	S	501	ERR5324865	23063	A	T	0,999821	2021-02-09	United Kingdom
S_570_D	S	570	ERR5324865	23271	C	A	0,999876	2021-02-09	United Kingdom
S_614_G	S	614	ERR5324865	23403	A	G	0,999759	2021-02-09	United Kingdom
S_681_H	S	681	ERR5324865	23604	C	A	1	2021-02-09	United Kingdom
S_716_I	S	716	ERR5324865	23709	C	T	1	2021-02-09	United Kingdom
S_982_A	S	982	ERR5324865	24506	T	G	1	2021-02-09	United Kingdom
S_1118_H	S	1118	ERR5324865	24914	G	C	1	2021-02-09	United Kingdom
S_1214_G	S	1214	ERR5324865	25202	T	G	0,122385	2021-02-09	United Kingdom
ORF6_62_NA	ORF6	62	ERR5324865	27386	A	-AACGAACATG	0,0868079	2021-02-09	United Kingdom
ORF7a_62_NA	ORF7a	62	ERR5324865	27578	A	-ATT	0,442312	2021-02-09	United Kingdom
ORF8_27_*	ORF8	27	ERR5324865	27972	C	T	0,999572	2021-02-09	United Kingdom
ORF8_52_I	ORF8	52	ERR5324865	28048	G	T	0,997924	2021-02-09	United Kingdom
ORF8_73_C	ORF8	73	ERR5324865	28111	A	G	0,999865	2021-02-09	United Kingdom
N_3_H	N	3	ERR5324865	28280	G	C	0,999917	2021-02-09	United Kingdom
N_3_V	N	3	ERR5324865	28281	A	T	0,999833	2021-02-09	United Kingdom
N_3_E	N	3	ERR5324865	28282	T	A	0,999917	2021-02-09	United Kingdom
N_203_K	N	203	ERR5324865	28881	G	A	0,99765	2021-02-09	United Kingdom
N_204_R	N	204	ERR5324865	28883	G	C	1	2021-02-09	United Kingdom
N_235_F	N	235	ERR5324865	28977	C	T	0,999472	2021-02-09	United Kingdom
ORF1ab_1001_I	ORF1ab	1001	ERR5324866	3267	C	T	0,999874	2021-02-09	United Kingdom
ORF1ab_1683_F	ORF1ab	1683	ERR5324866	5312	C	T	0,998661	2021-02-09	United Kingdom
ORF1ab_1708_D	ORF1ab	1708	ERR5324866	5388	C	A	1	2021-02-09	United Kingdom
ORF1ab_2230_T	ORF1ab	2230	ERR5324866	6954	T	C	0,999766	2021-02-09	United Kingdom
ORF1ab_3674_NA	ORF1ab	3674	ERR5324866	11287	G	-TCTGGTTTT	0,99941	2021-02-09	United Kingdom
ORF1ab_314_L	ORF1ab	314	ERR5324866	14408	C	T	1	2021-02-09	United Kingdom
S_68_NA	S	68	ERR5324866	21764	A	-TACATG	0,998658	2021-02-09	United Kingdom
S_143_NA	S	143	ERR5324866	21990	T	-TTA	0,999269	2021-02-09	United Kingdom
S_501_Y	S	501	ERR5324866	23063	A	T	0,999867	2021-02-09	United Kingdom
S_570_D	S	570	ERR5324866	23271	C	A	1	2021-02-09	United Kingdom
S_614_G	S	614	ERR5324866	23403	A	G	1	2021-02-09	United Kingdom
S_681_H	S	681	ERR5324866	23604	C	A	1	2021-02-09	United Kingdom
S_716_I	S	716	ERR5324866	23709	C	T	0,999844	2021-02-09	United Kingdom
S_982_A	S	982	ERR5324866	24506	T	G	0,999818	2021-02-09	United Kingdom
S_1118_H	S	1118	ERR5324866	24914	G	C	0,999822	2021-02-09	United Kingdom
S_1214_G	S	1214	ERR5324866	25202	T	G	0,0645686	2021-02-09	United Kingdom
ORF7a_70_C	ORF7a	70	ERR5324866	27601	G	T	0,999349	2021-02-09	United Kingdom
ORF8_27_*	ORF8	27	ERR5324866	27972	C	T	0,999649	2021-02-09	United Kingdom
ORF8_52_I	ORF8	52	ERR5324866	28048	G	T	0,99966	2021-02-09	United Kingdom
ORF8_68_*	ORF8	68	ERR5324866	28095	A	T	0,997976	2021-02-09	United Kingdom
ORF8_73_C	ORF8	73	ERR5324866	28111	A	G	0,999836	2021-02-09	United Kingdom
N_3_H	N	3	ERR5324866	28280	G	C	0,999828	2021-02-09	United Kingdom
N_3_V	N	3	ERR5324866	28281	A	T	1	2021-02-09	United Kingdom
N_3_E	N	3	ERR5324866	28282	T	A	0,999871	2021-02-09	United Kingdom
N_203_K	N	203	ERR5324866	28881	G	A	0,99719	2021-02-09	United Kingdom
N_204_R	N	204	ERR5324866	28883	G	C	1	2021-02-09	United Kingdom
N_235_F	N	235	ERR5324866	28977	C	T	1	2021-02-09	United Kingdom
ORF1ab_1001_I	ORF1ab	1001	ERR5324871	3267	C	T	0,999775	2021-02-09	United Kingdom
ORF1ab_1708_D	ORF1ab	1708	ERR5324871	5388	C	A	1	2021-02-09	United Kingdom
ORF1ab_2230_T	ORF1ab	2230	ERR5324871	6954	T	C	0,999711	2021-02-09	United Kingdom
ORF1ab_3674_NA	ORF1ab	3674	ERR5324871	11287	G	-TCTGGTTTT	0,999177	2021-02-09	United Kingdom
ORF1ab_4031_I	ORF1ab	4031	ERR5324871	12357	C	T	1	2021-02-09	United Kingdom
ORF1ab_314_L	ORF1ab	314	ERR5324871	14408	C	T	0,999374	2021-02-09	United Kingdom
ORF1ab_821_S	ORF1ab	821	ERR5324871	15928	C	T	1	2021-02-09	United Kingdom
S_68_NA	S	68	ERR5324871	21764	A	-TACATG	0,998525	2021-02-09	United Kingdom
S_143_NA	S	143	ERR5324871	21990	T	-TTA	0,998813	2021-02-09	United Kingdom
S_501_Y	S	501	ERR5324871	23063	A	T	0,999881	2021-02-09	United Kingdom
S_570_D	S	570	ERR5324871	23271	C	A	0,999899	2021-02-09	United Kingdom
S_614_G	S	614	ERR5324871	23403	A	G	1	2021-02-09	United Kingdom
S_681_H	S	681	ERR5324871	23604	C	A	1	2021-02-09	United Kingdom
S_716_I	S	716	ERR5324871	23709	C	T	1	2021-02-09	United Kingdom
S_982_A	S	982	ERR5324871	24506	T	G	1	2021-02-09	United Kingdom
S_1118_H	S	1118	ERR5324871	24914	G	C	1	2021-02-09	United Kingdom
S_1214_G	S	1214	ERR5324871	25202	T	G	0,153574	2021-02-09	United Kingdom
ORF8_27_*	ORF8	27	ERR5324871	27972	C	T	0,999694	2021-02-09	United Kingdom
ORF8_52_I	ORF8	52	ERR5324871	28048	G	T	1	2021-02-09	United Kingdom
ORF8_68_*	ORF8	68	ERR5324871	28095	A	T	0,998521	2021-02-09	United Kingdom
ORF8_73_C	ORF8	73	ERR5324871	28111	A	G	0,999946	2021-02-09	United Kingdom
N_3_H	N	3	ERR5324871	28280	G	C	0,99989	2021-02-09	United Kingdom
N_3_V	N	3	ERR5324871	28281	A	T	0,99989	2021-02-09	United Kingdom
N_3_E	N	3	ERR5324871	28282	T	A	0,999835	2021-02-09	United Kingdom
N_200_C	N	200	ERR5324871	28871	G	T	0,998928	2021-02-09	United Kingdom
N_203_K	N	203	ERR5324871	28881	G	A	0,999458	2021-02-09	United Kingdom
N_204_R	N	204	ERR5324871	28883	G	C	0,999465	2021-02-09	United Kingdom
N_235_F	N	235	ERR5324871	28977	C	T	1	2021-02-09	United Kingdom
ORF1ab_1001_I	ORF1ab	1001	ERR5324885	3267	C	T	0,999926	2021-02-09	United Kingdom
ORF1ab_1708_D	ORF1ab	1708	ERR5324885	5388	C	A	1	2021-02-09	United Kingdom
ORF1ab_2230_T	ORF1ab	2230	ERR5324885	6954	T	C	0,999929	2021-02-09	United Kingdom
ORF1ab_3674_NA	ORF1ab	3674	ERR5324885	11287	G	-TCTGGTTTT	0,999343	2021-02-09	United Kingdom
ORF1ab_314_L	ORF1ab	314	ERR5324885	14408	C	T	0,999642	2021-02-09	United Kingdom
S_68_NA	S	68	ERR5324885	21764	A	-TACATG	0,996802	2021-02-09	United Kingdom
S_143_NA	S	143	ERR5324885	21990	T	-TTA	0,997134	2021-02-09	United Kingdom
S_501_Y	S	501	ERR5324885	23063	A	T	0,999885	2021-02-09	United Kingdom
S_570_D	S	570	ERR5324885	23271	C	A	1	2021-02-09	United Kingdom
S_614_G	S	614	ERR5324885	23403	A	G	0,999947	2021-02-09	United Kingdom
S_681_H	S	681	ERR5324885	23604	C	A	1	2021-02-09	United Kingdom
S_716_I	S	716	ERR5324885	23709	C	T	1	2021-02-09	United Kingdom
S_982_A	S	982	ERR5324885	24506	T	G	0,99982	2021-02-09	United Kingdom
S_1118_H	S	1118	ERR5324885	24914	G	C	0,999745	2021-02-09	United Kingdom
S_1214_G	S	1214	ERR5324885	25202	T	G	0,145791	2021-02-09	United Kingdom
ORF3a_42_L	ORF3a	42	ERR5324885	25517	C	T	0,0586909	2021-02-09	United Kingdom
ORF8_27_*	ORF8	27	ERR5324885	27972	C	T	0,999733	2021-02-09	United Kingdom
ORF8_52_I	ORF8	52	ERR5324885	28048	G	T	1	2021-02-09	United Kingdom
ORF8_73_C	ORF8	73	ERR5324885	28111	A	G	0,999919	2021-02-09	United Kingdom
N_3_H	N	3	ERR5324885	28280	G	C	0,999832	2021-02-09	United Kingdom
N_3_V	N	3	ERR5324885	28281	A	T	0,999874	2021-02-09	United Kingdom
N_3_E	N	3	ERR5324885	28282	T	A	0,999747	2021-02-09	United Kingdom
N_203_K	N	203	ERR5324885	28881	G	A	0,997461	2021-02-09	United Kingdom
N_204_R	N	204	ERR5324885	28883	G	C	0,999321	2021-02-09	United Kingdom
N_235_F	N	235	ERR5324885	28977	C	T	1	2021-02-09	United Kingdom
ORF1ab_971_L	ORF1ab	971	ERR5324887	3177	C	T	0,998824	2021-02-09	United Kingdom
ORF1ab_1001_I	ORF1ab	1001	ERR5324887	3267	C	T	1	2021-02-09	United Kingdom
ORF1ab_1708_D	ORF1ab	1708	ERR5324887	5388	C	A	0,999214	2021-02-09	United Kingdom
ORF1ab_2230_T	ORF1ab	2230	ERR5324887	6954	T	C	0,999721	2021-02-09	United Kingdom
ORF1ab_3674_NA	ORF1ab	3674	ERR5324887	11287	G	-TCTGGTTTT	0,999656	2021-02-09	United Kingdom
ORF1ab_3730_V	ORF1ab	3730	ERR5324887	11454	C	T	0,278666	2021-02-09	United Kingdom
ORF1ab_3837_V	ORF1ab	3837	ERR5324887	11775	C	T	0,0521045	2021-02-09	United Kingdom
ORF1ab_3969_V	ORF1ab	3969	ERR5324887	12171	C	T	0,999542	2021-02-09	United Kingdom
ORF1ab_68_L	ORF1ab	68	ERR5324887	13669	T	C	1	2021-02-09	United Kingdom
ORF1ab_314_L	ORF1ab	314	ERR5324887	14408	C	T	0,99896	2021-02-09	United Kingdom
ORF1ab_839_I	ORF1ab	839	ERR5324887	15982	G	A	0,999478	2021-02-09	United Kingdom
S_68_NA	S	68	ERR5324887	21764	A	-TACATG	0,998458	2021-02-09	United Kingdom
S_143_NA	S	143	ERR5324887	21990	T	-TTA	0,99685	2021-02-09	United Kingdom
S_501_Y	S	501	ERR5324887	23063	A	T	1	2021-02-09	United Kingdom
S_570_D	S	570	ERR5324887	23271	C	A	0,999844	2021-02-09	United Kingdom
S_614_G	S	614	ERR5324887	23403	A	G	0,999924	2021-02-09	United Kingdom
S_681_H	S	681	ERR5324887	23604	C	A	1	2021-02-09	United Kingdom
S_716_I	S	716	ERR5324887	23709	C	T	0,99988	2021-02-09	United Kingdom
S_982_A	S	982	ERR5324887	24506	T	G	0,999921	2021-02-09	United Kingdom
S_1118_H	S	1118	ERR5324887	24914	G	C	1	2021-02-09	United Kingdom
S_1214_G	S	1214	ERR5324887	25202	T	G	0,112514	2021-02-09	United Kingdom
ORF8_27_*	ORF8	27	ERR5324887	27972	C	T	1	2021-02-09	United Kingdom
ORF8_52_I	ORF8	52	ERR5324887	28048	G	T	1	2021-02-09	United Kingdom
ORF8_73_C	ORF8	73	ERR5324887	28111	A	G	0,999781	2021-02-09	United Kingdom
N_3_H	N	3	ERR5324887	28280	G	C	0,999914	2021-02-09	United Kingdom
N_3_V	N	3	ERR5324887	28281	A	T	0,999828	2021-02-09	United Kingdom
N_3_E	N	3	ERR5324887	28282	T	A	1	2021-02-09	United Kingdom
N_203_K	N	203	ERR5324887	28881	G	A	1	2021-02-09	United Kingdom
N_204_R	N	204	ERR5324887	28883	G	C	0,998481	2021-02-09	United Kingdom
N_235_F	N	235	ERR5324887	28977	C	T	1	2021-02-09	United Kingdom
ORF1ab_322_N	ORF1ab	322	ERR5324888	1231	G	T	1	2021-02-09	United Kingdom
ORF1ab_1001_I	ORF1ab	1001	ERR5324888	3267	C	T	1	2021-02-09	United Kingdom
ORF1ab_1708_D	ORF1ab	1708	ERR5324888	5388	C	A	1	2021-02-09	United Kingdom
ORF1ab_2230_T	ORF1ab	2230	ERR5324888	6954	T	C	0,999705	2021-02-09	United Kingdom
ORF1ab_3674_NA	ORF1ab	3674	ERR5324888	11287	G	-TCTGGTTTT	0,991178	2021-02-09	United Kingdom
ORF1ab_3696_I	ORF1ab	3696	ERR5324888	11352	C	T	0,99975	2021-02-09	United Kingdom
ORF1ab_4182_F	ORF1ab	4182	ERR5324888	12809	C	T	0,125755	2021-02-09	United Kingdom
ORF1ab_314_L	ORF1ab	314	ERR5324888	14408	C	T	1	2021-02-09	United Kingdom
ORF1ab_985_L	ORF1ab	985	ERR5324888	16421	A	T	0,0863724	2021-02-09	United Kingdom
ORF1ab_1383_R	ORF1ab	1383	ERR5324888	17615	A	G	0,99925	2021-02-09	United Kingdom
S_68_NA	S	68	ERR5324888	21764	A	-TACATG	0,999314	2021-02-09	United Kingdom
S_143_NA	S	143	ERR5324888	21990	T	-TTA	0,999665	2021-02-09	United Kingdom
S_501_Y	S	501	ERR5324888	23063	A	T	1	2021-02-09	United Kingdom
S_570_D	S	570	ERR5324888	23271	C	A	1	2021-02-09	United Kingdom
S_614_G	S	614	ERR5324888	23403	A	G	1	2021-02-09	United Kingdom
S_681_H	S	681	ERR5324888	23604	C	A	1	2021-02-09	United Kingdom
S_716_I	S	716	ERR5324888	23709	C	T	0,99959	2021-02-09	United Kingdom
S_982_A	S	982	ERR5324888	24506	T	G	1	2021-02-09	United Kingdom
S_1118_H	S	1118	ERR5324888	24914	G	C	0,999748	2021-02-09	United Kingdom
S_1176_F	S	1176	ERR5324888	25088	G	T	1	2021-02-09	United Kingdom
S_1214_G	S	1214	ERR5324888	25202	T	G	0,1247	2021-02-09	United Kingdom
ORF8_27_*	ORF8	27	ERR5324888	27972	C	T	1	2021-02-09	United Kingdom
ORF8_52_I	ORF8	52	ERR5324888	28048	G	T	1	2021-02-09	United Kingdom
ORF8_73_C	ORF8	73	ERR5324888	28111	A	G	0,999685	2021-02-09	United Kingdom
N_3_H	N	3	ERR5324888	28280	G	C	1	2021-02-09	United Kingdom
N_3_V	N	3	ERR5324888	28281	A	T	1	2021-02-09	United Kingdom
N_3_E	N	3	ERR5324888	28282	T	A	0,999853	2021-02-09	United Kingdom
N_203_K	N	203	ERR5324888	28881	G	A	0,997585	2021-02-09	United Kingdom
N_204_R	N	204	ERR5324888	28883	G	C	1	2021-02-09	United Kingdom
N_235_F	N	235	ERR5324888	28977	C	T	1	2021-02-09	United Kingdom
ORF1ab_730_F	ORF1ab	730	ERR5324890	2453	C	T	0,999039	2021-02-09	United Kingdom
ORF1ab_1001_I	ORF1ab	1001	ERR5324890	3267	C	T	1	2021-02-09	United Kingdom
ORF1ab_1708_D	ORF1ab	1708	ERR5324890	5388	C	A	1	2021-02-09	United Kingdom
ORF1ab_2114_F	ORF1ab	2114	ERR5324890	6606	C	T	0,999861	2021-02-09	United Kingdom
ORF1ab_2230_T	ORF1ab	2230	ERR5324890	6954	T	C	0,999932	2021-02-09	United Kingdom
ORF1ab_3674_NA	ORF1ab	3674	ERR5324890	11287	G	-TCTGGTTTT	0,99692	2021-02-09	United Kingdom
ORF1ab_314_L	ORF1ab	314	ERR5324890	14408	C	T	0,999256	2021-02-09	United Kingdom
ORF1ab_1555_I	ORF1ab	1555	ERR5324890	18131	C	T	1	2021-02-09	United Kingdom
S_68_NA	S	68	ERR5324890	21764	A	-TACATG	0,998753	2021-02-09	United Kingdom
S_143_NA	S	143	ERR5324890	21989	G	-TTT	0,0837235	2021-02-09	United Kingdom
S_143_NA	S	143	ERR5324890	21990	T	-TTA	0,915496	2021-02-09	United Kingdom
S_221_L	S	221	ERR5324890	22224	C	T	0,998419	2021-02-09	United Kingdom
S_501_Y	S	501	ERR5324890	23063	A	T	1	2021-02-09	United Kingdom
S_570_D	S	570	ERR5324890	23271	C	A	0,999901	2021-02-09	United Kingdom
S_614_G	S	614	ERR5324890	23403	A	G	0,999807	2021-02-09	United Kingdom
S_681_H	S	681	ERR5324890	23604	C	A	0,999884	2021-02-09	United Kingdom
S_716_I	S	716	ERR5324890	23709	C	T	0,999885	2021-02-09	United Kingdom
S_982_A	S	982	ERR5324890	24506	T	G	0,999941	2021-02-09	United Kingdom
S_1118_H	S	1118	ERR5324890	24914	G	C	0,999826	2021-02-09	United Kingdom
S_1214_G	S	1214	ERR5324890	25202	T	G	0,133826	2021-02-09	United Kingdom
ORF8_27_*	ORF8	27	ERR5324890	27972	C	T	1	2021-02-09	United Kingdom
ORF8_52_I	ORF8	52	ERR5324890	28048	G	T	1	2021-02-09	United Kingdom
ORF8_73_C	ORF8	73	ERR5324890	28111	A	G	0,999734	2021-02-09	United Kingdom
N_3_H	N	3	ERR5324890	28280	G	C	1	2021-02-09	United Kingdom
N_3_V	N	3	ERR5324890	28281	A	T	0,999864	2021-02-09	United Kingdom
N_3_E	N	3	ERR5324890	28282	T	A	0,999898	2021-02-09	United Kingdom
N_203_K	N	203	ERR5324890	28881	G	A	0,999328	2021-02-09	United Kingdom
N_204_R	N	204	ERR5324890	28883	G	C	0,999835	2021-02-09	United Kingdom
N_235_F	N	235	ERR5324890	28977	C	T	0,999829	2021-02-09	United Kingdom
ORF1ab_483_P	ORF1ab	483	ERR5324894	1712	T	C	0,296128	2021-02-09	United Kingdom
ORF1ab_1001_I	ORF1ab	1001	ERR5324894	3267	C	T	0,999895	2021-02-09	United Kingdom
ORF1ab_1708_D	ORF1ab	1708	ERR5324894	5388	C	A	1	2021-02-09	United Kingdom
ORF1ab_2230_T	ORF1ab	2230	ERR5324894	6954	T	C	0,999886	2021-02-09	United Kingdom
ORF1ab_2278_V	ORF1ab	2278	ERR5324894	7097	A	G	0,99931	2021-02-09	United Kingdom
ORF1ab_3674_NA	ORF1ab	3674	ERR5324894	11287	G	-TCTGGTTTT	0,998555	2021-02-09	United Kingdom
ORF1ab_314_L	ORF1ab	314	ERR5324894	14408	C	T	0,999319	2021-02-09	United Kingdom
ORF1ab_1383_R	ORF1ab	1383	ERR5324894	17615	A	G	0,999903	2021-02-09	United Kingdom
ORF1ab_1871_G	ORF1ab	1871	ERR5324894	19079	A	G	0,999915	2021-02-09	United Kingdom
S_68_NA	S	68	ERR5324894	21764	A	-TACATG	0,998266	2021-02-09	United Kingdom
S_143_NA	S	143	ERR5324894	21990	T	-TTA	0,9983	2021-02-09	United Kingdom
S_501_Y	S	501	ERR5324894	23063	A	T	0,999785	2021-02-09	United Kingdom
S_570_D	S	570	ERR5324894	23271	C	A	0,999735	2021-02-09	United Kingdom
S_614_G	S	614	ERR5324894	23403	A	G	0,999815	2021-02-09	United Kingdom
S_681_H	S	681	ERR5324894	23604	C	A	0,999891	2021-02-09	United Kingdom
S_716_I	S	716	ERR5324894	23709	C	T	0,999892	2021-02-09	United Kingdom
S_982_A	S	982	ERR5324894	24506	T	G	0,999899	2021-02-09	United Kingdom
S_1118_H	S	1118	ERR5324894	24914	G	C	0,999919	2021-02-09	United Kingdom
S_1214_G	S	1214	ERR5324894	25202	T	G	0,0771008	2021-02-09	United Kingdom
ORF3a_68_I	ORF3a	68	ERR5324894	25595	G	T	0,999762	2021-02-09	United Kingdom
ORF8_27_*	ORF8	27	ERR5324894	27972	C	T	1	2021-02-09	United Kingdom
ORF8_52_I	ORF8	52	ERR5324894	28048	G	T	0,999824	2021-02-09	United Kingdom
ORF8_73_C	ORF8	73	ERR5324894	28111	A	G	0,999792	2021-02-09	United Kingdom
N_3_H	N	3	ERR5324894	28280	G	C	0,999969	2021-02-09	United Kingdom
N_3_V	N	3	ERR5324894	28281	A	T	0,999908	2021-02-09	United Kingdom
N_3_E	N	3	ERR5324894	28282	T	A	0,999846	2021-02-09	United Kingdom
N_14_C	N	14	ERR5324894	28313	C	T	0,999484	2021-02-09	United Kingdom
N_203_K	N	203	ERR5324894	28881	G	A	0,996894	2021-02-09	United Kingdom
N_204_R	N	204	ERR5324894	28883	G	C	0,999874	2021-02-09	United Kingdom
N_235_F	N	235	ERR5324894	28977	C	T	0,998515	2021-02-09	United Kingdom
ORF1ab_1001_I	ORF1ab	1001	ERR5324895	3267	C	T	0,99953	2021-02-09	United Kingdom
ORF1ab_1708_D	ORF1ab	1708	ERR5324895	5388	C	A	1	2021-02-09	United Kingdom
ORF1ab_2230_T	ORF1ab	2230	ERR5324895	6954	T	C	0,999603	2021-02-09	United Kingdom
ORF1ab_3674_NA	ORF1ab	3674	ERR5324895	11287	G	-TCTGGTTTT	0,992982	2021-02-09	United Kingdom
ORF1ab_314_L	ORF1ab	314	ERR5324895	14408	C	T	1	2021-02-09	United Kingdom
S_68_NA	S	68	ERR5324895	21764	A	-TACATG	0,998294	2021-02-09	United Kingdom
S_143_NA	S	143	ERR5324895	21990	T	-TTA	0,996641	2021-02-09	United Kingdom
S_501_Y	S	501	ERR5324895	23063	A	T	0,999458	2021-02-09	United Kingdom
S_570_D	S	570	ERR5324895	23271	C	A	1	2021-02-09	United Kingdom
S_614_G	S	614	ERR5324895	23403	A	G	1	2021-02-09	United Kingdom
S_681_H	S	681	ERR5324895	23604	C	A	1	2021-02-09	United Kingdom
S_716_I	S	716	ERR5324895	23709	C	T	0,9998	2021-02-09	United Kingdom
S_982_A	S	982	ERR5324895	24506	T	G	0,999269	2021-02-09	United Kingdom
S_1118_H	S	1118	ERR5324895	24914	G	C	1	2021-02-09	United Kingdom
S_1214_G	S	1214	ERR5324895	25202	T	G	0,112108	2021-02-09	United Kingdom
ORF8_27_*	ORF8	27	ERR5324895	27972	C	T	0,997254	2021-02-09	United Kingdom
ORF8_52_I	ORF8	52	ERR5324895	28048	G	T	1	2021-02-09	United Kingdom
ORF8_73_C	ORF8	73	ERR5324895	28111	A	G	0,998192	2021-02-09	United Kingdom
N_3_H	N	3	ERR5324895	28280	G	C	0,999876	2021-02-09	United Kingdom
N_3_V	N	3	ERR5324895	28281	A	T	0,999876	2021-02-09	United Kingdom
N_3_E	N	3	ERR5324895	28282	T	A	0,999938	2021-02-09	United Kingdom
N_203_K	N	203	ERR5324895	28881	G	A	0,998808	2021-02-09	United Kingdom
N_204_R	N	204	ERR5324895	28883	G	C	1	2021-02-09	United Kingdom
N_235_F	N	235	ERR5324895	28977	C	T	1	2021-02-09	United Kingdom
ORF1ab_1001_I	ORF1ab	1001	ERR5324899	3267	C	T	1	2021-02-09	United Kingdom
ORF1ab_1708_D	ORF1ab	1708	ERR5324899	5388	C	A	1	2021-02-09	United Kingdom
ORF1ab_2230_T	ORF1ab	2230	ERR5324899	6954	T	C	0,999703	2021-02-09	United Kingdom
ORF1ab_3674_NA	ORF1ab	3674	ERR5324899	11287	G	-TCTGGTTTT	0,999339	2021-02-09	United Kingdom
ORF1ab_3966_R	ORF1ab	3966	ERR5324899	12162	A	G	0,99994	2021-02-09	United Kingdom
ORF1ab_314_L	ORF1ab	314	ERR5324899	14408	C	T	1	2021-02-09	United Kingdom
ORF1ab_1383_R	ORF1ab	1383	ERR5324899	17615	A	G	0,99986	2021-02-09	United Kingdom
ORF1ab_2596_T	ORF1ab	2596	ERR5324899	21253	G	A	1	2021-02-09	United Kingdom
S_68_NA	S	68	ERR5324899	21764	A	-TACATG	0,998547	2021-02-09	United Kingdom
S_143_NA	S	143	ERR5324899	21990	T	-TTA	0,984377	2021-02-09	United Kingdom
S_501_Y	S	501	ERR5324899	23063	A	T	1	2021-02-09	United Kingdom
S_570_D	S	570	ERR5324899	23271	C	A	1	2021-02-09	United Kingdom
S_614_G	S	614	ERR5324899	23403	A	G	1	2021-02-09	United Kingdom
S_681_H	S	681	ERR5324899	23604	C	A	1	2021-02-09	United Kingdom
S_716_I	S	716	ERR5324899	23709	C	T	1	2021-02-09	United Kingdom
S_982_A	S	982	ERR5324899	24506	T	G	0,994311	2021-02-09	United Kingdom
S_1118_H	S	1118	ERR5324899	24914	G	C	0,999808	2021-02-09	United Kingdom
S_1214_G	S	1214	ERR5324899	25202	T	G	0,0927743	2021-02-09	United Kingdom
ORF6_3_Y	ORF6	3	ERR5324899	27208	C	T	1	2021-02-09	United Kingdom
ORF8_27_*	ORF8	27	ERR5324899	27972	C	T	1	2021-02-09	United Kingdom
ORF8_52_I	ORF8	52	ERR5324899	28048	G	T	1	2021-02-09	United Kingdom
ORF8_73_C	ORF8	73	ERR5324899	28111	A	G	0,99982	2021-02-09	United Kingdom
N_3_H	N	3	ERR5324899	28280	G	C	0,999956	2021-02-09	United Kingdom
N_3_V	N	3	ERR5324899	28281	A	T	0,999956	2021-02-09	United Kingdom
N_3_E	N	3	ERR5324899	28282	T	A	0,999823	2021-02-09	United Kingdom
N_203_K	N	203	ERR5324899	28881	G	A	1	2021-02-09	United Kingdom
N_204_R	N	204	ERR5324899	28883	G	C	1	2021-02-09	United Kingdom
N_235_F	N	235	ERR5324899	28977	C	T	0,999497	2021-02-09	United Kingdom
ORF1ab_1001_I	ORF1ab	1001	ERR5324905	3267	C	T	0,999852	2021-02-09	United Kingdom
ORF1ab_1708_D	ORF1ab	1708	ERR5324905	5388	C	A	1	2021-02-09	United Kingdom
ORF1ab_2230_T	ORF1ab	2230	ERR5324905	6954	T	C	0,999779	2021-02-09	United Kingdom
ORF1ab_3674_NA	ORF1ab	3674	ERR5324905	11287	G	-TCTGGTTTT	0,998038	2021-02-09	United Kingdom
ORF1ab_314_L	ORF1ab	314	ERR5324905	14408	C	T	1	2021-02-09	United Kingdom
S_68_NA	S	68	ERR5324905	21764	A	-TACATG	0,998626	2021-02-09	United Kingdom
S_143_NA	S	143	ERR5324905	21990	T	-TTA	0,999018	2021-02-09	United Kingdom
S_501_Y	S	501	ERR5324905	23063	A	T	0,999779	2021-02-09	United Kingdom
S_570_D	S	570	ERR5324905	23271	C	A	0,999897	2021-02-09	United Kingdom
S_614_G	S	614	ERR5324905	23403	A	G	0,9997	2021-02-09	United Kingdom
S_681_H	S	681	ERR5324905	23604	C	A	1	2021-02-09	United Kingdom
S_716_I	S	716	ERR5324905	23709	C	T	1	2021-02-09	United Kingdom
S_982_A	S	982	ERR5324905	24506	T	G	0,999815	2021-02-09	United Kingdom
S_1118_H	S	1118	ERR5324905	24914	G	C	0,999899	2021-02-09	United Kingdom
S_1214_G	S	1214	ERR5324905	25202	T	G	0,0845808	2021-02-09	United Kingdom
ORF8_27_*	ORF8	27	ERR5324905	27972	C	T	0,999659	2021-02-09	United Kingdom
ORF8_52_I	ORF8	52	ERR5324905	28048	G	T	1	2021-02-09	United Kingdom
ORF8_73_C	ORF8	73	ERR5324905	28111	A	G	0,999668	2021-02-09	United Kingdom
N_3_H	N	3	ERR5324905	28280	G	C	0,999871	2021-02-09	United Kingdom
N_3_V	N	3	ERR5324905	28281	A	T	0,999645	2021-02-09	United Kingdom
N_3_E	N	3	ERR5324905	28282	T	A	0,999742	2021-02-09	United Kingdom
N_203_K	N	203	ERR5324905	28881	G	A	0,998919	2021-02-09	United Kingdom
N_204_R	N	204	ERR5324905	28883	G	C	1	2021-02-09	United Kingdom
N_235_F	N	235	ERR5324905	28977	C	T	0,999587	2021-02-09	United Kingdom
ORF1ab_653_L	ORF1ab	653	ERR5324908	2223	C	T	0,999946	2021-02-09	United Kingdom
ORF1ab_1001_I	ORF1ab	1001	ERR5324908	3267	C	T	0,999902	2021-02-09	United Kingdom
ORF1ab_1708_D	ORF1ab	1708	ERR5324908	5388	C	A	1	2021-02-09	United Kingdom
ORF1ab_2230_T	ORF1ab	2230	ERR5324908	6954	T	C	0,999557	2021-02-09	United Kingdom
ORF1ab_3674_NA	ORF1ab	3674	ERR5324908	11287	G	-TCTGGTTTT	0,997279	2021-02-09	United Kingdom
ORF1ab_4031_I	ORF1ab	4031	ERR5324908	12357	C	T	0,999915	2021-02-09	United Kingdom
ORF1ab_314_L	ORF1ab	314	ERR5324908	14408	C	T	0,998962	2021-02-09	United Kingdom
ORF1ab_1291_V	ORF1ab	1291	ERR5324908	17339	C	T	1	2021-02-09	United Kingdom
S_68_NA	S	68	ERR5324908	21764	A	-TACATG	0,998756	2021-02-09	United Kingdom
S_143_NA	S	143	ERR5324908	21990	T	-TTA	0,998006	2021-02-09	United Kingdom
S_501_Y	S	501	ERR5324908	23063	A	T	0,999897	2021-02-09	United Kingdom
S_570_D	S	570	ERR5324908	23271	C	A	0,999832	2021-02-09	United Kingdom
S_614_G	S	614	ERR5324908	23403	A	G	0,999837	2021-02-09	United Kingdom
S_681_H	S	681	ERR5324908	23604	C	A	1	2021-02-09	United Kingdom
S_716_I	S	716	ERR5324908	23709	C	T	1	2021-02-09	United Kingdom
S_982_A	S	982	ERR5324908	24506	T	G	1	2021-02-09	United Kingdom
S_1118_H	S	1118	ERR5324908	24914	G	C	0,999702	2021-02-09	United Kingdom
S_1214_G	S	1214	ERR5324908	25202	T	G	0,11088	2021-02-09	United Kingdom
ORF7a_45_S	ORF7a	45	ERR5324908	27526	C	T	0,999581	2021-02-09	United Kingdom
ORF8_27_*	ORF8	27	ERR5324908	27972	C	T	0,999832	2021-02-09	United Kingdom
ORF8_52_I	ORF8	52	ERR5324908	28048	G	T	0,999837	2021-02-09	United Kingdom
ORF8_68_*	ORF8	68	ERR5324908	28095	A	T	0,999351	2021-02-09	United Kingdom
ORF8_73_C	ORF8	73	ERR5324908	28111	A	G	0,999529	2021-02-09	United Kingdom
ORF8_89_D	ORF8	89	ERR5324908	28158	A	G	0,0679448	2021-02-09	United Kingdom
ORF8_89_S	ORF8	89	ERR5324908	28159	A	G	0,0679487	2021-02-09	United Kingdom
N_3_H	N	3	ERR5324908	28280	G	C	0,999965	2021-02-09	United Kingdom
N_3_V	N	3	ERR5324908	28281	A	T	0,999895	2021-02-09	United Kingdom
N_3_E	N	3	ERR5324908	28282	T	A	0,999756	2021-02-09	United Kingdom
N_200_C	N	200	ERR5324908	28871	G	T	0,999182	2021-02-09	United Kingdom
N_203_K	N	203	ERR5324908	28881	G	A	0,998744	2021-02-09	United Kingdom
N_204_R	N	204	ERR5324908	28883	G	C	1	2021-02-09	United Kingdom
N_235_F	N	235	ERR5324908	28977	C	T	0,999779	2021-02-09	United Kingdom
ORF1ab_1001_I	ORF1ab	1001	ERR5324918	3267	C	T	0,99971	2021-02-09	United Kingdom
ORF1ab_1708_D	ORF1ab	1708	ERR5324918	5388	C	A	0,999521	2021-02-09	United Kingdom
ORF1ab_2230_T	ORF1ab	2230	ERR5324918	6954	T	C	0,99951	2021-02-09	United Kingdom
ORF1ab_2278_V	ORF1ab	2278	ERR5324918	7097	A	G	0,998751	2021-02-09	United Kingdom
ORF1ab_3674_NA	ORF1ab	3674	ERR5324918	11287	G	-TCTGGTTTT	0,996728	2021-02-09	United Kingdom
ORF1ab_314_L	ORF1ab	314	ERR5324918	14408	C	T	1	2021-02-09	United Kingdom
ORF1ab_1383_R	ORF1ab	1383	ERR5324918	17615	A	G	0,999542	2021-02-09	United Kingdom
ORF1ab_1871_G	ORF1ab	1871	ERR5324918	19079	A	G	1	2021-02-09	United Kingdom
S_68_NA	S	68	ERR5324918	21764	A	-TACATG	0,997861	2021-02-09	United Kingdom
S_143_NA	S	143	ERR5324918	21990	T	-TTA	0,998111	2021-02-09	United Kingdom
S_501_Y	S	501	ERR5324918	23063	A	T	0,999843	2021-02-09	United Kingdom
S_570_D	S	570	ERR5324918	23271	C	A	0,999919	2021-02-09	United Kingdom
S_614_G	S	614	ERR5324918	23403	A	G	1	2021-02-09	United Kingdom
S_681_H	S	681	ERR5324918	23604	C	A	0,999682	2021-02-09	United Kingdom
S_716_I	S	716	ERR5324918	23709	C	T	1	2021-02-09	United Kingdom
S_982_A	S	982	ERR5324918	24506	T	G	0,999904	2021-02-09	United Kingdom
S_1118_H	S	1118	ERR5324918	24914	G	C	0,999334	2021-02-09	United Kingdom
S_1214_G	S	1214	ERR5324918	25202	T	G	0,106796	2021-02-09	United Kingdom
ORF3a_68_I	ORF3a	68	ERR5324918	25595	G	T	0,999726	2021-02-09	United Kingdom
ORF8_27_*	ORF8	27	ERR5324918	27972	C	T	0,999392	2021-02-09	United Kingdom
ORF8_52_I	ORF8	52	ERR5324918	28048	G	T	0,999804	2021-02-09	United Kingdom
ORF8_73_C	ORF8	73	ERR5324918	28111	A	G	0,999611	2021-02-09	United Kingdom
N_3_H	N	3	ERR5324918	28280	G	C	0,999928	2021-02-09	United Kingdom
N_3_V	N	3	ERR5324918	28281	A	T	0,999856	2021-02-09	United Kingdom
N_3_E	N	3	ERR5324918	28282	T	A	0,999928	2021-02-09	United Kingdom
N_14_C	N	14	ERR5324918	28313	C	T	0,999501	2021-02-09	United Kingdom
N_203_K	N	203	ERR5324918	28881	G	A	0,999065	2021-02-09	United Kingdom
N_204_R	N	204	ERR5324918	28883	G	C	1	2021-02-09	United Kingdom
N_235_F	N	235	ERR5324918	28977	C	T	0,999794	2021-02-09	United Kingdom
ORF1ab_148_K	ORF1ab	148	ERR5324927	707	G	A	0,504566	2021-02-09	United Kingdom
ORF1ab_403_I	ORF1ab	403	ERR5324927	1473	C	T	0,999806	2021-02-09	United Kingdom
ORF1ab_2702_H	ORF1ab	2702	ERR5324927	8371	G	T	1	2021-02-09	United Kingdom
ORF1ab_314_L	ORF1ab	314	ERR5324927	14408	C	T	1	2021-02-09	United Kingdom
ORF1ab_1643_V	ORF1ab	1643	ERR5324927	18395	C	T	0,999647	2021-02-09	United Kingdom
ORF1ab_2385_N	ORF1ab	2385	ERR5324927	20622	A	T	1	2021-02-09	United Kingdom
ORF1ab_2386_Y	ORF1ab	2386	ERR5324927	20623	G	T	1	2021-02-09	United Kingdom
ORF1ab_2386_V	ORF1ab	2386	ERR5324927	20624	A	T	0,999779	2021-02-09	United Kingdom
S_614_G	S	614	ERR5324927	23403	A	G	0,999727	2021-02-09	United Kingdom
S_723_I	S	723	ERR5324927	23730	C	T	1	2021-02-09	United Kingdom
S_1214_G	S	1214	ERR5324927	25202	T	G	0,0939961	2021-02-09	United Kingdom
ORF3a_57_H	ORF3a	57	ERR5324927	25563	G	T	1	2021-02-09	United Kingdom
ORF3a_100_D	ORF3a	100	ERR5324927	25691	G	A	1	2021-02-09	United Kingdom
N_80_L	N	80	ERR5324927	28512	C	T	1	2021-02-09	United Kingdom
N_194_L	N	194	ERR5324927	28854	C	T	1	2021-02-09	United Kingdom
N_377_Y	N	377	ERR5324927	29402	G	T	1	2021-02-09	United Kingdom
ORF10_30_L	ORF10	30	ERR5324927	29645	G	T	0,999753	2021-02-09	United Kingdom
ORF1ab_165_R	ORF1ab	165	ERR5324930	759	A	G	0,0557377	2021-02-09	United Kingdom
ORF1ab_823_I	ORF1ab	823	ERR5324930	2732	G	A	0,056243	2021-02-09	United Kingdom
ORF1ab_971_L	ORF1ab	971	ERR5324930	3177	C	T	0,999184	2021-02-09	United Kingdom
ORF1ab_1001_I	ORF1ab	1001	ERR5324930	3267	C	T	1	2021-02-09	United Kingdom
ORF1ab_1708_D	ORF1ab	1708	ERR5324930	5388	C	A	1	2021-02-09	United Kingdom
ORF1ab_2144_NA	ORF1ab	2144	ERR5324930	6696	C	+T	0,0570377	2021-02-09	United Kingdom
ORF1ab_2230_T	ORF1ab	2230	ERR5324930	6954	T	C	0,999048	2021-02-09	United Kingdom
ORF1ab_3012_K	ORF1ab	3012	ERR5324930	9300	G	A	1	2021-02-09	United Kingdom
ORF1ab_3051_NA	ORF1ab	3051	ERR5324930	9417	G	-T	0,0888031	2021-02-09	United Kingdom
ORF1ab_3603_NA	ORF1ab	3603	ERR5324930	11074	C	-T	0,0512279	2021-02-09	United Kingdom
ORF1ab_3674_NA	ORF1ab	3674	ERR5324930	11287	G	-TCTGGTTTT	0,999223	2021-02-09	United Kingdom
ORF1ab_314_L	ORF1ab	314	ERR5324930	14408	C	T	0,998626	2021-02-09	United Kingdom
S_68_NA	S	68	ERR5324930	21764	A	-TACATG	0,999323	2021-02-09	United Kingdom
S_143_NA	S	143	ERR5324930	21990	T	-TTA	1	2021-02-09	United Kingdom
S_501_Y	S	501	ERR5324930	23063	A	T	1	2021-02-09	United Kingdom
S_570_D	S	570	ERR5324930	23271	C	A	1	2021-02-09	United Kingdom
S_614_G	S	614	ERR5324930	23403	A	G	1	2021-02-09	United Kingdom
S_681_H	S	681	ERR5324930	23604	C	A	1	2021-02-09	United Kingdom
S_716_I	S	716	ERR5324930	23709	C	T	1	2021-02-09	United Kingdom
S_982_A	S	982	ERR5324930	24506	T	G	1	2021-02-09	United Kingdom
S_1118_H	S	1118	ERR5324930	24914	G	C	0,999636	2021-02-09	United Kingdom
S_1214_G	S	1214	ERR5324930	25202	T	G	0,0616438	2021-02-09	United Kingdom
ORF8_27_*	ORF8	27	ERR5324930	27972	C	T	1	2021-02-09	United Kingdom
ORF8_52_I	ORF8	52	ERR5324930	28048	G	T	1	2021-02-09	United Kingdom
ORF8_73_C	ORF8	73	ERR5324930	28111	A	G	1	2021-02-09	United Kingdom
N_3_H	N	3	ERR5324930	28280	G	C	1	2021-02-09	United Kingdom
N_3_V	N	3	ERR5324930	28281	A	T	0,999901	2021-02-09	United Kingdom
N_3_E	N	3	ERR5324930	28282	T	A	0,999901	2021-02-09	United Kingdom
N_203_K	N	203	ERR5324930	28881	G	A	0,99711	2021-02-09	United Kingdom
N_204_R	N	204	ERR5324930	28883	G	C	0,997151	2021-02-09	United Kingdom
N_235_F	N	235	ERR5324930	28977	C	T	1	2021-02-09	United Kingdom
ORF1ab_1001_I	ORF1ab	1001	ERR5324931	3267	C	T	1	2021-02-09	United Kingdom
ORF1ab_1708_D	ORF1ab	1708	ERR5324931	5388	C	A	1	2021-02-09	United Kingdom
ORF1ab_2230_T	ORF1ab	2230	ERR5324931	6954	T	C	0,999806	2021-02-09	United Kingdom
ORF1ab_2710_T	ORF1ab	2710	ERR5324931	8393	G	A	0,0992586	2021-02-09	United Kingdom
ORF1ab_3674_NA	ORF1ab	3674	ERR5324931	11287	G	-TCTGGTTTT	0,99905	2021-02-09	United Kingdom
ORF1ab_3973_F	ORF1ab	3973	ERR5324931	12183	C	T	0,999902	2021-02-09	United Kingdom
ORF1ab_314_L	ORF1ab	314	ERR5324931	14408	C	T	1	2021-02-09	United Kingdom
S_68_NA	S	68	ERR5324931	21764	A	-TACATG	0,997487	2021-02-09	United Kingdom
S_73_A	S	73	ERR5324931	21779	A	G	0,999367	2021-02-09	United Kingdom
S_143_NA	S	143	ERR5324931	21990	T	-TTA	0,999078	2021-02-09	United Kingdom
S_501_Y	S	501	ERR5324931	23063	A	T	0,999724	2021-02-09	United Kingdom
S_570_D	S	570	ERR5324931	23271	C	A	0,999859	2021-02-09	United Kingdom
S_614_G	S	614	ERR5324931	23403	A	G	0,999727	2021-02-09	United Kingdom
S_678_I	S	678	ERR5324931	23595	C	T	0,99967	2021-02-09	United Kingdom
S_681_H	S	681	ERR5324931	23604	C	A	1	2021-02-09	United Kingdom
S_716_I	S	716	ERR5324931	23709	C	T	0,999677	2021-02-09	United Kingdom
S_982_A	S	982	ERR5324931	24506	T	G	0,999669	2021-02-09	United Kingdom
S_1118_H	S	1118	ERR5324931	24914	G	C	1	2021-02-09	United Kingdom
S_1214_G	S	1214	ERR5324931	25202	T	G	0,0919255	2021-02-09	United Kingdom
ORF3a_134_C	ORF3a	134	ERR5324931	25792	C	T	0,999298	2021-02-09	United Kingdom
M_2_S	M	2	ERR5324931	26526	G	T	0,99977	2021-02-09	United Kingdom
ORF8_27_*	ORF8	27	ERR5324931	27972	C	T	1	2021-02-09	United Kingdom
ORF8_52_I	ORF8	52	ERR5324931	28048	G	T	1	2021-02-09	United Kingdom
ORF8_73_C	ORF8	73	ERR5324931	28111	A	G	1	2021-02-09	United Kingdom
N_3_H	N	3	ERR5324931	28280	G	C	0,999902	2021-02-09	United Kingdom
N_3_V	N	3	ERR5324931	28281	A	T	0,999705	2021-02-09	United Kingdom
N_3_E	N	3	ERR5324931	28282	T	A	0,999803	2021-02-09	United Kingdom
N_135_I	N	135	ERR5324931	28677	C	T	1	2021-02-09	United Kingdom
N_203_K	N	203	ERR5324931	28881	G	A	0,998471	2021-02-09	United Kingdom
N_204_R	N	204	ERR5324931	28883	G	C	0,998492	2021-02-09	United Kingdom
N_235_F	N	235	ERR5324931	28977	C	T	1	2021-02-09	United Kingdom
ORF1ab_926_S	ORF1ab	926	ERR5324935	3041	C	T	1	2021-02-09	United Kingdom
ORF1ab_1001_I	ORF1ab	1001	ERR5324935	3267	C	T	0,999547	2021-02-09	United Kingdom
ORF1ab_1708_D	ORF1ab	1708	ERR5324935	5388	C	A	1	2021-02-09	United Kingdom
ORF1ab_2230_T	ORF1ab	2230	ERR5324935	6954	T	C	0,99973	2021-02-09	United Kingdom
ORF1ab_3674_NA	ORF1ab	3674	ERR5324935	11287	G	-TCTGGTTTT	0,999301	2021-02-09	United Kingdom
ORF1ab_4182_F	ORF1ab	4182	ERR5324935	12809	C	T	1	2021-02-09	United Kingdom
ORF1ab_218_L	ORF1ab	218	ERR5324935	14120	C	T	0,999709	2021-02-09	United Kingdom
ORF1ab_314_L	ORF1ab	314	ERR5324935	14408	C	T	1	2021-02-09	United Kingdom
S_68_NA	S	68	ERR5324935	21764	A	-TACATG	0,99867	2021-02-09	United Kingdom
S_143_NA	S	143	ERR5324935	21990	T	-TTA	0,998952	2021-02-09	United Kingdom
S_501_Y	S	501	ERR5324935	23063	A	T	1	2021-02-09	United Kingdom
S_570_D	S	570	ERR5324935	23271	C	A	0,999655	2021-02-09	United Kingdom
S_614_G	S	614	ERR5324935	23403	A	G	1	2021-02-09	United Kingdom
S_681_H	S	681	ERR5324935	23604	C	A	0,999585	2021-02-09	United Kingdom
S_716_I	S	716	ERR5324935	23709	C	T	1	2021-02-09	United Kingdom
S_982_A	S	982	ERR5324935	24506	T	G	1	2021-02-09	United Kingdom
S_1118_H	S	1118	ERR5324935	24914	G	C	0,999809	2021-02-09	United Kingdom
S_1214_G	S	1214	ERR5324935	25202	T	G	0,130648	2021-02-09	United Kingdom
S_1221_T	S	1221	ERR5324935	25224	T	C	1	2021-02-09	United Kingdom
ORF3a_247_Y	ORF3a	247	ERR5324935	26131	C	T	0,999348	2021-02-09	United Kingdom
ORF8_27_*	ORF8	27	ERR5324935	27972	C	T	1	2021-02-09	United Kingdom
ORF8_52_I	ORF8	52	ERR5324935	28048	G	T	1	2021-02-09	United Kingdom
ORF8_68_*	ORF8	68	ERR5324935	28095	A	T	0,996355	2021-02-09	United Kingdom
ORF8_73_C	ORF8	73	ERR5324935	28111	A	G	0,999758	2021-02-09	United Kingdom
N_3_H	N	3	ERR5324935	28280	G	C	0,999922	2021-02-09	United Kingdom
N_3_V	N	3	ERR5324935	28281	A	T	1	2021-02-09	United Kingdom
N_3_E	N	3	ERR5324935	28282	T	A	1	2021-02-09	United Kingdom
N_203_K	N	203	ERR5324935	28881	G	A	0,99787	2021-02-09	United Kingdom
N_204_R	N	204	ERR5324935	28883	G	C	1	2021-02-09	United Kingdom
N_235_F	N	235	ERR5324935	28977	C	T	1	2021-02-09	United Kingdom
ORF1ab_971_L	ORF1ab	971	ERR5324938	3177	C	T	0,999067	2021-02-09	United Kingdom
ORF1ab_1001_I	ORF1ab	1001	ERR5324938	3267	C	T	0,999915	2021-02-09	United Kingdom
ORF1ab_1708_D	ORF1ab	1708	ERR5324938	5388	C	A	1	2021-02-09	United Kingdom
ORF1ab_2230_T	ORF1ab	2230	ERR5324938	6954	T	C	0,999523	2021-02-09	United Kingdom
ORF1ab_2745_T	ORF1ab	2745	ERR5324938	8498	G	A	1	2021-02-09	United Kingdom
ORF1ab_3674_NA	ORF1ab	3674	ERR5324938	11287	G	-TCTGGTTTT	0,992199	2021-02-09	United Kingdom
ORF1ab_314_L	ORF1ab	314	ERR5324938	14408	C	T	1	2021-02-09	United Kingdom
ORF1ab_2568_V	ORF1ab	2568	ERR5324938	21169	A	G	0,999765	2021-02-09	United Kingdom
S_68_NA	S	68	ERR5324938	21764	A	-TACATG	0,999373	2021-02-09	United Kingdom
S_98_F	S	98	ERR5324938	21855	C	T	1	2021-02-09	United Kingdom
S_143_NA	S	143	ERR5324938	21990	T	-TTA	0,999075	2021-02-09	United Kingdom
S_501_Y	S	501	ERR5324938	23063	A	T	1	2021-02-09	United Kingdom
S_570_D	S	570	ERR5324938	23271	C	A	0,999882	2021-02-09	United Kingdom
S_614_G	S	614	ERR5324938	23403	A	G	0,999828	2021-02-09	United Kingdom
S_681_H	S	681	ERR5324938	23604	C	A	0,999829	2021-02-09	United Kingdom
S_716_I	S	716	ERR5324938	23709	C	T	0,999833	2021-02-09	United Kingdom
S_982_A	S	982	ERR5324938	24506	T	G	1	2021-02-09	United Kingdom
S_1118_H	S	1118	ERR5324938	24914	G	C	0,999832	2021-02-09	United Kingdom
S_1214_G	S	1214	ERR5324938	25202	T	G	0,154463	2021-02-09	United Kingdom
ORF3a_171_L	ORF3a	171	ERR5324938	25904	C	T	0,998786	2021-02-09	United Kingdom
ORF8_27_*	ORF8	27	ERR5324938	27972	C	T	0,999673	2021-02-09	United Kingdom
ORF8_52_I	ORF8	52	ERR5324938	28048	G	T	0,999684	2021-02-09	United Kingdom
ORF8_73_C	ORF8	73	ERR5324938	28111	A	G	0,999908	2021-02-09	United Kingdom
N_3_H	N	3	ERR5324938	28280	G	C	0,999957	2021-02-09	United Kingdom
N_3_V	N	3	ERR5324938	28281	A	T	0,999914	2021-02-09	United Kingdom
N_3_E	N	3	ERR5324938	28282	T	A	0,999914	2021-02-09	United Kingdom
N_203_K	N	203	ERR5324938	28881	G	A	0,999031	2021-02-09	United Kingdom
N_204_R	N	204	ERR5324938	28883	G	C	1	2021-02-09	United Kingdom
N_235_F	N	235	ERR5324938	28977	C	T	1	2021-02-09	United Kingdom
N_398_S	N	398	ERR5324938	29465	G	T	0,556782	2021-02-09	United Kingdom
ORF1ab_1001_I	ORF1ab	1001	ERR5324939	3267	C	T	1	2021-02-09	United Kingdom
ORF1ab_1291_F	ORF1ab	1291	ERR5324939	4136	G	T	0,978743	2021-02-09	United Kingdom
ORF1ab_1420_NA	ORF1ab	1420	ERR5324939	4524	C	-TAGATTTTACTTTTACACCAGTAAAACAACTG	0,0530726	2021-02-09	United Kingdom
ORF1ab_1708_D	ORF1ab	1708	ERR5324939	5388	C	A	1	2021-02-09	United Kingdom
ORF1ab_2230_T	ORF1ab	2230	ERR5324939	6954	T	C	1	2021-02-09	United Kingdom
ORF1ab_2607_NA	ORF1ab	2607	ERR5324939	8084	G	+A	0,0520723	2021-02-09	United Kingdom
ORF1ab_2850_V	ORF1ab	2850	ERR5324939	8814	C	T	0,0536585	2021-02-09	United Kingdom
ORF1ab_3674_NA	ORF1ab	3674	ERR5324939	11287	G	-TCTGGTTTT	0,99965	2021-02-09	United Kingdom
ORF1ab_3851_L	ORF1ab	3851	ERR5324939	11817	C	T	0,0645995	2021-02-09	United Kingdom
ORF1ab_136_V	ORF1ab	136	ERR5324939	13873	A	G	0,0530303	2021-02-09	United Kingdom
ORF1ab_1778_*	ORF1ab	1778	ERR5324939	18799	C	T	0,052	2021-02-09	United Kingdom
ORF1ab_2172_NA	ORF1ab	2172	ERR5324939	19983	C	+T	0,0785597	2021-02-09	United Kingdom
S_68_NA	S	68	ERR5324939	21764	A	-TACATG	0,998301	2021-02-09	United Kingdom
S_143_NA	S	143	ERR5324939	21990	T	-TTA	1	2021-02-09	United Kingdom
S_455_F	S	455	ERR5324939	22927	G	T	1	2021-02-09	United Kingdom
S_501_Y	S	501	ERR5324939	23063	A	T	0,999231	2021-02-09	United Kingdom
S_570_D	S	570	ERR5324939	23271	C	A	1	2021-02-09	United Kingdom
S_614_G	S	614	ERR5324939	23403	A	G	0,999044	2021-02-09	United Kingdom
S_681_H	S	681	ERR5324939	23604	C	A	1	2021-02-09	United Kingdom
S_716_I	S	716	ERR5324939	23709	C	T	1	2021-02-09	United Kingdom
S_982_A	S	982	ERR5324939	24506	T	G	0,997896	2021-02-09	United Kingdom
S_1118_H	S	1118	ERR5324939	24914	G	C	0,999685	2021-02-09	United Kingdom
S_1214_G	S	1214	ERR5324939	25202	T	G	0,104478	2021-02-09	United Kingdom
ORF3a_188_C	ORF3a	188	ERR5324939	25954	G	T	0,999278	2021-02-09	United Kingdom
ORF8_27_*	ORF8	27	ERR5324939	27972	C	T	1	2021-02-09	United Kingdom
ORF8_52_I	ORF8	52	ERR5324939	28048	G	T	1	2021-02-09	United Kingdom
ORF8_73_C	ORF8	73	ERR5324939	28111	A	G	0,999889	2021-02-09	United Kingdom
ORF8_119_NA	ORF8	119	ERR5324939	28250	T	+CTG	0,057398	2021-02-09	United Kingdom
ORF8_120_NA	ORF8	120	ERR5324939	28253	C	-A	0,0575113	2021-02-09	United Kingdom
N_3_H	N	3	ERR5324939	28280	G	C	1	2021-02-09	United Kingdom
N_3_V	N	3	ERR5324939	28281	A	T	1	2021-02-09	United Kingdom
N_3_E	N	3	ERR5324939	28282	T	A	0,999844	2021-02-09	United Kingdom
N_203_K	N	203	ERR5324939	28881	G	A	1	2021-02-09	United Kingdom
N_204_R	N	204	ERR5324939	28883	G	C	1	2021-02-09	United Kingdom
N_235_F	N	235	ERR5324939	28977	C	T	1	2021-02-09	United Kingdom
ORF1ab_82_NA	ORF1ab	82	ERR5324948	510	G	-TCATGT	0,0729927	2021-02-09	United Kingdom
ORF1ab_1001_I	ORF1ab	1001	ERR5324948	3267	C	T	0,999423	2021-02-09	United Kingdom
ORF1ab_1708_D	ORF1ab	1708	ERR5324948	5388	C	A	1	2021-02-09	United Kingdom
ORF1ab_1851_V	ORF1ab	1851	ERR5324948	5817	C	T	1	2021-02-09	United Kingdom
ORF1ab_2230_T	ORF1ab	2230	ERR5324948	6954	T	C	0,999635	2021-02-09	United Kingdom
ORF1ab_2925_S	ORF1ab	2925	ERR5324948	9038	G	T	0,0715901	2021-02-09	United Kingdom
ORF1ab_3674_NA	ORF1ab	3674	ERR5324948	11287	G	-TCTGGTTTT	0,999724	2021-02-09	United Kingdom
ORF1ab_2435_*	ORF1ab	2435	ERR5324948	20770	A	T	0,0620783	2021-02-09	United Kingdom
S_68_NA	S	68	ERR5324948	21764	A	-TACATG	0,997451	2021-02-09	United Kingdom
S_143_NA	S	143	ERR5324948	21990	T	-TTA	1	2021-02-09	United Kingdom
S_475_V	S	475	ERR5324948	22986	C	T	1	2021-02-09	United Kingdom
S_501_Y	S	501	ERR5324948	23063	A	T	0,999425	2021-02-09	United Kingdom
S_570_D	S	570	ERR5324948	23271	C	A	1	2021-02-09	United Kingdom
S_614_G	S	614	ERR5324948	23403	A	G	0,999203	2021-02-09	United Kingdom
S_681_H	S	681	ERR5324948	23604	C	A	1	2021-02-09	United Kingdom
S_716_I	S	716	ERR5324948	23709	C	T	0,999358	2021-02-09	United Kingdom
S_982_A	S	982	ERR5324948	24506	T	G	1	2021-02-09	United Kingdom
S_1118_H	S	1118	ERR5324948	24914	G	C	0,999373	2021-02-09	United Kingdom
S_1214_G	S	1214	ERR5324948	25202	T	G	0,128205	2021-02-09	United Kingdom
ORF7a_40_*	ORF7a	40	ERR5324948	27513	C	G	1	2021-02-09	United Kingdom
ORF8_27_*	ORF8	27	ERR5324948	27972	C	T	1	2021-02-09	United Kingdom
ORF8_52_I	ORF8	52	ERR5324948	28048	G	T	1	2021-02-09	United Kingdom
ORF8_68_*	ORF8	68	ERR5324948	28095	A	T	0,991597	2021-02-09	United Kingdom
ORF8_73_C	ORF8	73	ERR5324948	28111	A	G	0,999658	2021-02-09	United Kingdom
N_3_H	N	3	ERR5324948	28280	G	C	1	2021-02-09	United Kingdom
N_3_V	N	3	ERR5324948	28281	A	T	0,999377	2021-02-09	United Kingdom
N_3_E	N	3	ERR5324948	28282	T	A	0,999931	2021-02-09	United Kingdom
N_203_K	N	203	ERR5324948	28881	G	A	0,99631	2021-02-09	United Kingdom
N_204_R	N	204	ERR5324948	28883	G	C	1	2021-02-09	United Kingdom
N_235_F	N	235	ERR5324948	28977	C	T	1	2021-02-09	United Kingdom
ORF1ab_1001_I	ORF1ab	1001	ERR5324951	3267	C	T	1	2021-02-09	United Kingdom
ORF1ab_1708_D	ORF1ab	1708	ERR5324951	5388	C	A	1	2021-02-09	United Kingdom
ORF1ab_2230_T	ORF1ab	2230	ERR5324951	6954	T	C	0,999905	2021-02-09	United Kingdom
ORF1ab_3674_NA	ORF1ab	3674	ERR5324951	11287	G	-TCTGGTTTT	0,997062	2021-02-09	United Kingdom
ORF1ab_3917_A	ORF1ab	3917	ERR5324951	12015	T	C	0,0697206	2021-02-09	United Kingdom
ORF1ab_100_Y	ORF1ab	100	ERR5324951	13765	G	T	1	2021-02-09	United Kingdom
ORF1ab_314_L	ORF1ab	314	ERR5324951	14408	C	T	1	2021-02-09	United Kingdom
ORF1ab_2610_S	ORF1ab	2610	ERR5324951	21295	G	A	0,99917	2021-02-09	United Kingdom
ORF1ab_2610_D	ORF1ab	2610	ERR5324951	21296	G	A	0,999387	2021-02-09	United Kingdom
S_68_NA	S	68	ERR5324951	21764	A	-TACATG	0,998761	2021-02-09	United Kingdom
S_143_NA	S	143	ERR5324951	21990	T	-TTA	0,999395	2021-02-09	United Kingdom
S_501_Y	S	501	ERR5324951	23063	A	T	0,999864	2021-02-09	United Kingdom
S_570_D	S	570	ERR5324951	23271	C	A	0,999726	2021-02-09	United Kingdom
S_614_G	S	614	ERR5324951	23403	A	G	0,999841	2021-02-09	United Kingdom
S_681_H	S	681	ERR5324951	23604	C	A	0,99984	2021-02-09	United Kingdom
S_716_I	S	716	ERR5324951	23709	C	T	1	2021-02-09	United Kingdom
S_982_A	S	982	ERR5324951	24506	T	G	0,999914	2021-02-09	United Kingdom
S_1118_H	S	1118	ERR5324951	24914	G	C	0,99981	2021-02-09	United Kingdom
S_1214_G	S	1214	ERR5324951	25202	T	G	0,170931	2021-02-09	United Kingdom
ORF8_27_*	ORF8	27	ERR5324951	27972	C	T	0,999759	2021-02-09	United Kingdom
ORF8_52_I	ORF8	52	ERR5324951	28048	G	T	1	2021-02-09	United Kingdom
ORF8_73_C	ORF8	73	ERR5324951	28111	A	G	0,999818	2021-02-09	United Kingdom
N_3_H	N	3	ERR5324951	28280	G	C	0,998909	2021-02-09	United Kingdom
N_3_V	N	3	ERR5324951	28281	A	T	0,999965	2021-02-09	United Kingdom
N_3_E	N	3	ERR5324951	28282	T	A	0,999894	2021-02-09	United Kingdom
N_203_K	N	203	ERR5324951	28881	G	A	0,998391	2021-02-09	United Kingdom
N_204_R	N	204	ERR5324951	28883	G	C	1	2021-02-09	United Kingdom
N_235_F	N	235	ERR5324951	28977	C	T	1	2021-02-09	United Kingdom
N_393_I	N	393	ERR5324951	29451	C	T	0,999173	2021-02-09	United Kingdom
ORF1ab_144_Y	ORF1ab	144	ERR5324954	695	G	T	1	2021-02-09	United Kingdom
ORF1ab_460_Y	ORF1ab	460	ERR5324954	1643	A	T	0,999684	2021-02-09	United Kingdom
ORF1ab_1001_I	ORF1ab	1001	ERR5324954	3267	C	T	0,999686	2021-02-09	United Kingdom
ORF1ab_1708_D	ORF1ab	1708	ERR5324954	5388	C	A	1	2021-02-09	United Kingdom
ORF1ab_2230_T	ORF1ab	2230	ERR5324954	6954	T	C	1	2021-02-09	United Kingdom
ORF1ab_3674_NA	ORF1ab	3674	ERR5324954	11287	G	-TCTGGTTTT	0,999778	2021-02-09	United Kingdom
S_68_NA	S	68	ERR5324954	21764	A	-TACATG	0,997597	2021-02-09	United Kingdom
S_143_NA	S	143	ERR5324954	21990	T	-TTA	0,999328	2021-02-09	United Kingdom
S_501_Y	S	501	ERR5324954	23063	A	T	1	2021-02-09	United Kingdom
S_570_D	S	570	ERR5324954	23271	C	A	1	2021-02-09	United Kingdom
S_614_G	S	614	ERR5324954	23403	A	G	1	2021-02-09	United Kingdom
S_681_H	S	681	ERR5324954	23604	C	A	1	2021-02-09	United Kingdom
S_716_I	S	716	ERR5324954	23709	C	T	1	2021-02-09	United Kingdom
S_982_A	S	982	ERR5324954	24506	T	G	1	2021-02-09	United Kingdom
S_1118_H	S	1118	ERR5324954	24914	G	C	1	2021-02-09	United Kingdom
S_1214_G	S	1214	ERR5324954	25202	T	G	0,0733788	2021-02-09	United Kingdom
ORF8_27_*	ORF8	27	ERR5324954	27972	C	T	1	2021-02-09	United Kingdom
ORF8_52_I	ORF8	52	ERR5324954	28048	G	T	1	2021-02-09	United Kingdom
ORF8_68_*	ORF8	68	ERR5324954	28095	A	T	0,987342	2021-02-09	United Kingdom
ORF8_73_C	ORF8	73	ERR5324954	28111	A	G	1	2021-02-09	United Kingdom
ORF8_118_V	ORF8	118	ERR5324954	28245	T	G	1	2021-02-09	United Kingdom
ORF8_119_NA	ORF8	119	ERR5324954	28250	T	+CTG	0,989787	2021-02-09	United Kingdom
ORF8_120_NA	ORF8	120	ERR5324954	28253	C	-A	0,999339	2021-02-09	United Kingdom
N_3_H	N	3	ERR5324954	28280	G	C	0,999937	2021-02-09	United Kingdom
N_3_V	N	3	ERR5324954	28281	A	T	0,996099	2021-02-09	United Kingdom
N_3_E	N	3	ERR5324954	28282	T	A	0,99981	2021-02-09	United Kingdom
N_203_K	N	203	ERR5324954	28881	G	A	0,998138	2021-02-09	United Kingdom
N_204_R	N	204	ERR5324954	28883	G	C	1	2021-02-09	United Kingdom
N_235_F	N	235	ERR5324954	28977	C	T	0,998102	2021-02-09	United Kingdom
ORF1ab_1001_I	ORF1ab	1001	ERR5324964	3267	C	T	1	2021-02-09	United Kingdom
ORF1ab_1708_D	ORF1ab	1708	ERR5324964	5388	C	A	1	2021-02-09	United Kingdom
ORF1ab_2230_T	ORF1ab	2230	ERR5324964	6954	T	C	0,999733	2021-02-09	United Kingdom
ORF1ab_3674_NA	ORF1ab	3674	ERR5324964	11287	G	-TCTGGTTTT	1	2021-02-09	United Kingdom
ORF1ab_314_L	ORF1ab	314	ERR5324964	14408	C	T	1	2021-02-09	United Kingdom
ORF1ab_1918_S	ORF1ab	1918	ERR5324964	19219	G	T	1	2021-02-09	United Kingdom
S_18_F	S	18	ERR5324964	21614	C	T	1	2021-02-09	United Kingdom
S_68_NA	S	68	ERR5324964	21764	A	-TACATG	0,992832	2021-02-09	United Kingdom
S_143_NA	S	143	ERR5324964	21990	T	-TTA	0,987189	2021-02-09	United Kingdom
S_501_Y	S	501	ERR5324964	23063	A	T	0,999785	2021-02-09	United Kingdom
S_570_D	S	570	ERR5324964	23271	C	A	1	2021-02-09	United Kingdom
S_614_G	S	614	ERR5324964	23403	A	G	1	2021-02-09	United Kingdom
S_681_H	S	681	ERR5324964	23604	C	A	1	2021-02-09	United Kingdom
S_716_I	S	716	ERR5324964	23709	C	T	1	2021-02-09	United Kingdom
S_982_A	S	982	ERR5324964	24506	T	G	1	2021-02-09	United Kingdom
S_1118_H	S	1118	ERR5324964	24914	G	C	1	2021-02-09	United Kingdom
S_1214_G	S	1214	ERR5324964	25202	T	G	0,0818584	2021-02-09	United Kingdom
ORF7a_4_NA	ORF7a	4	ERR5324964	27404	T	-TCTTTTCTTGGCACTGATAACACTCGCTACTTGTGAGCTTTATCACTACCAAGAGTG	0,999582	2021-02-09	United Kingdom
ORF8_27_*	ORF8	27	ERR5324964	27972	C	T	1	2021-02-09	United Kingdom
ORF8_52_I	ORF8	52	ERR5324964	28048	G	T	1	2021-02-09	United Kingdom
ORF8_73_C	ORF8	73	ERR5324964	28111	A	G	0,99965	2021-02-09	United Kingdom
ORF8_120_V	ORF8	120	ERR5324964	28251	T	G	0,980226	2021-02-09	United Kingdom
ORF8_121_L	ORF8	121	ERR5324964	28254	A	C	0,999896	2021-02-09	United Kingdom
N_3_H	N	3	ERR5324964	28280	G	C	0,999934	2021-02-09	United Kingdom
N_3_V	N	3	ERR5324964	28281	A	T	0,999868	2021-02-09	United Kingdom
N_3_E	N	3	ERR5324964	28282	T	A	1	2021-02-09	United Kingdom
N_203_K	N	203	ERR5324964	28881	G	A	0,998031	2021-02-09	United Kingdom
N_204_R	N	204	ERR5324964	28883	G	C	1	2021-02-09	United Kingdom
N_235_F	N	235	ERR5324964	28977	C	T	1	2021-02-09	United Kingdom
ORF1ab_1001_I	ORF1ab	1001	ERR5324969	3267	C	T	0,999834	2021-02-09	United Kingdom
ORF1ab_1485_V	ORF1ab	1485	ERR5324969	4719	C	T	1	2021-02-09	United Kingdom
ORF1ab_1708_D	ORF1ab	1708	ERR5324969	5388	C	A	1	2021-02-09	United Kingdom
ORF1ab_2230_T	ORF1ab	2230	ERR5324969	6954	T	C	0,999913	2021-02-09	United Kingdom
ORF1ab_3674_NA	ORF1ab	3674	ERR5324969	11287	G	-TCTGGTTTT	0,999335	2021-02-09	United Kingdom
ORF1ab_314_L	ORF1ab	314	ERR5324969	14408	C	T	1	2021-02-09	United Kingdom
ORF1ab_1383_R	ORF1ab	1383	ERR5324969	17615	A	G	0,999763	2021-02-09	United Kingdom
S_68_NA	S	68	ERR5324969	21764	A	-TACATG	0,999027	2021-02-09	United Kingdom
S_143_NA	S	143	ERR5324969	21990	T	-TTA	0,999454	2021-02-09	United Kingdom
S_501_Y	S	501	ERR5324969	23063	A	T	0,99986	2021-02-09	United Kingdom
S_570_D	S	570	ERR5324969	23271	C	A	0,999939	2021-02-09	United Kingdom
S_614_G	S	614	ERR5324969	23403	A	G	0,999765	2021-02-09	United Kingdom
S_681_H	S	681	ERR5324969	23604	C	A	1	2021-02-09	United Kingdom
S_716_I	S	716	ERR5324969	23709	C	T	1	2021-02-09	United Kingdom
S_982_A	S	982	ERR5324969	24506	T	G	0,999834	2021-02-09	United Kingdom
S_1118_H	S	1118	ERR5324969	24914	G	C	0,999905	2021-02-09	United Kingdom
S_1214_G	S	1214	ERR5324969	25202	T	G	0,114546	2021-02-09	United Kingdom
M_70_L	M	70	ERR5324969	26730	G	C	0,999666	2021-02-09	United Kingdom
ORF8_27_*	ORF8	27	ERR5324969	27972	C	T	0,999701	2021-02-09	United Kingdom
ORF8_52_I	ORF8	52	ERR5324969	28048	G	T	1	2021-02-09	United Kingdom
ORF8_62_L	ORF8	62	ERR5324969	28077	G	T	1	2021-02-09	United Kingdom
ORF8_73_C	ORF8	73	ERR5324969	28111	A	G	0,999745	2021-02-09	United Kingdom
N_3_H	N	3	ERR5324969	28280	G	C	1	2021-02-09	United Kingdom
N_3_V	N	3	ERR5324969	28281	A	T	0,999867	2021-02-09	United Kingdom
N_3_E	N	3	ERR5324969	28282	T	A	0,999822	2021-02-09	United Kingdom
N_203_K	N	203	ERR5324969	28881	G	A	0,999646	2021-02-09	United Kingdom
N_204_R	N	204	ERR5324969	28883	G	C	1	2021-02-09	United Kingdom
N_235_F	N	235	ERR5324969	28977	C	T	0,999279	2021-02-09	United Kingdom
ORF1ab_460_Y	ORF1ab	460	ERR5324975	1643	A	T	0,999711	2021-02-09	United Kingdom
ORF1ab_1001_I	ORF1ab	1001	ERR5324975	3267	C	T	0,999763	2021-02-09	United Kingdom
ORF1ab_1708_D	ORF1ab	1708	ERR5324975	5388	C	A	1	2021-02-09	United Kingdom
ORF1ab_2230_T	ORF1ab	2230	ERR5324975	6954	T	C	0,994315	2021-02-09	United Kingdom
ORF1ab_3674_NA	ORF1ab	3674	ERR5324975	11287	G	-TCTGGTTTT	1	2021-02-09	United Kingdom
S_68_NA	S	68	ERR5324975	21764	A	-TACATG	0,999076	2021-02-09	United Kingdom
S_143_NA	S	143	ERR5324975	21990	T	-TTA	0,99955	2021-02-09	United Kingdom
S_501_Y	S	501	ERR5324975	23063	A	T	0,999154	2021-02-09	United Kingdom
S_570_D	S	570	ERR5324975	23271	C	A	1	2021-02-09	United Kingdom
S_614_G	S	614	ERR5324975	23403	A	G	1	2021-02-09	United Kingdom
S_681_H	S	681	ERR5324975	23604	C	A	1	2021-02-09	United Kingdom
S_716_I	S	716	ERR5324975	23709	C	T	1	2021-02-09	United Kingdom
S_982_A	S	982	ERR5324975	24506	T	G	0,999708	2021-02-09	United Kingdom
S_1118_H	S	1118	ERR5324975	24914	G	C	0,999804	2021-02-09	United Kingdom
ORF3a_166_L	ORF3a	166	ERR5324975	25889	C	T	1	2021-02-09	United Kingdom
ORF8_27_*	ORF8	27	ERR5324975	27972	C	T	0,996599	2021-02-09	United Kingdom
ORF8_52_I	ORF8	52	ERR5324975	28048	G	T	1	2021-02-09	United Kingdom
ORF8_68_*	ORF8	68	ERR5324975	28095	A	T	1	2021-02-09	United Kingdom
ORF8_73_C	ORF8	73	ERR5324975	28111	A	G	0,999865	2021-02-09	United Kingdom
ORF8_118_V	ORF8	118	ERR5324975	28245	T	G	1	2021-02-09	United Kingdom
ORF8_119_NA	ORF8	119	ERR5324975	28250	T	+CTG	0,997215	2021-02-09	United Kingdom
ORF8_120_NA	ORF8	120	ERR5324975	28253	C	-A	0,999016	2021-02-09	United Kingdom
N_3_H	N	3	ERR5324975	28280	G	C	0,999461	2021-02-09	United Kingdom
N_3_V	N	3	ERR5324975	28281	A	T	0,999784	2021-02-09	United Kingdom
N_3_E	N	3	ERR5324975	28282	T	A	0,999892	2021-02-09	United Kingdom
N_203_K	N	203	ERR5324975	28881	G	A	0,999297	2021-02-09	United Kingdom
N_204_R	N	204	ERR5324975	28883	G	C	1	2021-02-09	United Kingdom
N_235_F	N	235	ERR5324975	28977	C	T	1	2021-02-09	United Kingdom
ORF1ab_146_C	ORF1ab	146	ERR5324979	701	G	T	1	2021-02-09	United Kingdom
ORF1ab_968_D	ORF1ab	968	ERR5324979	3168	C	A	1	2021-02-09	United Kingdom
ORF1ab_1001_I	ORF1ab	1001	ERR5324979	3267	C	T	1	2021-02-09	United Kingdom
ORF1ab_1708_D	ORF1ab	1708	ERR5324979	5388	C	A	1	2021-02-09	United Kingdom
ORF1ab_2230_T	ORF1ab	2230	ERR5324979	6954	T	C	1	2021-02-09	United Kingdom
ORF1ab_3116_F	ORF1ab	3116	ERR5324979	9611	C	T	1	2021-02-09	United Kingdom
ORF1ab_3674_NA	ORF1ab	3674	ERR5324979	11287	G	-TCTGGTTTT	0,998721	2021-02-09	United Kingdom
S_68_NA	S	68	ERR5324979	21764	A	-TACATG	0,997879	2021-02-09	United Kingdom
S_143_NA	S	143	ERR5324979	21990	T	-TTA	0,999481	2021-02-09	United Kingdom
S_501_Y	S	501	ERR5324979	23063	A	T	1	2021-02-09	United Kingdom
S_570_D	S	570	ERR5324979	23271	C	A	1	2021-02-09	United Kingdom
S_614_G	S	614	ERR5324979	23403	A	G	1	2021-02-09	United Kingdom
S_654_K	S	654	ERR5324979	23522	G	A	0,557709	2021-02-09	United Kingdom
S_681_H	S	681	ERR5324979	23604	C	A	1	2021-02-09	United Kingdom
S_716_I	S	716	ERR5324979	23709	C	T	0,999107	2021-02-09	United Kingdom
S_982_A	S	982	ERR5324979	24506	T	G	1	2021-02-09	United Kingdom
S_1118_H	S	1118	ERR5324979	24914	G	C	1	2021-02-09	United Kingdom
S_1214_G	S	1214	ERR5324979	25202	T	G	0,127273	2021-02-09	United Kingdom
ORF8_27_*	ORF8	27	ERR5324979	27972	C	T	1	2021-02-09	United Kingdom
ORF8_52_I	ORF8	52	ERR5324979	28048	G	T	1	2021-02-09	United Kingdom
ORF8_73_C	ORF8	73	ERR5324979	28111	A	G	1	2021-02-09	United Kingdom
N_3_H	N	3	ERR5324979	28280	G	C	1	2021-02-09	United Kingdom
N_3_V	N	3	ERR5324979	28281	A	T	1	2021-02-09	United Kingdom
N_3_E	N	3	ERR5324979	28282	T	A	1	2021-02-09	United Kingdom
N_38_E	N	38	ERR5324979	28385	A	G	0,0517401	2021-02-09	United Kingdom
N_273_NA	N	273	ERR5324979	29091	C	-T	0,0661232	2021-02-09	United Kingdom
ORF1ab_1001_I	ORF1ab	1001	ERR5324980	3267	C	T	0,999913	2021-02-09	United Kingdom
ORF1ab_1708_D	ORF1ab	1708	ERR5324980	5388	C	A	1	2021-02-09	United Kingdom
ORF1ab_2230_T	ORF1ab	2230	ERR5324980	6954	T	C	0,999492	2021-02-09	United Kingdom
ORF1ab_3674_NA	ORF1ab	3674	ERR5324980	11287	G	-TCTGGTTTT	0,997555	2021-02-09	United Kingdom
ORF1ab_4375_T	ORF1ab	4375	ERR5324980	13389	T	C	0,999773	2021-02-09	United Kingdom
ORF1ab_314_L	ORF1ab	314	ERR5324980	14408	C	T	1	2021-02-09	United Kingdom
S_18_F	S	18	ERR5324980	21614	C	T	0,999814	2021-02-09	United Kingdom
S_68_NA	S	68	ERR5324980	21764	A	-TACATG	0,998274	2021-02-09	United Kingdom
S_143_NA	S	143	ERR5324980	21990	T	-TTA	0,996607	2021-02-09	United Kingdom
S_501_Y	S	501	ERR5324980	23063	A	T	1	2021-02-09	United Kingdom
S_570_D	S	570	ERR5324980	23271	C	A	0,999863	2021-02-09	United Kingdom
S_614_G	S	614	ERR5324980	23403	A	G	0,999865	2021-02-09	United Kingdom
S_681_H	S	681	ERR5324980	23604	C	A	0,999875	2021-02-09	United Kingdom
S_716_I	S	716	ERR5324980	23709	C	T	1	2021-02-09	United Kingdom
S_982_A	S	982	ERR5324980	24506	T	G	0,999933	2021-02-09	United Kingdom
S_1118_H	S	1118	ERR5324980	24914	G	C	1	2021-02-09	United Kingdom
S_1214_G	S	1214	ERR5324980	25202	T	G	0,123041	2021-02-09	United Kingdom
ORF3a_175_I	ORF3a	175	ERR5324980	25916	C	T	0,125529	2021-02-09	United Kingdom
ORF7a_4_NA	ORF7a	4	ERR5324980	27404	T	-TCTTTTCTTGGCACTGATAACACTCGCTACTTGTGAGCTTTATCACTACCAAGAGTG	0,998452	2021-02-09	United Kingdom
ORF8_27_*	ORF8	27	ERR5324980	27972	C	T	0,999316	2021-02-09	United Kingdom
ORF8_52_I	ORF8	52	ERR5324980	28048	G	T	1	2021-02-09	United Kingdom
ORF8_73_C	ORF8	73	ERR5324980	28111	A	G	0,99988	2021-02-09	United Kingdom
N_3_H	N	3	ERR5324980	28280	G	C	0,999926	2021-02-09	United Kingdom
N_3_V	N	3	ERR5324980	28281	A	T	0,999888	2021-02-09	United Kingdom
N_3_E	N	3	ERR5324980	28282	T	A	0,999667	2021-02-09	United Kingdom
N_203_K	N	203	ERR5324980	28881	G	A	0,999271	2021-02-09	United Kingdom
N_204_R	N	204	ERR5324980	28883	G	C	0,999284	2021-02-09	United Kingdom
N_235_F	N	235	ERR5324980	28977	C	T	1	2021-02-09	United Kingdom
ORF1ab_222_V	ORF1ab	222	ERR5324981	929	A	G	0,0571891	2021-02-09	United Kingdom
ORF1ab_460_Y	ORF1ab	460	ERR5324981	1643	A	T	0,999619	2021-02-09	United Kingdom
ORF1ab_1001_I	ORF1ab	1001	ERR5324981	3267	C	T	1	2021-02-09	United Kingdom
ORF1ab_1708_D	ORF1ab	1708	ERR5324981	5388	C	A	0,992908	2021-02-09	United Kingdom
ORF1ab_2230_T	ORF1ab	2230	ERR5324981	6954	T	C	1	2021-02-09	United Kingdom
ORF1ab_2335_NA	ORF1ab	2335	ERR5324981	7270	T	+A	0,0609756	2021-02-09	United Kingdom
ORF1ab_3674_NA	ORF1ab	3674	ERR5324981	11287	G	-TCTGGTTTT	0,999846	2021-02-09	United Kingdom
ORF1ab_2488_M	ORF1ab	2488	ERR5324981	20930	C	T	0,0699301	2021-02-09	United Kingdom
S_68_NA	S	68	ERR5324981	21764	A	-TACATG	0,998733	2021-02-09	United Kingdom
S_143_NA	S	143	ERR5324981	21990	T	-TTA	0,999377	2021-02-09	United Kingdom
S_501_Y	S	501	ERR5324981	23063	A	T	0,999479	2021-02-09	United Kingdom
S_570_D	S	570	ERR5324981	23271	C	A	1	2021-02-09	United Kingdom
S_614_G	S	614	ERR5324981	23403	A	G	0,99981	2021-02-09	United Kingdom
S_681_H	S	681	ERR5324981	23604	C	A	1	2021-02-09	United Kingdom
S_716_I	S	716	ERR5324981	23709	C	T	1	2021-02-09	United Kingdom
S_982_A	S	982	ERR5324981	24506	T	G	1	2021-02-09	United Kingdom
S_1118_H	S	1118	ERR5324981	24914	G	C	1	2021-02-09	United Kingdom
S_1214_G	S	1214	ERR5324981	25202	T	G	0,119681	2021-02-09	United Kingdom
M_44_NA	M	44	ERR5324981	26654	G	+T	0,05033	2021-02-09	United Kingdom
ORF7b_27_T	ORF7b	27	ERR5324981	27835	T	C	1	2021-02-09	United Kingdom
ORF8_27_*	ORF8	27	ERR5324981	27972	C	T	1	2021-02-09	United Kingdom
ORF8_52_I	ORF8	52	ERR5324981	28048	G	T	1	2021-02-09	United Kingdom
ORF8_68_*	ORF8	68	ERR5324981	28095	A	T	0,996416	2021-02-09	United Kingdom
ORF8_73_C	ORF8	73	ERR5324981	28111	A	G	1	2021-02-09	United Kingdom
ORF8_118_V	ORF8	118	ERR5324981	28245	T	G	1	2021-02-09	United Kingdom
ORF8_119_NA	ORF8	119	ERR5324981	28250	T	+CTG	0,998126	2021-02-09	United Kingdom
ORF8_120_NA	ORF8	120	ERR5324981	28253	C	-A	0,999812	2021-02-09	United Kingdom
N_3_H	N	3	ERR5324981	28280	G	C	1	2021-02-09	United Kingdom
N_3_V	N	3	ERR5324981	28281	A	T	0,999798	2021-02-09	United Kingdom
N_3_E	N	3	ERR5324981	28282	T	A	0,999698	2021-02-09	United Kingdom
N_203_K	N	203	ERR5324981	28881	G	A	0,997253	2021-02-09	United Kingdom
N_204_R	N	204	ERR5324981	28883	G	C	1	2021-02-09	United Kingdom
N_235_F	N	235	ERR5324981	28977	C	T	1	2021-02-09	United Kingdom
ORF1ab_400_D	ORF1ab	400	ERR5324989	1464	G	A	0,575809	2021-02-09	United Kingdom
ORF1ab_1001_I	ORF1ab	1001	ERR5324989	3267	C	T	1	2021-02-09	United Kingdom
ORF1ab_1130_F	ORF1ab	1130	ERR5324989	3653	C	T	1	2021-02-09	United Kingdom
ORF1ab_1669_R	ORF1ab	1669	ERR5324989	5270	T	C	0,070948	2021-02-09	United Kingdom
ORF1ab_1708_D	ORF1ab	1708	ERR5324989	5388	C	A	1	2021-02-09	United Kingdom
ORF1ab_2144_NA	ORF1ab	2144	ERR5324989	6696	C	-T	0,0667237	2021-02-09	United Kingdom
ORF1ab_2230_T	ORF1ab	2230	ERR5324989	6954	T	C	1	2021-02-09	United Kingdom
ORF1ab_3444_S	ORF1ab	3444	ERR5324989	10596	T	C	0,0516617	2021-02-09	United Kingdom
ORF1ab_3674_NA	ORF1ab	3674	ERR5324989	11287	G	-TCTGGTTTT	0,999094	2021-02-09	United Kingdom
ORF1ab_975_V	ORF1ab	975	ERR5324989	16391	C	T	1	2021-02-09	United Kingdom
ORF1ab_1383_R	ORF1ab	1383	ERR5324989	17615	A	G	0,999359	2021-02-09	United Kingdom
ORF1ab_1555_I	ORF1ab	1555	ERR5324989	18131	C	T	1	2021-02-09	United Kingdom
S_68_NA	S	68	ERR5324989	21764	A	-TACATG	0,999376	2021-02-09	United Kingdom
S_126_NA	S	126	ERR5324989	21938	G	-T	0,063229	2021-02-09	United Kingdom
S_143_NA	S	143	ERR5324989	21990	T	-TTA	1	2021-02-09	United Kingdom
S_240_I	S	240	ERR5324989	22281	C	T	0,0773994	2021-02-09	United Kingdom
S_501_Y	S	501	ERR5324989	23063	A	T	1	2021-02-09	United Kingdom
S_570_D	S	570	ERR5324989	23271	C	A	1	2021-02-09	United Kingdom
S_591_P	S	591	ERR5324989	23333	T	C	0,0730897	2021-02-09	United Kingdom
S_614_G	S	614	ERR5324989	23403	A	G	1	2021-02-09	United Kingdom
S_681_H	S	681	ERR5324989	23604	C	A	1	2021-02-09	United Kingdom
S_716_I	S	716	ERR5324989	23709	C	T	1	2021-02-09	United Kingdom
S_982_A	S	982	ERR5324989	24506	T	G	1	2021-02-09	United Kingdom
S_1078_S	S	1078	ERR5324989	24794	G	T	0,0656763	2021-02-09	United Kingdom
S_1118_H	S	1118	ERR5324989	24914	G	C	1	2021-02-09	United Kingdom
S_1214_G	S	1214	ERR5324989	25202	T	G	0,0736842	2021-02-09	United Kingdom
M_70_L	M	70	ERR5324989	26730	G	C	1	2021-02-09	United Kingdom
ORF7a_34_S	ORF7a	34	ERR5324989	27493	C	T	1	2021-02-09	United Kingdom
ORF8_27_*	ORF8	27	ERR5324989	27972	C	T	1	2021-02-09	United Kingdom
ORF8_52_I	ORF8	52	ERR5324989	28048	G	T	1	2021-02-09	United Kingdom
ORF8_73_C	ORF8	73	ERR5324989	28111	A	G	0,999848	2021-02-09	United Kingdom
N_3_H	N	3	ERR5324989	28280	G	C	1	2021-02-09	United Kingdom
N_3_V	N	3	ERR5324989	28281	A	T	1	2021-02-09	United Kingdom
N_3_E	N	3	ERR5324989	28282	T	A	0,999862	2021-02-09	United Kingdom
N_203_K	N	203	ERR5324989	28881	G	A	1	2021-02-09	United Kingdom
N_204_R	N	204	ERR5324989	28883	G	C	0,993007	2021-02-09	United Kingdom
N_235_F	N	235	ERR5324989	28977	C	T	1	2021-02-09	United Kingdom
N_279_Q	N	279	ERR5324989	29109	C	A	1	2021-02-09	United Kingdom
ORF1ab_287_S	ORF1ab	287	ERR5324990	1126	G	T	0,065731	2021-02-09	United Kingdom
ORF1ab_971_L	ORF1ab	971	ERR5324990	3177	C	T	1	2021-02-09	United Kingdom
ORF1ab_1001_I	ORF1ab	1001	ERR5324990	3267	C	T	0,999868	2021-02-09	United Kingdom
ORF1ab_1708_D	ORF1ab	1708	ERR5324990	5388	C	A	1	2021-02-09	United Kingdom
ORF1ab_1812_V	ORF1ab	1812	ERR5324990	5700	C	T	0,99989	2021-02-09	United Kingdom
ORF1ab_2230_T	ORF1ab	2230	ERR5324990	6954	T	C	0,999765	2021-02-09	United Kingdom
ORF1ab_3674_NA	ORF1ab	3674	ERR5324990	11287	G	-TCTGGTTTT	0,999461	2021-02-09	United Kingdom
ORF1ab_314_L	ORF1ab	314	ERR5324990	14408	C	T	1	2021-02-09	United Kingdom
S_68_NA	S	68	ERR5324990	21764	A	-TACATG	0,998484	2021-02-09	United Kingdom
S_143_NA	S	143	ERR5324990	21990	T	-TTA	0,999703	2021-02-09	United Kingdom
S_299_I	S	299	ERR5324990	22458	C	T	0,999481	2021-02-09	United Kingdom
S_501_Y	S	501	ERR5324990	23063	A	T	0,999741	2021-02-09	United Kingdom
S_570_D	S	570	ERR5324990	23271	C	A	0,999579	2021-02-09	United Kingdom
S_614_G	S	614	ERR5324990	23403	A	G	0,999796	2021-02-09	United Kingdom
S_681_H	S	681	ERR5324990	23604	C	A	1	2021-02-09	United Kingdom
S_716_I	S	716	ERR5324990	23709	C	T	1	2021-02-09	United Kingdom
S_982_A	S	982	ERR5324990	24506	T	G	0,999627	2021-02-09	United Kingdom
S_1118_H	S	1118	ERR5324990	24914	G	C	0,999907	2021-02-09	United Kingdom
S_1214_G	S	1214	ERR5324990	25202	T	G	0,157687	2021-02-09	United Kingdom
ORF8_27_*	ORF8	27	ERR5324990	27972	C	T	0,999682	2021-02-09	United Kingdom
ORF8_52_I	ORF8	52	ERR5324990	28048	G	T	1	2021-02-09	United Kingdom
ORF8_73_C	ORF8	73	ERR5324990	28111	A	G	0,999206	2021-02-09	United Kingdom
N_3_H	N	3	ERR5324990	28280	G	C	0,999956	2021-02-09	United Kingdom
N_3_V	N	3	ERR5324990	28281	A	T	0,999912	2021-02-09	United Kingdom
N_3_E	N	3	ERR5324990	28282	T	A	0,999956	2021-02-09	United Kingdom
N_203_K	N	203	ERR5324990	28881	G	A	0,999151	2021-02-09	United Kingdom
N_204_R	N	204	ERR5324990	28883	G	C	1	2021-02-09	United Kingdom
N_235_F	N	235	ERR5324990	28977	C	T	0,999504	2021-02-09	United Kingdom
ORF1ab_81_NA	ORF1ab	81	ERR5324992	507	A	-TGGTCATGTTATGGT	0,0580645	2021-02-09	United Kingdom
ORF1ab_512_NA	ORF1ab	512	ERR5324992	1800	C	+A	0,0707395	2021-02-09	United Kingdom
ORF1ab_1001_I	ORF1ab	1001	ERR5324992	3267	C	T	1	2021-02-09	United Kingdom
ORF1ab_1314_V	ORF1ab	1314	ERR5324992	4206	C	T	1	2021-02-09	United Kingdom
ORF1ab_1708_D	ORF1ab	1708	ERR5324992	5388	C	A	1	2021-02-09	United Kingdom
ORF1ab_2230_T	ORF1ab	2230	ERR5324992	6954	T	C	1	2021-02-09	United Kingdom
ORF1ab_3603_NA	ORF1ab	3603	ERR5324992	11074	C	+T	0,116113	2021-02-09	United Kingdom
ORF1ab_3674_NA	ORF1ab	3674	ERR5324992	11287	G	-TCTGGTTTT	0,99959	2021-02-09	United Kingdom
ORF1ab_3953_NA	ORF1ab	3953	ERR5324992	12123	C	-AT	0,0781802	2021-02-09	United Kingdom
ORF1ab_2163_I	ORF1ab	2163	ERR5324992	19955	C	T	0,0772059	2021-02-09	United Kingdom
S_68_NA	S	68	ERR5324992	21764	A	-TACATG	0,996226	2021-02-09	United Kingdom
S_143_NA	S	143	ERR5324992	21990	T	-TTA	1	2021-02-09	United Kingdom
S_501_Y	S	501	ERR5324992	23063	A	T	1	2021-02-09	United Kingdom
S_570_D	S	570	ERR5324992	23271	C	A	1	2021-02-09	United Kingdom
S_614_G	S	614	ERR5324992	23403	A	G	1	2021-02-09	United Kingdom
S_681_H	S	681	ERR5324992	23604	C	A	0,998182	2021-02-09	United Kingdom
S_716_I	S	716	ERR5324992	23709	C	T	1	2021-02-09	United Kingdom
S_982_A	S	982	ERR5324992	24506	T	G	1	2021-02-09	United Kingdom
S_1118_H	S	1118	ERR5324992	24914	G	C	1	2021-02-09	United Kingdom
S_1214_G	S	1214	ERR5324992	25202	T	G	0,0902256	2021-02-09	United Kingdom
ORF3a_103_NA	ORF3a	103	ERR5324992	25699	G	+C	0,0814815	2021-02-09	United Kingdom
ORF8_27_*	ORF8	27	ERR5324992	27972	C	T	1	2021-02-09	United Kingdom
ORF8_52_I	ORF8	52	ERR5324992	28048	G	T	1	2021-02-09	United Kingdom
ORF8_73_C	ORF8	73	ERR5324992	28111	A	G	0,999835	2021-02-09	United Kingdom
N_1_L	N	1	ERR5324992	28274	A	T	0,972727	2021-02-09	United Kingdom
N_3_H	N	3	ERR5324992	28280	G	C	1	2021-02-09	United Kingdom
N_3_V	N	3	ERR5324992	28281	A	T	0,999757	2021-02-09	United Kingdom
N_3_E	N	3	ERR5324992	28282	T	A	1	2021-02-09	United Kingdom
N_203_K	N	203	ERR5324992	28881	G	A	0,994505	2021-02-09	United Kingdom
N_204_R	N	204	ERR5324992	28883	G	C	1	2021-02-09	United Kingdom
N_235_F	N	235	ERR5324992	28977	C	T	1	2021-02-09	United Kingdom
ORF1ab_730_F	ORF1ab	730	ERR5324993	2453	C	T	0,998769	2021-02-09	United Kingdom
ORF1ab_1001_I	ORF1ab	1001	ERR5324993	3267	C	T	1	2021-02-09	United Kingdom
ORF1ab_1708_D	ORF1ab	1708	ERR5324993	5388	C	A	1	2021-02-09	United Kingdom
ORF1ab_2114_F	ORF1ab	2114	ERR5324993	6606	C	T	1	2021-02-09	United Kingdom
ORF1ab_2230_T	ORF1ab	2230	ERR5324993	6954	T	C	0,999811	2021-02-09	United Kingdom
ORF1ab_3674_NA	ORF1ab	3674	ERR5324993	11287	G	-TCTGGTTTT	0,999353	2021-02-09	United Kingdom
ORF1ab_4087_I	ORF1ab	4087	ERR5324993	12525	C	T	0,0560625	2021-02-09	United Kingdom
ORF1ab_176_V	ORF1ab	176	ERR5324993	13994	C	T	0,99991	2021-02-09	United Kingdom
ORF1ab_314_L	ORF1ab	314	ERR5324993	14408	C	T	1	2021-02-09	United Kingdom
ORF1ab_1555_I	ORF1ab	1555	ERR5324993	18131	C	T	1	2021-02-09	United Kingdom
ORF1ab_2583_Y	ORF1ab	2583	ERR5324993	21214	C	T	0,9998	2021-02-09	United Kingdom
S_68_NA	S	68	ERR5324993	21764	A	-TACATG	0,998712	2021-02-09	United Kingdom
S_143_NA	S	143	ERR5324993	21990	T	-TTA	0,99899	2021-02-09	United Kingdom
S_501_Y	S	501	ERR5324993	23063	A	T	0,999787	2021-02-09	United Kingdom
S_570_D	S	570	ERR5324993	23271	C	A	0,999886	2021-02-09	United Kingdom
S_614_G	S	614	ERR5324993	23403	A	G	0,999668	2021-02-09	United Kingdom
S_681_H	S	681	ERR5324993	23604	C	A	1	2021-02-09	United Kingdom
S_716_I	S	716	ERR5324993	23709	C	T	0,999655	2021-02-09	United Kingdom
S_982_A	S	982	ERR5324993	24506	T	G	0,999765	2021-02-09	United Kingdom
S_1118_H	S	1118	ERR5324993	24914	G	C	1	2021-02-09	United Kingdom
S_1214_G	S	1214	ERR5324993	25202	T	G	0,088048	2021-02-09	United Kingdom
ORF8_27_*	ORF8	27	ERR5324993	27972	C	T	1	2021-02-09	United Kingdom
ORF8_52_I	ORF8	52	ERR5324993	28048	G	T	1	2021-02-09	United Kingdom
ORF8_73_C	ORF8	73	ERR5324993	28111	A	G	0,999806	2021-02-09	United Kingdom
N_3_H	N	3	ERR5324993	28280	G	C	0,999867	2021-02-09	United Kingdom
N_3_V	N	3	ERR5324993	28281	A	T	0,999911	2021-02-09	United Kingdom
N_3_E	N	3	ERR5324993	28282	T	A	0,999778	2021-02-09	United Kingdom
N_203_K	N	203	ERR5324993	28881	G	A	0,998881	2021-02-09	United Kingdom
N_204_R	N	204	ERR5324993	28883	G	C	1	2021-02-09	United Kingdom
N_235_F	N	235	ERR5324993	28977	C	T	0,999622	2021-02-09	United Kingdom
ORF1ab_3603_NA	ORF1ab	3603	ERR5324995	11074	C	+T	0,0874391	2021-02-09	United Kingdom
ORF1ab_3606_NA	ORF1ab	3606	ERR5324995	11082	T	-G	0,0936034	2021-02-09	United Kingdom
ORF1ab_3606_F	ORF1ab	3606	ERR5324995	11083	G	T	0,999921	2021-02-09	United Kingdom
ORF1ab_314_L	ORF1ab	314	ERR5324995	14408	C	T	1	2021-02-09	United Kingdom
S_18_F	S	18	ERR5324995	21614	C	T	0,999889	2021-02-09	United Kingdom
S_222_V	S	222	ERR5324995	22227	C	T	0,999922	2021-02-09	United Kingdom
S_614_G	S	614	ERR5324995	23403	A	G	0,999832	2021-02-09	United Kingdom
S_860_F	S	860	ERR5324995	24140	G	T	1	2021-02-09	United Kingdom
S_1214_G	S	1214	ERR5324995	25202	T	G	0,0839161	2021-02-09	United Kingdom
ORF3a_176_I	ORF3a	176	ERR5324995	25919	C	T	0,99651	2021-02-09	United Kingdom
ORF7b_24_I	ORF7b	24	ERR5324995	27827	G	T	0,998741	2021-02-09	United Kingdom
N_220_V	N	220	ERR5324995	28932	C	T	0,999646	2021-02-09	United Kingdom
ORF10_30_L	ORF10	30	ERR5324995	29645	G	T	0,999872	2021-02-09	United Kingdom
ORF1ab_1001_I	ORF1ab	1001	ERR5324997	3267	C	T	0,999544	2021-02-09	United Kingdom
ORF1ab_1084_R	ORF1ab	1084	ERR5324997	3516	A	G	1	2021-02-09	United Kingdom
ORF1ab_1708_D	ORF1ab	1708	ERR5324997	5388	C	A	1	2021-02-09	United Kingdom
ORF1ab_2230_T	ORF1ab	2230	ERR5324997	6954	T	C	0,999696	2021-02-09	United Kingdom
ORF1ab_3674_NA	ORF1ab	3674	ERR5324997	11287	G	-TCTGGTTTT	0,999829	2021-02-09	United Kingdom
ORF1ab_314_L	ORF1ab	314	ERR5324997	14408	C	T	1	2021-02-09	United Kingdom
ORF1ab_1001_S	ORF1ab	1001	ERR5324997	16468	C	T	0,999936	2021-02-09	United Kingdom
ORF1ab_1383_R	ORF1ab	1383	ERR5324997	17615	A	G	1	2021-02-09	United Kingdom
S_21_S	S	21	ERR5324997	21625	A	C	0,999599	2021-02-09	United Kingdom
S_68_NA	S	68	ERR5324997	21764	A	-TACATG	0,998439	2021-02-09	United Kingdom
S_143_NA	S	143	ERR5324997	21990	T	-TTA	0,997107	2021-02-09	United Kingdom
S_258_L	S	258	ERR5324997	22335	G	T	1	2021-02-09	United Kingdom
S_501_Y	S	501	ERR5324997	23063	A	T	0,999821	2021-02-09	United Kingdom
S_570_D	S	570	ERR5324997	23271	C	A	0,999916	2021-02-09	United Kingdom
S_614_G	S	614	ERR5324997	23403	A	G	0,999919	2021-02-09	United Kingdom
S_681_H	S	681	ERR5324997	23604	C	A	0,997936	2021-02-09	United Kingdom
S_716_I	S	716	ERR5324997	23709	C	T	1	2021-02-09	United Kingdom
S_982_A	S	982	ERR5324997	24506	T	G	0,999899	2021-02-09	United Kingdom
S_1118_H	S	1118	ERR5324997	24914	G	C	0,99972	2021-02-09	United Kingdom
S_1214_G	S	1214	ERR5324997	25202	T	G	0,133283	2021-02-09	United Kingdom
ORF7a_82_F	ORF7a	82	ERR5324997	27637	G	T	0,99965	2021-02-09	United Kingdom
ORF8_27_*	ORF8	27	ERR5324997	27972	C	T	1	2021-02-09	United Kingdom
ORF8_52_I	ORF8	52	ERR5324997	28048	G	T	1	2021-02-09	United Kingdom
ORF8_73_C	ORF8	73	ERR5324997	28111	A	G	0,999815	2021-02-09	United Kingdom
ORF8_120_V	ORF8	120	ERR5324997	28251	T	G	0,999785	2021-02-09	United Kingdom
ORF8_121_L	ORF8	121	ERR5324997	28254	A	C	0,999838	2021-02-09	United Kingdom
N_3_H	N	3	ERR5324997	28280	G	C	0,999815	2021-02-09	United Kingdom
N_3_V	N	3	ERR5324997	28281	A	T	0,999907	2021-02-09	United Kingdom
N_3_E	N	3	ERR5324997	28282	T	A	0,999954	2021-02-09	United Kingdom
N_203_K	N	203	ERR5324997	28881	G	A	0,997718	2021-02-09	United Kingdom
N_204_R	N	204	ERR5324997	28883	G	C	1	2021-02-09	United Kingdom
N_235_F	N	235	ERR5324997	28977	C	T	0,999422	2021-02-09	United Kingdom
ORF1ab_1001_I	ORF1ab	1001	ERR5325002	3267	C	T	0,999816	2021-02-09	United Kingdom
ORF1ab_1708_D	ORF1ab	1708	ERR5325002	5388	C	A	1	2021-02-09	United Kingdom
ORF1ab_2230_T	ORF1ab	2230	ERR5325002	6954	T	C	0,999824	2021-02-09	United Kingdom
ORF1ab_3674_NA	ORF1ab	3674	ERR5325002	11287	G	-TCTGGTTTT	0,993264	2021-02-09	United Kingdom
ORF1ab_314_L	ORF1ab	314	ERR5325002	14408	C	T	1	2021-02-09	United Kingdom
ORF1ab_1383_R	ORF1ab	1383	ERR5325002	17615	A	G	1	2021-02-09	United Kingdom
ORF1ab_2020_N	ORF1ab	2020	ERR5325002	19525	G	A	0,99987	2021-02-09	United Kingdom
ORF1ab_2612_L	ORF1ab	2612	ERR5325002	21302	C	T	0,068313	2021-02-09	United Kingdom
ORF1ab_2613_S	ORF1ab	2613	ERR5325002	21304	C	A	0,999084	2021-02-09	United Kingdom
ORF1ab_2613_H	ORF1ab	2613	ERR5325002	21305	G	A	0,999929	2021-02-09	United Kingdom
S_68_NA	S	68	ERR5325002	21764	A	-TACATG	0,996912	2021-02-09	United Kingdom
S_143_NA	S	143	ERR5325002	21990	T	-TTA	0,998139	2021-02-09	United Kingdom
S_330_S	S	330	ERR5325002	22550	C	T	0,138004	2021-02-09	United Kingdom
S_501_Y	S	501	ERR5325002	23063	A	T	0,99949	2021-02-09	United Kingdom
S_570_D	S	570	ERR5325002	23271	C	A	0,999883	2021-02-09	United Kingdom
S_614_G	S	614	ERR5325002	23403	A	G	0,999772	2021-02-09	United Kingdom
S_681_H	S	681	ERR5325002	23604	C	A	0,99977	2021-02-09	United Kingdom
S_716_I	S	716	ERR5325002	23709	C	T	1	2021-02-09	United Kingdom
S_982_A	S	982	ERR5325002	24506	T	G	0,998649	2021-02-09	United Kingdom
S_1118_H	S	1118	ERR5325002	24914	G	C	0,999906	2021-02-09	United Kingdom
S_1214_G	S	1214	ERR5325002	25202	T	G	0,1125	2021-02-09	United Kingdom
ORF8_27_*	ORF8	27	ERR5325002	27972	C	T	1	2021-02-09	United Kingdom
ORF8_52_I	ORF8	52	ERR5325002	28048	G	T	1	2021-02-09	United Kingdom
ORF8_73_C	ORF8	73	ERR5325002	28111	A	G	0,99915	2021-02-09	United Kingdom
N_3_H	N	3	ERR5325002	28280	G	C	0,999076	2021-02-09	United Kingdom
N_3_V	N	3	ERR5325002	28281	A	T	0,999897	2021-02-09	United Kingdom
N_3_E	N	3	ERR5325002	28282	T	A	0,999829	2021-02-09	United Kingdom
N_203_K	N	203	ERR5325002	28881	G	A	0,99866	2021-02-09	United Kingdom
N_204_R	N	204	ERR5325002	28883	G	C	0,999836	2021-02-09	United Kingdom
N_235_F	N	235	ERR5325002	28977	C	T	0,999826	2021-02-09	United Kingdom
ORF10_38_I	ORF10	38	ERR5325002	29670	C	T	0,999211	2021-02-09	United Kingdom
ORF1ab_730_F	ORF1ab	730	ERR5325007	2453	C	T	0,998206	2021-02-09	United Kingdom
ORF1ab_1001_I	ORF1ab	1001	ERR5325007	3267	C	T	1	2021-02-09	United Kingdom
ORF1ab_1269_S	ORF1ab	1269	ERR5325007	4070	A	T	0,0526316	2021-02-09	United Kingdom
ORF1ab_1291_F	ORF1ab	1291	ERR5325007	4136	G	T	1	2021-02-09	United Kingdom
ORF1ab_1295_NA	ORF1ab	1295	ERR5325007	4148	G	+T	0,0930233	2021-02-09	United Kingdom
ORF1ab_1708_D	ORF1ab	1708	ERR5325007	5388	C	A	1	2021-02-09	United Kingdom
ORF1ab_2230_T	ORF1ab	2230	ERR5325007	6954	T	C	1	2021-02-09	United Kingdom
ORF1ab_2257_NA	ORF1ab	2257	ERR5325007	7035	T	-AGGCATGCCTTCTTACTGTACTG	0,0752965	2021-02-09	United Kingdom
ORF1ab_2977_I	ORF1ab	2977	ERR5325007	9195	C	T	1	2021-02-09	United Kingdom
ORF1ab_3674_NA	ORF1ab	3674	ERR5325007	11287	G	-TCTGGTTTT	1	2021-02-09	United Kingdom
ORF1ab_3829_F	ORF1ab	3829	ERR5325007	11750	C	T	1	2021-02-09	United Kingdom
ORF1ab_17_I	ORF1ab	17	ERR5325007	13517	C	T	0,086189	2021-02-09	United Kingdom
ORF1ab_986_P	ORF1ab	986	ERR5325007	16424	T	C	0,0603175	2021-02-09	United Kingdom
ORF1ab_1699_E	ORF1ab	1699	ERR5325007	18562	A	G	0,0568182	2021-02-09	United Kingdom
ORF1ab_2576_G	ORF1ab	2576	ERR5325007	21194	A	G	1	2021-02-09	United Kingdom
S_68_NA	S	68	ERR5325007	21764	A	-TACATG	0,999277	2021-02-09	United Kingdom
S_143_NA	S	143	ERR5325007	21990	T	-TTA	0,999287	2021-02-09	United Kingdom
S_392_NA	S	392	ERR5325007	22738	T	-ACTA	0,0910461	2021-02-09	United Kingdom
S_501_Y	S	501	ERR5325007	23063	A	T	1	2021-02-09	United Kingdom
S_570_D	S	570	ERR5325007	23271	C	A	1	2021-02-09	United Kingdom
S_614_G	S	614	ERR5325007	23403	A	G	1	2021-02-09	United Kingdom
S_681_H	S	681	ERR5325007	23604	C	A	1	2021-02-09	United Kingdom
S_716_I	S	716	ERR5325007	23709	C	T	1	2021-02-09	United Kingdom
S_925_Y	S	925	ERR5325007	24335	A	T	0,0559361	2021-02-09	United Kingdom
S_982_A	S	982	ERR5325007	24506	T	G	1	2021-02-09	United Kingdom
S_1118_H	S	1118	ERR5325007	24914	G	C	1	2021-02-09	United Kingdom
ORF3a_71_V	ORF3a	71	ERR5325007	25603	C	G	0,143752	2021-02-09	United Kingdom
ORF3a_126_G	ORF3a	126	ERR5325007	25768	A	G	0,11	2021-02-09	United Kingdom
M_44_S	M	44	ERR5325007	26654	G	T	0,0625954	2021-02-09	United Kingdom
ORF8_27_*	ORF8	27	ERR5325007	27972	C	T	1	2021-02-09	United Kingdom
ORF8_52_I	ORF8	52	ERR5325007	28048	G	T	1	2021-02-09	United Kingdom
ORF8_73_C	ORF8	73	ERR5325007	28111	A	G	0,999705	2021-02-09	United Kingdom
N_3_H	N	3	ERR5325007	28280	G	C	1	2021-02-09	United Kingdom
N_3_V	N	3	ERR5325007	28281	A	T	1	2021-02-09	United Kingdom
N_3_E	N	3	ERR5325007	28282	T	A	1	2021-02-09	United Kingdom
ORF1ab_131_V	ORF1ab	131	ERR5325011	657	C	T	0,0582437	2021-02-09	United Kingdom
ORF1ab_730_F	ORF1ab	730	ERR5325011	2453	C	T	0,998737	2021-02-09	United Kingdom
ORF1ab_1001_I	ORF1ab	1001	ERR5325011	3267	C	T	1	2021-02-09	United Kingdom
ORF1ab_1291_F	ORF1ab	1291	ERR5325011	4136	G	T	1	2021-02-09	United Kingdom
ORF1ab_1708_D	ORF1ab	1708	ERR5325011	5388	C	A	1	2021-02-09	United Kingdom
ORF1ab_2230_T	ORF1ab	2230	ERR5325011	6954	T	C	1	2021-02-09	United Kingdom
ORF1ab_2977_I	ORF1ab	2977	ERR5325011	9195	C	T	1	2021-02-09	United Kingdom
ORF1ab_3674_NA	ORF1ab	3674	ERR5325011	11287	G	-TCTGGTTTT	0,999059	2021-02-09	United Kingdom
ORF1ab_3829_F	ORF1ab	3829	ERR5325011	11750	C	T	0,999626	2021-02-09	United Kingdom
ORF1ab_314_L	ORF1ab	314	ERR5325011	14408	C	T	1	2021-02-09	United Kingdom
ORF1ab_2576_G	ORF1ab	2576	ERR5325011	21194	A	G	0,999514	2021-02-09	United Kingdom
S_68_NA	S	68	ERR5325011	21764	A	-TACATG	0,999146	2021-02-09	United Kingdom
S_143_NA	S	143	ERR5325011	21990	T	-TTA	1	2021-02-09	United Kingdom
S_501_Y	S	501	ERR5325011	23063	A	T	1	2021-02-09	United Kingdom
S_570_D	S	570	ERR5325011	23271	C	A	1	2021-02-09	United Kingdom
S_614_G	S	614	ERR5325011	23403	A	G	1	2021-02-09	United Kingdom
S_681_H	S	681	ERR5325011	23604	C	A	0,999653	2021-02-09	United Kingdom
S_716_I	S	716	ERR5325011	23709	C	T	1	2021-02-09	United Kingdom
S_982_A	S	982	ERR5325011	24506	T	G	1	2021-02-09	United Kingdom
S_1118_H	S	1118	ERR5325011	24914	G	C	1	2021-02-09	United Kingdom
S_1214_G	S	1214	ERR5325011	25202	T	G	0,0858779	2021-02-09	United Kingdom
ORF8_27_*	ORF8	27	ERR5325011	27972	C	T	1	2021-02-09	United Kingdom
ORF8_52_I	ORF8	52	ERR5325011	28048	G	T	1	2021-02-09	United Kingdom
ORF8_73_C	ORF8	73	ERR5325011	28111	A	G	0,999919	2021-02-09	United Kingdom
N_3_H	N	3	ERR5325011	28280	G	C	1	2021-02-09	United Kingdom
N_3_V	N	3	ERR5325011	28281	A	T	0,999879	2021-02-09	United Kingdom
N_3_E	N	3	ERR5325011	28282	T	A	0,999697	2021-02-09	United Kingdom
N_193_NA	N	193	ERR5325011	28851	G	-TTCAAGAAA	0,0826045	2021-02-09	United Kingdom
N_203_K	N	203	ERR5325011	28881	G	A	0,99697	2021-02-09	United Kingdom
N_204_R	N	204	ERR5325011	28883	G	C	1	2021-02-09	United Kingdom
N_235_F	N	235	ERR5325011	28977	C	T	1	2021-02-09	United Kingdom
ORF1ab_1001_I	ORF1ab	1001	ERR5325012	3267	C	T	0,999846	2021-02-09	United Kingdom
ORF1ab_1708_D	ORF1ab	1708	ERR5325012	5388	C	A	1	2021-02-09	United Kingdom
ORF1ab_2230_T	ORF1ab	2230	ERR5325012	6954	T	C	0,999934	2021-02-09	United Kingdom
ORF1ab_3674_NA	ORF1ab	3674	ERR5325012	11287	G	-TCTGGTTTT	0,998651	2021-02-09	United Kingdom
ORF1ab_314_L	ORF1ab	314	ERR5325012	14408	C	T	0,999118	2021-02-09	United Kingdom
S_68_NA	S	68	ERR5325012	21764	A	-TACATG	0,997584	2021-02-09	United Kingdom
S_143_NA	S	143	ERR5325012	21990	T	-TTA	0,998154	2021-02-09	United Kingdom
S_501_Y	S	501	ERR5325012	23063	A	T	0,999777	2021-02-09	United Kingdom
S_570_D	S	570	ERR5325012	23271	C	A	0,999875	2021-02-09	United Kingdom
S_614_G	S	614	ERR5325012	23403	A	G	0,999817	2021-02-09	United Kingdom
S_681_H	S	681	ERR5325012	23604	C	A	1	2021-02-09	United Kingdom
S_716_I	S	716	ERR5325012	23709	C	T	0,99988	2021-02-09	United Kingdom
S_982_A	S	982	ERR5325012	24506	T	G	0,999822	2021-02-09	United Kingdom
S_1118_H	S	1118	ERR5325012	24914	G	C	0,999908	2021-02-09	United Kingdom
S_1214_G	S	1214	ERR5325012	25202	T	G	0,158631	2021-02-09	United Kingdom
M_2_S	M	2	ERR5325012	26526	G	T	0,999553	2021-02-09	United Kingdom
ORF8_27_*	ORF8	27	ERR5325012	27972	C	T	1	2021-02-09	United Kingdom
ORF8_52_I	ORF8	52	ERR5325012	28048	G	T	1	2021-02-09	United Kingdom
ORF8_73_C	ORF8	73	ERR5325012	28111	A	G	0,999821	2021-02-09	United Kingdom
N_3_H	N	3	ERR5325012	28280	G	C	0,999957	2021-02-09	United Kingdom
N_3_V	N	3	ERR5325012	28281	A	T	0,999913	2021-02-09	United Kingdom
N_3_E	N	3	ERR5325012	28282	T	A	0,999608	2021-02-09	United Kingdom
N_203_K	N	203	ERR5325012	28881	G	A	0,996948	2021-02-09	United Kingdom
N_204_R	N	204	ERR5325012	28883	G	C	1	2021-02-09	United Kingdom
N_235_F	N	235	ERR5325012	28977	C	T	1	2021-02-09	United Kingdom
ORF1ab_1001_I	ORF1ab	1001	ERR5325017	3267	C	T	0,999925	2021-02-09	United Kingdom
ORF1ab_1708_D	ORF1ab	1708	ERR5325017	5388	C	A	0,99965	2021-02-09	United Kingdom
ORF1ab_2230_T	ORF1ab	2230	ERR5325017	6954	T	C	0,999666	2021-02-09	United Kingdom
ORF1ab_2771_Q	ORF1ab	2771	ERR5325017	8576	A	C	0,999715	2021-02-09	United Kingdom
ORF1ab_2779_L	ORF1ab	2779	ERR5325017	8600	G	T	0,999858	2021-02-09	United Kingdom
ORF1ab_3674_NA	ORF1ab	3674	ERR5325017	11287	G	-TCTGGTTTT	0,999262	2021-02-09	United Kingdom
ORF1ab_314_L	ORF1ab	314	ERR5325017	14408	C	T	1	2021-02-09	United Kingdom
ORF1ab_1383_R	ORF1ab	1383	ERR5325017	17615	A	G	0,99949	2021-02-09	United Kingdom
S_68_NA	S	68	ERR5325017	21764	A	-TACATG	0,997835	2021-02-09	United Kingdom
S_143_NA	S	143	ERR5325017	21990	T	-TTA	0,999646	2021-02-09	United Kingdom
S_501_Y	S	501	ERR5325017	23063	A	T	0,999781	2021-02-09	United Kingdom
S_570_D	S	570	ERR5325017	23271	C	A	0,999942	2021-02-09	United Kingdom
S_614_G	S	614	ERR5325017	23403	A	G	0,999774	2021-02-09	United Kingdom
S_681_H	S	681	ERR5325017	23604	C	A	1	2021-02-09	United Kingdom
S_716_I	S	716	ERR5325017	23709	C	T	1	2021-02-09	United Kingdom
S_939_F	S	939	ERR5325017	24378	C	T	1	2021-02-09	United Kingdom
S_982_A	S	982	ERR5325017	24506	T	G	0,999939	2021-02-09	United Kingdom
S_1118_H	S	1118	ERR5325017	24914	G	C	0,999899	2021-02-09	United Kingdom
S_1214_G	S	1214	ERR5325017	25202	T	G	0,122609	2021-02-09	United Kingdom
ORF3a_78_Y	ORF3a	78	ERR5325017	25624	C	T	0,999861	2021-02-09	United Kingdom
ORF8_27_*	ORF8	27	ERR5325017	27972	C	T	0,999643	2021-02-09	United Kingdom
ORF8_52_I	ORF8	52	ERR5325017	28048	G	T	0,999825	2021-02-09	United Kingdom
ORF8_73_C	ORF8	73	ERR5325017	28111	A	G	0,999743	2021-02-09	United Kingdom
ORF8_119_NA	ORF8	119	ERR5325017	28250	T	+CTG	0,995769	2021-02-09	United Kingdom
ORF8_120_NA	ORF8	120	ERR5325017	28253	C	-A	0,998896	2021-02-09	United Kingdom
N_3_H	N	3	ERR5325017	28280	G	C	0,999828	2021-02-09	United Kingdom
N_3_V	N	3	ERR5325017	28281	A	T	0,999827	2021-02-09	United Kingdom
N_3_E	N	3	ERR5325017	28282	T	A	0,999741	2021-02-09	United Kingdom
N_203_K	N	203	ERR5325017	28881	G	A	0,997943	2021-02-09	United Kingdom
N_204_R	N	204	ERR5325017	28883	G	C	0,999595	2021-02-09	United Kingdom
N_235_F	N	235	ERR5325017	28977	C	T	1	2021-02-09	United Kingdom
ORF1ab_716_S	ORF1ab	716	ERR5325024	2412	T	C	0,079258	2021-02-09	United Kingdom
ORF1ab_1001_I	ORF1ab	1001	ERR5325024	3267	C	T	1	2021-02-09	United Kingdom
ORF1ab_1558_I	ORF1ab	1558	ERR5325024	4938	C	T	1	2021-02-09	United Kingdom
ORF1ab_1708_D	ORF1ab	1708	ERR5325024	5388	C	A	1	2021-02-09	United Kingdom
ORF1ab_2230_T	ORF1ab	2230	ERR5325024	6954	T	C	1	2021-02-09	United Kingdom
ORF1ab_2327_NA	ORF1ab	2327	ERR5325024	7244	T	-G	0,0623819	2021-02-09	United Kingdom
ORF1ab_2780_L	ORF1ab	2780	ERR5325024	8603	T	C	1	2021-02-09	United Kingdom
ORF1ab_3674_NA	ORF1ab	3674	ERR5325024	11287	G	-TCTGGTTTT	0,999791	2021-02-09	United Kingdom
ORF1ab_1383_R	ORF1ab	1383	ERR5325024	17615	A	G	1	2021-02-09	United Kingdom
S_68_NA	S	68	ERR5325024	21764	A	-TACATG	0,999523	2021-02-09	United Kingdom
S_143_NA	S	143	ERR5325024	21990	T	-TTA	1	2021-02-09	United Kingdom
S_256_L	S	256	ERR5325024	22329	C	T	1	2021-02-09	United Kingdom
S_501_Y	S	501	ERR5325024	23063	A	T	1	2021-02-09	United Kingdom
S_570_D	S	570	ERR5325024	23271	C	A	1	2021-02-09	United Kingdom
S_614_G	S	614	ERR5325024	23403	A	G	1	2021-02-09	United Kingdom
S_681_H	S	681	ERR5325024	23604	C	A	0,999497	2021-02-09	United Kingdom
S_716_I	S	716	ERR5325024	23709	C	T	1	2021-02-09	United Kingdom
S_796_H	S	796	ERR5325024	23948	G	C	0,0532787	2021-02-09	United Kingdom
S_982_A	S	982	ERR5325024	24506	T	G	1	2021-02-09	United Kingdom
S_1118_H	S	1118	ERR5325024	24914	G	C	1	2021-02-09	United Kingdom
S_1214_G	S	1214	ERR5325024	25202	T	G	0,13125	2021-02-09	United Kingdom
ORF3a_15_F	ORF3a	15	ERR5325024	25437	G	T	1	2021-02-09	United Kingdom
ORF8_27_*	ORF8	27	ERR5325024	27972	C	T	1	2021-02-09	United Kingdom
ORF8_52_I	ORF8	52	ERR5325024	28048	G	T	1	2021-02-09	United Kingdom
ORF8_73_C	ORF8	73	ERR5325024	28111	A	G	0,999498	2021-02-09	United Kingdom
N_3_H	N	3	ERR5325024	28280	G	C	0,99986	2021-02-09	United Kingdom
N_3_V	N	3	ERR5325024	28281	A	T	1	2021-02-09	United Kingdom
N_3_E	N	3	ERR5325024	28282	T	A	1	2021-02-09	United Kingdom
N_203_K	N	203	ERR5325024	28881	G	A	1	2021-02-09	United Kingdom
N_204_R	N	204	ERR5325024	28883	G	C	1	2021-02-09	United Kingdom
N_235_F	N	235	ERR5325024	28977	C	T	0,994413	2021-02-09	United Kingdom
ORF1ab_1001_I	ORF1ab	1001	ERR5325030	3267	C	T	1	2021-02-09	United Kingdom
ORF1ab_1708_D	ORF1ab	1708	ERR5325030	5388	C	A	1	2021-02-09	United Kingdom
ORF1ab_2230_T	ORF1ab	2230	ERR5325030	6954	T	C	0,999853	2021-02-09	United Kingdom
ORF1ab_3674_NA	ORF1ab	3674	ERR5325030	11287	G	-TCTGGTTTT	0,996205	2021-02-09	United Kingdom
ORF1ab_4031_I	ORF1ab	4031	ERR5325030	12357	C	T	0,99958	2021-02-09	United Kingdom
ORF1ab_314_L	ORF1ab	314	ERR5325030	14408	C	T	1	2021-02-09	United Kingdom
ORF1ab_821_S	ORF1ab	821	ERR5325030	15928	C	T	1	2021-02-09	United Kingdom
S_68_NA	S	68	ERR5325030	21764	A	-TACATG	0,999205	2021-02-09	United Kingdom
S_143_NA	S	143	ERR5325030	21990	T	-TTA	0,999776	2021-02-09	United Kingdom
S_501_Y	S	501	ERR5325030	23063	A	T	0,999801	2021-02-09	United Kingdom
S_570_D	S	570	ERR5325030	23271	C	A	0,999712	2021-02-09	United Kingdom
S_614_G	S	614	ERR5325030	23403	A	G	0,99988	2021-02-09	United Kingdom
S_681_H	S	681	ERR5325030	23604	C	A	0,999877	2021-02-09	United Kingdom
S_716_I	S	716	ERR5325030	23709	C	T	1	2021-02-09	United Kingdom
S_982_A	S	982	ERR5325030	24506	T	G	0,999807	2021-02-09	United Kingdom
S_1118_H	S	1118	ERR5325030	24914	G	C	0,999742	2021-02-09	United Kingdom
S_1214_G	S	1214	ERR5325030	25202	T	G	0,180412	2021-02-09	United Kingdom
ORF3a_239_D	ORF3a	239	ERR5325030	26109	G	T	0,305861	2021-02-09	United Kingdom
ORF8_27_*	ORF8	27	ERR5325030	27972	C	T	0,999179	2021-02-09	United Kingdom
ORF8_52_I	ORF8	52	ERR5325030	28048	G	T	0,99984	2021-02-09	United Kingdom
ORF8_68_*	ORF8	68	ERR5325030	28095	A	T	0,99745	2021-02-09	United Kingdom
ORF8_73_C	ORF8	73	ERR5325030	28111	A	G	0,999567	2021-02-09	United Kingdom
N_3_H	N	3	ERR5325030	28280	G	C	0,999829	2021-02-09	United Kingdom
N_3_V	N	3	ERR5325030	28281	A	T	1	2021-02-09	United Kingdom
N_3_E	N	3	ERR5325030	28282	T	A	0,999385	2021-02-09	United Kingdom
N_200_C	N	200	ERR5325030	28871	G	T	0,999864	2021-02-09	United Kingdom
N_203_K	N	203	ERR5325030	28881	G	A	0,999863	2021-02-09	United Kingdom
N_204_R	N	204	ERR5325030	28883	G	C	0,999865	2021-02-09	United Kingdom
N_235_F	N	235	ERR5325030	28977	C	T	0,999724	2021-02-09	United Kingdom
ORF1ab_1001_I	ORF1ab	1001	ERR5325037	3267	C	T	0,999866	2021-02-09	United Kingdom
ORF1ab_1708_D	ORF1ab	1708	ERR5325037	5388	C	A	1	2021-02-09	United Kingdom
ORF1ab_2230_T	ORF1ab	2230	ERR5325037	6954	T	C	0,999914	2021-02-09	United Kingdom
ORF1ab_3674_NA	ORF1ab	3674	ERR5325037	11287	G	-TCTGGTTTT	0,999343	2021-02-09	United Kingdom
ORF1ab_314_L	ORF1ab	314	ERR5325037	14408	C	T	1	2021-02-09	United Kingdom
S_68_NA	S	68	ERR5325037	21764	A	-TACATG	0,997832	2021-02-09	United Kingdom
S_143_NA	S	143	ERR5325037	21990	T	-TTA	0,998978	2021-02-09	United Kingdom
S_501_Y	S	501	ERR5325037	23063	A	T	1	2021-02-09	United Kingdom
S_570_D	S	570	ERR5325037	23271	C	A	0,99987	2021-02-09	United Kingdom
S_614_G	S	614	ERR5325037	23403	A	G	0,998866	2021-02-09	United Kingdom
S_681_H	S	681	ERR5325037	23604	C	A	0,999908	2021-02-09	United Kingdom
S_716_I	S	716	ERR5325037	23709	C	T	1	2021-02-09	United Kingdom
S_982_A	S	982	ERR5325037	24506	T	G	0,999829	2021-02-09	United Kingdom
S_1118_H	S	1118	ERR5325037	24914	G	C	1	2021-02-09	United Kingdom
S_1214_G	S	1214	ERR5325037	25202	T	G	0,152423	2021-02-09	United Kingdom
ORF3a_99_V	ORF3a	99	ERR5325037	25688	C	T	1	2021-02-09	United Kingdom
ORF8_27_*	ORF8	27	ERR5325037	27972	C	T	0,99983	2021-02-09	United Kingdom
ORF8_52_I	ORF8	52	ERR5325037	28048	G	T	1	2021-02-09	United Kingdom
ORF8_73_C	ORF8	73	ERR5325037	28111	A	G	0,999858	2021-02-09	United Kingdom
N_3_H	N	3	ERR5325037	28280	G	C	0,999945	2021-02-09	United Kingdom
N_3_V	N	3	ERR5325037	28281	A	T	0,999179	2021-02-09	United Kingdom
N_3_E	N	3	ERR5325037	28282	T	A	1	2021-02-09	United Kingdom
N_203_K	N	203	ERR5325037	28881	G	A	0,995706	2021-02-09	United Kingdom
N_204_R	N	204	ERR5325037	28883	G	C	0,999475	2021-02-09	United Kingdom
N_235_F	N	235	ERR5325037	28977	C	T	1	2021-02-09	United Kingdom
ORF1ab_421_T	ORF1ab	421	ERR5325040	1526	G	A	0,0657194	2021-02-09	United Kingdom
ORF1ab_1001_I	ORF1ab	1001	ERR5325040	3267	C	T	1	2021-02-09	United Kingdom
ORF1ab_1708_D	ORF1ab	1708	ERR5325040	5388	C	A	1	2021-02-09	United Kingdom
ORF1ab_1846_NA	ORF1ab	1846	ERR5325040	5802	A	-T	0,0649573	2021-02-09	United Kingdom
ORF1ab_1963_NA	ORF1ab	1963	ERR5325040	6153	T	-A	0,0511811	2021-02-09	United Kingdom
ORF1ab_2089_D	ORF1ab	2089	ERR5325040	6532	G	T	0,0621266	2021-02-09	United Kingdom
ORF1ab_2105_P	ORF1ab	2105	ERR5325040	6579	T	C	0,998812	2021-02-09	United Kingdom
ORF1ab_2230_T	ORF1ab	2230	ERR5325040	6954	T	C	1	2021-02-09	United Kingdom
ORF1ab_3280_V	ORF1ab	3280	ERR5325040	10103	A	G	0,0659253	2021-02-09	United Kingdom
ORF1ab_3603_NA	ORF1ab	3603	ERR5325040	11074	C	+T	0,127752	2021-02-09	United Kingdom
ORF1ab_3654_C	ORF1ab	3654	ERR5325040	11226	A	G	0,051144	2021-02-09	United Kingdom
ORF1ab_3674_NA	ORF1ab	3674	ERR5325040	11287	G	-TCTGGTTTT	0,999207	2021-02-09	United Kingdom
ORF1ab_3990_NA	ORF1ab	3990	ERR5325040	12233	G	-A	0,0541068	2021-02-09	United Kingdom
ORF1ab_627_F	ORF1ab	627	ERR5325040	15346	C	T	1	2021-02-09	United Kingdom
ORF1ab_871_G	ORF1ab	871	ERR5325040	16079	T	G	0,0500808	2021-02-09	United Kingdom
S_38_H	S	38	ERR5325040	21674	T	C	0,0663934	2021-02-09	United Kingdom
S_68_NA	S	68	ERR5325040	21764	A	-TACATG	0,998442	2021-02-09	United Kingdom
S_143_NA	S	143	ERR5325040	21990	T	-TTA	0,999491	2021-02-09	United Kingdom
S_501_Y	S	501	ERR5325040	23063	A	T	1	2021-02-09	United Kingdom
S_570_D	S	570	ERR5325040	23271	C	A	1	2021-02-09	United Kingdom
S_614_G	S	614	ERR5325040	23403	A	G	1	2021-02-09	United Kingdom
S_681_H	S	681	ERR5325040	23604	C	A	1	2021-02-09	United Kingdom
S_716_I	S	716	ERR5325040	23709	C	T	1	2021-02-09	United Kingdom
S_982_A	S	982	ERR5325040	24506	T	G	0,999497	2021-02-09	United Kingdom
S_1118_H	S	1118	ERR5325040	24914	G	C	0,998335	2021-02-09	United Kingdom
S_1214_G	S	1214	ERR5325040	25202	T	G	0,108108	2021-02-09	United Kingdom
ORF3a_240_L	ORF3a	240	ERR5325040	26111	C	T	1	2021-02-09	United Kingdom
ORF8_27_*	ORF8	27	ERR5325040	27972	C	T	1	2021-02-09	United Kingdom
ORF8_52_I	ORF8	52	ERR5325040	28048	G	T	1	2021-02-09	United Kingdom
ORF8_73_C	ORF8	73	ERR5325040	28111	A	G	0,999886	2021-02-09	United Kingdom
N_3_H	N	3	ERR5325040	28280	G	C	1	2021-02-09	United Kingdom
N_3_V	N	3	ERR5325040	28281	A	T	0,999884	2021-02-09	United Kingdom
N_3_E	N	3	ERR5325040	28282	T	A	1	2021-02-09	United Kingdom
N_203_K	N	203	ERR5325040	28881	G	A	0,998276	2021-02-09	United Kingdom
N_204_R	N	204	ERR5325040	28883	G	C	1	2021-02-09	United Kingdom
N_235_F	N	235	ERR5325040	28977	C	T	1	2021-02-09	United Kingdom
ORF1ab_378_I	ORF1ab	378	ERR5325045	1397	G	A	0,0627415	2021-02-09	United Kingdom
ORF1ab_1001_I	ORF1ab	1001	ERR5325045	3267	C	T	0,999863	2021-02-09	United Kingdom
ORF1ab_1708_D	ORF1ab	1708	ERR5325045	5388	C	A	1	2021-02-09	United Kingdom
ORF1ab_2230_T	ORF1ab	2230	ERR5325045	6954	T	C	1	2021-02-09	United Kingdom
ORF1ab_3674_NA	ORF1ab	3674	ERR5325045	11287	G	-TCTGGTTTT	0,999723	2021-02-09	United Kingdom
ORF1ab_314_L	ORF1ab	314	ERR5325045	14408	C	T	1	2021-02-09	United Kingdom
S_68_NA	S	68	ERR5325045	21764	A	-TACATG	0,999222	2021-02-09	United Kingdom
S_143_NA	S	143	ERR5325045	21990	T	-TTA	0,989625	2021-02-09	United Kingdom
S_501_Y	S	501	ERR5325045	23063	A	T	0,999867	2021-02-09	United Kingdom
S_570_D	S	570	ERR5325045	23271	C	A	0,999893	2021-02-09	United Kingdom
S_614_G	S	614	ERR5325045	23403	A	G	0,999792	2021-02-09	United Kingdom
S_681_H	S	681	ERR5325045	23604	C	A	0,999824	2021-02-09	United Kingdom
S_716_I	S	716	ERR5325045	23709	C	T	0,999828	2021-02-09	United Kingdom
S_982_A	S	982	ERR5325045	24506	T	G	1	2021-02-09	United Kingdom
S_1118_H	S	1118	ERR5325045	24914	G	C	1	2021-02-09	United Kingdom
S_1214_G	S	1214	ERR5325045	25202	T	G	0,104137	2021-02-09	United Kingdom
ORF7a_17_F	ORF7a	17	ERR5325045	27442	C	T	0,999809	2021-02-09	United Kingdom
ORF8_27_*	ORF8	27	ERR5325045	27972	C	T	1	2021-02-09	United Kingdom
ORF8_52_I	ORF8	52	ERR5325045	28048	G	T	1	2021-02-09	United Kingdom
ORF8_73_C	ORF8	73	ERR5325045	28111	A	G	0,999949	2021-02-09	United Kingdom
N_3_H	N	3	ERR5325045	28280	G	C	0,999908	2021-02-09	United Kingdom
N_3_V	N	3	ERR5325045	28281	A	T	0,999954	2021-02-09	United Kingdom
N_3_E	N	3	ERR5325045	28282	T	A	0,999862	2021-02-09	United Kingdom
N_203_K	N	203	ERR5325045	28881	G	A	0,998252	2021-02-09	United Kingdom
N_204_R	N	204	ERR5325045	28883	G	C	1	2021-02-09	United Kingdom
N_235_F	N	235	ERR5325045	28977	C	T	0,9994	2021-02-09	United Kingdom
ORF10_8_V	ORF10	8	ERR5325045	29580	C	T	0,99985	2021-02-09	United Kingdom
ORF1ab_1001_I	ORF1ab	1001	ERR5325048	3267	C	T	1	2021-02-09	United Kingdom
ORF1ab_1708_D	ORF1ab	1708	ERR5325048	5388	C	A	1	2021-02-09	United Kingdom
ORF1ab_2230_T	ORF1ab	2230	ERR5325048	6954	T	C	0,99981	2021-02-09	United Kingdom
ORF1ab_3674_NA	ORF1ab	3674	ERR5325048	11287	G	-TCTGGTTTT	0,999418	2021-02-09	United Kingdom
ORF1ab_314_L	ORF1ab	314	ERR5325048	14408	C	T	1	2021-02-09	United Kingdom
S_68_NA	S	68	ERR5325048	21764	A	-TACATG	0,99107	2021-02-09	United Kingdom
S_143_NA	S	143	ERR5325048	21990	T	-TTA	0,99928	2021-02-09	United Kingdom
S_501_Y	S	501	ERR5325048	23063	A	T	1	2021-02-09	United Kingdom
S_570_D	S	570	ERR5325048	23271	C	A	0,999792	2021-02-09	United Kingdom
S_614_G	S	614	ERR5325048	23403	A	G	0,999865	2021-02-09	United Kingdom
S_681_H	S	681	ERR5325048	23604	C	A	1	2021-02-09	United Kingdom
S_716_I	S	716	ERR5325048	23709	C	T	0,999875	2021-02-09	United Kingdom
S_982_A	S	982	ERR5325048	24506	T	G	1	2021-02-09	United Kingdom
S_1118_H	S	1118	ERR5325048	24914	G	C	1	2021-02-09	United Kingdom
S_1214_G	S	1214	ERR5325048	25202	T	G	0,136626	2021-02-09	United Kingdom
ORF8_27_*	ORF8	27	ERR5325048	27972	C	T	0,999623	2021-02-09	United Kingdom
ORF8_52_I	ORF8	52	ERR5325048	28048	G	T	1	2021-02-09	United Kingdom
ORF8_63_N	ORF8	63	ERR5325048	28080	G	A	0,987314	2021-02-09	United Kingdom
ORF8_73_C	ORF8	73	ERR5325048	28111	A	G	0,999877	2021-02-09	United Kingdom
N_3_H	N	3	ERR5325048	28280	G	C	1	2021-02-09	United Kingdom
N_3_V	N	3	ERR5325048	28281	A	T	0,999849	2021-02-09	United Kingdom
N_3_E	N	3	ERR5325048	28282	T	A	0,999775	2021-02-09	United Kingdom
N_203_K	N	203	ERR5325048	28881	G	A	0,999367	2021-02-09	United Kingdom
N_204_R	N	204	ERR5325048	28883	G	C	0,999374	2021-02-09	United Kingdom
N_235_F	N	235	ERR5325048	28977	C	T	1	2021-02-09	United Kingdom
ORF1ab_1001_I	ORF1ab	1001	ERR5325049	3267	C	T	0,999825	2021-02-09	United Kingdom
ORF1ab_1708_D	ORF1ab	1708	ERR5325049	5388	C	A	1	2021-02-09	United Kingdom
ORF1ab_2230_T	ORF1ab	2230	ERR5325049	6954	T	C	0,999774	2021-02-09	United Kingdom
ORF1ab_3674_NA	ORF1ab	3674	ERR5325049	11287	G	-TCTGGTTTT	0,998979	2021-02-09	United Kingdom
ORF1ab_314_L	ORF1ab	314	ERR5325049	14408	C	T	1	2021-02-09	United Kingdom
S_68_NA	S	68	ERR5325049	21764	A	-TACATG	0,999188	2021-02-09	United Kingdom
S_143_NA	S	143	ERR5325049	21990	T	-TTA	0,999336	2021-02-09	United Kingdom
S_501_Y	S	501	ERR5325049	23063	A	T	0,999874	2021-02-09	United Kingdom
S_570_D	S	570	ERR5325049	23271	C	A	1	2021-02-09	United Kingdom
S_614_G	S	614	ERR5325049	23403	A	G	1	2021-02-09	United Kingdom
S_681_H	S	681	ERR5325049	23604	C	A	1	2021-02-09	United Kingdom
S_716_I	S	716	ERR5325049	23709	C	T	1	2021-02-09	United Kingdom
S_929_T	S	929	ERR5325049	24348	G	C	0,240136	2021-02-09	United Kingdom
S_982_A	S	982	ERR5325049	24506	T	G	0,999803	2021-02-09	United Kingdom
S_1118_H	S	1118	ERR5325049	24914	G	C	1	2021-02-09	United Kingdom
S_1214_G	S	1214	ERR5325049	25202	T	G	0,0913563	2021-02-09	United Kingdom
ORF8_27_*	ORF8	27	ERR5325049	27972	C	T	1	2021-02-09	United Kingdom
ORF8_52_I	ORF8	52	ERR5325049	28048	G	T	1	2021-02-09	United Kingdom
ORF8_73_C	ORF8	73	ERR5325049	28111	A	G	0,999732	2021-02-09	United Kingdom
N_3_H	N	3	ERR5325049	28280	G	C	1	2021-02-09	United Kingdom
N_3_V	N	3	ERR5325049	28281	A	T	0,99952	2021-02-09	United Kingdom
N_3_E	N	3	ERR5325049	28282	T	A	0,99976	2021-02-09	United Kingdom
N_203_K	N	203	ERR5325049	28881	G	A	0,998789	2021-02-09	United Kingdom
N_204_R	N	204	ERR5325049	28883	G	C	1	2021-02-09	United Kingdom
N_235_F	N	235	ERR5325049	28977	C	T	1	2021-02-09	United Kingdom
ORF1ab_1001_I	ORF1ab	1001	ERR5325057	3267	C	T	1	2021-02-09	United Kingdom
ORF1ab_1314_V	ORF1ab	1314	ERR5325057	4206	C	T	1	2021-02-09	United Kingdom
ORF1ab_1708_D	ORF1ab	1708	ERR5325057	5388	C	A	0,997382	2021-02-09	United Kingdom
ORF1ab_2230_T	ORF1ab	2230	ERR5325057	6954	T	C	0,999701	2021-02-09	United Kingdom
ORF1ab_3674_NA	ORF1ab	3674	ERR5325057	11287	G	-TCTGGTTTT	0,996048	2021-02-09	United Kingdom
ORF1ab_314_L	ORF1ab	314	ERR5325057	14408	C	T	1	2021-02-09	United Kingdom
S_68_NA	S	68	ERR5325057	21764	A	-TACATG	0,997806	2021-02-09	United Kingdom
S_143_NA	S	143	ERR5325057	21990	T	-TTA	0,997421	2021-02-09	United Kingdom
S_501_Y	S	501	ERR5325057	23063	A	T	0,999278	2021-02-09	United Kingdom
S_570_D	S	570	ERR5325057	23271	C	A	0,999594	2021-02-09	United Kingdom
S_614_G	S	614	ERR5325057	23403	A	G	0,999901	2021-02-09	United Kingdom
S_681_H	S	681	ERR5325057	23604	C	A	0,999893	2021-02-09	United Kingdom
S_716_I	S	716	ERR5325057	23709	C	T	0,999789	2021-02-09	United Kingdom
S_982_A	S	982	ERR5325057	24506	T	G	1	2021-02-09	United Kingdom
S_1118_H	S	1118	ERR5325057	24914	G	C	0,999843	2021-02-09	United Kingdom
S_1214_G	S	1214	ERR5325057	25202	T	G	0,0824866	2021-02-09	United Kingdom
ORF3a_75_N	ORF3a	75	ERR5325057	25617	G	T	0,0809348	2021-02-09	United Kingdom
ORF8_27_*	ORF8	27	ERR5325057	27972	C	T	0,999436	2021-02-09	United Kingdom
ORF8_52_I	ORF8	52	ERR5325057	28048	G	T	1	2021-02-09	United Kingdom
ORF8_73_C	ORF8	73	ERR5325057	28111	A	G	0,999847	2021-02-09	United Kingdom
N_3_H	N	3	ERR5325057	28280	G	C	0,99912	2021-02-09	United Kingdom
N_3_V	N	3	ERR5325057	28281	A	T	0,999937	2021-02-09	United Kingdom
N_3_E	N	3	ERR5325057	28282	T	A	0,999496	2021-02-09	United Kingdom
N_203_K	N	203	ERR5325057	28881	G	A	0,998938	2021-02-09	United Kingdom
N_204_R	N	204	ERR5325057	28883	G	C	1	2021-02-09	United Kingdom
N_235_F	N	235	ERR5325057	28977	C	T	1	2021-02-09	United Kingdom
ORF1ab_555_V	ORF1ab	555	ERR5325058	1929	C	T	0,99954	2021-02-09	United Kingdom
ORF1ab_1001_I	ORF1ab	1001	ERR5325058	3267	C	T	1	2021-02-09	United Kingdom
ORF1ab_1708_D	ORF1ab	1708	ERR5325058	5388	C	A	1	2021-02-09	United Kingdom
ORF1ab_2230_T	ORF1ab	2230	ERR5325058	6954	T	C	0,999815	2021-02-09	United Kingdom
ORF1ab_2980_N	ORF1ab	2980	ERR5325058	9203	G	A	0,050308	2021-02-09	United Kingdom
ORF1ab_3674_NA	ORF1ab	3674	ERR5325058	11287	G	-TCTGGTTTT	0,995719	2021-02-09	United Kingdom
ORF1ab_314_L	ORF1ab	314	ERR5325058	14408	C	T	0,99893	2021-02-09	United Kingdom
S_68_NA	S	68	ERR5325058	21764	A	-TACATG	0,998299	2021-02-09	United Kingdom
S_143_NA	S	143	ERR5325058	21990	T	-TTA	0,998493	2021-02-09	United Kingdom
S_501_Y	S	501	ERR5325058	23063	A	T	0,999822	2021-02-09	United Kingdom
S_570_D	S	570	ERR5325058	23271	C	A	0,999724	2021-02-09	United Kingdom
S_614_G	S	614	ERR5325058	23403	A	G	1	2021-02-09	United Kingdom
S_681_H	S	681	ERR5325058	23604	C	A	1	2021-02-09	United Kingdom
S_716_I	S	716	ERR5325058	23709	C	T	1	2021-02-09	United Kingdom
S_982_A	S	982	ERR5325058	24506	T	G	0,999145	2021-02-09	United Kingdom
S_1118_H	S	1118	ERR5325058	24914	G	C	0,999576	2021-02-09	United Kingdom
S_1162_S	S	1162	ERR5325058	25046	C	T	0,0875625	2021-02-09	United Kingdom
S_1214_G	S	1214	ERR5325058	25202	T	G	0,12021	2021-02-09	United Kingdom
ORF3a_14_I	ORF3a	14	ERR5325058	25433	C	T	0,999858	2021-02-09	United Kingdom
ORF8_27_*	ORF8	27	ERR5325058	27972	C	T	0,999822	2021-02-09	United Kingdom
ORF8_52_I	ORF8	52	ERR5325058	28048	G	T	0,999826	2021-02-09	United Kingdom
ORF8_73_C	ORF8	73	ERR5325058	28111	A	G	0,999813	2021-02-09	United Kingdom
N_3_H	N	3	ERR5325058	28280	G	C	1	2021-02-09	United Kingdom
N_3_V	N	3	ERR5325058	28281	A	T	0,999913	2021-02-09	United Kingdom
N_3_E	N	3	ERR5325058	28282	T	A	0,999913	2021-02-09	United Kingdom
N_203_K	N	203	ERR5325058	28881	G	A	0,996029	2021-02-09	United Kingdom
N_204_R	N	204	ERR5325058	28883	G	C	1	2021-02-09	United Kingdom
N_235_F	N	235	ERR5325058	28977	C	T	1	2021-02-09	United Kingdom
ORF1ab_1001_I	ORF1ab	1001	ERR5325062	3267	C	T	0,997093	2021-02-09	United Kingdom
ORF1ab_1633_D	ORF1ab	1633	ERR5325062	5164	G	T	1	2021-02-09	United Kingdom
ORF1ab_1708_D	ORF1ab	1708	ERR5325062	5388	C	A	1	2021-02-09	United Kingdom
ORF1ab_2230_T	ORF1ab	2230	ERR5325062	6954	T	C	1	2021-02-09	United Kingdom
ORF1ab_2251_NA	ORF1ab	2251	ERR5325062	7018	T	-G	0,070922	2021-02-09	United Kingdom
ORF1ab_2276_I	ORF1ab	2276	ERR5325062	7091	G	A	1	2021-02-09	United Kingdom
ORF1ab_2967_I	ORF1ab	2967	ERR5325062	9165	C	T	0,999209	2021-02-09	United Kingdom
ORF1ab_3121_NA	ORF1ab	3121	ERR5325062	9627	C	+T	0,0515021	2021-02-09	United Kingdom
ORF1ab_3674_NA	ORF1ab	3674	ERR5325062	11287	G	-TCTGGTTTT	1	2021-02-09	United Kingdom
ORF1ab_4178_V	ORF1ab	4178	ERR5325062	12798	G	T	0,0526316	2021-02-09	United Kingdom
S_68_NA	S	68	ERR5325062	21764	A	-TACATG	0,999589	2021-02-09	United Kingdom
S_143_NA	S	143	ERR5325062	21990	T	-TTA	0,999596	2021-02-09	United Kingdom
S_501_Y	S	501	ERR5325062	23063	A	T	1	2021-02-09	United Kingdom
S_570_D	S	570	ERR5325062	23271	C	A	1	2021-02-09	United Kingdom
S_614_G	S	614	ERR5325062	23403	A	G	1	2021-02-09	United Kingdom
S_681_H	S	681	ERR5325062	23604	C	A	1	2021-02-09	United Kingdom
S_716_I	S	716	ERR5325062	23709	C	T	1	2021-02-09	United Kingdom
S_760_Y	S	760	ERR5325062	23841	G	A	0,0625	2021-02-09	United Kingdom
S_982_A	S	982	ERR5325062	24506	T	G	1	2021-02-09	United Kingdom
S_1118_H	S	1118	ERR5325062	24914	G	C	1	2021-02-09	United Kingdom
S_1214_G	S	1214	ERR5325062	25202	T	G	0,105769	2021-02-09	United Kingdom
ORF8_27_*	ORF8	27	ERR5325062	27972	C	T	1	2021-02-09	United Kingdom
ORF8_52_I	ORF8	52	ERR5325062	28048	G	T	1	2021-02-09	United Kingdom
ORF8_73_C	ORF8	73	ERR5325062	28111	A	G	1	2021-02-09	United Kingdom
N_3_H	N	3	ERR5325062	28280	G	C	1	2021-02-09	United Kingdom
N_3_V	N	3	ERR5325062	28281	A	T	0,999588	2021-02-09	United Kingdom
N_3_E	N	3	ERR5325062	28282	T	A	0,999863	2021-02-09	United Kingdom
N_203_K	N	203	ERR5325062	28881	G	A	0,994737	2021-02-09	United Kingdom
N_204_R	N	204	ERR5325062	28883	G	C	1	2021-02-09	United Kingdom
N_235_F	N	235	ERR5325062	28977	C	T	1	2021-02-09	United Kingdom
ORF1ab_322_R	ORF1ab	322	ERR5325066	1230	A	G	0,0507684	2021-02-10	United Kingdom
ORF1ab_730_F	ORF1ab	730	ERR5325066	2453	C	T	0,998843	2021-02-10	United Kingdom
ORF1ab_1001_I	ORF1ab	1001	ERR5325066	3267	C	T	0,999867	2021-02-10	United Kingdom
ORF1ab_1291_F	ORF1ab	1291	ERR5325066	4136	G	T	1	2021-02-10	United Kingdom
ORF1ab_1708_D	ORF1ab	1708	ERR5325066	5388	C	A	1	2021-02-10	United Kingdom
ORF1ab_2230_T	ORF1ab	2230	ERR5325066	6954	T	C	0,999489	2021-02-10	United Kingdom
ORF1ab_3392_V	ORF1ab	3392	ERR5325066	10440	C	T	0,0685897	2021-02-10	United Kingdom
ORF1ab_3674_NA	ORF1ab	3674	ERR5325066	11287	G	-TCTGGTTTT	0,999192	2021-02-10	United Kingdom
ORF1ab_314_L	ORF1ab	314	ERR5325066	14408	C	T	0,999608	2021-02-10	United Kingdom
ORF1ab_2576_G	ORF1ab	2576	ERR5325066	21194	A	G	0,99942	2021-02-10	United Kingdom
S_68_NA	S	68	ERR5325066	21764	A	-TACATG	0,99798	2021-02-10	United Kingdom
S_143_NA	S	143	ERR5325066	21990	T	-TTA	0,999177	2021-02-10	United Kingdom
S_354_D	S	354	ERR5325066	22622	A	G	0,999897	2021-02-10	United Kingdom
S_501_Y	S	501	ERR5325066	23063	A	T	0,99977	2021-02-10	United Kingdom
S_570_D	S	570	ERR5325066	23271	C	A	0,999752	2021-02-10	United Kingdom
S_614_G	S	614	ERR5325066	23403	A	G	1	2021-02-10	United Kingdom
S_653_V	S	653	ERR5325066	23520	C	T	0,999716	2021-02-10	United Kingdom
S_681_H	S	681	ERR5325066	23604	C	A	0,999903	2021-02-10	United Kingdom
S_716_I	S	716	ERR5325066	23709	C	T	0,999808	2021-02-10	United Kingdom
S_982_A	S	982	ERR5325066	24506	T	G	1	2021-02-10	United Kingdom
S_1118_H	S	1118	ERR5325066	24914	G	C	0,999949	2021-02-10	United Kingdom
S_1214_G	S	1214	ERR5325066	25202	T	G	0,180124	2021-02-10	United Kingdom
ORF8_27_*	ORF8	27	ERR5325066	27972	C	T	0,99988	2021-02-10	United Kingdom
ORF8_52_I	ORF8	52	ERR5325066	28048	G	T	1	2021-02-10	United Kingdom
ORF8_73_C	ORF8	73	ERR5325066	28111	A	G	0,999762	2021-02-10	United Kingdom
N_3_H	N	3	ERR5325066	28280	G	C	0,999911	2021-02-10	United Kingdom
N_3_V	N	3	ERR5325066	28281	A	T	1	2021-02-10	United Kingdom
N_3_E	N	3	ERR5325066	28282	T	A	0,999702	2021-02-10	United Kingdom
N_203_K	N	203	ERR5325066	28881	G	A	0,99888	2021-02-10	United Kingdom
N_204_R	N	204	ERR5325066	28883	G	C	1	2021-02-10	United Kingdom
N_235_F	N	235	ERR5325066	28977	C	T	0,999809	2021-02-10	United Kingdom
ORF1ab_1001_I	ORF1ab	1001	ERR5325074	3267	C	T	0,999909	2021-02-10	United Kingdom
ORF1ab_1417_E	ORF1ab	1417	ERR5325074	4516	T	G	1	2021-02-10	United Kingdom
ORF1ab_1708_D	ORF1ab	1708	ERR5325074	5388	C	A	1	2021-02-10	United Kingdom
ORF1ab_2230_T	ORF1ab	2230	ERR5325074	6954	T	C	0,999804	2021-02-10	United Kingdom
ORF1ab_3674_NA	ORF1ab	3674	ERR5325074	11287	G	-TCTGGTTTT	0,999726	2021-02-10	United Kingdom
ORF1ab_314_L	ORF1ab	314	ERR5325074	14408	C	T	0,999043	2021-02-10	United Kingdom
ORF1ab_2313_L	ORF1ab	2313	ERR5325074	20405	C	T	0,0670212	2021-02-10	United Kingdom
S_68_NA	S	68	ERR5325074	21764	A	-TACATG	0,998624	2021-02-10	United Kingdom
S_143_NA	S	143	ERR5325074	21990	T	-TTA	0,999495	2021-02-10	United Kingdom
S_501_Y	S	501	ERR5325074	23063	A	T	0,999539	2021-02-10	United Kingdom
S_570_D	S	570	ERR5325074	23271	C	A	0,999891	2021-02-10	United Kingdom
S_614_G	S	614	ERR5325074	23403	A	G	1	2021-02-10	United Kingdom
S_681_H	S	681	ERR5325074	23604	C	A	0,999846	2021-02-10	United Kingdom
S_716_I	S	716	ERR5325074	23709	C	T	0,999845	2021-02-10	United Kingdom
S_982_A	S	982	ERR5325074	24506	T	G	1	2021-02-10	United Kingdom
S_1118_H	S	1118	ERR5325074	24914	G	C	0,999945	2021-02-10	United Kingdom
S_1214_G	S	1214	ERR5325074	25202	T	G	0,154023	2021-02-10	United Kingdom
ORF6_5_NA	ORF6	5	ERR5325074	27214	G	-TTGAC	0,0621843	2021-02-10	United Kingdom
ORF6_24_I	ORF6	24	ERR5325074	27271	G	A	0,120056	2021-02-10	United Kingdom
ORF8_27_*	ORF8	27	ERR5325074	27972	C	T	1	2021-02-10	United Kingdom
ORF8_52_I	ORF8	52	ERR5325074	28048	G	T	1	2021-02-10	United Kingdom
ORF8_68_*	ORF8	68	ERR5325074	28095	A	T	0,99972	2021-02-10	United Kingdom
ORF8_73_C	ORF8	73	ERR5325074	28111	A	G	0,999749	2021-02-10	United Kingdom
N_3_H	N	3	ERR5325074	28280	G	C	1	2021-02-10	United Kingdom
N_3_V	N	3	ERR5325074	28281	A	T	0,999714	2021-02-10	United Kingdom
N_3_E	N	3	ERR5325074	28282	T	A	1	2021-02-10	United Kingdom
N_203_K	N	203	ERR5325074	28881	G	A	0,999469	2021-02-10	United Kingdom
N_204_R	N	204	ERR5325074	28883	G	C	0,999479	2021-02-10	United Kingdom
N_235_F	N	235	ERR5325074	28977	C	T	1	2021-02-10	United Kingdom
ORF1ab_203_G	ORF1ab	203	ERR5325087	873	A	G	0,106726	2021-02-10	United Kingdom
ORF1ab_1001_I	ORF1ab	1001	ERR5325087	3267	C	T	0,999726	2021-02-10	United Kingdom
ORF1ab_1708_D	ORF1ab	1708	ERR5325087	5388	C	A	0,999758	2021-02-10	United Kingdom
ORF1ab_2230_T	ORF1ab	2230	ERR5325087	6954	T	C	0,999456	2021-02-10	United Kingdom
ORF1ab_3674_NA	ORF1ab	3674	ERR5325087	11287	G	-TCTGGTTTT	0,998009	2021-02-10	United Kingdom
ORF1ab_314_L	ORF1ab	314	ERR5325087	14408	C	T	0,999805	2021-02-10	United Kingdom
ORF1ab_1383_R	ORF1ab	1383	ERR5325087	17615	A	G	0,999734	2021-02-10	United Kingdom
ORF1ab_1727_L	ORF1ab	1727	ERR5325087	18647	C	T	0,999918	2021-02-10	United Kingdom
S_68_NA	S	68	ERR5325087	21764	A	-TACATG	0,997362	2021-02-10	United Kingdom
S_143_NA	S	143	ERR5325087	21990	T	-TTA	0,999249	2021-02-10	United Kingdom
S_501_Y	S	501	ERR5325087	23063	A	T	0,999798	2021-02-10	United Kingdom
S_570_D	S	570	ERR5325087	23271	C	A	0,99953	2021-02-10	United Kingdom
S_614_G	S	614	ERR5325087	23403	A	G	0,999695	2021-02-10	United Kingdom
S_681_H	S	681	ERR5325087	23604	C	A	1	2021-02-10	United Kingdom
S_716_I	S	716	ERR5325087	23709	C	T	1	2021-02-10	United Kingdom
S_982_A	S	982	ERR5325087	24506	T	G	1	2021-02-10	United Kingdom
S_1118_H	S	1118	ERR5325087	24914	G	C	0,999842	2021-02-10	United Kingdom
S_1214_G	S	1214	ERR5325087	25202	T	G	0,2	2021-02-10	United Kingdom
ORF7a_122_NA	ORF7a	122	ERR5325087	27758	G	-ATTGAACTTTCATTAATTGACTT	0,155197	2021-02-10	United Kingdom
ORF8_27_*	ORF8	27	ERR5325087	27972	C	T	0,999659	2021-02-10	United Kingdom
ORF8_52_I	ORF8	52	ERR5325087	28048	G	T	0,999559	2021-02-10	United Kingdom
ORF8_73_C	ORF8	73	ERR5325087	28111	A	G	0,999824	2021-02-10	United Kingdom
N_3_H	N	3	ERR5325087	28280	G	C	0,999941	2021-02-10	United Kingdom
N_3_V	N	3	ERR5325087	28281	A	T	0,999941	2021-02-10	United Kingdom
N_3_E	N	3	ERR5325087	28282	T	A	0,999941	2021-02-10	United Kingdom
N_203_K	N	203	ERR5325087	28881	G	A	0,998553	2021-02-10	United Kingdom
N_204_R	N	204	ERR5325087	28883	G	C	1	2021-02-10	United Kingdom
N_235_F	N	235	ERR5325087	28977	C	T	0,999629	2021-02-10	United Kingdom
ORF1ab_730_F	ORF1ab	730	ERR5325102	2453	C	T	0,999478	2021-02-10	United Kingdom
ORF1ab_1001_I	ORF1ab	1001	ERR5325102	3267	C	T	1	2021-02-10	United Kingdom
ORF1ab_1245_K	ORF1ab	1245	ERR5325102	3998	G	A	0,999852	2021-02-10	United Kingdom
ORF1ab_1708_D	ORF1ab	1708	ERR5325102	5388	C	A	1	2021-02-10	United Kingdom
ORF1ab_2230_T	ORF1ab	2230	ERR5325102	6954	T	C	1	2021-02-10	United Kingdom
ORF1ab_3674_NA	ORF1ab	3674	ERR5325102	11287	G	-TCTGGTTTT	0,99827	2021-02-10	United Kingdom
ORF1ab_314_L	ORF1ab	314	ERR5325102	14408	C	T	0,998736	2021-02-10	United Kingdom
S_68_NA	S	68	ERR5325102	21764	A	-TACATG	0,999025	2021-02-10	United Kingdom
S_143_NA	S	143	ERR5325102	21990	T	-TTA	0,99862	2021-02-10	United Kingdom
S_501_Y	S	501	ERR5325102	23063	A	T	0,999747	2021-02-10	United Kingdom
S_570_D	S	570	ERR5325102	23271	C	A	0,999789	2021-02-10	United Kingdom
S_614_G	S	614	ERR5325102	23403	A	G	0,999932	2021-02-10	United Kingdom
S_681_H	S	681	ERR5325102	23604	C	A	1	2021-02-10	United Kingdom
S_716_I	S	716	ERR5325102	23709	C	T	0,999856	2021-02-10	United Kingdom
S_982_A	S	982	ERR5325102	24506	T	G	0,999857	2021-02-10	United Kingdom
S_1118_H	S	1118	ERR5325102	24914	G	C	0,998833	2021-02-10	United Kingdom
S_1214_G	S	1214	ERR5325102	25202	T	G	0,176864	2021-02-10	United Kingdom
ORF8_27_*	ORF8	27	ERR5325102	27972	C	T	1	2021-02-10	United Kingdom
ORF8_52_I	ORF8	52	ERR5325102	28048	G	T	0,999782	2021-02-10	United Kingdom
ORF8_73_C	ORF8	73	ERR5325102	28111	A	G	0,999274	2021-02-10	United Kingdom
N_3_H	N	3	ERR5325102	28280	G	C	0,999823	2021-02-10	United Kingdom
N_3_V	N	3	ERR5325102	28281	A	T	0,999941	2021-02-10	United Kingdom
N_3_E	N	3	ERR5325102	28282	T	A	0,999353	2021-02-10	United Kingdom
N_203_K	N	203	ERR5325102	28881	G	A	0,999444	2021-02-10	United Kingdom
N_204_R	N	204	ERR5325102	28883	G	C	1	2021-02-10	United Kingdom
N_235_F	N	235	ERR5325102	28977	C	T	0,999685	2021-02-10	United Kingdom
ORF1ab_971_L	ORF1ab	971	ERR5325103	3177	C	T	1	2021-02-10	United Kingdom
ORF1ab_1001_I	ORF1ab	1001	ERR5325103	3267	C	T	0,999821	2021-02-10	United Kingdom
ORF1ab_1708_D	ORF1ab	1708	ERR5325103	5388	C	A	1	2021-02-10	United Kingdom
ORF1ab_2230_T	ORF1ab	2230	ERR5325103	6954	T	C	0,998938	2021-02-10	United Kingdom
ORF1ab_3674_NA	ORF1ab	3674	ERR5325103	11287	G	-TCTGGTTTT	0,990395	2021-02-10	United Kingdom
ORF1ab_314_L	ORF1ab	314	ERR5325103	14408	C	T	0,999728	2021-02-10	United Kingdom
ORF1ab_2552_R	ORF1ab	2552	ERR5325103	21121	G	A	0,750316	2021-02-10	United Kingdom
S_68_NA	S	68	ERR5325103	21764	A	-TACATG	0,998778	2021-02-10	United Kingdom
S_143_NA	S	143	ERR5325103	21990	T	-TTA	0,9994	2021-02-10	United Kingdom
S_501_Y	S	501	ERR5325103	23063	A	T	1	2021-02-10	United Kingdom
S_570_D	S	570	ERR5325103	23271	C	A	0,999934	2021-02-10	United Kingdom
S_614_G	S	614	ERR5325103	23403	A	G	0,999936	2021-02-10	United Kingdom
S_681_H	S	681	ERR5325103	23604	C	A	1	2021-02-10	United Kingdom
S_716_I	S	716	ERR5325103	23709	C	T	1	2021-02-10	United Kingdom
S_982_A	S	982	ERR5325103	24506	T	G	0,998959	2021-02-10	United Kingdom
S_1118_H	S	1118	ERR5325103	24914	G	C	0,999934	2021-02-10	United Kingdom
ORF3a_61_Q	ORF3a	61	ERR5325103	25573	A	C	0,986366	2021-02-10	United Kingdom
ORF3a_61_I	ORF3a	61	ERR5325103	25574	A	T	0,999824	2021-02-10	United Kingdom
ORF7a_121_*	ORF7a	121	ERR5325103	27754	G	T	1	2021-02-10	United Kingdom
ORF8_27_*	ORF8	27	ERR5325103	27972	C	T	0,999717	2021-02-10	United Kingdom
ORF8_52_I	ORF8	52	ERR5325103	28048	G	T	0,999724	2021-02-10	United Kingdom
ORF8_73_C	ORF8	73	ERR5325103	28111	A	G	0,999834	2021-02-10	United Kingdom
N_3_H	N	3	ERR5325103	28280	G	C	0,999951	2021-02-10	United Kingdom
N_3_V	N	3	ERR5325103	28281	A	T	0,999804	2021-02-10	United Kingdom
N_3_E	N	3	ERR5325103	28282	T	A	0,999755	2021-02-10	United Kingdom
N_203_K	N	203	ERR5325103	28881	G	A	0,998394	2021-02-10	United Kingdom
N_204_R	N	204	ERR5325103	28883	G	C	1	2021-02-10	United Kingdom
N_235_F	N	235	ERR5325103	28977	C	T	0,999369	2021-02-10	United Kingdom
ORF1ab_309_L	ORF1ab	309	ERR5325107	1191	C	T	0,999472	2021-02-05	United Kingdom
ORF1ab_1001_I	ORF1ab	1001	ERR5325107	3267	C	T	0,999918	2021-02-05	United Kingdom
ORF1ab_1708_D	ORF1ab	1708	ERR5325107	5388	C	A	0,999462	2021-02-05	United Kingdom
ORF1ab_2230_T	ORF1ab	2230	ERR5325107	6954	T	C	0,999792	2021-02-05	United Kingdom
ORF1ab_3674_NA	ORF1ab	3674	ERR5325107	11287	G	-TCTGGTTTT	0,99961	2021-02-05	United Kingdom
ORF1ab_314_L	ORF1ab	314	ERR5325107	14408	C	T	0,999653	2021-02-05	United Kingdom
S_68_NA	S	68	ERR5325107	21764	A	-TACATG	0,99903	2021-02-05	United Kingdom
S_143_NA	S	143	ERR5325107	21990	T	-TTA	0,998975	2021-02-05	United Kingdom
S_501_Y	S	501	ERR5325107	23063	A	T	0,99945	2021-02-05	United Kingdom
S_570_D	S	570	ERR5325107	23271	C	A	0,999785	2021-02-05	United Kingdom
S_614_G	S	614	ERR5325107	23403	A	G	0,999578	2021-02-05	United Kingdom
S_681_H	S	681	ERR5325107	23604	C	A	0,999889	2021-02-05	United Kingdom
S_716_I	S	716	ERR5325107	23709	C	T	0,999667	2021-02-05	United Kingdom
S_982_A	S	982	ERR5325107	24506	T	G	1	2021-02-05	United Kingdom
S_1118_H	S	1118	ERR5325107	24914	G	C	0,999943	2021-02-05	United Kingdom
S_1214_G	S	1214	ERR5325107	25202	T	G	0,166534	2021-02-05	United Kingdom
ORF8_27_*	ORF8	27	ERR5325107	27972	C	T	0,999614	2021-02-05	United Kingdom
ORF8_38_S	ORF8	38	ERR5325107	28005	C	T	0,99981	2021-02-05	United Kingdom
ORF8_52_I	ORF8	52	ERR5325107	28048	G	T	0,999813	2021-02-05	United Kingdom
ORF8_73_C	ORF8	73	ERR5325107	28111	A	G	0,999852	2021-02-05	United Kingdom
N_3_H	N	3	ERR5325107	28280	G	C	0,999964	2021-02-05	United Kingdom
N_3_V	N	3	ERR5325107	28281	A	T	0,999928	2021-02-05	United Kingdom
N_3_E	N	3	ERR5325107	28282	T	A	0,999783	2021-02-05	United Kingdom
N_203_K	N	203	ERR5325107	28881	G	A	0,997637	2021-02-05	United Kingdom
N_204_R	N	204	ERR5325107	28883	G	C	1	2021-02-05	United Kingdom
N_235_F	N	235	ERR5325107	28977	C	T	0,999731	2021-02-05	United Kingdom
ORF1ab_1001_I	ORF1ab	1001	ERR5325110	3267	C	T	1	2021-02-10	United Kingdom
ORF1ab_1056_L	ORF1ab	1056	ERR5325110	3431	G	T	0,317599	2021-02-10	United Kingdom
ORF1ab_1708_D	ORF1ab	1708	ERR5325110	5388	C	A	1	2021-02-10	United Kingdom
ORF1ab_2230_T	ORF1ab	2230	ERR5325110	6954	T	C	0,999629	2021-02-10	United Kingdom
ORF1ab_2572_I	ORF1ab	2572	ERR5325110	7979	C	A	0,693978	2021-02-10	United Kingdom
ORF1ab_2780_L	ORF1ab	2780	ERR5325110	8603	T	C	0,308659	2021-02-10	United Kingdom
ORF1ab_2993_G	ORF1ab	2993	ERR5325110	9243	A	G	0,708271	2021-02-10	United Kingdom
ORF1ab_3674_NA	ORF1ab	3674	ERR5325110	11287	G	-TCTGGTTTT	0,999442	2021-02-10	United Kingdom
ORF1ab_3966_R	ORF1ab	3966	ERR5325110	12162	A	G	0,651731	2021-02-10	United Kingdom
ORF1ab_4065_A	ORF1ab	4065	ERR5325110	12458	A	G	0,259054	2021-02-10	United Kingdom
ORF1ab_314_L	ORF1ab	314	ERR5325110	14408	C	T	0,999709	2021-02-10	United Kingdom
ORF1ab_1383_R	ORF1ab	1383	ERR5325110	17615	A	G	0,999878	2021-02-10	United Kingdom
S_68_NA	S	68	ERR5325110	21764	A	-TACATG	0,998679	2021-02-10	United Kingdom
S_143_NA	S	143	ERR5325110	21990	T	-TTA	0,999032	2021-02-10	United Kingdom
S_501_Y	S	501	ERR5325110	23063	A	T	0,999693	2021-02-10	United Kingdom
S_570_D	S	570	ERR5325110	23271	C	A	0,99992	2021-02-10	United Kingdom
S_614_G	S	614	ERR5325110	23403	A	G	0,999383	2021-02-10	United Kingdom
S_681_H	S	681	ERR5325110	23604	C	A	0,99992	2021-02-10	United Kingdom
S_716_I	S	716	ERR5325110	23709	C	T	0,999763	2021-02-10	United Kingdom
S_982_A	S	982	ERR5325110	24506	T	G	1	2021-02-10	United Kingdom
S_1118_H	S	1118	ERR5325110	24914	G	C	0,999951	2021-02-10	United Kingdom
S_1214_G	S	1214	ERR5325110	25202	T	G	0,269643	2021-02-10	United Kingdom
ORF3a_15_F	ORF3a	15	ERR5325110	25437	G	T	0,31777	2021-02-10	United Kingdom
ORF3a_192_R	ORF3a	192	ERR5325110	25967	A	G	0,644829	2021-02-10	United Kingdom
ORF7a_116_F	ORF7a	116	ERR5325110	27739	C	T	0,82659	2021-02-10	United Kingdom
ORF7b_29_C	ORF7b	29	ERR5325110	27842	G	T	0,157992	2021-02-10	United Kingdom
ORF8_27_*	ORF8	27	ERR5325110	27972	C	T	0,999862	2021-02-10	United Kingdom
ORF8_52_I	ORF8	52	ERR5325110	28048	G	T	1	2021-02-10	United Kingdom
ORF8_73_C	ORF8	73	ERR5325110	28111	A	G	0,999956	2021-02-10	United Kingdom
ORF8_116_NA	ORF8	116	ERR5325110	28239	G	-TT	0,27043	2021-02-10	United Kingdom
N_3_H	N	3	ERR5325110	28280	G	C	1	2021-02-10	United Kingdom
N_3_V	N	3	ERR5325110	28281	A	T	0,999652	2021-02-10	United Kingdom
N_3_E	N	3	ERR5325110	28282	T	A	0,999801	2021-02-10	United Kingdom
N_203_K	N	203	ERR5325110	28881	G	A	0,998807	2021-02-10	United Kingdom
N_204_R	N	204	ERR5325110	28883	G	C	1	2021-02-10	United Kingdom
N_235_F	N	235	ERR5325110	28977	C	T	0,999385	2021-02-10	United Kingdom
ORF1ab_57_G	ORF1ab	57	ERR5329411	435	A	G	0,0526638	2021-02-07	United Kingdom
ORF1ab_60_I	ORF1ab	60	ERR5329411	443	G	A	1	2021-02-07	United Kingdom
ORF1ab_84_NA	ORF1ab	84	ERR5329411	515	G	-TTA	0,0539153	2021-02-07	United Kingdom
ORF1ab_405_V	ORF1ab	405	ERR5329411	1479	C	T	0,052968	2021-02-07	United Kingdom
ORF1ab_580_F	ORF1ab	580	ERR5329411	2003	C	T	0,999054	2021-02-07	United Kingdom
ORF1ab_708_I	ORF1ab	708	ERR5329411	2388	C	T	1	2021-02-07	United Kingdom
ORF1ab_864_NA	ORF1ab	864	ERR5329411	2857	C	-G	0,0531595	2021-02-07	United Kingdom
ORF1ab_1001_I	ORF1ab	1001	ERR5329411	3267	C	T	1	2021-02-07	United Kingdom
ORF1ab_1093_NA	ORF1ab	1093	ERR5329411	3543	C	-TAATGGACCACT	0,0510295	2021-02-07	United Kingdom
ORF1ab_1668_E	ORF1ab	1668	ERR5329411	5267	A	G	0,101516	2021-02-07	United Kingdom
ORF1ab_1708_D	ORF1ab	1708	ERR5329411	5388	C	A	1	2021-02-07	United Kingdom
ORF1ab_2230_T	ORF1ab	2230	ERR5329411	6954	T	C	1	2021-02-07	United Kingdom
ORF1ab_2495_A	ORF1ab	2495	ERR5329411	7748	A	G	0,0659224	2021-02-07	United Kingdom
ORF1ab_2533_E	ORF1ab	2533	ERR5329411	7862	A	G	0,177143	2021-02-07	United Kingdom
ORF1ab_2545_V	ORF1ab	2545	ERR5329411	7899	G	T	0,0531426	2021-02-07	United Kingdom
ORF1ab_3591_P	ORF1ab	3591	ERR5329411	11037	T	C	0,0597649	2021-02-07	United Kingdom
ORF1ab_3603_NA	ORF1ab	3603	ERR5329411	11074	C	+T	0,0683521	2021-02-07	United Kingdom
ORF1ab_3674_NA	ORF1ab	3674	ERR5329411	11287	G	-TCTGGTTTT	0,999541	2021-02-07	United Kingdom
ORF1ab_3772_I	ORF1ab	3772	ERR5329411	11580	C	T	0,0520833	2021-02-07	United Kingdom
ORF1ab_1383_R	ORF1ab	1383	ERR5329411	17615	A	G	1	2021-02-07	United Kingdom
ORF1ab_1688_M	ORF1ab	1688	ERR5329411	18531	A	G	0,0842511	2021-02-07	United Kingdom
S_68_NA	S	68	ERR5329411	21764	A	-TACATG	0,999132	2021-02-07	United Kingdom
S_143_NA	S	143	ERR5329411	21990	T	-TTA	0,99915	2021-02-07	United Kingdom
S_501_Y	S	501	ERR5329411	23063	A	T	0,999215	2021-02-07	United Kingdom
S_570_D	S	570	ERR5329411	23271	C	A	1	2021-02-07	United Kingdom
S_614_G	S	614	ERR5329411	23403	A	G	1	2021-02-07	United Kingdom
S_681_H	S	681	ERR5329411	23604	C	A	1	2021-02-07	United Kingdom
S_716_I	S	716	ERR5329411	23709	C	T	0,999708	2021-02-07	United Kingdom
S_856_NA	S	856	ERR5329411	24128	A	-ACGGCCTTACTG	0,0772727	2021-02-07	United Kingdom
S_982_A	S	982	ERR5329411	24506	T	G	1	2021-02-07	United Kingdom
S_1118_H	S	1118	ERR5329411	24914	G	C	1	2021-02-07	United Kingdom
S_1214_G	S	1214	ERR5329411	25202	T	G	0,14978	2021-02-07	United Kingdom
ORF8_27_*	ORF8	27	ERR5329411	27972	C	T	1	2021-02-07	United Kingdom
ORF8_52_I	ORF8	52	ERR5329411	28048	G	T	1	2021-02-07	United Kingdom
ORF8_73_C	ORF8	73	ERR5329411	28111	A	G	0,999707	2021-02-07	United Kingdom
N_3_H	N	3	ERR5329411	28280	G	C	1	2021-02-07	United Kingdom
N_3_V	N	3	ERR5329411	28281	A	T	0,99987	2021-02-07	United Kingdom
N_3_E	N	3	ERR5329411	28282	T	A	0,999741	2021-02-07	United Kingdom
N_203_K	N	203	ERR5329411	28881	G	A	0,995249	2021-02-07	United Kingdom
N_204_R	N	204	ERR5329411	28883	G	C	1	2021-02-07	United Kingdom
N_235_F	N	235	ERR5329411	28977	C	T	1	2021-02-07	United Kingdom
ORF1ab_971_L	ORF1ab	971	ERR5329415	3177	C	T	0,99947	2021-02-04	United Kingdom
ORF1ab_1001_I	ORF1ab	1001	ERR5329415	3267	C	T	1	2021-02-04	United Kingdom
ORF1ab_1708_D	ORF1ab	1708	ERR5329415	5388	C	A	0,999501	2021-02-04	United Kingdom
ORF1ab_1979_S	ORF1ab	1979	ERR5329415	6201	T	C	0,800991	2021-02-04	United Kingdom
ORF1ab_2230_T	ORF1ab	2230	ERR5329415	6954	T	C	0,999863	2021-02-04	United Kingdom
ORF1ab_3520_I	ORF1ab	3520	ERR5329415	10824	C	T	1	2021-02-04	United Kingdom
ORF1ab_3674_NA	ORF1ab	3674	ERR5329415	11287	G	-TCTGGTTTT	0,999852	2021-02-04	United Kingdom
ORF1ab_314_L	ORF1ab	314	ERR5329415	14408	C	T	1	2021-02-04	United Kingdom
ORF1ab_333_I	ORF1ab	333	ERR5329415	14464	G	A	0,999227	2021-02-04	United Kingdom
S_68_NA	S	68	ERR5329415	21764	A	-TACATG	0,997825	2021-02-04	United Kingdom
S_143_NA	S	143	ERR5329415	21990	T	-TTA	0,992405	2021-02-04	United Kingdom
S_501_Y	S	501	ERR5329415	23063	A	T	0,999333	2021-02-04	United Kingdom
S_570_D	S	570	ERR5329415	23271	C	A	1	2021-02-04	United Kingdom
S_614_G	S	614	ERR5329415	23403	A	G	0,999555	2021-02-04	United Kingdom
S_681_H	S	681	ERR5329415	23604	C	A	1	2021-02-04	United Kingdom
S_716_I	S	716	ERR5329415	23709	C	T	0,999749	2021-02-04	United Kingdom
S_982_A	S	982	ERR5329415	24506	T	G	0,99976	2021-02-04	United Kingdom
S_1118_H	S	1118	ERR5329415	24914	G	C	0,9999	2021-02-04	United Kingdom
S_1214_G	S	1214	ERR5329415	25202	T	G	0,111205	2021-02-04	United Kingdom
ORF8_27_*	ORF8	27	ERR5329415	27972	C	T	0,999595	2021-02-04	United Kingdom
ORF8_52_I	ORF8	52	ERR5329415	28048	G	T	0,999801	2021-02-04	United Kingdom
ORF8_73_C	ORF8	73	ERR5329415	28111	A	G	0,999915	2021-02-04	United Kingdom
N_3_H	N	3	ERR5329415	28280	G	C	0,99995	2021-02-04	United Kingdom
N_3_V	N	3	ERR5329415	28281	A	T	0,99879	2021-02-04	United Kingdom
N_3_E	N	3	ERR5329415	28282	T	A	0,999647	2021-02-04	United Kingdom
N_203_K	N	203	ERR5329415	28881	G	A	0,998322	2021-02-04	United Kingdom
N_204_R	N	204	ERR5329415	28883	G	C	1	2021-02-04	United Kingdom
N_235_F	N	235	ERR5329415	28977	C	T	1	2021-02-04	United Kingdom
ORF1ab_1001_I	ORF1ab	1001	ERR5329420	3267	C	T	1	2021-02-07	United Kingdom
ORF1ab_1708_D	ORF1ab	1708	ERR5329420	5388	C	A	1	2021-02-07	United Kingdom
ORF1ab_2230_T	ORF1ab	2230	ERR5329420	6954	T	C	0,999278	2021-02-07	United Kingdom
ORF1ab_3674_NA	ORF1ab	3674	ERR5329420	11287	G	-TCTGGTTTT	0,999693	2021-02-07	United Kingdom
ORF1ab_3748_I	ORF1ab	3748	ERR5329420	11507	G	A	1	2021-02-07	United Kingdom
ORF1ab_314_L	ORF1ab	314	ERR5329420	14408	C	T	0,999738	2021-02-07	United Kingdom
ORF1ab_1979_Y	ORF1ab	1979	ERR5329420	19402	C	T	0,99961	2021-02-07	United Kingdom
S_68_NA	S	68	ERR5329420	21764	A	-TACATG	0,990374	2021-02-07	United Kingdom
S_143_NA	S	143	ERR5329420	21990	T	-TTA	0,999186	2021-02-07	United Kingdom
S_501_Y	S	501	ERR5329420	23063	A	T	0,999433	2021-02-07	United Kingdom
S_570_D	S	570	ERR5329420	23271	C	A	0,999862	2021-02-07	United Kingdom
S_614_G	S	614	ERR5329420	23403	A	G	1	2021-02-07	United Kingdom
S_681_H	S	681	ERR5329420	23604	C	A	0,999906	2021-02-07	United Kingdom
S_716_I	S	716	ERR5329420	23709	C	T	0,999813	2021-02-07	United Kingdom
S_982_A	S	982	ERR5329420	24506	T	G	0,999671	2021-02-07	United Kingdom
S_1118_H	S	1118	ERR5329420	24914	G	C	0,99996	2021-02-07	United Kingdom
S_1214_G	S	1214	ERR5329420	25202	T	G	0,141722	2021-02-07	United Kingdom
ORF8_27_*	ORF8	27	ERR5329420	27972	C	T	0,999584	2021-02-07	United Kingdom
ORF8_52_I	ORF8	52	ERR5329420	28048	G	T	1	2021-02-07	United Kingdom
ORF8_73_C	ORF8	73	ERR5329420	28111	A	G	0,999901	2021-02-07	United Kingdom
N_3_H	N	3	ERR5329420	28280	G	C	0,999903	2021-02-07	United Kingdom
N_3_V	N	3	ERR5329420	28281	A	T	0,999854	2021-02-07	United Kingdom
N_3_E	N	3	ERR5329420	28282	T	A	0,999756	2021-02-07	United Kingdom
N_203_K	N	203	ERR5329420	28881	G	A	0,998281	2021-02-07	United Kingdom
N_204_R	N	204	ERR5329420	28883	G	C	1	2021-02-07	United Kingdom
N_235_F	N	235	ERR5329420	28977	C	T	1	2021-02-07	United Kingdom
ORF1ab_80_S	ORF1ab	80	ERR5329421	503	C	T	0,999921	2021-02-04	United Kingdom
ORF1ab_447_S	ORF1ab	447	ERR5329421	1605	A	G	0,999974	2021-02-04	United Kingdom
ORF1ab_3087_I	ORF1ab	3087	ERR5329421	9526	G	T	0,999744	2021-02-04	United Kingdom
ORF1ab_176_S	ORF1ab	176	ERR5329421	13993	G	T	0,999734	2021-02-04	United Kingdom
ORF1ab_314_L	ORF1ab	314	ERR5329421	14408	C	T	0,999629	2021-02-04	United Kingdom
ORF1ab_767_L	ORF1ab	767	ERR5329421	15766	G	T	0,999651	2021-02-04	United Kingdom
ORF1ab_1141_R	ORF1ab	1141	ERR5329421	16889	A	G	0,999763	2021-02-04	United Kingdom
ORF1ab_1184_D	ORF1ab	1184	ERR5329421	17019	G	T	0,999883	2021-02-04	United Kingdom
ORF1ab_1779_I	ORF1ab	1779	ERR5329421	18803	G	T	0,999817	2021-02-04	United Kingdom
S_477_N	S	477	ERR5329421	22992	G	A	0,999921	2021-02-04	United Kingdom
S_614_G	S	614	ERR5329421	23403	A	G	0,999825	2021-02-04	United Kingdom
S_1214_G	S	1214	ERR5329421	25202	T	G	0,161184	2021-02-04	United Kingdom
ORF3a_57_H	ORF3a	57	ERR5329421	25563	G	T	0,999685	2021-02-04	United Kingdom
ORF3a_241_K	ORF3a	241	ERR5329421	26113	G	A	0,99672	2021-02-04	United Kingdom
N_234_I	N	234	ERR5329421	28975	G	C	1	2021-02-04	United Kingdom
N_376_T	N	376	ERR5329421	29399	G	A	0,999447	2021-02-04	United Kingdom
ORF1ab_309_S	ORF1ab	309	ERR5329423	1190	C	T	1	2021-02-06	United Kingdom
ORF1ab_1001_I	ORF1ab	1001	ERR5329423	3267	C	T	1	2021-02-06	United Kingdom
ORF1ab_1708_D	ORF1ab	1708	ERR5329423	5388	C	A	1	2021-02-06	United Kingdom
ORF1ab_2230_T	ORF1ab	2230	ERR5329423	6954	T	C	0,999143	2021-02-06	United Kingdom
ORF1ab_3674_NA	ORF1ab	3674	ERR5329423	11287	G	-TCTGGTTTT	0,999675	2021-02-06	United Kingdom
ORF1ab_3829_F	ORF1ab	3829	ERR5329423	11750	C	T	0,998031	2021-02-06	United Kingdom
ORF1ab_314_L	ORF1ab	314	ERR5329423	14408	C	T	1	2021-02-06	United Kingdom
ORF1ab_818_M	ORF1ab	818	ERR5329423	15919	G	A	1	2021-02-06	United Kingdom
S_68_NA	S	68	ERR5329423	21764	A	-TACATG	0,998451	2021-02-06	United Kingdom
S_143_NA	S	143	ERR5329423	21990	T	-TTA	0,998868	2021-02-06	United Kingdom
S_501_Y	S	501	ERR5329423	23063	A	T	0,999049	2021-02-06	United Kingdom
S_570_D	S	570	ERR5329423	23271	C	A	1	2021-02-06	United Kingdom
S_614_G	S	614	ERR5329423	23403	A	G	1	2021-02-06	United Kingdom
S_681_H	S	681	ERR5329423	23604	C	A	1	2021-02-06	United Kingdom
S_716_I	S	716	ERR5329423	23709	C	T	1	2021-02-06	United Kingdom
S_982_A	S	982	ERR5329423	24506	T	G	1	2021-02-06	United Kingdom
S_1118_H	S	1118	ERR5329423	24914	G	C	1	2021-02-06	United Kingdom
S_1214_G	S	1214	ERR5329423	25202	T	G	0,0995025	2021-02-06	United Kingdom
ORF8_27_*	ORF8	27	ERR5329423	27972	C	T	1	2021-02-06	United Kingdom
ORF8_52_I	ORF8	52	ERR5329423	28048	G	T	1	2021-02-06	United Kingdom
ORF8_68_*	ORF8	68	ERR5329423	28095	A	T	0,992147	2021-02-06	United Kingdom
ORF8_73_C	ORF8	73	ERR5329423	28111	A	G	0,999857	2021-02-06	United Kingdom
N_3_H	N	3	ERR5329423	28280	G	C	1	2021-02-06	United Kingdom
N_3_V	N	3	ERR5329423	28281	A	T	1	2021-02-06	United Kingdom
N_3_E	N	3	ERR5329423	28282	T	A	1	2021-02-06	United Kingdom
N_203_K	N	203	ERR5329423	28881	G	A	1	2021-02-06	United Kingdom
N_204_R	N	204	ERR5329423	28883	G	C	1	2021-02-06	United Kingdom
N_235_F	N	235	ERR5329423	28977	C	T	1	2021-02-06	United Kingdom
ORF1ab_552_F	ORF1ab	552	ERR5329428	1919	C	T	0,993886	2021-02-06	United Kingdom
ORF1ab_1001_I	ORF1ab	1001	ERR5329428	3267	C	T	1	2021-02-06	United Kingdom
ORF1ab_1708_D	ORF1ab	1708	ERR5329428	5388	C	A	1	2021-02-06	United Kingdom
ORF1ab_2143_R	ORF1ab	2143	ERR5329428	6693	A	G	0,0690399	2021-02-06	United Kingdom
ORF1ab_2230_T	ORF1ab	2230	ERR5329428	6954	T	C	1	2021-02-06	United Kingdom
ORF1ab_3674_NA	ORF1ab	3674	ERR5329428	11287	G	-TCTGGTTTT	0,999478	2021-02-06	United Kingdom
ORF1ab_314_L	ORF1ab	314	ERR5329428	14408	C	T	0,996988	2021-02-06	United Kingdom
S_68_NA	S	68	ERR5329428	21764	A	-TACATG	0,997158	2021-02-06	United Kingdom
S_143_NA	S	143	ERR5329428	21990	T	-TTA	0,989128	2021-02-06	United Kingdom
S_501_Y	S	501	ERR5329428	23063	A	T	0,998884	2021-02-06	United Kingdom
S_570_D	S	570	ERR5329428	23271	C	A	1	2021-02-06	United Kingdom
S_614_G	S	614	ERR5329428	23403	A	G	1	2021-02-06	United Kingdom
S_681_H	S	681	ERR5329428	23604	C	A	1	2021-02-06	United Kingdom
S_716_I	S	716	ERR5329428	23709	C	T	0,999829	2021-02-06	United Kingdom
S_982_A	S	982	ERR5329428	24506	T	G	0,999154	2021-02-06	United Kingdom
S_1118_H	S	1118	ERR5329428	24914	G	C	0,999863	2021-02-06	United Kingdom
S_1214_G	S	1214	ERR5329428	25202	T	G	0,0809249	2021-02-06	United Kingdom
ORF8_27_*	ORF8	27	ERR5329428	27972	C	T	1	2021-02-06	United Kingdom
ORF8_52_I	ORF8	52	ERR5329428	28048	G	T	0,999153	2021-02-06	United Kingdom
ORF8_73_C	ORF8	73	ERR5329428	28111	A	G	0,999803	2021-02-06	United Kingdom
N_3_H	N	3	ERR5329428	28280	G	C	0,99991	2021-02-06	United Kingdom
N_3_V	N	3	ERR5329428	28281	A	T	0,999729	2021-02-06	United Kingdom
N_3_E	N	3	ERR5329428	28282	T	A	0,999457	2021-02-06	United Kingdom
N_203_K	N	203	ERR5329428	28881	G	A	1	2021-02-06	United Kingdom
N_204_R	N	204	ERR5329428	28883	G	C	1	2021-02-06	United Kingdom
N_235_F	N	235	ERR5329428	28977	C	T	1	2021-02-06	United Kingdom
ORF1ab_1001_I	ORF1ab	1001	ERR5329431	3267	C	T	1	2021-02-06	United Kingdom
ORF1ab_1708_D	ORF1ab	1708	ERR5329431	5388	C	A	0,99985	2021-02-06	United Kingdom
ORF1ab_2230_T	ORF1ab	2230	ERR5329431	6954	T	C	0,999594	2021-02-06	United Kingdom
ORF1ab_3606_F	ORF1ab	3606	ERR5329431	11083	G	T	0,107974	2021-02-06	United Kingdom
ORF1ab_3674_NA	ORF1ab	3674	ERR5329431	11287	G	-TCTGGTTTT	0,999542	2021-02-06	United Kingdom
ORF1ab_314_L	ORF1ab	314	ERR5329431	14408	C	T	0,999816	2021-02-06	United Kingdom
S_68_NA	S	68	ERR5329431	21764	A	-TACATG	0,997196	2021-02-06	United Kingdom
S_143_NA	S	143	ERR5329431	21990	T	-TTA	0,999125	2021-02-06	United Kingdom
S_501_Y	S	501	ERR5329431	23063	A	T	0,999152	2021-02-06	United Kingdom
S_570_D	S	570	ERR5329431	23271	C	A	0,999566	2021-02-06	United Kingdom
S_614_G	S	614	ERR5329431	23403	A	G	1	2021-02-06	United Kingdom
S_681_H	S	681	ERR5329431	23604	C	A	0,999934	2021-02-06	United Kingdom
S_716_I	S	716	ERR5329431	23709	C	T	0,999801	2021-02-06	United Kingdom
S_982_A	S	982	ERR5329431	24506	T	G	0,99979	2021-02-06	United Kingdom
S_1118_H	S	1118	ERR5329431	24914	G	C	0,999847	2021-02-06	United Kingdom
S_1214_G	S	1214	ERR5329431	25202	T	G	0,134122	2021-02-06	United Kingdom
ORF8_27_*	ORF8	27	ERR5329431	27972	C	T	0,999874	2021-02-06	United Kingdom
ORF8_52_I	ORF8	52	ERR5329431	28048	G	T	0,999877	2021-02-06	United Kingdom
ORF8_73_C	ORF8	73	ERR5329431	28111	A	G	1	2021-02-06	United Kingdom
N_3_H	N	3	ERR5329431	28280	G	C	0,998988	2021-02-06	United Kingdom
N_3_V	N	3	ERR5329431	28281	A	T	0,999746	2021-02-06	United Kingdom
N_3_E	N	3	ERR5329431	28282	T	A	1	2021-02-06	United Kingdom
N_203_K	N	203	ERR5329431	28881	G	A	0,997549	2021-02-06	United Kingdom
N_204_R	N	204	ERR5329431	28883	G	C	1	2021-02-06	United Kingdom
N_235_F	N	235	ERR5329431	28977	C	T	0,999384	2021-02-06	United Kingdom
N_267_S	N	267	ERR5329431	29072	G	T	0,999953	2021-02-06	United Kingdom
ORF1ab_176_G	ORF1ab	176	ERR5329444	792	A	G	0,0928726	2021-02-06	United Kingdom
ORF1ab_1001_I	ORF1ab	1001	ERR5329444	3267	C	T	1	2021-02-06	United Kingdom
ORF1ab_1708_D	ORF1ab	1708	ERR5329444	5388	C	A	1	2021-02-06	United Kingdom
ORF1ab_2144_NA	ORF1ab	2144	ERR5329444	6696	C	+T	0,0832536	2021-02-06	United Kingdom
ORF1ab_2230_T	ORF1ab	2230	ERR5329444	6954	T	C	1	2021-02-06	United Kingdom
ORF1ab_2433_NA	ORF1ab	2433	ERR5329444	7564	C	+T	0,136659	2021-02-06	United Kingdom
ORF1ab_3610_NA	ORF1ab	3610	ERR5329444	11095	C	+T	0,14023	2021-02-06	United Kingdom
ORF1ab_3674_NA	ORF1ab	3674	ERR5329444	11287	G	-TCTGGTTTT	0,999106	2021-02-06	United Kingdom
ORF1ab_3718_F	ORF1ab	3718	ERR5329444	11417	G	T	0,0747922	2021-02-06	United Kingdom
ORF1ab_3748_I	ORF1ab	3748	ERR5329444	11507	G	A	1	2021-02-06	United Kingdom
ORF1ab_425_Y	ORF1ab	425	ERR5329444	14741	C	A	0,0603175	2021-02-06	United Kingdom
ORF1ab_466_D	ORF1ab	466	ERR5329444	14864	T	A	0,0582822	2021-02-06	United Kingdom
S_68_NA	S	68	ERR5329444	21764	A	-TACATG	0,996691	2021-02-06	United Kingdom
S_143_NA	S	143	ERR5329444	21990	T	-TTA	1	2021-02-06	United Kingdom
S_501_Y	S	501	ERR5329444	23063	A	T	0,998771	2021-02-06	United Kingdom
S_570_D	S	570	ERR5329444	23271	C	A	1	2021-02-06	United Kingdom
S_614_G	S	614	ERR5329444	23403	A	G	1	2021-02-06	United Kingdom
S_681_H	S	681	ERR5329444	23604	C	A	0,999401	2021-02-06	United Kingdom
S_716_I	S	716	ERR5329444	23709	C	T	0,999392	2021-02-06	United Kingdom
S_731_I	S	731	ERR5329444	23755	G	T	0,056713	2021-02-06	United Kingdom
S_982_A	S	982	ERR5329444	24506	T	G	1	2021-02-06	United Kingdom
S_1118_H	S	1118	ERR5329444	24914	G	C	1	2021-02-06	United Kingdom
M_43_NA	M	43	ERR5329444	26651	T	-AG	0,051074	2021-02-06	United Kingdom
ORF8_27_*	ORF8	27	ERR5329444	27972	C	T	0,997642	2021-02-06	United Kingdom
ORF8_52_I	ORF8	52	ERR5329444	28048	G	T	1	2021-02-06	United Kingdom
ORF8_73_C	ORF8	73	ERR5329444	28111	A	G	0,999754	2021-02-06	United Kingdom
N_3_H	N	3	ERR5329444	28280	G	C	0,999771	2021-02-06	United Kingdom
N_3_V	N	3	ERR5329444	28281	A	T	1	2021-02-06	United Kingdom
N_3_E	N	3	ERR5329444	28282	T	A	0,99977	2021-02-06	United Kingdom
N_203_K	N	203	ERR5329444	28881	G	A	0,990654	2021-02-06	United Kingdom
N_204_R	N	204	ERR5329444	28883	G	C	1	2021-02-06	United Kingdom
N_235_F	N	235	ERR5329444	28977	C	T	1	2021-02-06	United Kingdom
ORF10_31_Y	ORF10	31	ERR5329444	29648	G	T	1	2021-02-06	United Kingdom
ORF1ab_1001_I	ORF1ab	1001	ERR5329446	3267	C	T	1	2021-02-06	United Kingdom
ORF1ab_1708_D	ORF1ab	1708	ERR5329446	5388	C	A	1	2021-02-06	United Kingdom
ORF1ab_2230_T	ORF1ab	2230	ERR5329446	6954	T	C	1	2021-02-06	United Kingdom
ORF1ab_3674_NA	ORF1ab	3674	ERR5329446	11287	G	-TCTGGTTTT	0,984644	2021-02-06	United Kingdom
ORF1ab_314_L	ORF1ab	314	ERR5329446	14408	C	T	1	2021-02-06	United Kingdom
S_68_NA	S	68	ERR5329446	21764	A	-TACATG	0,998048	2021-02-06	United Kingdom
S_143_NA	S	143	ERR5329446	21990	T	-TTA	0,988327	2021-02-06	United Kingdom
S_501_Y	S	501	ERR5329446	23063	A	T	0,999688	2021-02-06	United Kingdom
S_570_D	S	570	ERR5329446	23271	C	A	1	2021-02-06	United Kingdom
S_614_G	S	614	ERR5329446	23403	A	G	1	2021-02-06	United Kingdom
S_681_H	S	681	ERR5329446	23604	C	A	0,999856	2021-02-06	United Kingdom
S_716_I	S	716	ERR5329446	23709	C	T	1	2021-02-06	United Kingdom
S_982_A	S	982	ERR5329446	24506	T	G	1	2021-02-06	United Kingdom
S_1118_H	S	1118	ERR5329446	24914	G	C	1	2021-02-06	United Kingdom
S_1214_G	S	1214	ERR5329446	25202	T	G	0,0864979	2021-02-06	United Kingdom
ORF8_27_*	ORF8	27	ERR5329446	27972	C	T	0,998322	2021-02-06	United Kingdom
ORF8_52_I	ORF8	52	ERR5329446	28048	G	T	0,999677	2021-02-06	United Kingdom
ORF8_73_C	ORF8	73	ERR5329446	28111	A	G	0,999602	2021-02-06	United Kingdom
N_3_H	N	3	ERR5329446	28280	G	C	0,996258	2021-02-06	United Kingdom
N_3_V	N	3	ERR5329446	28281	A	T	0,999625	2021-02-06	United Kingdom
N_3_E	N	3	ERR5329446	28282	T	A	0,999937	2021-02-06	United Kingdom
N_203_K	N	203	ERR5329446	28881	G	A	0,997018	2021-02-06	United Kingdom
N_204_R	N	204	ERR5329446	28883	G	C	1	2021-02-06	United Kingdom
N_235_F	N	235	ERR5329446	28977	C	T	1	2021-02-06	United Kingdom
ORF1ab_1001_I	ORF1ab	1001	ERR5329449	3267	C	T	1	2021-02-04	United Kingdom
ORF1ab_1708_D	ORF1ab	1708	ERR5329449	5388	C	A	1	2021-02-04	United Kingdom
ORF1ab_3603_NA	ORF1ab	3603	ERR5329449	11074	C	+T	0,0736677	2021-02-04	United Kingdom
ORF1ab_3674_NA	ORF1ab	3674	ERR5329449	11287	G	-TCTGGTTTT	1	2021-02-04	United Kingdom
ORF1ab_314_L	ORF1ab	314	ERR5329449	14408	C	T	1	2021-02-04	United Kingdom
ORF1ab_2320_T	ORF1ab	2320	ERR5329449	20426	T	C	0,999765	2021-02-04	United Kingdom
S_11_A	S	11	ERR5329449	21594	T	C	0,067757	2021-02-04	United Kingdom
S_68_NA	S	68	ERR5329449	21764	A	-TACATG	0,99618	2021-02-04	United Kingdom
S_143_NA	S	143	ERR5329449	21990	T	-TTA	0,999068	2021-02-04	United Kingdom
S_501_Y	S	501	ERR5329449	23063	A	T	0,998762	2021-02-04	United Kingdom
S_570_D	S	570	ERR5329449	23271	C	A	1	2021-02-04	United Kingdom
S_614_G	S	614	ERR5329449	23403	A	G	1	2021-02-04	United Kingdom
S_681_H	S	681	ERR5329449	23604	C	A	1	2021-02-04	United Kingdom
S_716_I	S	716	ERR5329449	23709	C	T	1	2021-02-04	United Kingdom
S_982_A	S	982	ERR5329449	24506	T	G	1	2021-02-04	United Kingdom
S_1118_H	S	1118	ERR5329449	24914	G	C	1	2021-02-04	United Kingdom
E_75_F	E	75	ERR5329449	26467	G	T	0,0732601	2021-02-04	United Kingdom
ORF8_73_C	ORF8	73	ERR5329449	28111	A	G	1	2021-02-04	United Kingdom
N_3_H	N	3	ERR5329449	28280	G	C	1	2021-02-04	United Kingdom
N_3_V	N	3	ERR5329449	28281	A	T	0,99971	2021-02-04	United Kingdom
N_3_E	N	3	ERR5329449	28282	T	A	0,999711	2021-02-04	United Kingdom
N_14_L	N	14	ERR5329449	28314	G	T	1	2021-02-04	United Kingdom
N_103_G	N	103	ERR5329449	28581	A	G	0,999901	2021-02-04	United Kingdom
N_203_K	N	203	ERR5329449	28881	G	A	1	2021-02-04	United Kingdom
N_204_R	N	204	ERR5329449	28883	G	C	1	2021-02-04	United Kingdom
N_235_F	N	235	ERR5329449	28977	C	T	1	2021-02-04	United Kingdom
ORF1ab_1001_I	ORF1ab	1001	ERR5329450	3267	C	T	1	2021-02-07	United Kingdom
ORF1ab_1708_D	ORF1ab	1708	ERR5329450	5388	C	A	1	2021-02-07	United Kingdom
ORF1ab_2230_T	ORF1ab	2230	ERR5329450	6954	T	C	0,999375	2021-02-07	United Kingdom
ORF1ab_2327_NA	ORF1ab	2327	ERR5329450	7246	G	-T	0,0509849	2021-02-07	United Kingdom
ORF1ab_3603_NA	ORF1ab	3603	ERR5329450	11074	C	+T	0,0708543	2021-02-07	United Kingdom
ORF1ab_3674_NA	ORF1ab	3674	ERR5329450	11287	G	-TCTGGTTTT	0,999266	2021-02-07	United Kingdom
ORF1ab_314_L	ORF1ab	314	ERR5329450	14408	C	T	1	2021-02-07	United Kingdom
ORF1ab_1223_S	ORF1ab	1223	ERR5329450	17134	C	T	0,0531646	2021-02-07	United Kingdom
S_68_NA	S	68	ERR5329450	21764	A	-TACATG	0,997529	2021-02-07	United Kingdom
S_143_NA	S	143	ERR5329450	21990	T	-TTA	0,999144	2021-02-07	United Kingdom
S_501_Y	S	501	ERR5329450	23063	A	T	0,999323	2021-02-07	United Kingdom
S_570_D	S	570	ERR5329450	23271	C	A	1	2021-02-07	United Kingdom
S_614_G	S	614	ERR5329450	23403	A	G	1	2021-02-07	United Kingdom
S_681_H	S	681	ERR5329450	23604	C	A	1	2021-02-07	United Kingdom
S_716_I	S	716	ERR5329450	23709	C	T	0,999578	2021-02-07	United Kingdom
S_982_A	S	982	ERR5329450	24506	T	G	1	2021-02-07	United Kingdom
S_1118_H	S	1118	ERR5329450	24914	G	C	1	2021-02-07	United Kingdom
S_1214_G	S	1214	ERR5329450	25202	T	G	0,191304	2021-02-07	United Kingdom
M_2_S	M	2	ERR5329450	26526	G	T	0,999558	2021-02-07	United Kingdom
ORF8_27_*	ORF8	27	ERR5329450	27972	C	T	1	2021-02-07	United Kingdom
ORF8_52_I	ORF8	52	ERR5329450	28048	G	T	1	2021-02-07	United Kingdom
N_3_H	N	3	ERR5329450	28280	G	C	1	2021-02-07	United Kingdom
N_3_V	N	3	ERR5329450	28281	A	T	1	2021-02-07	United Kingdom
N_3_E	N	3	ERR5329450	28282	T	A	1	2021-02-07	United Kingdom
N_203_K	N	203	ERR5329450	28881	G	A	1	2021-02-07	United Kingdom
N_204_R	N	204	ERR5329450	28883	G	C	1	2021-02-07	United Kingdom
N_235_F	N	235	ERR5329450	28977	C	T	1	2021-02-07	United Kingdom
ORF1ab_1001_I	ORF1ab	1001	ERR5329451	3267	C	T	1	2021-02-04	United Kingdom
ORF1ab_1708_D	ORF1ab	1708	ERR5329451	5388	C	A	1	2021-02-04	United Kingdom
ORF1ab_2230_T	ORF1ab	2230	ERR5329451	6954	T	C	1	2021-02-04	United Kingdom
ORF1ab_3674_NA	ORF1ab	3674	ERR5329451	11287	G	-TCTGGTTTT	0,999427	2021-02-04	United Kingdom
ORF1ab_314_L	ORF1ab	314	ERR5329451	14408	C	T	0,999357	2021-02-04	United Kingdom
ORF1ab_1687_C	ORF1ab	1687	ERR5329451	18526	C	T	0,999803	2021-02-04	United Kingdom
S_68_NA	S	68	ERR5329451	21764	A	-TACATG	0,998307	2021-02-04	United Kingdom
S_143_NA	S	143	ERR5329451	21990	T	-TTA	0,998899	2021-02-04	United Kingdom
S_501_Y	S	501	ERR5329451	23063	A	T	0,999309	2021-02-04	United Kingdom
S_570_D	S	570	ERR5329451	23271	C	A	0,999776	2021-02-04	United Kingdom
S_614_G	S	614	ERR5329451	23403	A	G	0,999665	2021-02-04	United Kingdom
S_681_H	S	681	ERR5329451	23604	C	A	1	2021-02-04	United Kingdom
S_716_I	S	716	ERR5329451	23709	C	T	0,999782	2021-02-04	United Kingdom
S_982_A	S	982	ERR5329451	24506	T	G	0,999834	2021-02-04	United Kingdom
S_1118_H	S	1118	ERR5329451	24914	G	C	0,999964	2021-02-04	United Kingdom
S_1214_G	S	1214	ERR5329451	25202	T	G	0,13	2021-02-04	United Kingdom
ORF8_27_*	ORF8	27	ERR5329451	27972	C	T	0,999526	2021-02-04	United Kingdom
ORF8_52_I	ORF8	52	ERR5329451	28048	G	T	1	2021-02-04	United Kingdom
ORF8_73_C	ORF8	73	ERR5329451	28111	A	G	0,999673	2021-02-04	United Kingdom
N_3_H	N	3	ERR5329451	28280	G	C	0,999955	2021-02-04	United Kingdom
N_3_V	N	3	ERR5329451	28281	A	T	0,999729	2021-02-04	United Kingdom
N_3_E	N	3	ERR5329451	28282	T	A	0,999819	2021-02-04	United Kingdom
N_203_K	N	203	ERR5329451	28881	G	A	0,998778	2021-02-04	United Kingdom
N_204_R	N	204	ERR5329451	28883	G	C	0,999607	2021-02-04	United Kingdom
N_235_F	N	235	ERR5329451	28977	C	T	0,999099	2021-02-04	United Kingdom
ORF1ab_1001_I	ORF1ab	1001	ERR5329459	3267	C	T	1	2021-02-04	United Kingdom
ORF1ab_1708_D	ORF1ab	1708	ERR5329459	5388	C	A	1	2021-02-04	United Kingdom
ORF1ab_2144_NA	ORF1ab	2144	ERR5329459	6696	C	+T	0,0517657	2021-02-04	United Kingdom
ORF1ab_2230_T	ORF1ab	2230	ERR5329459	6954	T	C	1	2021-02-04	United Kingdom
ORF1ab_2635_L	ORF1ab	2635	ERR5329459	8169	C	T	0,99262	2021-02-04	United Kingdom
ORF1ab_2780_L	ORF1ab	2780	ERR5329459	8603	T	C	0,999771	2021-02-04	United Kingdom
ORF1ab_3674_NA	ORF1ab	3674	ERR5329459	11287	G	-TCTGGTTTT	0,998284	2021-02-04	United Kingdom
ORF1ab_314_L	ORF1ab	314	ERR5329459	14408	C	T	1	2021-02-04	United Kingdom
ORF1ab_1383_R	ORF1ab	1383	ERR5329459	17615	A	G	0,999649	2021-02-04	United Kingdom
S_68_NA	S	68	ERR5329459	21764	A	-TACATG	0,997629	2021-02-04	United Kingdom
S_143_NA	S	143	ERR5329459	21990	T	-TTA	0,99965	2021-02-04	United Kingdom
S_255_F	S	255	ERR5329459	22326	C	T	1	2021-02-04	United Kingdom
S_501_Y	S	501	ERR5329459	23063	A	T	0,999364	2021-02-04	United Kingdom
S_570_D	S	570	ERR5329459	23271	C	A	1	2021-02-04	United Kingdom
S_614_G	S	614	ERR5329459	23403	A	G	1	2021-02-04	United Kingdom
S_681_H	S	681	ERR5329459	23604	C	A	1	2021-02-04	United Kingdom
S_716_I	S	716	ERR5329459	23709	C	T	0,999673	2021-02-04	United Kingdom
S_982_A	S	982	ERR5329459	24506	T	G	1	2021-02-04	United Kingdom
S_1118_H	S	1118	ERR5329459	24914	G	C	1	2021-02-04	United Kingdom
S_1214_G	S	1214	ERR5329459	25202	T	G	0,0933333	2021-02-04	United Kingdom
ORF8_27_*	ORF8	27	ERR5329459	27972	C	T	1	2021-02-04	United Kingdom
ORF8_52_I	ORF8	52	ERR5329459	28048	G	T	1	2021-02-04	United Kingdom
ORF8_73_C	ORF8	73	ERR5329459	28111	A	G	0,999436	2021-02-04	United Kingdom
N_3_H	N	3	ERR5329459	28280	G	C	0,994759	2021-02-04	United Kingdom
N_3_V	N	3	ERR5329459	28281	A	T	0,999872	2021-02-04	United Kingdom
N_3_E	N	3	ERR5329459	28282	T	A	0,999617	2021-02-04	United Kingdom
N_203_K	N	203	ERR5329459	28881	G	A	0,996885	2021-02-04	United Kingdom
N_204_R	N	204	ERR5329459	28883	G	C	1	2021-02-04	United Kingdom
N_235_F	N	235	ERR5329459	28977	C	T	1	2021-02-04	United Kingdom
ORF1ab_520_V	ORF1ab	520	ERR5329466	1824	C	T	0,999923	2021-02-07	United Kingdom
ORF1ab_648_V	ORF1ab	648	ERR5329466	2207	A	G	0,172355	2021-02-07	United Kingdom
ORF1ab_1001_I	ORF1ab	1001	ERR5329466	3267	C	T	0,99535	2021-02-07	United Kingdom
ORF1ab_1564_A	ORF1ab	1564	ERR5329466	4956	A	C	0,999685	2021-02-07	United Kingdom
ORF1ab_1708_D	ORF1ab	1708	ERR5329466	5388	C	A	1	2021-02-07	United Kingdom
ORF1ab_2230_T	ORF1ab	2230	ERR5329466	6954	T	C	0,999655	2021-02-07	United Kingdom
ORF1ab_3603_NA	ORF1ab	3603	ERR5329466	11074	C	+T	0,0514099	2021-02-07	United Kingdom
ORF1ab_3674_NA	ORF1ab	3674	ERR5329466	11287	G	-TCTGGTTTT	0,999828	2021-02-07	United Kingdom
ORF1ab_314_L	ORF1ab	314	ERR5329466	14408	C	T	0,995192	2021-02-07	United Kingdom
ORF1ab_688_F	ORF1ab	688	ERR5329466	15530	G	T	0,999839	2021-02-07	United Kingdom
ORF1ab_1383_R	ORF1ab	1383	ERR5329466	17615	A	G	0,999863	2021-02-07	United Kingdom
S_68_NA	S	68	ERR5329466	21764	A	-TACATG	0,998003	2021-02-07	United Kingdom
S_143_NA	S	143	ERR5329466	21990	T	-TTA	0,999246	2021-02-07	United Kingdom
S_255_Y	S	255	ERR5329466	22326	C	A	0,189293	2021-02-07	United Kingdom
S_501_Y	S	501	ERR5329466	23063	A	T	0,999083	2021-02-07	United Kingdom
S_570_D	S	570	ERR5329466	23271	C	A	0,999407	2021-02-07	United Kingdom
S_614_G	S	614	ERR5329466	23403	A	G	0,999709	2021-02-07	United Kingdom
S_681_H	S	681	ERR5329466	23604	C	A	0,993902	2021-02-07	United Kingdom
S_716_I	S	716	ERR5329466	23709	C	T	0,999902	2021-02-07	United Kingdom
S_982_A	S	982	ERR5329466	24506	T	G	0,999832	2021-02-07	United Kingdom
S_1118_H	S	1118	ERR5329466	24914	G	C	1	2021-02-07	United Kingdom
S_1214_G	S	1214	ERR5329466	25202	T	G	0,124738	2021-02-07	United Kingdom
ORF3a_128_L	ORF3a	128	ERR5329466	25775	G	T	1	2021-02-07	United Kingdom
ORF8_27_*	ORF8	27	ERR5329466	27972	C	T	0,999822	2021-02-07	United Kingdom
ORF8_52_I	ORF8	52	ERR5329466	28048	G	T	0,99965	2021-02-07	United Kingdom
ORF8_73_C	ORF8	73	ERR5329466	28111	A	G	0,998995	2021-02-07	United Kingdom
N_3_H	N	3	ERR5329466	28280	G	C	0,999951	2021-02-07	United Kingdom
N_3_V	N	3	ERR5329466	28281	A	T	0,999852	2021-02-07	United Kingdom
N_3_E	N	3	ERR5329466	28282	T	A	0,999506	2021-02-07	United Kingdom
N_203_K	N	203	ERR5329466	28881	G	A	0,998516	2021-02-07	United Kingdom
N_204_R	N	204	ERR5329466	28883	G	C	0,999712	2021-02-07	United Kingdom
N_235_F	N	235	ERR5329466	28977	C	T	0,999695	2021-02-07	United Kingdom
ORF1ab_631_F	ORF1ab	631	ERR5329468	2156	C	T	1	2021-02-04	United Kingdom
ORF1ab_1001_I	ORF1ab	1001	ERR5329468	3267	C	T	1	2021-02-04	United Kingdom
ORF1ab_1708_D	ORF1ab	1708	ERR5329468	5388	C	A	1	2021-02-04	United Kingdom
ORF1ab_2230_T	ORF1ab	2230	ERR5329468	6954	T	C	1	2021-02-04	United Kingdom
ORF1ab_2665_F	ORF1ab	2665	ERR5329468	8258	G	T	0,999714	2021-02-04	United Kingdom
ORF1ab_3674_NA	ORF1ab	3674	ERR5329468	11287	G	-TCTGGTTTT	0,999012	2021-02-04	United Kingdom
ORF1ab_314_L	ORF1ab	314	ERR5329468	14408	C	T	1	2021-02-04	United Kingdom
S_3_NA	S	3	ERR5329468	21569	G	+T	0,0750385	2021-02-04	United Kingdom
S_5_F	S	5	ERR5329468	21575	C	T	1	2021-02-04	United Kingdom
S_68_NA	S	68	ERR5329468	21764	A	-TACATG	0,998039	2021-02-04	United Kingdom
S_143_NA	S	143	ERR5329468	21990	T	-TTA	0,996567	2021-02-04	United Kingdom
S_501_Y	S	501	ERR5329468	23063	A	T	0,999373	2021-02-04	United Kingdom
S_570_D	S	570	ERR5329468	23271	C	A	1	2021-02-04	United Kingdom
S_614_G	S	614	ERR5329468	23403	A	G	1	2021-02-04	United Kingdom
S_681_H	S	681	ERR5329468	23604	C	A	0,999862	2021-02-04	United Kingdom
S_716_I	S	716	ERR5329468	23709	C	T	0,999724	2021-02-04	United Kingdom
S_982_A	S	982	ERR5329468	24506	T	G	0,999718	2021-02-04	United Kingdom
S_1118_H	S	1118	ERR5329468	24914	G	C	0,999875	2021-02-04	United Kingdom
S_1214_G	S	1214	ERR5329468	25202	T	G	0,235821	2021-02-04	United Kingdom
ORF3a_151_I	ORF3a	151	ERR5329468	25844	C	T	1	2021-02-04	United Kingdom
ORF7a_62_*	ORF7a	62	ERR5329468	27577	C	T	0,999842	2021-02-04	United Kingdom
ORF8_27_*	ORF8	27	ERR5329468	27972	C	T	0,999797	2021-02-04	United Kingdom
ORF8_52_I	ORF8	52	ERR5329468	28048	G	T	0,999595	2021-02-04	United Kingdom
ORF8_73_C	ORF8	73	ERR5329468	28111	A	G	0,999536	2021-02-04	United Kingdom
N_3_H	N	3	ERR5329468	28280	G	C	0,999909	2021-02-04	United Kingdom
N_3_V	N	3	ERR5329468	28281	A	T	0,999908	2021-02-04	United Kingdom
N_3_E	N	3	ERR5329468	28282	T	A	0,999908	2021-02-04	United Kingdom
N_203_K	N	203	ERR5329468	28881	G	A	0,991295	2021-02-04	United Kingdom
N_204_R	N	204	ERR5329468	28883	G	C	1	2021-02-04	United Kingdom
N_235_F	N	235	ERR5329468	28977	C	T	0,998822	2021-02-04	United Kingdom
ORF1ab_1001_I	ORF1ab	1001	ERR5329470	3267	C	T	1	2021-02-07	United Kingdom
ORF1ab_1708_D	ORF1ab	1708	ERR5329470	5388	C	A	1	2021-02-07	United Kingdom
ORF1ab_2230_T	ORF1ab	2230	ERR5329470	6954	T	C	0,999201	2021-02-07	United Kingdom
ORF1ab_3674_NA	ORF1ab	3674	ERR5329470	11287	G	-TCTGGTTTT	0,999099	2021-02-07	United Kingdom
ORF1ab_3748_I	ORF1ab	3748	ERR5329470	11507	G	A	1	2021-02-07	United Kingdom
ORF1ab_314_L	ORF1ab	314	ERR5329470	14408	C	T	1	2021-02-07	United Kingdom
S_68_NA	S	68	ERR5329470	21764	A	-TACATG	0,997432	2021-02-07	United Kingdom
S_143_NA	S	143	ERR5329470	21990	T	-TTA	0,999115	2021-02-07	United Kingdom
S_501_Y	S	501	ERR5329470	23063	A	T	0,999451	2021-02-07	United Kingdom
S_570_D	S	570	ERR5329470	23271	C	A	1	2021-02-07	United Kingdom
S_614_G	S	614	ERR5329470	23403	A	G	1	2021-02-07	United Kingdom
S_681_H	S	681	ERR5329470	23604	C	A	0,999801	2021-02-07	United Kingdom
S_716_I	S	716	ERR5329470	23709	C	T	0,999799	2021-02-07	United Kingdom
S_982_A	S	982	ERR5329470	24506	T	G	0,999057	2021-02-07	United Kingdom
S_1118_H	S	1118	ERR5329470	24914	G	C	1	2021-02-07	United Kingdom
ORF3a_261_K	ORF3a	261	ERR5329470	26173	G	A	0,999832	2021-02-07	United Kingdom
ORF8_27_*	ORF8	27	ERR5329470	27972	C	T	1	2021-02-07	United Kingdom
ORF8_52_I	ORF8	52	ERR5329470	28048	G	T	1	2021-02-07	United Kingdom
ORF8_57_NA	ORF8	57	ERR5329470	28063	T	-AATTG	0,183538	2021-02-07	United Kingdom
ORF8_73_C	ORF8	73	ERR5329470	28111	A	G	1	2021-02-07	United Kingdom
N_3_H	N	3	ERR5329470	28280	G	C	1	2021-02-07	United Kingdom
N_3_V	N	3	ERR5329470	28281	A	T	0,999706	2021-02-07	United Kingdom
N_3_E	N	3	ERR5329470	28282	T	A	0,999558	2021-02-07	United Kingdom
N_203_K	N	203	ERR5329470	28881	G	A	0,993865	2021-02-07	United Kingdom
N_204_R	N	204	ERR5329470	28883	G	C	1	2021-02-07	United Kingdom
N_235_F	N	235	ERR5329470	28977	C	T	1	2021-02-07	United Kingdom
ORF1ab_1001_I	ORF1ab	1001	ERR5329474	3267	C	T	1	2021-02-07	United Kingdom
ORF1ab_1708_D	ORF1ab	1708	ERR5329474	5388	C	A	1	2021-02-07	United Kingdom
ORF1ab_2230_T	ORF1ab	2230	ERR5329474	6954	T	C	1	2021-02-07	United Kingdom
ORF1ab_3261_I	ORF1ab	3261	ERR5329474	10046	G	A	0,0724336	2021-02-07	United Kingdom
ORF1ab_3674_NA	ORF1ab	3674	ERR5329474	11287	G	-TCTGGTTTT	0,998852	2021-02-07	United Kingdom
ORF1ab_314_L	ORF1ab	314	ERR5329474	14408	C	T	0,999549	2021-02-07	United Kingdom
S_68_NA	S	68	ERR5329474	21764	A	-TACATG	0,997631	2021-02-07	United Kingdom
S_143_NA	S	143	ERR5329474	21990	T	-TTA	0,999273	2021-02-07	United Kingdom
S_501_Y	S	501	ERR5329474	23063	A	T	0,999806	2021-02-07	United Kingdom
S_570_D	S	570	ERR5329474	23271	C	A	1	2021-02-07	United Kingdom
S_614_G	S	614	ERR5329474	23403	A	G	0,999789	2021-02-07	United Kingdom
S_681_H	S	681	ERR5329474	23604	C	A	1	2021-02-07	United Kingdom
S_716_I	S	716	ERR5329474	23709	C	T	0,999532	2021-02-07	United Kingdom
S_982_A	S	982	ERR5329474	24506	T	G	1	2021-02-07	United Kingdom
S_1118_H	S	1118	ERR5329474	24914	G	C	0,999853	2021-02-07	United Kingdom
S_1214_G	S	1214	ERR5329474	25202	T	G	0,146552	2021-02-07	United Kingdom
ORF3a_89_I	ORF3a	89	ERR5329474	25658	C	T	0,0594059	2021-02-07	United Kingdom
ORF8_27_*	ORF8	27	ERR5329474	27972	C	T	1	2021-02-07	United Kingdom
ORF8_52_I	ORF8	52	ERR5329474	28048	G	T	1	2021-02-07	United Kingdom
ORF8_68_*	ORF8	68	ERR5329474	28095	A	T	0,99882	2021-02-07	United Kingdom
ORF8_73_C	ORF8	73	ERR5329474	28111	A	G	0,999661	2021-02-07	United Kingdom
ORF8_115_L	ORF8	115	ERR5329474	28237	G	T	0,0830147	2021-02-07	United Kingdom
N_3_H	N	3	ERR5329474	28280	G	C	0,999917	2021-02-07	United Kingdom
N_3_V	N	3	ERR5329474	28281	A	T	0,999749	2021-02-07	United Kingdom
N_3_E	N	3	ERR5329474	28282	T	A	0,999248	2021-02-07	United Kingdom
N_37_P	N	37	ERR5329474	28382	T	C	0,886882	2021-02-07	United Kingdom
N_203_K	N	203	ERR5329474	28881	G	A	0,997535	2021-02-07	United Kingdom
N_204_R	N	204	ERR5329474	28883	G	C	1	2021-02-07	United Kingdom
N_235_F	N	235	ERR5329474	28977	C	T	0,999514	2021-02-07	United Kingdom
ORF1ab_1001_I	ORF1ab	1001	ERR5329477	3267	C	T	1	2021-02-06	United Kingdom
ORF1ab_1708_D	ORF1ab	1708	ERR5329477	5388	C	A	1	2021-02-06	United Kingdom
ORF1ab_2230_T	ORF1ab	2230	ERR5329477	6954	T	C	1	2021-02-06	United Kingdom
ORF1ab_3338_F	ORF1ab	3338	ERR5329477	10277	C	T	0,999656	2021-02-06	United Kingdom
ORF1ab_3674_NA	ORF1ab	3674	ERR5329477	11287	G	-TCTGGTTTT	1	2021-02-06	United Kingdom
ORF1ab_314_L	ORF1ab	314	ERR5329477	14408	C	T	1	2021-02-06	United Kingdom
ORF1ab_1383_R	ORF1ab	1383	ERR5329477	17615	A	G	0,999887	2021-02-06	United Kingdom
S_68_NA	S	68	ERR5329477	21764	A	-TACATG	0,999117	2021-02-06	United Kingdom
S_143_NA	S	143	ERR5329477	21990	T	-TTA	0,999021	2021-02-06	United Kingdom
S_501_Y	S	501	ERR5329477	23063	A	T	0,999163	2021-02-06	United Kingdom
S_570_D	S	570	ERR5329477	23271	C	A	1	2021-02-06	United Kingdom
S_614_G	S	614	ERR5329477	23403	A	G	1	2021-02-06	United Kingdom
S_681_H	S	681	ERR5329477	23604	C	A	1	2021-02-06	United Kingdom
S_716_I	S	716	ERR5329477	23709	C	T	1	2021-02-06	United Kingdom
S_982_A	S	982	ERR5329477	24506	T	G	1	2021-02-06	United Kingdom
S_1118_H	S	1118	ERR5329477	24914	G	C	0,999909	2021-02-06	United Kingdom
S_1214_G	S	1214	ERR5329477	25202	T	G	0,20155	2021-02-06	United Kingdom
ORF8_27_*	ORF8	27	ERR5329477	27972	C	T	1	2021-02-06	United Kingdom
ORF8_52_I	ORF8	52	ERR5329477	28048	G	T	0,999716	2021-02-06	United Kingdom
ORF8_73_C	ORF8	73	ERR5329477	28111	A	G	0,999894	2021-02-06	United Kingdom
N_3_H	N	3	ERR5329477	28280	G	C	1	2021-02-06	United Kingdom
N_3_V	N	3	ERR5329477	28281	A	T	0,99978	2021-02-06	United Kingdom
N_3_E	N	3	ERR5329477	28282	T	A	0,999671	2021-02-06	United Kingdom
N_203_K	N	203	ERR5329477	28881	G	A	0,996497	2021-02-06	United Kingdom
N_204_R	N	204	ERR5329477	28883	G	C	0,996587	2021-02-06	United Kingdom
N_235_F	N	235	ERR5329477	28977	C	T	1	2021-02-06	United Kingdom
ORF1ab_971_L	ORF1ab	971	ERR5329478	3177	C	T	1	2021-02-06	United Kingdom
ORF1ab_1001_I	ORF1ab	1001	ERR5329478	3267	C	T	1	2021-02-06	United Kingdom
ORF1ab_1708_D	ORF1ab	1708	ERR5329478	5388	C	A	1	2021-02-06	United Kingdom
ORF1ab_2230_T	ORF1ab	2230	ERR5329478	6954	T	C	0,999438	2021-02-06	United Kingdom
ORF1ab_3261_I	ORF1ab	3261	ERR5329478	10046	G	A	0,0626999	2021-02-06	United Kingdom
ORF1ab_3674_NA	ORF1ab	3674	ERR5329478	11287	G	-TCTGGTTTT	0,999718	2021-02-06	United Kingdom
ORF1ab_314_L	ORF1ab	314	ERR5329478	14408	C	T	0,998847	2021-02-06	United Kingdom
ORF1ab_2313_S	ORF1ab	2313	ERR5329478	20404	C	T	1	2021-02-06	United Kingdom
S_68_NA	S	68	ERR5329478	21764	A	-TACATG	0,998527	2021-02-06	United Kingdom
S_143_NA	S	143	ERR5329478	21990	T	-TTA	0,999238	2021-02-06	United Kingdom
S_501_Y	S	501	ERR5329478	23063	A	T	0,999569	2021-02-06	United Kingdom
S_570_D	S	570	ERR5329478	23271	C	A	0,999702	2021-02-06	United Kingdom
S_614_G	S	614	ERR5329478	23403	A	G	1	2021-02-06	United Kingdom
S_681_H	S	681	ERR5329478	23604	C	A	1	2021-02-06	United Kingdom
S_716_I	S	716	ERR5329478	23709	C	T	0,999683	2021-02-06	United Kingdom
S_982_A	S	982	ERR5329478	24506	T	G	0,999697	2021-02-06	United Kingdom
S_1118_H	S	1118	ERR5329478	24914	G	C	0,999956	2021-02-06	United Kingdom
S_1214_G	S	1214	ERR5329478	25202	T	G	0,0968254	2021-02-06	United Kingdom
ORF7a_121_D	ORF7a	121	ERR5329478	27756	A	T	0,999848	2021-02-06	United Kingdom
ORF8_27_*	ORF8	27	ERR5329478	27972	C	T	0,999603	2021-02-06	United Kingdom
ORF8_52_I	ORF8	52	ERR5329478	28048	G	T	1	2021-02-06	United Kingdom
ORF8_73_C	ORF8	73	ERR5329478	28111	A	G	0,999857	2021-02-06	United Kingdom
N_3_H	N	3	ERR5329478	28280	G	C	0,996345	2021-02-06	United Kingdom
N_3_V	N	3	ERR5329478	28281	A	T	0,9997	2021-02-06	United Kingdom
N_3_E	N	3	ERR5329478	28282	T	A	0,99976	2021-02-06	United Kingdom
N_203_K	N	203	ERR5329478	28881	G	A	0,997326	2021-02-06	United Kingdom
N_204_R	N	204	ERR5329478	28883	G	C	1	2021-02-06	United Kingdom
N_235_F	N	235	ERR5329478	28977	C	T	1	2021-02-06	United Kingdom
ORF1ab_1001_I	ORF1ab	1001	ERR5329482	3267	C	T	1	2021-02-07	United Kingdom
ORF1ab_1244_G	ORF1ab	1244	ERR5329482	3996	A	G	0,0501393	2021-02-07	United Kingdom
ORF1ab_1708_D	ORF1ab	1708	ERR5329482	5388	C	A	1	2021-02-07	United Kingdom
ORF1ab_3067_V	ORF1ab	3067	ERR5329482	9464	T	G	0,113095	2021-02-07	United Kingdom
ORF1ab_3261_I	ORF1ab	3261	ERR5329482	10046	G	A	0,0708609	2021-02-07	United Kingdom
ORF1ab_3603_NA	ORF1ab	3603	ERR5329482	11074	C	-T	0,171875	2021-02-07	United Kingdom
ORF1ab_3674_NA	ORF1ab	3674	ERR5329482	11287	G	-TCTGGTTTT	1	2021-02-07	United Kingdom
ORF1ab_3697_V	ORF1ab	3697	ERR5329482	11355	C	T	1	2021-02-07	United Kingdom
ORF1ab_3748_I	ORF1ab	3748	ERR5329482	11507	G	A	0,995868	2021-02-07	United Kingdom
ORF1ab_314_L	ORF1ab	314	ERR5329482	14408	C	T	0,999084	2021-02-07	United Kingdom
ORF1ab_347_D	ORF1ab	347	ERR5329482	14506	A	G	0,091637	2021-02-07	United Kingdom
ORF1ab_2545_NA	ORF1ab	2545	ERR5329482	21101	G	+T	0,161972	2021-02-07	United Kingdom
S_57_L	S	57	ERR5329482	21732	C	T	0,1	2021-02-07	United Kingdom
S_68_NA	S	68	ERR5329482	21764	A	-TACATG	1	2021-02-07	United Kingdom
S_130_NA	S	130	ERR5329482	21951	T	-C	0,0949367	2021-02-07	United Kingdom
S_143_NA	S	143	ERR5329482	21990	T	-TTA	0,996885	2021-02-07	United Kingdom
S_241_NA	S	241	ERR5329482	22285	A	-CTTGCTTT	0,0674847	2021-02-07	United Kingdom
S_361_NA	S	361	ERR5329482	22643	T	-G	0,0529891	2021-02-07	United Kingdom
S_501_Y	S	501	ERR5329482	23063	A	T	1	2021-02-07	United Kingdom
S_570_D	S	570	ERR5329482	23271	C	A	0,999572	2021-02-07	United Kingdom
S_614_G	S	614	ERR5329482	23403	A	G	1	2021-02-07	United Kingdom
S_681_H	S	681	ERR5329482	23604	C	A	1	2021-02-07	United Kingdom
S_716_I	S	716	ERR5329482	23709	C	T	1	2021-02-07	United Kingdom
S_853_R	S	853	ERR5329482	24120	A	G	0,056	2021-02-07	United Kingdom
S_982_A	S	982	ERR5329482	24506	T	G	1	2021-02-07	United Kingdom
S_1118_H	S	1118	ERR5329482	24914	G	C	0,999794	2021-02-07	United Kingdom
ORF8_27_*	ORF8	27	ERR5329482	27972	C	T	1	2021-02-07	United Kingdom
ORF8_52_I	ORF8	52	ERR5329482	28048	G	T	1	2021-02-07	United Kingdom
ORF8_73_C	ORF8	73	ERR5329482	28111	A	G	0,998693	2021-02-07	United Kingdom
N_3_H	N	3	ERR5329482	28280	G	C	1	2021-02-07	United Kingdom
N_3_V	N	3	ERR5329482	28281	A	T	0,999778	2021-02-07	United Kingdom
N_3_E	N	3	ERR5329482	28282	T	A	0,998895	2021-02-07	United Kingdom
N_203_K	N	203	ERR5329482	28881	G	A	0,998249	2021-02-07	United Kingdom
N_204_R	N	204	ERR5329482	28883	G	C	1	2021-02-07	United Kingdom
N_235_F	N	235	ERR5329482	28977	C	T	1	2021-02-07	United Kingdom
N_253_V	N	253	ERR5329482	29031	A	T	0,0682012	2021-02-07	United Kingdom
ORF1ab_1001_I	ORF1ab	1001	ERR5329487	3267	C	T	1	2021-02-04	United Kingdom
ORF1ab_1708_D	ORF1ab	1708	ERR5329487	5388	C	A	0,999601	2021-02-04	United Kingdom
ORF1ab_2230_T	ORF1ab	2230	ERR5329487	6954	T	C	0,999798	2021-02-04	United Kingdom
ORF1ab_3674_NA	ORF1ab	3674	ERR5329487	11287	G	-TCTGGTTTT	0,997621	2021-02-04	United Kingdom
ORF1ab_4064_F	ORF1ab	4064	ERR5329487	12455	C	T	0,999792	2021-02-04	United Kingdom
ORF1ab_314_L	ORF1ab	314	ERR5329487	14408	C	T	0,999773	2021-02-04	United Kingdom
ORF1ab_1383_R	ORF1ab	1383	ERR5329487	17615	A	G	0,999735	2021-02-04	United Kingdom
S_68_NA	S	68	ERR5329487	21764	A	-TACATG	0,995163	2021-02-04	United Kingdom
S_143_NA	S	143	ERR5329487	21990	T	-TTA	0,999152	2021-02-04	United Kingdom
S_501_Y	S	501	ERR5329487	23063	A	T	0,999616	2021-02-04	United Kingdom
S_570_D	S	570	ERR5329487	23271	C	A	0,999726	2021-02-04	United Kingdom
S_614_G	S	614	ERR5329487	23403	A	G	1	2021-02-04	United Kingdom
S_681_H	S	681	ERR5329487	23604	C	A	1	2021-02-04	United Kingdom
S_716_I	S	716	ERR5329487	23709	C	T	0,999777	2021-02-04	United Kingdom
S_982_A	S	982	ERR5329487	24506	T	G	0,999156	2021-02-04	United Kingdom
S_1118_H	S	1118	ERR5329487	24914	G	C	1	2021-02-04	United Kingdom
S_1214_G	S	1214	ERR5329487	25202	T	G	0,101911	2021-02-04	United Kingdom
ORF7a_97_H	ORF7a	97	ERR5329487	27682	T	C	1	2021-02-04	United Kingdom
ORF7a_103_NA	ORF7a	103	ERR5329487	27700	A	-TTG	0,986736	2021-02-04	United Kingdom
ORF8_27_*	ORF8	27	ERR5329487	27972	C	T	0,99955	2021-02-04	United Kingdom
ORF8_52_I	ORF8	52	ERR5329487	28048	G	T	0,999854	2021-02-04	United Kingdom
ORF8_73_C	ORF8	73	ERR5329487	28111	A	G	0,999696	2021-02-04	United Kingdom
N_3_H	N	3	ERR5329487	28280	G	C	0,999915	2021-02-04	United Kingdom
N_3_V	N	3	ERR5329487	28281	A	T	1	2021-02-04	United Kingdom
N_3_E	N	3	ERR5329487	28282	T	A	0,999232	2021-02-04	United Kingdom
N_203_K	N	203	ERR5329487	28881	G	A	0,998453	2021-02-04	United Kingdom
N_204_R	N	204	ERR5329487	28883	G	C	1	2021-02-04	United Kingdom
N_235_F	N	235	ERR5329487	28977	C	T	1	2021-02-04	United Kingdom
ORF1ab_84_NA	ORF1ab	84	ERR5329488	515	G	-TTA	0,987164	2021-02-05	United Kingdom
ORF1ab_840_D	ORF1ab	840	ERR5329488	2783	A	G	0,963824	2021-02-05	United Kingdom
ORF1ab_1001_I	ORF1ab	1001	ERR5329488	3267	C	T	0,999632	2021-02-05	United Kingdom
ORF1ab_1357_S	ORF1ab	1357	ERR5329488	4334	C	T	1	2021-02-05	United Kingdom
ORF1ab_1708_D	ORF1ab	1708	ERR5329488	5388	C	A	1	2021-02-05	United Kingdom
ORF1ab_2230_T	ORF1ab	2230	ERR5329488	6954	T	C	0,999674	2021-02-05	United Kingdom
ORF1ab_2266_NA	ORF1ab	2266	ERR5329488	7063	C	-AG	0,0707223	2021-02-05	United Kingdom
ORF1ab_2780_L	ORF1ab	2780	ERR5329488	8603	T	C	0,999718	2021-02-05	United Kingdom
ORF1ab_3674_NA	ORF1ab	3674	ERR5329488	11287	G	-TCTGGTTTT	0,9992	2021-02-05	United Kingdom
ORF1ab_314_L	ORF1ab	314	ERR5329488	14408	C	T	0,999457	2021-02-05	United Kingdom
ORF1ab_1383_R	ORF1ab	1383	ERR5329488	17615	A	G	0,999922	2021-02-05	United Kingdom
S_68_NA	S	68	ERR5329488	21764	A	-TACATG	0,998659	2021-02-05	United Kingdom
S_143_NA	S	143	ERR5329488	21990	T	-TTA	0,999097	2021-02-05	United Kingdom
S_501_Y	S	501	ERR5329488	23063	A	T	0,999127	2021-02-05	United Kingdom
S_570_D	S	570	ERR5329488	23271	C	A	1	2021-02-05	United Kingdom
S_614_G	S	614	ERR5329488	23403	A	G	0,997753	2021-02-05	United Kingdom
S_681_H	S	681	ERR5329488	23604	C	A	0,999748	2021-02-05	United Kingdom
S_716_I	S	716	ERR5329488	23709	C	T	0,999915	2021-02-05	United Kingdom
S_982_A	S	982	ERR5329488	24506	T	G	0,999104	2021-02-05	United Kingdom
S_1118_H	S	1118	ERR5329488	24914	G	C	0,999891	2021-02-05	United Kingdom
S_1214_G	S	1214	ERR5329488	25202	T	G	0,100939	2021-02-05	United Kingdom
ORF3a_15_F	ORF3a	15	ERR5329488	25437	G	T	1	2021-02-05	United Kingdom
ORF8_27_*	ORF8	27	ERR5329488	27972	C	T	1	2021-02-05	United Kingdom
ORF8_52_I	ORF8	52	ERR5329488	28048	G	T	1	2021-02-05	United Kingdom
ORF8_73_C	ORF8	73	ERR5329488	28111	A	G	0,999931	2021-02-05	United Kingdom
N_3_H	N	3	ERR5329488	28280	G	C	0,999849	2021-02-05	United Kingdom
N_3_V	N	3	ERR5329488	28281	A	T	0,999773	2021-02-05	United Kingdom
N_3_E	N	3	ERR5329488	28282	T	A	0,999849	2021-02-05	United Kingdom
N_203_K	N	203	ERR5329488	28881	G	A	0,999246	2021-02-05	United Kingdom
N_204_R	N	204	ERR5329488	28883	G	C	1	2021-02-05	United Kingdom
N_235_F	N	235	ERR5329488	28977	C	T	0,99919	2021-02-05	United Kingdom
ORF1ab_1001_I	ORF1ab	1001	ERR5329490	3267	C	T	1	2021-02-06	United Kingdom
ORF1ab_1662_S	ORF1ab	1662	ERR5329490	5250	A	G	1	2021-02-06	United Kingdom
ORF1ab_1708_D	ORF1ab	1708	ERR5329490	5388	C	A	1	2021-02-06	United Kingdom
ORF1ab_2230_T	ORF1ab	2230	ERR5329490	6954	T	C	1	2021-02-06	United Kingdom
ORF1ab_3353_R	ORF1ab	3353	ERR5329490	10323	A	G	0,9998	2021-02-06	United Kingdom
ORF1ab_3674_NA	ORF1ab	3674	ERR5329490	11287	G	-TCTGGTTTT	0,999328	2021-02-06	United Kingdom
ORF1ab_314_L	ORF1ab	314	ERR5329490	14408	C	T	1	2021-02-06	United Kingdom
S_68_NA	S	68	ERR5329490	21764	A	-TACATG	0,997668	2021-02-06	United Kingdom
S_143_NA	S	143	ERR5329490	21990	T	-TTA	0,999564	2021-02-06	United Kingdom
S_501_Y	S	501	ERR5329490	23063	A	T	0,999378	2021-02-06	United Kingdom
S_570_D	S	570	ERR5329490	23271	C	A	1	2021-02-06	United Kingdom
S_614_G	S	614	ERR5329490	23403	A	G	1	2021-02-06	United Kingdom
S_681_H	S	681	ERR5329490	23604	C	A	1	2021-02-06	United Kingdom
S_716_I	S	716	ERR5329490	23709	C	T	0,999854	2021-02-06	United Kingdom
S_982_A	S	982	ERR5329490	24506	T	G	1	2021-02-06	United Kingdom
S_1118_H	S	1118	ERR5329490	24914	G	C	1	2021-02-06	United Kingdom
S_1214_G	S	1214	ERR5329490	25202	T	G	0,116564	2021-02-06	United Kingdom
ORF7a_52_D	ORF7a	52	ERR5329490	27547	A	G	0,999727	2021-02-06	United Kingdom
ORF8_27_*	ORF8	27	ERR5329490	27972	C	T	1	2021-02-06	United Kingdom
ORF8_52_I	ORF8	52	ERR5329490	28048	G	T	0,998824	2021-02-06	United Kingdom
ORF8_73_C	ORF8	73	ERR5329490	28111	A	G	1	2021-02-06	United Kingdom
N_3_H	N	3	ERR5329490	28280	G	C	1	2021-02-06	United Kingdom
N_3_V	N	3	ERR5329490	28281	A	T	0,999302	2021-02-06	United Kingdom
N_3_E	N	3	ERR5329490	28282	T	A	0,999884	2021-02-06	United Kingdom
N_203_K	N	203	ERR5329490	28881	G	A	0,990991	2021-02-06	United Kingdom
N_204_R	N	204	ERR5329490	28883	G	C	1	2021-02-06	United Kingdom
N_235_F	N	235	ERR5329490	28977	C	T	1	2021-02-06	United Kingdom
ORF1ab_460_Y	ORF1ab	460	ERR5329491	1643	A	T	0,999898	2021-02-06	United Kingdom
ORF1ab_1001_I	ORF1ab	1001	ERR5329491	3267	C	T	1	2021-02-06	United Kingdom
ORF1ab_1708_D	ORF1ab	1708	ERR5329491	5388	C	A	1	2021-02-06	United Kingdom
ORF1ab_2230_T	ORF1ab	2230	ERR5329491	6954	T	C	0,999716	2021-02-06	United Kingdom
ORF1ab_2488_F	ORF1ab	2488	ERR5329491	7728	C	T	0,999826	2021-02-06	United Kingdom
ORF1ab_3674_NA	ORF1ab	3674	ERR5329491	11287	G	-TCTGGTTTT	0,98295	2021-02-06	United Kingdom
ORF1ab_4304_I	ORF1ab	4304	ERR5329491	13176	C	T	0,999798	2021-02-06	United Kingdom
ORF1ab_314_L	ORF1ab	314	ERR5329491	14408	C	T	0,998876	2021-02-06	United Kingdom
S_68_NA	S	68	ERR5329491	21764	A	-TACATG	0,998523	2021-02-06	United Kingdom
S_95_I	S	95	ERR5329491	21846	C	T	0,999185	2021-02-06	United Kingdom
S_143_NA	S	143	ERR5329491	21990	T	-TTA	0,994583	2021-02-06	United Kingdom
S_501_Y	S	501	ERR5329491	23063	A	T	0,999563	2021-02-06	United Kingdom
S_570_D	S	570	ERR5329491	23271	C	A	1	2021-02-06	United Kingdom
S_614_G	S	614	ERR5329491	23403	A	G	1	2021-02-06	United Kingdom
S_681_H	S	681	ERR5329491	23604	C	A	0,999836	2021-02-06	United Kingdom
S_716_I	S	716	ERR5329491	23709	C	T	0,999673	2021-02-06	United Kingdom
S_982_A	S	982	ERR5329491	24506	T	G	0,999375	2021-02-06	United Kingdom
S_1118_H	S	1118	ERR5329491	24914	G	C	0,999916	2021-02-06	United Kingdom
S_1214_G	S	1214	ERR5329491	25202	T	G	0,15917	2021-02-06	United Kingdom
ORF8_27_*	ORF8	27	ERR5329491	27972	C	T	1	2021-02-06	United Kingdom
ORF8_52_I	ORF8	52	ERR5329491	28048	G	T	1	2021-02-06	United Kingdom
ORF8_68_*	ORF8	68	ERR5329491	28095	A	T	0,998983	2021-02-06	United Kingdom
ORF8_73_C	ORF8	73	ERR5329491	28111	A	G	0,999821	2021-02-06	United Kingdom
ORF8_119_NA	ORF8	119	ERR5329491	28250	T	+CTG	0,992376	2021-02-06	United Kingdom
ORF8_120_NA	ORF8	120	ERR5329491	28253	C	-A	0,998778	2021-02-06	United Kingdom
N_3_H	N	3	ERR5329491	28280	G	C	1	2021-02-06	United Kingdom
N_3_V	N	3	ERR5329491	28281	A	T	0,999939	2021-02-06	United Kingdom
N_3_E	N	3	ERR5329491	28282	T	A	0,999572	2021-02-06	United Kingdom
N_203_K	N	203	ERR5329491	28881	G	A	0,99872	2021-02-06	United Kingdom
N_204_R	N	204	ERR5329491	28883	G	C	1	2021-02-06	United Kingdom
N_235_F	N	235	ERR5329491	28977	C	T	1	2021-02-06	United Kingdom
N_383_S	N	383	ERR5329491	29420	C	T	1	2021-02-06	United Kingdom
ORF1ab_591_V	ORF1ab	591	ERR5329492	2037	C	T	0,999649	2021-02-06	United Kingdom
ORF1ab_924_Y	ORF1ab	924	ERR5329492	3036	T	A	0,999268	2021-02-06	United Kingdom
ORF1ab_971_L	ORF1ab	971	ERR5329492	3177	C	T	0,999732	2021-02-06	United Kingdom
ORF1ab_1001_I	ORF1ab	1001	ERR5329492	3267	C	T	1	2021-02-06	United Kingdom
ORF1ab_1708_D	ORF1ab	1708	ERR5329492	5388	C	A	0,999766	2021-02-06	United Kingdom
ORF1ab_2230_T	ORF1ab	2230	ERR5329492	6954	T	C	0,999778	2021-02-06	United Kingdom
ORF1ab_3674_NA	ORF1ab	3674	ERR5329492	11287	G	-TCTGGTTTT	0,997685	2021-02-06	United Kingdom
ORF1ab_314_L	ORF1ab	314	ERR5329492	14408	C	T	0,999506	2021-02-06	United Kingdom
S_68_NA	S	68	ERR5329492	21764	A	-TACATG	0,998576	2021-02-06	United Kingdom
S_143_NA	S	143	ERR5329492	21990	T	-TTA	0,999232	2021-02-06	United Kingdom
S_501_Y	S	501	ERR5329492	23063	A	T	0,999242	2021-02-06	United Kingdom
S_570_D	S	570	ERR5329492	23271	C	A	0,999873	2021-02-06	United Kingdom
S_614_G	S	614	ERR5329492	23403	A	G	0,999753	2021-02-06	United Kingdom
S_681_H	S	681	ERR5329492	23604	C	A	1	2021-02-06	United Kingdom
S_716_I	S	716	ERR5329492	23709	C	T	0,99977	2021-02-06	United Kingdom
S_982_A	S	982	ERR5329492	24506	T	G	0,999766	2021-02-06	United Kingdom
S_1118_H	S	1118	ERR5329492	24914	G	C	0,999941	2021-02-06	United Kingdom
S_1214_G	S	1214	ERR5329492	25202	T	G	0,213483	2021-02-06	United Kingdom
ORF8_27_*	ORF8	27	ERR5329492	27972	C	T	0,999744	2021-02-06	United Kingdom
ORF8_52_I	ORF8	52	ERR5329492	28048	G	T	1	2021-02-06	United Kingdom
ORF8_73_C	ORF8	73	ERR5329492	28111	A	G	0,999762	2021-02-06	United Kingdom
N_3_H	N	3	ERR5329492	28280	G	C	0,999761	2021-02-06	United Kingdom
N_3_V	N	3	ERR5329492	28281	A	T	0,99992	2021-02-06	United Kingdom
N_3_E	N	3	ERR5329492	28282	T	A	0,999602	2021-02-06	United Kingdom
N_203_K	N	203	ERR5329492	28881	G	A	0,998212	2021-02-06	United Kingdom
N_204_R	N	204	ERR5329492	28883	G	C	0,999302	2021-02-06	United Kingdom
N_235_F	N	235	ERR5329492	28977	C	T	0,999632	2021-02-06	United Kingdom
ORF1ab_639_NA	ORF1ab	639	ERR5329507	2181	T	-AG	0,0861723	2021-02-07	United Kingdom
ORF1ab_880_NA	ORF1ab	880	ERR5329507	2904	T	+A	0,0569106	2021-02-07	United Kingdom
ORF1ab_971_L	ORF1ab	971	ERR5329507	3177	C	T	1	2021-02-07	United Kingdom
ORF1ab_1001_I	ORF1ab	1001	ERR5329507	3267	C	T	1	2021-02-07	United Kingdom
ORF1ab_1151_V	ORF1ab	1151	ERR5329507	3717	C	T	0,058906	2021-02-07	United Kingdom
ORF1ab_1614_D	ORF1ab	1614	ERR5329507	5107	A	C	1	2021-02-07	United Kingdom
ORF1ab_1708_D	ORF1ab	1708	ERR5329507	5388	C	A	1	2021-02-07	United Kingdom
ORF1ab_2230_T	ORF1ab	2230	ERR5329507	6954	T	C	1	2021-02-07	United Kingdom
ORF1ab_2914_NA	ORF1ab	2914	ERR5329507	9005	G	-T	0,0849421	2021-02-07	United Kingdom
ORF1ab_3613_NA	ORF1ab	3613	ERR5329507	11103	C	-T	0,0533017	2021-02-07	United Kingdom
ORF1ab_3674_NA	ORF1ab	3674	ERR5329507	11287	G	-TCTGGTTTT	0,999425	2021-02-07	United Kingdom
ORF1ab_4164_I	ORF1ab	4164	ERR5329507	12756	C	T	0,999613	2021-02-07	United Kingdom
ORF1ab_62_A	ORF1ab	62	ERR5329507	13652	T	C	0,0505115	2021-02-07	United Kingdom
ORF1ab_208_NA	ORF1ab	208	ERR5329507	14090	A	-TGATTTCGG	0,0518672	2021-02-07	United Kingdom
ORF1ab_221_*	ORF1ab	221	ERR5329507	14128	G	T	0,0517384	2021-02-07	United Kingdom
ORF1ab_298_T	ORF1ab	298	ERR5329507	14360	T	C	0,0555556	2021-02-07	United Kingdom
ORF1ab_314_L	ORF1ab	314	ERR5329507	14408	C	T	1	2021-02-07	United Kingdom
ORF1ab_2228_NA	ORF1ab	2228	ERR5329507	20150	A	-T	0,07	2021-02-07	United Kingdom
S_68_NA	S	68	ERR5329507	21764	A	-TACATG	0,99862	2021-02-07	United Kingdom
S_143_NA	S	143	ERR5329507	21990	T	-TTA	0,998836	2021-02-07	United Kingdom
S_501_Y	S	501	ERR5329507	23063	A	T	0,999609	2021-02-07	United Kingdom
S_570_D	S	570	ERR5329507	23271	C	A	0,999391	2021-02-07	United Kingdom
S_614_G	S	614	ERR5329507	23403	A	G	1	2021-02-07	United Kingdom
S_681_H	S	681	ERR5329507	23604	C	A	1	2021-02-07	United Kingdom
S_716_I	S	716	ERR5329507	23709	C	T	0,999673	2021-02-07	United Kingdom
S_982_A	S	982	ERR5329507	24506	T	G	1	2021-02-07	United Kingdom
S_1118_H	S	1118	ERR5329507	24914	G	C	0,999858	2021-02-07	United Kingdom
S_1214_G	S	1214	ERR5329507	25202	T	G	0,123711	2021-02-07	United Kingdom
ORF8_27_*	ORF8	27	ERR5329507	27972	C	T	1	2021-02-07	United Kingdom
ORF8_52_I	ORF8	52	ERR5329507	28048	G	T	1	2021-02-07	United Kingdom
ORF8_73_C	ORF8	73	ERR5329507	28111	A	G	0,999815	2021-02-07	United Kingdom
N_3_H	N	3	ERR5329507	28280	G	C	0,999818	2021-02-07	United Kingdom
N_3_V	N	3	ERR5329507	28281	A	T	0,999817	2021-02-07	United Kingdom
N_3_E	N	3	ERR5329507	28282	T	A	0,999817	2021-02-07	United Kingdom
N_203_K	N	203	ERR5329507	28881	G	A	0,997333	2021-02-07	United Kingdom
N_204_R	N	204	ERR5329507	28883	G	C	1	2021-02-07	United Kingdom
N_235_F	N	235	ERR5329507	28977	C	T	1	2021-02-07	United Kingdom
ORF1ab_1001_I	ORF1ab	1001	ERR5329520	3267	C	T	1	2021-02-06	United Kingdom
ORF1ab_1022_I	ORF1ab	1022	ERR5329520	3330	C	T	0,995982	2021-02-06	United Kingdom
ORF1ab_1708_D	ORF1ab	1708	ERR5329520	5388	C	A	1	2021-02-06	United Kingdom
ORF1ab_2230_T	ORF1ab	2230	ERR5329520	6954	T	C	1	2021-02-06	United Kingdom
ORF1ab_3674_NA	ORF1ab	3674	ERR5329520	11287	G	-TCTGGTTTT	0,99941	2021-02-06	United Kingdom
ORF1ab_314_L	ORF1ab	314	ERR5329520	14408	C	T	1	2021-02-06	United Kingdom
S_22_I	S	22	ERR5329520	21627	C	T	1	2021-02-06	United Kingdom
S_68_NA	S	68	ERR5329520	21764	A	-TACATG	0,99816	2021-02-06	United Kingdom
S_96_D	S	96	ERR5329520	21850	G	T	0,999526	2021-02-06	United Kingdom
S_143_NA	S	143	ERR5329520	21990	T	-TTA	0,999396	2021-02-06	United Kingdom
S_501_Y	S	501	ERR5329520	23063	A	T	0,999713	2021-02-06	United Kingdom
S_570_D	S	570	ERR5329520	23271	C	A	1	2021-02-06	United Kingdom
S_614_G	S	614	ERR5329520	23403	A	G	1	2021-02-06	United Kingdom
S_681_H	S	681	ERR5329520	23604	C	A	1	2021-02-06	United Kingdom
S_716_I	S	716	ERR5329520	23709	C	T	1	2021-02-06	United Kingdom
S_982_A	S	982	ERR5329520	24506	T	G	1	2021-02-06	United Kingdom
S_1118_H	S	1118	ERR5329520	24914	G	C	0,999928	2021-02-06	United Kingdom
M_2_S	M	2	ERR5329520	26526	G	T	0,999552	2021-02-06	United Kingdom
ORF8_27_*	ORF8	27	ERR5329520	27972	C	T	1	2021-02-06	United Kingdom
ORF8_52_I	ORF8	52	ERR5329520	28048	G	T	1	2021-02-06	United Kingdom
ORF8_73_C	ORF8	73	ERR5329520	28111	A	G	0,999865	2021-02-06	United Kingdom
N_3_H	N	3	ERR5329520	28280	G	C	0,999883	2021-02-06	United Kingdom
N_3_V	N	3	ERR5329520	28281	A	T	0,999766	2021-02-06	United Kingdom
N_3_E	N	3	ERR5329520	28282	T	A	0,999767	2021-02-06	United Kingdom
N_203_K	N	203	ERR5329520	28881	G	A	0,998281	2021-02-06	United Kingdom
N_204_R	N	204	ERR5329520	28883	G	C	1	2021-02-06	United Kingdom
N_235_F	N	235	ERR5329520	28977	C	T	0,999392	2021-02-06	United Kingdom
ORF1ab_1001_I	ORF1ab	1001	ERR5329521	3267	C	T	1	2021-02-07	United Kingdom
ORF1ab_1306_V	ORF1ab	1306	ERR5329521	4182	C	T	0,99967	2021-02-07	United Kingdom
ORF1ab_1708_D	ORF1ab	1708	ERR5329521	5388	C	A	1	2021-02-07	United Kingdom
ORF1ab_2230_T	ORF1ab	2230	ERR5329521	6954	T	C	1	2021-02-07	United Kingdom
ORF1ab_3674_NA	ORF1ab	3674	ERR5329521	11287	G	-TCTGGTTTT	0,999315	2021-02-07	United Kingdom
ORF1ab_314_L	ORF1ab	314	ERR5329521	14408	C	T	1	2021-02-07	United Kingdom
ORF1ab_2531_S	ORF1ab	2531	ERR5329521	21058	C	T	0,999829	2021-02-07	United Kingdom
S_68_NA	S	68	ERR5329521	21764	A	-TACATG	0,988014	2021-02-07	United Kingdom
S_143_NA	S	143	ERR5329521	21990	T	-TTA	0,994033	2021-02-07	United Kingdom
S_501_Y	S	501	ERR5329521	23063	A	T	0,998967	2021-02-07	United Kingdom
S_570_D	S	570	ERR5329521	23271	C	A	1	2021-02-07	United Kingdom
S_614_G	S	614	ERR5329521	23403	A	G	0,999561	2021-02-07	United Kingdom
S_681_H	S	681	ERR5329521	23604	C	A	1	2021-02-07	United Kingdom
S_716_I	S	716	ERR5329521	23709	C	T	0,999837	2021-02-07	United Kingdom
S_982_A	S	982	ERR5329521	24506	T	G	0,999241	2021-02-07	United Kingdom
S_1118_H	S	1118	ERR5329521	24914	G	C	0,999744	2021-02-07	United Kingdom
S_1214_G	S	1214	ERR5329521	25202	T	G	0,176768	2021-02-07	United Kingdom
ORF8_27_*	ORF8	27	ERR5329521	27972	C	T	1	2021-02-07	United Kingdom
ORF8_52_I	ORF8	52	ERR5329521	28048	G	T	1	2021-02-07	United Kingdom
ORF8_68_*	ORF8	68	ERR5329521	28095	A	T	0,998817	2021-02-07	United Kingdom
ORF8_73_C	ORF8	73	ERR5329521	28111	A	G	0,99956	2021-02-07	United Kingdom
N_3_H	N	3	ERR5329521	28280	G	C	0,999946	2021-02-07	United Kingdom
N_3_V	N	3	ERR5329521	28281	A	T	0,999838	2021-02-07	United Kingdom
N_3_E	N	3	ERR5329521	28282	T	A	0,999784	2021-02-07	United Kingdom
N_203_K	N	203	ERR5329521	28881	G	A	0,997384	2021-02-07	United Kingdom
N_204_R	N	204	ERR5329521	28883	G	C	1	2021-02-07	United Kingdom
N_235_F	N	235	ERR5329521	28977	C	T	0,999336	2021-02-07	United Kingdom
ORF1ab_81_NA	ORF1ab	81	ERR5329523	507	A	-TGGTCATGTTATGGT	0,995696	2021-02-05	United Kingdom
ORF1ab_791_F	ORF1ab	791	ERR5329523	2636	C	T	0,0866197	2021-02-05	United Kingdom
ORF1ab_1001_I	ORF1ab	1001	ERR5329523	3267	C	T	1	2021-02-05	United Kingdom
ORF1ab_1019_I	ORF1ab	1019	ERR5329523	3320	G	A	0,0643564	2021-02-05	United Kingdom
ORF1ab_1708_D	ORF1ab	1708	ERR5329523	5388	C	A	1	2021-02-05	United Kingdom
ORF1ab_2230_T	ORF1ab	2230	ERR5329523	6954	T	C	1	2021-02-05	United Kingdom
ORF1ab_3386_P	ORF1ab	3386	ERR5329523	10421	T	C	0,084563	2021-02-05	United Kingdom
ORF1ab_3603_NA	ORF1ab	3603	ERR5329523	11074	C	-T	0,393734	2021-02-05	United Kingdom
ORF1ab_3674_NA	ORF1ab	3674	ERR5329523	11287	G	-TCTGGTTTT	0,998332	2021-02-05	United Kingdom
ORF1ab_4135_P	ORF1ab	4135	ERR5329523	12668	T	C	0,150579	2021-02-05	United Kingdom
ORF1ab_2427_F	ORF1ab	2427	ERR5329523	20747	A	T	0,08	2021-02-05	United Kingdom
S_18_F	S	18	ERR5329523	21614	C	T	1	2021-02-05	United Kingdom
S_68_NA	S	68	ERR5329523	21764	A	-TACATG	0,997579	2021-02-05	United Kingdom
S_134_*	S	134	ERR5329523	21962	C	T	0,146763	2021-02-05	United Kingdom
S_143_NA	S	143	ERR5329523	21990	T	-TTA	1	2021-02-05	United Kingdom
S_501_Y	S	501	ERR5329523	23063	A	T	0,999076	2021-02-05	United Kingdom
S_570_D	S	570	ERR5329523	23271	C	A	0,999507	2021-02-05	United Kingdom
S_614_G	S	614	ERR5329523	23403	A	G	1	2021-02-05	United Kingdom
S_681_H	S	681	ERR5329523	23604	C	A	1	2021-02-05	United Kingdom
S_716_I	S	716	ERR5329523	23709	C	T	1	2021-02-05	United Kingdom
S_982_A	S	982	ERR5329523	24506	T	G	1	2021-02-05	United Kingdom
S_1118_H	S	1118	ERR5329523	24914	G	C	0,999866	2021-02-05	United Kingdom
S_1214_G	S	1214	ERR5329523	25202	T	G	0,136126	2021-02-05	United Kingdom
ORF7a_4_NA	ORF7a	4	ERR5329523	27404	T	-TCTTTTCTTGGCACTGATAACACTCGCTACTTGTGAGCTTTATCACTACCAAGAGTG	0,997632	2021-02-05	United Kingdom
ORF8_27_*	ORF8	27	ERR5329523	27972	C	T	1	2021-02-05	United Kingdom
ORF8_52_I	ORF8	52	ERR5329523	28048	G	T	1	2021-02-05	United Kingdom
ORF8_73_C	ORF8	73	ERR5329523	28111	A	G	1	2021-02-05	United Kingdom
N_3_H	N	3	ERR5329523	28280	G	C	1	2021-02-05	United Kingdom
N_3_V	N	3	ERR5329523	28281	A	T	0,999737	2021-02-05	United Kingdom
N_3_E	N	3	ERR5329523	28282	T	A	0,999737	2021-02-05	United Kingdom
N_203_K	N	203	ERR5329523	28881	G	A	0,993671	2021-02-05	United Kingdom
N_204_R	N	204	ERR5329523	28883	G	C	1	2021-02-05	United Kingdom
N_235_F	N	235	ERR5329523	28977	C	T	1	2021-02-05	United Kingdom
N_324_NA	N	324	ERR5329523	29244	T	-CA	0,0964975	2021-02-05	United Kingdom
ORF1ab_1001_I	ORF1ab	1001	ERR5329536	3267	C	T	0,999822	2021-02-06	United Kingdom
ORF1ab_1708_D	ORF1ab	1708	ERR5329536	5388	C	A	0,999403	2021-02-06	United Kingdom
ORF1ab_2230_T	ORF1ab	2230	ERR5329536	6954	T	C	0,999787	2021-02-06	United Kingdom
ORF1ab_2780_L	ORF1ab	2780	ERR5329536	8603	T	C	1	2021-02-06	United Kingdom
ORF1ab_3674_NA	ORF1ab	3674	ERR5329536	11287	G	-TCTGGTTTT	0,999745	2021-02-06	United Kingdom
ORF1ab_314_L	ORF1ab	314	ERR5329536	14408	C	T	1	2021-02-06	United Kingdom
ORF1ab_1383_R	ORF1ab	1383	ERR5329536	17615	A	G	1	2021-02-06	United Kingdom
S_68_NA	S	68	ERR5329536	21764	A	-TACATG	0,997653	2021-02-06	United Kingdom
S_143_NA	S	143	ERR5329536	21990	T	-TTA	0,999132	2021-02-06	United Kingdom
S_501_Y	S	501	ERR5329536	23063	A	T	0,998948	2021-02-06	United Kingdom
S_570_D	S	570	ERR5329536	23271	C	A	0,999802	2021-02-06	United Kingdom
S_614_G	S	614	ERR5329536	23403	A	G	0,999807	2021-02-06	United Kingdom
S_681_H	S	681	ERR5329536	23604	C	A	0,999872	2021-02-06	United Kingdom
S_716_I	S	716	ERR5329536	23709	C	T	0,999485	2021-02-06	United Kingdom
S_982_A	S	982	ERR5329536	24506	T	G	0,999793	2021-02-06	United Kingdom
S_1118_H	S	1118	ERR5329536	24914	G	C	0,999837	2021-02-06	United Kingdom
S_1214_G	S	1214	ERR5329536	25202	T	G	0,133242	2021-02-06	United Kingdom
ORF8_27_*	ORF8	27	ERR5329536	27972	C	T	0,99942	2021-02-06	United Kingdom
ORF8_52_I	ORF8	52	ERR5329536	28048	G	T	1	2021-02-06	United Kingdom
ORF8_73_C	ORF8	73	ERR5329536	28111	A	G	0,999844	2021-02-06	United Kingdom
N_3_H	N	3	ERR5329536	28280	G	C	0,999638	2021-02-06	United Kingdom
N_3_V	N	3	ERR5329536	28281	A	T	0,999845	2021-02-06	United Kingdom
N_3_E	N	3	ERR5329536	28282	T	A	0,999948	2021-02-06	United Kingdom
N_203_K	N	203	ERR5329536	28881	G	A	0,995833	2021-02-06	United Kingdom
N_204_R	N	204	ERR5329536	28883	G	C	1	2021-02-06	United Kingdom
N_235_F	N	235	ERR5329536	28977	C	T	1	2021-02-06	United Kingdom
ORF1ab_1001_I	ORF1ab	1001	ERR5329538	3267	C	T	1	2021-02-05	United Kingdom
ORF1ab_1179_NA	ORF1ab	1179	ERR5329538	3802	T	-A	0,0542299	2021-02-05	United Kingdom
ORF1ab_1485_V	ORF1ab	1485	ERR5329538	4719	C	T	1	2021-02-05	United Kingdom
ORF1ab_1708_D	ORF1ab	1708	ERR5329538	5388	C	A	1	2021-02-05	United Kingdom
ORF1ab_2230_T	ORF1ab	2230	ERR5329538	6954	T	C	0,998779	2021-02-05	United Kingdom
ORF1ab_3674_NA	ORF1ab	3674	ERR5329538	11287	G	-TCTGGTTTT	0,999673	2021-02-05	United Kingdom
ORF1ab_314_L	ORF1ab	314	ERR5329538	14408	C	T	1	2021-02-05	United Kingdom
ORF1ab_425_F	ORF1ab	425	ERR5329538	14741	C	T	1	2021-02-05	United Kingdom
ORF1ab_1383_R	ORF1ab	1383	ERR5329538	17615	A	G	1	2021-02-05	United Kingdom
S_68_NA	S	68	ERR5329538	21764	A	-TACATG	0,998868	2021-02-05	United Kingdom
S_143_NA	S	143	ERR5329538	21990	T	-TTA	0,999682	2021-02-05	United Kingdom
S_501_Y	S	501	ERR5329538	23063	A	T	0,999556	2021-02-05	United Kingdom
S_570_D	S	570	ERR5329538	23271	C	A	1	2021-02-05	United Kingdom
S_614_G	S	614	ERR5329538	23403	A	G	0,998643	2021-02-05	United Kingdom
S_681_H	S	681	ERR5329538	23604	C	A	1	2021-02-05	United Kingdom
S_716_I	S	716	ERR5329538	23709	C	T	0,999699	2021-02-05	United Kingdom
S_982_A	S	982	ERR5329538	24506	T	G	0,998535	2021-02-05	United Kingdom
S_1118_H	S	1118	ERR5329538	24914	G	C	0,99995	2021-02-05	United Kingdom
S_1214_G	S	1214	ERR5329538	25202	T	G	0,116732	2021-02-05	United Kingdom
M_44_NA	M	44	ERR5329538	26654	G	+T	0,0693192	2021-02-05	United Kingdom
M_70_L	M	70	ERR5329538	26730	G	C	1	2021-02-05	United Kingdom
M_86_NA	M	86	ERR5329538	26779	G	-TCTTGTAGGCTTGATGTGGCTCAGCTACTTCATTGCT	0,0625752	2021-02-05	United Kingdom
ORF8_27_*	ORF8	27	ERR5329538	27972	C	T	1	2021-02-05	United Kingdom
ORF8_52_I	ORF8	52	ERR5329538	28048	G	T	1	2021-02-05	United Kingdom
ORF8_62_L	ORF8	62	ERR5329538	28077	G	T	1	2021-02-05	United Kingdom
ORF8_73_C	ORF8	73	ERR5329538	28111	A	G	0,999593	2021-02-05	United Kingdom
N_3_H	N	3	ERR5329538	28280	G	C	1	2021-02-05	United Kingdom
N_3_V	N	3	ERR5329538	28281	A	T	1	2021-02-05	United Kingdom
N_3_E	N	3	ERR5329538	28282	T	A	1	2021-02-05	United Kingdom
N_203_K	N	203	ERR5329538	28881	G	A	0,987952	2021-02-05	United Kingdom
N_204_R	N	204	ERR5329538	28883	G	C	1	2021-02-05	United Kingdom
N_235_F	N	235	ERR5329538	28977	C	T	1	2021-02-05	United Kingdom
ORF1ab_80_S	ORF1ab	80	ERR5329556	503	C	T	1	2021-02-05	United Kingdom
ORF1ab_3087_I	ORF1ab	3087	ERR5329556	9526	G	T	1	2021-02-05	United Kingdom
ORF1ab_176_S	ORF1ab	176	ERR5329556	13993	G	T	0,999764	2021-02-05	United Kingdom
ORF1ab_314_L	ORF1ab	314	ERR5329556	14408	C	T	1	2021-02-05	United Kingdom
ORF1ab_767_L	ORF1ab	767	ERR5329556	15766	G	T	0,999708	2021-02-05	United Kingdom
ORF1ab_1141_R	ORF1ab	1141	ERR5329556	16889	A	G	0,999897	2021-02-05	United Kingdom
ORF1ab_1184_D	ORF1ab	1184	ERR5329556	17019	G	T	0,999791	2021-02-05	United Kingdom
ORF1ab_1779_I	ORF1ab	1779	ERR5329556	18803	G	T	0,999958	2021-02-05	United Kingdom
S_477_N	S	477	ERR5329556	22992	G	A	0,999827	2021-02-05	United Kingdom
S_614_G	S	614	ERR5329556	23403	A	G	1	2021-02-05	United Kingdom
S_1214_G	S	1214	ERR5329556	25202	T	G	0,167526	2021-02-05	United Kingdom
ORF3a_57_H	ORF3a	57	ERR5329556	25563	G	T	0,999766	2021-02-05	United Kingdom
ORF3a_241_K	ORF3a	241	ERR5329556	26113	G	A	0,997625	2021-02-05	United Kingdom
N_234_I	N	234	ERR5329556	28975	G	C	1	2021-02-05	United Kingdom
N_376_T	N	376	ERR5329556	29399	G	A	1	2021-02-05	United Kingdom
ORF1ab_1001_I	ORF1ab	1001	ERR5329565	3267	C	T	1	2021-02-05	United Kingdom
ORF1ab_1708_D	ORF1ab	1708	ERR5329565	5388	C	A	1	2021-02-05	United Kingdom
ORF1ab_2230_T	ORF1ab	2230	ERR5329565	6954	T	C	1	2021-02-05	United Kingdom
ORF1ab_3674_NA	ORF1ab	3674	ERR5329565	11287	G	-TCTGGTTTT	0,980269	2021-02-05	United Kingdom
ORF1ab_314_L	ORF1ab	314	ERR5329565	14408	C	T	0,999535	2021-02-05	United Kingdom
ORF1ab_1223_S	ORF1ab	1223	ERR5329565	17134	C	T	0,0692771	2021-02-05	United Kingdom
S_68_NA	S	68	ERR5329565	21764	A	-TACATG	0,99878	2021-02-05	United Kingdom
S_143_NA	S	143	ERR5329565	21990	T	-TTA	0,998929	2021-02-05	United Kingdom
S_501_Y	S	501	ERR5329565	23063	A	T	0,9995	2021-02-05	United Kingdom
S_570_D	S	570	ERR5329565	23271	C	A	1	2021-02-05	United Kingdom
S_613_H	S	613	ERR5329565	23401	G	T	0,998986	2021-02-05	United Kingdom
S_614_G	S	614	ERR5329565	23403	A	G	1	2021-02-05	United Kingdom
S_681_H	S	681	ERR5329565	23604	C	A	1	2021-02-05	United Kingdom
S_716_I	S	716	ERR5329565	23709	C	T	0,999834	2021-02-05	United Kingdom
S_982_A	S	982	ERR5329565	24506	T	G	1	2021-02-05	United Kingdom
S_1118_H	S	1118	ERR5329565	24914	G	C	0,999866	2021-02-05	United Kingdom
S_1214_G	S	1214	ERR5329565	25202	T	G	0,107784	2021-02-05	United Kingdom
ORF8_27_*	ORF8	27	ERR5329565	27972	C	T	0,999504	2021-02-05	United Kingdom
ORF8_52_I	ORF8	52	ERR5329565	28048	G	T	1	2021-02-05	United Kingdom
ORF8_68_*	ORF8	68	ERR5329565	28095	A	T	0,999083	2021-02-05	United Kingdom
ORF8_73_C	ORF8	73	ERR5329565	28111	A	G	1	2021-02-05	United Kingdom
N_3_H	N	3	ERR5329565	28280	G	C	0,999619	2021-02-05	United Kingdom
N_3_V	N	3	ERR5329565	28281	A	T	1	2021-02-05	United Kingdom
N_3_E	N	3	ERR5329565	28282	T	A	0,999809	2021-02-05	United Kingdom
N_203_K	N	203	ERR5329565	28881	G	A	0,997917	2021-02-05	United Kingdom
N_204_R	N	204	ERR5329565	28883	G	C	1	2021-02-05	United Kingdom
N_235_F	N	235	ERR5329565	28977	C	T	1	2021-02-05	United Kingdom
ORF1ab_60_I	ORF1ab	60	ERR5329566	443	G	A	0,0792393	2021-02-06	United Kingdom
ORF1ab_82_NA	ORF1ab	82	ERR5329566	509	G	-GTCATGTTATGGTT	0,22294	2021-02-06	United Kingdom
ORF1ab_254_NA	ORF1ab	254	ERR5329566	1026	C	+T	0,069258	2021-02-06	United Kingdom
ORF1ab_425_Q	ORF1ab	425	ERR5329566	1539	C	A	0,0669856	2021-02-06	United Kingdom
ORF1ab_897_V	ORF1ab	897	ERR5329566	2954	T	G	0,05	2021-02-06	United Kingdom
ORF1ab_1001_I	ORF1ab	1001	ERR5329566	3267	C	T	1	2021-02-06	United Kingdom
ORF1ab_1708_D	ORF1ab	1708	ERR5329566	5388	C	A	1	2021-02-06	United Kingdom
ORF1ab_1825_G	ORF1ab	1825	ERR5329566	5738	A	G	0,060241	2021-02-06	United Kingdom
ORF1ab_2144_NA	ORF1ab	2144	ERR5329566	6696	C	+T	0,125112	2021-02-06	United Kingdom
ORF1ab_2230_T	ORF1ab	2230	ERR5329566	6954	T	C	0,997704	2021-02-06	United Kingdom
ORF1ab_2232_NA	ORF1ab	2232	ERR5329566	6961	G	-T	0,0640342	2021-02-06	United Kingdom
ORF1ab_2242_F	ORF1ab	2242	ERR5329566	6990	C	T	0,0752823	2021-02-06	United Kingdom
ORF1ab_3603_NA	ORF1ab	3603	ERR5329566	11074	C	-T	0,0835366	2021-02-06	United Kingdom
ORF1ab_3674_NA	ORF1ab	3674	ERR5329566	11287	G	-TCTGGTTTT	1	2021-02-06	United Kingdom
ORF1ab_4387_C	ORF1ab	4387	ERR5329566	13424	C	T	1	2021-02-06	United Kingdom
ORF1ab_314_L	ORF1ab	314	ERR5329566	14408	C	T	1	2021-02-06	United Kingdom
ORF1ab_378_NA	ORF1ab	378	ERR5329566	14601	A	-TT	0,0578512	2021-02-06	United Kingdom
ORF1ab_958_T	ORF1ab	958	ERR5329566	16340	T	C	0,0603175	2021-02-06	United Kingdom
ORF1ab_1714_L	ORF1ab	1714	ERR5329566	18607	T	C	0,0566038	2021-02-06	United Kingdom
ORF1ab_1737_P	ORF1ab	1737	ERR5329566	18677	G	C	0,0722258	2021-02-06	United Kingdom
S_68_NA	S	68	ERR5329566	21764	A	-TACATG	0,997381	2021-02-06	United Kingdom
S_109_NA	S	109	ERR5329566	21887	A	-CTTT	0,0513141	2021-02-06	United Kingdom
S_143_NA	S	143	ERR5329566	21990	T	-TTA	0,999204	2021-02-06	United Kingdom
S_501_Y	S	501	ERR5329566	23063	A	T	1	2021-02-06	United Kingdom
S_570_D	S	570	ERR5329566	23271	C	A	0,996711	2021-02-06	United Kingdom
S_614_G	S	614	ERR5329566	23403	A	G	1	2021-02-06	United Kingdom
S_669_D	S	669	ERR5329566	23568	G	A	0,057858	2021-02-06	United Kingdom
S_681_H	S	681	ERR5329566	23604	C	A	1	2021-02-06	United Kingdom
S_716_I	S	716	ERR5329566	23709	C	T	1	2021-02-06	United Kingdom
S_982_A	S	982	ERR5329566	24506	T	G	0,998162	2021-02-06	United Kingdom
S_1118_H	S	1118	ERR5329566	24914	G	C	1	2021-02-06	United Kingdom
M_86_NA	M	86	ERR5329566	26779	G	-TCTTGTAGGCTTGATGTGGCTCAGCTACTTCATTGCT	0,0537514	2021-02-06	United Kingdom
ORF8_27_*	ORF8	27	ERR5329566	27972	C	T	0,996933	2021-02-06	United Kingdom
ORF8_52_I	ORF8	52	ERR5329566	28048	G	T	1	2021-02-06	United Kingdom
ORF8_73_C	ORF8	73	ERR5329566	28111	A	G	0,999192	2021-02-06	United Kingdom
N_3_H	N	3	ERR5329566	28280	G	C	1	2021-02-06	United Kingdom
N_3_V	N	3	ERR5329566	28281	A	T	1	2021-02-06	United Kingdom
N_3_E	N	3	ERR5329566	28282	T	A	1	2021-02-06	United Kingdom
N_110_S	N	110	ERR5329566	28602	T	C	0,0547963	2021-02-06	United Kingdom
N_371_NA	N	371	ERR5329566	29386	C	+A	0,0649895	2021-02-06	United Kingdom
ORF1ab_82_NA	ORF1ab	82	ERR5329575	509	G	-GTCATGTTATGGTT	0,10733	2021-02-06	United Kingdom
ORF1ab_135_NA	ORF1ab	135	ERR5329575	668	A	-GTT	0,103583	2021-02-06	United Kingdom
ORF1ab_405_NA	ORF1ab	405	ERR5329575	1480	C	-T	0,123077	2021-02-06	United Kingdom
ORF1ab_471_D	ORF1ab	471	ERR5329575	1678	A	T	0,0665362	2021-02-06	United Kingdom
ORF1ab_549_F	ORF1ab	549	ERR5329575	1911	C	T	0,0611279	2021-02-06	United Kingdom
ORF1ab_622_K	ORF1ab	622	ERR5329575	2129	G	A	0,0826087	2021-02-06	United Kingdom
ORF1ab_1001_I	ORF1ab	1001	ERR5329575	3267	C	T	1	2021-02-06	United Kingdom
ORF1ab_1424_NA	ORF1ab	1424	ERR5329575	4536	T	-TTA	0,15748	2021-02-06	United Kingdom
ORF1ab_1466_I	ORF1ab	1466	ERR5329575	4663	G	C	0,0869565	2021-02-06	United Kingdom
ORF1ab_1687_Q	ORF1ab	1687	ERR5329575	5324	G	C	0,138889	2021-02-06	United Kingdom
ORF1ab_1708_D	ORF1ab	1708	ERR5329575	5388	C	A	1	2021-02-06	United Kingdom
ORF1ab_1738_Y	ORF1ab	1738	ERR5329575	5477	C	T	0,107317	2021-02-06	United Kingdom
ORF1ab_2230_T	ORF1ab	2230	ERR5329575	6954	T	C	1	2021-02-06	United Kingdom
ORF1ab_2470_V	ORF1ab	2470	ERR5329575	7674	C	T	0,0717518	2021-02-06	United Kingdom
ORF1ab_2481_T	ORF1ab	2481	ERR5329575	7707	T	C	0,0928571	2021-02-06	United Kingdom
ORF1ab_2542_F	ORF1ab	2542	ERR5329575	7889	G	T	0,0669792	2021-02-06	United Kingdom
ORF1ab_2550_NA	ORF1ab	2550	ERR5329575	7913	G	-A	0,0910865	2021-02-06	United Kingdom
ORF1ab_2771_M	ORF1ab	2771	ERR5329575	8577	A	T	0,12766	2021-02-06	United Kingdom
ORF1ab_2774_NA	ORF1ab	2774	ERR5329575	8585	A	-TTAAAGTTACACTTGTGTTCCTT	0,0730479	2021-02-06	United Kingdom
ORF1ab_2913_F	ORF1ab	2913	ERR5329575	9003	G	T	0,0563423	2021-02-06	United Kingdom
ORF1ab_2937_Y	ORF1ab	2937	ERR5329575	9074	A	T	0,0589681	2021-02-06	United Kingdom
ORF1ab_2948_NA	ORF1ab	2948	ERR5329575	9109	A	-C	0,121475	2021-02-06	United Kingdom
ORF1ab_2953_L	ORF1ab	2953	ERR5329575	9123	G	T	0,0865084	2021-02-06	United Kingdom
ORF1ab_2963_H	ORF1ab	2963	ERR5329575	9154	A	T	0,057427	2021-02-06	United Kingdom
ORF1ab_2981_F	ORF1ab	2981	ERR5329575	9207	C	T	0,0500596	2021-02-06	United Kingdom
ORF1ab_3295_NA	ORF1ab	3295	ERR5329575	10150	T	-GATGACGTA	0,0573899	2021-02-06	United Kingdom
ORF1ab_3674_NA	ORF1ab	3674	ERR5329575	11287	G	-TCTGGTTTT	0,997768	2021-02-06	United Kingdom
ORF1ab_3712_NA	ORF1ab	3712	ERR5329575	11399	A	-TG	0,0702179	2021-02-06	United Kingdom
ORF1ab_3744_C	ORF1ab	3744	ERR5329575	11496	A	G	0,0719603	2021-02-06	United Kingdom
ORF1ab_3748_I	ORF1ab	3748	ERR5329575	11507	G	A	1	2021-02-06	United Kingdom
ORF1ab_3942_*	ORF1ab	3942	ERR5329575	12089	C	T	0,0642998	2021-02-06	United Kingdom
ORF1ab_48_NA	ORF1ab	48	ERR5329575	13611	A	-G	0,155172	2021-02-06	United Kingdom
ORF1ab_228_F	ORF1ab	228	ERR5329575	14150	A	T	0,0891192	2021-02-06	United Kingdom
ORF1ab_314_L	ORF1ab	314	ERR5329575	14408	C	T	1	2021-02-06	United Kingdom
ORF1ab_674_*	ORF1ab	674	ERR5329575	15487	G	T	0,0645161	2021-02-06	United Kingdom
ORF1ab_986_NA	ORF1ab	986	ERR5329575	16425	T	-TACTTA	0,0862745	2021-02-06	United Kingdom
ORF1ab_1072_NA	ORF1ab	1072	ERR5329575	16681	T	-A	0,09889	2021-02-06	United Kingdom
ORF1ab_1439_Y	ORF1ab	1439	ERR5329575	17782	A	T	0,0825147	2021-02-06	United Kingdom
ORF1ab_1532_L	ORF1ab	1532	ERR5329575	18061	T	C	0,0633663	2021-02-06	United Kingdom
ORF1ab_1615_F	ORF1ab	1615	ERR5329575	18310	G	T	0,0589504	2021-02-06	United Kingdom
ORF1ab_1648_*	ORF1ab	1648	ERR5329575	18411	T	G	0,135977	2021-02-06	United Kingdom
ORF1ab_1659_G	ORF1ab	1659	ERR5329575	18442	A	G	0,149682	2021-02-06	United Kingdom
ORF1ab_1728_NA	ORF1ab	1728	ERR5329575	18649	G	-AGCGCACCTGTT	0,0726718	2021-02-06	United Kingdom
ORF1ab_1819_NA	ORF1ab	1819	ERR5329575	18923	A	-AT	0,0627046	2021-02-06	United Kingdom
ORF1ab_1889_*	ORF1ab	1889	ERR5329575	19132	G	T	0,0652819	2021-02-06	United Kingdom
ORF1ab_2015_C	ORF1ab	2015	ERR5329575	19511	A	G	0,099768	2021-02-06	United Kingdom
ORF1ab_2090_NA	ORF1ab	2090	ERR5329575	19735	G	-A	0,062249	2021-02-06	United Kingdom
ORF1ab_2277_NA	ORF1ab	2277	ERR5329575	20296	A	-AATT	0,0852569	2021-02-06	United Kingdom
ORF1ab_2529_H	ORF1ab	2529	ERR5329575	21052	T	C	0,0644796	2021-02-06	United Kingdom
ORF1ab_2684_I	ORF1ab	2684	ERR5329575	21518	G	T	0,0926276	2021-02-06	United Kingdom
S_68_NA	S	68	ERR5329575	21764	A	-TACATG	0,998611	2021-02-06	United Kingdom
S_143_NA	S	143	ERR5329575	21990	T	-TTA	0,999659	2021-02-06	United Kingdom
S_255_F	S	255	ERR5329575	22326	C	T	0,0768298	2021-02-06	United Kingdom
S_322_L	S	322	ERR5329575	22527	C	T	0,0542017	2021-02-06	United Kingdom
S_433_NA	S	433	ERR5329575	22861	T	-A	0,0911465	2021-02-06	United Kingdom
S_501_Y	S	501	ERR5329575	23063	A	T	1	2021-02-06	United Kingdom
S_570_D	S	570	ERR5329575	23271	C	A	1	2021-02-06	United Kingdom
S_614_G	S	614	ERR5329575	23403	A	G	1	2021-02-06	United Kingdom
S_634_C	S	634	ERR5329575	23462	C	T	0,118812	2021-02-06	United Kingdom
S_643_S	S	643	ERR5329575	23490	T	C	0,158798	2021-02-06	United Kingdom
S_681_H	S	681	ERR5329575	23604	C	A	1	2021-02-06	United Kingdom
S_683_W	S	683	ERR5329575	23609	C	T	0,113501	2021-02-06	United Kingdom
S_716_I	S	716	ERR5329575	23709	C	T	1	2021-02-06	United Kingdom
S_726_F	S	726	ERR5329575	23738	A	T	0,169834	2021-02-06	United Kingdom
S_863_S	S	863	ERR5329575	24149	C	T	0,217653	2021-02-06	United Kingdom
S_976_A	S	976	ERR5329575	24489	T	C	0,07	2021-02-06	United Kingdom
S_982_A	S	982	ERR5329575	24506	T	G	1	2021-02-06	United Kingdom
S_1005_H	S	1005	ERR5329575	24577	G	T	0,143836	2021-02-06	United Kingdom
S_1118_H	S	1118	ERR5329575	24914	G	C	1	2021-02-06	United Kingdom
S_1265_NA	S	1265	ERR5329575	25357	C	-A	0,104634	2021-02-06	United Kingdom
ORF3a_1_NA	ORF3a	1	ERR5329575	25394	T	-GG	0,151651	2021-02-06	United Kingdom
ORF3a_274_L	ORF3a	274	ERR5329575	26213	C	T	0,139828	2021-02-06	United Kingdom
ORF6_3_Y	ORF6	3	ERR5329575	27208	C	T	0,0740042	2021-02-06	United Kingdom
ORF8_27_*	ORF8	27	ERR5329575	27972	C	T	1	2021-02-06	United Kingdom
ORF8_52_I	ORF8	52	ERR5329575	28048	G	T	1	2021-02-06	United Kingdom
ORF8_73_C	ORF8	73	ERR5329575	28111	A	G	1	2021-02-06	United Kingdom
N_3_H	N	3	ERR5329575	28280	G	C	1	2021-02-06	United Kingdom
N_3_V	N	3	ERR5329575	28281	A	T	0,999582	2021-02-06	United Kingdom
N_3_E	N	3	ERR5329575	28282	T	A	1	2021-02-06	United Kingdom
N_44_C	N	44	ERR5329575	28403	G	T	0,139936	2021-02-06	United Kingdom
ORF1ab_1001_I	ORF1ab	1001	ERR5329581	3267	C	T	0,999799	2021-02-05	United Kingdom
ORF1ab_1708_D	ORF1ab	1708	ERR5329581	5388	C	A	1	2021-02-05	United Kingdom
ORF1ab_2230_T	ORF1ab	2230	ERR5329581	6954	T	C	1	2021-02-05	United Kingdom
ORF1ab_3674_NA	ORF1ab	3674	ERR5329581	11287	G	-TCTGGTTTT	0,992256	2021-02-05	United Kingdom
ORF1ab_314_L	ORF1ab	314	ERR5329581	14408	C	T	0,999546	2021-02-05	United Kingdom
S_68_NA	S	68	ERR5329581	21764	A	-TACATG	0,991408	2021-02-05	United Kingdom
S_143_NA	S	143	ERR5329581	21990	T	-TTA	0,995151	2021-02-05	United Kingdom
S_501_Y	S	501	ERR5329581	23063	A	T	0,999507	2021-02-05	United Kingdom
S_570_D	S	570	ERR5329581	23271	C	A	0,999596	2021-02-05	United Kingdom
S_614_G	S	614	ERR5329581	23403	A	G	0,999765	2021-02-05	United Kingdom
S_681_H	S	681	ERR5329581	23604	C	A	0,999734	2021-02-05	United Kingdom
S_716_I	S	716	ERR5329581	23709	C	T	0,999893	2021-02-05	United Kingdom
S_982_A	S	982	ERR5329581	24506	T	G	1	2021-02-05	United Kingdom
S_1118_H	S	1118	ERR5329581	24914	G	C	0,999857	2021-02-05	United Kingdom
S_1214_G	S	1214	ERR5329581	25202	T	G	0,0973751	2021-02-05	United Kingdom
ORF8_27_*	ORF8	27	ERR5329581	27972	C	T	0,999868	2021-02-05	United Kingdom
ORF8_52_I	ORF8	52	ERR5329581	28048	G	T	0,999493	2021-02-05	United Kingdom
ORF8_68_*	ORF8	68	ERR5329581	28095	A	T	0,99926	2021-02-05	United Kingdom
ORF8_73_C	ORF8	73	ERR5329581	28111	A	G	0,99951	2021-02-05	United Kingdom
N_3_H	N	3	ERR5329581	28280	G	C	1	2021-02-05	United Kingdom
N_3_V	N	3	ERR5329581	28281	A	T	0,999799	2021-02-05	United Kingdom
N_3_E	N	3	ERR5329581	28282	T	A	0,999733	2021-02-05	United Kingdom
N_203_K	N	203	ERR5329581	28881	G	A	0,99572	2021-02-05	United Kingdom
N_204_R	N	204	ERR5329581	28883	G	C	0,999619	2021-02-05	United Kingdom
N_235_F	N	235	ERR5329581	28977	C	T	0,999593	2021-02-05	United Kingdom
ORF1ab_1001_I	ORF1ab	1001	ERR5329584	3267	C	T	1	2021-02-05	United Kingdom
ORF1ab_1708_D	ORF1ab	1708	ERR5329584	5388	C	A	1	2021-02-05	United Kingdom
ORF1ab_2230_T	ORF1ab	2230	ERR5329584	6954	T	C	0,998673	2021-02-05	United Kingdom
ORF1ab_3674_NA	ORF1ab	3674	ERR5329584	11287	G	-TCTGGTTTT	0,999728	2021-02-05	United Kingdom
ORF1ab_3748_I	ORF1ab	3748	ERR5329584	11507	G	A	1	2021-02-05	United Kingdom
ORF1ab_3789_V	ORF1ab	3789	ERR5329584	11630	T	G	1	2021-02-05	United Kingdom
ORF1ab_4314_S	ORF1ab	4314	ERR5329584	13205	G	T	0,999882	2021-02-05	United Kingdom
ORF1ab_314_L	ORF1ab	314	ERR5329584	14408	C	T	1	2021-02-05	United Kingdom
S_68_NA	S	68	ERR5329584	21764	A	-TACATG	0,998017	2021-02-05	United Kingdom
S_143_NA	S	143	ERR5329584	21990	T	-TTA	0,998605	2021-02-05	United Kingdom
S_501_Y	S	501	ERR5329584	23063	A	T	0,998475	2021-02-05	United Kingdom
S_570_D	S	570	ERR5329584	23271	C	A	1	2021-02-05	United Kingdom
S_614_G	S	614	ERR5329584	23403	A	G	0,998214	2021-02-05	United Kingdom
S_681_H	S	681	ERR5329584	23604	C	A	0,999778	2021-02-05	United Kingdom
S_716_I	S	716	ERR5329584	23709	C	T	1	2021-02-05	United Kingdom
S_982_A	S	982	ERR5329584	24506	T	G	1	2021-02-05	United Kingdom
S_1118_H	S	1118	ERR5329584	24914	G	C	0,999813	2021-02-05	United Kingdom
ORF8_27_*	ORF8	27	ERR5329584	27972	C	T	1	2021-02-05	United Kingdom
ORF8_52_I	ORF8	52	ERR5329584	28048	G	T	1	2021-02-05	United Kingdom
ORF8_73_C	ORF8	73	ERR5329584	28111	A	G	0,998936	2021-02-05	United Kingdom
N_3_H	N	3	ERR5329584	28280	G	C	1	2021-02-05	United Kingdom
N_3_V	N	3	ERR5329584	28281	A	T	0,999805	2021-02-05	United Kingdom
N_3_E	N	3	ERR5329584	28282	T	A	0,999805	2021-02-05	United Kingdom
N_203_K	N	203	ERR5329584	28881	G	A	1	2021-02-05	United Kingdom
N_204_R	N	204	ERR5329584	28883	G	C	1	2021-02-05	United Kingdom
ORF1ab_1001_I	ORF1ab	1001	ERR5329590	3267	C	T	1	2021-02-06	United Kingdom
ORF1ab_1708_D	ORF1ab	1708	ERR5329590	5388	C	A	0,999742	2021-02-06	United Kingdom
ORF1ab_2230_T	ORF1ab	2230	ERR5329590	6954	T	C	1	2021-02-06	United Kingdom
ORF1ab_3674_NA	ORF1ab	3674	ERR5329590	11287	G	-TCTGGTTTT	0,994732	2021-02-06	United Kingdom
ORF1ab_314_L	ORF1ab	314	ERR5329590	14408	C	T	0,999725	2021-02-06	United Kingdom
S_68_NA	S	68	ERR5329590	21764	A	-TACATG	0,996312	2021-02-06	United Kingdom
S_143_NA	S	143	ERR5329590	21990	T	-TTA	0,999606	2021-02-06	United Kingdom
S_501_Y	S	501	ERR5329590	23063	A	T	0,999591	2021-02-06	United Kingdom
S_570_D	S	570	ERR5329590	23271	C	A	1	2021-02-06	United Kingdom
S_614_G	S	614	ERR5329590	23403	A	G	0,999632	2021-02-06	United Kingdom
S_681_H	S	681	ERR5329590	23604	C	A	0,999853	2021-02-06	United Kingdom
S_716_I	S	716	ERR5329590	23709	C	T	0,999634	2021-02-06	United Kingdom
S_982_A	S	982	ERR5329590	24506	T	G	1	2021-02-06	United Kingdom
S_1118_H	S	1118	ERR5329590	24914	G	C	0,999868	2021-02-06	United Kingdom
S_1214_G	S	1214	ERR5329590	25202	T	G	0,179735	2021-02-06	United Kingdom
ORF8_27_*	ORF8	27	ERR5329590	27972	C	T	1	2021-02-06	United Kingdom
ORF8_52_I	ORF8	52	ERR5329590	28048	G	T	1	2021-02-06	United Kingdom
ORF8_73_C	ORF8	73	ERR5329590	28111	A	G	0,999848	2021-02-06	United Kingdom
N_3_H	N	3	ERR5329590	28280	G	C	0,99974	2021-02-06	United Kingdom
N_3_V	N	3	ERR5329590	28281	A	T	0,99987	2021-02-06	United Kingdom
N_3_E	N	3	ERR5329590	28282	T	A	0,999219	2021-02-06	United Kingdom
N_203_K	N	203	ERR5329590	28881	G	A	0,993835	2021-02-06	United Kingdom
N_204_R	N	204	ERR5329590	28883	G	C	0,998805	2021-02-06	United Kingdom
N_235_F	N	235	ERR5329590	28977	C	T	1	2021-02-06	United Kingdom
ORF1ab_1001_I	ORF1ab	1001	ERR5329594	3267	C	T	0,999752	2021-02-06	United Kingdom
ORF1ab_1708_D	ORF1ab	1708	ERR5329594	5388	C	A	1	2021-02-06	United Kingdom
ORF1ab_2230_T	ORF1ab	2230	ERR5329594	6954	T	C	0,999738	2021-02-06	United Kingdom
ORF1ab_3674_NA	ORF1ab	3674	ERR5329594	11287	G	-TCTGGTTTT	0,999555	2021-02-06	United Kingdom
ORF1ab_4302_I	ORF1ab	4302	ERR5329594	13170	C	T	0,0507426	2021-02-06	United Kingdom
ORF1ab_4387_C	ORF1ab	4387	ERR5329594	13424	C	T	1	2021-02-06	United Kingdom
ORF1ab_314_L	ORF1ab	314	ERR5329594	14408	C	T	1	2021-02-06	United Kingdom
S_68_NA	S	68	ERR5329594	21764	A	-TACATG	0,99821	2021-02-06	United Kingdom
S_143_NA	S	143	ERR5329594	21990	T	-TTA	0,997099	2021-02-06	United Kingdom
S_501_Y	S	501	ERR5329594	23063	A	T	0,999395	2021-02-06	United Kingdom
S_570_D	S	570	ERR5329594	23271	C	A	1	2021-02-06	United Kingdom
S_614_G	S	614	ERR5329594	23403	A	G	0,998794	2021-02-06	United Kingdom
S_681_H	S	681	ERR5329594	23604	C	A	0,999849	2021-02-06	United Kingdom
S_716_I	S	716	ERR5329594	23709	C	T	0,999694	2021-02-06	United Kingdom
S_982_A	S	982	ERR5329594	24506	T	G	1	2021-02-06	United Kingdom
S_1118_H	S	1118	ERR5329594	24914	G	C	0,999868	2021-02-06	United Kingdom
S_1214_G	S	1214	ERR5329594	25202	T	G	0,140496	2021-02-06	United Kingdom
ORF8_27_*	ORF8	27	ERR5329594	27972	C	T	0,999772	2021-02-06	United Kingdom
ORF8_52_I	ORF8	52	ERR5329594	28048	G	T	1	2021-02-06	United Kingdom
ORF8_73_C	ORF8	73	ERR5329594	28111	A	G	0,999905	2021-02-06	United Kingdom
N_3_H	N	3	ERR5329594	28280	G	C	0,999814	2021-02-06	United Kingdom
N_3_V	N	3	ERR5329594	28281	A	T	0,999814	2021-02-06	United Kingdom
N_3_E	N	3	ERR5329594	28282	T	A	0,999876	2021-02-06	United Kingdom
N_203_K	N	203	ERR5329594	28881	G	A	0,996013	2021-02-06	United Kingdom
N_204_R	N	204	ERR5329594	28883	G	C	1	2021-02-06	United Kingdom
N_235_F	N	235	ERR5329594	28977	C	T	0,999145	2021-02-06	United Kingdom
N_398_S	N	398	ERR5329594	29465	G	T	0,904659	2021-02-06	United Kingdom
ORF1ab_411_L	ORF1ab	411	ERR5329596	1496	T	C	0,0718636	2021-02-06	United Kingdom
ORF1ab_669_E	ORF1ab	669	ERR5329596	2270	A	G	1	2021-02-06	United Kingdom
ORF1ab_1001_I	ORF1ab	1001	ERR5329596	3267	C	T	1	2021-02-06	United Kingdom
ORF1ab_1708_D	ORF1ab	1708	ERR5329596	5388	C	A	1	2021-02-06	United Kingdom
ORF1ab_2230_T	ORF1ab	2230	ERR5329596	6954	T	C	1	2021-02-06	United Kingdom
ORF1ab_3261_I	ORF1ab	3261	ERR5329596	10046	G	A	0,104575	2021-02-06	United Kingdom
ORF1ab_3674_NA	ORF1ab	3674	ERR5329596	11287	G	-TCTGGTTTT	1	2021-02-06	United Kingdom
ORF1ab_314_L	ORF1ab	314	ERR5329596	14408	C	T	1	2021-02-06	United Kingdom
S_68_NA	S	68	ERR5329596	21764	A	-TACATG	0,998604	2021-02-06	United Kingdom
S_143_NA	S	143	ERR5329596	21990	T	-TTA	0,998171	2021-02-06	United Kingdom
S_501_Y	S	501	ERR5329596	23063	A	T	0,999712	2021-02-06	United Kingdom
S_570_D	S	570	ERR5329596	23271	C	A	1	2021-02-06	United Kingdom
S_614_G	S	614	ERR5329596	23403	A	G	0,998964	2021-02-06	United Kingdom
S_681_H	S	681	ERR5329596	23604	C	A	0,999672	2021-02-06	United Kingdom
S_716_I	S	716	ERR5329596	23709	C	T	0,999671	2021-02-06	United Kingdom
S_982_A	S	982	ERR5329596	24506	T	G	1	2021-02-06	United Kingdom
S_1118_H	S	1118	ERR5329596	24914	G	C	0,999812	2021-02-06	United Kingdom
S_1214_G	S	1214	ERR5329596	25202	T	G	0,145833	2021-02-06	United Kingdom
ORF3a_229_I	ORF3a	229	ERR5329596	26078	C	T	0,185297	2021-02-06	United Kingdom
ORF8_27_*	ORF8	27	ERR5329596	27972	C	T	1	2021-02-06	United Kingdom
ORF8_52_I	ORF8	52	ERR5329596	28048	G	T	1	2021-02-06	United Kingdom
ORF8_73_C	ORF8	73	ERR5329596	28111	A	G	1	2021-02-06	United Kingdom
ORF8_118_V	ORF8	118	ERR5329596	28245	T	G	0,759571	2021-02-06	United Kingdom
ORF8_119_NA	ORF8	119	ERR5329596	28250	T	+CTG	0,995191	2021-02-06	United Kingdom
ORF8_120_NA	ORF8	120	ERR5329596	28253	C	-A	0,999159	2021-02-06	United Kingdom
N_3_H	N	3	ERR5329596	28280	G	C	1	2021-02-06	United Kingdom
N_3_V	N	3	ERR5329596	28281	A	T	0,999571	2021-02-06	United Kingdom
N_3_E	N	3	ERR5329596	28282	T	A	0,999782	2021-02-06	United Kingdom
N_203_K	N	203	ERR5329596	28881	G	A	1	2021-02-06	United Kingdom
N_204_R	N	204	ERR5329596	28883	G	C	1	2021-02-06	United Kingdom
N_235_F	N	235	ERR5329596	28977	C	T	1	2021-02-06	United Kingdom
ORF1ab_971_L	ORF1ab	971	ERR5329599	3177	C	T	0,999126	2021-02-06	United Kingdom
ORF1ab_1001_I	ORF1ab	1001	ERR5329599	3267	C	T	1	2021-02-06	United Kingdom
ORF1ab_1708_D	ORF1ab	1708	ERR5329599	5388	C	A	0,999281	2021-02-06	United Kingdom
ORF1ab_2230_T	ORF1ab	2230	ERR5329599	6954	T	C	0,999834	2021-02-06	United Kingdom
ORF1ab_3674_NA	ORF1ab	3674	ERR5329599	11287	G	-TCTGGTTTT	0,999786	2021-02-06	United Kingdom
ORF1ab_314_L	ORF1ab	314	ERR5329599	14408	C	T	0,999423	2021-02-06	United Kingdom
S_68_NA	S	68	ERR5329599	21764	A	-TACATG	0,997955	2021-02-06	United Kingdom
S_143_NA	S	143	ERR5329599	21990	T	-TTA	0,996421	2021-02-06	United Kingdom
S_501_Y	S	501	ERR5329599	23063	A	T	0,998994	2021-02-06	United Kingdom
S_570_D	S	570	ERR5329599	23271	C	A	0,999675	2021-02-06	United Kingdom
S_614_G	S	614	ERR5329599	23403	A	G	0,999843	2021-02-06	United Kingdom
S_681_H	S	681	ERR5329599	23604	C	A	0,999956	2021-02-06	United Kingdom
S_716_I	S	716	ERR5329599	23709	C	T	0,999782	2021-02-06	United Kingdom
S_982_A	S	982	ERR5329599	24506	T	G	0,999818	2021-02-06	United Kingdom
S_1118_H	S	1118	ERR5329599	24914	G	C	0,999943	2021-02-06	United Kingdom
S_1214_G	S	1214	ERR5329599	25202	T	G	0,116352	2021-02-06	United Kingdom
ORF7a_48_L	ORF7a	48	ERR5329599	27536	C	T	0,999646	2021-02-06	United Kingdom
ORF8_27_*	ORF8	27	ERR5329599	27972	C	T	0,999919	2021-02-06	United Kingdom
ORF8_52_I	ORF8	52	ERR5329599	28048	G	T	0,999922	2021-02-06	United Kingdom
ORF8_73_C	ORF8	73	ERR5329599	28111	A	G	0,99982	2021-02-06	United Kingdom
N_3_H	N	3	ERR5329599	28280	G	C	0,999821	2021-02-06	United Kingdom
N_3_V	N	3	ERR5329599	28281	A	T	0,999281	2021-02-06	United Kingdom
N_3_E	N	3	ERR5329599	28282	T	A	0,99991	2021-02-06	United Kingdom
N_203_K	N	203	ERR5329599	28881	G	A	0,995704	2021-02-06	United Kingdom
N_204_R	N	204	ERR5329599	28883	G	C	0,999536	2021-02-06	United Kingdom
N_235_F	N	235	ERR5329599	28977	C	T	0,999492	2021-02-06	United Kingdom
ORF1ab_1001_I	ORF1ab	1001	ERR5329620	3267	C	T	1	2021-02-07	United Kingdom
ORF1ab_1708_D	ORF1ab	1708	ERR5329620	5388	C	A	1	2021-02-07	United Kingdom
ORF1ab_2230_T	ORF1ab	2230	ERR5329620	6954	T	C	0,99974	2021-02-07	United Kingdom
ORF1ab_3674_NA	ORF1ab	3674	ERR5329620	11287	G	-TCTGGTTTT	0,999398	2021-02-07	United Kingdom
ORF1ab_314_L	ORF1ab	314	ERR5329620	14408	C	T	0,998043	2021-02-07	United Kingdom
ORF1ab_1001_S	ORF1ab	1001	ERR5329620	16468	C	T	0,999635	2021-02-07	United Kingdom
ORF1ab_1383_R	ORF1ab	1383	ERR5329620	17615	A	G	0,999823	2021-02-07	United Kingdom
S_68_NA	S	68	ERR5329620	21764	A	-TACATG	0,998304	2021-02-07	United Kingdom
S_143_NA	S	143	ERR5329620	21990	T	-TTA	0,99965	2021-02-07	United Kingdom
S_501_Y	S	501	ERR5329620	23063	A	T	0,999668	2021-02-07	United Kingdom
S_570_D	S	570	ERR5329620	23271	C	A	0,999679	2021-02-07	United Kingdom
S_614_G	S	614	ERR5329620	23403	A	G	0,999791	2021-02-07	United Kingdom
S_681_H	S	681	ERR5329620	23604	C	A	1	2021-02-07	United Kingdom
S_716_I	S	716	ERR5329620	23709	C	T	0,999871	2021-02-07	United Kingdom
S_982_A	S	982	ERR5329620	24506	T	G	1	2021-02-07	United Kingdom
S_1118_H	S	1118	ERR5329620	24914	G	C	0,999909	2021-02-07	United Kingdom
S_1214_G	S	1214	ERR5329620	25202	T	G	0,106757	2021-02-07	United Kingdom
ORF8_27_*	ORF8	27	ERR5329620	27972	C	T	0,999644	2021-02-07	United Kingdom
ORF8_52_I	ORF8	52	ERR5329620	28048	G	T	0,999658	2021-02-07	United Kingdom
ORF8_73_C	ORF8	73	ERR5329620	28111	A	G	0,999868	2021-02-07	United Kingdom
N_3_H	N	3	ERR5329620	28280	G	C	0,999778	2021-02-07	United Kingdom
N_3_V	N	3	ERR5329620	28281	A	T	0,999778	2021-02-07	United Kingdom
N_3_E	N	3	ERR5329620	28282	T	A	1	2021-02-07	United Kingdom
N_202_C	N	202	ERR5329620	28877	A	T	1	2021-02-07	United Kingdom
N_202_T	N	202	ERR5329620	28878	G	C	1	2021-02-07	United Kingdom
N_203_K	N	203	ERR5329620	28881	G	A	0,996561	2021-02-07	United Kingdom
N_204_R	N	204	ERR5329620	28883	G	C	0,999169	2021-02-07	United Kingdom
N_235_F	N	235	ERR5329620	28977	C	T	0,998363	2021-02-07	United Kingdom
ORF1ab_137_NA	ORF1ab	137	ERR5329624	676	C	-G	0,0580138	2021-02-07	United Kingdom
ORF1ab_584_V	ORF1ab	584	ERR5329624	2015	A	G	1	2021-02-07	United Kingdom
ORF1ab_1001_I	ORF1ab	1001	ERR5329624	3267	C	T	1	2021-02-07	United Kingdom
ORF1ab_1708_D	ORF1ab	1708	ERR5329624	5388	C	A	1	2021-02-07	United Kingdom
ORF1ab_2230_T	ORF1ab	2230	ERR5329624	6954	T	C	1	2021-02-07	United Kingdom
ORF1ab_2285_F	ORF1ab	2285	ERR5329624	7119	C	T	0,472347	2021-02-07	United Kingdom
ORF1ab_2816_NA	ORF1ab	2816	ERR5329624	8711	G	-T	0,0851064	2021-02-07	United Kingdom
ORF1ab_3456_V	ORF1ab	3456	ERR5329624	10632	C	T	0,0520046	2021-02-07	United Kingdom
ORF1ab_3603_NA	ORF1ab	3603	ERR5329624	11074	C	+T	0,0533165	2021-02-07	United Kingdom
ORF1ab_3674_NA	ORF1ab	3674	ERR5329624	11287	G	-TCTGGTTTT	1	2021-02-07	United Kingdom
ORF1ab_4211_Q	ORF1ab	4211	ERR5329624	12897	C	A	0,0704225	2021-02-07	United Kingdom
ORF1ab_2507_I	ORF1ab	2507	ERR5329624	20987	C	T	0,0930617	2021-02-07	United Kingdom
S_68_NA	S	68	ERR5329624	21764	A	-TACATG	0,999209	2021-02-07	United Kingdom
S_143_NA	S	143	ERR5329624	21990	T	-TTA	0,999223	2021-02-07	United Kingdom
S_501_Y	S	501	ERR5329624	23063	A	T	0,998934	2021-02-07	United Kingdom
S_570_D	S	570	ERR5329624	23271	C	A	0,999302	2021-02-07	United Kingdom
S_614_G	S	614	ERR5329624	23403	A	G	1	2021-02-07	United Kingdom
S_681_H	S	681	ERR5329624	23604	C	A	1	2021-02-07	United Kingdom
S_716_I	S	716	ERR5329624	23709	C	T	1	2021-02-07	United Kingdom
S_982_A	S	982	ERR5329624	24506	T	G	1	2021-02-07	United Kingdom
S_1118_H	S	1118	ERR5329624	24914	G	C	0,999886	2021-02-07	United Kingdom
S_1214_G	S	1214	ERR5329624	25202	T	G	0,136187	2021-02-07	United Kingdom
ORF8_27_*	ORF8	27	ERR5329624	27972	C	T	1	2021-02-07	United Kingdom
ORF8_52_I	ORF8	52	ERR5329624	28048	G	T	1	2021-02-07	United Kingdom
ORF8_73_C	ORF8	73	ERR5329624	28111	A	G	0,999864	2021-02-07	United Kingdom
N_3_H	N	3	ERR5329624	28280	G	C	0,999886	2021-02-07	United Kingdom
N_3_V	N	3	ERR5329624	28281	A	T	0,999943	2021-02-07	United Kingdom
N_3_E	N	3	ERR5329624	28282	T	A	0,999886	2021-02-07	United Kingdom
N_203_K	N	203	ERR5329624	28881	G	A	1	2021-02-07	United Kingdom
N_204_R	N	204	ERR5329624	28883	G	C	1	2021-02-07	United Kingdom
N_235_F	N	235	ERR5329624	28977	C	T	1	2021-02-07	United Kingdom
ORF1ab_1001_I	ORF1ab	1001	ERR5329625	3267	C	T	0,998337	2021-02-05	United Kingdom
ORF1ab_1708_D	ORF1ab	1708	ERR5329625	5388	C	A	0,999819	2021-02-05	United Kingdom
ORF1ab_2230_T	ORF1ab	2230	ERR5329625	6954	T	C	0,999886	2021-02-05	United Kingdom
ORF1ab_3674_NA	ORF1ab	3674	ERR5329625	11287	G	-TCTGGTTTT	0,999535	2021-02-05	United Kingdom
ORF1ab_3748_I	ORF1ab	3748	ERR5329625	11507	G	A	0,999638	2021-02-05	United Kingdom
ORF1ab_314_L	ORF1ab	314	ERR5329625	14408	C	T	0,999735	2021-02-05	United Kingdom
S_68_NA	S	68	ERR5329625	21764	A	-TACATG	0,998067	2021-02-05	United Kingdom
S_143_NA	S	143	ERR5329625	21990	T	-TTA	0,989693	2021-02-05	United Kingdom
S_501_Y	S	501	ERR5329625	23063	A	T	0,999287	2021-02-05	United Kingdom
S_570_D	S	570	ERR5329625	23271	C	A	0,99943	2021-02-05	United Kingdom
S_614_G	S	614	ERR5329625	23403	A	G	1	2021-02-05	United Kingdom
S_681_H	S	681	ERR5329625	23604	C	A	1	2021-02-05	United Kingdom
S_716_I	S	716	ERR5329625	23709	C	T	0,999857	2021-02-05	United Kingdom
S_982_A	S	982	ERR5329625	24506	T	G	0,999893	2021-02-05	United Kingdom
S_1118_H	S	1118	ERR5329625	24914	G	C	0,999867	2021-02-05	United Kingdom
S_1214_G	S	1214	ERR5329625	25202	T	G	0,159705	2021-02-05	United Kingdom
ORF7a_28_I	ORF7a	28	ERR5329625	27476	C	T	0,999924	2021-02-05	United Kingdom
ORF8_27_*	ORF8	27	ERR5329625	27972	C	T	1	2021-02-05	United Kingdom
ORF8_52_I	ORF8	52	ERR5329625	28048	G	T	0,999791	2021-02-05	United Kingdom
ORF8_73_C	ORF8	73	ERR5329625	28111	A	G	0,999924	2021-02-05	United Kingdom
N_3_H	N	3	ERR5329625	28280	G	C	0,999347	2021-02-05	United Kingdom
N_3_V	N	3	ERR5329625	28281	A	T	0,999907	2021-02-05	United Kingdom
N_3_E	N	3	ERR5329625	28282	T	A	0,999813	2021-02-05	United Kingdom
N_6_S	N	6	ERR5329625	28289	C	T	0,999863	2021-02-05	United Kingdom
N_203_K	N	203	ERR5329625	28881	G	A	0,997654	2021-02-05	United Kingdom
N_204_R	N	204	ERR5329625	28883	G	C	0,998496	2021-02-05	United Kingdom
N_235_F	N	235	ERR5329625	28977	C	T	1	2021-02-05	United Kingdom
ORF1ab_1001_I	ORF1ab	1001	ERR5329627	3267	C	T	1	2021-02-05	United Kingdom
ORF1ab_1708_D	ORF1ab	1708	ERR5329627	5388	C	A	1	2021-02-05	United Kingdom
ORF1ab_2230_T	ORF1ab	2230	ERR5329627	6954	T	C	0,99965	2021-02-05	United Kingdom
ORF1ab_3674_NA	ORF1ab	3674	ERR5329627	11287	G	-TCTGGTTTT	0,999183	2021-02-05	United Kingdom
ORF1ab_314_L	ORF1ab	314	ERR5329627	14408	C	T	1	2021-02-05	United Kingdom
S_68_NA	S	68	ERR5329627	21764	A	-TACATG	0,997954	2021-02-05	United Kingdom
S_143_NA	S	143	ERR5329627	21990	T	-TTA	0,99943	2021-02-05	United Kingdom
S_501_Y	S	501	ERR5329627	23063	A	T	0,999328	2021-02-05	United Kingdom
S_570_D	S	570	ERR5329627	23271	C	A	1	2021-02-05	United Kingdom
S_614_G	S	614	ERR5329627	23403	A	G	0,999729	2021-02-05	United Kingdom
S_681_H	S	681	ERR5329627	23604	C	A	0,99994	2021-02-05	United Kingdom
S_716_I	S	716	ERR5329627	23709	C	T	1	2021-02-05	United Kingdom
S_982_A	S	982	ERR5329627	24506	T	G	0,99963	2021-02-05	United Kingdom
S_1118_H	S	1118	ERR5329627	24914	G	C	0,999857	2021-02-05	United Kingdom
S_1214_G	S	1214	ERR5329627	25202	T	G	0,166276	2021-02-05	United Kingdom
ORF8_27_*	ORF8	27	ERR5329627	27972	C	T	0,999034	2021-02-05	United Kingdom
ORF8_52_I	ORF8	52	ERR5329627	28048	G	T	1	2021-02-05	United Kingdom
ORF8_68_*	ORF8	68	ERR5329627	28095	A	T	0,999093	2021-02-05	United Kingdom
ORF8_73_C	ORF8	73	ERR5329627	28111	A	G	0,999815	2021-02-05	United Kingdom
N_3_H	N	3	ERR5329627	28280	G	C	0,999953	2021-02-05	United Kingdom
N_3_V	N	3	ERR5329627	28281	A	T	0,999764	2021-02-05	United Kingdom
N_3_E	N	3	ERR5329627	28282	T	A	0,999717	2021-02-05	United Kingdom
N_203_K	N	203	ERR5329627	28881	G	A	0,993631	2021-02-05	United Kingdom
N_204_R	N	204	ERR5329627	28883	G	C	0,998632	2021-02-05	United Kingdom
N_235_F	N	235	ERR5329627	28977	C	T	1	2021-02-05	United Kingdom
ORF1ab_1001_I	ORF1ab	1001	ERR5329629	3267	C	T	1	2021-02-05	United Kingdom
ORF1ab_1708_D	ORF1ab	1708	ERR5329629	5388	C	A	1	2021-02-05	United Kingdom
ORF1ab_2230_T	ORF1ab	2230	ERR5329629	6954	T	C	0,999625	2021-02-05	United Kingdom
ORF1ab_3603_NA	ORF1ab	3603	ERR5329629	11074	C	+T	0,055381	2021-02-05	United Kingdom
ORF1ab_3674_NA	ORF1ab	3674	ERR5329629	11287	G	-TCTGGTTTT	0,995135	2021-02-05	United Kingdom
ORF1ab_218_L	ORF1ab	218	ERR5329629	14120	C	T	0,998723	2021-02-05	United Kingdom
ORF1ab_314_L	ORF1ab	314	ERR5329629	14408	C	T	1	2021-02-05	United Kingdom
S_68_NA	S	68	ERR5329629	21764	A	-TACATG	0,99778	2021-02-05	United Kingdom
S_143_NA	S	143	ERR5329629	21990	T	-TTA	0,999116	2021-02-05	United Kingdom
S_251_L	S	251	ERR5329629	22314	C	T	0,4015	2021-02-05	United Kingdom
S_253_N	S	253	ERR5329629	22319	G	A	0,0786178	2021-02-05	United Kingdom
S_501_Y	S	501	ERR5329629	23063	A	T	0,999353	2021-02-05	United Kingdom
S_570_D	S	570	ERR5329629	23271	C	A	0,999876	2021-02-05	United Kingdom
S_614_G	S	614	ERR5329629	23403	A	G	0,99988	2021-02-05	United Kingdom
S_681_H	S	681	ERR5329629	23604	C	A	0,999916	2021-02-05	United Kingdom
S_716_I	S	716	ERR5329629	23709	C	T	0,999917	2021-02-05	United Kingdom
S_982_A	S	982	ERR5329629	24506	T	G	0,999484	2021-02-05	United Kingdom
S_1118_H	S	1118	ERR5329629	24914	G	C	0,999705	2021-02-05	United Kingdom
S_1214_G	S	1214	ERR5329629	25202	T	G	0,114737	2021-02-05	United Kingdom
ORF8_27_*	ORF8	27	ERR5329629	27972	C	T	1	2021-02-05	United Kingdom
ORF8_52_I	ORF8	52	ERR5329629	28048	G	T	0,999773	2021-02-05	United Kingdom
ORF8_68_*	ORF8	68	ERR5329629	28095	A	T	0,999344	2021-02-05	United Kingdom
ORF8_73_C	ORF8	73	ERR5329629	28111	A	G	0,999893	2021-02-05	United Kingdom
N_3_H	N	3	ERR5329629	28280	G	C	1	2021-02-05	United Kingdom
N_3_V	N	3	ERR5329629	28281	A	T	1	2021-02-05	United Kingdom
N_3_E	N	3	ERR5329629	28282	T	A	0,998223	2021-02-05	United Kingdom
N_203_K	N	203	ERR5329629	28881	G	A	0,998163	2021-02-05	United Kingdom
N_204_R	N	204	ERR5329629	28883	G	C	1	2021-02-05	United Kingdom
N_235_F	N	235	ERR5329629	28977	C	T	0,998512	2021-02-05	United Kingdom
ORF1ab_742_NA	ORF1ab	742	ERR5329630	2490	T	-AG	0,0749646	2021-02-06	United Kingdom
ORF1ab_793_NA	ORF1ab	793	ERR5329630	2644	C	-A	0,208333	2021-02-06	United Kingdom
ORF1ab_971_L	ORF1ab	971	ERR5329630	3177	C	T	1	2021-02-06	United Kingdom
ORF1ab_1001_I	ORF1ab	1001	ERR5329630	3267	C	T	1	2021-02-06	United Kingdom
ORF1ab_1708_D	ORF1ab	1708	ERR5329630	5388	C	A	1	2021-02-06	United Kingdom
ORF1ab_2230_T	ORF1ab	2230	ERR5329630	6954	T	C	1	2021-02-06	United Kingdom
ORF1ab_2957_I	ORF1ab	2957	ERR5329630	9136	G	A	0,0635179	2021-02-06	United Kingdom
ORF1ab_2975_A	ORF1ab	2975	ERR5329630	9189	T	C	0,0522979	2021-02-06	United Kingdom
ORF1ab_3116_F	ORF1ab	3116	ERR5329630	9611	C	T	0,0539474	2021-02-06	United Kingdom
ORF1ab_3674_NA	ORF1ab	3674	ERR5329630	11287	G	-TCTGGTTTT	1	2021-02-06	United Kingdom
ORF1ab_314_L	ORF1ab	314	ERR5329630	14408	C	T	0,999598	2021-02-06	United Kingdom
ORF1ab_1592_V	ORF1ab	1592	ERR5329630	18242	G	T	0,0817439	2021-02-06	United Kingdom
S_68_NA	S	68	ERR5329630	21764	A	-TACATG	0,998098	2021-02-06	United Kingdom
S_143_NA	S	143	ERR5329630	21990	T	-TTA	0,998596	2021-02-06	United Kingdom
S_501_Y	S	501	ERR5329630	23063	A	T	0,999187	2021-02-06	United Kingdom
S_570_D	S	570	ERR5329630	23271	C	A	1	2021-02-06	United Kingdom
S_614_G	S	614	ERR5329630	23403	A	G	1	2021-02-06	United Kingdom
S_681_H	S	681	ERR5329630	23604	C	A	0,999534	2021-02-06	United Kingdom
S_716_I	S	716	ERR5329630	23709	C	T	0,999048	2021-02-06	United Kingdom
S_982_A	S	982	ERR5329630	24506	T	G	1	2021-02-06	United Kingdom
S_1118_H	S	1118	ERR5329630	24914	G	C	1	2021-02-06	United Kingdom
S_1214_G	S	1214	ERR5329630	25202	T	G	0,11245	2021-02-06	United Kingdom
ORF8_27_*	ORF8	27	ERR5329630	27972	C	T	1	2021-02-06	United Kingdom
ORF8_52_I	ORF8	52	ERR5329630	28048	G	T	1	2021-02-06	United Kingdom
ORF8_73_C	ORF8	73	ERR5329630	28111	A	G	0,999178	2021-02-06	United Kingdom
N_3_H	N	3	ERR5329630	28280	G	C	1	2021-02-06	United Kingdom
N_3_V	N	3	ERR5329630	28281	A	T	0,999776	2021-02-06	United Kingdom
N_3_E	N	3	ERR5329630	28282	T	A	0,99944	2021-02-06	United Kingdom
N_203_K	N	203	ERR5329630	28881	G	A	1	2021-02-06	United Kingdom
N_204_R	N	204	ERR5329630	28883	G	C	1	2021-02-06	United Kingdom
N_235_F	N	235	ERR5329630	28977	C	T	1	2021-02-06	United Kingdom
ORF1ab_944_L	ORF1ab	944	ERR5329632	3096	C	T	0,0505461	2021-02-06	United Kingdom
ORF1ab_1001_I	ORF1ab	1001	ERR5329632	3267	C	T	1	2021-02-06	United Kingdom
ORF1ab_1708_D	ORF1ab	1708	ERR5329632	5388	C	A	0,999729	2021-02-06	United Kingdom
ORF1ab_2230_T	ORF1ab	2230	ERR5329632	6954	T	C	0,999805	2021-02-06	United Kingdom
ORF1ab_2488_F	ORF1ab	2488	ERR5329632	7728	C	T	0,103385	2021-02-06	United Kingdom
ORF1ab_3674_NA	ORF1ab	3674	ERR5329632	11287	G	-TCTGGTTTT	0,99963	2021-02-06	United Kingdom
ORF1ab_314_L	ORF1ab	314	ERR5329632	14408	C	T	0,999472	2021-02-06	United Kingdom
ORF1ab_1383_R	ORF1ab	1383	ERR5329632	17615	A	G	0,999173	2021-02-06	United Kingdom
ORF1ab_1871_G	ORF1ab	1871	ERR5329632	19079	A	G	1	2021-02-06	United Kingdom
S_68_NA	S	68	ERR5329632	21764	A	-TACATG	0,998047	2021-02-06	United Kingdom
S_143_NA	S	143	ERR5329632	21990	T	-TTA	0,999567	2021-02-06	United Kingdom
S_501_Y	S	501	ERR5329632	23063	A	T	0,999377	2021-02-06	United Kingdom
S_570_D	S	570	ERR5329632	23271	C	A	1	2021-02-06	United Kingdom
S_614_G	S	614	ERR5329632	23403	A	G	1	2021-02-06	United Kingdom
S_681_H	S	681	ERR5329632	23604	C	A	0,999928	2021-02-06	United Kingdom
S_716_I	S	716	ERR5329632	23709	C	T	1	2021-02-06	United Kingdom
S_982_A	S	982	ERR5329632	24506	T	G	0,999834	2021-02-06	United Kingdom
S_1118_H	S	1118	ERR5329632	24914	G	C	0,999938	2021-02-06	United Kingdom
S_1214_G	S	1214	ERR5329632	25202	T	G	0,130233	2021-02-06	United Kingdom
M_76_T	M	76	ERR5329632	26749	T	C	0,999916	2021-02-06	United Kingdom
ORF8_27_*	ORF8	27	ERR5329632	27972	C	T	1	2021-02-06	United Kingdom
ORF8_52_I	ORF8	52	ERR5329632	28048	G	T	1	2021-02-06	United Kingdom
ORF8_73_C	ORF8	73	ERR5329632	28111	A	G	0,999657	2021-02-06	United Kingdom
N_3_H	N	3	ERR5329632	28280	G	C	0,999941	2021-02-06	United Kingdom
N_3_V	N	3	ERR5329632	28281	A	T	0,999941	2021-02-06	United Kingdom
N_3_E	N	3	ERR5329632	28282	T	A	0,999824	2021-02-06	United Kingdom
N_203_K	N	203	ERR5329632	28881	G	A	0,997638	2021-02-06	United Kingdom
N_204_R	N	204	ERR5329632	28883	G	C	1	2021-02-06	United Kingdom
N_235_F	N	235	ERR5329632	28977	C	T	1	2021-02-06	United Kingdom
ORF1ab_1001_I	ORF1ab	1001	ERR5329633	3267	C	T	1	2021-02-06	United Kingdom
ORF1ab_1708_D	ORF1ab	1708	ERR5329633	5388	C	A	0,999547	2021-02-06	United Kingdom
ORF1ab_2230_T	ORF1ab	2230	ERR5329633	6954	T	C	0,999661	2021-02-06	United Kingdom
ORF1ab_3674_NA	ORF1ab	3674	ERR5329633	11287	G	-TCTGGTTTT	0,999647	2021-02-06	United Kingdom
ORF1ab_314_L	ORF1ab	314	ERR5329633	14408	C	T	1	2021-02-06	United Kingdom
ORF1ab_1383_R	ORF1ab	1383	ERR5329633	17615	A	G	0,999603	2021-02-06	United Kingdom
S_68_NA	S	68	ERR5329633	21764	A	-TACATG	0,997579	2021-02-06	United Kingdom
S_143_NA	S	143	ERR5329633	21990	T	-TTA	0,999496	2021-02-06	United Kingdom
S_501_Y	S	501	ERR5329633	23063	A	T	0,999735	2021-02-06	United Kingdom
S_570_D	S	570	ERR5329633	23271	C	A	1	2021-02-06	United Kingdom
S_614_G	S	614	ERR5329633	23403	A	G	1	2021-02-06	United Kingdom
S_681_H	S	681	ERR5329633	23604	C	A	0,999906	2021-02-06	United Kingdom
S_716_I	S	716	ERR5329633	23709	C	T	0,999906	2021-02-06	United Kingdom
S_982_A	S	982	ERR5329633	24506	T	G	1	2021-02-06	United Kingdom
S_1118_H	S	1118	ERR5329633	24914	G	C	0,999787	2021-02-06	United Kingdom
S_1214_G	S	1214	ERR5329633	25202	T	G	0,0777027	2021-02-06	United Kingdom
ORF8_27_*	ORF8	27	ERR5329633	27972	C	T	1	2021-02-06	United Kingdom
ORF8_52_I	ORF8	52	ERR5329633	28048	G	T	1	2021-02-06	United Kingdom
ORF8_73_C	ORF8	73	ERR5329633	28111	A	G	0,99966	2021-02-06	United Kingdom
N_3_H	N	3	ERR5329633	28280	G	C	0,999923	2021-02-06	United Kingdom
N_3_V	N	3	ERR5329633	28281	A	T	0,999769	2021-02-06	United Kingdom
N_3_E	N	3	ERR5329633	28282	T	A	1	2021-02-06	United Kingdom
N_203_K	N	203	ERR5329633	28881	G	A	0,994975	2021-02-06	United Kingdom
N_204_R	N	204	ERR5329633	28883	G	C	1	2021-02-06	United Kingdom
N_235_F	N	235	ERR5329633	28977	C	T	1	2021-02-06	United Kingdom
ORF1ab_1001_I	ORF1ab	1001	ERR5329635	3267	C	T	0,999868	2021-02-09	United Kingdom
ORF1ab_1708_D	ORF1ab	1708	ERR5329635	5388	C	A	1	2021-02-09	United Kingdom
ORF1ab_2230_T	ORF1ab	2230	ERR5329635	6954	T	C	0,99992	2021-02-09	United Kingdom
ORF1ab_3523_V	ORF1ab	3523	ERR5329635	10833	C	T	0,999805	2021-02-09	United Kingdom
ORF1ab_3674_NA	ORF1ab	3674	ERR5329635	11287	G	-TCTGGTTTT	0,998479	2021-02-09	United Kingdom
ORF1ab_314_L	ORF1ab	314	ERR5329635	14408	C	T	0,999794	2021-02-09	United Kingdom
S_68_NA	S	68	ERR5329635	21764	A	-TACATG	0,99549	2021-02-09	United Kingdom
S_143_NA	S	143	ERR5329635	21990	T	-TTA	0,998575	2021-02-09	United Kingdom
S_501_Y	S	501	ERR5329635	23063	A	T	0,99978	2021-02-09	United Kingdom
S_570_D	S	570	ERR5329635	23271	C	A	0,999791	2021-02-09	United Kingdom
S_614_G	S	614	ERR5329635	23403	A	G	0,999797	2021-02-09	United Kingdom
S_681_H	S	681	ERR5329635	23604	C	A	1	2021-02-09	United Kingdom
S_716_I	S	716	ERR5329635	23709	C	T	1	2021-02-09	United Kingdom
S_982_A	S	982	ERR5329635	24506	T	G	0,999789	2021-02-09	United Kingdom
S_1118_H	S	1118	ERR5329635	24914	G	C	0,999916	2021-02-09	United Kingdom
S_1214_G	S	1214	ERR5329635	25202	T	G	0,150985	2021-02-09	United Kingdom
ORF3a_240_L	ORF3a	240	ERR5329635	26111	C	T	0,999804	2021-02-09	United Kingdom
ORF8_27_*	ORF8	27	ERR5329635	27972	C	T	0,99982	2021-02-09	United Kingdom
ORF8_52_I	ORF8	52	ERR5329635	28048	G	T	0,999824	2021-02-09	United Kingdom
ORF8_73_C	ORF8	73	ERR5329635	28111	A	G	0,999652	2021-02-09	United Kingdom
N_3_H	N	3	ERR5329635	28280	G	C	0,99992	2021-02-09	United Kingdom
N_3_V	N	3	ERR5329635	28281	A	T	0,999879	2021-02-09	United Kingdom
N_3_E	N	3	ERR5329635	28282	T	A	0,999678	2021-02-09	United Kingdom
N_203_K	N	203	ERR5329635	28881	G	A	0,998579	2021-02-09	United Kingdom
N_204_R	N	204	ERR5329635	28883	G	C	0,99911	2021-02-09	United Kingdom
N_235_F	N	235	ERR5329635	28977	C	T	0,999605	2021-02-09	United Kingdom
ORF1ab_1001_I	ORF1ab	1001	ERR5329639	3267	C	T	0,999266	2021-02-07	United Kingdom
ORF1ab_1708_D	ORF1ab	1708	ERR5329639	5388	C	A	1	2021-02-07	United Kingdom
ORF1ab_2230_T	ORF1ab	2230	ERR5329639	6954	T	C	0,999547	2021-02-07	United Kingdom
ORF1ab_2584_V	ORF1ab	2584	ERR5329639	8016	C	T	0,054514	2021-02-07	United Kingdom
ORF1ab_3674_NA	ORF1ab	3674	ERR5329639	11287	G	-TCTGGTTTT	0,999522	2021-02-07	United Kingdom
ORF1ab_3679_P	ORF1ab	3679	ERR5329639	11301	T	C	0,0504782	2021-02-07	United Kingdom
ORF1ab_249_NA	ORF1ab	249	ERR5329639	14212	G	-AC	0,0551065	2021-02-07	United Kingdom
ORF1ab_314_L	ORF1ab	314	ERR5329639	14408	C	T	1	2021-02-07	United Kingdom
S_68_NA	S	68	ERR5329639	21764	A	-TACATG	0,998719	2021-02-07	United Kingdom
S_143_NA	S	143	ERR5329639	21990	T	-TTA	0,999372	2021-02-07	United Kingdom
S_501_Y	S	501	ERR5329639	23063	A	T	0,999275	2021-02-07	United Kingdom
S_570_D	S	570	ERR5329639	23271	C	A	0,999929	2021-02-07	United Kingdom
S_614_G	S	614	ERR5329639	23403	A	G	0,999652	2021-02-07	United Kingdom
S_681_H	S	681	ERR5329639	23604	C	A	0,99955	2021-02-07	United Kingdom
S_716_I	S	716	ERR5329639	23709	C	T	1	2021-02-07	United Kingdom
S_982_A	S	982	ERR5329639	24506	T	G	1	2021-02-07	United Kingdom
S_1118_H	S	1118	ERR5329639	24914	G	C	0,999776	2021-02-07	United Kingdom
S_1214_G	S	1214	ERR5329639	25202	T	G	0,137097	2021-02-07	United Kingdom
ORF3a_5_R	ORF3a	5	ERR5329639	25406	T	G	0,117349	2021-02-07	United Kingdom
ORF8_27_*	ORF8	27	ERR5329639	27972	C	T	1	2021-02-07	United Kingdom
ORF8_52_I	ORF8	52	ERR5329639	28048	G	T	0,999116	2021-02-07	United Kingdom
ORF8_73_C	ORF8	73	ERR5329639	28111	A	G	0,999775	2021-02-07	United Kingdom
N_3_H	N	3	ERR5329639	28280	G	C	0,999808	2021-02-07	United Kingdom
N_3_V	N	3	ERR5329639	28281	A	T	0,999936	2021-02-07	United Kingdom
N_3_E	N	3	ERR5329639	28282	T	A	0,999936	2021-02-07	United Kingdom
N_203_K	N	203	ERR5329639	28881	G	A	0,998333	2021-02-07	United Kingdom
N_204_R	N	204	ERR5329639	28883	G	C	1	2021-02-07	United Kingdom
N_235_F	N	235	ERR5329639	28977	C	T	0,998302	2021-02-07	United Kingdom
ORF1ab_1001_I	ORF1ab	1001	ERR5329642	3267	C	T	1	2021-02-04	United Kingdom
ORF1ab_1708_D	ORF1ab	1708	ERR5329642	5388	C	A	1	2021-02-04	United Kingdom
ORF1ab_2230_T	ORF1ab	2230	ERR5329642	6954	T	C	0,999538	2021-02-04	United Kingdom
ORF1ab_3674_NA	ORF1ab	3674	ERR5329642	11287	G	-TCTGGTTTT	0,999799	2021-02-04	United Kingdom
ORF1ab_314_L	ORF1ab	314	ERR5329642	14408	C	T	1	2021-02-04	United Kingdom
S_68_NA	S	68	ERR5329642	21764	A	-TACATG	0,998056	2021-02-04	United Kingdom
S_143_NA	S	143	ERR5329642	21990	T	-TTA	0,99926	2021-02-04	United Kingdom
S_501_Y	S	501	ERR5329642	23063	A	T	0,999787	2021-02-04	United Kingdom
S_570_D	S	570	ERR5329642	23271	C	A	0,999843	2021-02-04	United Kingdom
S_614_G	S	614	ERR5329642	23403	A	G	0,999847	2021-02-04	United Kingdom
S_681_H	S	681	ERR5329642	23604	C	A	0,99963	2021-02-04	United Kingdom
S_716_I	S	716	ERR5329642	23709	C	T	1	2021-02-04	United Kingdom
S_982_A	S	982	ERR5329642	24506	T	G	0,999603	2021-02-04	United Kingdom
S_1118_H	S	1118	ERR5329642	24914	G	C	0,999923	2021-02-04	United Kingdom
S_1214_G	S	1214	ERR5329642	25202	T	G	0,178125	2021-02-04	United Kingdom
ORF8_27_*	ORF8	27	ERR5329642	27972	C	T	0,999871	2021-02-04	United Kingdom
ORF8_52_I	ORF8	52	ERR5329642	28048	G	T	0,999874	2021-02-04	United Kingdom
ORF8_73_C	ORF8	73	ERR5329642	28111	A	G	0,999776	2021-02-04	United Kingdom
N_3_H	N	3	ERR5329642	28280	G	C	0,999854	2021-02-04	United Kingdom
N_3_V	N	3	ERR5329642	28281	A	T	0,999927	2021-02-04	United Kingdom
N_3_E	N	3	ERR5329642	28282	T	A	0,99989	2021-02-04	United Kingdom
N_203_K	N	203	ERR5329642	28881	G	A	0,99951	2021-02-04	United Kingdom
N_204_R	N	204	ERR5329642	28883	G	C	1	2021-02-04	United Kingdom
N_235_F	N	235	ERR5329642	28977	C	T	0,9995	2021-02-04	United Kingdom
ORF1ab_1001_I	ORF1ab	1001	ERR5329643	3267	C	T	0,999712	2021-02-04	United Kingdom
ORF1ab_1708_D	ORF1ab	1708	ERR5329643	5388	C	A	1	2021-02-04	United Kingdom
ORF1ab_2230_T	ORF1ab	2230	ERR5329643	6954	T	C	0,999395	2021-02-04	United Kingdom
ORF1ab_3674_NA	ORF1ab	3674	ERR5329643	11287	G	-TCTGGTTTT	0,981535	2021-02-04	United Kingdom
ORF1ab_314_L	ORF1ab	314	ERR5329643	14408	C	T	0,999931	2021-02-04	United Kingdom
ORF1ab_1383_R	ORF1ab	1383	ERR5329643	17615	A	G	0,999909	2021-02-04	United Kingdom
ORF1ab_2376_I	ORF1ab	2376	ERR5329643	20594	C	T	1	2021-02-04	United Kingdom
S_68_NA	S	68	ERR5329643	21764	A	-TACATG	0,998384	2021-02-04	United Kingdom
S_143_NA	S	143	ERR5329643	21990	T	-TTA	0,999256	2021-02-04	United Kingdom
S_501_Y	S	501	ERR5329643	23063	A	T	0,999811	2021-02-04	United Kingdom
S_570_D	S	570	ERR5329643	23271	C	A	0,999883	2021-02-04	United Kingdom
S_614_G	S	614	ERR5329643	23403	A	G	0,99981	2021-02-04	United Kingdom
S_681_H	S	681	ERR5329643	23604	C	A	1	2021-02-04	United Kingdom
S_716_I	S	716	ERR5329643	23709	C	T	0,999853	2021-02-04	United Kingdom
S_982_A	S	982	ERR5329643	24506	T	G	0,99974	2021-02-04	United Kingdom
S_1118_H	S	1118	ERR5329643	24914	G	C	1	2021-02-04	United Kingdom
S_1214_G	S	1214	ERR5329643	25202	T	G	0,20872	2021-02-04	United Kingdom
ORF8_27_*	ORF8	27	ERR5329643	27972	C	T	0,999755	2021-02-04	United Kingdom
ORF8_52_I	ORF8	52	ERR5329643	28048	G	T	0,999761	2021-02-04	United Kingdom
ORF8_73_C	ORF8	73	ERR5329643	28111	A	G	0,999739	2021-02-04	United Kingdom
N_3_H	N	3	ERR5329643	28280	G	C	0,999833	2021-02-04	United Kingdom
N_3_V	N	3	ERR5329643	28281	A	T	0,999805	2021-02-04	United Kingdom
N_3_E	N	3	ERR5329643	28282	T	A	0,999889	2021-02-04	United Kingdom
N_203_K	N	203	ERR5329643	28881	G	A	0,998511	2021-02-04	United Kingdom
N_204_R	N	204	ERR5329643	28883	G	C	1	2021-02-04	United Kingdom
N_235_F	N	235	ERR5329643	28977	C	T	1	2021-02-04	United Kingdom
ORF1ab_971_L	ORF1ab	971	ERR5329650	3177	C	T	0,99983	2021-02-05	United Kingdom
ORF1ab_1001_I	ORF1ab	1001	ERR5329650	3267	C	T	0,999859	2021-02-05	United Kingdom
ORF1ab_1567_I	ORF1ab	1567	ERR5329650	4965	C	T	0,999505	2021-02-05	United Kingdom
ORF1ab_1708_D	ORF1ab	1708	ERR5329650	5388	C	A	1	2021-02-05	United Kingdom
ORF1ab_2230_T	ORF1ab	2230	ERR5329650	6954	T	C	1	2021-02-05	United Kingdom
ORF1ab_3603_NA	ORF1ab	3603	ERR5329650	11074	C	-T	0,0619382	2021-02-05	United Kingdom
ORF1ab_3674_NA	ORF1ab	3674	ERR5329650	11287	G	-TCTGGTTTT	0,999864	2021-02-05	United Kingdom
ORF1ab_314_L	ORF1ab	314	ERR5329650	14408	C	T	0,999153	2021-02-05	United Kingdom
S_68_NA	S	68	ERR5329650	21764	A	-TACATG	0,997702	2021-02-05	United Kingdom
S_143_NA	S	143	ERR5329650	21990	T	-TTA	0,999519	2021-02-05	United Kingdom
S_501_Y	S	501	ERR5329650	23063	A	T	0,999823	2021-02-05	United Kingdom
S_570_D	S	570	ERR5329650	23271	C	A	0,998815	2021-02-05	United Kingdom
S_614_G	S	614	ERR5329650	23403	A	G	0,999817	2021-02-05	United Kingdom
S_681_H	S	681	ERR5329650	23604	C	A	0,999633	2021-02-05	United Kingdom
S_716_I	S	716	ERR5329650	23709	C	T	1	2021-02-05	United Kingdom
S_982_A	S	982	ERR5329650	24506	T	G	0,999794	2021-02-05	United Kingdom
S_1118_H	S	1118	ERR5329650	24914	G	C	0,999948	2021-02-05	United Kingdom
S_1214_G	S	1214	ERR5329650	25202	T	G	0,249743	2021-02-05	United Kingdom
ORF8_27_*	ORF8	27	ERR5329650	27972	C	T	0,999496	2021-02-05	United Kingdom
ORF8_52_I	ORF8	52	ERR5329650	28048	G	T	1	2021-02-05	United Kingdom
ORF8_73_C	ORF8	73	ERR5329650	28111	A	G	0,999868	2021-02-05	United Kingdom
N_3_H	N	3	ERR5329650	28280	G	C	0,999975	2021-02-05	United Kingdom
N_3_V	N	3	ERR5329650	28281	A	T	0,999827	2021-02-05	United Kingdom
N_3_E	N	3	ERR5329650	28282	T	A	0,999877	2021-02-05	United Kingdom
N_203_K	N	203	ERR5329650	28881	G	A	0,99843	2021-02-05	United Kingdom
N_204_R	N	204	ERR5329650	28883	G	C	1	2021-02-05	United Kingdom
N_235_F	N	235	ERR5329650	28977	C	T	1	2021-02-05	United Kingdom
ORF1ab_1001_I	ORF1ab	1001	ERR5329654	3267	C	T	1	2021-02-03	United Kingdom
ORF1ab_1293_G	ORF1ab	1293	ERR5329654	4143	A	G	1	2021-02-03	United Kingdom
ORF1ab_1708_D	ORF1ab	1708	ERR5329654	5388	C	A	1	2021-02-03	United Kingdom
ORF1ab_2230_T	ORF1ab	2230	ERR5329654	6954	T	C	1	2021-02-03	United Kingdom
ORF1ab_2327_NA	ORF1ab	2327	ERR5329654	7246	G	+T	0,0613718	2021-02-03	United Kingdom
ORF1ab_3674_NA	ORF1ab	3674	ERR5329654	11287	G	-TCTGGTTTT	0,998922	2021-02-03	United Kingdom
ORF1ab_314_L	ORF1ab	314	ERR5329654	14408	C	T	1	2021-02-03	United Kingdom
S_68_NA	S	68	ERR5329654	21764	A	-TACATG	0,997581	2021-02-03	United Kingdom
S_143_NA	S	143	ERR5329654	21990	T	-TTA	0,998816	2021-02-03	United Kingdom
S_501_Y	S	501	ERR5329654	23063	A	T	1	2021-02-03	United Kingdom
S_570_D	S	570	ERR5329654	23271	C	A	1	2021-02-03	United Kingdom
S_591_NA	S	591	ERR5329654	23334	C	-T	0,0603774	2021-02-03	United Kingdom
S_614_G	S	614	ERR5329654	23403	A	G	1	2021-02-03	United Kingdom
S_681_H	S	681	ERR5329654	23604	C	A	1	2021-02-03	United Kingdom
S_716_I	S	716	ERR5329654	23709	C	T	1	2021-02-03	United Kingdom
S_982_A	S	982	ERR5329654	24506	T	G	0,998211	2021-02-03	United Kingdom
S_1118_H	S	1118	ERR5329654	24914	G	C	1	2021-02-03	United Kingdom
S_1214_G	S	1214	ERR5329654	25202	T	G	0,173913	2021-02-03	United Kingdom
ORF8_27_*	ORF8	27	ERR5329654	27972	C	T	1	2021-02-03	United Kingdom
ORF8_52_I	ORF8	52	ERR5329654	28048	G	T	1	2021-02-03	United Kingdom
ORF8_73_C	ORF8	73	ERR5329654	28111	A	G	0,999749	2021-02-03	United Kingdom
N_3_H	N	3	ERR5329654	28280	G	C	1	2021-02-03	United Kingdom
N_3_V	N	3	ERR5329654	28281	A	T	0,999862	2021-02-03	United Kingdom
N_3_E	N	3	ERR5329654	28282	T	A	0,999862	2021-02-03	United Kingdom
N_203_K	N	203	ERR5329654	28881	G	A	1	2021-02-03	United Kingdom
N_204_R	N	204	ERR5329654	28883	G	C	1	2021-02-03	United Kingdom
N_235_F	N	235	ERR5329654	28977	C	T	1	2021-02-03	United Kingdom
ORF1ab_391_F	ORF1ab	391	ERR5329663	1437	C	T	1	2021-02-05	United Kingdom
ORF1ab_1001_I	ORF1ab	1001	ERR5329663	3267	C	T	1	2021-02-05	United Kingdom
ORF1ab_1331_S	ORF1ab	1331	ERR5329663	4256	G	A	0,0544499	2021-02-05	United Kingdom
ORF1ab_1351_NA	ORF1ab	1351	ERR5329663	4318	T	-G	0,0574756	2021-02-05	United Kingdom
ORF1ab_1708_D	ORF1ab	1708	ERR5329663	5388	C	A	1	2021-02-05	United Kingdom
ORF1ab_2144_NA	ORF1ab	2144	ERR5329663	6696	C	+T	0,0728946	2021-02-05	United Kingdom
ORF1ab_2230_T	ORF1ab	2230	ERR5329663	6954	T	C	0,999653	2021-02-05	United Kingdom
ORF1ab_3674_NA	ORF1ab	3674	ERR5329663	11287	G	-TCTGGTTTT	0,999503	2021-02-05	United Kingdom
ORF1ab_3748_I	ORF1ab	3748	ERR5329663	11507	G	A	1	2021-02-05	United Kingdom
ORF1ab_314_L	ORF1ab	314	ERR5329663	14408	C	T	0,999312	2021-02-05	United Kingdom
S_68_NA	S	68	ERR5329663	21764	A	-TACATG	0,99857	2021-02-05	United Kingdom
S_143_NA	S	143	ERR5329663	21990	T	-TTA	0,998326	2021-02-05	United Kingdom
S_501_Y	S	501	ERR5329663	23063	A	T	1	2021-02-05	United Kingdom
S_570_D	S	570	ERR5329663	23271	C	A	0,999902	2021-02-05	United Kingdom
S_579_R	S	579	ERR5329663	23298	C	G	0,0505348	2021-02-05	United Kingdom
S_614_G	S	614	ERR5329663	23403	A	G	0,999805	2021-02-05	United Kingdom
S_681_H	S	681	ERR5329663	23604	C	A	1	2021-02-05	United Kingdom
S_716_I	S	716	ERR5329663	23709	C	T	1	2021-02-05	United Kingdom
S_982_A	S	982	ERR5329663	24506	T	G	1	2021-02-05	United Kingdom
S_1118_H	S	1118	ERR5329663	24914	G	C	0,999938	2021-02-05	United Kingdom
S_1214_G	S	1214	ERR5329663	25202	T	G	0,153374	2021-02-05	United Kingdom
ORF8_27_*	ORF8	27	ERR5329663	27972	C	T	1	2021-02-05	United Kingdom
ORF8_52_I	ORF8	52	ERR5329663	28048	G	T	1	2021-02-05	United Kingdom
ORF8_73_C	ORF8	73	ERR5329663	28111	A	G	0,999694	2021-02-05	United Kingdom
N_3_H	N	3	ERR5329663	28280	G	C	1	2021-02-05	United Kingdom
N_3_V	N	3	ERR5329663	28281	A	T	0,999915	2021-02-05	United Kingdom
N_3_E	N	3	ERR5329663	28282	T	A	0,999788	2021-02-05	United Kingdom
N_203_K	N	203	ERR5329663	28881	G	A	0,995461	2021-02-05	United Kingdom
N_204_R	N	204	ERR5329663	28883	G	C	1	2021-02-05	United Kingdom
N_235_F	N	235	ERR5329663	28977	C	T	0,998437	2021-02-05	United Kingdom
ORF1ab_550_H	ORF1ab	550	ERR5329678	1914	G	A	0,962207	2021-02-04	United Kingdom
ORF1ab_1001_I	ORF1ab	1001	ERR5329678	3267	C	T	1	2021-02-04	United Kingdom
ORF1ab_1708_D	ORF1ab	1708	ERR5329678	5388	C	A	1	2021-02-04	United Kingdom
ORF1ab_2176_S	ORF1ab	2176	ERR5329678	6792	T	C	0,978063	2021-02-04	United Kingdom
ORF1ab_2230_T	ORF1ab	2230	ERR5329678	6954	T	C	1	2021-02-04	United Kingdom
ORF1ab_2780_L	ORF1ab	2780	ERR5329678	8603	T	C	0,999166	2021-02-04	United Kingdom
ORF1ab_3674_NA	ORF1ab	3674	ERR5329678	11287	G	-TCTGGTTTT	0,999667	2021-02-04	United Kingdom
ORF1ab_4087_I	ORF1ab	4087	ERR5329678	12525	C	T	0,972013	2021-02-04	United Kingdom
ORF1ab_314_L	ORF1ab	314	ERR5329678	14408	C	T	1	2021-02-04	United Kingdom
ORF1ab_1383_R	ORF1ab	1383	ERR5329678	17615	A	G	0,976679	2021-02-04	United Kingdom
S_68_NA	S	68	ERR5329678	21764	A	-TACATG	0,997976	2021-02-04	United Kingdom
S_143_NA	S	143	ERR5329678	21990	T	-TTA	0,999259	2021-02-04	United Kingdom
S_501_Y	S	501	ERR5329678	23063	A	T	1	2021-02-04	United Kingdom
S_570_D	S	570	ERR5329678	23271	C	A	1	2021-02-04	United Kingdom
S_614_G	S	614	ERR5329678	23403	A	G	0,999659	2021-02-04	United Kingdom
S_681_H	S	681	ERR5329678	23604	C	A	1	2021-02-04	United Kingdom
S_716_I	S	716	ERR5329678	23709	C	T	1	2021-02-04	United Kingdom
S_982_A	S	982	ERR5329678	24506	T	G	1	2021-02-04	United Kingdom
S_1118_H	S	1118	ERR5329678	24914	G	C	1	2021-02-04	United Kingdom
S_1214_G	S	1214	ERR5329678	25202	T	G	0,201149	2021-02-04	United Kingdom
ORF3a_15_F	ORF3a	15	ERR5329678	25437	G	T	0,961412	2021-02-04	United Kingdom
ORF8_27_*	ORF8	27	ERR5329678	27972	C	T	1	2021-02-04	United Kingdom
ORF8_52_I	ORF8	52	ERR5329678	28048	G	T	1	2021-02-04	United Kingdom
ORF8_73_C	ORF8	73	ERR5329678	28111	A	G	0,999927	2021-02-04	United Kingdom
N_3_H	N	3	ERR5329678	28280	G	C	0,999932	2021-02-04	United Kingdom
N_3_V	N	3	ERR5329678	28281	A	T	0,999932	2021-02-04	United Kingdom
N_3_E	N	3	ERR5329678	28282	T	A	0,999932	2021-02-04	United Kingdom
N_203_K	N	203	ERR5329678	28881	G	A	1	2021-02-04	United Kingdom
N_204_R	N	204	ERR5329678	28883	G	C	1	2021-02-04	United Kingdom
N_235_F	N	235	ERR5329678	28977	C	T	1	2021-02-04	United Kingdom
ORF1ab_110_Y	ORF1ab	110	ERR5329682	593	C	T	0,187482	2021-02-10	United Kingdom
ORF1ab_1001_I	ORF1ab	1001	ERR5329682	3267	C	T	0,999715	2021-02-10	United Kingdom
ORF1ab_1022_I	ORF1ab	1022	ERR5329682	3330	C	T	0,997803	2021-02-10	United Kingdom
ORF1ab_1583_F	ORF1ab	1583	ERR5329682	5012	G	T	0,0638298	2021-02-10	United Kingdom
ORF1ab_1708_D	ORF1ab	1708	ERR5329682	5388	C	A	1	2021-02-10	United Kingdom
ORF1ab_2230_T	ORF1ab	2230	ERR5329682	6954	T	C	0,999276	2021-02-10	United Kingdom
ORF1ab_3409_D	ORF1ab	3409	ERR5329682	10491	G	A	0,0610652	2021-02-10	United Kingdom
ORF1ab_3603_NA	ORF1ab	3603	ERR5329682	11074	C	-T	0,0508099	2021-02-10	United Kingdom
ORF1ab_3674_NA	ORF1ab	3674	ERR5329682	11287	G	-TCTGGTTTT	0,999	2021-02-10	United Kingdom
ORF1ab_314_L	ORF1ab	314	ERR5329682	14408	C	T	0,999479	2021-02-10	United Kingdom
ORF1ab_1578_F	ORF1ab	1578	ERR5329682	18199	C	T	0,0549928	2021-02-10	United Kingdom
ORF1ab_2635_*	ORF1ab	2635	ERR5329682	21370	C	T	0,0559006	2021-02-10	United Kingdom
S_22_I	S	22	ERR5329682	21627	C	T	1	2021-02-10	United Kingdom
S_68_NA	S	68	ERR5329682	21764	A	-TACATG	0,997033	2021-02-10	United Kingdom
S_96_D	S	96	ERR5329682	21850	G	T	1	2021-02-10	United Kingdom
S_143_NA	S	143	ERR5329682	21990	T	-TTA	0,999034	2021-02-10	United Kingdom
S_501_Y	S	501	ERR5329682	23063	A	T	1	2021-02-10	United Kingdom
S_570_D	S	570	ERR5329682	23271	C	A	0,999678	2021-02-10	United Kingdom
S_614_G	S	614	ERR5329682	23403	A	G	1	2021-02-10	United Kingdom
S_681_H	S	681	ERR5329682	23604	C	A	1	2021-02-10	United Kingdom
S_716_I	S	716	ERR5329682	23709	C	T	1	2021-02-10	United Kingdom
S_982_A	S	982	ERR5329682	24506	T	G	1	2021-02-10	United Kingdom
S_1118_H	S	1118	ERR5329682	24914	G	C	0,99993	2021-02-10	United Kingdom
S_1214_G	S	1214	ERR5329682	25202	T	G	0,226361	2021-02-10	United Kingdom
ORF3a_57_R	ORF3a	57	ERR5329682	25562	A	G	0,17851	2021-02-10	United Kingdom
M_2_S	M	2	ERR5329682	26526	G	T	1	2021-02-10	United Kingdom
ORF8_27_*	ORF8	27	ERR5329682	27972	C	T	1	2021-02-10	United Kingdom
ORF8_52_I	ORF8	52	ERR5329682	28048	G	T	1	2021-02-10	United Kingdom
ORF8_73_C	ORF8	73	ERR5329682	28111	A	G	0,999847	2021-02-10	United Kingdom
N_3_H	N	3	ERR5329682	28280	G	C	1	2021-02-10	United Kingdom
N_3_V	N	3	ERR5329682	28281	A	T	0,999888	2021-02-10	United Kingdom
N_3_E	N	3	ERR5329682	28282	T	A	0,999944	2021-02-10	United Kingdom
N_203_K	N	203	ERR5329682	28881	G	A	0,998834	2021-02-10	United Kingdom
N_204_R	N	204	ERR5329682	28883	G	C	1	2021-02-10	United Kingdom
N_235_F	N	235	ERR5329682	28977	C	T	0,998824	2021-02-10	United Kingdom
ORF1ab_86_G	ORF1ab	86	ERR5329685	522	T	G	0,0656566	2021-02-05	United Kingdom
ORF1ab_110_Y	ORF1ab	110	ERR5329685	593	C	T	0,0511696	2021-02-05	United Kingdom
ORF1ab_416_F	ORF1ab	416	ERR5329685	1512	G	T	0,0577089	2021-02-05	United Kingdom
ORF1ab_576_H	ORF1ab	576	ERR5329685	1991	T	C	0,0606965	2021-02-05	United Kingdom
ORF1ab_642_F	ORF1ab	642	ERR5329685	2189	C	T	0,0571924	2021-02-05	United Kingdom
ORF1ab_677_I	ORF1ab	677	ERR5329685	2295	C	T	0,0593792	2021-02-05	United Kingdom
ORF1ab_1338_I	ORF1ab	1338	ERR5329685	4278	C	T	0,0998004	2021-02-05	United Kingdom
ORF1ab_1372_F	ORF1ab	1372	ERR5329685	4380	C	T	0,053839	2021-02-05	United Kingdom
ORF1ab_2120_E	ORF1ab	2120	ERR5329685	6623	A	G	0,0667285	2021-02-05	United Kingdom
ORF1ab_2216_I	ORF1ab	2216	ERR5329685	6912	A	T	0,0736715	2021-02-05	United Kingdom
ORF1ab_2478_*	ORF1ab	2478	ERR5329685	7697	A	T	0,0631787	2021-02-05	United Kingdom
ORF1ab_2605_L	ORF1ab	2605	ERR5329685	8079	C	T	0,0829876	2021-02-05	United Kingdom
ORF1ab_2707_NA	ORF1ab	2707	ERR5329685	8384	C	-ACA	0,101664	2021-02-05	United Kingdom
ORF1ab_2794_Y	ORF1ab	2794	ERR5329685	8645	C	T	0,0865052	2021-02-05	United Kingdom
ORF1ab_2922_L	ORF1ab	2922	ERR5329685	9029	T	C	0,101438	2021-02-05	United Kingdom
ORF1ab_3090_I	ORF1ab	3090	ERR5329685	9534	C	T	0,0646809	2021-02-05	United Kingdom
ORF1ab_3095_NA	ORF1ab	3095	ERR5329685	9549	C	-A	0,0618644	2021-02-05	United Kingdom
ORF1ab_3423_R	ORF1ab	3423	ERR5329685	10532	T	C	0,0501439	2021-02-05	United Kingdom
ORF1ab_3717_F	ORF1ab	3717	ERR5329685	11414	C	T	0,0671785	2021-02-05	United Kingdom
ORF1ab_314_L	ORF1ab	314	ERR5329685	14408	C	T	1	2021-02-05	United Kingdom
ORF1ab_674_A	ORF1ab	674	ERR5329685	15488	G	C	0,0780488	2021-02-05	United Kingdom
ORF1ab_800_S	ORF1ab	800	ERR5329685	15865	C	T	0,0592417	2021-02-05	United Kingdom
ORF1ab_833_NA	ORF1ab	833	ERR5329685	15964	T	-G	0,0725414	2021-02-05	United Kingdom
ORF1ab_833_NA	ORF1ab	833	ERR5329685	15965	G	+T	0,0890944	2021-02-05	United Kingdom
ORF1ab_1012_NA	ORF1ab	1012	ERR5329685	16501	G	+T	0,0563636	2021-02-05	United Kingdom
ORF1ab_1428_S	ORF1ab	1428	ERR5329685	17749	G	T	0,999663	2021-02-05	United Kingdom
ORF1ab_1496_NA	ORF1ab	1496	ERR5329685	17953	C	-T	0,0596866	2021-02-05	United Kingdom
ORF1ab_1590_F	ORF1ab	1590	ERR5329685	18235	G	T	0,0798479	2021-02-05	United Kingdom
ORF1ab_1763_NA	ORF1ab	1763	ERR5329685	18756	G	-T	0,0556085	2021-02-05	United Kingdom
ORF1ab_1807_Y	ORF1ab	1807	ERR5329685	18886	C	T	0,0564241	2021-02-05	United Kingdom
ORF1ab_1873_N	ORF1ab	1873	ERR5329685	19086	G	T	0,99926	2021-02-05	United Kingdom
ORF1ab_1936_S	ORF1ab	1936	ERR5329685	19273	C	T	0,0534255	2021-02-05	United Kingdom
ORF1ab_1956_NA	ORF1ab	1956	ERR5329685	19335	T	-A	0,0720412	2021-02-05	United Kingdom
ORF1ab_2014_*	ORF1ab	2014	ERR5329685	19507	G	T	0,0602755	2021-02-05	United Kingdom
ORF1ab_2256_S	ORF1ab	2256	ERR5329685	20233	C	T	0,999674	2021-02-05	United Kingdom
ORF1ab_2318_Y	ORF1ab	2318	ERR5329685	20419	G	T	0,0687049	2021-02-05	United Kingdom
ORF1ab_2478_V	ORF1ab	2478	ERR5329685	20900	G	T	0,0970816	2021-02-05	United Kingdom
ORF1ab_2507_NA	ORF1ab	2507	ERR5329685	20987	C	-T	0,0739264	2021-02-05	United Kingdom
ORF1ab_2562_V	ORF1ab	2562	ERR5329685	21152	G	T	0,0634921	2021-02-05	United Kingdom
S_95_I	S	95	ERR5329685	21846	C	T	0,114594	2021-02-05	United Kingdom
S_222_V	S	222	ERR5329685	22227	C	T	1	2021-02-05	United Kingdom
S_319_I	S	319	ERR5329685	22518	G	T	0,0673007	2021-02-05	United Kingdom
S_461_F	S	461	ERR5329685	22943	C	T	0,0540243	2021-02-05	United Kingdom
S_614_G	S	614	ERR5329685	23403	A	G	0,999593	2021-02-05	United Kingdom
S_664_NA	S	664	ERR5329685	23552	A	-TACCCATTGGTGCAGGTATATGCGCTAGT	0,091358	2021-02-05	United Kingdom
S_1140_S	S	1140	ERR5329685	24980	C	T	0,360656	2021-02-05	United Kingdom
S_1163_Y	S	1163	ERR5329685	25049	G	T	1	2021-02-05	United Kingdom
S_1167_V	S	1167	ERR5329685	25062	G	T	1	2021-02-05	United Kingdom
S_1214_G	S	1214	ERR5329685	25202	T	G	0,15625	2021-02-05	United Kingdom
E_66_I	E	66	ERR5329685	26441	A	T	0,0716511	2021-02-05	United Kingdom
M_185_*	M	185	ERR5329685	27075	C	T	0,103668	2021-02-05	United Kingdom
M_185_P	M	185	ERR5329685	27076	A	C	0,10597	2021-02-05	United Kingdom
ORF6_7_L	ORF6	7	ERR5329685	27220	T	C	0,0673391	2021-02-05	United Kingdom
ORF6_49_H	ORF6	49	ERR5329685	27346	T	C	0,059501	2021-02-05	United Kingdom
ORF7a_16_A	ORF7a	16	ERR5329685	27440	A	C	0,129534	2021-02-05	United Kingdom
ORF7a_34_S	ORF7a	34	ERR5329685	27493	C	T	1	2021-02-05	United Kingdom
ORF7a_111_A	ORF7a	111	ERR5329685	27724	A	G	0,0648148	2021-02-05	United Kingdom
N_220_V	N	220	ERR5329685	28932	C	T	1	2021-02-05	United Kingdom
N_365_S	N	365	ERR5329685	29366	C	T	0,983607	2021-02-05	United Kingdom
N_409_*	N	409	ERR5329685	29498	C	T	0,108696	2021-02-05	United Kingdom
ORF10_30_L	ORF10	30	ERR5329685	29645	G	T	1	2021-02-05	United Kingdom
ORF1ab_377_NA	ORF1ab	377	ERR5329696	1394	G	-A	0,0825581	2021-02-04	United Kingdom
ORF1ab_576_H	ORF1ab	576	ERR5329696	1991	T	C	0,0589102	2021-02-04	United Kingdom
ORF1ab_1001_I	ORF1ab	1001	ERR5329696	3267	C	T	0,999562	2021-02-04	United Kingdom
ORF1ab_1290_NA	ORF1ab	1290	ERR5329696	4134	T	-TG	0,0522565	2021-02-04	United Kingdom
ORF1ab_1314_NA	ORF1ab	1314	ERR5329696	4207	G	-A	0,117089	2021-02-04	United Kingdom
ORF1ab_1328_I	ORF1ab	1328	ERR5329696	4248	C	T	0,116279	2021-02-04	United Kingdom
ORF1ab_1377_NA	ORF1ab	1377	ERR5329696	4394	G	-AA	0,0590041	2021-02-04	United Kingdom
ORF1ab_1409_NA	ORF1ab	1409	ERR5329696	4492	T	-AA	0,0559963	2021-02-04	United Kingdom
ORF1ab_1854_I	ORF1ab	1854	ERR5329696	5826	C	T	0,122163	2021-02-04	United Kingdom
ORF1ab_2230_T	ORF1ab	2230	ERR5329696	6954	T	C	1	2021-02-04	United Kingdom
ORF1ab_2249_NA	ORF1ab	2249	ERR5329696	7011	C	-T	0,0597723	2021-02-04	United Kingdom
ORF1ab_2911_A	ORF1ab	2911	ERR5329696	8996	T	G	0,0934256	2021-02-04	United Kingdom
ORF1ab_3106_NA	ORF1ab	3106	ERR5329696	9583	T	-G	0,0995025	2021-02-04	United Kingdom
ORF1ab_3603_NA	ORF1ab	3603	ERR5329696	11074	C	-T	0,0912984	2021-02-04	United Kingdom
ORF1ab_3603_NA	ORF1ab	3603	ERR5329696	11074	C	+T	0,146	2021-02-04	United Kingdom
ORF1ab_3674_NA	ORF1ab	3674	ERR5329696	11287	G	-TCTGGTTTT	0,99943	2021-02-04	United Kingdom
ORF1ab_3759_NA	ORF1ab	3759	ERR5329696	11540	G	-TT	0,102473	2021-02-04	United Kingdom
ORF1ab_3773_NA	ORF1ab	3773	ERR5329696	11584	T	-A	0,114983	2021-02-04	United Kingdom
ORF1ab_3895_NA	ORF1ab	3895	ERR5329696	11950	C	-A	0,0746938	2021-02-04	United Kingdom
ORF1ab_3909_K	ORF1ab	3909	ERR5329696	11990	G	A	0,0824561	2021-02-04	United Kingdom
ORF1ab_3930_F	ORF1ab	3930	ERR5329696	12053	C	T	0,0686798	2021-02-04	United Kingdom
ORF1ab_290_F	ORF1ab	290	ERR5329696	14335	G	T	0,0584112	2021-02-04	United Kingdom
ORF1ab_314_L	ORF1ab	314	ERR5329696	14408	C	T	1	2021-02-04	United Kingdom
ORF1ab_403_L	ORF1ab	403	ERR5329696	14675	C	T	0,154321	2021-02-04	United Kingdom
ORF1ab_564_*	ORF1ab	564	ERR5329696	15157	C	T	0,137987	2021-02-04	United Kingdom
ORF1ab_1518_NA	ORF1ab	1518	ERR5329696	18019	A	-G	0,0579096	2021-02-04	United Kingdom
ORF1ab_1526_NA	ORF1ab	1526	ERR5329696	18043	G	-A	0,0601852	2021-02-04	United Kingdom
ORF1ab_1774_I	ORF1ab	1774	ERR5329696	18788	C	T	0,183057	2021-02-04	United Kingdom
ORF1ab_2134_NA	ORF1ab	2134	ERR5329696	19869	T	-G	0,0646678	2021-02-04	United Kingdom
ORF1ab_2427_C	ORF1ab	2427	ERR5329696	20747	A	G	0,0630885	2021-02-04	United Kingdom
S_67_P	S	67	ERR5329696	21761	G	C	0,0984523	2021-02-04	United Kingdom
S_68_NA	S	68	ERR5329696	21764	A	-TACATG	0,999147	2021-02-04	United Kingdom
S_143_NA	S	143	ERR5329696	21990	T	-TTA	0,999581	2021-02-04	United Kingdom
S_314_*	S	314	ERR5329696	22502	C	T	0,0842767	2021-02-04	United Kingdom
S_501_Y	S	501	ERR5329696	23063	A	T	0,999395	2021-02-04	United Kingdom
S_570_D	S	570	ERR5329696	23271	C	A	0,999865	2021-02-04	United Kingdom
S_572_I	S	572	ERR5329696	23277	C	T	0,0569414	2021-02-04	United Kingdom
S_614_G	S	614	ERR5329696	23403	A	G	0,999869	2021-02-04	United Kingdom
S_681_H	S	681	ERR5329696	23604	C	A	1	2021-02-04	United Kingdom
S_716_I	S	716	ERR5329696	23709	C	T	1	2021-02-04	United Kingdom
S_769_V	S	769	ERR5329696	23868	G	T	0,0875421	2021-02-04	United Kingdom
S_879_V	S	879	ERR5329696	24198	C	T	0,163462	2021-02-04	United Kingdom
S_958_NA	S	958	ERR5329696	24435	C	-TT	0,055365	2021-02-04	United Kingdom
S_960_K	S	960	ERR5329696	24442	C	A	0,0561024	2021-02-04	United Kingdom
S_982_A	S	982	ERR5329696	24506	T	G	1	2021-02-04	United Kingdom
S_1118_H	S	1118	ERR5329696	24914	G	C	0,999794	2021-02-04	United Kingdom
S_1214_G	S	1214	ERR5329696	25202	T	G	0,248927	2021-02-04	United Kingdom
M_63_NA	M	63	ERR5329696	26710	C	-TTG	0,0589641	2021-02-04	United Kingdom
ORF6_27_L	ORF6	27	ERR5329696	27281	G	T	0,655078	2021-02-04	United Kingdom
ORF6_37_NA	ORF6	37	ERR5329696	27310	A	-T	0,0519187	2021-02-04	United Kingdom
ORF6_38_NA	ORF6	38	ERR5329696	27314	A	+TT	0,051997	2021-02-04	United Kingdom
ORF7a_76_*	ORF7a	76	ERR5329696	27619	C	T	0,0511278	2021-02-04	United Kingdom
ORF7a_115_I	ORF7a	115	ERR5329696	27737	C	T	0,0511535	2021-02-04	United Kingdom
ORF7b_28_S	ORF7b	28	ERR5329696	27838	T	C	0,0648567	2021-02-04	United Kingdom
ORF8_27_*	ORF8	27	ERR5329696	27972	C	T	1	2021-02-04	United Kingdom
ORF8_52_I	ORF8	52	ERR5329696	28048	G	T	1	2021-02-04	United Kingdom
ORF8_73_C	ORF8	73	ERR5329696	28111	A	G	0,999789	2021-02-04	United Kingdom
ORF8_112_Y	ORF8	112	ERR5329696	28227	C	T	0,0609119	2021-02-04	United Kingdom
ORF8_117_NA	ORF8	117	ERR5329696	28242	G	-T	0,0834104	2021-02-04	United Kingdom
N_3_H	N	3	ERR5329696	28280	G	C	1	2021-02-04	United Kingdom
N_3_V	N	3	ERR5329696	28281	A	T	0,999556	2021-02-04	United Kingdom
N_3_E	N	3	ERR5329696	28282	T	A	0,999873	2021-02-04	United Kingdom
N_181_*	N	181	ERR5329696	28814	C	T	0,0749064	2021-02-04	United Kingdom
N_203_K	N	203	ERR5329696	28881	G	A	1	2021-02-04	United Kingdom
N_204_R	N	204	ERR5329696	28883	G	C	1	2021-02-04	United Kingdom
N_235_F	N	235	ERR5329696	28977	C	T	1	2021-02-04	United Kingdom
N_278_C	N	278	ERR5329696	29105	G	T	0,0608696	2021-02-04	United Kingdom
N_329_M	N	329	ERR5329696	29259	C	T	0,107453	2021-02-04	United Kingdom
ORF1ab_195_S	ORF1ab	195	ERR5329703	848	G	A	0,0513211	2021-02-09	United Kingdom
ORF1ab_847_NA	ORF1ab	847	ERR5329703	2804	G	-AA	0,0514286	2021-02-09	United Kingdom
ORF1ab_1001_I	ORF1ab	1001	ERR5329703	3267	C	T	0,999204	2021-02-09	United Kingdom
ORF1ab_1204_T	ORF1ab	1204	ERR5329703	3875	G	A	0,0603448	2021-02-09	United Kingdom
ORF1ab_1314_S	ORF1ab	1314	ERR5329703	4205	G	T	0,0704898	2021-02-09	United Kingdom
ORF1ab_1708_D	ORF1ab	1708	ERR5329703	5388	C	A	1	2021-02-09	United Kingdom
ORF1ab_2034_NA	ORF1ab	2034	ERR5329703	6366	A	-GGG	0,0516635	2021-02-09	United Kingdom
ORF1ab_2057_M	ORF1ab	2057	ERR5329703	6436	A	G	0,0679558	2021-02-09	United Kingdom
ORF1ab_2230_T	ORF1ab	2230	ERR5329703	6954	T	C	1	2021-02-09	United Kingdom
ORF1ab_2739_S	ORF1ab	2739	ERR5329703	8480	C	T	1	2021-02-09	United Kingdom
ORF1ab_2945_C	ORF1ab	2945	ERR5329703	9099	A	G	0,0512875	2021-02-09	United Kingdom
ORF1ab_3278_V	ORF1ab	3278	ERR5329703	10098	G	T	0,0583333	2021-02-09	United Kingdom
ORF1ab_3603_NA	ORF1ab	3603	ERR5329703	11074	C	-T	0,0515143	2021-02-09	United Kingdom
ORF1ab_3674_NA	ORF1ab	3674	ERR5329703	11287	G	-TCTGGTTTT	0,999723	2021-02-09	United Kingdom
ORF1ab_314_L	ORF1ab	314	ERR5329703	14408	C	T	1	2021-02-09	United Kingdom
ORF1ab_1142_F	ORF1ab	1142	ERR5329703	16893	A	T	0,0667838	2021-02-09	United Kingdom
ORF1ab_1383_R	ORF1ab	1383	ERR5329703	17615	A	G	1	2021-02-09	United Kingdom
ORF1ab_2172_NA	ORF1ab	2172	ERR5329703	19983	C	+T	0,0749698	2021-02-09	United Kingdom
S_68_NA	S	68	ERR5329703	21764	A	-TACATG	0,99902	2021-02-09	United Kingdom
S_143_NA	S	143	ERR5329703	21990	T	-TTA	1	2021-02-09	United Kingdom
S_501_Y	S	501	ERR5329703	23063	A	T	1	2021-02-09	United Kingdom
S_570_D	S	570	ERR5329703	23271	C	A	1	2021-02-09	United Kingdom
S_614_G	S	614	ERR5329703	23403	A	G	1	2021-02-09	United Kingdom
S_681_H	S	681	ERR5329703	23604	C	A	1	2021-02-09	United Kingdom
S_716_I	S	716	ERR5329703	23709	C	T	1	2021-02-09	United Kingdom
S_982_A	S	982	ERR5329703	24506	T	G	1	2021-02-09	United Kingdom
S_1118_H	S	1118	ERR5329703	24914	G	C	0,99989	2021-02-09	United Kingdom
S_1214_G	S	1214	ERR5329703	25202	T	G	0,2	2021-02-09	United Kingdom
ORF8_27_*	ORF8	27	ERR5329703	27972	C	T	1	2021-02-09	United Kingdom
ORF8_52_I	ORF8	52	ERR5329703	28048	G	T	1	2021-02-09	United Kingdom
ORF8_73_C	ORF8	73	ERR5329703	28111	A	G	0,999561	2021-02-09	United Kingdom
N_3_H	N	3	ERR5329703	28280	G	C	1	2021-02-09	United Kingdom
N_3_V	N	3	ERR5329703	28281	A	T	0,999877	2021-02-09	United Kingdom
N_3_E	N	3	ERR5329703	28282	T	A	0,999507	2021-02-09	United Kingdom
N_203_K	N	203	ERR5329703	28881	G	A	0,997093	2021-02-09	United Kingdom
N_204_R	N	204	ERR5329703	28883	G	C	1	2021-02-09	United Kingdom
N_235_F	N	235	ERR5329703	28977	C	T	1	2021-02-09	United Kingdom
ORF1ab_1001_I	ORF1ab	1001	ERR5329706	3267	C	T	0,999854	2021-02-04	United Kingdom
ORF1ab_1708_D	ORF1ab	1708	ERR5329706	5388	C	A	1	2021-02-04	United Kingdom
ORF1ab_2230_T	ORF1ab	2230	ERR5329706	6954	T	C	0,999835	2021-02-04	United Kingdom
ORF1ab_3674_NA	ORF1ab	3674	ERR5329706	11287	G	-TCTGGTTTT	0,999452	2021-02-04	United Kingdom
ORF1ab_314_L	ORF1ab	314	ERR5329706	14408	C	T	0,999321	2021-02-04	United Kingdom
ORF1ab_1383_R	ORF1ab	1383	ERR5329706	17615	A	G	1	2021-02-04	United Kingdom
ORF1ab_1871_G	ORF1ab	1871	ERR5329706	19079	A	G	0,999721	2021-02-04	United Kingdom
ORF1ab_2617_N	ORF1ab	2617	ERR5329706	21316	G	A	0,998915	2021-02-04	United Kingdom
S_68_NA	S	68	ERR5329706	21764	A	-TACATG	0,998824	2021-02-04	United Kingdom
S_143_NA	S	143	ERR5329706	21990	T	-TTA	0,998772	2021-02-04	United Kingdom
S_501_Y	S	501	ERR5329706	23063	A	T	0,999738	2021-02-04	United Kingdom
S_570_D	S	570	ERR5329706	23271	C	A	0,999844	2021-02-04	United Kingdom
S_614_G	S	614	ERR5329706	23403	A	G	0,999887	2021-02-04	United Kingdom
S_681_H	S	681	ERR5329706	23604	C	A	0,999867	2021-02-04	United Kingdom
S_716_I	S	716	ERR5329706	23709	C	T	0,999869	2021-02-04	United Kingdom
S_982_A	S	982	ERR5329706	24506	T	G	0,999812	2021-02-04	United Kingdom
S_1118_H	S	1118	ERR5329706	24914	G	C	0,999832	2021-02-04	United Kingdom
S_1214_G	S	1214	ERR5329706	25202	T	G	0,237092	2021-02-04	United Kingdom
ORF3a_90_F	ORF3a	90	ERR5329706	25660	G	T	0,996285	2021-02-04	United Kingdom
ORF3a_99_T	ORF3a	99	ERR5329706	25687	G	A	1	2021-02-04	United Kingdom
M_208_I	M	208	ERR5329706	27145	C	T	0,999606	2021-02-04	United Kingdom
ORF7a_83_L	ORF7a	83	ERR5329706	27641	C	T	0,999673	2021-02-04	United Kingdom
ORF8_27_*	ORF8	27	ERR5329706	27972	C	T	0,999489	2021-02-04	United Kingdom
ORF8_52_I	ORF8	52	ERR5329706	28048	G	T	1	2021-02-04	United Kingdom
ORF8_73_C	ORF8	73	ERR5329706	28111	A	G	0,999876	2021-02-04	United Kingdom
N_3_H	N	3	ERR5329706	28280	G	C	0,999887	2021-02-04	United Kingdom
N_3_V	N	3	ERR5329706	28281	A	T	0,999831	2021-02-04	United Kingdom
N_3_E	N	3	ERR5329706	28282	T	A	0,999915	2021-02-04	United Kingdom
N_127_R	N	127	ERR5329706	28653	A	G	0,999909	2021-02-04	United Kingdom
N_203_K	N	203	ERR5329706	28881	G	A	0,998805	2021-02-04	United Kingdom
N_204_R	N	204	ERR5329706	28883	G	C	1	2021-02-04	United Kingdom
N_235_F	N	235	ERR5329706	28977	C	T	1	2021-02-04	United Kingdom
ORF1ab_730_F	ORF1ab	730	ERR5329710	2453	C	T	0,999029	2021-02-04	United Kingdom
ORF1ab_1001_I	ORF1ab	1001	ERR5329710	3267	C	T	0,999824	2021-02-04	United Kingdom
ORF1ab_1291_F	ORF1ab	1291	ERR5329710	4136	G	T	0,999953	2021-02-04	United Kingdom
ORF1ab_1708_D	ORF1ab	1708	ERR5329710	5388	C	A	1	2021-02-04	United Kingdom
ORF1ab_2230_T	ORF1ab	2230	ERR5329710	6954	T	C	0,999775	2021-02-04	United Kingdom
ORF1ab_3674_NA	ORF1ab	3674	ERR5329710	11287	G	-TCTGGTTTT	0,997252	2021-02-04	United Kingdom
ORF1ab_314_L	ORF1ab	314	ERR5329710	14408	C	T	0,999828	2021-02-04	United Kingdom
ORF1ab_765_S	ORF1ab	765	ERR5329710	15760	G	A	0,999863	2021-02-04	United Kingdom
ORF1ab_1896_I	ORF1ab	1896	ERR5329710	19154	C	T	0,999491	2021-02-04	United Kingdom
ORF1ab_2576_G	ORF1ab	2576	ERR5329710	21194	A	G	0,999565	2021-02-04	United Kingdom
S_68_NA	S	68	ERR5329710	21764	A	-TACATG	0,996263	2021-02-04	United Kingdom
S_143_NA	S	143	ERR5329710	21990	T	-TTA	0,997858	2021-02-04	United Kingdom
S_501_Y	S	501	ERR5329710	23063	A	T	0,999443	2021-02-04	United Kingdom
S_570_D	S	570	ERR5329710	23271	C	A	1	2021-02-04	United Kingdom
S_614_G	S	614	ERR5329710	23403	A	G	0,999829	2021-02-04	United Kingdom
S_681_H	S	681	ERR5329710	23604	C	A	0,999909	2021-02-04	United Kingdom
S_716_I	S	716	ERR5329710	23709	C	T	0,999818	2021-02-04	United Kingdom
S_982_A	S	982	ERR5329710	24506	T	G	0,999765	2021-02-04	United Kingdom
S_1118_H	S	1118	ERR5329710	24914	G	C	0,999791	2021-02-04	United Kingdom
S_1214_G	S	1214	ERR5329710	25202	T	G	0,247619	2021-02-04	United Kingdom
ORF8_27_*	ORF8	27	ERR5329710	27972	C	T	0,999888	2021-02-04	United Kingdom
ORF8_52_I	ORF8	52	ERR5329710	28048	G	T	0,99989	2021-02-04	United Kingdom
ORF8_73_C	ORF8	73	ERR5329710	28111	A	G	0,999794	2021-02-04	United Kingdom
N_3_H	N	3	ERR5329710	28280	G	C	1	2021-02-04	United Kingdom
N_3_V	N	3	ERR5329710	28281	A	T	0,999709	2021-02-04	United Kingdom
N_3_E	N	3	ERR5329710	28282	T	A	0,99971	2021-02-04	United Kingdom
N_203_K	N	203	ERR5329710	28881	G	A	0,998814	2021-02-04	United Kingdom
N_204_R	N	204	ERR5329710	28883	G	C	1	2021-02-04	United Kingdom
N_235_F	N	235	ERR5329710	28977	C	T	1	2021-02-04	United Kingdom
ORF1ab_309_L	ORF1ab	309	ERR5329721	1191	C	T	0,999623	2021-02-05	United Kingdom
ORF1ab_640_NA	ORF1ab	640	ERR5329721	2185	G	+T	0,0558878	2021-02-05	United Kingdom
ORF1ab_642_F	ORF1ab	642	ERR5329721	2189	C	T	1	2021-02-05	United Kingdom
ORF1ab_1001_I	ORF1ab	1001	ERR5329721	3267	C	T	1	2021-02-05	United Kingdom
ORF1ab_1657_R	ORF1ab	1657	ERR5329721	5235	A	G	0,977273	2021-02-05	United Kingdom
ORF1ab_1708_D	ORF1ab	1708	ERR5329721	5388	C	A	1	2021-02-05	United Kingdom
ORF1ab_2230_T	ORF1ab	2230	ERR5329721	6954	T	C	0,999537	2021-02-05	United Kingdom
ORF1ab_3674_NA	ORF1ab	3674	ERR5329721	11287	G	-TCTGGTTTT	0,994659	2021-02-05	United Kingdom
ORF1ab_314_L	ORF1ab	314	ERR5329721	14408	C	T	1	2021-02-05	United Kingdom
S_68_NA	S	68	ERR5329721	21764	A	-TACATG	0,998677	2021-02-05	United Kingdom
S_143_NA	S	143	ERR5329721	21990	T	-TTA	0,998516	2021-02-05	United Kingdom
S_501_Y	S	501	ERR5329721	23063	A	T	0,999862	2021-02-05	United Kingdom
S_570_D	S	570	ERR5329721	23271	C	A	1	2021-02-05	United Kingdom
S_614_G	S	614	ERR5329721	23403	A	G	0,999775	2021-02-05	United Kingdom
S_681_H	S	681	ERR5329721	23604	C	A	0,999804	2021-02-05	United Kingdom
S_716_I	S	716	ERR5329721	23709	C	T	0,999158	2021-02-05	United Kingdom
S_982_A	S	982	ERR5329721	24506	T	G	1	2021-02-05	United Kingdom
S_1118_H	S	1118	ERR5329721	24914	G	C	0,99978	2021-02-05	United Kingdom
S_1214_G	S	1214	ERR5329721	25202	T	G	0,113995	2021-02-05	United Kingdom
M_180_R	M	180	ERR5329721	27061	A	G	0,999816	2021-02-05	United Kingdom
ORF8_27_*	ORF8	27	ERR5329721	27972	C	T	1	2021-02-05	United Kingdom
ORF8_52_I	ORF8	52	ERR5329721	28048	G	T	0,999905	2021-02-05	United Kingdom
ORF8_68_*	ORF8	68	ERR5329721	28095	A	T	0,999258	2021-02-05	United Kingdom
ORF8_73_C	ORF8	73	ERR5329721	28111	A	G	0,999767	2021-02-05	United Kingdom
N_3_H	N	3	ERR5329721	28280	G	C	0,999826	2021-02-05	United Kingdom
N_3_V	N	3	ERR5329721	28281	A	T	0,999767	2021-02-05	United Kingdom
N_3_E	N	3	ERR5329721	28282	T	A	1	2021-02-05	United Kingdom
N_203_K	N	203	ERR5329721	28881	G	A	1	2021-02-05	United Kingdom
N_204_R	N	204	ERR5329721	28883	G	C	0,99957	2021-02-05	United Kingdom
N_235_F	N	235	ERR5329721	28977	C	T	0,999511	2021-02-05	United Kingdom
ORF1ab_165_Y	ORF1ab	165	ERR5329723	758	C	T	1	2021-02-10	United Kingdom
ORF1ab_1001_I	ORF1ab	1001	ERR5329723	3267	C	T	0,999792	2021-02-10	United Kingdom
ORF1ab_1567_A	ORF1ab	1567	ERR5329723	4964	A	G	0,99906	2021-02-10	United Kingdom
ORF1ab_1708_D	ORF1ab	1708	ERR5329723	5388	C	A	1	2021-02-10	United Kingdom
ORF1ab_2230_T	ORF1ab	2230	ERR5329723	6954	T	C	0,99952	2021-02-10	United Kingdom
ORF1ab_3674_NA	ORF1ab	3674	ERR5329723	11287	G	-TCTGGTTTT	0,999466	2021-02-10	United Kingdom
ORF1ab_3966_R	ORF1ab	3966	ERR5329723	12162	A	G	0,999537	2021-02-10	United Kingdom
ORF1ab_314_L	ORF1ab	314	ERR5329723	14408	C	T	1	2021-02-10	United Kingdom
ORF1ab_1383_R	ORF1ab	1383	ERR5329723	17615	A	G	1	2021-02-10	United Kingdom
S_68_NA	S	68	ERR5329723	21764	A	-TACATG	0,998337	2021-02-10	United Kingdom
S_143_NA	S	143	ERR5329723	21990	T	-TTA	0,998363	2021-02-10	United Kingdom
S_501_Y	S	501	ERR5329723	23063	A	T	1	2021-02-10	United Kingdom
S_570_D	S	570	ERR5329723	23271	C	A	0,999753	2021-02-10	United Kingdom
S_614_G	S	614	ERR5329723	23403	A	G	0,999637	2021-02-10	United Kingdom
S_681_H	S	681	ERR5329723	23604	C	A	1	2021-02-10	United Kingdom
S_716_I	S	716	ERR5329723	23709	C	T	0,99971	2021-02-10	United Kingdom
S_982_A	S	982	ERR5329723	24506	T	G	1	2021-02-10	United Kingdom
S_1118_H	S	1118	ERR5329723	24914	G	C	1	2021-02-10	United Kingdom
S_1214_G	S	1214	ERR5329723	25202	T	G	0,18209	2021-02-10	United Kingdom
ORF8_27_*	ORF8	27	ERR5329723	27972	C	T	1	2021-02-10	United Kingdom
ORF8_52_I	ORF8	52	ERR5329723	28048	G	T	1	2021-02-10	United Kingdom
ORF8_73_C	ORF8	73	ERR5329723	28111	A	G	0,999792	2021-02-10	United Kingdom
N_3_H	N	3	ERR5329723	28280	G	C	0,999934	2021-02-10	United Kingdom
N_3_V	N	3	ERR5329723	28281	A	T	0,9996	2021-02-10	United Kingdom
N_3_E	N	3	ERR5329723	28282	T	A	0,999668	2021-02-10	United Kingdom
N_203_K	N	203	ERR5329723	28881	G	A	1	2021-02-10	United Kingdom
N_204_R	N	204	ERR5329723	28883	G	C	1	2021-02-10	United Kingdom
N_235_F	N	235	ERR5329723	28977	C	T	1	2021-02-10	United Kingdom
ORF1ab_1001_I	ORF1ab	1001	ERR5329727	3267	C	T	0,999818	2021-02-04	United Kingdom
ORF1ab_1404_C	ORF1ab	1404	ERR5329727	4475	C	T	1	2021-02-04	United Kingdom
ORF1ab_1708_D	ORF1ab	1708	ERR5329727	5388	C	A	1	2021-02-04	United Kingdom
ORF1ab_2154_I	ORF1ab	2154	ERR5329727	6726	C	T	0,0515826	2021-02-04	United Kingdom
ORF1ab_2230_T	ORF1ab	2230	ERR5329727	6954	T	C	1	2021-02-04	United Kingdom
ORF1ab_3674_NA	ORF1ab	3674	ERR5329727	11287	G	-TCTGGTTTT	0,999708	2021-02-04	United Kingdom
ORF1ab_314_L	ORF1ab	314	ERR5329727	14408	C	T	0,999828	2021-02-04	United Kingdom
ORF1ab_1058_S	ORF1ab	1058	ERR5329727	16639	G	T	0,0507742	2021-02-04	United Kingdom
S_68_NA	S	68	ERR5329727	21764	A	-TACATG	0,998609	2021-02-04	United Kingdom
S_143_NA	S	143	ERR5329727	21990	T	-TTA	0,999259	2021-02-04	United Kingdom
S_501_Y	S	501	ERR5329727	23063	A	T	0,99963	2021-02-04	United Kingdom
S_507_A	S	507	ERR5329727	23081	C	G	0,999643	2021-02-04	United Kingdom
S_570_D	S	570	ERR5329727	23271	C	A	0,999873	2021-02-04	United Kingdom
S_614_G	S	614	ERR5329727	23403	A	G	0,999754	2021-02-04	United Kingdom
S_681_H	S	681	ERR5329727	23604	C	A	1	2021-02-04	United Kingdom
S_716_I	S	716	ERR5329727	23709	C	T	0,99973	2021-02-04	United Kingdom
S_982_A	S	982	ERR5329727	24506	T	G	1	2021-02-04	United Kingdom
S_1118_H	S	1118	ERR5329727	24914	G	C	0,999936	2021-02-04	United Kingdom
S_1214_G	S	1214	ERR5329727	25202	T	G	0,136207	2021-02-04	United Kingdom
ORF6_37_NA	ORF6	37	ERR5329727	27312	T	-A	0,999245	2021-02-04	United Kingdom
ORF8_27_*	ORF8	27	ERR5329727	27972	C	T	0,999581	2021-02-04	United Kingdom
ORF8_52_I	ORF8	52	ERR5329727	28048	G	T	0,999589	2021-02-04	United Kingdom
ORF8_73_C	ORF8	73	ERR5329727	28111	A	G	0,999847	2021-02-04	United Kingdom
N_3_H	N	3	ERR5329727	28280	G	C	0,999957	2021-02-04	United Kingdom
N_3_V	N	3	ERR5329727	28281	A	T	0,999871	2021-02-04	United Kingdom
N_3_E	N	3	ERR5329727	28282	T	A	0,999829	2021-02-04	United Kingdom
N_203_K	N	203	ERR5329727	28881	G	A	0,997191	2021-02-04	United Kingdom
N_204_R	N	204	ERR5329727	28883	G	C	1	2021-02-04	United Kingdom
N_235_F	N	235	ERR5329727	28977	C	T	1	2021-02-04	United Kingdom
ORF1ab_1001_I	ORF1ab	1001	ERR5329730	3267	C	T	0,999882	2021-02-04	United Kingdom
ORF1ab_1708_D	ORF1ab	1708	ERR5329730	5388	C	A	1	2021-02-04	United Kingdom
ORF1ab_2230_T	ORF1ab	2230	ERR5329730	6954	T	C	0,999495	2021-02-04	United Kingdom
ORF1ab_3674_NA	ORF1ab	3674	ERR5329730	11287	G	-TCTGGTTTT	0,988914	2021-02-04	United Kingdom
ORF1ab_218_L	ORF1ab	218	ERR5329730	14120	C	T	0,998822	2021-02-04	United Kingdom
ORF1ab_314_L	ORF1ab	314	ERR5329730	14408	C	T	1	2021-02-04	United Kingdom
S_68_NA	S	68	ERR5329730	21764	A	-TACATG	0,998231	2021-02-04	United Kingdom
S_143_NA	S	143	ERR5329730	21990	T	-TTA	0,999446	2021-02-04	United Kingdom
S_501_Y	S	501	ERR5329730	23063	A	T	0,99973	2021-02-04	United Kingdom
S_570_D	S	570	ERR5329730	23271	C	A	0,999818	2021-02-04	United Kingdom
S_614_G	S	614	ERR5329730	23403	A	G	0,999821	2021-02-04	United Kingdom
S_681_H	S	681	ERR5329730	23604	C	A	1	2021-02-04	United Kingdom
S_716_I	S	716	ERR5329730	23709	C	T	1	2021-02-04	United Kingdom
S_982_A	S	982	ERR5329730	24506	T	G	0,9996	2021-02-04	United Kingdom
S_1118_H	S	1118	ERR5329730	24914	G	C	0,999751	2021-02-04	United Kingdom
S_1162_L	S	1162	ERR5329730	25047	C	T	0,999922	2021-02-04	United Kingdom
S_1214_G	S	1214	ERR5329730	25202	T	G	0,144105	2021-02-04	United Kingdom
ORF8_27_*	ORF8	27	ERR5329730	27972	C	T	0,999284	2021-02-04	United Kingdom
ORF8_52_I	ORF8	52	ERR5329730	28048	G	T	1	2021-02-04	United Kingdom
ORF8_68_*	ORF8	68	ERR5329730	28095	A	T	0,99887	2021-02-04	United Kingdom
ORF8_73_C	ORF8	73	ERR5329730	28111	A	G	0,999673	2021-02-04	United Kingdom
N_3_H	N	3	ERR5329730	28280	G	C	0,999933	2021-02-04	United Kingdom
N_3_V	N	3	ERR5329730	28281	A	T	0,9998	2021-02-04	United Kingdom
N_3_E	N	3	ERR5329730	28282	T	A	0,999666	2021-02-04	United Kingdom
N_203_K	N	203	ERR5329730	28881	G	A	0,998434	2021-02-04	United Kingdom
N_204_R	N	204	ERR5329730	28883	G	C	1	2021-02-04	United Kingdom
N_235_F	N	235	ERR5329730	28977	C	T	1	2021-02-04	United Kingdom
ORF1ab_1001_I	ORF1ab	1001	ERR5329740	3267	C	T	0,99891	2021-02-05	United Kingdom
ORF1ab_1384_K	ORF1ab	1384	ERR5329740	4415	G	A	0,0802885	2021-02-05	United Kingdom
ORF1ab_1708_D	ORF1ab	1708	ERR5329740	5388	C	A	1	2021-02-05	United Kingdom
ORF1ab_1720_N	ORF1ab	1720	ERR5329740	5425	G	T	0,103704	2021-02-05	United Kingdom
ORF1ab_2230_T	ORF1ab	2230	ERR5329740	6954	T	C	1	2021-02-05	United Kingdom
ORF1ab_2881_L	ORF1ab	2881	ERR5329740	8906	T	C	0,0853081	2021-02-05	United Kingdom
ORF1ab_2911_NA	ORF1ab	2911	ERR5329740	8997	C	-A	0,0588998	2021-02-05	United Kingdom
ORF1ab_3261_I	ORF1ab	3261	ERR5329740	10046	G	A	0,0634573	2021-02-05	United Kingdom
ORF1ab_3674_NA	ORF1ab	3674	ERR5329740	11287	G	-TCTGGTTTT	0,999511	2021-02-05	United Kingdom
ORF1ab_3783_H	ORF1ab	3783	ERR5329740	11612	T	C	0,0588235	2021-02-05	United Kingdom
ORF1ab_4153_P	ORF1ab	4153	ERR5329740	12722	T	C	0,0823821	2021-02-05	United Kingdom
ORF1ab_592_I	ORF1ab	592	ERR5329740	15243	G	A	0,0564175	2021-02-05	United Kingdom
ORF1ab_715_*	ORF1ab	715	ERR5329740	15610	C	T	0,0570528	2021-02-05	United Kingdom
ORF1ab_735_*	ORF1ab	735	ERR5329740	15670	G	T	0,0528462	2021-02-05	United Kingdom
ORF1ab_786_F	ORF1ab	786	ERR5329740	15824	C	T	0,0654995	2021-02-05	United Kingdom
ORF1ab_1376_I	ORF1ab	1376	ERR5329740	17594	G	T	0,0650113	2021-02-05	United Kingdom
ORF1ab_1383_R	ORF1ab	1383	ERR5329740	17615	A	G	1	2021-02-05	United Kingdom
ORF1ab_1534_NA	ORF1ab	1534	ERR5329740	18068	A	-T	0,0928571	2021-02-05	United Kingdom
ORF1ab_1871_G	ORF1ab	1871	ERR5329740	19079	A	G	0,999522	2021-02-05	United Kingdom
ORF1ab_1893_NA	ORF1ab	1893	ERR5329740	19145	C	-T	0,100556	2021-02-05	United Kingdom
ORF1ab_2612_NA	ORF1ab	2612	ERR5329740	21303	A	-C	0,0711462	2021-02-05	United Kingdom
S_42_NA	S	42	ERR5329740	21686	G	+A	0,0544257	2021-02-05	United Kingdom
S_68_NA	S	68	ERR5329740	21764	A	-TACATG	0,998256	2021-02-05	United Kingdom
S_143_NA	S	143	ERR5329740	21990	T	-TTA	0,998979	2021-02-05	United Kingdom
S_218_*	S	218	ERR5329740	22214	C	T	0,0685089	2021-02-05	United Kingdom
S_263_NA	S	263	ERR5329740	22350	C	-A	0,0569639	2021-02-05	United Kingdom
S_501_Y	S	501	ERR5329740	23063	A	T	1	2021-02-05	United Kingdom
S_512_A	S	512	ERR5329740	23097	T	C	0,114997	2021-02-05	United Kingdom
S_553_I	S	553	ERR5329740	23220	C	T	0,0531789	2021-02-05	United Kingdom
S_570_D	S	570	ERR5329740	23271	C	A	1	2021-02-05	United Kingdom
S_614_G	S	614	ERR5329740	23403	A	G	0,999652	2021-02-05	United Kingdom
S_681_H	S	681	ERR5329740	23604	C	A	1	2021-02-05	United Kingdom
S_716_I	S	716	ERR5329740	23709	C	T	1	2021-02-05	United Kingdom
S_982_A	S	982	ERR5329740	24506	T	G	1	2021-02-05	United Kingdom
S_1118_H	S	1118	ERR5329740	24914	G	C	0,999909	2021-02-05	United Kingdom
S_1214_G	S	1214	ERR5329740	25202	T	G	0,205405	2021-02-05	United Kingdom
ORF3a_83_F	ORF3a	83	ERR5329740	25641	G	T	0,0714553	2021-02-05	United Kingdom
ORF8_27_*	ORF8	27	ERR5329740	27972	C	T	1	2021-02-05	United Kingdom
ORF8_52_I	ORF8	52	ERR5329740	28048	G	T	1	2021-02-05	United Kingdom
ORF8_73_C	ORF8	73	ERR5329740	28111	A	G	1	2021-02-05	United Kingdom
N_3_H	N	3	ERR5329740	28280	G	C	0,999927	2021-02-05	United Kingdom
N_3_V	N	3	ERR5329740	28281	A	T	0,99978	2021-02-05	United Kingdom
N_3_E	N	3	ERR5329740	28282	T	A	0,999707	2021-02-05	United Kingdom
N_198_I	N	198	ERR5329740	28866	C	T	0,0537428	2021-02-05	United Kingdom
N_203_K	N	203	ERR5329740	28881	G	A	1	2021-02-05	United Kingdom
N_204_R	N	204	ERR5329740	28883	G	C	1	2021-02-05	United Kingdom
N_235_F	N	235	ERR5329740	28977	C	T	1	2021-02-05	United Kingdom
ORF1ab_21_F	ORF1ab	21	ERR5329754	328	A	T	0,0954357	2021-02-05	United Kingdom
ORF1ab_82_NA	ORF1ab	82	ERR5329754	509	G	-GTCATGTTA	0,131661	2021-02-05	United Kingdom
ORF1ab_140_NA	ORF1ab	140	ERR5329754	685	A	-AAGTCATTT	0,0533748	2021-02-05	United Kingdom
ORF1ab_1001_I	ORF1ab	1001	ERR5329754	3267	C	T	1	2021-02-05	United Kingdom
ORF1ab_1422_NA	ORF1ab	1422	ERR5329754	4530	T	-TTACTTTTACACCAGTAAAACAACTG	0,103104	2021-02-05	United Kingdom
ORF1ab_1422_NA	ORF1ab	1422	ERR5329754	4531	T	-TACTTTTACACCAGTAAAACAAC	0,124861	2021-02-05	United Kingdom
ORF1ab_1708_D	ORF1ab	1708	ERR5329754	5388	C	A	1	2021-02-05	United Kingdom
ORF1ab_2230_T	ORF1ab	2230	ERR5329754	6954	T	C	1	2021-02-05	United Kingdom
ORF1ab_2397_H	ORF1ab	2397	ERR5329754	7454	T	C	0,163636	2021-02-05	United Kingdom
ORF1ab_2443_NA	ORF1ab	2443	ERR5329754	7594	C	-TT	0,15959	2021-02-05	United Kingdom
ORF1ab_2529_V	ORF1ab	2529	ERR5329754	7851	C	T	0,0597791	2021-02-05	United Kingdom
ORF1ab_3420_I	ORF1ab	3420	ERR5329754	10523	G	A	0,220028	2021-02-05	United Kingdom
ORF1ab_3674_NA	ORF1ab	3674	ERR5329754	11287	G	-TCTGGTTTT	0,999717	2021-02-05	United Kingdom
ORF1ab_314_L	ORF1ab	314	ERR5329754	14408	C	T	0,99187	2021-02-05	United Kingdom
ORF1ab_405_I	ORF1ab	405	ERR5329754	14681	A	T	0,117107	2021-02-05	United Kingdom
ORF1ab_1517_NA	ORF1ab	1517	ERR5329754	18018	T	-AGG	0,0510764	2021-02-05	United Kingdom
ORF1ab_1621_NA	ORF1ab	1621	ERR5329754	18330	T	-AG	0,109592	2021-02-05	United Kingdom
ORF1ab_1643_V	ORF1ab	1643	ERR5329754	18395	C	T	0,110181	2021-02-05	United Kingdom
ORF1ab_1856_NA	ORF1ab	1856	ERR5329754	19033	A	-T	0,0603859	2021-02-05	United Kingdom
ORF1ab_1956_G	ORF1ab	1956	ERR5329754	19334	A	G	0,06724	2021-02-05	United Kingdom
ORF1ab_2023_NA	ORF1ab	2023	ERR5329754	19536	C	-AT	0,0912637	2021-02-05	United Kingdom
ORF1ab_2167_NA	ORF1ab	2167	ERR5329754	19966	T	-GTGCACCACTCACTGTCTTTTTTGATGGTAGAGTTGATGGTCAAGTA	0,0746014	2021-02-05	United Kingdom
ORF1ab_2322_I	ORF1ab	2322	ERR5329754	20433	G	T	0,999618	2021-02-05	United Kingdom
ORF1ab_2357_T	ORF1ab	2357	ERR5329754	20537	T	C	0,9999	2021-02-05	United Kingdom
ORF1ab_2576_H	ORF1ab	2576	ERR5329754	21193	G	C	0,0546875	2021-02-05	United Kingdom
S_49_L	S	49	ERR5329754	21708	A	T	0,0772231	2021-02-05	United Kingdom
S_68_NA	S	68	ERR5329754	21764	A	-TACATG	1	2021-02-05	United Kingdom
S_98_F	S	98	ERR5329754	21855	C	T	1	2021-02-05	United Kingdom
S_143_NA	S	143	ERR5329754	21990	T	-TTA	0,999474	2021-02-05	United Kingdom
S_501_Y	S	501	ERR5329754	23063	A	T	1	2021-02-05	United Kingdom
S_570_D	S	570	ERR5329754	23271	C	A	0,999902	2021-02-05	United Kingdom
S_614_G	S	614	ERR5329754	23403	A	G	0,999904	2021-02-05	United Kingdom
S_681_H	S	681	ERR5329754	23604	C	A	1	2021-02-05	United Kingdom
S_716_I	S	716	ERR5329754	23709	C	T	1	2021-02-05	United Kingdom
S_763_S	S	763	ERR5329754	23850	T	C	0,057047	2021-02-05	United Kingdom
S_770_T	S	770	ERR5329754	23871	T	C	0,0942761	2021-02-05	United Kingdom
S_787_R	S	787	ERR5329754	23922	A	G	0,0547945	2021-02-05	United Kingdom
S_821_NA	S	821	ERR5329754	24025	A	-CTTT	0,124567	2021-02-05	United Kingdom
S_884_F	S	884	ERR5329754	24213	C	T	0,151242	2021-02-05	United Kingdom
S_982_A	S	982	ERR5329754	24506	T	G	1	2021-02-05	United Kingdom
S_1118_H	S	1118	ERR5329754	24914	G	C	0,99991	2021-02-05	United Kingdom
S_1214_G	S	1214	ERR5329754	25202	T	G	0,286822	2021-02-05	United Kingdom
ORF3a_6_I	ORF3a	6	ERR5329754	25409	G	T	0,0526093	2021-02-05	United Kingdom
ORF3a_84_P	ORF3a	84	ERR5329754	25643	T	C	0,0763211	2021-02-05	United Kingdom
ORF3a_109_H	ORF3a	109	ERR5329754	25717	T	C	0,0909091	2021-02-05	United Kingdom
ORF3a_174_NA	ORF3a	174	ERR5329754	25914	C	-ACA	0,108974	2021-02-05	United Kingdom
ORF8_27_*	ORF8	27	ERR5329754	27972	C	T	0,998956	2021-02-05	United Kingdom
ORF8_52_I	ORF8	52	ERR5329754	28048	G	T	1	2021-02-05	United Kingdom
ORF8_73_C	ORF8	73	ERR5329754	28111	A	G	0,999633	2021-02-05	United Kingdom
N_3_H	N	3	ERR5329754	28280	G	C	1	2021-02-05	United Kingdom
N_3_V	N	3	ERR5329754	28281	A	T	0,999757	2021-02-05	United Kingdom
N_3_E	N	3	ERR5329754	28282	T	A	1	2021-02-05	United Kingdom
N_203_K	N	203	ERR5329754	28881	G	A	1	2021-02-05	United Kingdom
N_204_R	N	204	ERR5329754	28883	G	C	1	2021-02-05	United Kingdom
N_235_F	N	235	ERR5329754	28977	C	T	1	2021-02-05	United Kingdom
ORF1ab_206_T	ORF1ab	206	ERR5329761	881	G	A	0,999302	2021-02-05	United Kingdom
ORF1ab_1001_I	ORF1ab	1001	ERR5329761	3267	C	T	0,999756	2021-02-05	United Kingdom
ORF1ab_1708_D	ORF1ab	1708	ERR5329761	5388	C	A	1	2021-02-05	United Kingdom
ORF1ab_2230_T	ORF1ab	2230	ERR5329761	6954	T	C	0,999563	2021-02-05	United Kingdom
ORF1ab_3674_NA	ORF1ab	3674	ERR5329761	11287	G	-TCTGGTTTT	0,997915	2021-02-05	United Kingdom
ORF1ab_314_L	ORF1ab	314	ERR5329761	14408	C	T	1	2021-02-05	United Kingdom
S_68_NA	S	68	ERR5329761	21764	A	-TACATG	0,998014	2021-02-05	United Kingdom
S_143_NA	S	143	ERR5329761	21990	T	-TTA	0,999446	2021-02-05	United Kingdom
S_240_I	S	240	ERR5329761	22281	C	T	0,999895	2021-02-05	United Kingdom
S_501_Y	S	501	ERR5329761	23063	A	T	1	2021-02-05	United Kingdom
S_570_D	S	570	ERR5329761	23271	C	A	0,999936	2021-02-05	United Kingdom
S_614_G	S	614	ERR5329761	23403	A	G	1	2021-02-05	United Kingdom
S_681_H	S	681	ERR5329761	23604	C	A	0,99992	2021-02-05	United Kingdom
S_716_I	S	716	ERR5329761	23709	C	T	1	2021-02-05	United Kingdom
S_982_A	S	982	ERR5329761	24506	T	G	1	2021-02-05	United Kingdom
S_1118_H	S	1118	ERR5329761	24914	G	C	1	2021-02-05	United Kingdom
S_1214_G	S	1214	ERR5329761	25202	T	G	0,190652	2021-02-05	United Kingdom
ORF8_27_*	ORF8	27	ERR5329761	27972	C	T	0,999634	2021-02-05	United Kingdom
ORF8_52_I	ORF8	52	ERR5329761	28048	G	T	0,999763	2021-02-05	United Kingdom
ORF8_68_*	ORF8	68	ERR5329761	28095	A	T	0,999769	2021-02-05	United Kingdom
ORF8_73_C	ORF8	73	ERR5329761	28111	A	G	0,999725	2021-02-05	United Kingdom
N_3_H	N	3	ERR5329761	28280	G	C	1	2021-02-05	United Kingdom
N_3_V	N	3	ERR5329761	28281	A	T	1	2021-02-05	United Kingdom
N_3_E	N	3	ERR5329761	28282	T	A	0,999871	2021-02-05	United Kingdom
N_203_K	N	203	ERR5329761	28881	G	A	1	2021-02-05	United Kingdom
N_204_R	N	204	ERR5329761	28883	G	C	1	2021-02-05	United Kingdom
N_235_F	N	235	ERR5329761	28977	C	T	0,999579	2021-02-05	United Kingdom
ORF1ab_971_L	ORF1ab	971	ERR5329771	3177	C	T	0,999782	2021-02-05	United Kingdom
ORF1ab_1001_I	ORF1ab	1001	ERR5329771	3267	C	T	0,999937	2021-02-05	United Kingdom
ORF1ab_1708_D	ORF1ab	1708	ERR5329771	5388	C	A	1	2021-02-05	United Kingdom
ORF1ab_2230_T	ORF1ab	2230	ERR5329771	6954	T	C	1	2021-02-05	United Kingdom
ORF1ab_3674_NA	ORF1ab	3674	ERR5329771	11287	G	-TCTGGTTTT	0,9995	2021-02-05	United Kingdom
ORF1ab_314_L	ORF1ab	314	ERR5329771	14408	C	T	0,999765	2021-02-05	United Kingdom
S_68_NA	S	68	ERR5329771	21764	A	-TACATG	0,998109	2021-02-05	United Kingdom
S_143_NA	S	143	ERR5329771	21990	T	-TTA	0,998865	2021-02-05	United Kingdom
S_501_Y	S	501	ERR5329771	23063	A	T	0,999648	2021-02-05	United Kingdom
S_570_D	S	570	ERR5329771	23271	C	A	0,999764	2021-02-05	United Kingdom
S_614_G	S	614	ERR5329771	23403	A	G	0,999886	2021-02-05	United Kingdom
S_681_H	S	681	ERR5329771	23604	C	A	1	2021-02-05	United Kingdom
S_716_I	S	716	ERR5329771	23709	C	T	0,999573	2021-02-05	United Kingdom
S_982_A	S	982	ERR5329771	24506	T	G	0,99953	2021-02-05	United Kingdom
S_1118_H	S	1118	ERR5329771	24914	G	C	0,999866	2021-02-05	United Kingdom
S_1214_G	S	1214	ERR5329771	25202	T	G	0,206522	2021-02-05	United Kingdom
ORF8_27_*	ORF8	27	ERR5329771	27972	C	T	1	2021-02-05	United Kingdom
ORF8_52_I	ORF8	52	ERR5329771	28048	G	T	1	2021-02-05	United Kingdom
ORF8_73_C	ORF8	73	ERR5329771	28111	A	G	0,999781	2021-02-05	United Kingdom
N_3_H	N	3	ERR5329771	28280	G	C	0,999808	2021-02-05	United Kingdom
N_3_V	N	3	ERR5329771	28281	A	T	0,999904	2021-02-05	United Kingdom
N_3_E	N	3	ERR5329771	28282	T	A	0,99968	2021-02-05	United Kingdom
N_203_K	N	203	ERR5329771	28881	G	A	0,997767	2021-02-05	United Kingdom
N_204_R	N	204	ERR5329771	28883	G	C	0,998904	2021-02-05	United Kingdom
N_235_F	N	235	ERR5329771	28977	C	T	0,99968	2021-02-05	United Kingdom
ORF1ab_98_V	ORF1ab	98	ERR5329773	558	G	T	0,0788288	2021-02-10	United Kingdom
ORF1ab_124_C	ORF1ab	124	ERR5329773	635	C	T	0,220524	2021-02-10	United Kingdom
ORF1ab_736_NA	ORF1ab	736	ERR5329773	2472	C	-AA	0,112339	2021-02-10	United Kingdom
ORF1ab_895_NA	ORF1ab	895	ERR5329773	2948	A	+T	0,121569	2021-02-10	United Kingdom
ORF1ab_1001_I	ORF1ab	1001	ERR5329773	3267	C	T	1	2021-02-10	United Kingdom
ORF1ab_1192_NA	ORF1ab	1192	ERR5329773	3839	G	-A	0,146199	2021-02-10	United Kingdom
ORF1ab_1556_F	ORF1ab	1556	ERR5329773	4931	C	T	0,0730634	2021-02-10	United Kingdom
ORF1ab_2230_T	ORF1ab	2230	ERR5329773	6954	T	C	1	2021-02-10	United Kingdom
ORF1ab_2265_V	ORF1ab	2265	ERR5329773	7059	G	T	0,241379	2021-02-10	United Kingdom
ORF1ab_2410_L	ORF1ab	2410	ERR5329773	7493	A	T	0,0657673	2021-02-10	United Kingdom
ORF1ab_2795_I	ORF1ab	2795	ERR5329773	8648	G	A	0,109091	2021-02-10	United Kingdom
ORF1ab_3674_NA	ORF1ab	3674	ERR5329773	11287	G	-TCTGGTTTT	0,998604	2021-02-10	United Kingdom
ORF1ab_3731_T	ORF1ab	3731	ERR5329773	11457	T	C	0,110429	2021-02-10	United Kingdom
ORF1ab_3977_NA	ORF1ab	3977	ERR5329773	12196	T	+A	0,108674	2021-02-10	United Kingdom
ORF1ab_3989_Y	ORF1ab	3989	ERR5329773	12231	C	A	0,116618	2021-02-10	United Kingdom
ORF1ab_4031_I	ORF1ab	4031	ERR5329773	12357	C	T	0,997573	2021-02-10	United Kingdom
ORF1ab_241_S	ORF1ab	241	ERR5329773	14188	G	T	0,0882353	2021-02-10	United Kingdom
ORF1ab_428_F	ORF1ab	428	ERR5329773	14751	A	T	0,0756972	2021-02-10	United Kingdom
ORF1ab_546_C	ORF1ab	546	ERR5329773	15103	C	T	0,103448	2021-02-10	United Kingdom
ORF1ab_1156_NA	ORF1ab	1156	ERR5329773	16934	T	-G	0,0806045	2021-02-10	United Kingdom
ORF1ab_1491_V	ORF1ab	1491	ERR5329773	17939	C	T	1	2021-02-10	United Kingdom
ORF1ab_1798_S	ORF1ab	1798	ERR5329773	18859	G	T	0,0918285	2021-02-10	United Kingdom
ORF1ab_2017_NA	ORF1ab	2017	ERR5329773	19517	T	-GTA	0,24359	2021-02-10	United Kingdom
ORF1ab_2227_NA	ORF1ab	2227	ERR5329773	20148	C	-A	0,296296	2021-02-10	United Kingdom
ORF1ab_2622_NA	ORF1ab	2622	ERR5329773	21331	C	-A	0,12234	2021-02-10	United Kingdom
S_44_G	S	44	ERR5329773	21692	A	G	0,058663	2021-02-10	United Kingdom
S_68_NA	S	68	ERR5329773	21764	A	-TACATG	0,999229	2021-02-10	United Kingdom
S_143_NA	S	143	ERR5329773	21990	T	-TTA	0,998487	2021-02-10	United Kingdom
S_501_Y	S	501	ERR5329773	23063	A	T	0,999254	2021-02-10	United Kingdom
S_570_D	S	570	ERR5329773	23271	C	A	1	2021-02-10	United Kingdom
S_590_NA	S	590	ERR5329773	23331	G	+T	0,0864218	2021-02-10	United Kingdom
S_591_F	S	591	ERR5329773	23334	C	T	0,185364	2021-02-10	United Kingdom
S_592_NA	S	592	ERR5329773	23338	T	-GG	0,0849232	2021-02-10	United Kingdom
S_614_G	S	614	ERR5329773	23403	A	G	1	2021-02-10	United Kingdom
S_681_H	S	681	ERR5329773	23604	C	A	1	2021-02-10	United Kingdom
S_716_I	S	716	ERR5329773	23709	C	T	1	2021-02-10	United Kingdom
S_834_NA	S	834	ERR5329773	24064	C	-A	0,0792453	2021-02-10	United Kingdom
S_982_A	S	982	ERR5329773	24506	T	G	1	2021-02-10	United Kingdom
S_1118_H	S	1118	ERR5329773	24914	G	C	0,999844	2021-02-10	United Kingdom
ORF3a_164_I	ORF3a	164	ERR5329773	25883	C	T	0,0857143	2021-02-10	United Kingdom
ORF7b_28_L	ORF7b	28	ERR5329773	27837	T	C	0,0526316	2021-02-10	United Kingdom
ORF8_27_*	ORF8	27	ERR5329773	27972	C	T	1	2021-02-10	United Kingdom
ORF8_52_I	ORF8	52	ERR5329773	28048	G	T	1	2021-02-10	United Kingdom
ORF8_68_*	ORF8	68	ERR5329773	28095	A	T	1	2021-02-10	United Kingdom
ORF8_73_C	ORF8	73	ERR5329773	28111	A	G	1	2021-02-10	United Kingdom
N_3_H	N	3	ERR5329773	28280	G	C	1	2021-02-10	United Kingdom
N_3_V	N	3	ERR5329773	28281	A	T	1	2021-02-10	United Kingdom
N_3_E	N	3	ERR5329773	28282	T	A	0,999788	2021-02-10	United Kingdom
N_203_K	N	203	ERR5329773	28881	G	A	1	2021-02-10	United Kingdom
N_204_R	N	204	ERR5329773	28883	G	C	1	2021-02-10	United Kingdom
N_235_F	N	235	ERR5329773	28977	C	T	1	2021-02-10	United Kingdom
ORF1ab_224_I	ORF1ab	224	ERR5329776	936	C	T	0,999784	2021-02-10	United Kingdom
ORF1ab_519_S	ORF1ab	519	ERR5329776	1820	G	A	0,999821	2021-02-10	United Kingdom
ORF1ab_945_I	ORF1ab	945	ERR5329776	3099	C	T	0,999714	2021-02-10	United Kingdom
ORF1ab_314_L	ORF1ab	314	ERR5329776	14408	C	T	0,999694	2021-02-10	United Kingdom
ORF1ab_370_V	ORF1ab	370	ERR5329776	14576	C	T	1	2021-02-10	United Kingdom
ORF1ab_1814_F	ORF1ab	1814	ERR5329776	18907	G	T	0,999943	2021-02-10	United Kingdom
S_501_Y	S	501	ERR5329776	23063	A	T	0,99954	2021-02-10	United Kingdom
S_614_G	S	614	ERR5329776	23403	A	G	0,999935	2021-02-10	United Kingdom
S_1214_G	S	1214	ERR5329776	25202	T	G	0,168508	2021-02-10	United Kingdom
N_203_K	N	203	ERR5329776	28881	G	A	1	2021-02-10	United Kingdom
N_204_R	N	204	ERR5329776	28883	G	C	1	2021-02-10	United Kingdom
ORF1ab_652_V	ORF1ab	652	ERR5329778	2219	A	G	0,999848	2021-02-09	United Kingdom
ORF1ab_1001_I	ORF1ab	1001	ERR5329778	3267	C	T	1	2021-02-09	United Kingdom
ORF1ab_1054_L	ORF1ab	1054	ERR5329778	3426	C	T	1	2021-02-09	United Kingdom
ORF1ab_1708_D	ORF1ab	1708	ERR5329778	5388	C	A	1	2021-02-09	United Kingdom
ORF1ab_2230_T	ORF1ab	2230	ERR5329778	6954	T	C	1	2021-02-09	United Kingdom
ORF1ab_2732_NA	ORF1ab	2732	ERR5329778	8461	T	-G	0,0506799	2021-02-09	United Kingdom
ORF1ab_3603_NA	ORF1ab	3603	ERR5329778	11074	C	-T	0,0597298	2021-02-09	United Kingdom
ORF1ab_3674_NA	ORF1ab	3674	ERR5329778	11287	G	-TCTGGTTTT	0,999328	2021-02-09	United Kingdom
ORF1ab_3748_I	ORF1ab	3748	ERR5329778	11507	G	A	1	2021-02-09	United Kingdom
ORF1ab_119_A	ORF1ab	119	ERR5329778	13823	T	C	0,0789474	2021-02-09	United Kingdom
ORF1ab_314_L	ORF1ab	314	ERR5329778	14408	C	T	0,999891	2021-02-09	United Kingdom
S_68_NA	S	68	ERR5329778	21764	A	-TACATG	0,998217	2021-02-09	United Kingdom
S_143_NA	S	143	ERR5329778	21990	T	-TTA	0,999841	2021-02-09	United Kingdom
S_501_Y	S	501	ERR5329778	23063	A	T	0,99969	2021-02-09	United Kingdom
S_570_D	S	570	ERR5329778	23271	C	A	0,999636	2021-02-09	United Kingdom
S_614_G	S	614	ERR5329778	23403	A	G	0,999763	2021-02-09	United Kingdom
S_681_H	S	681	ERR5329778	23604	C	A	0,99975	2021-02-09	United Kingdom
S_716_I	S	716	ERR5329778	23709	C	T	1	2021-02-09	United Kingdom
S_982_A	S	982	ERR5329778	24506	T	G	1	2021-02-09	United Kingdom
S_1118_H	S	1118	ERR5329778	24914	G	C	1	2021-02-09	United Kingdom
S_1214_G	S	1214	ERR5329778	25202	T	G	0,220703	2021-02-09	United Kingdom
ORF8_27_*	ORF8	27	ERR5329778	27972	C	T	0,999631	2021-02-09	United Kingdom
ORF8_52_I	ORF8	52	ERR5329778	28048	G	T	1	2021-02-09	United Kingdom
ORF8_73_C	ORF8	73	ERR5329778	28111	A	G	0,999486	2021-02-09	United Kingdom
N_3_H	N	3	ERR5329778	28280	G	C	0,999856	2021-02-09	United Kingdom
N_3_V	N	3	ERR5329778	28281	A	T	0,999904	2021-02-09	United Kingdom
N_3_E	N	3	ERR5329778	28282	T	A	0,999857	2021-02-09	United Kingdom
N_203_K	N	203	ERR5329778	28881	G	A	1	2021-02-09	United Kingdom
N_204_R	N	204	ERR5329778	28883	G	C	1	2021-02-09	United Kingdom
N_235_F	N	235	ERR5329778	28977	C	T	1	2021-02-09	United Kingdom
ORF1ab_1001_I	ORF1ab	1001	ERR5329787	3267	C	T	0,999927	2021-02-04	United Kingdom
ORF1ab_1708_D	ORF1ab	1708	ERR5329787	5388	C	A	1	2021-02-04	United Kingdom
ORF1ab_2230_T	ORF1ab	2230	ERR5329787	6954	T	C	0,999577	2021-02-04	United Kingdom
ORF1ab_3674_NA	ORF1ab	3674	ERR5329787	11287	G	-TCTGGTTTT	0,999445	2021-02-04	United Kingdom
ORF1ab_4111_F	ORF1ab	4111	ERR5329787	12596	C	T	0,970467	2021-02-04	United Kingdom
ORF1ab_314_L	ORF1ab	314	ERR5329787	14408	C	T	0,999274	2021-02-04	United Kingdom
S_68_NA	S	68	ERR5329787	21764	A	-TACATG	0,993741	2021-02-04	United Kingdom
S_143_NA	S	143	ERR5329787	21990	T	-TTA	0,995142	2021-02-04	United Kingdom
S_501_Y	S	501	ERR5329787	23063	A	T	0,999607	2021-02-04	United Kingdom
S_570_D	S	570	ERR5329787	23271	C	A	0,99984	2021-02-04	United Kingdom
S_614_G	S	614	ERR5329787	23403	A	G	0,999896	2021-02-04	United Kingdom
S_681_H	S	681	ERR5329787	23604	C	A	0,999831	2021-02-04	United Kingdom
S_716_I	S	716	ERR5329787	23709	C	T	0,999917	2021-02-04	United Kingdom
S_982_A	S	982	ERR5329787	24506	T	G	1	2021-02-04	United Kingdom
S_1118_H	S	1118	ERR5329787	24914	G	C	0,999799	2021-02-04	United Kingdom
S_1214_G	S	1214	ERR5329787	25202	T	G	0,16129	2021-02-04	United Kingdom
ORF8_27_*	ORF8	27	ERR5329787	27972	C	T	0,99946	2021-02-04	United Kingdom
ORF8_52_I	ORF8	52	ERR5329787	28048	G	T	1	2021-02-04	United Kingdom
ORF8_68_*	ORF8	68	ERR5329787	28095	A	T	0,99871	2021-02-04	United Kingdom
ORF8_73_C	ORF8	73	ERR5329787	28111	A	G	0,999877	2021-02-04	United Kingdom
N_3_H	N	3	ERR5329787	28280	G	C	0,999835	2021-02-04	United Kingdom
N_3_V	N	3	ERR5329787	28281	A	T	0,999793	2021-02-04	United Kingdom
N_3_E	N	3	ERR5329787	28282	T	A	0,999876	2021-02-04	United Kingdom
N_203_K	N	203	ERR5329787	28881	G	A	0,998509	2021-02-04	United Kingdom
N_204_R	N	204	ERR5329787	28883	G	C	0,999633	2021-02-04	United Kingdom
N_235_F	N	235	ERR5329787	28977	C	T	1	2021-02-04	United Kingdom
ORF1ab_730_F	ORF1ab	730	ERR5329793	2453	C	T	1	2021-02-06	United Kingdom
ORF1ab_1001_I	ORF1ab	1001	ERR5329793	3267	C	T	1	2021-02-06	United Kingdom
ORF1ab_1285_H	ORF1ab	1285	ERR5329793	4118	T	C	0,101727	2021-02-06	United Kingdom
ORF1ab_1708_D	ORF1ab	1708	ERR5329793	5388	C	A	1	2021-02-06	United Kingdom
ORF1ab_2103_F	ORF1ab	2103	ERR5329793	6573	C	T	1	2021-02-06	United Kingdom
ORF1ab_2114_F	ORF1ab	2114	ERR5329793	6606	C	T	0,998828	2021-02-06	United Kingdom
ORF1ab_2230_T	ORF1ab	2230	ERR5329793	6954	T	C	0,99887	2021-02-06	United Kingdom
ORF1ab_3097_G	ORF1ab	3097	ERR5329793	9555	T	G	0,0926829	2021-02-06	United Kingdom
ORF1ab_3460_G	ORF1ab	3460	ERR5329793	10644	A	G	0,0740741	2021-02-06	United Kingdom
ORF1ab_3674_NA	ORF1ab	3674	ERR5329793	11287	G	-TCTGGTTTT	0,999413	2021-02-06	United Kingdom
ORF1ab_197_S	ORF1ab	197	ERR5329793	14056	A	T	0,0599401	2021-02-06	United Kingdom
ORF1ab_261_F	ORF1ab	261	ERR5329793	14250	G	T	0,0690661	2021-02-06	United Kingdom
ORF1ab_1031_NA	ORF1ab	1031	ERR5329793	16559	C	-A	0,0632911	2021-02-06	United Kingdom
ORF1ab_1170_NA	ORF1ab	1170	ERR5329793	16975	G	+T	0,0534619	2021-02-06	United Kingdom
ORF1ab_1555_I	ORF1ab	1555	ERR5329793	18131	C	T	1	2021-02-06	United Kingdom
ORF1ab_1852_L	ORF1ab	1852	ERR5329793	19021	G	C	0,151553	2021-02-06	United Kingdom
ORF1ab_2314_NA	ORF1ab	2314	ERR5329793	20408	T	-TG	0,105004	2021-02-06	United Kingdom
S_68_NA	S	68	ERR5329793	21764	A	-TACATG	0,999358	2021-02-06	United Kingdom
S_143_NA	S	143	ERR5329793	21990	T	-TTA	0,999453	2021-02-06	United Kingdom
S_212_S	S	212	ERR5329793	22197	T	C	0,14121	2021-02-06	United Kingdom
S_501_Y	S	501	ERR5329793	23063	A	T	1	2021-02-06	United Kingdom
S_570_D	S	570	ERR5329793	23271	C	A	1	2021-02-06	United Kingdom
S_614_G	S	614	ERR5329793	23403	A	G	0,999449	2021-02-06	United Kingdom
S_681_H	S	681	ERR5329793	23604	C	A	1	2021-02-06	United Kingdom
S_716_I	S	716	ERR5329793	23709	C	T	1	2021-02-06	United Kingdom
S_760_NA	S	760	ERR5329793	23842	T	-AC	0,219512	2021-02-06	United Kingdom
S_982_A	S	982	ERR5329793	24506	T	G	1	2021-02-06	United Kingdom
S_1118_H	S	1118	ERR5329793	24914	G	C	1	2021-02-06	United Kingdom
S_1214_G	S	1214	ERR5329793	25202	T	G	0,32	2021-02-06	United Kingdom
ORF3a_32_I	ORF3a	32	ERR5329793	25487	C	T	0,999371	2021-02-06	United Kingdom
ORF8_27_*	ORF8	27	ERR5329793	27972	C	T	1	2021-02-06	United Kingdom
ORF8_52_I	ORF8	52	ERR5329793	28048	G	T	1	2021-02-06	United Kingdom
ORF8_60_F	ORF8	60	ERR5329793	28073	G	T	1	2021-02-06	United Kingdom
ORF8_73_C	ORF8	73	ERR5329793	28111	A	G	1	2021-02-06	United Kingdom
N_3_H	N	3	ERR5329793	28280	G	C	1	2021-02-06	United Kingdom
N_3_V	N	3	ERR5329793	28281	A	T	1	2021-02-06	United Kingdom
N_3_E	N	3	ERR5329793	28282	T	A	0,999921	2021-02-06	United Kingdom
N_203_K	N	203	ERR5329793	28881	G	A	1	2021-02-06	United Kingdom
N_204_R	N	204	ERR5329793	28883	G	C	1	2021-02-06	United Kingdom
N_235_F	N	235	ERR5329793	28977	C	T	1	2021-02-06	United Kingdom
ORF1ab_11_I	ORF1ab	11	ERR5329796	297	A	T	0,0804598	2021-02-05	United Kingdom
ORF1ab_170_I	ORF1ab	170	ERR5329796	774	C	T	1	2021-02-05	United Kingdom
ORF1ab_1001_I	ORF1ab	1001	ERR5329796	3267	C	T	1	2021-02-05	United Kingdom
ORF1ab_1189_NA	ORF1ab	1189	ERR5329796	3832	C	+T	0,059322	2021-02-05	United Kingdom
ORF1ab_1708_D	ORF1ab	1708	ERR5329796	5388	C	A	1	2021-02-05	United Kingdom
ORF1ab_1955_NA	ORF1ab	1955	ERR5329796	6130	T	-A	0,0684292	2021-02-05	United Kingdom
ORF1ab_2144_NA	ORF1ab	2144	ERR5329796	6696	C	+T	0,0721336	2021-02-05	United Kingdom
ORF1ab_2230_T	ORF1ab	2230	ERR5329796	6954	T	C	1	2021-02-05	United Kingdom
ORF1ab_2488_P	ORF1ab	2488	ERR5329796	7727	T	C	0,054288	2021-02-05	United Kingdom
ORF1ab_2602_L	ORF1ab	2602	ERR5329796	8069	T	C	0,0641975	2021-02-05	United Kingdom
ORF1ab_2867_NA	ORF1ab	2867	ERR5329796	8866	T	-G	0,0629723	2021-02-05	United Kingdom
ORF1ab_3241_NA	ORF1ab	3241	ERR5329796	9988	C	-AG	0,0871249	2021-02-05	United Kingdom
ORF1ab_3302_L	ORF1ab	3302	ERR5329796	10170	C	T	0,0783568	2021-02-05	United Kingdom
ORF1ab_3603_NA	ORF1ab	3603	ERR5329796	11074	C	+T	0,0646665	2021-02-05	United Kingdom
ORF1ab_3674_NA	ORF1ab	3674	ERR5329796	11287	G	-TCTGGTTTT	0,999858	2021-02-05	United Kingdom
ORF1ab_3748_I	ORF1ab	3748	ERR5329796	11507	G	A	1	2021-02-05	United Kingdom
ORF1ab_3889_V	ORF1ab	3889	ERR5329796	11931	C	T	0,0549367	2021-02-05	United Kingdom
ORF1ab_314_L	ORF1ab	314	ERR5329796	14408	C	T	1	2021-02-05	United Kingdom
ORF1ab_786_F	ORF1ab	786	ERR5329796	15824	C	T	0,0659558	2021-02-05	United Kingdom
ORF1ab_1291_V	ORF1ab	1291	ERR5329796	17339	C	T	0,0718133	2021-02-05	United Kingdom
ORF1ab_1681_F	ORF1ab	1681	ERR5329796	18508	C	T	0,0787168	2021-02-05	United Kingdom
ORF1ab_2116_S	ORF1ab	2116	ERR5329796	19813	C	T	0,062336	2021-02-05	United Kingdom
ORF1ab_2238_NA	ORF1ab	2238	ERR5329796	20179	C	-A	0,0672854	2021-02-05	United Kingdom
S_68_NA	S	68	ERR5329796	21764	A	-TACATG	0,998551	2021-02-05	United Kingdom
S_143_NA	S	143	ERR5329796	21990	T	-TTA	0,964562	2021-02-05	United Kingdom
S_501_Y	S	501	ERR5329796	23063	A	T	1	2021-02-05	United Kingdom
S_570_D	S	570	ERR5329796	23271	C	A	1	2021-02-05	United Kingdom
S_614_G	S	614	ERR5329796	23403	A	G	0,99992	2021-02-05	United Kingdom
S_681_H	S	681	ERR5329796	23604	C	A	1	2021-02-05	United Kingdom
S_716_I	S	716	ERR5329796	23709	C	T	0,999591	2021-02-05	United Kingdom
S_982_A	S	982	ERR5329796	24506	T	G	0,998339	2021-02-05	United Kingdom
S_1118_H	S	1118	ERR5329796	24914	G	C	0,999926	2021-02-05	United Kingdom
S_1214_G	S	1214	ERR5329796	25202	T	G	0,177122	2021-02-05	United Kingdom
ORF8_27_*	ORF8	27	ERR5329796	27972	C	T	0,999507	2021-02-05	United Kingdom
ORF8_52_I	ORF8	52	ERR5329796	28048	G	T	1	2021-02-05	United Kingdom
ORF8_73_C	ORF8	73	ERR5329796	28111	A	G	1	2021-02-05	United Kingdom
N_3_H	N	3	ERR5329796	28280	G	C	0,993926	2021-02-05	United Kingdom
N_3_V	N	3	ERR5329796	28281	A	T	0,999789	2021-02-05	United Kingdom
N_3_E	N	3	ERR5329796	28282	T	A	0,999685	2021-02-05	United Kingdom
N_203_K	N	203	ERR5329796	28881	G	A	0,99898	2021-02-05	United Kingdom
N_204_R	N	204	ERR5329796	28883	G	C	1	2021-02-05	United Kingdom
N_235_F	N	235	ERR5329796	28977	C	T	1	2021-02-05	United Kingdom
ORF1ab_1001_I	ORF1ab	1001	ERR5329800	3267	C	T	1	2021-02-03	United Kingdom
ORF1ab_1708_D	ORF1ab	1708	ERR5329800	5388	C	A	1	2021-02-03	United Kingdom
ORF1ab_2018_S	ORF1ab	2018	ERR5329800	6317	C	T	0,0518427	2021-02-03	United Kingdom
ORF1ab_2230_T	ORF1ab	2230	ERR5329800	6954	T	C	1	2021-02-03	United Kingdom
ORF1ab_3603_NA	ORF1ab	3603	ERR5329800	11074	C	-T	0,067441	2021-02-03	United Kingdom
ORF1ab_3674_NA	ORF1ab	3674	ERR5329800	11287	G	-TCTGGTTTT	0,999271	2021-02-03	United Kingdom
ORF1ab_3966_R	ORF1ab	3966	ERR5329800	12162	A	G	0,999839	2021-02-03	United Kingdom
ORF1ab_314_L	ORF1ab	314	ERR5329800	14408	C	T	0,999837	2021-02-03	United Kingdom
ORF1ab_1383_R	ORF1ab	1383	ERR5329800	17615	A	G	0,999867	2021-02-03	United Kingdom
ORF1ab_1540_NA	ORF1ab	1540	ERR5329800	18087	T	-G	0,052921	2021-02-03	United Kingdom
S_68_NA	S	68	ERR5329800	21764	A	-TACATG	0,998608	2021-02-03	United Kingdom
S_143_NA	S	143	ERR5329800	21990	T	-TTA	0,998953	2021-02-03	United Kingdom
S_501_Y	S	501	ERR5329800	23063	A	T	0,999706	2021-02-03	United Kingdom
S_570_D	S	570	ERR5329800	23271	C	A	0,999763	2021-02-03	United Kingdom
S_614_G	S	614	ERR5329800	23403	A	G	0,999942	2021-02-03	United Kingdom
S_681_H	S	681	ERR5329800	23604	C	A	0,999807	2021-02-03	United Kingdom
S_716_I	S	716	ERR5329800	23709	C	T	0,999612	2021-02-03	United Kingdom
S_982_A	S	982	ERR5329800	24506	T	G	1	2021-02-03	United Kingdom
S_1118_H	S	1118	ERR5329800	24914	G	C	0,999873	2021-02-03	United Kingdom
S_1214_G	S	1214	ERR5329800	25202	T	G	0,225322	2021-02-03	United Kingdom
ORF8_27_*	ORF8	27	ERR5329800	27972	C	T	1	2021-02-03	United Kingdom
ORF8_52_I	ORF8	52	ERR5329800	28048	G	T	0,999547	2021-02-03	United Kingdom
ORF8_73_C	ORF8	73	ERR5329800	28111	A	G	0,999784	2021-02-03	United Kingdom
N_3_H	N	3	ERR5329800	28280	G	C	0,999824	2021-02-03	United Kingdom
N_3_V	N	3	ERR5329800	28281	A	T	0,999822	2021-02-03	United Kingdom
N_3_E	N	3	ERR5329800	28282	T	A	0,999823	2021-02-03	United Kingdom
N_203_K	N	203	ERR5329800	28881	G	A	0,998986	2021-02-03	United Kingdom
N_204_R	N	204	ERR5329800	28883	G	C	1	2021-02-03	United Kingdom
N_235_F	N	235	ERR5329800	28977	C	T	0,999496	2021-02-03	United Kingdom
ORF1ab_84_NA	ORF1ab	84	ERR5329806	517	T	-ATGGTTG	0,088843	2021-02-10	United Kingdom
ORF1ab_678_S	ORF1ab	678	ERR5329806	2298	T	C	0,0827858	2021-02-10	United Kingdom
ORF1ab_1001_I	ORF1ab	1001	ERR5329806	3267	C	T	1	2021-02-10	United Kingdom
ORF1ab_1406_H	ORF1ab	1406	ERR5329806	4481	T	C	0,087156	2021-02-10	United Kingdom
ORF1ab_1708_D	ORF1ab	1708	ERR5329806	5388	C	A	1	2021-02-10	United Kingdom
ORF1ab_2121_A	ORF1ab	2121	ERR5329806	6626	A	G	0,096247	2021-02-10	United Kingdom
ORF1ab_2230_T	ORF1ab	2230	ERR5329806	6954	T	C	1	2021-02-10	United Kingdom
ORF1ab_2472_N	ORF1ab	2472	ERR5329806	7679	G	A	0,0736755	2021-02-10	United Kingdom
ORF1ab_2780_L	ORF1ab	2780	ERR5329806	8603	T	C	1	2021-02-10	United Kingdom
ORF1ab_3377_NA	ORF1ab	3377	ERR5329806	10395	T	-G	0,0614876	2021-02-10	United Kingdom
ORF1ab_3603_NA	ORF1ab	3603	ERR5329806	11074	C	-T	0,163425	2021-02-10	United Kingdom
ORF1ab_3627_NA	ORF1ab	3627	ERR5329806	11145	T	-G	0,166346	2021-02-10	United Kingdom
ORF1ab_3674_NA	ORF1ab	3674	ERR5329806	11287	G	-TCTGGTTTT	0,999392	2021-02-10	United Kingdom
ORF1ab_3915_P	ORF1ab	3915	ERR5329806	12009	T	C	0,115645	2021-02-10	United Kingdom
ORF1ab_4161_I	ORF1ab	4161	ERR5329806	12747	C	T	0,999652	2021-02-10	United Kingdom
ORF1ab_4348_R	ORF1ab	4348	ERR5329806	13308	A	G	0,0827006	2021-02-10	United Kingdom
ORF1ab_314_L	ORF1ab	314	ERR5329806	14408	C	T	0,999826	2021-02-10	United Kingdom
ORF1ab_698_F	ORF1ab	698	ERR5329806	15559	C	T	0,0503608	2021-02-10	United Kingdom
ORF1ab_1383_R	ORF1ab	1383	ERR5329806	17615	A	G	1	2021-02-10	United Kingdom
ORF1ab_1482_D	ORF1ab	1482	ERR5329806	17911	A	G	0,0897375	2021-02-10	United Kingdom
ORF1ab_1739_NA	ORF1ab	1739	ERR5329806	18683	C	-AT	0,0815148	2021-02-10	United Kingdom
ORF1ab_2057_NA	ORF1ab	2057	ERR5329806	19637	C	-T	0,0824742	2021-02-10	United Kingdom
ORF1ab_2389_L	ORF1ab	2389	ERR5329806	20632	G	T	0,0841709	2021-02-10	United Kingdom
S_68_NA	S	68	ERR5329806	21764	A	-TACATG	0,997941	2021-02-10	United Kingdom
S_78_NA	S	78	ERR5329806	21796	G	-TT	0,0712074	2021-02-10	United Kingdom
S_142_NA	S	142	ERR5329806	21987	G	-TGTT	0,100353	2021-02-10	United Kingdom
S_143_NA	S	143	ERR5329806	21990	T	-TTA	0,898638	2021-02-10	United Kingdom
S_186_NA	S	186	ERR5329806	22120	C	-A	0,0846287	2021-02-10	United Kingdom
S_222_S	S	222	ERR5329806	22226	G	T	0,0797649	2021-02-10	United Kingdom
S_311_R	S	311	ERR5329806	22493	G	C	0,0661806	2021-02-10	United Kingdom
S_501_Y	S	501	ERR5329806	23063	A	T	0,999239	2021-02-10	United Kingdom
S_570_D	S	570	ERR5329806	23271	C	A	0,999795	2021-02-10	United Kingdom
S_614_G	S	614	ERR5329806	23403	A	G	1	2021-02-10	United Kingdom
S_681_H	S	681	ERR5329806	23604	C	A	1	2021-02-10	United Kingdom
S_716_I	S	716	ERR5329806	23709	C	T	1	2021-02-10	United Kingdom
S_911_L	S	911	ERR5329806	24293	G	C	0,119213	2021-02-10	United Kingdom
S_920_NA	S	920	ERR5329806	24320	C	-A	0,110337	2021-02-10	United Kingdom
S_982_A	S	982	ERR5329806	24506	T	G	1	2021-02-10	United Kingdom
S_1118_H	S	1118	ERR5329806	24914	G	C	1	2021-02-10	United Kingdom
S_1214_G	S	1214	ERR5329806	25202	T	G	0,231638	2021-02-10	United Kingdom
ORF3a_15_F	ORF3a	15	ERR5329806	25437	G	T	1	2021-02-10	United Kingdom
ORF3a_90_F	ORF3a	90	ERR5329806	25660	G	T	0,993103	2021-02-10	United Kingdom
ORF3a_155_Y	ORF3a	155	ERR5329806	25855	G	T	0,0763889	2021-02-10	United Kingdom
M_44_NA	M	44	ERR5329806	26654	G	+T	0,0599369	2021-02-10	United Kingdom
ORF8_27_*	ORF8	27	ERR5329806	27972	C	T	1	2021-02-10	United Kingdom
ORF8_52_I	ORF8	52	ERR5329806	28048	G	T	1	2021-02-10	United Kingdom
ORF8_73_C	ORF8	73	ERR5329806	28111	A	G	0,999876	2021-02-10	United Kingdom
N_3_H	N	3	ERR5329806	28280	G	C	0,999892	2021-02-10	United Kingdom
N_3_V	N	3	ERR5329806	28281	A	T	0,999892	2021-02-10	United Kingdom
N_3_E	N	3	ERR5329806	28282	T	A	0,999676	2021-02-10	United Kingdom
N_203_K	N	203	ERR5329806	28881	G	A	1	2021-02-10	United Kingdom
N_204_R	N	204	ERR5329806	28883	G	C	1	2021-02-10	United Kingdom
N_235_F	N	235	ERR5329806	28977	C	T	1	2021-02-10	United Kingdom
ORF1ab_222_T	ORF1ab	222	ERR5329808	930	T	C	0,0570825	2021-02-04	United Kingdom
ORF1ab_408_NA	ORF1ab	408	ERR5329808	1489	C	-TG	0,1375	2021-02-04	United Kingdom
ORF1ab_508_K	ORF1ab	508	ERR5329808	1789	T	A	0,126203	2021-02-04	United Kingdom
ORF1ab_880_NA	ORF1ab	880	ERR5329808	2904	T	-A	0,0705128	2021-02-04	United Kingdom
ORF1ab_1284_NA	ORF1ab	1284	ERR5329808	4116	C	-AT	0,063655	2021-02-04	United Kingdom
ORF1ab_1462_S	ORF1ab	1462	ERR5329808	4649	G	T	0,0884615	2021-02-04	United Kingdom
ORF1ab_2495_I	ORF1ab	2495	ERR5329808	7749	C	T	0,0846931	2021-02-04	United Kingdom
ORF1ab_2709_T	ORF1ab	2709	ERR5329808	8391	T	C	0,12336	2021-02-04	United Kingdom
ORF1ab_3481_C	ORF1ab	3481	ERR5329808	10708	G	T	0,105691	2021-02-04	United Kingdom
ORF1ab_3939_V	ORF1ab	3939	ERR5329808	12081	C	T	0,999622	2021-02-04	United Kingdom
ORF1ab_4151_NA	ORF1ab	4151	ERR5329808	12716	C	-A	0,0938791	2021-02-04	United Kingdom
ORF1ab_611_S	ORF1ab	611	ERR5329808	15298	C	T	0,0528634	2021-02-04	United Kingdom
ORF1ab_821_L	ORF1ab	821	ERR5329808	15929	C	T	0,0598368	2021-02-04	United Kingdom
ORF1ab_1061_P	ORF1ab	1061	ERR5329808	16649	T	C	0,0743405	2021-02-04	United Kingdom
ORF1ab_1758_NA	ORF1ab	1758	ERR5329808	18739	G	-ATTA	0,0657969	2021-02-04	United Kingdom
ORF1ab_1955_L	ORF1ab	1955	ERR5329808	19330	T	C	0,105645	2021-02-04	United Kingdom
ORF1ab_2184_NA	ORF1ab	2184	ERR5329808	20017	T	-TA	0,145299	2021-02-04	United Kingdom
ORF1ab_2253_D	ORF1ab	2253	ERR5329808	20226	A	T	0,0616393	2021-02-04	United Kingdom
ORF1ab_2298_NA	ORF1ab	2298	ERR5329808	20360	G	-T	0,0739632	2021-02-04	United Kingdom
ORF1ab_2585_P	ORF1ab	2585	ERR5329808	21220	G	C	0,0677656	2021-02-04	United Kingdom
ORF1ab_2615_NA	ORF1ab	2615	ERR5329808	21310	C	-A	0,0625	2021-02-04	United Kingdom
S_18_F	S	18	ERR5329808	21614	C	T	1	2021-02-04	United Kingdom
S_222_V	S	222	ERR5329808	22227	C	T	1	2021-02-04	United Kingdom
S_291_R	S	291	ERR5329808	22433	T	C	0,0575093	2021-02-04	United Kingdom
S_472_T	S	472	ERR5329808	22977	T	C	0,0626129	2021-02-04	United Kingdom
S_614_G	S	614	ERR5329808	23403	A	G	1	2021-02-04	United Kingdom
S_681_NA	S	681	ERR5329808	23605	T	-CG	0,0837989	2021-02-04	United Kingdom
S_701_S	S	701	ERR5329808	23663	G	T	1	2021-02-04	United Kingdom
S_745_V	S	745	ERR5329808	23796	A	T	0,0853392	2021-02-04	United Kingdom
S_992_NA	S	992	ERR5329808	24536	C	-A	0,0553772	2021-02-04	United Kingdom
S_1049_F	S	1049	ERR5329808	24707	C	T	0,0556452	2021-02-04	United Kingdom
S_1214_G	S	1214	ERR5329808	25202	T	G	0,182432	2021-02-04	United Kingdom
ORF3a_223_A	ORF3a	223	ERR5329808	26059	A	G	0,0555556	2021-02-04	United Kingdom
M_17_NA	M	17	ERR5329808	26573	T	-G	0,0620438	2021-02-04	United Kingdom
M_54_F	M	54	ERR5329808	26682	C	T	0,0603175	2021-02-04	United Kingdom
ORF6_3_Y	ORF6	3	ERR5329808	27208	C	T	0,0626181	2021-02-04	United Kingdom
N_158_NA	N	158	ERR5329808	28745	G	-T	0,0659667	2021-02-04	United Kingdom
N_321_C	N	321	ERR5329808	29234	G	T	0,0901935	2021-02-04	United Kingdom
N_341_NA	N	341	ERR5329808	29296	C	-AA	0,104364	2021-02-04	United Kingdom
N_344_Q	N	344	ERR5329808	29304	C	A	0,060148	2021-02-04	United Kingdom
ORF10_23_F	ORF10	23	ERR5329808	29625	C	T	0,110846	2021-02-04	United Kingdom
ORF10_30_L	ORF10	30	ERR5329808	29645	G	T	0,998737	2021-02-04	United Kingdom
ORF1ab_81_NA	ORF1ab	81	ERR5329814	507	A	-TGGTCATGTTATGGT	0,14072	2021-02-03	United Kingdom
ORF1ab_1001_I	ORF1ab	1001	ERR5329814	3267	C	T	1	2021-02-03	United Kingdom
ORF1ab_1708_D	ORF1ab	1708	ERR5329814	5388	C	A	1	2021-02-03	United Kingdom
ORF1ab_1854_I	ORF1ab	1854	ERR5329814	5826	C	T	0,999612	2021-02-03	United Kingdom
ORF1ab_2193_F	ORF1ab	2193	ERR5329814	6843	C	T	0,999883	2021-02-03	United Kingdom
ORF1ab_2230_T	ORF1ab	2230	ERR5329814	6954	T	C	0,999461	2021-02-03	United Kingdom
ORF1ab_2336_K	ORF1ab	2336	ERR5329814	7272	G	A	1	2021-02-03	United Kingdom
ORF1ab_2993_K	ORF1ab	2993	ERR5329814	9242	G	A	0,99981	2021-02-03	United Kingdom
ORF1ab_3034_P	ORF1ab	3034	ERR5329814	9366	T	C	0,0674603	2021-02-03	United Kingdom
ORF1ab_3134_L	ORF1ab	3134	ERR5329814	9666	C	T	0,999822	2021-02-03	United Kingdom
ORF1ab_3674_NA	ORF1ab	3674	ERR5329814	11287	G	-TCTGGTTTT	0,999453	2021-02-03	United Kingdom
ORF1ab_4223_L	ORF1ab	4223	ERR5329814	12933	C	T	1	2021-02-03	United Kingdom
ORF1ab_314_L	ORF1ab	314	ERR5329814	14408	C	T	0,998817	2021-02-03	United Kingdom
ORF1ab_2559_V	ORF1ab	2559	ERR5329814	21143	C	T	0,999386	2021-02-03	United Kingdom
S_68_NA	S	68	ERR5329814	21764	A	-TACATG	0,997876	2021-02-03	United Kingdom
S_143_NA	S	143	ERR5329814	21990	T	-TTA	0,998922	2021-02-03	United Kingdom
S_501_Y	S	501	ERR5329814	23063	A	T	0,99989	2021-02-03	United Kingdom
S_570_D	S	570	ERR5329814	23271	C	A	0,999951	2021-02-03	United Kingdom
S_614_G	S	614	ERR5329814	23403	A	G	0,999717	2021-02-03	United Kingdom
S_681_H	S	681	ERR5329814	23604	C	A	0,999834	2021-02-03	United Kingdom
S_716_I	S	716	ERR5329814	23709	C	T	0,999835	2021-02-03	United Kingdom
S_982_A	S	982	ERR5329814	24506	T	G	0,999824	2021-02-03	United Kingdom
S_1118_H	S	1118	ERR5329814	24914	G	C	0,999867	2021-02-03	United Kingdom
S_1214_G	S	1214	ERR5329814	25202	T	G	0,163873	2021-02-03	United Kingdom
ORF8_27_*	ORF8	27	ERR5329814	27972	C	T	0,999768	2021-02-03	United Kingdom
ORF8_52_I	ORF8	52	ERR5329814	28048	G	T	1	2021-02-03	United Kingdom
ORF8_73_C	ORF8	73	ERR5329814	28111	A	G	0,999861	2021-02-03	United Kingdom
N_3_H	N	3	ERR5329814	28280	G	C	0,999875	2021-02-03	United Kingdom
N_3_V	N	3	ERR5329814	28281	A	T	0,999937	2021-02-03	United Kingdom
N_3_E	N	3	ERR5329814	28282	T	A	0,999687	2021-02-03	United Kingdom
N_203_K	N	203	ERR5329814	28881	G	A	0,99896	2021-02-03	United Kingdom
N_204_R	N	204	ERR5329814	28883	G	C	1	2021-02-03	United Kingdom
N_235_F	N	235	ERR5329814	28977	C	T	1	2021-02-03	United Kingdom
ORF1ab_309_S	ORF1ab	309	ERR5329818	1190	C	T	0,999817	2021-02-06	United Kingdom
ORF1ab_1001_I	ORF1ab	1001	ERR5329818	3267	C	T	0,999776	2021-02-06	United Kingdom
ORF1ab_1708_D	ORF1ab	1708	ERR5329818	5388	C	A	1	2021-02-06	United Kingdom
ORF1ab_2230_T	ORF1ab	2230	ERR5329818	6954	T	C	0,999384	2021-02-06	United Kingdom
ORF1ab_3261_I	ORF1ab	3261	ERR5329818	10046	G	A	0,0744681	2021-02-06	United Kingdom
ORF1ab_3603_NA	ORF1ab	3603	ERR5329818	11074	C	-T	0,0786118	2021-02-06	United Kingdom
ORF1ab_3674_NA	ORF1ab	3674	ERR5329818	11287	G	-TCTGGTTTT	0,999555	2021-02-06	United Kingdom
ORF1ab_3829_F	ORF1ab	3829	ERR5329818	11750	C	T	1	2021-02-06	United Kingdom
ORF1ab_314_L	ORF1ab	314	ERR5329818	14408	C	T	1	2021-02-06	United Kingdom
ORF1ab_818_M	ORF1ab	818	ERR5329818	15919	G	A	1	2021-02-06	United Kingdom
S_68_NA	S	68	ERR5329818	21764	A	-TACATG	0,997453	2021-02-06	United Kingdom
S_143_NA	S	143	ERR5329818	21990	T	-TTA	0,999129	2021-02-06	United Kingdom
S_259_I	S	259	ERR5329818	22338	C	T	0,0677999	2021-02-06	United Kingdom
S_501_Y	S	501	ERR5329818	23063	A	T	1	2021-02-06	United Kingdom
S_570_D	S	570	ERR5329818	23271	C	A	1	2021-02-06	United Kingdom
S_614_G	S	614	ERR5329818	23403	A	G	0,999935	2021-02-06	United Kingdom
S_681_H	S	681	ERR5329818	23604	C	A	0,999303	2021-02-06	United Kingdom
S_716_I	S	716	ERR5329818	23709	C	T	0,99966	2021-02-06	United Kingdom
S_982_A	S	982	ERR5329818	24506	T	G	0,99965	2021-02-06	United Kingdom
S_1118_H	S	1118	ERR5329818	24914	G	C	0,999949	2021-02-06	United Kingdom
S_1214_G	S	1214	ERR5329818	25202	T	G	0,200893	2021-02-06	United Kingdom
ORF8_27_*	ORF8	27	ERR5329818	27972	C	T	1	2021-02-06	United Kingdom
ORF8_52_I	ORF8	52	ERR5329818	28048	G	T	0,999481	2021-02-06	United Kingdom
ORF8_68_*	ORF8	68	ERR5329818	28095	A	T	1	2021-02-06	United Kingdom
ORF8_73_C	ORF8	73	ERR5329818	28111	A	G	0,999901	2021-02-06	United Kingdom
N_3_H	N	3	ERR5329818	28280	G	C	1	2021-02-06	United Kingdom
N_3_V	N	3	ERR5329818	28281	A	T	1	2021-02-06	United Kingdom
N_3_E	N	3	ERR5329818	28282	T	A	0,999881	2021-02-06	United Kingdom
N_203_K	N	203	ERR5329818	28881	G	A	1	2021-02-06	United Kingdom
N_204_R	N	204	ERR5329818	28883	G	C	0,996667	2021-02-06	United Kingdom
N_235_F	N	235	ERR5329818	28977	C	T	1	2021-02-06	United Kingdom
ORF1ab_728_C	ORF1ab	728	ERR5329819	2447	G	T	0,998471	2021-02-06	United Kingdom
ORF1ab_1001_I	ORF1ab	1001	ERR5329819	3267	C	T	1	2021-02-06	United Kingdom
ORF1ab_1160_Y	ORF1ab	1160	ERR5329819	3743	C	T	0,999846	2021-02-06	United Kingdom
ORF1ab_1708_D	ORF1ab	1708	ERR5329819	5388	C	A	1	2021-02-06	United Kingdom
ORF1ab_2230_T	ORF1ab	2230	ERR5329819	6954	T	C	0,999752	2021-02-06	United Kingdom
ORF1ab_3420_L	ORF1ab	3420	ERR5329819	10523	G	C	1	2021-02-06	United Kingdom
ORF1ab_3674_NA	ORF1ab	3674	ERR5329819	11287	G	-TCTGGTTTT	0,999572	2021-02-06	United Kingdom
ORF1ab_3829_F	ORF1ab	3829	ERR5329819	11750	C	T	0,999015	2021-02-06	United Kingdom
ORF1ab_314_L	ORF1ab	314	ERR5329819	14408	C	T	0,999795	2021-02-06	United Kingdom
S_68_NA	S	68	ERR5329819	21764	A	-TACATG	0,998149	2021-02-06	United Kingdom
S_143_NA	S	143	ERR5329819	21990	T	-TTA	0,998832	2021-02-06	United Kingdom
S_501_Y	S	501	ERR5329819	23063	A	T	0,999701	2021-02-06	United Kingdom
S_570_D	S	570	ERR5329819	23271	C	A	0,999956	2021-02-06	United Kingdom
S_614_G	S	614	ERR5329819	23403	A	G	0,999662	2021-02-06	United Kingdom
S_681_H	S	681	ERR5329819	23604	C	A	1	2021-02-06	United Kingdom
S_716_I	S	716	ERR5329819	23709	C	T	1	2021-02-06	United Kingdom
S_982_A	S	982	ERR5329819	24506	T	G	0,999792	2021-02-06	United Kingdom
S_1118_H	S	1118	ERR5329819	24914	G	C	0,999906	2021-02-06	United Kingdom
S_1214_G	S	1214	ERR5329819	25202	T	G	0,189166	2021-02-06	United Kingdom
ORF3a_65_F	ORF3a	65	ERR5329819	25585	C	T	0,999888	2021-02-06	United Kingdom
ORF3a_129_F	ORF3a	129	ERR5329819	25777	C	T	0,996329	2021-02-06	United Kingdom
ORF8_27_*	ORF8	27	ERR5329819	27972	C	T	1	2021-02-06	United Kingdom
ORF8_52_I	ORF8	52	ERR5329819	28048	G	T	1	2021-02-06	United Kingdom
ORF8_54_*	ORF8	54	ERR5329819	28054	C	G	0,0887509	2021-02-06	United Kingdom
ORF8_68_*	ORF8	68	ERR5329819	28095	A	T	0,999036	2021-02-06	United Kingdom
ORF8_73_C	ORF8	73	ERR5329819	28111	A	G	0,999865	2021-02-06	United Kingdom
N_3_H	N	3	ERR5329819	28280	G	C	1	2021-02-06	United Kingdom
N_3_V	N	3	ERR5329819	28281	A	T	0,999821	2021-02-06	United Kingdom
N_3_E	N	3	ERR5329819	28282	T	A	0,999857	2021-02-06	United Kingdom
N_203_K	N	203	ERR5329819	28881	G	A	0,998316	2021-02-06	United Kingdom
N_204_R	N	204	ERR5329819	28883	G	C	1	2021-02-06	United Kingdom
N_235_F	N	235	ERR5329819	28977	C	T	1	2021-02-06	United Kingdom
ORF1ab_133_D	ORF1ab	133	ERR5329829	663	G	A	0,0581818	2021-02-09	United Kingdom
ORF1ab_730_F	ORF1ab	730	ERR5329829	2453	C	T	1	2021-02-09	United Kingdom
ORF1ab_1001_I	ORF1ab	1001	ERR5329829	3267	C	T	0,999733	2021-02-09	United Kingdom
ORF1ab_1091_V	ORF1ab	1091	ERR5329829	3536	A	G	1	2021-02-09	United Kingdom
ORF1ab_1708_D	ORF1ab	1708	ERR5329829	5388	C	A	1	2021-02-09	United Kingdom
ORF1ab_2230_T	ORF1ab	2230	ERR5329829	6954	T	C	0,999626	2021-02-09	United Kingdom
ORF1ab_2340_G	ORF1ab	2340	ERR5329829	7284	T	G	0,075	2021-02-09	United Kingdom
ORF1ab_3674_NA	ORF1ab	3674	ERR5329829	11287	G	-TCTGGTTTT	0,999728	2021-02-09	United Kingdom
ORF1ab_314_L	ORF1ab	314	ERR5329829	14408	C	T	0,999514	2021-02-09	United Kingdom
ORF1ab_1522_I	ORF1ab	1522	ERR5329829	18032	C	T	0,0699624	2021-02-09	United Kingdom
S_68_NA	S	68	ERR5329829	21764	A	-TACATG	0,998408	2021-02-09	United Kingdom
S_143_NA	S	143	ERR5329829	21990	T	-TTA	0,99844	2021-02-09	United Kingdom
S_501_Y	S	501	ERR5329829	23063	A	T	0,999483	2021-02-09	United Kingdom
S_570_D	S	570	ERR5329829	23271	C	A	0,999912	2021-02-09	United Kingdom
S_614_G	S	614	ERR5329829	23403	A	G	0,999744	2021-02-09	United Kingdom
S_681_H	S	681	ERR5329829	23604	C	A	1	2021-02-09	United Kingdom
S_716_I	S	716	ERR5329829	23709	C	T	0,9993	2021-02-09	United Kingdom
S_982_A	S	982	ERR5329829	24506	T	G	1	2021-02-09	United Kingdom
S_1118_H	S	1118	ERR5329829	24914	G	C	1	2021-02-09	United Kingdom
S_1214_G	S	1214	ERR5329829	25202	T	G	0,119048	2021-02-09	United Kingdom
ORF3a_171_L	ORF3a	171	ERR5329829	25904	C	T	0,997484	2021-02-09	United Kingdom
ORF3a_217_I	ORF3a	217	ERR5329829	26042	C	T	0,999798	2021-02-09	United Kingdom
ORF8_27_*	ORF8	27	ERR5329829	27972	C	T	1	2021-02-09	United Kingdom
ORF8_52_I	ORF8	52	ERR5329829	28048	G	T	1	2021-02-09	United Kingdom
ORF8_73_C	ORF8	73	ERR5329829	28111	A	G	0,999483	2021-02-09	United Kingdom
N_3_H	N	3	ERR5329829	28280	G	C	1	2021-02-09	United Kingdom
N_3_V	N	3	ERR5329829	28281	A	T	0,999869	2021-02-09	United Kingdom
N_3_E	N	3	ERR5329829	28282	T	A	0,999607	2021-02-09	United Kingdom
N_203_K	N	203	ERR5329829	28881	G	A	0,998716	2021-02-09	United Kingdom
N_204_R	N	204	ERR5329829	28883	G	C	1	2021-02-09	United Kingdom
N_235_F	N	235	ERR5329829	28977	C	T	1	2021-02-09	United Kingdom
ORF1ab_1001_I	ORF1ab	1001	ERR5329830	3267	C	T	1	2021-02-04	United Kingdom
ORF1ab_2230_T	ORF1ab	2230	ERR5329830	6954	T	C	1	2021-02-04	United Kingdom
ORF1ab_3674_NA	ORF1ab	3674	ERR5329830	11287	G	-TCTGGTTTT	0,999412	2021-02-04	United Kingdom
ORF1ab_314_L	ORF1ab	314	ERR5329830	14408	C	T	1	2021-02-04	United Kingdom
ORF1ab_538_S	ORF1ab	538	ERR5329830	15079	G	T	0,199234	2021-02-04	United Kingdom
ORF1ab_1133_NA	ORF1ab	1133	ERR5329830	16864	G	+T	0,108235	2021-02-04	United Kingdom
ORF1ab_1788_NA	ORF1ab	1788	ERR5329830	18829	C	-A	0,189568	2021-02-04	United Kingdom
S_68_NA	S	68	ERR5329830	21764	A	-TACATG	0,998628	2021-02-04	United Kingdom
S_143_NA	S	143	ERR5329830	21990	T	-TTA	1	2021-02-04	United Kingdom
S_501_Y	S	501	ERR5329830	23063	A	T	1	2021-02-04	United Kingdom
S_570_D	S	570	ERR5329830	23271	C	A	0,999833	2021-02-04	United Kingdom
S_614_G	S	614	ERR5329830	23403	A	G	1	2021-02-04	United Kingdom
S_681_H	S	681	ERR5329830	23604	C	A	1	2021-02-04	United Kingdom
S_716_I	S	716	ERR5329830	23709	C	T	1	2021-02-04	United Kingdom
S_982_A	S	982	ERR5329830	24506	T	G	1	2021-02-04	United Kingdom
S_1118_H	S	1118	ERR5329830	24914	G	C	1	2021-02-04	United Kingdom
S_1214_G	S	1214	ERR5329830	25202	T	G	0,0957096	2021-02-04	United Kingdom
ORF8_27_*	ORF8	27	ERR5329830	27972	C	T	0,993399	2021-02-04	United Kingdom
ORF8_52_I	ORF8	52	ERR5329830	28048	G	T	1	2021-02-04	United Kingdom
ORF8_68_*	ORF8	68	ERR5329830	28095	A	T	0,996764	2021-02-04	United Kingdom
ORF8_73_C	ORF8	73	ERR5329830	28111	A	G	1	2021-02-04	United Kingdom
N_3_H	N	3	ERR5329830	28280	G	C	0,999891	2021-02-04	United Kingdom
N_3_V	N	3	ERR5329830	28281	A	T	1	2021-02-04	United Kingdom
N_3_E	N	3	ERR5329830	28282	T	A	0,999455	2021-02-04	United Kingdom
N_7_NA	N	7	ERR5329830	28292	C	+A	0,0721064	2021-02-04	United Kingdom
N_203_K	N	203	ERR5329830	28881	G	A	1	2021-02-04	United Kingdom
N_204_R	N	204	ERR5329830	28883	G	C	1	2021-02-04	United Kingdom
N_235_F	N	235	ERR5329830	28977	C	T	1	2021-02-04	United Kingdom
ORF1ab_1001_I	ORF1ab	1001	ERR5329833	3267	C	T	0,999751	2021-02-05	United Kingdom
ORF1ab_1708_D	ORF1ab	1708	ERR5329833	5388	C	A	1	2021-02-05	United Kingdom
ORF1ab_2230_T	ORF1ab	2230	ERR5329833	6954	T	C	1	2021-02-05	United Kingdom
ORF1ab_2375_NA	ORF1ab	2375	ERR5329833	7388	G	-C	0,0530079	2021-02-05	United Kingdom
ORF1ab_2407_L	ORF1ab	2407	ERR5329833	7485	C	T	0,0647028	2021-02-05	United Kingdom
ORF1ab_3333_V	ORF1ab	3333	ERR5329833	10263	C	T	0,0761189	2021-02-05	United Kingdom
ORF1ab_3674_NA	ORF1ab	3674	ERR5329833	11287	G	-TCTGGTTTT	0,999732	2021-02-05	United Kingdom
ORF1ab_3748_I	ORF1ab	3748	ERR5329833	11507	G	A	1	2021-02-05	United Kingdom
ORF1ab_3789_V	ORF1ab	3789	ERR5329833	11630	T	G	1	2021-02-05	United Kingdom
ORF1ab_4314_S	ORF1ab	4314	ERR5329833	13205	G	T	0,999682	2021-02-05	United Kingdom
ORF1ab_314_L	ORF1ab	314	ERR5329833	14408	C	T	0,999536	2021-02-05	United Kingdom
S_13_NA	S	13	ERR5329833	21599	A	-GTCAGTGTGTT	0,0630081	2021-02-05	United Kingdom
S_68_NA	S	68	ERR5329833	21764	A	-TACATG	0,998001	2021-02-05	United Kingdom
S_143_NA	S	143	ERR5329833	21990	T	-TTA	0,999018	2021-02-05	United Kingdom
S_361_R	S	361	ERR5329833	22643	T	C	0,0505734	2021-02-05	United Kingdom
S_501_Y	S	501	ERR5329833	23063	A	T	0,999513	2021-02-05	United Kingdom
S_570_D	S	570	ERR5329833	23271	C	A	0,999775	2021-02-05	United Kingdom
S_614_G	S	614	ERR5329833	23403	A	G	0,999927	2021-02-05	United Kingdom
S_681_H	S	681	ERR5329833	23604	C	A	1	2021-02-05	United Kingdom
S_716_I	S	716	ERR5329833	23709	C	T	1	2021-02-05	United Kingdom
S_982_A	S	982	ERR5329833	24506	T	G	1	2021-02-05	United Kingdom
S_1118_H	S	1118	ERR5329833	24914	G	C	0,999852	2021-02-05	United Kingdom
S_1214_G	S	1214	ERR5329833	25202	T	G	0,120413	2021-02-05	United Kingdom
ORF8_27_*	ORF8	27	ERR5329833	27972	C	T	1	2021-02-05	United Kingdom
ORF8_52_I	ORF8	52	ERR5329833	28048	G	T	1	2021-02-05	United Kingdom
ORF8_73_C	ORF8	73	ERR5329833	28111	A	G	0,999563	2021-02-05	United Kingdom
N_3_H	N	3	ERR5329833	28280	G	C	0,99995	2021-02-05	United Kingdom
N_3_V	N	3	ERR5329833	28281	A	T	0,999899	2021-02-05	United Kingdom
N_3_E	N	3	ERR5329833	28282	T	A	0,99995	2021-02-05	United Kingdom
N_203_K	N	203	ERR5329833	28881	G	A	1	2021-02-05	United Kingdom
N_204_R	N	204	ERR5329833	28883	G	C	0,998972	2021-02-05	United Kingdom
N_235_F	N	235	ERR5329833	28977	C	T	1	2021-02-05	United Kingdom
ORF1ab_576_C	ORF1ab	576	ERR5329834	1992	A	G	0,999916	2021-02-03	United Kingdom
ORF1ab_938_K	ORF1ab	938	ERR5329834	3077	G	A	0,999721	2021-02-03	United Kingdom
ORF1ab_1001_I	ORF1ab	1001	ERR5329834	3267	C	T	1	2021-02-03	United Kingdom
ORF1ab_1708_D	ORF1ab	1708	ERR5329834	5388	C	A	1	2021-02-03	United Kingdom
ORF1ab_2230_T	ORF1ab	2230	ERR5329834	6954	T	C	0,999735	2021-02-03	United Kingdom
ORF1ab_3674_NA	ORF1ab	3674	ERR5329834	11287	G	-TCTGGTTTT	0,999628	2021-02-03	United Kingdom
ORF1ab_314_L	ORF1ab	314	ERR5329834	14408	C	T	0,999893	2021-02-03	United Kingdom
ORF1ab_1383_R	ORF1ab	1383	ERR5329834	17615	A	G	0,999569	2021-02-03	United Kingdom
ORF1ab_2488_M	ORF1ab	2488	ERR5329834	20930	C	T	0,0840181	2021-02-03	United Kingdom
S_68_NA	S	68	ERR5329834	21764	A	-TACATG	0,998175	2021-02-03	United Kingdom
S_143_NA	S	143	ERR5329834	21990	T	-TTA	0,999642	2021-02-03	United Kingdom
S_501_Y	S	501	ERR5329834	23063	A	T	0,9999	2021-02-03	United Kingdom
S_570_D	S	570	ERR5329834	23271	C	A	0,999866	2021-02-03	United Kingdom
S_614_G	S	614	ERR5329834	23403	A	G	0,999638	2021-02-03	United Kingdom
S_681_H	S	681	ERR5329834	23604	C	A	1	2021-02-03	United Kingdom
S_716_I	S	716	ERR5329834	23709	C	T	1	2021-02-03	United Kingdom
S_982_A	S	982	ERR5329834	24506	T	G	1	2021-02-03	United Kingdom
S_1118_H	S	1118	ERR5329834	24914	G	C	0,99994	2021-02-03	United Kingdom
S_1214_G	S	1214	ERR5329834	25202	T	G	0,106402	2021-02-03	United Kingdom
ORF8_27_*	ORF8	27	ERR5329834	27972	C	T	1	2021-02-03	United Kingdom
ORF8_52_I	ORF8	52	ERR5329834	28048	G	T	1	2021-02-03	United Kingdom
ORF8_73_C	ORF8	73	ERR5329834	28111	A	G	0,999748	2021-02-03	United Kingdom
N_3_H	N	3	ERR5329834	28280	G	C	1	2021-02-03	United Kingdom
N_3_V	N	3	ERR5329834	28281	A	T	0,999908	2021-02-03	United Kingdom
N_3_E	N	3	ERR5329834	28282	T	A	0,999755	2021-02-03	United Kingdom
N_203_K	N	203	ERR5329834	28881	G	A	0,998569	2021-02-03	United Kingdom
N_204_R	N	204	ERR5329834	28883	G	C	1	2021-02-03	United Kingdom
N_235_F	N	235	ERR5329834	28977	C	T	1	2021-02-03	United Kingdom
ORF1ab_1001_I	ORF1ab	1001	ERR5329836	3267	C	T	0,999925	2021-02-05	United Kingdom
ORF1ab_1708_D	ORF1ab	1708	ERR5329836	5388	C	A	1	2021-02-05	United Kingdom
ORF1ab_2230_T	ORF1ab	2230	ERR5329836	6954	T	C	0,99988	2021-02-05	United Kingdom
ORF1ab_3674_NA	ORF1ab	3674	ERR5329836	11287	G	-TCTGGTTTT	0,999459	2021-02-05	United Kingdom
ORF1ab_314_L	ORF1ab	314	ERR5329836	14408	C	T	0,999568	2021-02-05	United Kingdom
S_68_NA	S	68	ERR5329836	21764	A	-TACATG	0,998124	2021-02-05	United Kingdom
S_143_NA	S	143	ERR5329836	21990	T	-TTA	0,999524	2021-02-05	United Kingdom
S_501_Y	S	501	ERR5329836	23063	A	T	1	2021-02-05	United Kingdom
S_570_D	S	570	ERR5329836	23271	C	A	0,99986	2021-02-05	United Kingdom
S_614_G	S	614	ERR5329836	23403	A	G	0,999891	2021-02-05	United Kingdom
S_681_H	S	681	ERR5329836	23604	C	A	1	2021-02-05	United Kingdom
S_716_I	S	716	ERR5329836	23709	C	T	0,999833	2021-02-05	United Kingdom
S_982_A	S	982	ERR5329836	24506	T	G	0,999069	2021-02-05	United Kingdom
S_1118_H	S	1118	ERR5329836	24914	G	C	0,999798	2021-02-05	United Kingdom
S_1214_G	S	1214	ERR5329836	25202	T	G	0,0930038	2021-02-05	United Kingdom
ORF3a_64_I	ORF3a	64	ERR5329836	25583	C	T	0,999908	2021-02-05	United Kingdom
ORF8_27_*	ORF8	27	ERR5329836	27972	C	T	0,99887	2021-02-05	United Kingdom
ORF8_52_I	ORF8	52	ERR5329836	28048	G	T	0,999632	2021-02-05	United Kingdom
ORF8_73_C	ORF8	73	ERR5329836	28111	A	G	0,999904	2021-02-05	United Kingdom
N_3_H	N	3	ERR5329836	28280	G	C	0,999974	2021-02-05	United Kingdom
N_3_V	N	3	ERR5329836	28281	A	T	0,999869	2021-02-05	United Kingdom
N_3_E	N	3	ERR5329836	28282	T	A	0,999842	2021-02-05	United Kingdom
N_203_K	N	203	ERR5329836	28881	G	A	0,999259	2021-02-05	United Kingdom
N_204_R	N	204	ERR5329836	28883	G	C	0,999511	2021-02-05	United Kingdom
N_235_F	N	235	ERR5329836	28977	C	T	1	2021-02-05	United Kingdom
ORF1ab_124_C	ORF1ab	124	ERR5329840	635	C	T	0,0742171	2021-02-05	United Kingdom
ORF1ab_1001_I	ORF1ab	1001	ERR5329840	3267	C	T	0,999798	2021-02-05	United Kingdom
ORF1ab_1640_S	ORF1ab	1640	ERR5329840	5183	C	T	0,0529835	2021-02-05	United Kingdom
ORF1ab_1708_D	ORF1ab	1708	ERR5329840	5388	C	A	1	2021-02-05	United Kingdom
ORF1ab_2087_I	ORF1ab	2087	ERR5329840	6525	C	T	0,999918	2021-02-05	United Kingdom
ORF1ab_2230_T	ORF1ab	2230	ERR5329840	6954	T	C	0,999652	2021-02-05	United Kingdom
ORF1ab_3674_NA	ORF1ab	3674	ERR5329840	11287	G	-TCTGGTTTT	0,999734	2021-02-05	United Kingdom
ORF1ab_4129_I	ORF1ab	4129	ERR5329840	12651	C	T	0,0624127	2021-02-05	United Kingdom
ORF1ab_314_L	ORF1ab	314	ERR5329840	14408	C	T	0,999921	2021-02-05	United Kingdom
ORF1ab_1159_I	ORF1ab	1159	ERR5329840	16943	G	T	0,99951	2021-02-05	United Kingdom
S_68_NA	S	68	ERR5329840	21764	A	-TACATG	0,998284	2021-02-05	United Kingdom
S_143_NA	S	143	ERR5329840	21990	T	-TTA	0,998394	2021-02-05	United Kingdom
S_146_NA	S	146	ERR5329840	21998	C	+A	0,148571	2021-02-05	United Kingdom
S_146_Q	S	146	ERR5329840	22000	C	A	0,999869	2021-02-05	United Kingdom
S_257_D	S	257	ERR5329840	22332	G	A	0,223863	2021-02-05	United Kingdom
S_501_Y	S	501	ERR5329840	23063	A	T	1	2021-02-05	United Kingdom
S_570_D	S	570	ERR5329840	23271	C	A	0,999807	2021-02-05	United Kingdom
S_614_G	S	614	ERR5329840	23403	A	G	0,999937	2021-02-05	United Kingdom
S_681_H	S	681	ERR5329840	23604	C	A	1	2021-02-05	United Kingdom
S_716_I	S	716	ERR5329840	23709	C	T	1	2021-02-05	United Kingdom
S_982_A	S	982	ERR5329840	24506	T	G	1	2021-02-05	United Kingdom
S_1118_H	S	1118	ERR5329840	24914	G	C	0,999904	2021-02-05	United Kingdom
S_1214_G	S	1214	ERR5329840	25202	T	G	0,0979186	2021-02-05	United Kingdom
ORF7b_13_NA	ORF7b	13	ERR5329840	27794	T	-TTA	0,145351	2021-02-05	United Kingdom
ORF8_27_*	ORF8	27	ERR5329840	27972	C	T	0,99858	2021-02-05	United Kingdom
ORF8_52_I	ORF8	52	ERR5329840	28048	G	T	1	2021-02-05	United Kingdom
ORF8_73_C	ORF8	73	ERR5329840	28111	A	G	0,999961	2021-02-05	United Kingdom
N_3_H	N	3	ERR5329840	28280	G	C	0,999918	2021-02-05	United Kingdom
N_3_V	N	3	ERR5329840	28281	A	T	0,999878	2021-02-05	United Kingdom
N_3_E	N	3	ERR5329840	28282	T	A	0,999836	2021-02-05	United Kingdom
N_145_Y	N	145	ERR5329840	28706	C	T	0,999604	2021-02-05	United Kingdom
N_203_K	N	203	ERR5329840	28881	G	A	1	2021-02-05	United Kingdom
N_204_R	N	204	ERR5329840	28883	G	C	0,999217	2021-02-05	United Kingdom
N_235_F	N	235	ERR5329840	28977	C	T	1	2021-02-05	United Kingdom
ORF1ab_407_*	ORF1ab	407	ERR5329841	1484	G	T	0,308214	2021-02-09	United Kingdom
ORF1ab_730_F	ORF1ab	730	ERR5329841	2453	C	T	1	2021-02-09	United Kingdom
ORF1ab_915_R	ORF1ab	915	ERR5329841	3009	A	G	1	2021-02-09	United Kingdom
ORF1ab_1001_I	ORF1ab	1001	ERR5329841	3267	C	T	0,999362	2021-02-09	United Kingdom
ORF1ab_1371_NA	ORF1ab	1371	ERR5329841	4376	G	+T	0,0630308	2021-02-09	United Kingdom
ORF1ab_1530_S	ORF1ab	1530	ERR5329841	4855	A	C	0,0792564	2021-02-09	United Kingdom
ORF1ab_2230_T	ORF1ab	2230	ERR5329841	6954	T	C	1	2021-02-09	United Kingdom
ORF1ab_2696_V	ORF1ab	2696	ERR5329841	8352	C	T	0,273734	2021-02-09	United Kingdom
ORF1ab_3121_NA	ORF1ab	3121	ERR5329841	9627	C	+T	0,0759777	2021-02-09	United Kingdom
ORF1ab_3314_S	ORF1ab	3314	ERR5329841	10206	A	G	0,280981	2021-02-09	United Kingdom
ORF1ab_3603_NA	ORF1ab	3603	ERR5329841	11074	C	+TTTT	0,0848734	2021-02-09	United Kingdom
ORF1ab_3606_F	ORF1ab	3606	ERR5329841	11083	G	T	1	2021-02-09	United Kingdom
ORF1ab_3674_NA	ORF1ab	3674	ERR5329841	11287	G	-TCTGGTTTT	0,999331	2021-02-09	United Kingdom
ORF1ab_3966_R	ORF1ab	3966	ERR5329841	12162	A	G	0,148199	2021-02-09	United Kingdom
ORF1ab_4024_E	ORF1ab	4024	ERR5329841	12335	A	G	0,0540541	2021-02-09	United Kingdom
ORF1ab_314_L	ORF1ab	314	ERR5329841	14408	C	T	1	2021-02-09	United Kingdom
ORF1ab_747_T	ORF1ab	747	ERR5329841	15707	T	C	0,0931324	2021-02-09	United Kingdom
ORF1ab_1119_A	ORF1ab	1119	ERR5329841	16823	G	C	0,107735	2021-02-09	United Kingdom
ORF1ab_1884_S	ORF1ab	1884	ERR5329841	19117	G	T	1	2021-02-09	United Kingdom
ORF1ab_2058_NA	ORF1ab	2058	ERR5329841	19641	T	+A	0,107438	2021-02-09	United Kingdom
ORF1ab_2060_NA	ORF1ab	2060	ERR5329841	19645	G	-TT	0,107549	2021-02-09	United Kingdom
ORF1ab_2323_NA	ORF1ab	2323	ERR5329841	20436	C	-AG	0,06171	2021-02-09	United Kingdom
ORF1ab_2374_E	ORF1ab	2374	ERR5329841	20589	C	A	0,0682618	2021-02-09	United Kingdom
ORF1ab_2382_F	ORF1ab	2382	ERR5329841	20611	C	T	0,0695148	2021-02-09	United Kingdom
ORF1ab_2613_S	ORF1ab	2613	ERR5329841	21304	C	A	0,0902613	2021-02-09	United Kingdom
ORF1ab_2684_S	ORF1ab	2684	ERR5329841	21519	A	C	1	2021-02-09	United Kingdom
S_68_NA	S	68	ERR5329841	21764	A	-TACATG	0,998677	2021-02-09	United Kingdom
S_132_*	S	132	ERR5329841	21956	G	T	0,108947	2021-02-09	United Kingdom
S_143_NA	S	143	ERR5329841	21990	T	-TTA	0,998699	2021-02-09	United Kingdom
S_213_L	S	213	ERR5329841	22199	G	C	0,343128	2021-02-09	United Kingdom
S_501_Y	S	501	ERR5329841	23063	A	T	0,999267	2021-02-09	United Kingdom
S_570_D	S	570	ERR5329841	23271	C	A	0,999653	2021-02-09	United Kingdom
S_614_G	S	614	ERR5329841	23403	A	G	0,999776	2021-02-09	United Kingdom
S_681_H	S	681	ERR5329841	23604	C	A	1	2021-02-09	United Kingdom
S_716_I	S	716	ERR5329841	23709	C	T	1	2021-02-09	United Kingdom
S_982_A	S	982	ERR5329841	24506	T	G	1	2021-02-09	United Kingdom
S_1118_H	S	1118	ERR5329841	24914	G	C	0,999884	2021-02-09	United Kingdom
S_1214_G	S	1214	ERR5329841	25202	T	G	0,11674	2021-02-09	United Kingdom
ORF3a_72_NA	ORF3a	72	ERR5329841	25606	G	-CACTCTCCAAGGGTGTT	0,124012	2021-02-09	United Kingdom
ORF7a_11_I	ORF7a	11	ERR5329841	27425	C	T	1	2021-02-09	United Kingdom
ORF7a_61_I	ORF7a	61	ERR5329841	27575	C	T	1	2021-02-09	United Kingdom
ORF8_27_*	ORF8	27	ERR5329841	27972	C	T	0,98125	2021-02-09	United Kingdom
ORF8_52_I	ORF8	52	ERR5329841	28048	G	T	1	2021-02-09	United Kingdom
ORF8_73_C	ORF8	73	ERR5329841	28111	A	G	0,999815	2021-02-09	United Kingdom
N_3_H	N	3	ERR5329841	28280	G	C	0,999919	2021-02-09	United Kingdom
N_3_V	N	3	ERR5329841	28281	A	T	0,999919	2021-02-09	United Kingdom
N_3_E	N	3	ERR5329841	28282	T	A	1	2021-02-09	United Kingdom
N_203_K	N	203	ERR5329841	28881	G	A	1	2021-02-09	United Kingdom
N_204_R	N	204	ERR5329841	28883	G	C	1	2021-02-09	United Kingdom
N_235_F	N	235	ERR5329841	28977	C	T	1	2021-02-09	United Kingdom
N_267_NA	N	267	ERR5329841	29074	A	-TACAATG	0,0561644	2021-02-09	United Kingdom
N_302_L	N	302	ERR5329841	29178	C	T	0,0977654	2021-02-09	United Kingdom
ORF1ab_1001_I	ORF1ab	1001	ERR5329842	3267	C	T	0,999782	2021-02-09	United Kingdom
ORF1ab_1708_D	ORF1ab	1708	ERR5329842	5388	C	A	1	2021-02-09	United Kingdom
ORF1ab_2230_T	ORF1ab	2230	ERR5329842	6954	T	C	1	2021-02-09	United Kingdom
ORF1ab_2780_L	ORF1ab	2780	ERR5329842	8603	T	C	0,999754	2021-02-09	United Kingdom
ORF1ab_3537_Y	ORF1ab	3537	ERR5329842	10874	A	T	1	2021-02-09	United Kingdom
ORF1ab_3606_F	ORF1ab	3606	ERR5329842	11083	G	T	0,058591	2021-02-09	United Kingdom
ORF1ab_3674_NA	ORF1ab	3674	ERR5329842	11287	G	-TCTGGTTTT	0,999229	2021-02-09	United Kingdom
ORF1ab_3750_I	ORF1ab	3750	ERR5329842	11514	C	T	0,999526	2021-02-09	United Kingdom
ORF1ab_314_L	ORF1ab	314	ERR5329842	14408	C	T	0,999862	2021-02-09	United Kingdom
ORF1ab_1383_R	ORF1ab	1383	ERR5329842	17615	A	G	0,999863	2021-02-09	United Kingdom
S_68_NA	S	68	ERR5329842	21764	A	-TACATG	0,997954	2021-02-09	United Kingdom
S_143_NA	S	143	ERR5329842	21990	T	-TTA	0,999351	2021-02-09	United Kingdom
S_501_Y	S	501	ERR5329842	23063	A	T	0,999547	2021-02-09	United Kingdom
S_517_F	S	517	ERR5329842	23111	C	T	0,999826	2021-02-09	United Kingdom
S_570_D	S	570	ERR5329842	23271	C	A	0,999821	2021-02-09	United Kingdom
S_614_G	S	614	ERR5329842	23403	A	G	0,999956	2021-02-09	United Kingdom
S_681_H	S	681	ERR5329842	23604	C	A	1	2021-02-09	United Kingdom
S_716_I	S	716	ERR5329842	23709	C	T	0,999606	2021-02-09	United Kingdom
S_765_C	S	765	ERR5329842	23855	C	T	0,0532359	2021-02-09	United Kingdom
S_982_A	S	982	ERR5329842	24506	T	G	0,999751	2021-02-09	United Kingdom
S_1118_H	S	1118	ERR5329842	24914	G	C	1	2021-02-09	United Kingdom
S_1214_G	S	1214	ERR5329842	25202	T	G	0,173578	2021-02-09	United Kingdom
ORF3a_15_F	ORF3a	15	ERR5329842	25437	G	T	0,999857	2021-02-09	United Kingdom
ORF8_27_*	ORF8	27	ERR5329842	27972	C	T	0,999772	2021-02-09	United Kingdom
ORF8_52_I	ORF8	52	ERR5329842	28048	G	T	1	2021-02-09	United Kingdom
ORF8_73_C	ORF8	73	ERR5329842	28111	A	G	0,99993	2021-02-09	United Kingdom
N_3_H	N	3	ERR5329842	28280	G	C	0,999836	2021-02-09	United Kingdom
N_3_V	N	3	ERR5329842	28281	A	T	0,999967	2021-02-09	United Kingdom
N_3_E	N	3	ERR5329842	28282	T	A	0,99977	2021-02-09	United Kingdom
N_203_K	N	203	ERR5329842	28881	G	A	0,997121	2021-02-09	United Kingdom
N_204_R	N	204	ERR5329842	28883	G	C	0,999645	2021-02-09	United Kingdom
N_235_F	N	235	ERR5329842	28977	C	T	0,998872	2021-02-09	United Kingdom
ORF1ab_124_C	ORF1ab	124	ERR5329855	635	C	T	0,109276	2021-02-05	United Kingdom
ORF1ab_730_F	ORF1ab	730	ERR5329855	2453	C	T	0,999558	2021-02-05	United Kingdom
ORF1ab_1001_I	ORF1ab	1001	ERR5329855	3267	C	T	1	2021-02-05	United Kingdom
ORF1ab_1708_D	ORF1ab	1708	ERR5329855	5388	C	A	1	2021-02-05	United Kingdom
ORF1ab_1989_S	ORF1ab	1989	ERR5329855	6230	C	T	0,672326	2021-02-05	United Kingdom
ORF1ab_2230_T	ORF1ab	2230	ERR5329855	6954	T	C	0,999858	2021-02-05	United Kingdom
ORF1ab_3280_I	ORF1ab	3280	ERR5329855	10105	G	T	0,0805889	2021-02-05	United Kingdom
ORF1ab_3674_NA	ORF1ab	3674	ERR5329855	11287	G	-TCTGGTTTT	0,999502	2021-02-05	United Kingdom
ORF1ab_314_L	ORF1ab	314	ERR5329855	14408	C	T	0,999801	2021-02-05	United Kingdom
S_68_NA	S	68	ERR5329855	21764	A	-TACATG	0,998756	2021-02-05	United Kingdom
S_143_NA	S	143	ERR5329855	21990	T	-TTA	0,999323	2021-02-05	United Kingdom
S_501_Y	S	501	ERR5329855	23063	A	T	0,999689	2021-02-05	United Kingdom
S_570_D	S	570	ERR5329855	23271	C	A	0,999784	2021-02-05	United Kingdom
S_614_G	S	614	ERR5329855	23403	A	G	0,999849	2021-02-05	United Kingdom
S_681_H	S	681	ERR5329855	23604	C	A	1	2021-02-05	United Kingdom
S_716_I	S	716	ERR5329855	23709	C	T	1	2021-02-05	United Kingdom
S_982_A	S	982	ERR5329855	24506	T	G	0,999793	2021-02-05	United Kingdom
S_1118_H	S	1118	ERR5329855	24914	G	C	0,99987	2021-02-05	United Kingdom
S_1214_G	S	1214	ERR5329855	25202	T	G	0,137674	2021-02-05	United Kingdom
E_19_NA	E	19	ERR5329855	26299	C	+T	0,0779938	2021-02-05	United Kingdom
E_21_F	E	21	ERR5329855	26305	C	T	0,99945	2021-02-05	United Kingdom
ORF8_27_*	ORF8	27	ERR5329855	27972	C	T	0,999678	2021-02-05	United Kingdom
ORF8_52_I	ORF8	52	ERR5329855	28048	G	T	0,999371	2021-02-05	United Kingdom
ORF8_73_C	ORF8	73	ERR5329855	28111	A	G	0,999834	2021-02-05	United Kingdom
N_3_H	N	3	ERR5329855	28280	G	C	1	2021-02-05	United Kingdom
N_3_V	N	3	ERR5329855	28281	A	T	0,999751	2021-02-05	United Kingdom
N_3_E	N	3	ERR5329855	28282	T	A	0,999907	2021-02-05	United Kingdom
N_203_K	N	203	ERR5329855	28881	G	A	0,999699	2021-02-05	United Kingdom
N_204_R	N	204	ERR5329855	28883	G	C	1	2021-02-05	United Kingdom
N_235_F	N	235	ERR5329855	28977	C	T	1	2021-02-05	United Kingdom
ORF1ab_60_NA	ORF1ab	60	ERR5329856	443	G	-TT	0,142857	2021-02-09	United Kingdom
ORF1ab_729_P	ORF1ab	729	ERR5329856	2451	T	C	0,12221	2021-02-09	United Kingdom
ORF1ab_730_F	ORF1ab	730	ERR5329856	2453	C	T	0,99884	2021-02-09	United Kingdom
ORF1ab_1001_I	ORF1ab	1001	ERR5329856	3267	C	T	1	2021-02-09	United Kingdom
ORF1ab_1946_V	ORF1ab	1946	ERR5329856	6102	G	T	0,139456	2021-02-09	United Kingdom
ORF1ab_2144_NA	ORF1ab	2144	ERR5329856	6696	C	+T	0,985646	2021-02-09	United Kingdom
ORF1ab_2230_T	ORF1ab	2230	ERR5329856	6954	T	C	1	2021-02-09	United Kingdom
ORF1ab_3603_NA	ORF1ab	3603	ERR5329856	11074	C	+T	0,161626	2021-02-09	United Kingdom
ORF1ab_3674_NA	ORF1ab	3674	ERR5329856	11287	G	-TCTGGTTTT	0,999414	2021-02-09	United Kingdom
ORF1ab_264_NA	ORF1ab	264	ERR5329856	14259	T	-G	0,0825427	2021-02-09	United Kingdom
ORF1ab_314_L	ORF1ab	314	ERR5329856	14408	C	T	1	2021-02-09	United Kingdom
ORF1ab_2486_S	ORF1ab	2486	ERR5329856	20924	T	C	0,0536763	2021-02-09	United Kingdom
ORF1ab_2626_T	ORF1ab	2626	ERR5329856	21344	T	C	0,0689207	2021-02-09	United Kingdom
S_68_NA	S	68	ERR5329856	21764	A	-TACATG	0,998831	2021-02-09	United Kingdom
S_143_NA	S	143	ERR5329856	21990	T	-TTA	0,998302	2021-02-09	United Kingdom
S_310_E	S	310	ERR5329856	22490	A	G	0,102057	2021-02-09	United Kingdom
S_320_A	S	320	ERR5329856	22521	T	C	0,0524035	2021-02-09	United Kingdom
S_501_Y	S	501	ERR5329856	23063	A	T	1	2021-02-09	United Kingdom
S_570_D	S	570	ERR5329856	23271	C	A	1	2021-02-09	United Kingdom
S_614_G	S	614	ERR5329856	23403	A	G	0,999925	2021-02-09	United Kingdom
S_681_H	S	681	ERR5329856	23604	C	A	1	2021-02-09	United Kingdom
S_716_I	S	716	ERR5329856	23709	C	T	1	2021-02-09	United Kingdom
S_982_A	S	982	ERR5329856	24506	T	G	1	2021-02-09	United Kingdom
S_1118_H	S	1118	ERR5329856	24914	G	C	1	2021-02-09	United Kingdom
S_1214_G	S	1214	ERR5329856	25202	T	G	0,206413	2021-02-09	United Kingdom
ORF3a_87_L	ORF3a	87	ERR5329856	25651	T	C	0,0848214	2021-02-09	United Kingdom
ORF8_73_C	ORF8	73	ERR5329856	28111	A	G	1	2021-02-09	United Kingdom
N_3_H	N	3	ERR5329856	28280	G	C	1	2021-02-09	United Kingdom
N_3_V	N	3	ERR5329856	28281	A	T	0,999798	2021-02-09	United Kingdom
N_3_E	N	3	ERR5329856	28282	T	A	0,999933	2021-02-09	United Kingdom
N_203_K	N	203	ERR5329856	28881	G	A	1	2021-02-09	United Kingdom
N_204_R	N	204	ERR5329856	28883	G	C	1	2021-02-09	United Kingdom
N_235_F	N	235	ERR5329856	28977	C	T	1	2021-02-09	United Kingdom
ORF1ab_283_I	ORF1ab	283	ERR5329857	1113	C	T	0,999899	2021-02-09	United Kingdom
ORF1ab_1001_I	ORF1ab	1001	ERR5329857	3267	C	T	0,99992	2021-02-09	United Kingdom
ORF1ab_1708_D	ORF1ab	1708	ERR5329857	5388	C	A	1	2021-02-09	United Kingdom
ORF1ab_2230_T	ORF1ab	2230	ERR5329857	6954	T	C	0,999623	2021-02-09	United Kingdom
ORF1ab_3674_NA	ORF1ab	3674	ERR5329857	11287	G	-TCTGGTTTT	0,999462	2021-02-09	United Kingdom
ORF1ab_314_L	ORF1ab	314	ERR5329857	14408	C	T	0,999908	2021-02-09	United Kingdom
S_68_NA	S	68	ERR5329857	21764	A	-TACATG	0,998571	2021-02-09	United Kingdom
S_143_NA	S	143	ERR5329857	21990	T	-TTA	0,998953	2021-02-09	United Kingdom
S_501_Y	S	501	ERR5329857	23063	A	T	0,999908	2021-02-09	United Kingdom
S_570_D	S	570	ERR5329857	23271	C	A	0,99974	2021-02-09	United Kingdom
S_614_G	S	614	ERR5329857	23403	A	G	0,999775	2021-02-09	United Kingdom
S_681_H	S	681	ERR5329857	23604	C	A	0,999811	2021-02-09	United Kingdom
S_716_I	S	716	ERR5329857	23709	C	T	1	2021-02-09	United Kingdom
S_982_A	S	982	ERR5329857	24506	T	G	0,999914	2021-02-09	United Kingdom
S_1118_H	S	1118	ERR5329857	24914	G	C	0,999903	2021-02-09	United Kingdom
S_1214_G	S	1214	ERR5329857	25202	T	G	0,144152	2021-02-09	United Kingdom
ORF8_27_*	ORF8	27	ERR5329857	27972	C	T	0,999754	2021-02-09	United Kingdom
ORF8_52_I	ORF8	52	ERR5329857	28048	G	T	1	2021-02-09	United Kingdom
ORF8_73_C	ORF8	73	ERR5329857	28111	A	G	0,999656	2021-02-09	United Kingdom
N_3_H	N	3	ERR5329857	28280	G	C	1	2021-02-09	United Kingdom
N_3_V	N	3	ERR5329857	28281	A	T	0,999905	2021-02-09	United Kingdom
N_3_E	N	3	ERR5329857	28282	T	A	0,999834	2021-02-09	United Kingdom
N_203_K	N	203	ERR5329857	28881	G	A	0,998575	2021-02-09	United Kingdom
N_204_R	N	204	ERR5329857	28883	G	C	0,999396	2021-02-09	United Kingdom
N_235_F	N	235	ERR5329857	28977	C	T	1	2021-02-09	United Kingdom
ORF1ab_81_NA	ORF1ab	81	ERR5329863	506	C	-ATGGTCATGTT	0,0515873	2021-02-05	United Kingdom
ORF1ab_172_Q	ORF1ab	172	ERR5329863	779	G	C	0,0562968	2021-02-05	United Kingdom
ORF1ab_1001_I	ORF1ab	1001	ERR5329863	3267	C	T	1	2021-02-05	United Kingdom
ORF1ab_1708_D	ORF1ab	1708	ERR5329863	5388	C	A	1	2021-02-05	United Kingdom
ORF1ab_1918_NA	ORF1ab	1918	ERR5329863	6019	A	-C	0,0625602	2021-02-05	United Kingdom
ORF1ab_2230_T	ORF1ab	2230	ERR5329863	6954	T	C	0,999103	2021-02-05	United Kingdom
ORF1ab_2493_I	ORF1ab	2493	ERR5329863	7743	G	T	0,0556492	2021-02-05	United Kingdom
ORF1ab_2515_T	ORF1ab	2515	ERR5329863	7809	G	C	0,056833	2021-02-05	United Kingdom
ORF1ab_2780_L	ORF1ab	2780	ERR5329863	8603	T	C	1	2021-02-05	United Kingdom
ORF1ab_3209_V	ORF1ab	3209	ERR5329863	9891	C	T	0,0703839	2021-02-05	United Kingdom
ORF1ab_3309_F	ORF1ab	3309	ERR5329863	10191	C	T	0,0510386	2021-02-05	United Kingdom
ORF1ab_3674_NA	ORF1ab	3674	ERR5329863	11287	G	-TCTGGTTTT	0,999749	2021-02-05	United Kingdom
ORF1ab_215_NA	ORF1ab	215	ERR5329863	14110	C	-A	0,0722372	2021-02-05	United Kingdom
ORF1ab_314_L	ORF1ab	314	ERR5329863	14408	C	T	1	2021-02-05	United Kingdom
ORF1ab_564_NA	ORF1ab	564	ERR5329863	15157	C	-A	0,0515021	2021-02-05	United Kingdom
ORF1ab_1383_R	ORF1ab	1383	ERR5329863	17615	A	G	1	2021-02-05	United Kingdom
ORF1ab_2034_NA	ORF1ab	2034	ERR5329863	19567	G	-T	0,0553478	2021-02-05	United Kingdom
ORF1ab_2306_V	ORF1ab	2306	ERR5329863	20384	C	T	0,125957	2021-02-05	United Kingdom
ORF1ab_2557_R	ORF1ab	2557	ERR5329863	21137	A	G	0,999858	2021-02-05	United Kingdom
S_68_NA	S	68	ERR5329863	21764	A	-TACATG	0,998677	2021-02-05	United Kingdom
S_143_NA	S	143	ERR5329863	21990	T	-TTA	0,998702	2021-02-05	United Kingdom
S_304_I	S	304	ERR5329863	22473	A	T	0,0508028	2021-02-05	United Kingdom
S_501_Y	S	501	ERR5329863	23063	A	T	0,999609	2021-02-05	United Kingdom
S_570_D	S	570	ERR5329863	23271	C	A	0,999608	2021-02-05	United Kingdom
S_614_G	S	614	ERR5329863	23403	A	G	0,999904	2021-02-05	United Kingdom
S_667_C	S	667	ERR5329863	23561	G	T	0,0521383	2021-02-05	United Kingdom
S_681_H	S	681	ERR5329863	23604	C	A	1	2021-02-05	United Kingdom
S_716_I	S	716	ERR5329863	23709	C	T	1	2021-02-05	United Kingdom
S_859_I	S	859	ERR5329863	24138	C	T	1	2021-02-05	United Kingdom
S_982_A	S	982	ERR5329863	24506	T	G	0,999783	2021-02-05	United Kingdom
S_1118_H	S	1118	ERR5329863	24914	G	C	0,999806	2021-02-05	United Kingdom
S_1214_G	S	1214	ERR5329863	25202	T	G	0,130329	2021-02-05	United Kingdom
ORF3a_8_NA	ORF3a	8	ERR5329863	25415	T	-CACAATTGGAACTGTAACTTTG	0,0644022	2021-02-05	United Kingdom
ORF3a_15_F	ORF3a	15	ERR5329863	25437	G	T	0,999902	2021-02-05	United Kingdom
ORF6_61_H	ORF6	61	ERR5329863	27382	G	C	0,999834	2021-02-05	United Kingdom
ORF6_61_V	ORF6	61	ERR5329863	27383	A	T	0,999835	2021-02-05	United Kingdom
ORF8_27_*	ORF8	27	ERR5329863	27972	C	T	1	2021-02-05	United Kingdom
ORF8_52_I	ORF8	52	ERR5329863	28048	G	T	1	2021-02-05	United Kingdom
ORF8_73_C	ORF8	73	ERR5329863	28111	A	G	0,999887	2021-02-05	United Kingdom
N_3_H	N	3	ERR5329863	28280	G	C	0,999844	2021-02-05	United Kingdom
N_3_V	N	3	ERR5329863	28281	A	T	0,999922	2021-02-05	United Kingdom
N_3_E	N	3	ERR5329863	28282	T	A	0,999765	2021-02-05	United Kingdom
N_203_K	N	203	ERR5329863	28881	G	A	0,9985	2021-02-05	United Kingdom
N_204_R	N	204	ERR5329863	28883	G	C	0,992026	2021-02-05	United Kingdom
N_235_F	N	235	ERR5329863	28977	C	T	1	2021-02-05	United Kingdom
ORF1ab_491_L	ORF1ab	491	ERR5329865	1736	G	C	0,0504587	2021-02-05	United Kingdom
ORF1ab_1001_I	ORF1ab	1001	ERR5329865	3267	C	T	1	2021-02-05	United Kingdom
ORF1ab_1094_NA	ORF1ab	1094	ERR5329865	3545	A	-ATG	0,0605249	2021-02-05	United Kingdom
ORF1ab_1477_G	ORF1ab	1477	ERR5329865	4695	T	G	0,0544828	2021-02-05	United Kingdom
ORF1ab_1708_D	ORF1ab	1708	ERR5329865	5388	C	A	1	2021-02-05	United Kingdom
ORF1ab_2230_T	ORF1ab	2230	ERR5329865	6954	T	C	0,999403	2021-02-05	United Kingdom
ORF1ab_2863_NA	ORF1ab	2863	ERR5329865	8853	G	+T	0,0509804	2021-02-05	United Kingdom
ORF1ab_2920_P	ORF1ab	2920	ERR5329865	9023	A	C	0,0525296	2021-02-05	United Kingdom
ORF1ab_3186_T	ORF1ab	3186	ERR5329865	9822	A	C	1	2021-02-05	United Kingdom
ORF1ab_3322_L	ORF1ab	3322	ERR5329865	10229	A	C	0,0593918	2021-02-05	United Kingdom
ORF1ab_3458_V	ORF1ab	3458	ERR5329865	10638	G	T	0,0516073	2021-02-05	United Kingdom
ORF1ab_3603_NA	ORF1ab	3603	ERR5329865	11074	C	+T	0,0755536	2021-02-05	United Kingdom
ORF1ab_3674_NA	ORF1ab	3674	ERR5329865	11287	G	-TCTGGTTTT	0,999306	2021-02-05	United Kingdom
ORF1ab_4357_V	ORF1ab	4357	ERR5329865	13335	C	T	0,961025	2021-02-05	United Kingdom
ORF1ab_314_L	ORF1ab	314	ERR5329865	14408	C	T	1	2021-02-05	United Kingdom
ORF1ab_1077_NA	ORF1ab	1077	ERR5329865	16696	G	-TA	0,0642407	2021-02-05	United Kingdom
ORF1ab_1383_R	ORF1ab	1383	ERR5329865	17615	A	G	0,99859	2021-02-05	United Kingdom
ORF1ab_1871_G	ORF1ab	1871	ERR5329865	19079	A	G	1	2021-02-05	United Kingdom
ORF1ab_1960_L	ORF1ab	1960	ERR5329865	19345	T	C	0,110939	2021-02-05	United Kingdom
ORF1ab_2017_NA	ORF1ab	2017	ERR5329865	19518	G	-TA	0,145194	2021-02-05	United Kingdom
ORF1ab_2329_H	ORF1ab	2329	ERR5329865	20452	T	C	0,073299	2021-02-05	United Kingdom
ORF1ab_2329_F	ORF1ab	2329	ERR5329865	20453	A	T	0,071719	2021-02-05	United Kingdom
ORF1ab_2571_NA	ORF1ab	2571	ERR5329865	21179	A	-TTC	0,0757238	2021-02-05	United Kingdom
ORF1ab_2589_V	ORF1ab	2589	ERR5329865	21233	C	T	0,998768	2021-02-05	United Kingdom
S_68_NA	S	68	ERR5329865	21764	A	-TACATG	0,998729	2021-02-05	United Kingdom
S_143_NA	S	143	ERR5329865	21990	T	-TTA	0,999254	2021-02-05	United Kingdom
S_570_D	S	570	ERR5329865	23271	C	A	0,999953	2021-02-05	United Kingdom
S_614_G	S	614	ERR5329865	23403	A	G	0,999908	2021-02-05	United Kingdom
S_681_H	S	681	ERR5329865	23604	C	A	1	2021-02-05	United Kingdom
S_716_I	S	716	ERR5329865	23709	C	T	1	2021-02-05	United Kingdom
S_982_A	S	982	ERR5329865	24506	T	G	1	2021-02-05	United Kingdom
S_1118_H	S	1118	ERR5329865	24914	G	C	0,999914	2021-02-05	United Kingdom
S_1214_G	S	1214	ERR5329865	25202	T	G	0,192952	2021-02-05	United Kingdom
ORF8_27_*	ORF8	27	ERR5329865	27972	C	T	1	2021-02-05	United Kingdom
ORF8_52_I	ORF8	52	ERR5329865	28048	G	T	1	2021-02-05	United Kingdom
ORF8_73_C	ORF8	73	ERR5329865	28111	A	G	0,999808	2021-02-05	United Kingdom
N_3_H	N	3	ERR5329865	28280	G	C	0,999774	2021-02-05	United Kingdom
N_3_V	N	3	ERR5329865	28281	A	T	0,999887	2021-02-05	United Kingdom
N_3_E	N	3	ERR5329865	28282	T	A	0,999887	2021-02-05	United Kingdom
N_203_K	N	203	ERR5329865	28881	G	A	1	2021-02-05	United Kingdom
N_204_R	N	204	ERR5329865	28883	G	C	0,999274	2021-02-05	United Kingdom
N_235_F	N	235	ERR5329865	28977	C	T	1	2021-02-05	United Kingdom
ORF1ab_83_NA	ORF1ab	83	ERR5329871	514	T	-GTTATG	0,972892	2021-02-09	United Kingdom
ORF1ab_131_V	ORF1ab	131	ERR5329871	657	C	T	0,0558986	2021-02-09	United Kingdom
ORF1ab_736_NA	ORF1ab	736	ERR5329871	2472	C	-A	0,0629942	2021-02-09	United Kingdom
ORF1ab_1001_I	ORF1ab	1001	ERR5329871	3267	C	T	1	2021-02-09	United Kingdom
ORF1ab_1708_D	ORF1ab	1708	ERR5329871	5388	C	A	0,998208	2021-02-09	United Kingdom
ORF1ab_2230_T	ORF1ab	2230	ERR5329871	6954	T	C	0,999423	2021-02-09	United Kingdom
ORF1ab_2613_F	ORF1ab	2613	ERR5329871	8102	G	T	0,0519481	2021-02-09	United Kingdom
ORF1ab_2828_S	ORF1ab	2828	ERR5329871	8747	G	T	0,0524899	2021-02-09	United Kingdom
ORF1ab_3273_F	ORF1ab	3273	ERR5329871	10083	C	T	0,066075	2021-02-09	United Kingdom
ORF1ab_3467_NA	ORF1ab	3467	ERR5329871	10664	G	+T	0,0532801	2021-02-09	United Kingdom
ORF1ab_3603_NA	ORF1ab	3603	ERR5329871	11074	C	+T	0,0531853	2021-02-09	United Kingdom
ORF1ab_3674_NA	ORF1ab	3674	ERR5329871	11287	G	-TCTGGTTTT	0,999839	2021-02-09	United Kingdom
ORF1ab_314_L	ORF1ab	314	ERR5329871	14408	C	T	0,99958	2021-02-09	United Kingdom
ORF1ab_1350_T	ORF1ab	1350	ERR5329871	17516	G	C	0,0729284	2021-02-09	United Kingdom
ORF1ab_2223_A	ORF1ab	2223	ERR5329871	20135	T	C	0,0537505	2021-02-09	United Kingdom
S_68_NA	S	68	ERR5329871	21764	A	-TACATG	0,998541	2021-02-09	United Kingdom
S_143_NA	S	143	ERR5329871	21990	T	-TTA	0,999485	2021-02-09	United Kingdom
S_501_Y	S	501	ERR5329871	23063	A	T	0,999717	2021-02-09	United Kingdom
S_570_D	S	570	ERR5329871	23271	C	A	0,999807	2021-02-09	United Kingdom
S_614_G	S	614	ERR5329871	23403	A	G	0,999849	2021-02-09	United Kingdom
S_623_S	S	623	ERR5329871	23429	G	T	0,999962	2021-02-09	United Kingdom
S_644_*	S	644	ERR5329871	23492	C	T	0,0535646	2021-02-09	United Kingdom
S_681_H	S	681	ERR5329871	23604	C	A	0,999783	2021-02-09	United Kingdom
S_716_I	S	716	ERR5329871	23709	C	T	0,99937	2021-02-09	United Kingdom
S_982_A	S	982	ERR5329871	24506	T	G	0,999807	2021-02-09	United Kingdom
S_1118_H	S	1118	ERR5329871	24914	G	C	0,999749	2021-02-09	United Kingdom
S_1214_G	S	1214	ERR5329871	25202	T	G	0,135699	2021-02-09	United Kingdom
ORF3a_132_E	ORF3a	132	ERR5329871	25786	A	G	0,0620155	2021-02-09	United Kingdom
ORF8_27_*	ORF8	27	ERR5329871	27972	C	T	1	2021-02-09	United Kingdom
ORF8_52_I	ORF8	52	ERR5329871	28048	G	T	1	2021-02-09	United Kingdom
ORF8_68_*	ORF8	68	ERR5329871	28095	A	T	0,992908	2021-02-09	United Kingdom
ORF8_73_C	ORF8	73	ERR5329871	28111	A	G	0,999804	2021-02-09	United Kingdom
N_3_H	N	3	ERR5329871	28280	G	C	0,999967	2021-02-09	United Kingdom
N_3_V	N	3	ERR5329871	28281	A	T	0,999967	2021-02-09	United Kingdom
N_3_E	N	3	ERR5329871	28282	T	A	0,999868	2021-02-09	United Kingdom
N_203_K	N	203	ERR5329871	28881	G	A	1	2021-02-09	United Kingdom
N_204_R	N	204	ERR5329871	28883	G	C	0,999004	2021-02-09	United Kingdom
N_235_F	N	235	ERR5329871	28977	C	T	1	2021-02-09	United Kingdom
N_256_N	N	256	ERR5329871	29041	G	C	0,0587825	2021-02-09	United Kingdom
ORF1ab_1001_I	ORF1ab	1001	ERR5329874	3267	C	T	0,999937	2021-02-05	United Kingdom
ORF1ab_1708_D	ORF1ab	1708	ERR5329874	5388	C	A	1	2021-02-05	United Kingdom
ORF1ab_2087_I	ORF1ab	2087	ERR5329874	6525	C	T	0,999954	2021-02-05	United Kingdom
ORF1ab_2230_T	ORF1ab	2230	ERR5329874	6954	T	C	0,999677	2021-02-05	United Kingdom
ORF1ab_3674_NA	ORF1ab	3674	ERR5329874	11287	G	-TCTGGTTTT	0,999614	2021-02-05	United Kingdom
ORF1ab_314_L	ORF1ab	314	ERR5329874	14408	C	T	0,99976	2021-02-05	United Kingdom
ORF1ab_1159_I	ORF1ab	1159	ERR5329874	16943	G	T	1	2021-02-05	United Kingdom
S_68_NA	S	68	ERR5329874	21764	A	-TACATG	0,99781	2021-02-05	United Kingdom
S_143_NA	S	143	ERR5329874	21990	T	-TTA	0,998175	2021-02-05	United Kingdom
S_146_Q	S	146	ERR5329874	22000	C	A	0,999893	2021-02-05	United Kingdom
S_501_Y	S	501	ERR5329874	23063	A	T	0,999746	2021-02-05	United Kingdom
S_570_D	S	570	ERR5329874	23271	C	A	0,999943	2021-02-05	United Kingdom
S_614_G	S	614	ERR5329874	23403	A	G	0,999777	2021-02-05	United Kingdom
S_681_H	S	681	ERR5329874	23604	C	A	1	2021-02-05	United Kingdom
S_716_I	S	716	ERR5329874	23709	C	T	1	2021-02-05	United Kingdom
S_982_A	S	982	ERR5329874	24506	T	G	1	2021-02-05	United Kingdom
S_1118_H	S	1118	ERR5329874	24914	G	C	0,999939	2021-02-05	United Kingdom
S_1214_G	S	1214	ERR5329874	25202	T	G	0,155058	2021-02-05	United Kingdom
ORF8_27_*	ORF8	27	ERR5329874	27972	C	T	0,999606	2021-02-05	United Kingdom
ORF8_52_I	ORF8	52	ERR5329874	28048	G	T	0,998862	2021-02-05	United Kingdom
ORF8_73_C	ORF8	73	ERR5329874	28111	A	G	0,999671	2021-02-05	United Kingdom
N_3_H	N	3	ERR5329874	28280	G	C	0,999941	2021-02-05	United Kingdom
N_3_V	N	3	ERR5329874	28281	A	T	1	2021-02-05	United Kingdom
N_3_E	N	3	ERR5329874	28282	T	A	0,999941	2021-02-05	United Kingdom
N_145_Y	N	145	ERR5329874	28706	C	T	0,999939	2021-02-05	United Kingdom
N_203_K	N	203	ERR5329874	28881	G	A	0,999729	2021-02-05	United Kingdom
N_204_R	N	204	ERR5329874	28883	G	C	0,999197	2021-02-05	United Kingdom
N_235_F	N	235	ERR5329874	28977	C	T	1	2021-02-05	United Kingdom
ORF1ab_369_H	ORF1ab	369	ERR5329878	1370	T	C	0,0748408	2021-02-05	United Kingdom
ORF1ab_590_F	ORF1ab	590	ERR5329878	2035	G	T	1	2021-02-05	United Kingdom
ORF1ab_1001_I	ORF1ab	1001	ERR5329878	3267	C	T	1	2021-02-05	United Kingdom
ORF1ab_1982_*	ORF1ab	1982	ERR5329878	6209	G	T	0,100656	2021-02-05	United Kingdom
ORF1ab_2230_T	ORF1ab	2230	ERR5329878	6954	T	C	0,99884	2021-02-05	United Kingdom
ORF1ab_2408_I	ORF1ab	2408	ERR5329878	7488	C	T	0,397727	2021-02-05	United Kingdom
ORF1ab_2980_V	ORF1ab	2980	ERR5329878	9204	A	T	0,0870827	2021-02-05	United Kingdom
ORF1ab_3603_NA	ORF1ab	3603	ERR5329878	11074	C	+T	0,232362	2021-02-05	United Kingdom
ORF1ab_3606_F	ORF1ab	3606	ERR5329878	11083	G	T	1	2021-02-05	United Kingdom
ORF1ab_3625_V	ORF1ab	3625	ERR5329878	11139	C	T	0,113293	2021-02-05	United Kingdom
ORF1ab_3674_NA	ORF1ab	3674	ERR5329878	11287	G	-TCTGGTTTT	0,999838	2021-02-05	United Kingdom
ORF1ab_4398_L	ORF1ab	4398	ERR5329878	13458	C	T	0,994937	2021-02-05	United Kingdom
ORF1ab_314_L	ORF1ab	314	ERR5329878	14408	C	T	1	2021-02-05	United Kingdom
ORF1ab_1383_R	ORF1ab	1383	ERR5329878	17615	A	G	1	2021-02-05	United Kingdom
ORF1ab_1589_*	ORF1ab	1589	ERR5329878	18232	C	T	0,137255	2021-02-05	United Kingdom
ORF1ab_1678_NA	ORF1ab	1678	ERR5329878	18501	C	+A	0,111314	2021-02-05	United Kingdom
ORF1ab_2063_N	ORF1ab	2063	ERR5329878	19656	G	C	0,108252	2021-02-05	United Kingdom
S_68_NA	S	68	ERR5329878	21764	A	-TACATG	0,998572	2021-02-05	United Kingdom
S_73_NA	S	73	ERR5329878	21781	C	+A	0,109268	2021-02-05	United Kingdom
S_143_NA	S	143	ERR5329878	21990	T	-TTA	0,998876	2021-02-05	United Kingdom
S_501_Y	S	501	ERR5329878	23063	A	T	1	2021-02-05	United Kingdom
S_570_D	S	570	ERR5329878	23271	C	A	1	2021-02-05	United Kingdom
S_614_G	S	614	ERR5329878	23403	A	G	0,999854	2021-02-05	United Kingdom
S_681_H	S	681	ERR5329878	23604	C	A	1	2021-02-05	United Kingdom
S_716_I	S	716	ERR5329878	23709	C	T	1	2021-02-05	United Kingdom
S_759_L	S	759	ERR5329878	23837	T	C	0,169173	2021-02-05	United Kingdom
S_810_NA	S	810	ERR5329878	23991	C	-A	0,0976562	2021-02-05	United Kingdom
S_884_F	S	884	ERR5329878	24213	C	T	0,120098	2021-02-05	United Kingdom
S_982_A	S	982	ERR5329878	24506	T	G	1	2021-02-05	United Kingdom
S_1087_T	S	1087	ERR5329878	24821	G	A	0,101276	2021-02-05	United Kingdom
S_1118_H	S	1118	ERR5329878	24914	G	C	1	2021-02-05	United Kingdom
S_1214_G	S	1214	ERR5329878	25202	T	G	0,123288	2021-02-05	United Kingdom
ORF7a_99_L	ORF7a	99	ERR5329878	27689	C	T	0,0745551	2021-02-05	United Kingdom
ORF8_26_I	ORF8	26	ERR5329878	27970	C	T	0,0651341	2021-02-05	United Kingdom
ORF8_27_*	ORF8	27	ERR5329878	27972	C	T	1	2021-02-05	United Kingdom
ORF8_52_I	ORF8	52	ERR5329878	28048	G	T	1	2021-02-05	United Kingdom
ORF8_73_C	ORF8	73	ERR5329878	28111	A	G	0,974925	2021-02-05	United Kingdom
N_3_H	N	3	ERR5329878	28280	G	C	0,98322	2021-02-05	United Kingdom
N_3_V	N	3	ERR5329878	28281	A	T	0,98318	2021-02-05	United Kingdom
N_3_E	N	3	ERR5329878	28282	T	A	0,983225	2021-02-05	United Kingdom
N_203_K	N	203	ERR5329878	28881	G	A	0,998605	2021-02-05	United Kingdom
N_204_R	N	204	ERR5329878	28883	G	C	1	2021-02-05	United Kingdom
N_235_F	N	235	ERR5329878	28977	C	T	0,998547	2021-02-05	United Kingdom
ORF1ab_1001_I	ORF1ab	1001	ERR5329880	3267	C	T	0,999892	2021-02-05	United Kingdom
ORF1ab_1708_D	ORF1ab	1708	ERR5329880	5388	C	A	1	2021-02-05	United Kingdom
ORF1ab_2230_T	ORF1ab	2230	ERR5329880	6954	T	C	0,99943	2021-02-05	United Kingdom
ORF1ab_3674_NA	ORF1ab	3674	ERR5329880	11287	G	-TCTGGTTTT	0,999286	2021-02-05	United Kingdom
ORF1ab_314_L	ORF1ab	314	ERR5329880	14408	C	T	0,99917	2021-02-05	United Kingdom
S_68_NA	S	68	ERR5329880	21764	A	-TACATG	0,998025	2021-02-05	United Kingdom
S_143_NA	S	143	ERR5329880	21990	T	-TTA	0,999648	2021-02-05	United Kingdom
S_501_Y	S	501	ERR5329880	23063	A	T	1	2021-02-05	United Kingdom
S_570_D	S	570	ERR5329880	23271	C	A	0,999966	2021-02-05	United Kingdom
S_614_G	S	614	ERR5329880	23403	A	G	0,999933	2021-02-05	United Kingdom
S_681_H	S	681	ERR5329880	23604	C	A	1	2021-02-05	United Kingdom
S_716_I	S	716	ERR5329880	23709	C	T	1	2021-02-05	United Kingdom
S_982_A	S	982	ERR5329880	24506	T	G	1	2021-02-05	United Kingdom
S_1118_H	S	1118	ERR5329880	24914	G	C	0,999732	2021-02-05	United Kingdom
S_1214_G	S	1214	ERR5329880	25202	T	G	0,172479	2021-02-05	United Kingdom
ORF8_27_*	ORF8	27	ERR5329880	27972	C	T	1	2021-02-05	United Kingdom
ORF8_52_I	ORF8	52	ERR5329880	28048	G	T	0,99872	2021-02-05	United Kingdom
ORF8_73_C	ORF8	73	ERR5329880	28111	A	G	0,999954	2021-02-05	United Kingdom
N_3_H	N	3	ERR5329880	28280	G	C	0,999969	2021-02-05	United Kingdom
N_3_V	N	3	ERR5329880	28281	A	T	0,999937	2021-02-05	United Kingdom
N_3_E	N	3	ERR5329880	28282	T	A	0,998006	2021-02-05	United Kingdom
N_203_K	N	203	ERR5329880	28881	G	A	1	2021-02-05	United Kingdom
N_204_R	N	204	ERR5329880	28883	G	C	0,998127	2021-02-05	United Kingdom
N_235_F	N	235	ERR5329880	28977	C	T	1	2021-02-05	United Kingdom
ORF1ab_124_C	ORF1ab	124	ERR5329884	635	C	T	0,112329	2021-02-09	United Kingdom
ORF1ab_391_F	ORF1ab	391	ERR5329884	1437	C	T	0,0791269	2021-02-09	United Kingdom
ORF1ab_944_L	ORF1ab	944	ERR5329884	3096	C	T	0,326087	2021-02-09	United Kingdom
ORF1ab_1001_I	ORF1ab	1001	ERR5329884	3267	C	T	1	2021-02-09	United Kingdom
ORF1ab_1022_I	ORF1ab	1022	ERR5329884	3330	C	T	0,0670225	2021-02-09	United Kingdom
ORF1ab_1317_S	ORF1ab	1317	ERR5329884	4215	T	C	0,0708861	2021-02-09	United Kingdom
ORF1ab_1708_D	ORF1ab	1708	ERR5329884	5388	C	A	1	2021-02-09	United Kingdom
ORF1ab_1902_Q	ORF1ab	1902	ERR5329884	5969	A	C	0,0814132	2021-02-09	United Kingdom
ORF1ab_2091_D	ORF1ab	2091	ERR5329884	6537	G	A	0,0910317	2021-02-09	United Kingdom
ORF1ab_2122_F	ORF1ab	2122	ERR5329884	6629	C	T	0,0707418	2021-02-09	United Kingdom
ORF1ab_2230_T	ORF1ab	2230	ERR5329884	6954	T	C	1	2021-02-09	United Kingdom
ORF1ab_2434_L	ORF1ab	2434	ERR5329884	7565	T	C	0,0516081	2021-02-09	United Kingdom
ORF1ab_3603_NA	ORF1ab	3603	ERR5329884	11074	C	-T	0,0968498	2021-02-09	United Kingdom
ORF1ab_3674_NA	ORF1ab	3674	ERR5329884	11287	G	-TCTGGTTTT	1	2021-02-09	United Kingdom
ORF1ab_3947_K	ORF1ab	3947	ERR5329884	12104	G	A	0,05704	2021-02-09	United Kingdom
ORF1ab_4112_I	ORF1ab	4112	ERR5329884	12600	G	T	0,0505747	2021-02-09	United Kingdom
ORF1ab_4212_NA	ORF1ab	4212	ERR5329884	12901	T	-TG	0,0554273	2021-02-09	United Kingdom
ORF1ab_314_L	ORF1ab	314	ERR5329884	14408	C	T	1	2021-02-09	United Kingdom
ORF1ab_1234_Y	ORF1ab	1234	ERR5329884	17167	C	T	0,0521361	2021-02-09	United Kingdom
ORF1ab_2214_S	ORF1ab	2214	ERR5329884	20108	A	G	0,0576923	2021-02-09	United Kingdom
ORF1ab_2520_R	ORF1ab	2520	ERR5329884	21026	A	G	0,0619076	2021-02-09	United Kingdom
S_68_NA	S	68	ERR5329884	21764	A	-TACATG	0,998863	2021-02-09	United Kingdom
S_123_T	S	123	ERR5329884	21929	G	A	0,0710756	2021-02-09	United Kingdom
S_143_NA	S	143	ERR5329884	21990	T	-TTA	0,999627	2021-02-09	United Kingdom
S_501_Y	S	501	ERR5329884	23063	A	T	0,999173	2021-02-09	United Kingdom
S_570_D	S	570	ERR5329884	23271	C	A	0,999598	2021-02-09	United Kingdom
S_614_G	S	614	ERR5329884	23403	A	G	0,999608	2021-02-09	United Kingdom
S_681_H	S	681	ERR5329884	23604	C	A	0,998695	2021-02-09	United Kingdom
S_716_I	S	716	ERR5329884	23709	C	T	1	2021-02-09	United Kingdom
S_982_A	S	982	ERR5329884	24506	T	G	1	2021-02-09	United Kingdom
S_1118_H	S	1118	ERR5329884	24914	G	C	0,999801	2021-02-09	United Kingdom
S_1214_G	S	1214	ERR5329884	25202	T	G	0,190698	2021-02-09	United Kingdom
ORF3a_142_G	ORF3a	142	ERR5329884	25817	A	G	0,0990415	2021-02-09	United Kingdom
ORF3a_234_NA	ORF3a	234	ERR5329884	26094	T	-A	0,0548926	2021-02-09	United Kingdom
M_146_C	M	146	ERR5329884	26958	C	T	0,0539987	2021-02-09	United Kingdom
ORF8_27_*	ORF8	27	ERR5329884	27972	C	T	1	2021-02-09	United Kingdom
ORF8_52_I	ORF8	52	ERR5329884	28048	G	T	1	2021-02-09	United Kingdom
ORF8_73_C	ORF8	73	ERR5329884	28111	A	G	1	2021-02-09	United Kingdom
N_3_H	N	3	ERR5329884	28280	G	C	0,999877	2021-02-09	United Kingdom
N_3_V	N	3	ERR5329884	28281	A	T	1	2021-02-09	United Kingdom
N_3_E	N	3	ERR5329884	28282	T	A	1	2021-02-09	United Kingdom
N_151_L	N	151	ERR5329884	28725	C	T	0,999475	2021-02-09	United Kingdom
N_203_K	N	203	ERR5329884	28881	G	A	1	2021-02-09	United Kingdom
N_204_R	N	204	ERR5329884	28883	G	C	1	2021-02-09	United Kingdom
N_235_F	N	235	ERR5329884	28977	C	T	1	2021-02-09	United Kingdom
ORF1ab_971_L	ORF1ab	971	ERR5329885	3177	C	T	0,999904	2021-02-09	United Kingdom
ORF1ab_1001_I	ORF1ab	1001	ERR5329885	3267	C	T	0,999874	2021-02-09	United Kingdom
ORF1ab_1708_D	ORF1ab	1708	ERR5329885	5388	C	A	1	2021-02-09	United Kingdom
ORF1ab_2230_T	ORF1ab	2230	ERR5329885	6954	T	C	0,999823	2021-02-09	United Kingdom
ORF1ab_3165_I	ORF1ab	3165	ERR5329885	9758	G	A	1	2021-02-09	United Kingdom
ORF1ab_3674_NA	ORF1ab	3674	ERR5329885	11287	G	-TCTGGTTTT	0,999521	2021-02-09	United Kingdom
ORF1ab_314_L	ORF1ab	314	ERR5329885	14408	C	T	0,999639	2021-02-09	United Kingdom
S_68_NA	S	68	ERR5329885	21764	A	-TACATG	0,998064	2021-02-09	United Kingdom
S_143_NA	S	143	ERR5329885	21990	T	-TTA	0,998164	2021-02-09	United Kingdom
S_501_Y	S	501	ERR5329885	23063	A	T	1	2021-02-09	United Kingdom
S_570_D	S	570	ERR5329885	23271	C	A	0,999835	2021-02-09	United Kingdom
S_614_G	S	614	ERR5329885	23403	A	G	0,999968	2021-02-09	United Kingdom
S_681_H	S	681	ERR5329885	23604	C	A	1	2021-02-09	United Kingdom
S_716_I	S	716	ERR5329885	23709	C	T	1	2021-02-09	United Kingdom
S_982_A	S	982	ERR5329885	24506	T	G	1	2021-02-09	United Kingdom
S_1118_H	S	1118	ERR5329885	24914	G	C	1	2021-02-09	United Kingdom
S_1214_G	S	1214	ERR5329885	25202	T	G	0,191566	2021-02-09	United Kingdom
ORF6_22_NA	ORF6	22	ERR5329885	27266	T	-TAAAGTTTCCATTTGGAATCTTGATTACATC	0,999015	2021-02-09	United Kingdom
ORF8_27_*	ORF8	27	ERR5329885	27972	C	T	1	2021-02-09	United Kingdom
ORF8_52_I	ORF8	52	ERR5329885	28048	G	T	1	2021-02-09	United Kingdom
ORF8_73_C	ORF8	73	ERR5329885	28111	A	G	0,999791	2021-02-09	United Kingdom
N_3_H	N	3	ERR5329885	28280	G	C	0,999831	2021-02-09	United Kingdom
N_3_V	N	3	ERR5329885	28281	A	T	0,999887	2021-02-09	United Kingdom
N_3_E	N	3	ERR5329885	28282	T	A	0,999802	2021-02-09	United Kingdom
N_203_K	N	203	ERR5329885	28881	G	A	0,99744	2021-02-09	United Kingdom
N_204_R	N	204	ERR5329885	28883	G	C	1	2021-02-09	United Kingdom
N_235_F	N	235	ERR5329885	28977	C	T	1	2021-02-09	United Kingdom
ORF1ab_819_T	ORF1ab	819	ERR5329886	2720	G	A	0,061706	2021-02-09	United Kingdom
ORF1ab_2845_NA	ORF1ab	2845	ERR5329886	8798	T	-ATA	0,0723982	2021-02-09	United Kingdom
ORF1ab_3839_R	ORF1ab	3839	ERR5329886	11781	A	G	1	2021-02-09	United Kingdom
ORF1ab_4075_L	ORF1ab	4075	ERR5329886	12489	C	T	0,0540599	2021-02-09	United Kingdom
ORF1ab_314_L	ORF1ab	314	ERR5329886	14408	C	T	0,999857	2021-02-09	United Kingdom
S_53_A	S	53	ERR5329886	21720	A	C	0,195429	2021-02-09	United Kingdom
S_143_NA	S	143	ERR5329886	21990	T	-TTA	0,432063	2021-02-09	United Kingdom
S_222_V	S	222	ERR5329886	22227	C	T	1	2021-02-09	United Kingdom
S_253_G	S	253	ERR5329886	22320	A	G	0,999932	2021-02-09	United Kingdom
S_614_G	S	614	ERR5329886	23403	A	G	1	2021-02-09	United Kingdom
S_1214_G	S	1214	ERR5329886	25202	T	G	0,182403	2021-02-09	United Kingdom
N_220_V	N	220	ERR5329886	28932	C	T	1	2021-02-09	United Kingdom
ORF10_30_L	ORF10	30	ERR5329886	29645	G	T	1	2021-02-09	United Kingdom
ORF1ab_207_L	ORF1ab	207	ERR5329889	885	G	T	0,999795	2021-02-05	United Kingdom
ORF1ab_309_L	ORF1ab	309	ERR5329889	1191	C	T	1	2021-02-05	United Kingdom
ORF1ab_1001_I	ORF1ab	1001	ERR5329889	3267	C	T	1	2021-02-05	United Kingdom
ORF1ab_3930_F	ORF1ab	3930	ERR5329889	12053	C	T	0,999907	2021-02-05	United Kingdom
ORF1ab_76_I	ORF1ab	76	ERR5329889	13694	C	T	0,999662	2021-02-05	United Kingdom
ORF1ab_314_L	ORF1ab	314	ERR5329889	14408	C	T	0,999793	2021-02-05	United Kingdom
ORF1ab_2523_F	ORF1ab	2523	ERR5329889	21034	C	T	0,999858	2021-02-05	United Kingdom
S_440_K	S	440	ERR5329889	22882	T	G	0,999411	2021-02-05	United Kingdom
S_614_G	S	614	ERR5329889	23403	A	G	0,999842	2021-02-05	United Kingdom
S_1214_G	S	1214	ERR5329889	25202	T	G	0,193493	2021-02-05	United Kingdom
ORF3a_55_G	ORF3a	55	ERR5329889	25556	T	G	0,999928	2021-02-05	United Kingdom
ORF3a_57_H	ORF3a	57	ERR5329889	25563	G	T	0,999707	2021-02-05	United Kingdom
ORF3a_261_*	ORF3a	261	ERR5329889	26173	G	T	0,999762	2021-02-05	United Kingdom
ORF8_97_I	ORF8	97	ERR5329889	28183	G	T	0,999964	2021-02-05	United Kingdom
N_2_P	N	2	ERR5329889	28277	T	C	0,999595	2021-02-05	United Kingdom
N_194_L	N	194	ERR5329889	28854	C	T	1	2021-02-05	United Kingdom
N_205_I	N	205	ERR5329889	28887	C	T	0,999321	2021-02-05	United Kingdom
N_348_Y	N	348	ERR5329889	29315	G	T	0,999897	2021-02-05	United Kingdom
ORF1ab_1001_I	ORF1ab	1001	ERR5329899	3267	C	T	0,999816	2021-02-04	United Kingdom
ORF1ab_1025_A	ORF1ab	1025	ERR5329899	3339	T	C	0,0723178	2021-02-04	United Kingdom
ORF1ab_1708_D	ORF1ab	1708	ERR5329899	5388	C	A	1	2021-02-04	United Kingdom
ORF1ab_2230_T	ORF1ab	2230	ERR5329899	6954	T	C	0,999532	2021-02-04	United Kingdom
ORF1ab_3674_NA	ORF1ab	3674	ERR5329899	11287	G	-TCTGGTTTT	0,9992	2021-02-04	United Kingdom
ORF1ab_314_L	ORF1ab	314	ERR5329899	14408	C	T	1	2021-02-04	United Kingdom
ORF1ab_1003_NA	ORF1ab	1003	ERR5329899	16475	G	+T	0,0523581	2021-02-04	United Kingdom
ORF1ab_1483_NA	ORF1ab	1483	ERR5329899	17916	A	-T	0,0537757	2021-02-04	United Kingdom
ORF1ab_1906_Y	ORF1ab	1906	ERR5329899	19184	G	A	0,168669	2021-02-04	United Kingdom
ORF1ab_2153_NA	ORF1ab	2153	ERR5329899	19925	G	+T	0,215038	2021-02-04	United Kingdom
ORF1ab_2172_NA	ORF1ab	2172	ERR5329899	19983	C	+T	0,0968963	2021-02-04	United Kingdom
ORF1ab_2467_I	ORF1ab	2467	ERR5329899	20866	T	A	0,09669	2021-02-04	United Kingdom
S_68_NA	S	68	ERR5329899	21764	A	-TACATG	0,998226	2021-02-04	United Kingdom
S_143_NA	S	143	ERR5329899	21990	T	-TTA	0,999422	2021-02-04	United Kingdom
S_501_Y	S	501	ERR5329899	23063	A	T	1	2021-02-04	United Kingdom
S_570_D	S	570	ERR5329899	23271	C	A	0,999938	2021-02-04	United Kingdom
S_614_G	S	614	ERR5329899	23403	A	G	0,999879	2021-02-04	United Kingdom
S_681_H	S	681	ERR5329899	23604	C	A	1	2021-02-04	United Kingdom
S_716_I	S	716	ERR5329899	23709	C	T	1	2021-02-04	United Kingdom
S_982_A	S	982	ERR5329899	24506	T	G	0,998995	2021-02-04	United Kingdom
S_1118_H	S	1118	ERR5329899	24914	G	C	0,999941	2021-02-04	United Kingdom
S_1214_G	S	1214	ERR5329899	25202	T	G	0,235741	2021-02-04	United Kingdom
ORF8_27_*	ORF8	27	ERR5329899	27972	C	T	1	2021-02-04	United Kingdom
ORF8_52_I	ORF8	52	ERR5329899	28048	G	T	1	2021-02-04	United Kingdom
ORF8_68_*	ORF8	68	ERR5329899	28095	A	T	0,990291	2021-02-04	United Kingdom
ORF8_73_C	ORF8	73	ERR5329899	28111	A	G	0,999769	2021-02-04	United Kingdom
N_3_H	N	3	ERR5329899	28280	G	C	0,999865	2021-02-04	United Kingdom
N_3_V	N	3	ERR5329899	28281	A	T	0,999797	2021-02-04	United Kingdom
N_3_E	N	3	ERR5329899	28282	T	A	0,999729	2021-02-04	United Kingdom
N_161_F	N	161	ERR5329899	28754	C	T	0,48916	2021-02-04	United Kingdom
N_203_K	N	203	ERR5329899	28881	G	A	1	2021-02-04	United Kingdom
N_204_R	N	204	ERR5329899	28883	G	C	1	2021-02-04	United Kingdom
N_235_F	N	235	ERR5329899	28977	C	T	1	2021-02-04	United Kingdom
ORF1ab_209_D	ORF1ab	209	ERR5329915	891	G	A	0,16579	2021-02-09	United Kingdom
ORF1ab_466_Y	ORF1ab	466	ERR5329915	1661	G	T	0,999816	2021-02-09	United Kingdom
ORF1ab_1001_I	ORF1ab	1001	ERR5329915	3267	C	T	1	2021-02-09	United Kingdom
ORF1ab_1708_D	ORF1ab	1708	ERR5329915	5388	C	A	1	2021-02-09	United Kingdom
ORF1ab_2230_T	ORF1ab	2230	ERR5329915	6954	T	C	0,999729	2021-02-09	United Kingdom
ORF1ab_3603_NA	ORF1ab	3603	ERR5329915	11074	C	-T	0,0592245	2021-02-09	United Kingdom
ORF1ab_3674_NA	ORF1ab	3674	ERR5329915	11287	G	-TCTGGTTTT	0,999297	2021-02-09	United Kingdom
ORF1ab_314_L	ORF1ab	314	ERR5329915	14408	C	T	0,999287	2021-02-09	United Kingdom
S_68_NA	S	68	ERR5329915	21764	A	-TACATG	0,99794	2021-02-09	United Kingdom
S_143_NA	S	143	ERR5329915	21990	T	-TTA	0,994447	2021-02-09	United Kingdom
S_501_Y	S	501	ERR5329915	23063	A	T	0,999879	2021-02-09	United Kingdom
S_570_D	S	570	ERR5329915	23271	C	A	0,999952	2021-02-09	United Kingdom
S_614_G	S	614	ERR5329915	23403	A	G	0,999699	2021-02-09	United Kingdom
S_622_F	S	622	ERR5329915	23426	G	T	0,999907	2021-02-09	United Kingdom
S_681_H	S	681	ERR5329915	23604	C	A	1	2021-02-09	United Kingdom
S_716_I	S	716	ERR5329915	23709	C	T	1	2021-02-09	United Kingdom
S_982_A	S	982	ERR5329915	24506	T	G	0,999867	2021-02-09	United Kingdom
S_1118_H	S	1118	ERR5329915	24914	G	C	1	2021-02-09	United Kingdom
S_1214_G	S	1214	ERR5329915	25202	T	G	0,138593	2021-02-09	United Kingdom
ORF8_27_*	ORF8	27	ERR5329915	27972	C	T	1	2021-02-09	United Kingdom
ORF8_52_I	ORF8	52	ERR5329915	28048	G	T	1	2021-02-09	United Kingdom
ORF8_68_*	ORF8	68	ERR5329915	28095	A	T	0,999434	2021-02-09	United Kingdom
ORF8_73_C	ORF8	73	ERR5329915	28111	A	G	0,999805	2021-02-09	United Kingdom
N_3_H	N	3	ERR5329915	28280	G	C	0,999934	2021-02-09	United Kingdom
N_3_V	N	3	ERR5329915	28281	A	T	0,999889	2021-02-09	United Kingdom
N_3_E	N	3	ERR5329915	28282	T	A	0,999867	2021-02-09	United Kingdom
N_203_K	N	203	ERR5329915	28881	G	A	0,998491	2021-02-09	United Kingdom
N_204_R	N	204	ERR5329915	28883	G	C	0,999752	2021-02-09	United Kingdom
N_235_F	N	235	ERR5329915	28977	C	T	1	2021-02-09	United Kingdom
ORF1ab_85_NA	ORF1ab	85	ERR5329917	518	A	-TGGTT	0,0995261	2021-02-09	United Kingdom
ORF1ab_677_S	ORF1ab	677	ERR5329917	2294	A	T	0,0751685	2021-02-09	United Kingdom
ORF1ab_1001_I	ORF1ab	1001	ERR5329917	3267	C	T	1	2021-02-09	United Kingdom
ORF1ab_1125_C	ORF1ab	1125	ERR5329917	3638	G	T	1	2021-02-09	United Kingdom
ORF1ab_1138_S	ORF1ab	1138	ERR5329917	3678	T	C	0,144385	2021-02-09	United Kingdom
ORF1ab_1708_D	ORF1ab	1708	ERR5329917	5388	C	A	1	2021-02-09	United Kingdom
ORF1ab_2230_T	ORF1ab	2230	ERR5329917	6954	T	C	1	2021-02-09	United Kingdom
ORF1ab_2285_F	ORF1ab	2285	ERR5329917	7119	C	T	0,0954545	2021-02-09	United Kingdom
ORF1ab_2888_NA	ORF1ab	2888	ERR5329917	8927	G	+T	0,105724	2021-02-09	United Kingdom
ORF1ab_3603_NA	ORF1ab	3603	ERR5329917	11074	C	+T	0,0613013	2021-02-09	United Kingdom
ORF1ab_3674_NA	ORF1ab	3674	ERR5329917	11287	G	-TCTGGTTTT	0,999475	2021-02-09	United Kingdom
ORF1ab_4031_I	ORF1ab	4031	ERR5329917	12357	C	T	1	2021-02-09	United Kingdom
ORF1ab_4080_NA	ORF1ab	4080	ERR5329917	12505	T	-A	0,12673	2021-02-09	United Kingdom
ORF1ab_4265_I	ORF1ab	4265	ERR5329917	13059	C	T	1	2021-02-09	United Kingdom
ORF1ab_314_L	ORF1ab	314	ERR5329917	14408	C	T	0,999694	2021-02-09	United Kingdom
ORF1ab_407_K	ORF1ab	407	ERR5329917	14688	C	A	0,0564784	2021-02-09	United Kingdom
ORF1ab_593_NA	ORF1ab	593	ERR5329917	15245	T	+A	0,0624333	2021-02-09	United Kingdom
ORF1ab_756_F	ORF1ab	756	ERR5329917	15734	G	T	0,0659489	2021-02-09	United Kingdom
ORF1ab_985_R	ORF1ab	985	ERR5329917	16421	A	G	0,0512821	2021-02-09	United Kingdom
S_68_NA	S	68	ERR5329917	21764	A	-TACATG	0,999407	2021-02-09	United Kingdom
S_143_NA	S	143	ERR5329917	21990	T	-TTA	0,998248	2021-02-09	United Kingdom
S_264_NA	S	264	ERR5329917	22353	C	-TTA	0,0551923	2021-02-09	United Kingdom
S_547_I	S	547	ERR5329917	23202	C	T	0,99988	2021-02-09	United Kingdom
S_570_D	S	570	ERR5329917	23271	C	A	0,999816	2021-02-09	United Kingdom
S_614_G	S	614	ERR5329917	23403	A	G	0,99988	2021-02-09	United Kingdom
S_681_H	S	681	ERR5329917	23604	C	A	1	2021-02-09	United Kingdom
S_716_I	S	716	ERR5329917	23709	C	T	1	2021-02-09	United Kingdom
S_920_NA	S	920	ERR5329917	24320	C	-A	0,0686275	2021-02-09	United Kingdom
S_982_A	S	982	ERR5329917	24506	T	G	1	2021-02-09	United Kingdom
S_984_P	S	984	ERR5329917	24513	T	C	0,144129	2021-02-09	United Kingdom
S_1118_H	S	1118	ERR5329917	24914	G	C	1	2021-02-09	United Kingdom
S_1214_G	S	1214	ERR5329917	25202	T	G	0,198047	2021-02-09	United Kingdom
S_1260_Y	S	1260	ERR5329917	25340	G	T	0,0832547	2021-02-09	United Kingdom
ORF3a_162_N	ORF3a	162	ERR5329917	25877	G	A	0,059375	2021-02-09	United Kingdom
M_82_NA	M	82	ERR5329917	26768	C	-G	0,0573581	2021-02-09	United Kingdom
ORF8_27_*	ORF8	27	ERR5329917	27972	C	T	1	2021-02-09	United Kingdom
ORF8_52_I	ORF8	52	ERR5329917	28048	G	T	1	2021-02-09	United Kingdom
ORF8_73_C	ORF8	73	ERR5329917	28111	A	G	0,999856	2021-02-09	United Kingdom
ORF8_115_NA	ORF8	115	ERR5329917	28238	T	-G	0,0631757	2021-02-09	United Kingdom
N_3_H	N	3	ERR5329917	28280	G	C	0,999891	2021-02-09	United Kingdom
N_3_V	N	3	ERR5329917	28281	A	T	1	2021-02-09	United Kingdom
N_3_E	N	3	ERR5329917	28282	T	A	1	2021-02-09	United Kingdom
N_203_K	N	203	ERR5329917	28881	G	A	1	2021-02-09	United Kingdom
N_204_R	N	204	ERR5329917	28883	G	C	1	2021-02-09	United Kingdom
N_235_F	N	235	ERR5329917	28977	C	T	1	2021-02-09	United Kingdom
ORF1ab_661_S	ORF1ab	661	ERR5329939	2246	G	A	0,999358	2021-02-05	United Kingdom
ORF1ab_1001_I	ORF1ab	1001	ERR5329939	3267	C	T	0,999875	2021-02-05	United Kingdom
ORF1ab_1077_N	ORF1ab	1077	ERR5329939	3496	G	T	0,814568	2021-02-05	United Kingdom
ORF1ab_1708_D	ORF1ab	1708	ERR5329939	5388	C	A	1	2021-02-05	United Kingdom
ORF1ab_2230_T	ORF1ab	2230	ERR5329939	6954	T	C	0,99983	2021-02-05	United Kingdom
ORF1ab_3674_NA	ORF1ab	3674	ERR5329939	11287	G	-TCTGGTTTT	0,999295	2021-02-05	United Kingdom
ORF1ab_314_L	ORF1ab	314	ERR5329939	14408	C	T	0,999841	2021-02-05	United Kingdom
S_5_F	S	5	ERR5329939	21575	C	T	0,0722591	2021-02-05	United Kingdom
S_68_NA	S	68	ERR5329939	21764	A	-TACATG	0,998177	2021-02-05	United Kingdom
S_143_NA	S	143	ERR5329939	21990	T	-TTA	0,99435	2021-02-05	United Kingdom
S_501_Y	S	501	ERR5329939	23063	A	T	1	2021-02-05	United Kingdom
S_570_D	S	570	ERR5329939	23271	C	A	0,999813	2021-02-05	United Kingdom
S_614_G	S	614	ERR5329939	23403	A	G	1	2021-02-05	United Kingdom
S_681_H	S	681	ERR5329939	23604	C	A	1	2021-02-05	United Kingdom
S_716_I	S	716	ERR5329939	23709	C	T	1	2021-02-05	United Kingdom
S_982_A	S	982	ERR5329939	24506	T	G	1	2021-02-05	United Kingdom
S_1118_H	S	1118	ERR5329939	24914	G	C	1	2021-02-05	United Kingdom
S_1214_G	S	1214	ERR5329939	25202	T	G	0,144492	2021-02-05	United Kingdom
ORF3a_53_F	ORF3a	53	ERR5329939	25549	C	T	0,0818998	2021-02-05	United Kingdom
ORF3a_151_I	ORF3a	151	ERR5329939	25844	C	T	1	2021-02-05	United Kingdom
ORF7a_62_*	ORF7a	62	ERR5329939	27577	C	T	1	2021-02-05	United Kingdom
ORF7a_94_H	ORF7a	94	ERR5329939	27675	A	C	0,158718	2021-02-05	United Kingdom
ORF8_27_*	ORF8	27	ERR5329939	27972	C	T	0,999213	2021-02-05	United Kingdom
ORF8_52_I	ORF8	52	ERR5329939	28048	G	T	1	2021-02-05	United Kingdom
ORF8_73_C	ORF8	73	ERR5329939	28111	A	G	0,999708	2021-02-05	United Kingdom
N_3_H	N	3	ERR5329939	28280	G	C	0,999946	2021-02-05	United Kingdom
N_3_V	N	3	ERR5329939	28281	A	T	1	2021-02-05	United Kingdom
N_3_E	N	3	ERR5329939	28282	T	A	0,999838	2021-02-05	United Kingdom
N_203_K	N	203	ERR5329939	28881	G	A	0,998491	2021-02-05	United Kingdom
N_204_R	N	204	ERR5329939	28883	G	C	1	2021-02-05	United Kingdom
N_235_F	N	235	ERR5329939	28977	C	T	1	2021-02-05	United Kingdom
ORF1ab_1001_I	ORF1ab	1001	ERR5329940	3267	C	T	0,999893	2021-02-05	United Kingdom
ORF1ab_1708_D	ORF1ab	1708	ERR5329940	5388	C	A	1	2021-02-05	United Kingdom
ORF1ab_2230_T	ORF1ab	2230	ERR5329940	6954	T	C	0,999712	2021-02-05	United Kingdom
ORF1ab_3674_NA	ORF1ab	3674	ERR5329940	11287	G	-TCTGGTTTT	0,99604	2021-02-05	United Kingdom
ORF1ab_314_L	ORF1ab	314	ERR5329940	14408	C	T	0,99963	2021-02-05	United Kingdom
ORF1ab_1302_V	ORF1ab	1302	ERR5329940	17372	C	T	0,0566396	2021-02-05	United Kingdom
ORF1ab_1659_I	ORF1ab	1659	ERR5329940	18443	G	T	0,999896	2021-02-05	United Kingdom
S_68_NA	S	68	ERR5329940	21764	A	-TACATG	0,99563	2021-02-05	United Kingdom
S_143_NA	S	143	ERR5329940	21990	T	-TTA	0,997947	2021-02-05	United Kingdom
S_501_Y	S	501	ERR5329940	23063	A	T	1	2021-02-05	United Kingdom
S_570_D	S	570	ERR5329940	23271	C	A	0,999951	2021-02-05	United Kingdom
S_614_G	S	614	ERR5329940	23403	A	G	0,999856	2021-02-05	United Kingdom
S_637_F	S	637	ERR5329940	23472	C	T	0,998272	2021-02-05	United Kingdom
S_660_F	S	660	ERR5329940	23541	A	T	0,995826	2021-02-05	United Kingdom
S_681_H	S	681	ERR5329940	23604	C	A	1	2021-02-05	United Kingdom
S_716_I	S	716	ERR5329940	23709	C	T	0,999714	2021-02-05	United Kingdom
S_982_A	S	982	ERR5329940	24506	T	G	0,999845	2021-02-05	United Kingdom
S_1118_H	S	1118	ERR5329940	24914	G	C	1	2021-02-05	United Kingdom
S_1214_G	S	1214	ERR5329940	25202	T	G	0,16383	2021-02-05	United Kingdom
ORF8_27_*	ORF8	27	ERR5329940	27972	C	T	1	2021-02-05	United Kingdom
ORF8_52_I	ORF8	52	ERR5329940	28048	G	T	0,999721	2021-02-05	United Kingdom
ORF8_73_C	ORF8	73	ERR5329940	28111	A	G	0,999633	2021-02-05	United Kingdom
N_3_H	N	3	ERR5329940	28280	G	C	0,999876	2021-02-05	United Kingdom
N_3_V	N	3	ERR5329940	28281	A	T	0,99995	2021-02-05	United Kingdom
N_3_E	N	3	ERR5329940	28282	T	A	0,999751	2021-02-05	United Kingdom
N_203_K	N	203	ERR5329940	28881	G	A	0,999295	2021-02-05	United Kingdom
N_204_R	N	204	ERR5329940	28883	G	C	0,998043	2021-02-05	United Kingdom
N_235_F	N	235	ERR5329940	28977	C	T	0,999571	2021-02-05	United Kingdom
ORF1ab_99_L	ORF1ab	99	ERR5329947	561	G	T	0,12761	2021-02-05	United Kingdom
ORF1ab_804_L	ORF1ab	804	ERR5329947	2676	C	T	1	2021-02-05	United Kingdom
ORF1ab_1001_I	ORF1ab	1001	ERR5329947	3267	C	T	1	2021-02-05	United Kingdom
ORF1ab_1125_C	ORF1ab	1125	ERR5329947	3638	G	T	1	2021-02-05	United Kingdom
ORF1ab_2230_T	ORF1ab	2230	ERR5329947	6954	T	C	1	2021-02-05	United Kingdom
ORF1ab_3121_NA	ORF1ab	3121	ERR5329947	9627	C	+T	0,128141	2021-02-05	United Kingdom
ORF1ab_3380_W	ORF1ab	3380	ERR5329947	10405	T	G	0,0821109	2021-02-05	United Kingdom
ORF1ab_3603_NA	ORF1ab	3603	ERR5329947	11074	C	+T	0,0895861	2021-02-05	United Kingdom
ORF1ab_3674_NA	ORF1ab	3674	ERR5329947	11287	G	-TCTGGTTTT	0,999097	2021-02-05	United Kingdom
ORF1ab_3784_NA	ORF1ab	3784	ERR5329947	11615	T	-G	0,11625	2021-02-05	United Kingdom
ORF1ab_3829_F	ORF1ab	3829	ERR5329947	11750	C	T	0,998675	2021-02-05	United Kingdom
ORF1ab_314_L	ORF1ab	314	ERR5329947	14408	C	T	1	2021-02-05	United Kingdom
ORF1ab_2124_S	ORF1ab	2124	ERR5329947	19838	A	G	0,110808	2021-02-05	United Kingdom
S_68_NA	S	68	ERR5329947	21764	A	-TACATG	0,998512	2021-02-05	United Kingdom
S_143_NA	S	143	ERR5329947	21990	T	-TTA	0,997821	2021-02-05	United Kingdom
S_501_Y	S	501	ERR5329947	23063	A	T	1	2021-02-05	United Kingdom
S_570_D	S	570	ERR5329947	23271	C	A	0,999919	2021-02-05	United Kingdom
S_614_G	S	614	ERR5329947	23403	A	G	0,999841	2021-02-05	United Kingdom
S_681_H	S	681	ERR5329947	23604	C	A	1	2021-02-05	United Kingdom
S_716_I	S	716	ERR5329947	23709	C	T	0,998921	2021-02-05	United Kingdom
S_982_A	S	982	ERR5329947	24506	T	G	1	2021-02-05	United Kingdom
S_1008_M	S	1008	ERR5329947	24584	G	A	0,115521	2021-02-05	United Kingdom
S_1037_NA	S	1037	ERR5329947	24672	C	-A	0,129905	2021-02-05	United Kingdom
S_1118_H	S	1118	ERR5329947	24914	G	C	1	2021-02-05	United Kingdom
S_1214_G	S	1214	ERR5329947	25202	T	G	0,179211	2021-02-05	United Kingdom
ORF3a_136_*	ORF3a	136	ERR5329947	25798	A	T	0,201613	2021-02-05	United Kingdom
M_169_NA	M	169	ERR5329947	27029	T	-G	0,172312	2021-02-05	United Kingdom
ORF6_25_P	ORF6	25	ERR5329947	27274	T	C	0,0853018	2021-02-05	United Kingdom
ORF8_27_*	ORF8	27	ERR5329947	27972	C	T	1	2021-02-05	United Kingdom
ORF8_52_I	ORF8	52	ERR5329947	28048	G	T	1	2021-02-05	United Kingdom
ORF8_73_C	ORF8	73	ERR5329947	28111	A	G	0,999661	2021-02-05	United Kingdom
ORF8_107_NA	ORF8	107	ERR5329947	28214	C	+T	0,0916189	2021-02-05	United Kingdom
N_3_H	N	3	ERR5329947	28280	G	C	1	2021-02-05	United Kingdom
N_3_V	N	3	ERR5329947	28281	A	T	0,999913	2021-02-05	United Kingdom
N_3_E	N	3	ERR5329947	28282	T	A	0,99974	2021-02-05	United Kingdom
N_144_V	N	144	ERR5329947	28704	A	T	0,116917	2021-02-05	United Kingdom
N_185_P	N	185	ERR5329947	28827	G	C	0,078125	2021-02-05	United Kingdom
N_203_K	N	203	ERR5329947	28881	G	A	0,997389	2021-02-05	United Kingdom
N_204_R	N	204	ERR5329947	28883	G	C	1	2021-02-05	United Kingdom
N_235_F	N	235	ERR5329947	28977	C	T	1	2021-02-05	United Kingdom
N_371_NA	N	371	ERR5329947	29386	C	+A	0,171554	2021-02-05	United Kingdom
ORF1ab_615_D	ORF1ab	615	ERR5329951	2108	A	G	0,0659542	2021-02-08	United Kingdom
ORF1ab_1001_I	ORF1ab	1001	ERR5329951	3267	C	T	1	2021-02-08	United Kingdom
ORF1ab_1414_C	ORF1ab	1414	ERR5329951	4505	G	T	0,064247	2021-02-08	United Kingdom
ORF1ab_1424_L	ORF1ab	1424	ERR5329951	4535	T	C	0,0726552	2021-02-08	United Kingdom
ORF1ab_1708_D	ORF1ab	1708	ERR5329951	5388	C	A	1	2021-02-08	United Kingdom
ORF1ab_1998_I	ORF1ab	1998	ERR5329951	6258	C	T	0,0538608	2021-02-08	United Kingdom
ORF1ab_2230_T	ORF1ab	2230	ERR5329951	6954	T	C	1	2021-02-08	United Kingdom
ORF1ab_2702_H	ORF1ab	2702	ERR5329951	8371	G	T	1	2021-02-08	United Kingdom
ORF1ab_3613_NA	ORF1ab	3613	ERR5329951	11103	C	+T	0,0594329	2021-02-08	United Kingdom
ORF1ab_3674_NA	ORF1ab	3674	ERR5329951	11287	G	-TCTGGTTTT	0,99975	2021-02-08	United Kingdom
ORF1ab_3930_F	ORF1ab	3930	ERR5329951	12053	C	T	0,0636917	2021-02-08	United Kingdom
ORF1ab_4380_NA	ORF1ab	4380	ERR5329951	13405	C	-TGTAGTTG	0,136313	2021-02-08	United Kingdom
ORF1ab_10_F	ORF1ab	10	ERR5329951	13495	C	T	0,136905	2021-02-08	United Kingdom
ORF1ab_314_L	ORF1ab	314	ERR5329951	14408	C	T	1	2021-02-08	United Kingdom
ORF1ab_327_Y	ORF1ab	327	ERR5329951	14446	G	T	0,064833	2021-02-08	United Kingdom
ORF1ab_328_V	ORF1ab	328	ERR5329951	14450	G	T	0,0607248	2021-02-08	United Kingdom
ORF1ab_434_V	ORF1ab	434	ERR5329951	14768	C	T	0,106273	2021-02-08	United Kingdom
ORF1ab_1286_S	ORF1ab	1286	ERR5329951	17324	T	C	0,0610909	2021-02-08	United Kingdom
ORF1ab_1339_I	ORF1ab	1339	ERR5329951	17483	C	T	1	2021-02-08	United Kingdom
ORF1ab_1728_G	ORF1ab	1728	ERR5329951	18650	A	G	0,0580174	2021-02-08	United Kingdom
ORF1ab_1814_A	ORF1ab	1814	ERR5329951	18908	T	C	0,0557769	2021-02-08	United Kingdom
ORF1ab_2256_S	ORF1ab	2256	ERR5329951	20233	C	T	0,0718348	2021-02-08	United Kingdom
ORF1ab_2328_NA	ORF1ab	2328	ERR5329951	20451	C	-TA	0,070879	2021-02-08	United Kingdom
ORF1ab_2409_NA	ORF1ab	2409	ERR5329951	20694	T	-AA	0,0542636	2021-02-08	United Kingdom
ORF1ab_2449_K	ORF1ab	2449	ERR5329951	20812	C	A	0,0719697	2021-02-08	United Kingdom
S_5_F	S	5	ERR5329951	21575	C	T	1	2021-02-08	United Kingdom
S_68_NA	S	68	ERR5329951	21764	A	-TACATG	0,998326	2021-02-08	United Kingdom
S_143_NA	S	143	ERR5329951	21990	T	-TTA	0,999795	2021-02-08	United Kingdom
S_501_Y	S	501	ERR5329951	23063	A	T	1	2021-02-08	United Kingdom
S_556_NA	S	556	ERR5329951	23230	C	-A	0,0672049	2021-02-08	United Kingdom
S_570_D	S	570	ERR5329951	23271	C	A	1	2021-02-08	United Kingdom
S_614_G	S	614	ERR5329951	23403	A	G	0,999717	2021-02-08	United Kingdom
S_681_H	S	681	ERR5329951	23604	C	A	1	2021-02-08	United Kingdom
S_716_I	S	716	ERR5329951	23709	C	T	1	2021-02-08	United Kingdom
S_756_N	S	756	ERR5329951	23828	T	A	0,0529915	2021-02-08	United Kingdom
S_982_A	S	982	ERR5329951	24506	T	G	0,999592	2021-02-08	United Kingdom
S_1118_H	S	1118	ERR5329951	24914	G	C	1	2021-02-08	United Kingdom
S_1214_G	S	1214	ERR5329951	25202	T	G	0,10396	2021-02-08	United Kingdom
ORF3a_105_L	ORF3a	105	ERR5329951	25705	T	C	0,0833333	2021-02-08	United Kingdom
ORF8_27_*	ORF8	27	ERR5329951	27972	C	T	1	2021-02-08	United Kingdom
ORF8_52_I	ORF8	52	ERR5329951	28048	G	T	1	2021-02-08	United Kingdom
ORF8_68_*	ORF8	68	ERR5329951	28095	A	T	0,99646	2021-02-08	United Kingdom
ORF8_73_C	ORF8	73	ERR5329951	28111	A	G	0,999879	2021-02-08	United Kingdom
N_1_L	N	1	ERR5329951	28274	A	T	0,977186	2021-02-08	United Kingdom
N_3_H	N	3	ERR5329951	28280	G	C	0,999855	2021-02-08	United Kingdom
N_3_V	N	3	ERR5329951	28281	A	T	0,999563	2021-02-08	United Kingdom
N_3_E	N	3	ERR5329951	28282	T	A	0,999928	2021-02-08	United Kingdom
N_203_K	N	203	ERR5329951	28881	G	A	0,999306	2021-02-08	United Kingdom
N_204_R	N	204	ERR5329951	28883	G	C	1	2021-02-08	United Kingdom
N_235_F	N	235	ERR5329951	28977	C	T	0,999285	2021-02-08	United Kingdom
ORF1ab_1001_I	ORF1ab	1001	ERR5329957	3267	C	T	0,999856	2021-02-09	United Kingdom
ORF1ab_1291_F	ORF1ab	1291	ERR5329957	4136	G	T	0,999677	2021-02-09	United Kingdom
ORF1ab_1708_D	ORF1ab	1708	ERR5329957	5388	C	A	1	2021-02-09	United Kingdom
ORF1ab_2027_A	ORF1ab	2027	ERR5329957	6345	T	C	0,0534455	2021-02-09	United Kingdom
ORF1ab_2230_T	ORF1ab	2230	ERR5329957	6954	T	C	0,999554	2021-02-09	United Kingdom
ORF1ab_2946_G	ORF1ab	2946	ERR5329957	9102	A	G	0,0504599	2021-02-09	United Kingdom
ORF1ab_3674_NA	ORF1ab	3674	ERR5329957	11287	G	-TCTGGTTTT	0,999798	2021-02-09	United Kingdom
ORF1ab_314_L	ORF1ab	314	ERR5329957	14408	C	T	0,999878	2021-02-09	United Kingdom
ORF1ab_1636_NA	ORF1ab	1636	ERR5329957	18375	T	-AC	0,052653	2021-02-09	United Kingdom
ORF1ab_2639_NA	ORF1ab	2639	ERR5329957	21384	T	-TC	0,0565749	2021-02-09	United Kingdom
S_68_NA	S	68	ERR5329957	21764	A	-TACATG	0,998608	2021-02-09	United Kingdom
S_143_NA	S	143	ERR5329957	21990	T	-TTA	0,999318	2021-02-09	United Kingdom
S_200_NA	S	200	ERR5329957	22161	A	+T	0,0659827	2021-02-09	United Kingdom
S_501_Y	S	501	ERR5329957	23063	A	T	1	2021-02-09	United Kingdom
S_570_D	S	570	ERR5329957	23271	C	A	0,999963	2021-02-09	United Kingdom
S_614_G	S	614	ERR5329957	23403	A	G	0,999817	2021-02-09	United Kingdom
S_681_H	S	681	ERR5329957	23604	C	A	1	2021-02-09	United Kingdom
S_716_I	S	716	ERR5329957	23709	C	T	1	2021-02-09	United Kingdom
S_982_A	S	982	ERR5329957	24506	T	G	1	2021-02-09	United Kingdom
S_1118_H	S	1118	ERR5329957	24914	G	C	1	2021-02-09	United Kingdom
S_1173_D	S	1173	ERR5329957	25079	A	G	0,0747869	2021-02-09	United Kingdom
S_1214_G	S	1214	ERR5329957	25202	T	G	0,110708	2021-02-09	United Kingdom
ORF3a_188_C	ORF3a	188	ERR5329957	25954	G	T	0,999753	2021-02-09	United Kingdom
ORF8_27_*	ORF8	27	ERR5329957	27972	C	T	1	2021-02-09	United Kingdom
ORF8_52_I	ORF8	52	ERR5329957	28048	G	T	1	2021-02-09	United Kingdom
ORF8_73_C	ORF8	73	ERR5329957	28111	A	G	0,999798	2021-02-09	United Kingdom
N_3_H	N	3	ERR5329957	28280	G	C	0,999931	2021-02-09	United Kingdom
N_3_V	N	3	ERR5329957	28281	A	T	0,999965	2021-02-09	United Kingdom
N_3_E	N	3	ERR5329957	28282	T	A	0,999757	2021-02-09	United Kingdom
N_203_K	N	203	ERR5329957	28881	G	A	0,998409	2021-02-09	United Kingdom
N_204_R	N	204	ERR5329957	28883	G	C	1	2021-02-09	United Kingdom
N_235_F	N	235	ERR5329957	28977	C	T	1	2021-02-09	United Kingdom
ORF1ab_1691_K	ORF1ab	1691	ERR5329958	5338	T	G	0,669234	2021-02-03	United Kingdom
ORF1ab_1719_D	ORF1ab	1719	ERR5329958	5420	A	G	1	2021-02-03	United Kingdom
ORF1ab_314_L	ORF1ab	314	ERR5329958	14408	C	T	0,99983	2021-02-03	United Kingdom
S_222_V	S	222	ERR5329958	22227	C	T	1	2021-02-03	United Kingdom
S_262_S	S	262	ERR5329958	22346	G	T	0,999781	2021-02-03	United Kingdom
S_272_L	S	272	ERR5329958	22377	C	T	0,999798	2021-02-03	United Kingdom
S_614_G	S	614	ERR5329958	23403	A	G	0,999721	2021-02-03	United Kingdom
S_1214_G	S	1214	ERR5329958	25202	T	G	0,129032	2021-02-03	United Kingdom
ORF3a_54_V	ORF3a	54	ERR5329958	25553	C	T	0,999758	2021-02-03	United Kingdom
N_220_V	N	220	ERR5329958	28932	C	T	1	2021-02-03	United Kingdom
ORF10_30_L	ORF10	30	ERR5329958	29645	G	T	0,999712	2021-02-03	United Kingdom
ORF1ab_140_NA	ORF1ab	140	ERR5329973	685	A	-AAGTCATTT	0,135207	2021-02-09	United Kingdom
ORF1ab_930_N	ORF1ab	930	ERR5329973	3053	G	A	0,0588235	2021-02-09	United Kingdom
ORF1ab_930_V	ORF1ab	930	ERR5329973	3054	A	T	0,0519031	2021-02-09	United Kingdom
ORF1ab_1001_I	ORF1ab	1001	ERR5329973	3267	C	T	1	2021-02-09	United Kingdom
ORF1ab_1421_NA	ORF1ab	1421	ERR5329973	4528	A	-TTTTACTTTTACACCAGTAAAACAACTG	0,134376	2021-02-09	United Kingdom
ORF1ab_1567_A	ORF1ab	1567	ERR5329973	4964	A	G	0,999248	2021-02-09	United Kingdom
ORF1ab_1708_D	ORF1ab	1708	ERR5329973	5388	C	A	1	2021-02-09	United Kingdom
ORF1ab_1887_I	ORF1ab	1887	ERR5329973	5924	G	A	0,0675186	2021-02-09	United Kingdom
ORF1ab_2230_T	ORF1ab	2230	ERR5329973	6954	T	C	0,999561	2021-02-09	United Kingdom
ORF1ab_2252_NA	ORF1ab	2252	ERR5329973	7019	G	+T	0,0882117	2021-02-09	United Kingdom
ORF1ab_2837_C	ORF1ab	2837	ERR5329973	8776	G	T	0,0973783	2021-02-09	United Kingdom
ORF1ab_2862_NA	ORF1ab	2862	ERR5329973	8850	T	-G	0,0954064	2021-02-09	United Kingdom
ORF1ab_3674_NA	ORF1ab	3674	ERR5329973	11287	G	-TCTGGTTTT	0,999401	2021-02-09	United Kingdom
ORF1ab_3744_H	ORF1ab	3744	ERR5329973	11495	T	C	0,0674157	2021-02-09	United Kingdom
ORF1ab_3966_R	ORF1ab	3966	ERR5329973	12162	A	G	0,999613	2021-02-09	United Kingdom
ORF1ab_197_I	ORF1ab	197	ERR5329973	14057	C	T	0,0582348	2021-02-09	United Kingdom
ORF1ab_314_L	ORF1ab	314	ERR5329973	14408	C	T	0,999726	2021-02-09	United Kingdom
ORF1ab_1383_R	ORF1ab	1383	ERR5329973	17615	A	G	1	2021-02-09	United Kingdom
ORF1ab_1443_V	ORF1ab	1443	ERR5329973	17795	C	T	0,0824095	2021-02-09	United Kingdom
ORF1ab_1753_NA	ORF1ab	1753	ERR5329973	18724	C	-A	0,082305	2021-02-09	United Kingdom
ORF1ab_2240_S	ORF1ab	2240	ERR5329973	20186	T	C	0,0720109	2021-02-09	United Kingdom
S_68_NA	S	68	ERR5329973	21764	A	-TACATG	0,997051	2021-02-09	United Kingdom
S_143_NA	S	143	ERR5329973	21990	T	-TTA	0,998843	2021-02-09	United Kingdom
S_199_NA	S	199	ERR5329973	22157	G	-GTTATT	0,105079	2021-02-09	United Kingdom
S_278_NA	S	278	ERR5329973	22395	A	-AT	0,0570128	2021-02-09	United Kingdom
S_501_Y	S	501	ERR5329973	23063	A	T	0,999424	2021-02-09	United Kingdom
S_570_D	S	570	ERR5329973	23271	C	A	0,999738	2021-02-09	United Kingdom
S_614_G	S	614	ERR5329973	23403	A	G	0,999847	2021-02-09	United Kingdom
S_681_H	S	681	ERR5329973	23604	C	A	1	2021-02-09	United Kingdom
S_691_NA	S	691	ERR5329973	23634	C	-CAT	0,0579604	2021-02-09	United Kingdom
S_716_I	S	716	ERR5329973	23709	C	T	1	2021-02-09	United Kingdom
S_982_A	S	982	ERR5329973	24506	T	G	0,99977	2021-02-09	United Kingdom
S_1085_R	S	1085	ERR5329973	24815	G	A	0,999493	2021-02-09	United Kingdom
S_1118_H	S	1118	ERR5329973	24914	G	C	0,999803	2021-02-09	United Kingdom
S_1214_G	S	1214	ERR5329973	25202	T	G	0,185458	2021-02-09	United Kingdom
ORF3a_228_A	ORF3a	228	ERR5329973	26075	T	C	0,0556054	2021-02-09	United Kingdom
ORF8_27_*	ORF8	27	ERR5329973	27972	C	T	1	2021-02-09	United Kingdom
ORF8_52_I	ORF8	52	ERR5329973	28048	G	T	1	2021-02-09	United Kingdom
ORF8_73_C	ORF8	73	ERR5329973	28111	A	G	0,999548	2021-02-09	United Kingdom
N_3_H	N	3	ERR5329973	28280	G	C	0,999843	2021-02-09	United Kingdom
N_3_V	N	3	ERR5329973	28281	A	T	0,999686	2021-02-09	United Kingdom
N_3_E	N	3	ERR5329973	28282	T	A	0,999948	2021-02-09	United Kingdom
N_203_K	N	203	ERR5329973	28881	G	A	0,995643	2021-02-09	United Kingdom
N_204_R	N	204	ERR5329973	28883	G	C	0,998924	2021-02-09	United Kingdom
N_235_F	N	235	ERR5329973	28977	C	T	1	2021-02-09	United Kingdom
ORF1ab_730_F	ORF1ab	730	ERR5329976	2453	C	T	0,999404	2021-02-04	United Kingdom
ORF1ab_1001_I	ORF1ab	1001	ERR5329976	3267	C	T	0,999911	2021-02-04	United Kingdom
ORF1ab_1708_D	ORF1ab	1708	ERR5329976	5388	C	A	0,998911	2021-02-04	United Kingdom
ORF1ab_2230_T	ORF1ab	2230	ERR5329976	6954	T	C	0,999442	2021-02-04	United Kingdom
ORF1ab_3674_NA	ORF1ab	3674	ERR5329976	11287	G	-TCTGGTTTT	0,999394	2021-02-04	United Kingdom
ORF1ab_4156_T	ORF1ab	4156	ERR5329976	12731	G	A	0,999728	2021-02-04	United Kingdom
ORF1ab_314_L	ORF1ab	314	ERR5329976	14408	C	T	0,999852	2021-02-04	United Kingdom
S_68_NA	S	68	ERR5329976	21764	A	-TACATG	0,998634	2021-02-04	United Kingdom
S_143_NA	S	143	ERR5329976	21990	T	-TTA	0,999087	2021-02-04	United Kingdom
S_501_Y	S	501	ERR5329976	23063	A	T	1	2021-02-04	United Kingdom
S_570_D	S	570	ERR5329976	23271	C	A	0,999873	2021-02-04	United Kingdom
S_614_G	S	614	ERR5329976	23403	A	G	0,999877	2021-02-04	United Kingdom
S_681_H	S	681	ERR5329976	23604	C	A	1	2021-02-04	United Kingdom
S_716_I	S	716	ERR5329976	23709	C	T	0,999733	2021-02-04	United Kingdom
S_982_A	S	982	ERR5329976	24506	T	G	0,999921	2021-02-04	United Kingdom
S_1118_H	S	1118	ERR5329976	24914	G	C	1	2021-02-04	United Kingdom
S_1214_G	S	1214	ERR5329976	25202	T	G	0,0667702	2021-02-04	United Kingdom
