## Supplementary Table 2 for "Early detection and improved genomic surveillance of SARS-CoV-2 variants from deep sequencing data": SupplementaryTable2.txt (part 67 of 363)

VARIANT_ID	CDS_NAME	CDS_POS	PATIENT_ID	REF_POS	REF_BASE	ALT_BASE	VARIANT_FREQ	COLLECTION_DATE	COUNTRY
ORF7a_62_NA	ORF7a	62	ERR5329976	27578	A	-ATT	0,999095	2021-02-04	United Kingdom
ORF7a_94_*	ORF7a	94	ERR5329976	27673	C	T	1	2021-02-04	United Kingdom
ORF8_27_*	ORF8	27	ERR5329976	27972	C	T	0,999626	2021-02-04	United Kingdom
ORF8_52_I	ORF8	52	ERR5329976	28048	G	T	0,999881	2021-02-04	United Kingdom
ORF8_73_C	ORF8	73	ERR5329976	28111	A	G	0,999658	2021-02-04	United Kingdom
N_3_H	N	3	ERR5329976	28280	G	C	0,999978	2021-02-04	United Kingdom
N_3_V	N	3	ERR5329976	28281	A	T	0,999956	2021-02-04	United Kingdom
N_3_E	N	3	ERR5329976	28282	T	A	0,999848	2021-02-04	United Kingdom
N_203_K	N	203	ERR5329976	28881	G	A	0,999042	2021-02-04	United Kingdom
N_204_R	N	204	ERR5329976	28883	G	C	0,999895	2021-02-04	United Kingdom
N_235_F	N	235	ERR5329976	28977	C	T	0,999676	2021-02-04	United Kingdom
N_307_L	N	307	ERR5329976	29194	T	A	0,999758	2021-02-04	United Kingdom
ORF1ab_114_T	ORF1ab	114	ERR5329979	606	T	C	1	2021-02-09	United Kingdom
ORF1ab_447_S	ORF1ab	447	ERR5329979	1605	A	G	0,999846	2021-02-09	United Kingdom
ORF1ab_1001_I	ORF1ab	1001	ERR5329979	3267	C	T	1	2021-02-09	United Kingdom
ORF1ab_1708_D	ORF1ab	1708	ERR5329979	5388	C	A	1	2021-02-09	United Kingdom
ORF1ab_2230_T	ORF1ab	2230	ERR5329979	6954	T	C	0,999829	2021-02-09	United Kingdom
ORF1ab_2660_P	ORF1ab	2660	ERR5329979	8244	A	C	0,0568205	2021-02-09	United Kingdom
ORF1ab_2780_L	ORF1ab	2780	ERR5329979	8603	T	C	0,999854	2021-02-09	United Kingdom
ORF1ab_3674_NA	ORF1ab	3674	ERR5329979	11287	G	-TCTGGTTTT	0,99942	2021-02-09	United Kingdom
ORF1ab_314_L	ORF1ab	314	ERR5329979	14408	C	T	0,999781	2021-02-09	United Kingdom
ORF1ab_1383_R	ORF1ab	1383	ERR5329979	17615	A	G	0,999757	2021-02-09	United Kingdom
S_68_NA	S	68	ERR5329979	21764	A	-TACATG	0,99936	2021-02-09	United Kingdom
S_143_NA	S	143	ERR5329979	21990	T	-TTA	0,999114	2021-02-09	United Kingdom
S_501_Y	S	501	ERR5329979	23063	A	T	0,999727	2021-02-09	United Kingdom
S_570_D	S	570	ERR5329979	23271	C	A	0,999867	2021-02-09	United Kingdom
S_614_G	S	614	ERR5329979	23403	A	G	0,999871	2021-02-09	United Kingdom
S_681_H	S	681	ERR5329979	23604	C	A	1	2021-02-09	United Kingdom
S_716_I	S	716	ERR5329979	23709	C	T	1	2021-02-09	United Kingdom
S_982_A	S	982	ERR5329979	24506	T	G	0,999933	2021-02-09	United Kingdom
S_1118_H	S	1118	ERR5329979	24914	G	C	0,999724	2021-02-09	United Kingdom
S_1214_G	S	1214	ERR5329979	25202	T	G	0,128707	2021-02-09	United Kingdom
ORF3a_15_F	ORF3a	15	ERR5329979	25437	G	T	0,999752	2021-02-09	United Kingdom
ORF3a_227_R	ORF3a	227	ERR5329979	26072	A	G	0,999693	2021-02-09	United Kingdom
ORF7a_53_NA	ORF7a	53	ERR5329979	27552	A	-TTTGCACTGACTTGCTTTAGCACTCAATTTGCTTTTGCTTGTCCTGACGGCGTAAAACACGTCTATCAGTTACGTGCCAGATCAG	0,996534	2021-02-09	United Kingdom
ORF8_27_*	ORF8	27	ERR5329979	27972	C	T	1	2021-02-09	United Kingdom
ORF8_52_I	ORF8	52	ERR5329979	28048	G	T	1	2021-02-09	United Kingdom
ORF8_73_C	ORF8	73	ERR5329979	28111	A	G	0,999803	2021-02-09	United Kingdom
N_3_H	N	3	ERR5329979	28280	G	C	0,999892	2021-02-09	United Kingdom
N_3_V	N	3	ERR5329979	28281	A	T	0,999978	2021-02-09	United Kingdom
N_3_E	N	3	ERR5329979	28282	T	A	0,999784	2021-02-09	United Kingdom
N_203_K	N	203	ERR5329979	28881	G	A	0,998504	2021-02-09	United Kingdom
N_204_R	N	204	ERR5329979	28883	G	C	0,999756	2021-02-09	United Kingdom
N_235_F	N	235	ERR5329979	28977	C	T	1	2021-02-09	United Kingdom
ORF1ab_730_F	ORF1ab	730	ERR5329982	2453	C	T	0,999799	2021-02-09	United Kingdom
ORF1ab_915_R	ORF1ab	915	ERR5329982	3009	A	G	1	2021-02-09	United Kingdom
ORF1ab_1001_I	ORF1ab	1001	ERR5329982	3267	C	T	0,999888	2021-02-09	United Kingdom
ORF1ab_1136_NA	ORF1ab	1136	ERR5329982	3671	G	+A	0,0539371	2021-02-09	United Kingdom
ORF1ab_1346_NA	ORF1ab	1346	ERR5329982	4303	T	+A	0,0559947	2021-02-09	United Kingdom
ORF1ab_1708_D	ORF1ab	1708	ERR5329982	5388	C	A	1	2021-02-09	United Kingdom
ORF1ab_1710_L	ORF1ab	1710	ERR5329982	5393	T	C	0,0683625	2021-02-09	United Kingdom
ORF1ab_1710_S	ORF1ab	1710	ERR5329982	5394	T	C	0,0717703	2021-02-09	United Kingdom
ORF1ab_2230_T	ORF1ab	2230	ERR5329982	6954	T	C	1	2021-02-09	United Kingdom
ORF1ab_2394_R	ORF1ab	2394	ERR5329982	7445	T	C	0,0558789	2021-02-09	United Kingdom
ORF1ab_2709_F	ORF1ab	2709	ERR5329982	8390	A	T	0,0500745	2021-02-09	United Kingdom
ORF1ab_2790_M	ORF1ab	2790	ERR5329982	8635	A	G	0,0518502	2021-02-09	United Kingdom
ORF1ab_3000_A	ORF1ab	3000	ERR5329982	9263	A	G	0,0719424	2021-02-09	United Kingdom
ORF1ab_3603_NA	ORF1ab	3603	ERR5329982	11074	C	+T	0,105237	2021-02-09	United Kingdom
ORF1ab_3606_NA	ORF1ab	3606	ERR5329982	11082	T	-G	0,126586	2021-02-09	United Kingdom
ORF1ab_3606_F	ORF1ab	3606	ERR5329982	11083	G	T	0,999835	2021-02-09	United Kingdom
ORF1ab_3674_NA	ORF1ab	3674	ERR5329982	11287	G	-TCTGGTTTT	0,999581	2021-02-09	United Kingdom
ORF1ab_35_V	ORF1ab	35	ERR5329982	13571	G	T	0,0579915	2021-02-09	United Kingdom
ORF1ab_314_L	ORF1ab	314	ERR5329982	14408	C	T	1	2021-02-09	United Kingdom
ORF1ab_1884_S	ORF1ab	1884	ERR5329982	19117	G	T	1	2021-02-09	United Kingdom
ORF1ab_2295_NA	ORF1ab	2295	ERR5329982	20352	G	+T	0,052175	2021-02-09	United Kingdom
ORF1ab_2684_S	ORF1ab	2684	ERR5329982	21519	A	C	0,999697	2021-02-09	United Kingdom
S_68_NA	S	68	ERR5329982	21764	A	-TACATG	0,998309	2021-02-09	United Kingdom
S_143_NA	S	143	ERR5329982	21990	T	-TTA	0,999122	2021-02-09	United Kingdom
S_501_Y	S	501	ERR5329982	23063	A	T	0,999813	2021-02-09	United Kingdom
S_570_D	S	570	ERR5329982	23271	C	A	0,999906	2021-02-09	United Kingdom
S_614_G	S	614	ERR5329982	23403	A	G	0,999586	2021-02-09	United Kingdom
S_681_H	S	681	ERR5329982	23604	C	A	0,999137	2021-02-09	United Kingdom
S_716_I	S	716	ERR5329982	23709	C	T	1	2021-02-09	United Kingdom
S_982_A	S	982	ERR5329982	24506	T	G	1	2021-02-09	United Kingdom
S_1118_H	S	1118	ERR5329982	24914	G	C	0,999926	2021-02-09	United Kingdom
S_1214_G	S	1214	ERR5329982	25202	T	G	0,130548	2021-02-09	United Kingdom
ORF3a_53_F	ORF3a	53	ERR5329982	25549	C	T	0,0607668	2021-02-09	United Kingdom
ORF3a_104_NA	ORF3a	104	ERR5329982	25703	C	+T	0,0663102	2021-02-09	United Kingdom
E_22_NA	E	22	ERR5329982	26309	C	-T	0,0731343	2021-02-09	United Kingdom
ORF7a_11_I	ORF7a	11	ERR5329982	27425	C	T	0,999581	2021-02-09	United Kingdom
ORF7a_61_I	ORF7a	61	ERR5329982	27575	C	T	0,999541	2021-02-09	United Kingdom
ORF8_27_*	ORF8	27	ERR5329982	27972	C	T	1	2021-02-09	United Kingdom
ORF8_52_I	ORF8	52	ERR5329982	28048	G	T	1	2021-02-09	United Kingdom
ORF8_73_C	ORF8	73	ERR5329982	28111	A	G	0,999911	2021-02-09	United Kingdom
N_3_H	N	3	ERR5329982	28280	G	C	0,999958	2021-02-09	United Kingdom
N_3_V	N	3	ERR5329982	28281	A	T	0,999874	2021-02-09	United Kingdom
N_3_E	N	3	ERR5329982	28282	T	A	0,999705	2021-02-09	United Kingdom
N_203_K	N	203	ERR5329982	28881	G	A	0,997472	2021-02-09	United Kingdom
N_204_R	N	204	ERR5329982	28883	G	C	1	2021-02-09	United Kingdom
N_235_F	N	235	ERR5329982	28977	C	T	1	2021-02-09	United Kingdom
ORF1ab_88_P	ORF1ab	88	ERR5329984	528	T	C	0,0507166	2021-02-03	United Kingdom
ORF1ab_269_Q	ORF1ab	269	ERR5329984	1070	G	C	0,058861	2021-02-03	United Kingdom
ORF1ab_437_D	ORF1ab	437	ERR5329984	1575	G	A	0,08533	2021-02-03	United Kingdom
ORF1ab_805_K	ORF1ab	805	ERR5329984	2680	T	A	0,11944	2021-02-03	United Kingdom
ORF1ab_1001_I	ORF1ab	1001	ERR5329984	3267	C	T	1	2021-02-03	United Kingdom
ORF1ab_1627_P	ORF1ab	1627	ERR5329984	5145	T	C	0,100983	2021-02-03	United Kingdom
ORF1ab_1708_D	ORF1ab	1708	ERR5329984	5388	C	A	1	2021-02-03	United Kingdom
ORF1ab_2230_T	ORF1ab	2230	ERR5329984	6954	T	C	0,999426	2021-02-03	United Kingdom
ORF1ab_2500_F	ORF1ab	2500	ERR5329984	7764	C	T	0,064971	2021-02-03	United Kingdom
ORF1ab_2888_NA	ORF1ab	2888	ERR5329984	8927	G	-T	0,0865057	2021-02-03	United Kingdom
ORF1ab_2971_S	ORF1ab	2971	ERR5329984	9176	G	A	0,0564876	2021-02-03	United Kingdom
ORF1ab_3395_L	ORF1ab	3395	ERR5329984	10449	C	T	0,107136	2021-02-03	United Kingdom
ORF1ab_3603_NA	ORF1ab	3603	ERR5329984	11074	C	-T	0,149077	2021-02-03	United Kingdom
ORF1ab_3674_NA	ORF1ab	3674	ERR5329984	11287	G	-TCTGGTTTT	0,99957	2021-02-03	United Kingdom
ORF1ab_3788_NA	ORF1ab	3788	ERR5329984	11628	A	-TTTTTGTACTT	0,0693888	2021-02-03	United Kingdom
ORF1ab_4237_P	ORF1ab	4237	ERR5329984	12975	T	C	0,080292	2021-02-03	United Kingdom
ORF1ab_4273_V	ORF1ab	4273	ERR5329984	13083	C	T	0,0722073	2021-02-03	United Kingdom
ORF1ab_4299_NA	ORF1ab	4299	ERR5329984	13162	T	-AC	0,074	2021-02-03	United Kingdom
ORF1ab_163_S	ORF1ab	163	ERR5329984	13955	T	C	0,0672792	2021-02-03	United Kingdom
ORF1ab_314_L	ORF1ab	314	ERR5329984	14408	C	T	0,99979	2021-02-03	United Kingdom
ORF1ab_404_S	ORF1ab	404	ERR5329984	14677	G	A	0,0659859	2021-02-03	United Kingdom
ORF1ab_1285_S	ORF1ab	1285	ERR5329984	17320	G	T	0,0651801	2021-02-03	United Kingdom
ORF1ab_1330_P	ORF1ab	1330	ERR5329984	17455	G	C	0,0653409	2021-02-03	United Kingdom
ORF1ab_1469_NA	ORF1ab	1469	ERR5329984	17873	T	-C	0,0568521	2021-02-03	United Kingdom
ORF1ab_1825_NA	ORF1ab	1825	ERR5329984	18940	G	-A	0,103818	2021-02-03	United Kingdom
ORF1ab_1967_S	ORF1ab	1967	ERR5329984	19366	C	T	0,0595681	2021-02-03	United Kingdom
ORF1ab_2308_NA	ORF1ab	2308	ERR5329984	20390	G	-TT	0,0798771	2021-02-03	United Kingdom
S_68_NA	S	68	ERR5329984	21764	A	-TACATG	0,99892	2021-02-03	United Kingdom
S_92_S	S	92	ERR5329984	21837	T	C	0,0528836	2021-02-03	United Kingdom
S_143_NA	S	143	ERR5329984	21990	T	-TTA	0,998513	2021-02-03	United Kingdom
S_460_D	S	460	ERR5329984	22940	A	G	0,0635686	2021-02-03	United Kingdom
S_501_Y	S	501	ERR5329984	23063	A	T	1	2021-02-03	United Kingdom
S_570_D	S	570	ERR5329984	23271	C	A	1	2021-02-03	United Kingdom
S_596_NA	S	596	ERR5329984	23348	A	-GT	0,0535442	2021-02-03	United Kingdom
S_614_G	S	614	ERR5329984	23403	A	G	0,999839	2021-02-03	United Kingdom
S_656_A	S	656	ERR5329984	23529	T	C	0,175915	2021-02-03	United Kingdom
S_680_F	S	680	ERR5329984	23601	C	T	1	2021-02-03	United Kingdom
S_681_H	S	681	ERR5329984	23604	C	A	1	2021-02-03	United Kingdom
S_716_I	S	716	ERR5329984	23709	C	T	1	2021-02-03	United Kingdom
S_762_*	S	762	ERR5329984	23846	C	T	0,13438	2021-02-03	United Kingdom
S_771_S	S	771	ERR5329984	23873	G	T	1	2021-02-03	United Kingdom
S_982_A	S	982	ERR5329984	24506	T	G	1	2021-02-03	United Kingdom
S_1118_H	S	1118	ERR5329984	24914	G	C	0,999825	2021-02-03	United Kingdom
S_1199_Y	S	1199	ERR5329984	25157	G	T	1	2021-02-03	United Kingdom
S_1214_G	S	1214	ERR5329984	25202	T	G	0,201087	2021-02-03	United Kingdom
E_6_NA	E	6	ERR5329984	26261	C	-G	0,0548476	2021-02-03	United Kingdom
M_85_NA	M	85	ERR5329984	26776	C	-TTG	0,0991709	2021-02-03	United Kingdom
ORF6_37_NA	ORF6	37	ERR5329984	27312	T	-A	0,0711428	2021-02-03	United Kingdom
ORF7a_5_NA	ORF7a	5	ERR5329984	27406	C	-T	0,139027	2021-02-03	United Kingdom
ORF8_27_*	ORF8	27	ERR5329984	27972	C	T	1	2021-02-03	United Kingdom
ORF8_52_I	ORF8	52	ERR5329984	28048	G	T	1	2021-02-03	United Kingdom
ORF8_73_C	ORF8	73	ERR5329984	28111	A	G	0,999912	2021-02-03	United Kingdom
N_2_F	N	2	ERR5329984	28278	C	T	0,0919225	2021-02-03	United Kingdom
N_3_H	N	3	ERR5329984	28280	G	C	0,999833	2021-02-03	United Kingdom
N_3_V	N	3	ERR5329984	28281	A	T	1	2021-02-03	United Kingdom
N_3_E	N	3	ERR5329984	28282	T	A	0,999833	2021-02-03	United Kingdom
N_203_K	N	203	ERR5329984	28881	G	A	0,995506	2021-02-03	United Kingdom
N_204_R	N	204	ERR5329984	28883	G	C	1	2021-02-03	United Kingdom
N_235_F	N	235	ERR5329984	28977	C	T	1	2021-02-03	United Kingdom
N_343_Y	N	343	ERR5329984	29300	G	T	0,0675676	2021-02-03	United Kingdom
N_364_L	N	364	ERR5329984	29364	C	T	0,994528	2021-02-03	United Kingdom
ORF1ab_1001_I	ORF1ab	1001	ERR5329990	3267	C	T	0,999781	2021-02-10	United Kingdom
ORF1ab_1708_D	ORF1ab	1708	ERR5329990	5388	C	A	1	2021-02-10	United Kingdom
ORF1ab_2230_T	ORF1ab	2230	ERR5329990	6954	T	C	0,999693	2021-02-10	United Kingdom
ORF1ab_3674_NA	ORF1ab	3674	ERR5329990	11287	G	-TCTGGTTTT	0,998159	2021-02-10	United Kingdom
ORF1ab_314_L	ORF1ab	314	ERR5329990	14408	C	T	0,999005	2021-02-10	United Kingdom
ORF1ab_1383_R	ORF1ab	1383	ERR5329990	17615	A	G	0,999795	2021-02-10	United Kingdom
S_68_NA	S	68	ERR5329990	21764	A	-TACATG	0,99868	2021-02-10	United Kingdom
S_143_NA	S	143	ERR5329990	21990	T	-TTA	0,997366	2021-02-10	United Kingdom
S_501_Y	S	501	ERR5329990	23063	A	T	0,999354	2021-02-10	United Kingdom
S_570_D	S	570	ERR5329990	23271	C	A	1	2021-02-10	United Kingdom
S_614_G	S	614	ERR5329990	23403	A	G	0,999498	2021-02-10	United Kingdom
S_681_H	S	681	ERR5329990	23604	C	A	0,999545	2021-02-10	United Kingdom
S_716_I	S	716	ERR5329990	23709	C	T	0,999546	2021-02-10	United Kingdom
S_982_A	S	982	ERR5329990	24506	T	G	1	2021-02-10	United Kingdom
S_1118_H	S	1118	ERR5329990	24914	G	C	0,999821	2021-02-10	United Kingdom
S_1214_G	S	1214	ERR5329990	25202	T	G	0,0531309	2021-02-10	United Kingdom
ORF3a_255_NA	ORF3a	255	ERR5329990	26157	T	-GTTAATCCAGTA	0,998131	2021-02-10	United Kingdom
N_3_H	N	3	ERR5329990	28280	G	C	0,999382	2021-02-10	United Kingdom
N_3_V	N	3	ERR5329990	28281	A	T	0,999583	2021-02-10	United Kingdom
N_3_E	N	3	ERR5329990	28282	T	A	0,999582	2021-02-10	United Kingdom
N_145_Y	N	145	ERR5329990	28706	C	T	0,999755	2021-02-10	United Kingdom
N_203_K	N	203	ERR5329990	28881	G	A	0,999403	2021-02-10	United Kingdom
N_204_R	N	204	ERR5329990	28883	G	C	0,999805	2021-02-10	United Kingdom
N_235_F	N	235	ERR5329990	28977	C	T	0,999788	2021-02-10	United Kingdom
ORF1ab_144_Y	ORF1ab	144	ERR5329992	695	G	T	1	2021-02-07	United Kingdom
ORF1ab_460_Y	ORF1ab	460	ERR5329992	1643	A	T	1	2021-02-07	United Kingdom
ORF1ab_999_I	ORF1ab	999	ERR5329992	3261	C	T	0,999694	2021-02-07	United Kingdom
ORF1ab_1001_I	ORF1ab	1001	ERR5329992	3267	C	T	0,99939	2021-02-07	United Kingdom
ORF1ab_1708_D	ORF1ab	1708	ERR5329992	5388	C	A	1	2021-02-07	United Kingdom
ORF1ab_2230_T	ORF1ab	2230	ERR5329992	6954	T	C	1	2021-02-07	United Kingdom
ORF1ab_3603_NA	ORF1ab	3603	ERR5329992	11074	C	-T	0,0507513	2021-02-07	United Kingdom
ORF1ab_3674_NA	ORF1ab	3674	ERR5329992	11287	G	-TCTGGTTTT	0,999508	2021-02-07	United Kingdom
ORF1ab_314_L	ORF1ab	314	ERR5329992	14408	C	T	1	2021-02-07	United Kingdom
S_68_NA	S	68	ERR5329992	21764	A	-TACATG	0,998886	2021-02-07	United Kingdom
S_143_NA	S	143	ERR5329992	21990	T	-TTA	1	2021-02-07	United Kingdom
S_501_Y	S	501	ERR5329992	23063	A	T	1	2021-02-07	United Kingdom
S_570_D	S	570	ERR5329992	23271	C	A	0,999904	2021-02-07	United Kingdom
S_614_G	S	614	ERR5329992	23403	A	G	0,999624	2021-02-07	United Kingdom
S_681_H	S	681	ERR5329992	23604	C	A	1	2021-02-07	United Kingdom
S_716_I	S	716	ERR5329992	23709	C	T	1	2021-02-07	United Kingdom
S_982_A	S	982	ERR5329992	24506	T	G	0,999555	2021-02-07	United Kingdom
S_1118_H	S	1118	ERR5329992	24914	G	C	1	2021-02-07	United Kingdom
S_1214_G	S	1214	ERR5329992	25202	T	G	0,116183	2021-02-07	United Kingdom
ORF8_27_*	ORF8	27	ERR5329992	27972	C	T	1	2021-02-07	United Kingdom
ORF8_52_I	ORF8	52	ERR5329992	28048	G	T	1	2021-02-07	United Kingdom
ORF8_68_*	ORF8	68	ERR5329992	28095	A	T	1	2021-02-07	United Kingdom
ORF8_73_C	ORF8	73	ERR5329992	28111	A	G	0,999676	2021-02-07	United Kingdom
ORF8_118_V	ORF8	118	ERR5329992	28245	T	G	0,999884	2021-02-07	United Kingdom
ORF8_119_NA	ORF8	119	ERR5329992	28250	T	+CTG	0,996887	2021-02-07	United Kingdom
ORF8_120_NA	ORF8	120	ERR5329992	28253	C	-A	0,999076	2021-02-07	United Kingdom
N_3_H	N	3	ERR5329992	28280	G	C	1	2021-02-07	United Kingdom
N_3_V	N	3	ERR5329992	28281	A	T	0,999912	2021-02-07	United Kingdom
N_3_E	N	3	ERR5329992	28282	T	A	0,999823	2021-02-07	United Kingdom
N_203_K	N	203	ERR5329992	28881	G	A	1	2021-02-07	United Kingdom
N_204_R	N	204	ERR5329992	28883	G	C	0,998276	2021-02-07	United Kingdom
N_235_F	N	235	ERR5329992	28977	C	T	1	2021-02-07	United Kingdom
ORF1ab_1001_I	ORF1ab	1001	ERR5329998	3267	C	T	0,999934	2021-02-09	United Kingdom
ORF1ab_1708_D	ORF1ab	1708	ERR5329998	5388	C	A	1	2021-02-09	United Kingdom
ORF1ab_2230_T	ORF1ab	2230	ERR5329998	6954	T	C	0,999388	2021-02-09	United Kingdom
ORF1ab_3674_NA	ORF1ab	3674	ERR5329998	11287	G	-TCTGGTTTT	0,997651	2021-02-09	United Kingdom
ORF1ab_314_L	ORF1ab	314	ERR5329998	14408	C	T	0,999211	2021-02-09	United Kingdom
S_18_F	S	18	ERR5329998	21614	C	T	0,999682	2021-02-09	United Kingdom
S_68_NA	S	68	ERR5329998	21764	A	-TACATG	0,998832	2021-02-09	United Kingdom
S_143_NA	S	143	ERR5329998	21990	T	-TTA	0,997777	2021-02-09	United Kingdom
S_501_Y	S	501	ERR5329998	23063	A	T	0,999571	2021-02-09	United Kingdom
S_537_R	S	537	ERR5329998	23172	A	G	0,999965	2021-02-09	United Kingdom
S_570_D	S	570	ERR5329998	23271	C	A	0,999944	2021-02-09	United Kingdom
S_614_G	S	614	ERR5329998	23403	A	G	0,999835	2021-02-09	United Kingdom
S_681_H	S	681	ERR5329998	23604	C	A	1	2021-02-09	United Kingdom
S_716_I	S	716	ERR5329998	23709	C	T	0,999888	2021-02-09	United Kingdom
S_982_A	S	982	ERR5329998	24506	T	G	1	2021-02-09	United Kingdom
S_1118_H	S	1118	ERR5329998	24914	G	C	0,999773	2021-02-09	United Kingdom
S_1214_G	S	1214	ERR5329998	25202	T	G	0,13494	2021-02-09	United Kingdom
ORF7a_4_NA	ORF7a	4	ERR5329998	27404	T	-TCTTTTCTTGGCACTGATAACACTCGCTACTTGTGAGCTTTATCACTACCAAGAGTG	0,997687	2021-02-09	United Kingdom
ORF8_27_*	ORF8	27	ERR5329998	27972	C	T	0,999831	2021-02-09	United Kingdom
ORF8_52_I	ORF8	52	ERR5329998	28048	G	T	0,999832	2021-02-09	United Kingdom
ORF8_73_C	ORF8	73	ERR5329998	28111	A	G	0,999789	2021-02-09	United Kingdom
N_3_H	N	3	ERR5329998	28280	G	C	1	2021-02-09	United Kingdom
N_3_V	N	3	ERR5329998	28281	A	T	0,999957	2021-02-09	United Kingdom
N_3_E	N	3	ERR5329998	28282	T	A	0,999615	2021-02-09	United Kingdom
N_124_D	N	124	ERR5329998	28644	G	A	0,0528385	2021-02-09	United Kingdom
N_203_K	N	203	ERR5329998	28881	G	A	0,998841	2021-02-09	United Kingdom
N_204_R	N	204	ERR5329998	28883	G	C	0,999812	2021-02-09	United Kingdom
N_235_F	N	235	ERR5329998	28977	C	T	0,9998	2021-02-09	United Kingdom
ORF1ab_1001_I	ORF1ab	1001	ERR5329999	3267	C	T	1	2021-02-08	United Kingdom
ORF1ab_1708_D	ORF1ab	1708	ERR5329999	5388	C	A	1	2021-02-08	United Kingdom
ORF1ab_2230_T	ORF1ab	2230	ERR5329999	6954	T	C	0,999616	2021-02-08	United Kingdom
ORF1ab_3674_NA	ORF1ab	3674	ERR5329999	11287	G	-TCTGGTTTT	0,997719	2021-02-08	United Kingdom
ORF1ab_3752_I	ORF1ab	3752	ERR5329999	11521	G	T	1	2021-02-08	United Kingdom
ORF1ab_314_L	ORF1ab	314	ERR5329999	14408	C	T	0,999132	2021-02-08	United Kingdom
S_68_NA	S	68	ERR5329999	21764	A	-TACATG	0,996555	2021-02-08	United Kingdom
S_143_NA	S	143	ERR5329999	21990	T	-TTA	0,99633	2021-02-08	United Kingdom
S_501_Y	S	501	ERR5329999	23063	A	T	0,999768	2021-02-08	United Kingdom
S_570_D	S	570	ERR5329999	23271	C	A	0,999876	2021-02-08	United Kingdom
S_614_G	S	614	ERR5329999	23403	A	G	0,999939	2021-02-08	United Kingdom
S_681_H	S	681	ERR5329999	23604	C	A	1	2021-02-08	United Kingdom
S_716_I	S	716	ERR5329999	23709	C	T	0,999504	2021-02-08	United Kingdom
S_982_A	S	982	ERR5329999	24506	T	G	0,999775	2021-02-08	United Kingdom
S_1118_H	S	1118	ERR5329999	24914	G	C	0,999922	2021-02-08	United Kingdom
S_1214_G	S	1214	ERR5329999	25202	T	G	0,154104	2021-02-08	United Kingdom
ORF8_27_*	ORF8	27	ERR5329999	27972	C	T	0,999806	2021-02-08	United Kingdom
ORF8_52_I	ORF8	52	ERR5329999	28048	G	T	0,999805	2021-02-08	United Kingdom
ORF8_73_C	ORF8	73	ERR5329999	28111	A	G	0,999905	2021-02-08	United Kingdom
N_3_H	N	3	ERR5329999	28280	G	C	0,999585	2021-02-08	United Kingdom
N_3_V	N	3	ERR5329999	28281	A	T	0,999907	2021-02-08	United Kingdom
N_3_E	N	3	ERR5329999	28282	T	A	1	2021-02-08	United Kingdom
N_203_K	N	203	ERR5329999	28881	G	A	0,999204	2021-02-08	United Kingdom
N_204_R	N	204	ERR5329999	28883	G	C	0,999026	2021-02-08	United Kingdom
N_235_F	N	235	ERR5329999	28977	C	T	0,999794	2021-02-08	United Kingdom
ORF1ab_144_Y	ORF1ab	144	ERR5330000	695	G	T	0,99991	2021-02-07	United Kingdom
ORF1ab_460_Y	ORF1ab	460	ERR5330000	1643	A	T	0,999837	2021-02-07	United Kingdom
ORF1ab_1001_I	ORF1ab	1001	ERR5330000	3267	C	T	0,999912	2021-02-07	United Kingdom
ORF1ab_1708_D	ORF1ab	1708	ERR5330000	5388	C	A	1	2021-02-07	United Kingdom
ORF1ab_2230_T	ORF1ab	2230	ERR5330000	6954	T	C	0,998318	2021-02-07	United Kingdom
ORF1ab_3674_NA	ORF1ab	3674	ERR5330000	11287	G	-TCTGGTTTT	0,99831	2021-02-07	United Kingdom
ORF1ab_314_L	ORF1ab	314	ERR5330000	14408	C	T	1	2021-02-07	United Kingdom
ORF1ab_1573_I	ORF1ab	1573	ERR5330000	18186	G	T	0,998507	2021-02-07	United Kingdom
S_68_NA	S	68	ERR5330000	21764	A	-TACATG	0,996384	2021-02-07	United Kingdom
S_143_NA	S	143	ERR5330000	21990	T	-TTA	0,998344	2021-02-07	United Kingdom
S_501_Y	S	501	ERR5330000	23063	A	T	0,999629	2021-02-07	United Kingdom
S_570_D	S	570	ERR5330000	23271	C	A	0,999522	2021-02-07	United Kingdom
S_614_G	S	614	ERR5330000	23403	A	G	0,999825	2021-02-07	United Kingdom
S_681_H	S	681	ERR5330000	23604	C	A	0,999867	2021-02-07	United Kingdom
S_716_I	S	716	ERR5330000	23709	C	T	1	2021-02-07	United Kingdom
S_982_A	S	982	ERR5330000	24506	T	G	0,999713	2021-02-07	United Kingdom
S_1118_H	S	1118	ERR5330000	24914	G	C	1	2021-02-07	United Kingdom
S_1214_G	S	1214	ERR5330000	25202	T	G	0,196447	2021-02-07	United Kingdom
ORF8_27_*	ORF8	27	ERR5330000	27972	C	T	1	2021-02-07	United Kingdom
ORF8_52_I	ORF8	52	ERR5330000	28048	G	T	1	2021-02-07	United Kingdom
ORF8_68_*	ORF8	68	ERR5330000	28095	A	T	0,999432	2021-02-07	United Kingdom
ORF8_73_C	ORF8	73	ERR5330000	28111	A	G	0,999781	2021-02-07	United Kingdom
ORF8_118_V	ORF8	118	ERR5330000	28245	T	G	1	2021-02-07	United Kingdom
ORF8_119_NA	ORF8	119	ERR5330000	28250	T	+CTG	0,991087	2021-02-07	United Kingdom
ORF8_120_NA	ORF8	120	ERR5330000	28253	C	-A	0,998488	2021-02-07	United Kingdom
N_3_H	N	3	ERR5330000	28280	G	C	0,99987	2021-02-07	United Kingdom
N_3_V	N	3	ERR5330000	28281	A	T	0,999804	2021-02-07	United Kingdom
N_3_E	N	3	ERR5330000	28282	T	A	0,999671	2021-02-07	United Kingdom
N_8_D	N	8	ERR5330000	28295	A	G	0,999936	2021-02-07	United Kingdom
N_203_K	N	203	ERR5330000	28881	G	A	0,997523	2021-02-07	United Kingdom
N_204_R	N	204	ERR5330000	28883	G	C	0,999655	2021-02-07	United Kingdom
N_235_F	N	235	ERR5330000	28977	C	T	0,999644	2021-02-07	United Kingdom
ORF1ab_1001_I	ORF1ab	1001	ERR5330001	3267	C	T	0,999809	2021-02-08	United Kingdom
ORF1ab_1708_D	ORF1ab	1708	ERR5330001	5388	C	A	1	2021-02-08	United Kingdom
ORF1ab_2230_T	ORF1ab	2230	ERR5330001	6954	T	C	0,999239	2021-02-08	United Kingdom
ORF1ab_3674_NA	ORF1ab	3674	ERR5330001	11287	G	-TCTGGTTTT	0,994679	2021-02-08	United Kingdom
ORF1ab_3752_I	ORF1ab	3752	ERR5330001	11521	G	T	0,998596	2021-02-08	United Kingdom
ORF1ab_314_L	ORF1ab	314	ERR5330001	14408	C	T	1	2021-02-08	United Kingdom
S_68_NA	S	68	ERR5330001	21764	A	-TACATG	0,998686	2021-02-08	United Kingdom
S_143_NA	S	143	ERR5330001	21990	T	-TTA	0,997238	2021-02-08	United Kingdom
S_501_Y	S	501	ERR5330001	23063	A	T	0,999455	2021-02-08	United Kingdom
S_570_D	S	570	ERR5330001	23271	C	A	0,999933	2021-02-08	United Kingdom
S_614_G	S	614	ERR5330001	23403	A	G	0,999868	2021-02-08	United Kingdom
S_681_H	S	681	ERR5330001	23604	C	A	1	2021-02-08	United Kingdom
S_716_I	S	716	ERR5330001	23709	C	T	0,999694	2021-02-08	United Kingdom
S_982_A	S	982	ERR5330001	24506	T	G	0,99983	2021-02-08	United Kingdom
S_1118_H	S	1118	ERR5330001	24914	G	C	0,999205	2021-02-08	United Kingdom
S_1214_G	S	1214	ERR5330001	25202	T	G	0,141723	2021-02-08	United Kingdom
ORF8_27_*	ORF8	27	ERR5330001	27972	C	T	1	2021-02-08	United Kingdom
ORF8_52_I	ORF8	52	ERR5330001	28048	G	T	0,999719	2021-02-08	United Kingdom
ORF8_73_C	ORF8	73	ERR5330001	28111	A	G	0,99983	2021-02-08	United Kingdom
N_3_H	N	3	ERR5330001	28280	G	C	0,999887	2021-02-08	United Kingdom
N_3_V	N	3	ERR5330001	28281	A	T	0,999716	2021-02-08	United Kingdom
N_3_E	N	3	ERR5330001	28282	T	A	0,999717	2021-02-08	United Kingdom
N_203_K	N	203	ERR5330001	28881	G	A	0,999662	2021-02-08	United Kingdom
N_204_R	N	204	ERR5330001	28883	G	C	1	2021-02-08	United Kingdom
N_235_F	N	235	ERR5330001	28977	C	T	0,99966	2021-02-08	United Kingdom
ORF1ab_144_Y	ORF1ab	144	ERR5330004	695	G	T	0,999923	2021-02-07	United Kingdom
ORF1ab_460_Y	ORF1ab	460	ERR5330004	1643	A	T	1	2021-02-07	United Kingdom
ORF1ab_1001_I	ORF1ab	1001	ERR5330004	3267	C	T	0,99994	2021-02-07	United Kingdom
ORF1ab_1708_D	ORF1ab	1708	ERR5330004	5388	C	A	1	2021-02-07	United Kingdom
ORF1ab_2230_T	ORF1ab	2230	ERR5330004	6954	T	C	0,999371	2021-02-07	United Kingdom
ORF1ab_3674_NA	ORF1ab	3674	ERR5330004	11287	G	-TCTGGTTTT	0,999229	2021-02-07	United Kingdom
ORF1ab_314_L	ORF1ab	314	ERR5330004	14408	C	T	0,998342	2021-02-07	United Kingdom
ORF1ab_1877_V	ORF1ab	1877	ERR5330004	19097	C	T	0,999148	2021-02-07	United Kingdom
S_68_NA	S	68	ERR5330004	21764	A	-TACATG	0,997323	2021-02-07	United Kingdom
S_143_NA	S	143	ERR5330004	21990	T	-TTA	0,997993	2021-02-07	United Kingdom
S_501_Y	S	501	ERR5330004	23063	A	T	0,999614	2021-02-07	United Kingdom
S_570_D	S	570	ERR5330004	23271	C	A	0,999901	2021-02-07	United Kingdom
S_614_G	S	614	ERR5330004	23403	A	G	0,999902	2021-02-07	United Kingdom
S_681_H	S	681	ERR5330004	23604	C	A	1	2021-02-07	United Kingdom
S_716_I	S	716	ERR5330004	23709	C	T	0,999738	2021-02-07	United Kingdom
S_982_A	S	982	ERR5330004	24506	T	G	0,999917	2021-02-07	United Kingdom
S_1118_H	S	1118	ERR5330004	24914	G	C	0,999825	2021-02-07	United Kingdom
S_1214_G	S	1214	ERR5330004	25202	T	G	0,261624	2021-02-07	United Kingdom
ORF8_27_*	ORF8	27	ERR5330004	27972	C	T	0,999796	2021-02-07	United Kingdom
ORF8_52_I	ORF8	52	ERR5330004	28048	G	T	0,999591	2021-02-07	United Kingdom
ORF8_68_*	ORF8	68	ERR5330004	28095	A	T	0,998986	2021-02-07	United Kingdom
ORF8_73_C	ORF8	73	ERR5330004	28111	A	G	0,999874	2021-02-07	United Kingdom
ORF8_118_V	ORF8	118	ERR5330004	28245	T	G	1	2021-02-07	United Kingdom
ORF8_119_NA	ORF8	119	ERR5330004	28250	T	+CTG	0,991677	2021-02-07	United Kingdom
ORF8_120_NA	ORF8	120	ERR5330004	28253	C	-A	0,995908	2021-02-07	United Kingdom
N_3_H	N	3	ERR5330004	28280	G	C	0,999658	2021-02-07	United Kingdom
N_3_V	N	3	ERR5330004	28281	A	T	0,999656	2021-02-07	United Kingdom
N_3_E	N	3	ERR5330004	28282	T	A	0,999809	2021-02-07	United Kingdom
N_203_K	N	203	ERR5330004	28881	G	A	0,99781	2021-02-07	United Kingdom
N_204_R	N	204	ERR5330004	28883	G	C	0,997857	2021-02-07	United Kingdom
N_235_F	N	235	ERR5330004	28977	C	T	1	2021-02-07	United Kingdom
ORF1ab_730_F	ORF1ab	730	ERR5330009	2453	C	T	0,998484	2021-02-07	United Kingdom
ORF1ab_1001_I	ORF1ab	1001	ERR5330009	3267	C	T	1	2021-02-07	United Kingdom
ORF1ab_1708_D	ORF1ab	1708	ERR5330009	5388	C	A	0,99177	2021-02-07	United Kingdom
ORF1ab_2230_T	ORF1ab	2230	ERR5330009	6954	T	C	1	2021-02-07	United Kingdom
ORF1ab_2483_S	ORF1ab	2483	ERR5330009	7712	C	T	0,998814	2021-02-07	United Kingdom
ORF1ab_3674_NA	ORF1ab	3674	ERR5330009	11287	G	-TCTGGTTTT	0,999565	2021-02-07	United Kingdom
ORF1ab_314_L	ORF1ab	314	ERR5330009	14408	C	T	0,997947	2021-02-07	United Kingdom
S_68_NA	S	68	ERR5330009	21764	A	-TACATG	0,996813	2021-02-07	United Kingdom
S_143_NA	S	143	ERR5330009	21990	T	-TTA	0,999603	2021-02-07	United Kingdom
S_501_Y	S	501	ERR5330009	23063	A	T	0,999237	2021-02-07	United Kingdom
S_570_D	S	570	ERR5330009	23271	C	A	1	2021-02-07	United Kingdom
S_614_G	S	614	ERR5330009	23403	A	G	1	2021-02-07	United Kingdom
S_681_H	S	681	ERR5330009	23604	C	A	1	2021-02-07	United Kingdom
S_716_I	S	716	ERR5330009	23709	C	T	1	2021-02-07	United Kingdom
S_982_A	S	982	ERR5330009	24506	T	G	0,998986	2021-02-07	United Kingdom
S_1118_H	S	1118	ERR5330009	24914	G	C	0,999879	2021-02-07	United Kingdom
S_1214_G	S	1214	ERR5330009	25202	T	G	0,14375	2021-02-07	United Kingdom
ORF8_27_*	ORF8	27	ERR5330009	27972	C	T	1	2021-02-07	United Kingdom
ORF8_52_I	ORF8	52	ERR5330009	28048	G	T	1	2021-02-07	United Kingdom
ORF8_73_C	ORF8	73	ERR5330009	28111	A	G	0,99958	2021-02-07	United Kingdom
N_3_H	N	3	ERR5330009	28280	G	C	1	2021-02-07	United Kingdom
N_3_V	N	3	ERR5330009	28281	A	T	0,999889	2021-02-07	United Kingdom
N_3_E	N	3	ERR5330009	28282	T	A	0,999668	2021-02-07	United Kingdom
N_203_K	N	203	ERR5330009	28881	G	A	1	2021-02-07	United Kingdom
N_204_R	N	204	ERR5330009	28883	G	C	1	2021-02-07	United Kingdom
N_235_F	N	235	ERR5330009	28977	C	T	1	2021-02-07	United Kingdom
ORF1ab_1001_I	ORF1ab	1001	ERR5331211	3267	C	T	0,99994	2021-02-10	United Kingdom
ORF1ab_1708_D	ORF1ab	1708	ERR5331211	5388	C	A	1	2021-02-10	United Kingdom
ORF1ab_2230_T	ORF1ab	2230	ERR5331211	6954	T	C	0,999064	2021-02-10	United Kingdom
ORF1ab_2605_S	ORF1ab	2605	ERR5331211	8078	C	T	0,0555626	2021-02-10	United Kingdom
ORF1ab_3674_NA	ORF1ab	3674	ERR5331211	11287	G	-TCTGGTTTT	0,996054	2021-02-10	United Kingdom
ORF1ab_297_Y	ORF1ab	297	ERR5331211	14357	G	A	0,139028	2021-02-10	United Kingdom
ORF1ab_314_L	ORF1ab	314	ERR5331211	14408	C	T	1	2021-02-10	United Kingdom
ORF1ab_2027_L	ORF1ab	2027	ERR5331211	19547	C	T	1	2021-02-10	United Kingdom
S_68_NA	S	68	ERR5331211	21764	A	-TACATG	0,99816	2021-02-10	United Kingdom
S_143_NA	S	143	ERR5331211	21990	T	-TTA	0,998939	2021-02-10	United Kingdom
S_501_Y	S	501	ERR5331211	23063	A	T	0,999529	2021-02-10	United Kingdom
S_570_D	S	570	ERR5331211	23271	C	A	0,999774	2021-02-10	United Kingdom
S_614_G	S	614	ERR5331211	23403	A	G	0,99967	2021-02-10	United Kingdom
S_681_H	S	681	ERR5331211	23604	C	A	1	2021-02-10	United Kingdom
S_716_I	S	716	ERR5331211	23709	C	T	0,999779	2021-02-10	United Kingdom
S_982_A	S	982	ERR5331211	24506	T	G	1	2021-02-10	United Kingdom
S_1118_H	S	1118	ERR5331211	24914	G	C	0,999953	2021-02-10	United Kingdom
S_1214_G	S	1214	ERR5331211	25202	T	G	0,19103	2021-02-10	United Kingdom
ORF7a_120_I	ORF7a	120	ERR5331211	27752	C	T	1	2021-02-10	United Kingdom
ORF8_27_*	ORF8	27	ERR5331211	27972	C	T	0,999803	2021-02-10	United Kingdom
ORF8_52_I	ORF8	52	ERR5331211	28048	G	T	1	2021-02-10	United Kingdom
ORF8_73_C	ORF8	73	ERR5331211	28111	A	G	0,999938	2021-02-10	United Kingdom
N_3_H	N	3	ERR5331211	28280	G	C	0,9999	2021-02-10	United Kingdom
N_3_V	N	3	ERR5331211	28281	A	T	0,993579	2021-02-10	United Kingdom
N_3_E	N	3	ERR5331211	28282	T	A	0,999766	2021-02-10	United Kingdom
N_203_K	N	203	ERR5331211	28881	G	A	0,999112	2021-02-10	United Kingdom
N_204_R	N	204	ERR5331211	28883	G	C	0,999132	2021-02-10	United Kingdom
N_235_F	N	235	ERR5331211	28977	C	T	1	2021-02-10	United Kingdom
ORF1ab_859_V	ORF1ab	859	ERR5331240	2841	C	T	0,999877	2021-02-11	United Kingdom
ORF1ab_1001_I	ORF1ab	1001	ERR5331240	3267	C	T	1	2021-02-11	United Kingdom
ORF1ab_1708_D	ORF1ab	1708	ERR5331240	5388	C	A	1	2021-02-11	United Kingdom
ORF1ab_1854_I	ORF1ab	1854	ERR5331240	5826	C	T	0,999378	2021-02-11	United Kingdom
ORF1ab_2230_T	ORF1ab	2230	ERR5331240	6954	T	C	0,999168	2021-02-11	United Kingdom
ORF1ab_3674_NA	ORF1ab	3674	ERR5331240	11287	G	-TCTGGTTTT	0,999426	2021-02-11	United Kingdom
ORF1ab_4311_I	ORF1ab	4311	ERR5331240	13197	C	T	0,215152	2021-02-11	United Kingdom
ORF1ab_314_L	ORF1ab	314	ERR5331240	14408	C	T	0,998296	2021-02-11	United Kingdom
ORF1ab_1197_I	ORF1ab	1197	ERR5331240	17058	G	T	0,999933	2021-02-11	United Kingdom
ORF1ab_1383_R	ORF1ab	1383	ERR5331240	17615	A	G	0,999429	2021-02-11	United Kingdom
ORF1ab_1805_V	ORF1ab	1805	ERR5331240	18881	C	T	0,201563	2021-02-11	United Kingdom
S_68_NA	S	68	ERR5331240	21764	A	-TACATG	0,997254	2021-02-11	United Kingdom
S_143_NA	S	143	ERR5331240	21990	T	-TTA	0,997017	2021-02-11	United Kingdom
S_501_Y	S	501	ERR5331240	23063	A	T	0,999502	2021-02-11	United Kingdom
S_570_D	S	570	ERR5331240	23271	C	A	0,999657	2021-02-11	United Kingdom
S_614_G	S	614	ERR5331240	23403	A	G	0,999779	2021-02-11	United Kingdom
S_681_H	S	681	ERR5331240	23604	C	A	0,999729	2021-02-11	United Kingdom
S_716_I	S	716	ERR5331240	23709	C	T	0,999551	2021-02-11	United Kingdom
S_982_A	S	982	ERR5331240	24506	T	G	0,999424	2021-02-11	United Kingdom
S_1118_H	S	1118	ERR5331240	24914	G	C	0,999806	2021-02-11	United Kingdom
S_1214_G	S	1214	ERR5331240	25202	T	G	0,18913	2021-02-11	United Kingdom
ORF8_27_*	ORF8	27	ERR5331240	27972	C	T	0,999722	2021-02-11	United Kingdom
ORF8_52_I	ORF8	52	ERR5331240	28048	G	T	0,999865	2021-02-11	United Kingdom
ORF8_73_C	ORF8	73	ERR5331240	28111	A	G	0,99842	2021-02-11	United Kingdom
N_3_H	N	3	ERR5331240	28280	G	C	0,999834	2021-02-11	United Kingdom
N_3_V	N	3	ERR5331240	28281	A	T	0,999722	2021-02-11	United Kingdom
N_3_E	N	3	ERR5331240	28282	T	A	0,999778	2021-02-11	United Kingdom
N_203_K	N	203	ERR5331240	28881	G	A	0,998808	2021-02-11	United Kingdom
N_204_R	N	204	ERR5331240	28883	G	C	1	2021-02-11	United Kingdom
N_235_F	N	235	ERR5331240	28977	C	T	0,999395	2021-02-11	United Kingdom
ORF1ab_730_F	ORF1ab	730	ERR5331247	2453	C	T	0,998896	2021-02-10	United Kingdom
ORF1ab_1001_I	ORF1ab	1001	ERR5331247	3267	C	T	0,999857	2021-02-10	United Kingdom
ORF1ab_1708_D	ORF1ab	1708	ERR5331247	5388	C	A	1	2021-02-10	United Kingdom
ORF1ab_2114_F	ORF1ab	2114	ERR5331247	6606	C	T	0,999898	2021-02-10	United Kingdom
ORF1ab_2230_T	ORF1ab	2230	ERR5331247	6954	T	C	0,998979	2021-02-10	United Kingdom
ORF1ab_3674_NA	ORF1ab	3674	ERR5331247	11287	G	-TCTGGTTTT	0,996213	2021-02-10	United Kingdom
ORF1ab_314_L	ORF1ab	314	ERR5331247	14408	C	T	0,999398	2021-02-10	United Kingdom
ORF1ab_1555_I	ORF1ab	1555	ERR5331247	18131	C	T	0,999574	2021-02-10	United Kingdom
S_68_NA	S	68	ERR5331247	21764	A	-TACATG	0,998445	2021-02-10	United Kingdom
S_143_NA	S	143	ERR5331247	21990	T	-TTA	0,987725	2021-02-10	United Kingdom
S_501_Y	S	501	ERR5331247	23063	A	T	0,999477	2021-02-10	United Kingdom
S_570_D	S	570	ERR5331247	23271	C	A	0,999935	2021-02-10	United Kingdom
S_614_G	S	614	ERR5331247	23403	A	G	0,999429	2021-02-10	United Kingdom
S_681_H	S	681	ERR5331247	23604	C	A	0,999829	2021-02-10	United Kingdom
S_716_I	S	716	ERR5331247	23709	C	T	0,999571	2021-02-10	United Kingdom
S_982_A	S	982	ERR5331247	24506	T	G	1	2021-02-10	United Kingdom
S_1118_H	S	1118	ERR5331247	24914	G	C	0,999954	2021-02-10	United Kingdom
S_1214_G	S	1214	ERR5331247	25202	T	G	0,234545	2021-02-10	United Kingdom
ORF8_27_*	ORF8	27	ERR5331247	27972	C	T	0,999653	2021-02-10	United Kingdom
ORF8_52_I	ORF8	52	ERR5331247	28048	G	T	0,999832	2021-02-10	United Kingdom
ORF8_73_C	ORF8	73	ERR5331247	28111	A	G	0,99988	2021-02-10	United Kingdom
N_3_H	N	3	ERR5331247	28280	G	C	0,999955	2021-02-10	United Kingdom
N_3_V	N	3	ERR5331247	28281	A	T	0,999548	2021-02-10	United Kingdom
N_3_E	N	3	ERR5331247	28282	T	A	0,999592	2021-02-10	United Kingdom
N_203_K	N	203	ERR5331247	28881	G	A	1	2021-02-10	United Kingdom
N_204_R	N	204	ERR5331247	28883	G	C	1	2021-02-10	United Kingdom
N_235_F	N	235	ERR5331247	28977	C	T	0,998499	2021-02-10	United Kingdom
ORF1ab_1001_I	ORF1ab	1001	ERR5331308	3267	C	T	0,999896	2021-02-10	United Kingdom
ORF1ab_1708_D	ORF1ab	1708	ERR5331308	5388	C	A	0,999391	2021-02-10	United Kingdom
ORF1ab_2230_T	ORF1ab	2230	ERR5331308	6954	T	C	0,999515	2021-02-10	United Kingdom
ORF1ab_3674_NA	ORF1ab	3674	ERR5331308	11287	G	-TCTGGTTTT	0,996702	2021-02-10	United Kingdom
ORF1ab_4387_C	ORF1ab	4387	ERR5331308	13424	C	T	0,99981	2021-02-10	United Kingdom
ORF1ab_314_L	ORF1ab	314	ERR5331308	14408	C	T	0,998114	2021-02-10	United Kingdom
S_49_Y	S	49	ERR5331308	21707	C	T	0,977822	2021-02-10	United Kingdom
S_68_NA	S	68	ERR5331308	21764	A	-TACATG	0,998274	2021-02-10	United Kingdom
S_143_NA	S	143	ERR5331308	21990	T	-TTA	0,99356	2021-02-10	United Kingdom
S_501_Y	S	501	ERR5331308	23063	A	T	0,999176	2021-02-10	United Kingdom
S_570_D	S	570	ERR5331308	23271	C	A	0,999826	2021-02-10	United Kingdom
S_614_G	S	614	ERR5331308	23403	A	G	0,999791	2021-02-10	United Kingdom
S_681_H	S	681	ERR5331308	23604	C	A	1	2021-02-10	United Kingdom
S_716_I	S	716	ERR5331308	23709	C	T	0,99974	2021-02-10	United Kingdom
S_982_A	S	982	ERR5331308	24506	T	G	0,999418	2021-02-10	United Kingdom
S_1118_H	S	1118	ERR5331308	24914	G	C	0,999958	2021-02-10	United Kingdom
S_1214_G	S	1214	ERR5331308	25202	T	G	0,238789	2021-02-10	United Kingdom
ORF8_27_*	ORF8	27	ERR5331308	27972	C	T	0,999452	2021-02-10	United Kingdom
ORF8_52_I	ORF8	52	ERR5331308	28048	G	T	0,999824	2021-02-10	United Kingdom
ORF8_73_C	ORF8	73	ERR5331308	28111	A	G	0,999802	2021-02-10	United Kingdom
N_3_H	N	3	ERR5331308	28280	G	C	0,999919	2021-02-10	United Kingdom
N_3_V	N	3	ERR5331308	28281	A	T	0,999757	2021-02-10	United Kingdom
N_3_E	N	3	ERR5331308	28282	T	A	0,999391	2021-02-10	United Kingdom
N_203_K	N	203	ERR5331308	28881	G	A	0,998217	2021-02-10	United Kingdom
N_204_R	N	204	ERR5331308	28883	G	C	1	2021-02-10	United Kingdom
N_235_F	N	235	ERR5331308	28977	C	T	0,999632	2021-02-10	United Kingdom
ORF1ab_1001_I	ORF1ab	1001	ERR5331360	3267	C	T	0,999927	2021-02-10	United Kingdom
ORF1ab_1427_NA	ORF1ab	1427	ERR5331360	4546	T	-A	0,131579	2021-02-10	United Kingdom
ORF1ab_1708_D	ORF1ab	1708	ERR5331360	5388	C	A	1	2021-02-10	United Kingdom
ORF1ab_2230_T	ORF1ab	2230	ERR5331360	6954	T	C	0,999816	2021-02-10	United Kingdom
ORF1ab_3143_V	ORF1ab	3143	ERR5331360	9693	C	T	1	2021-02-10	United Kingdom
ORF1ab_3571_V	ORF1ab	3571	ERR5331360	10977	C	T	0,554217	2021-02-10	United Kingdom
ORF1ab_3674_NA	ORF1ab	3674	ERR5331360	11287	G	-TCTGGTTTT	0,997281	2021-02-10	United Kingdom
ORF1ab_314_L	ORF1ab	314	ERR5331360	14408	C	T	0,999783	2021-02-10	United Kingdom
S_68_NA	S	68	ERR5331360	21764	A	-TACATG	0,995759	2021-02-10	United Kingdom
S_98_F	S	98	ERR5331360	21855	C	T	0,9999	2021-02-10	United Kingdom
S_143_NA	S	143	ERR5331360	21990	T	-TTA	0,998505	2021-02-10	United Kingdom
S_501_Y	S	501	ERR5331360	23063	A	T	0,999885	2021-02-10	United Kingdom
S_570_D	S	570	ERR5331360	23271	C	A	0,99989	2021-02-10	United Kingdom
S_614_G	S	614	ERR5331360	23403	A	G	0,999838	2021-02-10	United Kingdom
S_681_H	S	681	ERR5331360	23604	C	A	0,999866	2021-02-10	United Kingdom
S_716_I	S	716	ERR5331360	23709	C	T	1	2021-02-10	United Kingdom
S_837_H	S	837	ERR5331360	24071	T	C	1	2021-02-10	United Kingdom
S_982_A	S	982	ERR5331360	24506	T	G	0,999817	2021-02-10	United Kingdom
S_1118_H	S	1118	ERR5331360	24914	G	C	1	2021-02-10	United Kingdom
M_104_V	M	104	ERR5331360	26833	C	T	0,999583	2021-02-10	United Kingdom
ORF8_27_*	ORF8	27	ERR5331360	27972	C	T	0,999632	2021-02-10	United Kingdom
ORF8_52_I	ORF8	52	ERR5331360	28048	G	T	0,999637	2021-02-10	United Kingdom
ORF8_73_C	ORF8	73	ERR5331360	28111	A	G	0,999775	2021-02-10	United Kingdom
N_3_H	N	3	ERR5331360	28280	G	C	0,999913	2021-02-10	United Kingdom
N_3_V	N	3	ERR5331360	28281	A	T	1	2021-02-10	United Kingdom
N_3_E	N	3	ERR5331360	28282	T	A	0,998607	2021-02-10	United Kingdom
N_203_K	N	203	ERR5331360	28881	G	A	0,998009	2021-02-10	United Kingdom
N_204_R	N	204	ERR5331360	28883	G	C	0,999347	2021-02-10	United Kingdom
N_235_F	N	235	ERR5331360	28977	C	T	1	2021-02-10	United Kingdom
ORF1ab_1001_I	ORF1ab	1001	ERR5331363	3267	C	T	1	2021-02-11	United Kingdom
ORF1ab_1708_D	ORF1ab	1708	ERR5331363	5388	C	A	0,999688	2021-02-11	United Kingdom
ORF1ab_2230_T	ORF1ab	2230	ERR5331363	6954	T	C	0,999457	2021-02-11	United Kingdom
ORF1ab_3674_NA	ORF1ab	3674	ERR5331363	11287	G	-TCTGGTTTT	0,997995	2021-02-11	United Kingdom
ORF1ab_314_L	ORF1ab	314	ERR5331363	14408	C	T	0,999686	2021-02-11	United Kingdom
ORF1ab_1383_R	ORF1ab	1383	ERR5331363	17615	A	G	0,999906	2021-02-11	United Kingdom
ORF1ab_1825_E	ORF1ab	1825	ERR5331363	18942	T	G	0,999673	2021-02-11	United Kingdom
S_68_NA	S	68	ERR5331363	21764	A	-TACATG	0,994876	2021-02-11	United Kingdom
S_143_NA	S	143	ERR5331363	21990	T	-TTA	0,997699	2021-02-11	United Kingdom
S_501_Y	S	501	ERR5331363	23063	A	T	0,999747	2021-02-11	United Kingdom
S_570_D	S	570	ERR5331363	23271	C	A	1	2021-02-11	United Kingdom
S_614_G	S	614	ERR5331363	23403	A	G	1	2021-02-11	United Kingdom
S_681_H	S	681	ERR5331363	23604	C	A	1	2021-02-11	United Kingdom
S_716_I	S	716	ERR5331363	23709	C	T	0,999802	2021-02-11	United Kingdom
S_719_N	S	719	ERR5331363	23718	C	A	0,9999	2021-02-11	United Kingdom
S_982_A	S	982	ERR5331363	24506	T	G	0,999848	2021-02-11	United Kingdom
S_1118_H	S	1118	ERR5331363	24914	G	C	0,999884	2021-02-11	United Kingdom
S_1214_G	S	1214	ERR5331363	25202	T	G	0,229537	2021-02-11	United Kingdom
ORF8_27_*	ORF8	27	ERR5331363	27972	C	T	0,999632	2021-02-11	United Kingdom
ORF8_52_I	ORF8	52	ERR5331363	28048	G	T	1	2021-02-11	United Kingdom
ORF8_73_C	ORF8	73	ERR5331363	28111	A	G	0,999935	2021-02-11	United Kingdom
N_3_H	N	3	ERR5331363	28280	G	C	0,999783	2021-02-11	United Kingdom
N_3_V	N	3	ERR5331363	28281	A	T	1	2021-02-11	United Kingdom
N_3_E	N	3	ERR5331363	28282	T	A	0,999782	2021-02-11	United Kingdom
N_203_K	N	203	ERR5331363	28881	G	A	0,998582	2021-02-11	United Kingdom
N_204_R	N	204	ERR5331363	28883	G	C	0,999804	2021-02-11	United Kingdom
N_235_F	N	235	ERR5331363	28977	C	T	0,999328	2021-02-11	United Kingdom
ORF1ab_130_R	ORF1ab	130	ERR5331369	653	G	C	0,0843841	2021-02-11	United Kingdom
ORF1ab_1001_I	ORF1ab	1001	ERR5331369	3267	C	T	0,999904	2021-02-11	United Kingdom
ORF1ab_1708_D	ORF1ab	1708	ERR5331369	5388	C	A	1	2021-02-11	United Kingdom
ORF1ab_2230_T	ORF1ab	2230	ERR5331369	6954	T	C	0,999588	2021-02-11	United Kingdom
ORF1ab_3674_NA	ORF1ab	3674	ERR5331369	11287	G	-TCTGGTTTT	0,999308	2021-02-11	United Kingdom
ORF1ab_218_L	ORF1ab	218	ERR5331369	14120	C	T	0,998559	2021-02-11	United Kingdom
ORF1ab_314_L	ORF1ab	314	ERR5331369	14408	C	T	1	2021-02-11	United Kingdom
S_68_NA	S	68	ERR5331369	21764	A	-TACATG	0,997329	2021-02-11	United Kingdom
S_143_NA	S	143	ERR5331369	21990	T	-TTA	0,990364	2021-02-11	United Kingdom
S_501_Y	S	501	ERR5331369	23063	A	T	0,999641	2021-02-11	United Kingdom
S_570_D	S	570	ERR5331369	23271	C	A	0,999666	2021-02-11	United Kingdom
S_614_G	S	614	ERR5331369	23403	A	G	0,999781	2021-02-11	United Kingdom
S_681_H	S	681	ERR5331369	23604	C	A	1	2021-02-11	United Kingdom
S_716_I	S	716	ERR5331369	23709	C	T	0,999873	2021-02-11	United Kingdom
S_982_A	S	982	ERR5331369	24506	T	G	0,99987	2021-02-11	United Kingdom
S_1118_H	S	1118	ERR5331369	24914	G	C	0,999939	2021-02-11	United Kingdom
S_1214_G	S	1214	ERR5331369	25202	T	G	0,132127	2021-02-11	United Kingdom
ORF7a_115_I	ORF7a	115	ERR5331369	27737	C	T	0,999806	2021-02-11	United Kingdom
ORF8_27_*	ORF8	27	ERR5331369	27972	C	T	1	2021-02-11	United Kingdom
ORF8_52_I	ORF8	52	ERR5331369	28048	G	T	1	2021-02-11	United Kingdom
ORF8_68_*	ORF8	68	ERR5331369	28095	A	T	0,998884	2021-02-11	United Kingdom
ORF8_73_C	ORF8	73	ERR5331369	28111	A	G	0,988813	2021-02-11	United Kingdom
N_3_H	N	3	ERR5331369	28280	G	C	0,9999	2021-02-11	United Kingdom
N_3_V	N	3	ERR5331369	28281	A	T	0,9999	2021-02-11	United Kingdom
N_3_E	N	3	ERR5331369	28282	T	A	0,9998	2021-02-11	United Kingdom
N_203_K	N	203	ERR5331369	28881	G	A	0,999161	2021-02-11	United Kingdom
N_204_R	N	204	ERR5331369	28883	G	C	0,999725	2021-02-11	United Kingdom
N_235_F	N	235	ERR5331369	28977	C	T	0,999709	2021-02-11	United Kingdom
ORF1ab_1001_I	ORF1ab	1001	ERR5331374	3267	C	T	0,999712	2021-02-10	United Kingdom
ORF1ab_1708_D	ORF1ab	1708	ERR5331374	5388	C	A	1	2021-02-10	United Kingdom
ORF1ab_2230_T	ORF1ab	2230	ERR5331374	6954	T	C	0,99762	2021-02-10	United Kingdom
ORF1ab_2607_K	ORF1ab	2607	ERR5331374	8084	G	A	0,99786	2021-02-10	United Kingdom
ORF1ab_3674_NA	ORF1ab	3674	ERR5331374	11287	G	-TCTGGTTTT	0,998003	2021-02-10	United Kingdom
ORF1ab_314_L	ORF1ab	314	ERR5331374	14408	C	T	1	2021-02-10	United Kingdom
ORF1ab_1383_R	ORF1ab	1383	ERR5331374	17615	A	G	0,999569	2021-02-10	United Kingdom
S_68_NA	S	68	ERR5331374	21764	A	-TACATG	0,995235	2021-02-10	United Kingdom
S_143_NA	S	143	ERR5331374	21990	T	-TTA	0,996404	2021-02-10	United Kingdom
S_501_Y	S	501	ERR5331374	23063	A	T	0,99974	2021-02-10	United Kingdom
S_570_D	S	570	ERR5331374	23271	C	A	1	2021-02-10	United Kingdom
S_614_G	S	614	ERR5331374	23403	A	G	0,998912	2021-02-10	United Kingdom
S_681_H	S	681	ERR5331374	23604	C	A	1	2021-02-10	United Kingdom
S_716_I	S	716	ERR5331374	23709	C	T	0,999291	2021-02-10	United Kingdom
S_982_A	S	982	ERR5331374	24506	T	G	0,999781	2021-02-10	United Kingdom
S_1118_H	S	1118	ERR5331374	24914	G	C	0,999685	2021-02-10	United Kingdom
S_1214_G	S	1214	ERR5331374	25202	T	G	0,251354	2021-02-10	United Kingdom
ORF8_27_*	ORF8	27	ERR5331374	27972	C	T	0,999788	2021-02-10	United Kingdom
ORF8_52_I	ORF8	52	ERR5331374	28048	G	T	1	2021-02-10	United Kingdom
ORF8_73_C	ORF8	73	ERR5331374	28111	A	G	0,999086	2021-02-10	United Kingdom
ORF8_80_I	ORF8	80	ERR5331374	28132	C	T	0,999485	2021-02-10	United Kingdom
N_3_H	N	3	ERR5331374	28280	G	C	0,999664	2021-02-10	United Kingdom
N_3_V	N	3	ERR5331374	28281	A	T	0,999933	2021-02-10	United Kingdom
N_3_E	N	3	ERR5331374	28282	T	A	0,999731	2021-02-10	United Kingdom
N_203_K	N	203	ERR5331374	28881	G	A	0,997519	2021-02-10	United Kingdom
N_204_R	N	204	ERR5331374	28883	G	C	0,999625	2021-02-10	United Kingdom
N_235_F	N	235	ERR5331374	28977	C	T	0,999601	2021-02-10	United Kingdom
ORF1ab_138_T	ORF1ab	138	ERR5331376	677	G	A	0,0504409	2021-02-11	United Kingdom
ORF1ab_1001_I	ORF1ab	1001	ERR5331376	3267	C	T	1	2021-02-11	United Kingdom
ORF1ab_1708_D	ORF1ab	1708	ERR5331376	5388	C	A	1	2021-02-11	United Kingdom
ORF1ab_2230_T	ORF1ab	2230	ERR5331376	6954	T	C	0,999447	2021-02-11	United Kingdom
ORF1ab_3674_NA	ORF1ab	3674	ERR5331376	11287	G	-TCTGGTTTT	0,998635	2021-02-11	United Kingdom
ORF1ab_314_L	ORF1ab	314	ERR5331376	14408	C	T	0,999776	2021-02-11	United Kingdom
S_68_NA	S	68	ERR5331376	21764	A	-TACATG	0,998477	2021-02-11	United Kingdom
S_143_NA	S	143	ERR5331376	21990	T	-TTA	0,99689	2021-02-11	United Kingdom
S_501_Y	S	501	ERR5331376	23063	A	T	0,999731	2021-02-11	United Kingdom
S_570_D	S	570	ERR5331376	23271	C	A	0,999936	2021-02-11	United Kingdom
S_614_G	S	614	ERR5331376	23403	A	G	0,999938	2021-02-11	United Kingdom
S_681_H	S	681	ERR5331376	23604	C	A	0,999872	2021-02-11	United Kingdom
S_716_I	S	716	ERR5331376	23709	C	T	1	2021-02-11	United Kingdom
S_982_A	S	982	ERR5331376	24506	T	G	0,999704	2021-02-11	United Kingdom
S_1118_H	S	1118	ERR5331376	24914	G	C	0,999669	2021-02-11	United Kingdom
S_1214_G	S	1214	ERR5331376	25202	T	G	0,151142	2021-02-11	United Kingdom
ORF3a_47_V	ORF3a	47	ERR5331376	25531	A	G	0,999765	2021-02-11	United Kingdom
ORF8_27_*	ORF8	27	ERR5331376	27972	C	T	0,998831	2021-02-11	United Kingdom
ORF8_52_I	ORF8	52	ERR5331376	28048	G	T	0,999716	2021-02-11	United Kingdom
ORF8_73_C	ORF8	73	ERR5331376	28111	A	G	0,999591	2021-02-11	United Kingdom
N_3_H	N	3	ERR5331376	28280	G	C	1	2021-02-11	United Kingdom
N_3_V	N	3	ERR5331376	28281	A	T	0,999943	2021-02-11	United Kingdom
N_3_E	N	3	ERR5331376	28282	T	A	0,999545	2021-02-11	United Kingdom
N_203_K	N	203	ERR5331376	28881	G	A	0,999125	2021-02-11	United Kingdom
N_204_R	N	204	ERR5331376	28883	G	C	1	2021-02-11	United Kingdom
N_235_F	N	235	ERR5331376	28977	C	T	0,999816	2021-02-11	United Kingdom
ORF1ab_971_L	ORF1ab	971	ERR5331390	3177	C	T	1	2021-02-11	United Kingdom
ORF1ab_1001_I	ORF1ab	1001	ERR5331390	3267	C	T	0,999764	2021-02-11	United Kingdom
ORF1ab_1708_D	ORF1ab	1708	ERR5331390	5388	C	A	1	2021-02-11	United Kingdom
ORF1ab_2230_T	ORF1ab	2230	ERR5331390	6954	T	C	0,999609	2021-02-11	United Kingdom
ORF1ab_3674_NA	ORF1ab	3674	ERR5331390	11287	G	-TCTGGTTTT	0,999406	2021-02-11	United Kingdom
ORF1ab_314_L	ORF1ab	314	ERR5331390	14408	C	T	1	2021-02-11	United Kingdom
ORF1ab_1404_M	ORF1ab	1404	ERR5331390	17678	C	T	0,999898	2021-02-11	United Kingdom
S_68_NA	S	68	ERR5331390	21764	A	-TACATG	0,997751	2021-02-11	United Kingdom
S_143_NA	S	143	ERR5331390	21990	T	-TTA	0,99889	2021-02-11	United Kingdom
S_501_Y	S	501	ERR5331390	23063	A	T	0,999832	2021-02-11	United Kingdom
S_570_D	S	570	ERR5331390	23271	C	A	0,999829	2021-02-11	United Kingdom
S_614_G	S	614	ERR5331390	23403	A	G	0,999749	2021-02-11	United Kingdom
S_681_H	S	681	ERR5331390	23604	C	A	1	2021-02-11	United Kingdom
S_716_I	S	716	ERR5331390	23709	C	T	0,999895	2021-02-11	United Kingdom
S_982_A	S	982	ERR5331390	24506	T	G	1	2021-02-11	United Kingdom
S_1118_H	S	1118	ERR5331390	24914	G	C	0,999943	2021-02-11	United Kingdom
S_1263_R	S	1263	ERR5331390	25350	C	G	0,999781	2021-02-11	United Kingdom
ORF8_27_*	ORF8	27	ERR5331390	27972	C	T	0,999664	2021-02-11	United Kingdom
ORF8_52_I	ORF8	52	ERR5331390	28048	G	T	0,999836	2021-02-11	United Kingdom
ORF8_73_C	ORF8	73	ERR5331390	28111	A	G	0,999051	2021-02-11	United Kingdom
N_3_H	N	3	ERR5331390	28280	G	C	0,999935	2021-02-11	United Kingdom
N_3_V	N	3	ERR5331390	28281	A	T	0,999935	2021-02-11	United Kingdom
N_3_E	N	3	ERR5331390	28282	T	A	0,999413	2021-02-11	United Kingdom
N_203_K	N	203	ERR5331390	28881	G	A	0,999487	2021-02-11	United Kingdom
N_204_R	N	204	ERR5331390	28883	G	C	0,999664	2021-02-11	United Kingdom
N_235_F	N	235	ERR5331390	28977	C	T	0,999645	2021-02-11	United Kingdom
ORF1ab_730_F	ORF1ab	730	ERR5331393	2453	C	T	0,999073	2021-02-11	United Kingdom
ORF1ab_1001_I	ORF1ab	1001	ERR5331393	3267	C	T	0,999824	2021-02-11	United Kingdom
ORF1ab_1708_D	ORF1ab	1708	ERR5331393	5388	C	A	1	2021-02-11	United Kingdom
ORF1ab_2230_T	ORF1ab	2230	ERR5331393	6954	T	C	0,99977	2021-02-11	United Kingdom
ORF1ab_3674_NA	ORF1ab	3674	ERR5331393	11287	G	-TCTGGTTTT	0,998643	2021-02-11	United Kingdom
ORF1ab_314_L	ORF1ab	314	ERR5331393	14408	C	T	0,999706	2021-02-11	United Kingdom
S_68_NA	S	68	ERR5331393	21764	A	-TACATG	0,995387	2021-02-11	United Kingdom
S_143_NA	S	143	ERR5331393	21990	T	-TTA	0,998267	2021-02-11	United Kingdom
S_501_Y	S	501	ERR5331393	23063	A	T	0,999551	2021-02-11	United Kingdom
S_570_D	S	570	ERR5331393	23271	C	A	0,999886	2021-02-11	United Kingdom
S_614_G	S	614	ERR5331393	23403	A	G	0,999889	2021-02-11	United Kingdom
S_681_H	S	681	ERR5331393	23604	C	A	0,999799	2021-02-11	United Kingdom
S_716_I	S	716	ERR5331393	23709	C	T	0,999797	2021-02-11	United Kingdom
S_982_A	S	982	ERR5331393	24506	T	G	0,999761	2021-02-11	United Kingdom
S_1118_H	S	1118	ERR5331393	24914	G	C	0,999614	2021-02-11	United Kingdom
S_1214_G	S	1214	ERR5331393	25202	T	G	0,11817	2021-02-11	United Kingdom
ORF8_27_*	ORF8	27	ERR5331393	27972	C	T	0,999592	2021-02-11	United Kingdom
ORF8_52_I	ORF8	52	ERR5331393	28048	G	T	1	2021-02-11	United Kingdom
ORF8_73_C	ORF8	73	ERR5331393	28111	A	G	0,999849	2021-02-11	United Kingdom
N_3_H	N	3	ERR5331393	28280	G	C	1	2021-02-11	United Kingdom
N_3_V	N	3	ERR5331393	28281	A	T	0,9999	2021-02-11	United Kingdom
N_3_E	N	3	ERR5331393	28282	T	A	0,9999	2021-02-11	United Kingdom
N_203_K	N	203	ERR5331393	28881	G	A	0,998756	2021-02-11	United Kingdom
N_204_R	N	204	ERR5331393	28883	G	C	0,999864	2021-02-11	United Kingdom
N_235_F	N	235	ERR5331393	28977	C	T	0,999567	2021-02-11	United Kingdom
ORF1ab_1001_I	ORF1ab	1001	ERR5331394	3267	C	T	0,999952	2021-02-11	United Kingdom
ORF1ab_1708_D	ORF1ab	1708	ERR5331394	5388	C	A	1	2021-02-11	United Kingdom
ORF1ab_2230_T	ORF1ab	2230	ERR5331394	6954	T	C	0,999461	2021-02-11	United Kingdom
ORF1ab_2780_L	ORF1ab	2780	ERR5331394	8603	T	C	0,997627	2021-02-11	United Kingdom
ORF1ab_3674_NA	ORF1ab	3674	ERR5331394	11287	G	-TCTGGTTTT	0,998658	2021-02-11	United Kingdom
ORF1ab_314_L	ORF1ab	314	ERR5331394	14408	C	T	0,999312	2021-02-11	United Kingdom
ORF1ab_1383_R	ORF1ab	1383	ERR5331394	17615	A	G	0,999712	2021-02-11	United Kingdom
S_68_NA	S	68	ERR5331394	21764	A	-TACATG	0,998653	2021-02-11	United Kingdom
S_143_NA	S	143	ERR5331394	21990	T	-TTA	0,997486	2021-02-11	United Kingdom
S_501_Y	S	501	ERR5331394	23063	A	T	0,998177	2021-02-11	United Kingdom
S_570_D	S	570	ERR5331394	23271	C	A	0,999792	2021-02-11	United Kingdom
S_614_G	S	614	ERR5331394	23403	A	G	0,999644	2021-02-11	United Kingdom
S_681_H	S	681	ERR5331394	23604	C	A	0,999855	2021-02-11	United Kingdom
S_716_I	S	716	ERR5331394	23709	C	T	0,999711	2021-02-11	United Kingdom
S_982_A	S	982	ERR5331394	24506	T	G	0,999417	2021-02-11	United Kingdom
S_1118_H	S	1118	ERR5331394	24914	G	C	0,999813	2021-02-11	United Kingdom
S_1214_G	S	1214	ERR5331394	25202	T	G	0,143011	2021-02-11	United Kingdom
ORF3a_15_F	ORF3a	15	ERR5331394	25437	G	T	0,999744	2021-02-11	United Kingdom
ORF8_27_*	ORF8	27	ERR5331394	27972	C	T	0,999634	2021-02-11	United Kingdom
ORF8_52_I	ORF8	52	ERR5331394	28048	G	T	0,999816	2021-02-11	United Kingdom
ORF8_73_C	ORF8	73	ERR5331394	28111	A	G	0,999497	2021-02-11	United Kingdom
ORF8_119_NA	ORF8	119	ERR5331394	28250	T	+CTG	0,993348	2021-02-11	United Kingdom
ORF8_120_NA	ORF8	120	ERR5331394	28253	C	-A	0,998113	2021-02-11	United Kingdom
N_3_H	N	3	ERR5331394	28280	G	C	0,999908	2021-02-11	United Kingdom
N_3_V	N	3	ERR5331394	28281	A	T	0,999724	2021-02-11	United Kingdom
N_3_E	N	3	ERR5331394	28282	T	A	0,999631	2021-02-11	United Kingdom
N_203_K	N	203	ERR5331394	28881	G	A	0,997956	2021-02-11	United Kingdom
N_204_R	N	204	ERR5331394	28883	G	C	0,999747	2021-02-11	United Kingdom
N_235_F	N	235	ERR5331394	28977	C	T	0,999596	2021-02-11	United Kingdom
ORF1ab_943_S	ORF1ab	943	ERR5331404	3092	C	T	0,184658	2021-02-11	United Kingdom
ORF1ab_1001_I	ORF1ab	1001	ERR5331404	3267	C	T	1	2021-02-11	United Kingdom
ORF1ab_1708_D	ORF1ab	1708	ERR5331404	5388	C	A	1	2021-02-11	United Kingdom
ORF1ab_2230_T	ORF1ab	2230	ERR5331404	6954	T	C	0,999485	2021-02-11	United Kingdom
ORF1ab_2960_F	ORF1ab	2960	ERR5331404	9144	C	T	0,211046	2021-02-11	United Kingdom
ORF1ab_3130_A	ORF1ab	3130	ERR5331404	9654	T	C	0,0753012	2021-02-11	United Kingdom
ORF1ab_3674_NA	ORF1ab	3674	ERR5331404	11287	G	-TCTGGTTTT	0,991729	2021-02-11	United Kingdom
ORF1ab_3748_I	ORF1ab	3748	ERR5331404	11507	G	A	0,998366	2021-02-11	United Kingdom
ORF1ab_314_L	ORF1ab	314	ERR5331404	14408	C	T	1	2021-02-11	United Kingdom
ORF1ab_2163_I	ORF1ab	2163	ERR5331404	19955	C	T	1	2021-02-11	United Kingdom
S_68_NA	S	68	ERR5331404	21764	A	-TACATG	0,997633	2021-02-11	United Kingdom
S_143_NA	S	143	ERR5331404	21990	T	-TTA	0,993257	2021-02-11	United Kingdom
S_501_Y	S	501	ERR5331404	23063	A	T	0,999846	2021-02-11	United Kingdom
S_570_D	S	570	ERR5331404	23271	C	A	0,999918	2021-02-11	United Kingdom
S_614_G	S	614	ERR5331404	23403	A	G	0,999841	2021-02-11	United Kingdom
S_681_H	S	681	ERR5331404	23604	C	A	1	2021-02-11	United Kingdom
S_716_I	S	716	ERR5331404	23709	C	T	1	2021-02-11	United Kingdom
S_982_A	S	982	ERR5331404	24506	T	G	1	2021-02-11	United Kingdom
S_1118_H	S	1118	ERR5331404	24914	G	C	0,999794	2021-02-11	United Kingdom
S_1214_G	S	1214	ERR5331404	25202	T	G	0,0938124	2021-02-11	United Kingdom
ORF3a_134_C	ORF3a	134	ERR5331404	25792	C	T	0,999359	2021-02-11	United Kingdom
ORF8_27_*	ORF8	27	ERR5331404	27972	C	T	1	2021-02-11	United Kingdom
ORF8_52_I	ORF8	52	ERR5331404	28048	G	T	1	2021-02-11	United Kingdom
ORF8_73_C	ORF8	73	ERR5331404	28111	A	G	0,999927	2021-02-11	United Kingdom
N_3_H	N	3	ERR5331404	28280	G	C	1	2021-02-11	United Kingdom
N_3_V	N	3	ERR5331404	28281	A	T	0,999873	2021-02-11	United Kingdom
N_3_E	N	3	ERR5331404	28282	T	A	0,997167	2021-02-11	United Kingdom
N_203_K	N	203	ERR5331404	28881	G	A	0,998793	2021-02-11	United Kingdom
N_204_R	N	204	ERR5331404	28883	G	C	1	2021-02-11	United Kingdom
N_235_F	N	235	ERR5331404	28977	C	T	1	2021-02-11	United Kingdom
ORF1ab_846_Y	ORF1ab	846	ERR5331414	2801	G	T	0,0648428	2021-02-11	United Kingdom
ORF1ab_1001_I	ORF1ab	1001	ERR5331414	3267	C	T	0,99931	2021-02-11	United Kingdom
ORF1ab_1708_D	ORF1ab	1708	ERR5331414	5388	C	A	1	2021-02-11	United Kingdom
ORF1ab_2230_T	ORF1ab	2230	ERR5331414	6954	T	C	0,99963	2021-02-11	United Kingdom
ORF1ab_3674_NA	ORF1ab	3674	ERR5331414	11287	G	-TCTGGTTTT	0,998734	2021-02-11	United Kingdom
ORF1ab_314_L	ORF1ab	314	ERR5331414	14408	C	T	0,999607	2021-02-11	United Kingdom
S_68_NA	S	68	ERR5331414	21764	A	-TACATG	0,996818	2021-02-11	United Kingdom
S_143_NA	S	143	ERR5331414	21990	T	-TTA	0,957822	2021-02-11	United Kingdom
S_501_Y	S	501	ERR5331414	23063	A	T	0,999121	2021-02-11	United Kingdom
S_570_D	S	570	ERR5331414	23271	C	A	1	2021-02-11	United Kingdom
S_614_G	S	614	ERR5331414	23403	A	G	0,999402	2021-02-11	United Kingdom
S_681_H	S	681	ERR5331414	23604	C	A	1	2021-02-11	United Kingdom
S_716_I	S	716	ERR5331414	23709	C	T	0,999779	2021-02-11	United Kingdom
S_982_A	S	982	ERR5331414	24506	T	G	0,999721	2021-02-11	United Kingdom
S_1118_H	S	1118	ERR5331414	24914	G	C	0,999599	2021-02-11	United Kingdom
S_1214_G	S	1214	ERR5331414	25202	T	G	0,175309	2021-02-11	United Kingdom
M_7_I	M	7	ERR5331414	26542	C	T	0,282268	2021-02-11	United Kingdom
ORF8_27_*	ORF8	27	ERR5331414	27972	C	T	0,999575	2021-02-11	United Kingdom
ORF8_52_I	ORF8	52	ERR5331414	28048	G	T	0,999859	2021-02-11	United Kingdom
ORF8_68_*	ORF8	68	ERR5331414	28095	A	T	0,999588	2021-02-11	United Kingdom
ORF8_73_C	ORF8	73	ERR5331414	28111	A	G	0,998908	2021-02-11	United Kingdom
N_3_H	N	3	ERR5331414	28280	G	C	0,999588	2021-02-11	United Kingdom
N_3_V	N	3	ERR5331414	28281	A	T	0,999793	2021-02-11	United Kingdom
N_3_E	N	3	ERR5331414	28282	T	A	0,999587	2021-02-11	United Kingdom
N_203_K	N	203	ERR5331414	28881	G	A	0,998598	2021-02-11	United Kingdom
N_204_R	N	204	ERR5331414	28883	G	C	0,999806	2021-02-11	United Kingdom
N_235_F	N	235	ERR5331414	28977	C	T	0,999787	2021-02-11	United Kingdom
ORF1ab_1001_I	ORF1ab	1001	ERR5331436	3267	C	T	0,999881	2021-02-11	United Kingdom
ORF1ab_1417_E	ORF1ab	1417	ERR5331436	4516	T	G	0,999748	2021-02-11	United Kingdom
ORF1ab_1708_D	ORF1ab	1708	ERR5331436	5388	C	A	1	2021-02-11	United Kingdom
ORF1ab_2230_T	ORF1ab	2230	ERR5331436	6954	T	C	0,999675	2021-02-11	United Kingdom
ORF1ab_3483_F	ORF1ab	3483	ERR5331436	10712	C	T	0,999871	2021-02-11	United Kingdom
ORF1ab_3674_NA	ORF1ab	3674	ERR5331436	11287	G	-TCTGGTTTT	0,999187	2021-02-11	United Kingdom
ORF1ab_314_L	ORF1ab	314	ERR5331436	14408	C	T	0,999864	2021-02-11	United Kingdom
S_68_NA	S	68	ERR5331436	21764	A	-TACATG	0,997549	2021-02-11	United Kingdom
S_143_NA	S	143	ERR5331436	21990	T	-TTA	0,994465	2021-02-11	United Kingdom
S_501_Y	S	501	ERR5331436	23063	A	T	0,999599	2021-02-11	United Kingdom
S_570_D	S	570	ERR5331436	23271	C	A	0,999873	2021-02-11	United Kingdom
S_614_G	S	614	ERR5331436	23403	A	G	0,999875	2021-02-11	United Kingdom
S_640_F	S	640	ERR5331436	23481	C	T	0,999892	2021-02-11	United Kingdom
S_681_H	S	681	ERR5331436	23604	C	A	1	2021-02-11	United Kingdom
S_716_I	S	716	ERR5331436	23709	C	T	0,99992	2021-02-11	United Kingdom
S_982_A	S	982	ERR5331436	24506	T	G	0,999858	2021-02-11	United Kingdom
S_1118_H	S	1118	ERR5331436	24914	G	C	0,999942	2021-02-11	United Kingdom
S_1214_G	S	1214	ERR5331436	25202	T	G	0,149511	2021-02-11	United Kingdom
ORF8_27_*	ORF8	27	ERR5331436	27972	C	T	0,999553	2021-02-11	United Kingdom
ORF8_52_I	ORF8	52	ERR5331436	28048	G	T	0,999782	2021-02-11	United Kingdom
ORF8_68_*	ORF8	68	ERR5331436	28095	A	T	0,998496	2021-02-11	United Kingdom
ORF8_73_C	ORF8	73	ERR5331436	28111	A	G	0,999716	2021-02-11	United Kingdom
N_3_H	N	3	ERR5331436	28280	G	C	1	2021-02-11	United Kingdom
N_3_V	N	3	ERR5331436	28281	A	T	0,999668	2021-02-11	United Kingdom
N_3_E	N	3	ERR5331436	28282	T	A	0,99989	2021-02-11	United Kingdom
N_203_K	N	203	ERR5331436	28881	G	A	0,999592	2021-02-11	United Kingdom
N_204_R	N	204	ERR5331436	28883	G	C	0,999598	2021-02-11	United Kingdom
N_235_F	N	235	ERR5331436	28977	C	T	0,999859	2021-02-11	United Kingdom
ORF1ab_47_R	ORF1ab	47	ERR5331440	405	A	G	0,998854	2021-02-11	United Kingdom
ORF1ab_730_F	ORF1ab	730	ERR5331440	2453	C	T	0,999254	2021-02-11	United Kingdom
ORF1ab_1001_I	ORF1ab	1001	ERR5331440	3267	C	T	1	2021-02-11	United Kingdom
ORF1ab_1708_D	ORF1ab	1708	ERR5331440	5388	C	A	0,998867	2021-02-11	United Kingdom
ORF1ab_2230_T	ORF1ab	2230	ERR5331440	6954	T	C	1	2021-02-11	United Kingdom
ORF1ab_3674_NA	ORF1ab	3674	ERR5331440	11287	G	-TCTGGTTTT	0,999903	2021-02-11	United Kingdom
ORF1ab_314_L	ORF1ab	314	ERR5331440	14408	C	T	1	2021-02-11	United Kingdom
S_68_NA	S	68	ERR5331440	21764	A	-TACATG	0,994734	2021-02-11	United Kingdom
S_143_NA	S	143	ERR5331440	21990	T	-TTA	0,997975	2021-02-11	United Kingdom
S_501_Y	S	501	ERR5331440	23063	A	T	0,999809	2021-02-11	United Kingdom
S_570_D	S	570	ERR5331440	23271	C	A	0,999802	2021-02-11	United Kingdom
S_614_G	S	614	ERR5331440	23403	A	G	0,999808	2021-02-11	United Kingdom
S_681_H	S	681	ERR5331440	23604	C	A	0,999893	2021-02-11	United Kingdom
S_716_I	S	716	ERR5331440	23709	C	T	0,999893	2021-02-11	United Kingdom
S_982_A	S	982	ERR5331440	24506	T	G	0,999805	2021-02-11	United Kingdom
S_1118_H	S	1118	ERR5331440	24914	G	C	0,999738	2021-02-11	United Kingdom
S_1214_G	S	1214	ERR5331440	25202	T	G	0,162914	2021-02-11	United Kingdom
E_73_F	E	73	ERR5331440	26461	C	T	0,999566	2021-02-11	United Kingdom
ORF7a_62_L	ORF7a	62	ERR5331440	27578	A	T	0,998068	2021-02-11	United Kingdom
ORF8_27_*	ORF8	27	ERR5331440	27972	C	T	0,999617	2021-02-11	United Kingdom
ORF8_52_I	ORF8	52	ERR5331440	28048	G	T	1	2021-02-11	United Kingdom
ORF8_73_C	ORF8	73	ERR5331440	28111	A	G	0,999933	2021-02-11	United Kingdom
N_3_H	N	3	ERR5331440	28280	G	C	1	2021-02-11	United Kingdom
N_3_V	N	3	ERR5331440	28281	A	T	0,996039	2021-02-11	United Kingdom
N_3_E	N	3	ERR5331440	28282	T	A	0,999928	2021-02-11	United Kingdom
N_203_K	N	203	ERR5331440	28881	G	A	0,998848	2021-02-11	United Kingdom
N_204_R	N	204	ERR5331440	28883	G	C	1	2021-02-11	United Kingdom
N_235_F	N	235	ERR5331440	28977	C	T	0,998819	2021-02-11	United Kingdom
ORF1ab_1001_I	ORF1ab	1001	ERR5331451	3267	C	T	1	2021-02-11	United Kingdom
ORF1ab_1244_K	ORF1ab	1244	ERR5331451	3995	G	A	1	2021-02-11	United Kingdom
ORF1ab_1708_D	ORF1ab	1708	ERR5331451	5388	C	A	1	2021-02-11	United Kingdom
ORF1ab_2230_T	ORF1ab	2230	ERR5331451	6954	T	C	0,999487	2021-02-11	United Kingdom
ORF1ab_2906_I	ORF1ab	2906	ERR5331451	8982	C	T	0,999357	2021-02-11	United Kingdom
ORF1ab_3674_NA	ORF1ab	3674	ERR5331451	11287	G	-TCTGGTTTT	0,996764	2021-02-11	United Kingdom
ORF1ab_314_L	ORF1ab	314	ERR5331451	14408	C	T	1	2021-02-11	United Kingdom
S_68_NA	S	68	ERR5331451	21764	A	-TACATG	0,997756	2021-02-11	United Kingdom
S_143_NA	S	143	ERR5331451	21990	T	-TTA	0,998641	2021-02-11	United Kingdom
S_501_Y	S	501	ERR5331451	23063	A	T	0,999902	2021-02-11	United Kingdom
S_570_D	S	570	ERR5331451	23271	C	A	0,999707	2021-02-11	United Kingdom
S_614_G	S	614	ERR5331451	23403	A	G	0,99954	2021-02-11	United Kingdom
S_681_H	S	681	ERR5331451	23604	C	A	1	2021-02-11	United Kingdom
S_716_I	S	716	ERR5331451	23709	C	T	0,999777	2021-02-11	United Kingdom
S_982_A	S	982	ERR5331451	24506	T	G	1	2021-02-11	United Kingdom
S_1118_H	S	1118	ERR5331451	24914	G	C	0,99976	2021-02-11	United Kingdom
S_1214_G	S	1214	ERR5331451	25202	T	G	0,206645	2021-02-11	United Kingdom
ORF8_27_*	ORF8	27	ERR5331451	27972	C	T	1	2021-02-11	United Kingdom
ORF8_52_I	ORF8	52	ERR5331451	28048	G	T	1	2021-02-11	United Kingdom
ORF8_68_*	ORF8	68	ERR5331451	28095	A	T	0,999484	2021-02-11	United Kingdom
ORF8_73_C	ORF8	73	ERR5331451	28111	A	G	0,999729	2021-02-11	United Kingdom
N_3_H	N	3	ERR5331451	28280	G	C	0,999099	2021-02-11	United Kingdom
N_3_V	N	3	ERR5331451	28281	A	T	0,999095	2021-02-11	United Kingdom
N_3_E	N	3	ERR5331451	28282	T	A	0,999097	2021-02-11	United Kingdom
N_203_K	N	203	ERR5331451	28881	G	A	0,998815	2021-02-11	United Kingdom
N_204_R	N	204	ERR5331451	28883	G	C	1	2021-02-11	United Kingdom
N_235_F	N	235	ERR5331451	28977	C	T	1	2021-02-11	United Kingdom
N_414_T	N	414	ERR5331451	29513	G	A	0,14315	2021-02-11	United Kingdom
ORF1ab_114_T	ORF1ab	114	ERR5331483	606	T	C	1	2021-02-12	United Kingdom
ORF1ab_146_R	ORF1ab	146	ERR5331483	701	G	C	0,0721446	2021-02-12	United Kingdom
ORF1ab_163_S	ORF1ab	163	ERR5331483	752	A	T	0,226188	2021-02-12	United Kingdom
ORF1ab_1001_I	ORF1ab	1001	ERR5331483	3267	C	T	1	2021-02-12	United Kingdom
ORF1ab_1708_D	ORF1ab	1708	ERR5331483	5388	C	A	1	2021-02-12	United Kingdom
ORF1ab_2230_T	ORF1ab	2230	ERR5331483	6954	T	C	0,999684	2021-02-12	United Kingdom
ORF1ab_3674_NA	ORF1ab	3674	ERR5331483	11287	G	-TCTGGTTTT	0,999226	2021-02-12	United Kingdom
ORF1ab_314_L	ORF1ab	314	ERR5331483	14408	C	T	0,999555	2021-02-12	United Kingdom
S_18_F	S	18	ERR5331483	21614	C	T	0,99982	2021-02-12	United Kingdom
S_68_NA	S	68	ERR5331483	21764	A	-TACATG	0,998372	2021-02-12	United Kingdom
S_143_NA	S	143	ERR5331483	21990	T	-TTA	0,99853	2021-02-12	United Kingdom
S_501_Y	S	501	ERR5331483	23063	A	T	0,999541	2021-02-12	United Kingdom
S_570_D	S	570	ERR5331483	23271	C	A	1	2021-02-12	United Kingdom
S_614_G	S	614	ERR5331483	23403	A	G	0,9998	2021-02-12	United Kingdom
S_681_H	S	681	ERR5331483	23604	C	A	1	2021-02-12	United Kingdom
S_716_I	S	716	ERR5331483	23709	C	T	0,999619	2021-02-12	United Kingdom
S_982_A	S	982	ERR5331483	24506	T	G	0,999903	2021-02-12	United Kingdom
S_1118_H	S	1118	ERR5331483	24914	G	C	0,999748	2021-02-12	United Kingdom
S_1214_G	S	1214	ERR5331483	25202	T	G	0,192523	2021-02-12	United Kingdom
ORF8_27_*	ORF8	27	ERR5331483	27972	C	T	0,999318	2021-02-12	United Kingdom
ORF8_52_I	ORF8	52	ERR5331483	28048	G	T	1	2021-02-12	United Kingdom
ORF8_68_*	ORF8	68	ERR5331483	28095	A	T	0,994835	2021-02-12	United Kingdom
ORF8_73_C	ORF8	73	ERR5331483	28111	A	G	0,999798	2021-02-12	United Kingdom
N_3_H	N	3	ERR5331483	28280	G	C	0,994987	2021-02-12	United Kingdom
N_3_V	N	3	ERR5331483	28281	A	T	0,999779	2021-02-12	United Kingdom
N_3_E	N	3	ERR5331483	28282	T	A	0,999951	2021-02-12	United Kingdom
N_203_K	N	203	ERR5331483	28881	G	A	0,998006	2021-02-12	United Kingdom
N_204_R	N	204	ERR5331483	28883	G	C	0,999511	2021-02-12	United Kingdom
N_235_F	N	235	ERR5331483	28977	C	T	0,999493	2021-02-12	United Kingdom
ORF1ab_1001_I	ORF1ab	1001	ERR5331492	3267	C	T	0,999912	2021-02-10	United Kingdom
ORF1ab_1708_D	ORF1ab	1708	ERR5331492	5388	C	A	1	2021-02-10	United Kingdom
ORF1ab_2230_T	ORF1ab	2230	ERR5331492	6954	T	C	0,999568	2021-02-10	United Kingdom
ORF1ab_3674_NA	ORF1ab	3674	ERR5331492	11287	G	-TCTGGTTTT	0,996318	2021-02-10	United Kingdom
ORF1ab_4182_F	ORF1ab	4182	ERR5331492	12809	C	T	1	2021-02-10	United Kingdom
ORF1ab_218_L	ORF1ab	218	ERR5331492	14120	C	T	0,998622	2021-02-10	United Kingdom
ORF1ab_314_L	ORF1ab	314	ERR5331492	14408	C	T	1	2021-02-10	United Kingdom
ORF1ab_976_S	ORF1ab	976	ERR5331492	16393	C	T	1	2021-02-10	United Kingdom
S_68_NA	S	68	ERR5331492	21764	A	-TACATG	0,992095	2021-02-10	United Kingdom
S_143_NA	S	143	ERR5331492	21990	T	-TTA	0,999503	2021-02-10	United Kingdom
S_501_Y	S	501	ERR5331492	23063	A	T	0,999651	2021-02-10	United Kingdom
S_570_D	S	570	ERR5331492	23271	C	A	0,999834	2021-02-10	United Kingdom
S_614_G	S	614	ERR5331492	23403	A	G	0,999595	2021-02-10	United Kingdom
S_681_H	S	681	ERR5331492	23604	C	A	1	2021-02-10	United Kingdom
S_716_I	S	716	ERR5331492	23709	C	T	0,999618	2021-02-10	United Kingdom
S_982_A	S	982	ERR5331492	24506	T	G	0,999752	2021-02-10	United Kingdom
S_1118_H	S	1118	ERR5331492	24914	G	C	0,999878	2021-02-10	United Kingdom
S_1214_G	S	1214	ERR5331492	25202	T	G	0,166444	2021-02-10	United Kingdom
ORF6_61_H	ORF6	61	ERR5331492	27382	G	C	0,999904	2021-02-10	United Kingdom
ORF6_61_V	ORF6	61	ERR5331492	27383	A	T	0,999903	2021-02-10	United Kingdom
ORF7a_101_NA	ORF7a	101	ERR5331492	27694	T	-TTCTTA	0,985665	2021-02-10	United Kingdom
ORF8_27_*	ORF8	27	ERR5331492	27972	C	T	0,999458	2021-02-10	United Kingdom
ORF8_52_I	ORF8	52	ERR5331492	28048	G	T	0,999479	2021-02-10	United Kingdom
ORF8_68_*	ORF8	68	ERR5331492	28095	A	T	0,999489	2021-02-10	United Kingdom
ORF8_73_C	ORF8	73	ERR5331492	28111	A	G	0,999766	2021-02-10	United Kingdom
N_3_H	N	3	ERR5331492	28280	G	C	0,999975	2021-02-10	United Kingdom
N_3_V	N	3	ERR5331492	28281	A	T	0,999874	2021-02-10	United Kingdom
N_3_E	N	3	ERR5331492	28282	T	A	0,999773	2021-02-10	United Kingdom
N_203_K	N	203	ERR5331492	28881	G	A	0,996739	2021-02-10	United Kingdom
N_204_R	N	204	ERR5331492	28883	G	C	1	2021-02-10	United Kingdom
N_235_F	N	235	ERR5331492	28977	C	T	1	2021-02-10	United Kingdom
ORF1ab_1001_I	ORF1ab	1001	ERR5331504	3267	C	T	1	2021-02-12	United Kingdom
ORF1ab_1708_D	ORF1ab	1708	ERR5331504	5388	C	A	1	2021-02-12	United Kingdom
ORF1ab_2230_T	ORF1ab	2230	ERR5331504	6954	T	C	0,9994	2021-02-12	United Kingdom
ORF1ab_3674_NA	ORF1ab	3674	ERR5331504	11287	G	-TCTGGTTTT	0,999551	2021-02-12	United Kingdom
ORF1ab_314_L	ORF1ab	314	ERR5331504	14408	C	T	1	2021-02-12	United Kingdom
ORF1ab_1567_L	ORF1ab	1567	ERR5331504	18167	C	T	0,999815	2021-02-12	United Kingdom
S_68_NA	S	68	ERR5331504	21764	A	-TACATG	0,99377	2021-02-12	United Kingdom
S_143_NA	S	143	ERR5331504	21990	T	-TTA	0,998378	2021-02-12	United Kingdom
S_501_Y	S	501	ERR5331504	23063	A	T	0,999437	2021-02-12	United Kingdom
S_570_D	S	570	ERR5331504	23271	C	A	1	2021-02-12	United Kingdom
S_614_G	S	614	ERR5331504	23403	A	G	0,999666	2021-02-12	United Kingdom
S_681_H	S	681	ERR5331504	23604	C	A	0,999902	2021-02-12	United Kingdom
S_716_I	S	716	ERR5331504	23709	C	T	0,999706	2021-02-12	United Kingdom
S_982_A	S	982	ERR5331504	24506	T	G	0,999701	2021-02-12	United Kingdom
S_1118_H	S	1118	ERR5331504	24914	G	C	0,999712	2021-02-12	United Kingdom
S_1214_G	S	1214	ERR5331504	25202	T	G	0,22861	2021-02-12	United Kingdom
ORF8_27_*	ORF8	27	ERR5331504	27972	C	T	1	2021-02-12	United Kingdom
ORF8_52_I	ORF8	52	ERR5331504	28048	G	T	1	2021-02-12	United Kingdom
ORF8_73_C	ORF8	73	ERR5331504	28111	A	G	0,999596	2021-02-12	United Kingdom
N_3_H	N	3	ERR5331504	28280	G	C	0,999861	2021-02-12	United Kingdom
N_3_V	N	3	ERR5331504	28281	A	T	0,999637	2021-02-12	United Kingdom
N_3_E	N	3	ERR5331504	28282	T	A	0,999581	2021-02-12	United Kingdom
N_203_K	N	203	ERR5331504	28881	G	A	0,998816	2021-02-12	United Kingdom
N_204_R	N	204	ERR5331504	28883	G	C	1	2021-02-12	United Kingdom
N_235_F	N	235	ERR5331504	28977	C	T	1	2021-02-12	United Kingdom
ORF1ab_309_S	ORF1ab	309	ERR5331522	1190	C	T	0,999629	2021-02-12	United Kingdom
ORF1ab_1001_I	ORF1ab	1001	ERR5331522	3267	C	T	0,999807	2021-02-12	United Kingdom
ORF1ab_1708_D	ORF1ab	1708	ERR5331522	5388	C	A	1	2021-02-12	United Kingdom
ORF1ab_2230_T	ORF1ab	2230	ERR5331522	6954	T	C	0,999469	2021-02-12	United Kingdom
ORF1ab_3674_NA	ORF1ab	3674	ERR5331522	11287	G	-TCTGGTTTT	0,999634	2021-02-12	United Kingdom
ORF1ab_3829_F	ORF1ab	3829	ERR5331522	11750	C	T	0,999188	2021-02-12	United Kingdom
ORF1ab_818_M	ORF1ab	818	ERR5331522	15919	G	A	1	2021-02-12	United Kingdom
S_68_NA	S	68	ERR5331522	21764	A	-TACATG	0,997265	2021-02-12	United Kingdom
S_143_NA	S	143	ERR5331522	21990	T	-TTA	0,994518	2021-02-12	United Kingdom
S_501_Y	S	501	ERR5331522	23063	A	T	0,999526	2021-02-12	United Kingdom
S_570_D	S	570	ERR5331522	23271	C	A	1	2021-02-12	United Kingdom
S_614_G	S	614	ERR5331522	23403	A	G	0,999802	2021-02-12	United Kingdom
S_681_H	S	681	ERR5331522	23604	C	A	0,999915	2021-02-12	United Kingdom
S_716_I	S	716	ERR5331522	23709	C	T	0,999915	2021-02-12	United Kingdom
S_982_A	S	982	ERR5331522	24506	T	G	0,999829	2021-02-12	United Kingdom
S_1118_H	S	1118	ERR5331522	24914	G	C	1	2021-02-12	United Kingdom
S_1214_G	S	1214	ERR5331522	25202	T	G	0,082038	2021-02-12	United Kingdom
ORF8_27_*	ORF8	27	ERR5331522	27972	C	T	1	2021-02-12	United Kingdom
ORF8_52_I	ORF8	52	ERR5331522	28048	G	T	1	2021-02-12	United Kingdom
ORF8_68_*	ORF8	68	ERR5331522	28095	A	T	0,999634	2021-02-12	United Kingdom
ORF8_73_C	ORF8	73	ERR5331522	28111	A	G	0,999527	2021-02-12	United Kingdom
N_3_H	N	3	ERR5331522	28280	G	C	1	2021-02-12	United Kingdom
N_3_V	N	3	ERR5331522	28281	A	T	0,999782	2021-02-12	United Kingdom
N_3_E	N	3	ERR5331522	28282	T	A	0,99972	2021-02-12	United Kingdom
N_203_K	N	203	ERR5331522	28881	G	A	0,999045	2021-02-12	United Kingdom
N_204_R	N	204	ERR5331522	28883	G	C	0,996347	2021-02-12	United Kingdom
N_235_F	N	235	ERR5331522	28977	C	T	0,999478	2021-02-12	United Kingdom
ORF1ab_1001_I	ORF1ab	1001	ERR5331525	3267	C	T	1	2021-02-12	United Kingdom
ORF1ab_1572_I	ORF1ab	1572	ERR5331525	4980	C	T	1	2021-02-12	United Kingdom
ORF1ab_1708_D	ORF1ab	1708	ERR5331525	5388	C	A	1	2021-02-12	United Kingdom
ORF1ab_2230_T	ORF1ab	2230	ERR5331525	6954	T	C	0,999603	2021-02-12	United Kingdom
ORF1ab_3674_NA	ORF1ab	3674	ERR5331525	11287	G	-TCTGGTTTT	0,999196	2021-02-12	United Kingdom
ORF1ab_3697_V	ORF1ab	3697	ERR5331525	11355	C	T	0,99993	2021-02-12	United Kingdom
ORF1ab_3748_I	ORF1ab	3748	ERR5331525	11507	G	A	0,999248	2021-02-12	United Kingdom
S_68_NA	S	68	ERR5331525	21764	A	-TACATG	0,998039	2021-02-12	United Kingdom
S_143_NA	S	143	ERR5331525	21990	T	-TTA	0,999152	2021-02-12	United Kingdom
S_501_Y	S	501	ERR5331525	23063	A	T	0,999935	2021-02-12	United Kingdom
S_570_D	S	570	ERR5331525	23271	C	A	1	2021-02-12	United Kingdom
S_614_G	S	614	ERR5331525	23403	A	G	1	2021-02-12	United Kingdom
S_681_H	S	681	ERR5331525	23604	C	A	0,999832	2021-02-12	United Kingdom
S_716_I	S	716	ERR5331525	23709	C	T	0,999831	2021-02-12	United Kingdom
S_982_A	S	982	ERR5331525	24506	T	G	0,999947	2021-02-12	United Kingdom
S_1118_H	S	1118	ERR5331525	24914	G	C	1	2021-02-12	United Kingdom
S_1214_G	S	1214	ERR5331525	25202	T	G	0,186395	2021-02-12	United Kingdom
ORF8_27_*	ORF8	27	ERR5331525	27972	C	T	1	2021-02-12	United Kingdom
ORF8_52_I	ORF8	52	ERR5331525	28048	G	T	0,999501	2021-02-12	United Kingdom
ORF8_73_C	ORF8	73	ERR5331525	28111	A	G	0,99984	2021-02-12	United Kingdom
N_3_H	N	3	ERR5331525	28280	G	C	0,999882	2021-02-12	United Kingdom
N_3_V	N	3	ERR5331525	28281	A	T	0,999822	2021-02-12	United Kingdom
N_3_E	N	3	ERR5331525	28282	T	A	0,999733	2021-02-12	United Kingdom
N_124_S	N	124	ERR5331525	28643	G	A	0,999398	2021-02-12	United Kingdom
N_203_K	N	203	ERR5331525	28881	G	A	0,998136	2021-02-12	United Kingdom
N_204_R	N	204	ERR5331525	28883	G	C	1	2021-02-12	United Kingdom
N_235_F	N	235	ERR5331525	28977	C	T	1	2021-02-12	United Kingdom
ORF1ab_971_L	ORF1ab	971	ERR5331536	3177	C	T	1	2021-02-11	United Kingdom
ORF1ab_1001_I	ORF1ab	1001	ERR5331536	3267	C	T	1	2021-02-11	United Kingdom
ORF1ab_1708_D	ORF1ab	1708	ERR5331536	5388	C	A	1	2021-02-11	United Kingdom
ORF1ab_2144_NA	ORF1ab	2144	ERR5331536	6696	C	+T	0,0550055	2021-02-11	United Kingdom
ORF1ab_2230_T	ORF1ab	2230	ERR5331536	6954	T	C	0,999704	2021-02-11	United Kingdom
ORF1ab_3674_NA	ORF1ab	3674	ERR5331536	11287	G	-TCTGGTTTT	0,98902	2021-02-11	United Kingdom
S_68_NA	S	68	ERR5331536	21764	A	-TACATG	0,998014	2021-02-11	United Kingdom
S_143_NA	S	143	ERR5331536	21990	T	-TTA	0,994941	2021-02-11	United Kingdom
S_197_V	S	197	ERR5331536	22151	A	G	0,999692	2021-02-11	United Kingdom
S_501_Y	S	501	ERR5331536	23063	A	T	0,998749	2021-02-11	United Kingdom
S_570_D	S	570	ERR5331536	23271	C	A	1	2021-02-11	United Kingdom
S_614_G	S	614	ERR5331536	23403	A	G	0,999784	2021-02-11	United Kingdom
S_681_H	S	681	ERR5331536	23604	C	A	1	2021-02-11	United Kingdom
S_716_I	S	716	ERR5331536	23709	C	T	1	2021-02-11	United Kingdom
S_982_A	S	982	ERR5331536	24506	T	G	0,999938	2021-02-11	United Kingdom
S_1118_H	S	1118	ERR5331536	24914	G	C	0,999665	2021-02-11	United Kingdom
S_1214_G	S	1214	ERR5331536	25202	T	G	0,159601	2021-02-11	United Kingdom
ORF8_27_*	ORF8	27	ERR5331536	27972	C	T	1	2021-02-11	United Kingdom
ORF8_52_I	ORF8	52	ERR5331536	28048	G	T	1	2021-02-11	United Kingdom
ORF8_73_C	ORF8	73	ERR5331536	28111	A	G	0,999849	2021-02-11	United Kingdom
N_3_H	N	3	ERR5331536	28280	G	C	0,999949	2021-02-11	United Kingdom
N_3_V	N	3	ERR5331536	28281	A	T	0,999797	2021-02-11	United Kingdom
N_3_E	N	3	ERR5331536	28282	T	A	0,999949	2021-02-11	United Kingdom
N_203_K	N	203	ERR5331536	28881	G	A	0,99683	2021-02-11	United Kingdom
N_204_R	N	204	ERR5331536	28883	G	C	0,999217	2021-02-11	United Kingdom
N_235_F	N	235	ERR5331536	28977	C	T	1	2021-02-11	United Kingdom
ORF1ab_1001_I	ORF1ab	1001	ERR5331542	3267	C	T	0,9999	2021-02-11	United Kingdom
ORF1ab_1708_D	ORF1ab	1708	ERR5331542	5388	C	A	1	2021-02-11	United Kingdom
ORF1ab_2206_I	ORF1ab	2206	ERR5331542	6881	G	A	0,999388	2021-02-11	United Kingdom
ORF1ab_2230_T	ORF1ab	2230	ERR5331542	6954	T	C	0,999928	2021-02-11	United Kingdom
ORF1ab_3674_NA	ORF1ab	3674	ERR5331542	11287	G	-TCTGGTTTT	0,996066	2021-02-11	United Kingdom
ORF1ab_4129_I	ORF1ab	4129	ERR5331542	12651	C	T	0,999641	2021-02-11	United Kingdom
ORF1ab_314_L	ORF1ab	314	ERR5331542	14408	C	T	1	2021-02-11	United Kingdom
S_68_NA	S	68	ERR5331542	21764	A	-TACATG	0,998431	2021-02-11	United Kingdom
S_143_NA	S	143	ERR5331542	21990	T	-TTA	0,997764	2021-02-11	United Kingdom
S_501_Y	S	501	ERR5331542	23063	A	T	0,99955	2021-02-11	United Kingdom
S_570_D	S	570	ERR5331542	23271	C	A	0,999924	2021-02-11	United Kingdom
S_614_G	S	614	ERR5331542	23403	A	G	0,999706	2021-02-11	United Kingdom
S_681_H	S	681	ERR5331542	23604	C	A	0,999894	2021-02-11	United Kingdom
S_716_I	S	716	ERR5331542	23709	C	T	1	2021-02-11	United Kingdom
S_982_A	S	982	ERR5331542	24506	T	G	0,999859	2021-02-11	United Kingdom
S_1118_H	S	1118	ERR5331542	24914	G	C	0,999827	2021-02-11	United Kingdom
S_1214_G	S	1214	ERR5331542	25202	T	G	0,262877	2021-02-11	United Kingdom
ORF8_27_*	ORF8	27	ERR5331542	27972	C	T	1	2021-02-11	United Kingdom
ORF8_52_I	ORF8	52	ERR5331542	28048	G	T	1	2021-02-11	United Kingdom
ORF8_73_C	ORF8	73	ERR5331542	28111	A	G	0,999874	2021-02-11	United Kingdom
N_3_H	N	3	ERR5331542	28280	G	C	0,999851	2021-02-11	United Kingdom
N_3_V	N	3	ERR5331542	28281	A	T	0,999925	2021-02-11	United Kingdom
N_3_E	N	3	ERR5331542	28282	T	A	0,999701	2021-02-11	United Kingdom
N_203_K	N	203	ERR5331542	28881	G	A	0,999054	2021-02-11	United Kingdom
N_204_R	N	204	ERR5331542	28883	G	C	1	2021-02-11	United Kingdom
N_235_F	N	235	ERR5331542	28977	C	T	1	2021-02-11	United Kingdom
ORF1ab_236_Q	ORF1ab	236	ERR5334135	973	T	G	0,0602085	2021-01-30	United Kingdom
ORF1ab_730_F	ORF1ab	730	ERR5334135	2453	C	T	0,999522	2021-01-30	United Kingdom
ORF1ab_1001_I	ORF1ab	1001	ERR5334135	3267	C	T	0,999869	2021-01-30	United Kingdom
ORF1ab_1708_D	ORF1ab	1708	ERR5334135	5388	C	A	1	2021-01-30	United Kingdom
ORF1ab_2230_T	ORF1ab	2230	ERR5334135	6954	T	C	1	2021-01-30	United Kingdom
ORF1ab_3674_NA	ORF1ab	3674	ERR5334135	11287	G	-TCTGGTTTT	0,997865	2021-01-30	United Kingdom
ORF1ab_314_L	ORF1ab	314	ERR5334135	14408	C	T	0,999923	2021-01-30	United Kingdom
S_68_NA	S	68	ERR5334135	21764	A	-TACATG	0,994629	2021-01-30	United Kingdom
S_98_F	S	98	ERR5334135	21855	C	T	0,999794	2021-01-30	United Kingdom
S_138_H	S	138	ERR5334135	21974	G	C	0,999796	2021-01-30	United Kingdom
S_143_NA	S	143	ERR5334135	21990	T	-TTA	0,998227	2021-01-30	United Kingdom
S_501_Y	S	501	ERR5334135	23063	A	T	0,999433	2021-01-30	United Kingdom
S_570_D	S	570	ERR5334135	23271	C	A	0,999766	2021-01-30	United Kingdom
S_614_G	S	614	ERR5334135	23403	A	G	0,999542	2021-01-30	United Kingdom
S_681_H	S	681	ERR5334135	23604	C	A	0,999864	2021-01-30	United Kingdom
S_716_I	S	716	ERR5334135	23709	C	T	0,999728	2021-01-30	United Kingdom
S_982_A	S	982	ERR5334135	24506	T	G	0,999424	2021-01-30	United Kingdom
S_1118_H	S	1118	ERR5334135	24914	G	C	0,999816	2021-01-30	United Kingdom
S_1214_G	S	1214	ERR5334135	25202	T	G	0,108407	2021-01-30	United Kingdom
ORF8_27_*	ORF8	27	ERR5334135	27972	C	T	0,99947	2021-01-30	United Kingdom
ORF8_52_I	ORF8	52	ERR5334135	28048	G	T	0,999829	2021-01-30	United Kingdom
ORF8_73_C	ORF8	73	ERR5334135	28111	A	G	0,999878	2021-01-30	United Kingdom
N_3_H	N	3	ERR5334135	28280	G	C	0,999891	2021-01-30	United Kingdom
N_3_V	N	3	ERR5334135	28281	A	T	0,999891	2021-01-30	United Kingdom
N_3_E	N	3	ERR5334135	28282	T	A	1	2021-01-30	United Kingdom
N_8_D	N	8	ERR5334135	28295	A	G	0,999368	2021-01-30	United Kingdom
N_203_K	N	203	ERR5334135	28881	G	A	0,997438	2021-01-30	United Kingdom
N_204_R	N	204	ERR5334135	28883	G	C	0,999325	2021-01-30	United Kingdom
N_235_F	N	235	ERR5334135	28977	C	T	1	2021-01-30	United Kingdom
ORF1ab_1001_I	ORF1ab	1001	ERR5334149	3267	C	T	0,999934	2021-01-29	United Kingdom
ORF1ab_1708_D	ORF1ab	1708	ERR5334149	5388	C	A	1	2021-01-29	United Kingdom
ORF1ab_2230_T	ORF1ab	2230	ERR5334149	6954	T	C	0,999563	2021-01-29	United Kingdom
ORF1ab_2249_V	ORF1ab	2249	ERR5334149	7011	C	T	1	2021-01-29	United Kingdom
ORF1ab_3674_NA	ORF1ab	3674	ERR5334149	11287	G	-TCTGGTTTT	0,995424	2021-01-29	United Kingdom
ORF1ab_314_L	ORF1ab	314	ERR5334149	14408	C	T	1	2021-01-29	United Kingdom
S_68_NA	S	68	ERR5334149	21764	A	-TACATG	0,996971	2021-01-29	United Kingdom
S_143_NA	S	143	ERR5334149	21990	T	-TTA	0,997236	2021-01-29	United Kingdom
S_459_F	S	459	ERR5334149	22938	C	T	1	2021-01-29	United Kingdom
S_490_S	S	490	ERR5334149	23031	T	C	0,9995	2021-01-29	United Kingdom
S_501_Y	S	501	ERR5334149	23063	A	T	0,999246	2021-01-29	United Kingdom
S_570_D	S	570	ERR5334149	23271	C	A	0,99968	2021-01-29	United Kingdom
S_614_G	S	614	ERR5334149	23403	A	G	1	2021-01-29	United Kingdom
S_681_H	S	681	ERR5334149	23604	C	A	1	2021-01-29	United Kingdom
S_716_I	S	716	ERR5334149	23709	C	T	1	2021-01-29	United Kingdom
S_982_A	S	982	ERR5334149	24506	T	G	0,999254	2021-01-29	United Kingdom
S_1118_H	S	1118	ERR5334149	24914	G	C	0,99994	2021-01-29	United Kingdom
S_1214_G	S	1214	ERR5334149	25202	T	G	0,114185	2021-01-29	United Kingdom
ORF8_27_*	ORF8	27	ERR5334149	27972	C	T	0,999873	2021-01-29	United Kingdom
ORF8_52_I	ORF8	52	ERR5334149	28048	G	T	1	2021-01-29	United Kingdom
ORF8_68_*	ORF8	68	ERR5334149	28095	A	T	0,999878	2021-01-29	United Kingdom
ORF8_73_C	ORF8	73	ERR5334149	28111	A	G	0,99962	2021-01-29	United Kingdom
N_3_H	N	3	ERR5334149	28280	G	C	0,999955	2021-01-29	United Kingdom
N_3_V	N	3	ERR5334149	28281	A	T	0,99982	2021-01-29	United Kingdom
N_3_E	N	3	ERR5334149	28282	T	A	0,999865	2021-01-29	United Kingdom
N_203_K	N	203	ERR5334149	28881	G	A	0,998518	2021-01-29	United Kingdom
N_204_R	N	204	ERR5334149	28883	G	C	0,999563	2021-01-29	United Kingdom
N_235_F	N	235	ERR5334149	28977	C	T	0,999847	2021-01-29	United Kingdom
ORF1ab_213_F	ORF1ab	213	ERR5334152	903	G	T	0,0628816	2021-01-30	United Kingdom
ORF1ab_1001_I	ORF1ab	1001	ERR5334152	3267	C	T	1	2021-01-30	United Kingdom
ORF1ab_1340_D	ORF1ab	1340	ERR5334152	4285	G	T	0,0803783	2021-01-30	United Kingdom
ORF1ab_1538_I	ORF1ab	1538	ERR5334152	4878	C	T	0,0684358	2021-01-30	United Kingdom
ORF1ab_1708_D	ORF1ab	1708	ERR5334152	5388	C	A	1	2021-01-30	United Kingdom
ORF1ab_2230_T	ORF1ab	2230	ERR5334152	6954	T	C	1	2021-01-30	United Kingdom
ORF1ab_2963_NA	ORF1ab	2963	ERR5334152	9154	A	-T	0,264605	2021-01-30	United Kingdom
ORF1ab_3150_I	ORF1ab	3150	ERR5334152	9714	C	T	0,0718702	2021-01-30	United Kingdom
ORF1ab_3351_N	ORF1ab	3351	ERR5334152	10318	G	C	0,0670423	2021-01-30	United Kingdom
ORF1ab_3603_NA	ORF1ab	3603	ERR5334152	11074	C	-T	0,122066	2021-01-30	United Kingdom
ORF1ab_3603_NA	ORF1ab	3603	ERR5334152	11074	C	+T	0,0620762	2021-01-30	United Kingdom
ORF1ab_3649_H	ORF1ab	3649	ERR5334152	11210	T	C	0,090249	2021-01-30	United Kingdom
ORF1ab_3674_NA	ORF1ab	3674	ERR5334152	11287	G	-TCTGGTTTT	0,99949	2021-01-30	United Kingdom
ORF1ab_3996_NA	ORF1ab	3996	ERR5334152	12252	C	-CATG	0,0601323	2021-01-30	United Kingdom
ORF1ab_4027_C	ORF1ab	4027	ERR5334152	12344	A	T	0,0716034	2021-01-30	United Kingdom
ORF1ab_4383_NA	ORF1ab	4383	ERR5334152	13412	T	-G	0,0502355	2021-01-30	United Kingdom
ORF1ab_13_Y	ORF1ab	13	ERR5334152	13505	G	A	0,0688291	2021-01-30	United Kingdom
ORF1ab_293_F	ORF1ab	293	ERR5334152	14346	G	C	0,159218	2021-01-30	United Kingdom
ORF1ab_314_L	ORF1ab	314	ERR5334152	14408	C	T	1	2021-01-30	United Kingdom
ORF1ab_1147_*	ORF1ab	1147	ERR5334152	16908	T	A	0,134831	2021-01-30	United Kingdom
ORF1ab_1402_L	ORF1ab	1402	ERR5334152	17671	G	C	0,0644295	2021-01-30	United Kingdom
ORF1ab_2259_*	ORF1ab	2259	ERR5334152	20242	C	T	0,0524502	2021-01-30	United Kingdom
ORF1ab_2306_T	ORF1ab	2306	ERR5334152	20383	G	A	0,0507874	2021-01-30	United Kingdom
S_68_NA	S	68	ERR5334152	21764	A	-TACATG	1	2021-01-30	United Kingdom
S_143_NA	S	143	ERR5334152	21990	T	-TTA	1	2021-01-30	United Kingdom
S_242_NA	S	242	ERR5334152	22286	C	-TTGCT	0,0682464	2021-01-30	United Kingdom
S_242_NA	S	242	ERR5334152	22288	T	-G	0,078673	2021-01-30	United Kingdom
S_337_NA	S	337	ERR5334152	22572	C	-T	0,0546924	2021-01-30	United Kingdom
S_490_L	S	490	ERR5334152	23030	T	C	0,125193	2021-01-30	United Kingdom
S_501_Y	S	501	ERR5334152	23063	A	T	0,998516	2021-01-30	United Kingdom
S_570_D	S	570	ERR5334152	23271	C	A	1	2021-01-30	United Kingdom
S_614_G	S	614	ERR5334152	23403	A	G	0,999912	2021-01-30	United Kingdom
S_681_H	S	681	ERR5334152	23604	C	A	1	2021-01-30	United Kingdom
S_716_I	S	716	ERR5334152	23709	C	T	1	2021-01-30	United Kingdom
S_948_P	S	948	ERR5334152	24405	T	C	0,0620438	2021-01-30	United Kingdom
S_982_A	S	982	ERR5334152	24506	T	G	1	2021-01-30	United Kingdom
S_1118_H	S	1118	ERR5334152	24914	G	C	1	2021-01-30	United Kingdom
S_1214_G	S	1214	ERR5334152	25202	T	G	0,0718563	2021-01-30	United Kingdom
ORF8_27_*	ORF8	27	ERR5334152	27972	C	T	1	2021-01-30	United Kingdom
ORF8_52_I	ORF8	52	ERR5334152	28048	G	T	1	2021-01-30	United Kingdom
ORF8_68_*	ORF8	68	ERR5334152	28095	A	T	1	2021-01-30	United Kingdom
ORF8_73_C	ORF8	73	ERR5334152	28111	A	G	0,999817	2021-01-30	United Kingdom
N_3_H	N	3	ERR5334152	28280	G	C	1	2021-01-30	United Kingdom
N_3_V	N	3	ERR5334152	28281	A	T	1	2021-01-30	United Kingdom
N_3_E	N	3	ERR5334152	28282	T	A	0,999908	2021-01-30	United Kingdom
N_203_K	N	203	ERR5334152	28881	G	A	0,996552	2021-01-30	United Kingdom
N_204_R	N	204	ERR5334152	28883	G	C	1	2021-01-30	United Kingdom
N_235_F	N	235	ERR5334152	28977	C	T	1	2021-01-30	United Kingdom
ORF1ab_519_S	ORF1ab	519	ERR5334165	1820	G	A	0,0655348	2021-01-29	United Kingdom
ORF1ab_1001_I	ORF1ab	1001	ERR5334165	3267	C	T	0,999778	2021-01-29	United Kingdom
ORF1ab_1708_D	ORF1ab	1708	ERR5334165	5388	C	A	1	2021-01-29	United Kingdom
ORF1ab_2230_T	ORF1ab	2230	ERR5334165	6954	T	C	0,99908	2021-01-29	United Kingdom
ORF1ab_3674_NA	ORF1ab	3674	ERR5334165	11287	G	-TCTGGTTTT	0,997322	2021-01-29	United Kingdom
ORF1ab_314_L	ORF1ab	314	ERR5334165	14408	C	T	0,999827	2021-01-29	United Kingdom
ORF1ab_1383_R	ORF1ab	1383	ERR5334165	17615	A	G	0,999714	2021-01-29	United Kingdom
S_68_NA	S	68	ERR5334165	21764	A	-TACATG	0,995117	2021-01-29	United Kingdom
S_143_NA	S	143	ERR5334165	21990	T	-TTA	0,998118	2021-01-29	United Kingdom
S_501_Y	S	501	ERR5334165	23063	A	T	0,999519	2021-01-29	United Kingdom
S_570_D	S	570	ERR5334165	23271	C	A	1	2021-01-29	United Kingdom
S_614_G	S	614	ERR5334165	23403	A	G	1	2021-01-29	United Kingdom
S_681_H	S	681	ERR5334165	23604	C	A	1	2021-01-29	United Kingdom
S_716_I	S	716	ERR5334165	23709	C	T	1	2021-01-29	United Kingdom
S_982_A	S	982	ERR5334165	24506	T	G	1	2021-01-29	United Kingdom
S_1118_H	S	1118	ERR5334165	24914	G	C	1	2021-01-29	United Kingdom
S_1214_G	S	1214	ERR5334165	25202	T	G	0,135011	2021-01-29	United Kingdom
ORF8_27_*	ORF8	27	ERR5334165	27972	C	T	0,999314	2021-01-29	United Kingdom
ORF8_52_I	ORF8	52	ERR5334165	28048	G	T	1	2021-01-29	United Kingdom
ORF8_73_C	ORF8	73	ERR5334165	28111	A	G	0,999847	2021-01-29	United Kingdom
N_3_H	N	3	ERR5334165	28280	G	C	0,999648	2021-01-29	United Kingdom
N_3_V	N	3	ERR5334165	28281	A	T	0,99941	2021-01-29	United Kingdom
N_3_E	N	3	ERR5334165	28282	T	A	0,999648	2021-01-29	United Kingdom
N_203_K	N	203	ERR5334165	28881	G	A	0,991126	2021-01-29	United Kingdom
N_204_R	N	204	ERR5334165	28883	G	C	0,999801	2021-01-29	United Kingdom
N_235_F	N	235	ERR5334165	28977	C	T	1	2021-01-29	United Kingdom
ORF1ab_1001_I	ORF1ab	1001	ERR5334224	3267	C	T	1	2021-01-30	United Kingdom
ORF1ab_1708_D	ORF1ab	1708	ERR5334224	5388	C	A	1	2021-01-30	United Kingdom
ORF1ab_2230_T	ORF1ab	2230	ERR5334224	6954	T	C	0,999871	2021-01-30	United Kingdom
ORF1ab_3674_NA	ORF1ab	3674	ERR5334224	11287	G	-TCTGGTTTT	0,998109	2021-01-30	United Kingdom
ORF1ab_314_L	ORF1ab	314	ERR5334224	14408	C	T	1	2021-01-30	United Kingdom
S_68_NA	S	68	ERR5334224	21764	A	-TACATG	0,996937	2021-01-30	United Kingdom
S_143_NA	S	143	ERR5334224	21990	T	-TTA	0,997902	2021-01-30	United Kingdom
S_501_Y	S	501	ERR5334224	23063	A	T	0,999754	2021-01-30	United Kingdom
S_570_D	S	570	ERR5334224	23271	C	A	0,99992	2021-01-30	United Kingdom
S_614_G	S	614	ERR5334224	23403	A	G	0,999687	2021-01-30	United Kingdom
S_681_H	S	681	ERR5334224	23604	C	A	1	2021-01-30	United Kingdom
S_716_I	S	716	ERR5334224	23709	C	T	1	2021-01-30	United Kingdom
S_982_A	S	982	ERR5334224	24506	T	G	0,999468	2021-01-30	United Kingdom
S_1118_H	S	1118	ERR5334224	24914	G	C	0,999909	2021-01-30	United Kingdom
S_1214_G	S	1214	ERR5334224	25202	T	G	0,145121	2021-01-30	United Kingdom
ORF8_27_*	ORF8	27	ERR5334224	27972	C	T	0,99943	2021-01-30	United Kingdom
ORF8_52_I	ORF8	52	ERR5334224	28048	G	T	1	2021-01-30	United Kingdom
ORF8_73_C	ORF8	73	ERR5334224	28111	A	G	0,9997	2021-01-30	United Kingdom
N_3_H	N	3	ERR5334224	28280	G	C	0,999925	2021-01-30	United Kingdom
N_3_V	N	3	ERR5334224	28281	A	T	1	2021-01-30	United Kingdom
N_3_E	N	3	ERR5334224	28282	T	A	0,999623	2021-01-30	United Kingdom
N_203_K	N	203	ERR5334224	28881	G	A	0,99803	2021-01-30	United Kingdom
N_204_R	N	204	ERR5334224	28883	G	C	0,999807	2021-01-30	United Kingdom
N_235_F	N	235	ERR5334224	28977	C	T	0,999391	2021-01-30	United Kingdom
ORF1ab_730_F	ORF1ab	730	ERR5334239	2453	C	T	1	2021-01-30	United Kingdom
ORF1ab_1001_I	ORF1ab	1001	ERR5334239	3267	C	T	1	2021-01-30	United Kingdom
ORF1ab_1708_D	ORF1ab	1708	ERR5334239	5388	C	A	1	2021-01-30	United Kingdom
ORF1ab_2230_T	ORF1ab	2230	ERR5334239	6954	T	C	0,997222	2021-01-30	United Kingdom
ORF1ab_3674_NA	ORF1ab	3674	ERR5334239	11287	G	-TCTGGTTTT	0,999052	2021-01-30	United Kingdom
ORF1ab_85_L	ORF1ab	85	ERR5334239	13721	C	T	1	2021-01-30	United Kingdom
ORF1ab_314_L	ORF1ab	314	ERR5334239	14408	C	T	1	2021-01-30	United Kingdom
S_68_NA	S	68	ERR5334239	21764	A	-TACATG	0,996368	2021-01-30	United Kingdom
S_138_H	S	138	ERR5334239	21974	G	C	1	2021-01-30	United Kingdom
S_143_NA	S	143	ERR5334239	21990	T	-TTA	0,999525	2021-01-30	United Kingdom
S_251_L	S	251	ERR5334239	22314	C	T	1	2021-01-30	United Kingdom
S_501_Y	S	501	ERR5334239	23063	A	T	1	2021-01-30	United Kingdom
S_570_D	S	570	ERR5334239	23271	C	A	1	2021-01-30	United Kingdom
S_614_G	S	614	ERR5334239	23403	A	G	0,99994	2021-01-30	United Kingdom
S_681_H	S	681	ERR5334239	23604	C	A	1	2021-01-30	United Kingdom
S_716_I	S	716	ERR5334239	23709	C	T	0,999758	2021-01-30	United Kingdom
S_982_A	S	982	ERR5334239	24506	T	G	1	2021-01-30	United Kingdom
S_1118_H	S	1118	ERR5334239	24914	G	C	0,999903	2021-01-30	United Kingdom
S_1214_G	S	1214	ERR5334239	25202	T	G	0,117808	2021-01-30	United Kingdom
ORF7a_95_*	ORF7a	95	ERR5334239	27676	G	T	1	2021-01-30	United Kingdom
ORF8_27_*	ORF8	27	ERR5334239	27972	C	T	0,999371	2021-01-30	United Kingdom
ORF8_52_I	ORF8	52	ERR5334239	28048	G	T	1	2021-01-30	United Kingdom
ORF8_73_C	ORF8	73	ERR5334239	28111	A	G	0,999791	2021-01-30	United Kingdom
N_3_H	N	3	ERR5334239	28280	G	C	0,999921	2021-01-30	United Kingdom
N_3_V	N	3	ERR5334239	28281	A	T	0,999881	2021-01-30	United Kingdom
N_3_E	N	3	ERR5334239	28282	T	A	0,999761	2021-01-30	United Kingdom
N_203_K	N	203	ERR5334239	28881	G	A	0,999258	2021-01-30	United Kingdom
N_204_R	N	204	ERR5334239	28883	G	C	1	2021-01-30	United Kingdom
N_235_F	N	235	ERR5334239	28977	C	T	0,999625	2021-01-30	United Kingdom
ORF1ab_1001_I	ORF1ab	1001	ERR5334280	3267	C	T	1	2021-01-29	United Kingdom
ORF1ab_1708_D	ORF1ab	1708	ERR5334280	5388	C	A	1	2021-01-29	United Kingdom
ORF1ab_2230_T	ORF1ab	2230	ERR5334280	6954	T	C	0,999908	2021-01-29	United Kingdom
ORF1ab_2780_L	ORF1ab	2780	ERR5334280	8603	T	C	0,998988	2021-01-29	United Kingdom
ORF1ab_3674_NA	ORF1ab	3674	ERR5334280	11287	G	-TCTGGTTTT	0,998428	2021-01-29	United Kingdom
ORF1ab_314_L	ORF1ab	314	ERR5334280	14408	C	T	0,999502	2021-01-29	United Kingdom
ORF1ab_1383_R	ORF1ab	1383	ERR5334280	17615	A	G	0,999648	2021-01-29	United Kingdom
S_68_NA	S	68	ERR5334280	21764	A	-TACATG	0,996035	2021-01-29	United Kingdom
S_143_NA	S	143	ERR5334280	21990	T	-TTA	0,997611	2021-01-29	United Kingdom
S_220_I	S	220	ERR5334280	22220	T	A	0,999844	2021-01-29	United Kingdom
S_501_Y	S	501	ERR5334280	23063	A	T	0,999262	2021-01-29	United Kingdom
S_570_D	S	570	ERR5334280	23271	C	A	1	2021-01-29	United Kingdom
S_614_G	S	614	ERR5334280	23403	A	G	0,999727	2021-01-29	United Kingdom
S_681_H	S	681	ERR5334280	23604	C	A	0,999688	2021-01-29	United Kingdom
S_716_I	S	716	ERR5334280	23709	C	T	0,999896	2021-01-29	United Kingdom
S_982_A	S	982	ERR5334280	24506	T	G	1	2021-01-29	United Kingdom
S_1118_H	S	1118	ERR5334280	24914	G	C	0,999743	2021-01-29	United Kingdom
S_1214_G	S	1214	ERR5334280	25202	T	G	0,124506	2021-01-29	United Kingdom
ORF3a_15_F	ORF3a	15	ERR5334280	25437	G	T	0,999657	2021-01-29	United Kingdom
ORF8_27_*	ORF8	27	ERR5334280	27972	C	T	1	2021-01-29	United Kingdom
ORF8_52_I	ORF8	52	ERR5334280	28048	G	T	0,999869	2021-01-29	United Kingdom
ORF8_73_C	ORF8	73	ERR5334280	28111	A	G	0,999903	2021-01-29	United Kingdom
N_3_H	N	3	ERR5334280	28280	G	C	0,999945	2021-01-29	United Kingdom
N_3_V	N	3	ERR5334280	28281	A	T	0,99989	2021-01-29	United Kingdom
N_3_E	N	3	ERR5334280	28282	T	A	0,999836	2021-01-29	United Kingdom
N_203_K	N	203	ERR5334280	28881	G	A	0,998438	2021-01-29	United Kingdom
N_204_R	N	204	ERR5334280	28883	G	C	0,999242	2021-01-29	United Kingdom
N_235_F	N	235	ERR5334280	28977	C	T	0,99968	2021-01-29	United Kingdom
ORF1ab_1001_I	ORF1ab	1001	ERR5334290	3267	C	T	1	2021-01-29	United Kingdom
ORF1ab_1567_A	ORF1ab	1567	ERR5334290	4964	A	G	0,999526	2021-01-29	United Kingdom
ORF1ab_1708_D	ORF1ab	1708	ERR5334290	5388	C	A	1	2021-01-29	United Kingdom
ORF1ab_2230_T	ORF1ab	2230	ERR5334290	6954	T	C	0,999632	2021-01-29	United Kingdom
ORF1ab_3674_NA	ORF1ab	3674	ERR5334290	11287	G	-TCTGGTTTT	0,997912	2021-01-29	United Kingdom
ORF1ab_3829_F	ORF1ab	3829	ERR5334290	11750	C	T	0,0550953	2021-01-29	United Kingdom
ORF1ab_3966_R	ORF1ab	3966	ERR5334290	12162	A	G	0,999951	2021-01-29	United Kingdom
ORF1ab_314_L	ORF1ab	314	ERR5334290	14408	C	T	0,998865	2021-01-29	United Kingdom
ORF1ab_1383_R	ORF1ab	1383	ERR5334290	17615	A	G	0,999673	2021-01-29	United Kingdom
S_68_NA	S	68	ERR5334290	21764	A	-TACATG	0,995936	2021-01-29	United Kingdom
S_143_NA	S	143	ERR5334290	21990	T	-TTA	0,999693	2021-01-29	United Kingdom
S_501_Y	S	501	ERR5334290	23063	A	T	0,998734	2021-01-29	United Kingdom
S_570_D	S	570	ERR5334290	23271	C	A	0,999962	2021-01-29	United Kingdom
S_614_G	S	614	ERR5334290	23403	A	G	0,999778	2021-01-29	United Kingdom
S_681_H	S	681	ERR5334290	23604	C	A	1	2021-01-29	United Kingdom
S_716_I	S	716	ERR5334290	23709	C	T	1	2021-01-29	United Kingdom
S_982_A	S	982	ERR5334290	24506	T	G	0,99989	2021-01-29	United Kingdom
S_1118_H	S	1118	ERR5334290	24914	G	C	1	2021-01-29	United Kingdom
S_1214_G	S	1214	ERR5334290	25202	T	G	0,15624	2021-01-29	United Kingdom
ORF8_27_*	ORF8	27	ERR5334290	27972	C	T	0,99821	2021-01-29	United Kingdom
ORF8_52_I	ORF8	52	ERR5334290	28048	G	T	1	2021-01-29	United Kingdom
ORF8_54_P	ORF8	54	ERR5334290	28053	T	C	0,99957	2021-01-29	United Kingdom
ORF8_73_C	ORF8	73	ERR5334290	28111	A	G	0,999858	2021-01-29	United Kingdom
N_3_H	N	3	ERR5334290	28280	G	C	0,999927	2021-01-29	United Kingdom
N_3_V	N	3	ERR5334290	28281	A	T	0,999597	2021-01-29	United Kingdom
N_3_E	N	3	ERR5334290	28282	T	A	0,999817	2021-01-29	United Kingdom
N_203_K	N	203	ERR5334290	28881	G	A	0,996677	2021-01-29	United Kingdom
N_204_R	N	204	ERR5334290	28883	G	C	0,999755	2021-01-29	United Kingdom
N_235_F	N	235	ERR5334290	28977	C	T	0,9996	2021-01-29	United Kingdom
ORF1ab_730_F	ORF1ab	730	ERR5334295	2453	C	T	0,998241	2021-01-30	United Kingdom
ORF1ab_1001_I	ORF1ab	1001	ERR5334295	3267	C	T	0,999738	2021-01-30	United Kingdom
ORF1ab_1708_D	ORF1ab	1708	ERR5334295	5388	C	A	1	2021-01-30	United Kingdom
ORF1ab_2230_T	ORF1ab	2230	ERR5334295	6954	T	C	0,999616	2021-01-30	United Kingdom
ORF1ab_3674_NA	ORF1ab	3674	ERR5334295	11287	G	-TCTGGTTTT	0,997192	2021-01-30	United Kingdom
ORF1ab_314_L	ORF1ab	314	ERR5334295	14408	C	T	0,999489	2021-01-30	United Kingdom
S_68_NA	S	68	ERR5334295	21764	A	-TACATG	0,996965	2021-01-30	United Kingdom
S_143_NA	S	143	ERR5334295	21990	T	-TTA	0,997714	2021-01-30	United Kingdom
S_354_D	S	354	ERR5334295	22622	A	G	0,999743	2021-01-30	United Kingdom
S_501_Y	S	501	ERR5334295	23063	A	T	0,999709	2021-01-30	United Kingdom
S_570_D	S	570	ERR5334295	23271	C	A	0,999927	2021-01-30	United Kingdom
S_614_G	S	614	ERR5334295	23403	A	G	0,999499	2021-01-30	United Kingdom
S_681_H	S	681	ERR5334295	23604	C	A	0,999743	2021-01-30	United Kingdom
S_716_I	S	716	ERR5334295	23709	C	T	0,999742	2021-01-30	United Kingdom
S_982_A	S	982	ERR5334295	24506	T	G	1	2021-01-30	United Kingdom
S_1118_H	S	1118	ERR5334295	24914	G	C	1	2021-01-30	United Kingdom
S_1214_G	S	1214	ERR5334295	25202	T	G	0,167265	2021-01-30	United Kingdom
ORF8_27_*	ORF8	27	ERR5334295	27972	C	T	0,999816	2021-01-30	United Kingdom
ORF8_52_I	ORF8	52	ERR5334295	28048	G	T	1	2021-01-30	United Kingdom
ORF8_73_C	ORF8	73	ERR5334295	28111	A	G	0,999776	2021-01-30	United Kingdom
N_3_H	N	3	ERR5334295	28280	G	C	1	2021-01-30	United Kingdom
N_3_V	N	3	ERR5334295	28281	A	T	0,999923	2021-01-30	United Kingdom
N_3_E	N	3	ERR5334295	28282	T	A	0,999615	2021-01-30	United Kingdom
N_203_K	N	203	ERR5334295	28881	G	A	0,99774	2021-01-30	United Kingdom
N_204_R	N	204	ERR5334295	28883	G	C	0,999686	2021-01-30	United Kingdom
N_235_F	N	235	ERR5334295	28977	C	T	1	2021-01-30	United Kingdom
ORF1ab_350_I	ORF1ab	350	ERR5334311	1314	C	T	0,99925	2021-01-29	United Kingdom
ORF1ab_1001_I	ORF1ab	1001	ERR5334311	3267	C	T	1	2021-01-29	United Kingdom
ORF1ab_1314_V	ORF1ab	1314	ERR5334311	4206	C	T	0,235579	2021-01-29	United Kingdom
ORF1ab_1708_D	ORF1ab	1708	ERR5334311	5388	C	A	1	2021-01-29	United Kingdom
ORF1ab_2230_T	ORF1ab	2230	ERR5334311	6954	T	C	0,999658	2021-01-29	United Kingdom
ORF1ab_2780_L	ORF1ab	2780	ERR5334311	8603	T	C	0,999377	2021-01-29	United Kingdom
ORF1ab_3674_NA	ORF1ab	3674	ERR5334311	11287	G	-TCTGGTTTT	0,99611	2021-01-29	United Kingdom
ORF1ab_140_H	ORF1ab	140	ERR5334311	13885	T	C	0,99969	2021-01-29	United Kingdom
ORF1ab_314_L	ORF1ab	314	ERR5334311	14408	C	T	0,999871	2021-01-29	United Kingdom
ORF1ab_1383_R	ORF1ab	1383	ERR5334311	17615	A	G	0,999876	2021-01-29	United Kingdom
S_68_NA	S	68	ERR5334311	21764	A	-TACATG	0,996452	2021-01-29	United Kingdom
S_143_NA	S	143	ERR5334311	21990	T	-TTA	0,997613	2021-01-29	United Kingdom
S_501_Y	S	501	ERR5334311	23063	A	T	0,999652	2021-01-29	United Kingdom
S_570_D	S	570	ERR5334311	23271	C	A	0,99989	2021-01-29	United Kingdom
S_614_G	S	614	ERR5334311	23403	A	G	0,999893	2021-01-29	United Kingdom
S_681_H	S	681	ERR5334311	23604	C	A	1	2021-01-29	United Kingdom
S_716_I	S	716	ERR5334311	23709	C	T	1	2021-01-29	United Kingdom
S_982_A	S	982	ERR5334311	24506	T	G	0,999529	2021-01-29	United Kingdom
S_1118_H	S	1118	ERR5334311	24914	G	C	0,999161	2021-01-29	United Kingdom
S_1214_G	S	1214	ERR5334311	25202	T	G	0,27044	2021-01-29	United Kingdom
ORF8_27_*	ORF8	27	ERR5334311	27972	C	T	1	2021-01-29	United Kingdom
ORF8_52_I	ORF8	52	ERR5334311	28048	G	T	0,999489	2021-01-29	United Kingdom
ORF8_73_C	ORF8	73	ERR5334311	28111	A	G	0,999763	2021-01-29	United Kingdom
N_3_H	N	3	ERR5334311	28280	G	C	0,999876	2021-01-29	United Kingdom
N_3_V	N	3	ERR5334311	28281	A	T	0,999625	2021-01-29	United Kingdom
N_3_E	N	3	ERR5334311	28282	T	A	0,999375	2021-01-29	United Kingdom
N_203_K	N	203	ERR5334311	28881	G	A	0,997941	2021-01-29	United Kingdom
N_204_R	N	204	ERR5334311	28883	G	C	1	2021-01-29	United Kingdom
N_235_F	N	235	ERR5334311	28977	C	T	1	2021-01-29	United Kingdom
ORF1ab_1001_I	ORF1ab	1001	ERR5334381	3267	C	T	0,999917	2021-01-27	United Kingdom
ORF1ab_1708_D	ORF1ab	1708	ERR5334381	5388	C	A	1	2021-01-27	United Kingdom
ORF1ab_2230_T	ORF1ab	2230	ERR5334381	6954	T	C	0,999481	2021-01-27	United Kingdom
ORF1ab_2261_F	ORF1ab	2261	ERR5334381	7047	C	T	0,999805	2021-01-27	United Kingdom
ORF1ab_2620_F	ORF1ab	2620	ERR5334381	8123	C	T	0,0510891	2021-01-27	United Kingdom
ORF1ab_3674_NA	ORF1ab	3674	ERR5334381	11287	G	-TCTGGTTTT	0,998709	2021-01-27	United Kingdom
ORF1ab_314_L	ORF1ab	314	ERR5334381	14408	C	T	1	2021-01-27	United Kingdom
ORF1ab_1227_V	ORF1ab	1227	ERR5334381	17146	A	G	0,999369	2021-01-27	United Kingdom
ORF1ab_1383_R	ORF1ab	1383	ERR5334381	17615	A	G	0,999809	2021-01-27	United Kingdom
S_68_NA	S	68	ERR5334381	21764	A	-TACATG	0,996543	2021-01-27	United Kingdom
S_143_NA	S	143	ERR5334381	21990	T	-TTA	0,996394	2021-01-27	United Kingdom
S_501_Y	S	501	ERR5334381	23063	A	T	1	2021-01-27	United Kingdom
S_570_D	S	570	ERR5334381	23271	C	A	0,999893	2021-01-27	United Kingdom
S_614_G	S	614	ERR5334381	23403	A	G	0,999791	2021-01-27	United Kingdom
S_681_H	S	681	ERR5334381	23604	C	A	1	2021-01-27	United Kingdom
S_716_I	S	716	ERR5334381	23709	C	T	0,999552	2021-01-27	United Kingdom
S_982_A	S	982	ERR5334381	24506	T	G	0,999867	2021-01-27	United Kingdom
S_1118_H	S	1118	ERR5334381	24914	G	C	0,999725	2021-01-27	United Kingdom
S_1214_G	S	1214	ERR5334381	25202	T	G	0,15088	2021-01-27	United Kingdom
E_49_L	E	49	ERR5334381	26389	G	T	0,999715	2021-01-27	United Kingdom
ORF8_27_*	ORF8	27	ERR5334381	27972	C	T	0,999743	2021-01-27	United Kingdom
ORF8_52_I	ORF8	52	ERR5334381	28048	G	T	0,999746	2021-01-27	United Kingdom
ORF8_73_C	ORF8	73	ERR5334381	28111	A	G	0,99981	2021-01-27	United Kingdom
N_3_H	N	3	ERR5334381	28280	G	C	0,999883	2021-01-27	United Kingdom
N_3_V	N	3	ERR5334381	28281	A	T	0,999793	2021-01-27	United Kingdom
N_3_E	N	3	ERR5334381	28282	T	A	0,999853	2021-01-27	United Kingdom
N_203_K	N	203	ERR5334381	28881	G	A	0,997012	2021-01-27	United Kingdom
N_204_R	N	204	ERR5334381	28883	G	C	1	2021-01-27	United Kingdom
N_235_F	N	235	ERR5334381	28977	C	T	0,999814	2021-01-27	United Kingdom
ORF1ab_1001_I	ORF1ab	1001	ERR5334382	3267	C	T	0,999807	2021-01-27	United Kingdom
ORF1ab_1708_D	ORF1ab	1708	ERR5334382	5388	C	A	1	2021-01-27	United Kingdom
ORF1ab_2230_T	ORF1ab	2230	ERR5334382	6954	T	C	0,999659	2021-01-27	United Kingdom
ORF1ab_2500_F	ORF1ab	2500	ERR5334382	7764	C	T	0,999841	2021-01-27	United Kingdom
ORF1ab_2780_L	ORF1ab	2780	ERR5334382	8603	T	C	0,997947	2021-01-27	United Kingdom
ORF1ab_3674_NA	ORF1ab	3674	ERR5334382	11287	G	-TCTGGTTTT	0,999477	2021-01-27	United Kingdom
ORF1ab_314_L	ORF1ab	314	ERR5334382	14408	C	T	0,998479	2021-01-27	United Kingdom
ORF1ab_1383_R	ORF1ab	1383	ERR5334382	17615	A	G	0,999852	2021-01-27	United Kingdom
S_68_NA	S	68	ERR5334382	21764	A	-TACATG	0,996574	2021-01-27	United Kingdom
S_143_NA	S	143	ERR5334382	21990	T	-TTA	0,998926	2021-01-27	United Kingdom
S_501_Y	S	501	ERR5334382	23063	A	T	0,999797	2021-01-27	United Kingdom
S_570_D	S	570	ERR5334382	23271	C	A	0,999935	2021-01-27	United Kingdom
S_614_G	S	614	ERR5334382	23403	A	G	0,999875	2021-01-27	United Kingdom
S_681_H	S	681	ERR5334382	23604	C	A	1	2021-01-27	United Kingdom
S_716_I	S	716	ERR5334382	23709	C	T	1	2021-01-27	United Kingdom
S_982_A	S	982	ERR5334382	24506	T	G	0,999914	2021-01-27	United Kingdom
S_1118_H	S	1118	ERR5334382	24914	G	C	1	2021-01-27	United Kingdom
S_1214_G	S	1214	ERR5334382	25202	T	G	0,134563	2021-01-27	United Kingdom
ORF3a_15_F	ORF3a	15	ERR5334382	25437	G	T	0,999727	2021-01-27	United Kingdom
ORF8_27_*	ORF8	27	ERR5334382	27972	C	T	0,999776	2021-01-27	United Kingdom
ORF8_52_I	ORF8	52	ERR5334382	28048	G	T	0,99978	2021-01-27	United Kingdom
ORF8_73_C	ORF8	73	ERR5334382	28111	A	G	0,999762	2021-01-27	United Kingdom
N_3_H	N	3	ERR5334382	28280	G	C	0,999941	2021-01-27	United Kingdom
N_3_V	N	3	ERR5334382	28281	A	T	0,999881	2021-01-27	United Kingdom
N_3_E	N	3	ERR5334382	28282	T	A	0,999881	2021-01-27	United Kingdom
N_203_K	N	203	ERR5334382	28881	G	A	0,997982	2021-01-27	United Kingdom
N_204_R	N	204	ERR5334382	28883	G	C	0,999901	2021-01-27	United Kingdom
N_235_F	N	235	ERR5334382	28977	C	T	0,999897	2021-01-27	United Kingdom
ORF1ab_460_Y	ORF1ab	460	ERR5334383	1643	A	T	0,997474	2021-01-27	United Kingdom
ORF1ab_1001_I	ORF1ab	1001	ERR5334383	3267	C	T	0,999628	2021-01-27	United Kingdom
ORF1ab_1708_D	ORF1ab	1708	ERR5334383	5388	C	A	1	2021-01-27	United Kingdom
ORF1ab_2230_T	ORF1ab	2230	ERR5334383	6954	T	C	0,999636	2021-01-27	United Kingdom
ORF1ab_3674_NA	ORF1ab	3674	ERR5334383	11287	G	-TCTGGTTTT	0,998013	2021-01-27	United Kingdom
ORF1ab_115_I	ORF1ab	115	ERR5334383	13812	G	T	0,999567	2021-01-27	United Kingdom
ORF1ab_314_L	ORF1ab	314	ERR5334383	14408	C	T	1	2021-01-27	United Kingdom
S_68_NA	S	68	ERR5334383	21764	A	-TACATG	0,994454	2021-01-27	United Kingdom
S_143_NA	S	143	ERR5334383	21990	T	-TTA	0,999424	2021-01-27	United Kingdom
S_501_Y	S	501	ERR5334383	23063	A	T	0,999593	2021-01-27	United Kingdom
S_570_D	S	570	ERR5334383	23271	C	A	0,999915	2021-01-27	United Kingdom
S_614_G	S	614	ERR5334383	23403	A	G	0,999835	2021-01-27	United Kingdom
S_681_H	S	681	ERR5334383	23604	C	A	0,99939	2021-01-27	United Kingdom
S_716_I	S	716	ERR5334383	23709	C	T	1	2021-01-27	United Kingdom
S_982_A	S	982	ERR5334383	24506	T	G	0,999795	2021-01-27	United Kingdom
S_1118_H	S	1118	ERR5334383	24914	G	C	1	2021-01-27	United Kingdom
S_1214_G	S	1214	ERR5334383	25202	T	G	0,177546	2021-01-27	United Kingdom
ORF8_27_*	ORF8	27	ERR5334383	27972	C	T	0,998135	2021-01-27	United Kingdom
ORF8_52_I	ORF8	52	ERR5334383	28048	G	T	1	2021-01-27	United Kingdom
ORF8_68_*	ORF8	68	ERR5334383	28095	A	T	0,998793	2021-01-27	United Kingdom
ORF8_73_C	ORF8	73	ERR5334383	28111	A	G	0,999542	2021-01-27	United Kingdom
ORF8_118_V	ORF8	118	ERR5334383	28245	T	G	0,999904	2021-01-27	United Kingdom
ORF8_119_NA	ORF8	119	ERR5334383	28250	T	+CTG	0,987372	2021-01-27	United Kingdom
ORF8_120_NA	ORF8	120	ERR5334383	28253	C	-A	0,99682	2021-01-27	United Kingdom
N_3_H	N	3	ERR5334383	28280	G	C	0,999767	2021-01-27	United Kingdom
N_3_V	N	3	ERR5334383	28281	A	T	0,999799	2021-01-27	United Kingdom
N_3_E	N	3	ERR5334383	28282	T	A	0,999799	2021-01-27	United Kingdom
N_46_S	N	46	ERR5334383	28409	C	T	0,999613	2021-01-27	United Kingdom
N_203_K	N	203	ERR5334383	28881	G	A	0,997656	2021-01-27	United Kingdom
N_204_R	N	204	ERR5334383	28883	G	C	0,999822	2021-01-27	United Kingdom
N_235_F	N	235	ERR5334383	28977	C	T	0,999798	2021-01-27	United Kingdom
ORF1ab_1001_I	ORF1ab	1001	ERR5334387	3267	C	T	1	2021-01-27	United Kingdom
ORF1ab_1708_D	ORF1ab	1708	ERR5334387	5388	C	A	0,999469	2021-01-27	United Kingdom
ORF1ab_2230_T	ORF1ab	2230	ERR5334387	6954	T	C	0,999471	2021-01-27	United Kingdom
ORF1ab_3674_NA	ORF1ab	3674	ERR5334387	11287	G	-TCTGGTTTT	0,996264	2021-01-27	United Kingdom
ORF1ab_3966_R	ORF1ab	3966	ERR5334387	12162	A	G	0,999792	2021-01-27	United Kingdom
ORF1ab_314_L	ORF1ab	314	ERR5334387	14408	C	T	0,999775	2021-01-27	United Kingdom
ORF1ab_1383_R	ORF1ab	1383	ERR5334387	17615	A	G	0,999807	2021-01-27	United Kingdom
S_68_NA	S	68	ERR5334387	21764	A	-TACATG	0,997289	2021-01-27	United Kingdom
S_143_NA	S	143	ERR5334387	21990	T	-TTA	0,999239	2021-01-27	United Kingdom
S_501_Y	S	501	ERR5334387	23063	A	T	1	2021-01-27	United Kingdom
S_570_D	S	570	ERR5334387	23271	C	A	0,999827	2021-01-27	United Kingdom
S_614_G	S	614	ERR5334387	23403	A	G	0,999797	2021-01-27	United Kingdom
S_681_H	S	681	ERR5334387	23604	C	A	1	2021-01-27	United Kingdom
S_716_I	S	716	ERR5334387	23709	C	T	1	2021-01-27	United Kingdom
S_982_A	S	982	ERR5334387	24506	T	G	0,999744	2021-01-27	United Kingdom
S_1118_H	S	1118	ERR5334387	24914	G	C	0,999736	2021-01-27	United Kingdom
S_1214_G	S	1214	ERR5334387	25202	T	G	0,109177	2021-01-27	United Kingdom
M_209_H	M	209	ERR5334387	27147	G	C	0,99941	2021-01-27	United Kingdom
ORF8_27_*	ORF8	27	ERR5334387	27972	C	T	1	2021-01-27	United Kingdom
ORF8_52_I	ORF8	52	ERR5334387	28048	G	T	1	2021-01-27	United Kingdom
ORF8_73_C	ORF8	73	ERR5334387	28111	A	G	0,999807	2021-01-27	United Kingdom
N_3_H	N	3	ERR5334387	28280	G	C	0,999882	2021-01-27	United Kingdom
N_3_V	N	3	ERR5334387	28281	A	T	0,999725	2021-01-27	United Kingdom
N_3_E	N	3	ERR5334387	28282	T	A	0,999646	2021-01-27	United Kingdom
N_203_K	N	203	ERR5334387	28881	G	A	0,996323	2021-01-27	United Kingdom
N_204_R	N	204	ERR5334387	28883	G	C	0,999782	2021-01-27	United Kingdom
N_235_F	N	235	ERR5334387	28977	C	T	0,999857	2021-01-27	United Kingdom
ORF1ab_1001_I	ORF1ab	1001	ERR5334391	3267	C	T	0,999577	2021-01-27	United Kingdom
ORF1ab_1193_V	ORF1ab	1193	ERR5334391	3842	A	G	0,999711	2021-01-27	United Kingdom
ORF1ab_1708_D	ORF1ab	1708	ERR5334391	5388	C	A	1	2021-01-27	United Kingdom
ORF1ab_2230_T	ORF1ab	2230	ERR5334391	6954	T	C	0,999238	2021-01-27	United Kingdom
ORF1ab_2780_L	ORF1ab	2780	ERR5334391	8603	T	C	0,997937	2021-01-27	United Kingdom
ORF1ab_3674_NA	ORF1ab	3674	ERR5334391	11287	G	-TCTGGTTTT	0,998212	2021-01-27	United Kingdom
ORF1ab_314_L	ORF1ab	314	ERR5334391	14408	C	T	0,999671	2021-01-27	United Kingdom
ORF1ab_1383_R	ORF1ab	1383	ERR5334391	17615	A	G	0,999868	2021-01-27	United Kingdom
S_68_NA	S	68	ERR5334391	21764	A	-TACATG	0,996766	2021-01-27	United Kingdom
S_143_NA	S	143	ERR5334391	21990	T	-TTA	0,99682	2021-01-27	United Kingdom
S_501_Y	S	501	ERR5334391	23063	A	T	0,999096	2021-01-27	United Kingdom
S_570_D	S	570	ERR5334391	23271	C	A	0,999784	2021-01-27	United Kingdom
S_614_G	S	614	ERR5334391	23403	A	G	0,999668	2021-01-27	United Kingdom
S_681_H	S	681	ERR5334391	23604	C	A	1	2021-01-27	United Kingdom
S_716_I	S	716	ERR5334391	23709	C	T	0,999697	2021-01-27	United Kingdom
S_982_A	S	982	ERR5334391	24506	T	G	0,999814	2021-01-27	United Kingdom
S_1118_H	S	1118	ERR5334391	24914	G	C	0,999479	2021-01-27	United Kingdom
S_1214_G	S	1214	ERR5334391	25202	T	G	0,165835	2021-01-27	United Kingdom
ORF3a_15_F	ORF3a	15	ERR5334391	25437	G	T	0,999878	2021-01-27	United Kingdom
ORF8_27_*	ORF8	27	ERR5334391	27972	C	T	0,999495	2021-01-27	United Kingdom
ORF8_52_I	ORF8	52	ERR5334391	28048	G	T	0,999837	2021-01-27	United Kingdom
ORF8_73_C	ORF8	73	ERR5334391	28111	A	G	0,999736	2021-01-27	United Kingdom
N_3_H	N	3	ERR5334391	28280	G	C	0,999937	2021-01-27	United Kingdom
N_3_V	N	3	ERR5334391	28281	A	T	0,999717	2021-01-27	United Kingdom
N_3_E	N	3	ERR5334391	28282	T	A	0,999434	2021-01-27	United Kingdom
N_203_K	N	203	ERR5334391	28881	G	A	0,99785	2021-01-27	United Kingdom
N_204_R	N	204	ERR5334391	28883	G	C	1	2021-01-27	United Kingdom
N_235_F	N	235	ERR5334391	28977	C	T	0,999655	2021-01-27	United Kingdom
ORF10_29_*	ORF10	29	ERR5334391	29642	C	T	0,0721245	2021-01-27	United Kingdom
ORF1ab_165_Y	ORF1ab	165	ERR5334392	758	C	T	1	2021-01-27	United Kingdom
ORF1ab_1001_I	ORF1ab	1001	ERR5334392	3267	C	T	1	2021-01-27	United Kingdom
ORF1ab_1708_D	ORF1ab	1708	ERR5334392	5388	C	A	1	2021-01-27	United Kingdom
ORF1ab_2230_T	ORF1ab	2230	ERR5334392	6954	T	C	0,999379	2021-01-27	United Kingdom
ORF1ab_3158_G	ORF1ab	3158	ERR5334392	9737	A	G	1	2021-01-27	United Kingdom
ORF1ab_3674_NA	ORF1ab	3674	ERR5334392	11287	G	-TCTGGTTTT	0,998867	2021-01-27	United Kingdom
ORF1ab_3966_R	ORF1ab	3966	ERR5334392	12162	A	G	0,999849	2021-01-27	United Kingdom
ORF1ab_314_L	ORF1ab	314	ERR5334392	14408	C	T	1	2021-01-27	United Kingdom
ORF1ab_1383_R	ORF1ab	1383	ERR5334392	17615	A	G	0,999795	2021-01-27	United Kingdom
S_68_NA	S	68	ERR5334392	21764	A	-TACATG	0,997967	2021-01-27	United Kingdom
S_143_NA	S	143	ERR5334392	21990	T	-TTA	0,998881	2021-01-27	United Kingdom
S_501_Y	S	501	ERR5334392	23063	A	T	0,99939	2021-01-27	United Kingdom
S_570_D	S	570	ERR5334392	23271	C	A	0,999735	2021-01-27	United Kingdom
S_614_G	S	614	ERR5334392	23403	A	G	0,999914	2021-01-27	United Kingdom
S_681_H	S	681	ERR5334392	23604	C	A	1	2021-01-27	United Kingdom
S_716_I	S	716	ERR5334392	23709	C	T	0,999741	2021-01-27	United Kingdom
S_982_A	S	982	ERR5334392	24506	T	G	0,999577	2021-01-27	United Kingdom
S_1118_H	S	1118	ERR5334392	24914	G	C	0,999476	2021-01-27	United Kingdom
S_1214_G	S	1214	ERR5334392	25202	T	G	0,111706	2021-01-27	United Kingdom
ORF8_27_*	ORF8	27	ERR5334392	27972	C	T	1	2021-01-27	United Kingdom
ORF8_52_I	ORF8	52	ERR5334392	28048	G	T	1	2021-01-27	United Kingdom
ORF8_73_C	ORF8	73	ERR5334392	28111	A	G	0,999805	2021-01-27	United Kingdom
N_3_H	N	3	ERR5334392	28280	G	C	0,99972	2021-01-27	United Kingdom
N_3_V	N	3	ERR5334392	28281	A	T	0,999789	2021-01-27	United Kingdom
N_3_E	N	3	ERR5334392	28282	T	A	0,99993	2021-01-27	United Kingdom
N_203_K	N	203	ERR5334392	28881	G	A	0,998713	2021-01-27	United Kingdom
N_204_R	N	204	ERR5334392	28883	G	C	1	2021-01-27	United Kingdom
N_235_F	N	235	ERR5334392	28977	C	T	1	2021-01-27	United Kingdom
ORF1ab_1001_I	ORF1ab	1001	ERR5334393	3267	C	T	1	2021-01-27	United Kingdom
ORF1ab_1193_V	ORF1ab	1193	ERR5334393	3842	A	G	0,99958	2021-01-27	United Kingdom
ORF1ab_1708_D	ORF1ab	1708	ERR5334393	5388	C	A	1	2021-01-27	United Kingdom
ORF1ab_2230_T	ORF1ab	2230	ERR5334393	6954	T	C	0,999152	2021-01-27	United Kingdom
ORF1ab_2780_L	ORF1ab	2780	ERR5334393	8603	T	C	0,998545	2021-01-27	United Kingdom
ORF1ab_3674_NA	ORF1ab	3674	ERR5334393	11287	G	-TCTGGTTTT	0,997619	2021-01-27	United Kingdom
ORF1ab_314_L	ORF1ab	314	ERR5334393	14408	C	T	1	2021-01-27	United Kingdom
ORF1ab_1383_R	ORF1ab	1383	ERR5334393	17615	A	G	0,999821	2021-01-27	United Kingdom
S_68_NA	S	68	ERR5334393	21764	A	-TACATG	0,997359	2021-01-27	United Kingdom
S_143_NA	S	143	ERR5334393	21990	T	-TTA	0,997737	2021-01-27	United Kingdom
S_501_Y	S	501	ERR5334393	23063	A	T	0,999551	2021-01-27	United Kingdom
S_570_D	S	570	ERR5334393	23271	C	A	1	2021-01-27	United Kingdom
S_614_G	S	614	ERR5334393	23403	A	G	0,999785	2021-01-27	United Kingdom
S_681_H	S	681	ERR5334393	23604	C	A	1	2021-01-27	United Kingdom
S_716_I	S	716	ERR5334393	23709	C	T	1	2021-01-27	United Kingdom
S_982_A	S	982	ERR5334393	24506	T	G	0,999627	2021-01-27	United Kingdom
S_1118_H	S	1118	ERR5334393	24914	G	C	0,999764	2021-01-27	United Kingdom
S_1214_G	S	1214	ERR5334393	25202	T	G	0,0871576	2021-01-27	United Kingdom
ORF3a_15_F	ORF3a	15	ERR5334393	25437	G	T	0,999723	2021-01-27	United Kingdom
ORF8_27_*	ORF8	27	ERR5334393	27972	C	T	0,999679	2021-01-27	United Kingdom
ORF8_52_I	ORF8	52	ERR5334393	28048	G	T	1	2021-01-27	United Kingdom
ORF8_73_C	ORF8	73	ERR5334393	28111	A	G	0,999793	2021-01-27	United Kingdom
N_3_H	N	3	ERR5334393	28280	G	C	0,999928	2021-01-27	United Kingdom
N_3_V	N	3	ERR5334393	28281	A	T	0,999892	2021-01-27	United Kingdom
N_3_E	N	3	ERR5334393	28282	T	A	0,999892	2021-01-27	United Kingdom
N_203_K	N	203	ERR5334393	28881	G	A	0,998807	2021-01-27	United Kingdom
N_204_R	N	204	ERR5334393	28883	G	C	1	2021-01-27	United Kingdom
N_235_F	N	235	ERR5334393	28977	C	T	0,99965	2021-01-27	United Kingdom
ORF1ab_730_F	ORF1ab	730	ERR5334394	2453	C	T	0,999186	2021-01-27	United Kingdom
ORF1ab_1001_I	ORF1ab	1001	ERR5334394	3267	C	T	0,999942	2021-01-27	United Kingdom
ORF1ab_1708_D	ORF1ab	1708	ERR5334394	5388	C	A	1	2021-01-27	United Kingdom
ORF1ab_2230_T	ORF1ab	2230	ERR5334394	6954	T	C	0,999936	2021-01-27	United Kingdom
ORF1ab_3674_NA	ORF1ab	3674	ERR5334394	11287	G	-TCTGGTTTT	0,9971	2021-01-27	United Kingdom
ORF1ab_239_I	ORF1ab	239	ERR5334394	14183	C	T	0,999705	2021-01-27	United Kingdom
ORF1ab_314_L	ORF1ab	314	ERR5334394	14408	C	T	0,999169	2021-01-27	United Kingdom
S_68_NA	S	68	ERR5334394	21764	A	-TACATG	0,99656	2021-01-27	United Kingdom
S_143_NA	S	143	ERR5334394	21990	T	-TTA	0,998957	2021-01-27	United Kingdom
S_501_Y	S	501	ERR5334394	23063	A	T	0,999635	2021-01-27	United Kingdom
S_570_D	S	570	ERR5334394	23271	C	A	0,999751	2021-01-27	United Kingdom
S_614_G	S	614	ERR5334394	23403	A	G	0,999827	2021-01-27	United Kingdom
S_681_H	S	681	ERR5334394	23604	C	A	0,999838	2021-01-27	United Kingdom
S_716_I	S	716	ERR5334394	23709	C	T	0,999838	2021-01-27	United Kingdom
S_982_A	S	982	ERR5334394	24506	T	G	0,999361	2021-01-27	United Kingdom
S_1118_H	S	1118	ERR5334394	24914	G	C	1	2021-01-27	United Kingdom
S_1214_G	S	1214	ERR5334394	25202	T	G	0,164163	2021-01-27	United Kingdom
ORF3a_175_I	ORF3a	175	ERR5334394	25916	C	T	0,998715	2021-01-27	United Kingdom
ORF7a_69_Y	ORF7a	69	ERR5334394	27598	G	T	0,999948	2021-01-27	United Kingdom
ORF8_27_*	ORF8	27	ERR5334394	27972	C	T	1	2021-01-27	United Kingdom
ORF8_52_I	ORF8	52	ERR5334394	28048	G	T	0,999795	2021-01-27	United Kingdom
ORF8_73_C	ORF8	73	ERR5334394	28111	A	G	0,999739	2021-01-27	United Kingdom
N_3_H	N	3	ERR5334394	28280	G	C	0,999843	2021-01-27	United Kingdom
N_3_V	N	3	ERR5334394	28281	A	T	0,999715	2021-01-27	United Kingdom
N_3_E	N	3	ERR5334394	28282	T	A	0,999779	2021-01-27	United Kingdom
N_203_K	N	203	ERR5334394	28881	G	A	0,998927	2021-01-27	United Kingdom
N_204_R	N	204	ERR5334394	28883	G	C	0,999477	2021-01-27	United Kingdom
N_235_F	N	235	ERR5334394	28977	C	T	0,999856	2021-01-27	United Kingdom
ORF1ab_1001_I	ORF1ab	1001	ERR5334396	3267	C	T	0,999575	2021-01-27	United Kingdom
ORF1ab_1708_D	ORF1ab	1708	ERR5334396	5388	C	A	1	2021-01-27	United Kingdom
ORF1ab_2230_T	ORF1ab	2230	ERR5334396	6954	T	C	0,999867	2021-01-27	United Kingdom
ORF1ab_3674_NA	ORF1ab	3674	ERR5334396	11287	G	-TCTGGTTTT	0,998821	2021-01-27	United Kingdom
ORF1ab_314_L	ORF1ab	314	ERR5334396	14408	C	T	0,999319	2021-01-27	United Kingdom
S_68_NA	S	68	ERR5334396	21764	A	-TACATG	0,996626	2021-01-27	United Kingdom
S_143_NA	S	143	ERR5334396	21990	T	-TTA	0,998336	2021-01-27	United Kingdom
S_501_Y	S	501	ERR5334396	23063	A	T	1	2021-01-27	United Kingdom
S_570_D	S	570	ERR5334396	23271	C	A	0,999854	2021-01-27	United Kingdom
S_614_G	S	614	ERR5334396	23403	A	G	0,999787	2021-01-27	United Kingdom
S_681_H	S	681	ERR5334396	23604	C	A	1	2021-01-27	United Kingdom
S_716_I	S	716	ERR5334396	23709	C	T	0,999838	2021-01-27	United Kingdom
S_982_A	S	982	ERR5334396	24506	T	G	0,999671	2021-01-27	United Kingdom
S_1118_H	S	1118	ERR5334396	24914	G	C	1	2021-01-27	United Kingdom
S_1214_G	S	1214	ERR5334396	25202	T	G	0,188912	2021-01-27	United Kingdom
ORF3a_134_C	ORF3a	134	ERR5334396	25792	C	T	0,999636	2021-01-27	United Kingdom
M_2_S	M	2	ERR5334396	26526	G	T	0,99965	2021-01-27	United Kingdom
ORF8_27_*	ORF8	27	ERR5334396	27972	C	T	1	2021-01-27	United Kingdom
ORF8_52_I	ORF8	52	ERR5334396	28048	G	T	0,999405	2021-01-27	United Kingdom
ORF8_73_C	ORF8	73	ERR5334396	28111	A	G	0,999694	2021-01-27	United Kingdom
N_3_H	N	3	ERR5334396	28280	G	C	0,999811	2021-01-27	United Kingdom
N_3_V	N	3	ERR5334396	28281	A	T	0,999848	2021-01-27	United Kingdom
N_3_E	N	3	ERR5334396	28282	T	A	0,999735	2021-01-27	United Kingdom
N_203_K	N	203	ERR5334396	28881	G	A	0,999269	2021-01-27	United Kingdom
N_204_R	N	204	ERR5334396	28883	G	C	0,999643	2021-01-27	United Kingdom
N_235_F	N	235	ERR5334396	28977	C	T	0,99975	2021-01-27	United Kingdom
ORF1ab_643_G	ORF1ab	643	ERR5334397	2192	A	G	0,0876489	2021-01-27	United Kingdom
ORF1ab_1001_I	ORF1ab	1001	ERR5334397	3267	C	T	0,999868	2021-01-27	United Kingdom
ORF1ab_1708_D	ORF1ab	1708	ERR5334397	5388	C	A	1	2021-01-27	United Kingdom
ORF1ab_1833_R	ORF1ab	1833	ERR5334397	5762	T	C	0,999894	2021-01-27	United Kingdom
ORF1ab_2183_I	ORF1ab	2183	ERR5334397	6813	C	T	0,0525413	2021-01-27	United Kingdom
ORF1ab_2230_T	ORF1ab	2230	ERR5334397	6954	T	C	0,999711	2021-01-27	United Kingdom
ORF1ab_3504_L	ORF1ab	3504	ERR5334397	10776	C	T	0,0858726	2021-01-27	United Kingdom
ORF1ab_3674_NA	ORF1ab	3674	ERR5334397	11287	G	-TCTGGTTTT	0,997449	2021-01-27	United Kingdom
ORF1ab_314_L	ORF1ab	314	ERR5334397	14408	C	T	0,998008	2021-01-27	United Kingdom
ORF1ab_1383_R	ORF1ab	1383	ERR5334397	17615	A	G	0,99983	2021-01-27	United Kingdom
ORF1ab_2434_S	ORF1ab	2434	ERR5334397	20767	C	T	1	2021-01-27	United Kingdom
S_68_NA	S	68	ERR5334397	21764	A	-TACATG	0,99686	2021-01-27	United Kingdom
S_143_NA	S	143	ERR5334397	21990	T	-TTA	0,997246	2021-01-27	United Kingdom
S_501_Y	S	501	ERR5334397	23063	A	T	0,999766	2021-01-27	United Kingdom
S_570_D	S	570	ERR5334397	23271	C	A	0,999804	2021-01-27	United Kingdom
S_614_G	S	614	ERR5334397	23403	A	G	0,999847	2021-01-27	United Kingdom
S_681_H	S	681	ERR5334397	23604	C	A	1	2021-01-27	United Kingdom
S_716_I	S	716	ERR5334397	23709	C	T	1	2021-01-27	United Kingdom
S_871_V	S	871	ERR5334397	24174	C	T	0,0564757	2021-01-27	United Kingdom
S_982_A	S	982	ERR5334397	24506	T	G	0,999728	2021-01-27	United Kingdom
S_1118_H	S	1118	ERR5334397	24914	G	C	0,999765	2021-01-27	United Kingdom
S_1214_G	S	1214	ERR5334397	25202	T	G	0,130113	2021-01-27	United Kingdom
S_1247_F	S	1247	ERR5334397	25302	G	T	0,0557121	2021-01-27	United Kingdom
ORF8_27_*	ORF8	27	ERR5334397	27972	C	T	1	2021-01-27	United Kingdom
ORF8_52_I	ORF8	52	ERR5334397	28048	G	T	1	2021-01-27	United Kingdom
ORF8_73_C	ORF8	73	ERR5334397	28111	A	G	0,999884	2021-01-27	United Kingdom
ORF8_119_NA	ORF8	119	ERR5334397	28250	T	+CTG	0,828432	2021-01-27	United Kingdom
ORF8_120_NA	ORF8	120	ERR5334397	28253	C	-A	0,832288	2021-01-27	United Kingdom
N_3_H	N	3	ERR5334397	28280	G	C	0,999615	2021-01-27	United Kingdom
N_3_V	N	3	ERR5334397	28281	A	T	0,999768	2021-01-27	United Kingdom
N_3_E	N	3	ERR5334397	28282	T	A	0,999768	2021-01-27	United Kingdom
N_151_L	N	151	ERR5334397	28725	C	T	0,999737	2021-01-27	United Kingdom
N_203_K	N	203	ERR5334397	28881	G	A	0,997889	2021-01-27	United Kingdom
N_204_R	N	204	ERR5334397	28883	G	C	0,999726	2021-01-27	United Kingdom
N_235_F	N	235	ERR5334397	28977	C	T	1	2021-01-27	United Kingdom
ORF1ab_1001_I	ORF1ab	1001	ERR5334400	3267	C	T	0,999765	2021-01-27	United Kingdom
ORF1ab_1708_D	ORF1ab	1708	ERR5334400	5388	C	A	0,999637	2021-01-27	United Kingdom
ORF1ab_1854_I	ORF1ab	1854	ERR5334400	5826	C	T	0,999901	2021-01-27	United Kingdom
ORF1ab_2230_T	ORF1ab	2230	ERR5334400	6954	T	C	0,999562	2021-01-27	United Kingdom
ORF1ab_3674_NA	ORF1ab	3674	ERR5334400	11287	G	-TCTGGTTTT	0,997704	2021-01-27	United Kingdom
ORF1ab_314_L	ORF1ab	314	ERR5334400	14408	C	T	0,999632	2021-01-27	United Kingdom
ORF1ab_1383_R	ORF1ab	1383	ERR5334400	17615	A	G	0,999745	2021-01-27	United Kingdom
S_68_NA	S	68	ERR5334400	21764	A	-TACATG	0,996481	2021-01-27	United Kingdom
S_143_NA	S	143	ERR5334400	21990	T	-TTA	0,997203	2021-01-27	United Kingdom
S_501_Y	S	501	ERR5334400	23063	A	T	0,999111	2021-01-27	United Kingdom
S_570_D	S	570	ERR5334400	23271	C	A	0,999735	2021-01-27	United Kingdom
S_614_G	S	614	ERR5334400	23403	A	G	0,999853	2021-01-27	United Kingdom
S_681_H	S	681	ERR5334400	23604	C	A	1	2021-01-27	United Kingdom
S_716_I	S	716	ERR5334400	23709	C	T	1	2021-01-27	United Kingdom
S_982_A	S	982	ERR5334400	24506	T	G	0,999668	2021-01-27	United Kingdom
S_1118_H	S	1118	ERR5334400	24914	G	C	0,999453	2021-01-27	United Kingdom
S_1214_G	S	1214	ERR5334400	25202	T	G	0,100576	2021-01-27	United Kingdom
ORF8_27_*	ORF8	27	ERR5334400	27972	C	T	1	2021-01-27	United Kingdom
ORF8_52_I	ORF8	52	ERR5334400	28048	G	T	1	2021-01-27	United Kingdom
ORF8_73_C	ORF8	73	ERR5334400	28111	A	G	0,999959	2021-01-27	United Kingdom
N_3_H	N	3	ERR5334400	28280	G	C	0,999671	2021-01-27	United Kingdom
N_3_V	N	3	ERR5334400	28281	A	T	0,999792	2021-01-27	United Kingdom
N_3_E	N	3	ERR5334400	28282	T	A	0,999835	2021-01-27	United Kingdom
N_203_K	N	203	ERR5334400	28881	G	A	0,996752	2021-01-27	United Kingdom
N_204_R	N	204	ERR5334400	28883	G	C	0,999763	2021-01-27	United Kingdom
N_235_F	N	235	ERR5334400	28977	C	T	0,999452	2021-01-27	United Kingdom
ORF1ab_1001_I	ORF1ab	1001	ERR5334402	3267	C	T	0,999851	2021-01-27	United Kingdom
ORF1ab_1708_D	ORF1ab	1708	ERR5334402	5388	C	A	1	2021-01-27	United Kingdom
ORF1ab_2230_T	ORF1ab	2230	ERR5334402	6954	T	C	0,999752	2021-01-27	United Kingdom
ORF1ab_2260_H	ORF1ab	2260	ERR5334402	7044	C	A	0,0567669	2021-01-27	United Kingdom
ORF1ab_3674_NA	ORF1ab	3674	ERR5334402	11287	G	-TCTGGTTTT	0,997957	2021-01-27	United Kingdom
ORF1ab_314_L	ORF1ab	314	ERR5334402	14408	C	T	1	2021-01-27	United Kingdom
S_68_NA	S	68	ERR5334402	21764	A	-TACATG	0,995204	2021-01-27	United Kingdom
S_143_NA	S	143	ERR5334402	21990	T	-TTA	0,998186	2021-01-27	United Kingdom
S_501_Y	S	501	ERR5334402	23063	A	T	0,99974	2021-01-27	United Kingdom
S_570_D	S	570	ERR5334402	23271	C	A	0,999803	2021-01-27	United Kingdom
S_614_G	S	614	ERR5334402	23403	A	G	0,999347	2021-01-27	United Kingdom
S_681_H	S	681	ERR5334402	23604	C	A	1	2021-01-27	United Kingdom
S_716_I	S	716	ERR5334402	23709	C	T	0,999788	2021-01-27	United Kingdom
S_982_A	S	982	ERR5334402	24506	T	G	0,999666	2021-01-27	United Kingdom
S_1118_H	S	1118	ERR5334402	24914	G	C	1	2021-01-27	United Kingdom
S_1214_G	S	1214	ERR5334402	25202	T	G	0,155744	2021-01-27	United Kingdom
ORF8_27_*	ORF8	27	ERR5334402	27972	C	T	1	2021-01-27	United Kingdom
ORF8_52_I	ORF8	52	ERR5334402	28048	G	T	0,999734	2021-01-27	United Kingdom
ORF8_73_C	ORF8	73	ERR5334402	28111	A	G	0,999635	2021-01-27	United Kingdom
N_3_H	N	3	ERR5334402	28280	G	C	1	2021-01-27	United Kingdom
N_3_V	N	3	ERR5334402	28281	A	T	0,999917	2021-01-27	United Kingdom
N_3_E	N	3	ERR5334402	28282	T	A	0,999628	2021-01-27	United Kingdom
N_203_K	N	203	ERR5334402	28881	G	A	0,999158	2021-01-27	United Kingdom
N_204_R	N	204	ERR5334402	28883	G	C	0,999863	2021-01-27	United Kingdom
N_235_F	N	235	ERR5334402	28977	C	T	0,999269	2021-01-27	United Kingdom
N_243_C	N	243	ERR5334402	29000	G	T	0,985378	2021-01-27	United Kingdom
ORF1ab_730_F	ORF1ab	730	ERR5334403	2453	C	T	0,998851	2021-01-27	United Kingdom
ORF1ab_1001_I	ORF1ab	1001	ERR5334403	3267	C	T	0,999833	2021-01-27	United Kingdom
ORF1ab_1708_D	ORF1ab	1708	ERR5334403	5388	C	A	1	2021-01-27	United Kingdom
ORF1ab_2230_T	ORF1ab	2230	ERR5334403	6954	T	C	0,99903	2021-01-27	United Kingdom
ORF1ab_3674_NA	ORF1ab	3674	ERR5334403	11287	G	-TCTGGTTTT	0,999051	2021-01-27	United Kingdom
ORF1ab_3737_V	ORF1ab	3737	ERR5334403	11474	A	G	0,999538	2021-01-27	United Kingdom
ORF1ab_314_L	ORF1ab	314	ERR5334403	14408	C	T	0,999499	2021-01-27	United Kingdom
S_68_NA	S	68	ERR5334403	21764	A	-TACATG	0,996673	2021-01-27	United Kingdom
S_143_NA	S	143	ERR5334403	21990	T	-TTA	0,998277	2021-01-27	United Kingdom
S_501_Y	S	501	ERR5334403	23063	A	T	1	2021-01-27	United Kingdom
S_570_D	S	570	ERR5334403	23271	C	A	0,99956	2021-01-27	United Kingdom
S_614_G	S	614	ERR5334403	23403	A	G	0,999821	2021-01-27	United Kingdom
S_681_H	S	681	ERR5334403	23604	C	A	1	2021-01-27	United Kingdom
S_716_I	S	716	ERR5334403	23709	C	T	1	2021-01-27	United Kingdom
S_982_A	S	982	ERR5334403	24506	T	G	0,99995	2021-01-27	United Kingdom
S_1118_H	S	1118	ERR5334403	24914	G	C	1	2021-01-27	United Kingdom
S_1214_G	S	1214	ERR5334403	25202	T	G	0,113739	2021-01-27	United Kingdom
ORF8_27_*	ORF8	27	ERR5334403	27972	C	T	0,999345	2021-01-27	United Kingdom
ORF8_52_I	ORF8	52	ERR5334403	28048	G	T	0,99957	2021-01-27	United Kingdom
ORF8_73_C	ORF8	73	ERR5334403	28111	A	G	0,999627	2021-01-27	United Kingdom
N_3_H	N	3	ERR5334403	28280	G	C	0,999922	2021-01-27	United Kingdom
N_3_V	N	3	ERR5334403	28281	A	T	0,999803	2021-01-27	United Kingdom
N_3_E	N	3	ERR5334403	28282	T	A	0,999646	2021-01-27	United Kingdom
N_203_K	N	203	ERR5334403	28881	G	A	0,9971	2021-01-27	United Kingdom
N_204_R	N	204	ERR5334403	28883	G	C	0,999678	2021-01-27	United Kingdom
N_235_F	N	235	ERR5334403	28977	C	T	0,999651	2021-01-27	United Kingdom
ORF1ab_1001_I	ORF1ab	1001	ERR5334404	3267	C	T	0,999711	2021-01-27	United Kingdom
ORF1ab_1552_I	ORF1ab	1552	ERR5334404	4920	C	T	1	2021-01-27	United Kingdom
ORF1ab_1708_D	ORF1ab	1708	ERR5334404	5388	C	A	1	2021-01-27	United Kingdom
ORF1ab_1763_N	ORF1ab	1763	ERR5334404	5554	G	T	0,998765	2021-01-27	United Kingdom
ORF1ab_2230_T	ORF1ab	2230	ERR5334404	6954	T	C	0,999447	2021-01-27	United Kingdom
ORF1ab_2780_L	ORF1ab	2780	ERR5334404	8603	T	C	0,997099	2021-01-27	United Kingdom
ORF1ab_3674_NA	ORF1ab	3674	ERR5334404	11287	G	-TCTGGTTTT	0,996395	2021-01-27	United Kingdom
ORF1ab_314_L	ORF1ab	314	ERR5334404	14408	C	T	0,999637	2021-01-27	United Kingdom
ORF1ab_1383_R	ORF1ab	1383	ERR5334404	17615	A	G	0,999687	2021-01-27	United Kingdom
S_68_NA	S	68	ERR5334404	21764	A	-TACATG	0,99679	2021-01-27	United Kingdom
S_143_NA	S	143	ERR5334404	21990	T	-TTA	0,996668	2021-01-27	United Kingdom
S_501_Y	S	501	ERR5334404	23063	A	T	0,999045	2021-01-27	United Kingdom
S_570_D	S	570	ERR5334404	23271	C	A	0,999857	2021-01-27	United Kingdom
S_614_G	S	614	ERR5334404	23403	A	G	0,999686	2021-01-27	United Kingdom
S_681_H	S	681	ERR5334404	23604	C	A	1	2021-01-27	United Kingdom
S_716_I	S	716	ERR5334404	23709	C	T	0,999481	2021-01-27	United Kingdom
S_982_A	S	982	ERR5334404	24506	T	G	0,999912	2021-01-27	United Kingdom
S_1118_H	S	1118	ERR5334404	24914	G	C	0,999571	2021-01-27	United Kingdom
S_1214_G	S	1214	ERR5334404	25202	T	G	0,196599	2021-01-27	United Kingdom
ORF3a_15_F	ORF3a	15	ERR5334404	25437	G	T	0,999838	2021-01-27	United Kingdom
ORF3a_106_F	ORF3a	106	ERR5334404	25708	C	T	0,930945	2021-01-27	United Kingdom
ORF8_27_*	ORF8	27	ERR5334404	27972	C	T	0,999602	2021-01-27	United Kingdom
ORF8_52_I	ORF8	52	ERR5334404	28048	G	T	0,999415	2021-01-27	United Kingdom
ORF8_73_C	ORF8	73	ERR5334404	28111	A	G	0,999575	2021-01-27	United Kingdom
N_3_H	N	3	ERR5334404	28280	G	C	0,999958	2021-01-27	United Kingdom
N_3_V	N	3	ERR5334404	28281	A	T	0,999747	2021-01-27	United Kingdom
N_3_E	N	3	ERR5334404	28282	T	A	0,999409	2021-01-27	United Kingdom
N_203_K	N	203	ERR5334404	28881	G	A	0,993282	2021-01-27	United Kingdom
N_204_R	N	204	ERR5334404	28883	G	C	1	2021-01-27	United Kingdom
N_235_F	N	235	ERR5334404	28977	C	T	0,999651	2021-01-27	United Kingdom
ORF1ab_474_V	ORF1ab	474	ERR5334406	1686	C	T	0,9998	2021-01-27	United Kingdom
ORF1ab_1001_I	ORF1ab	1001	ERR5334406	3267	C	T	0,999798	2021-01-27	United Kingdom
ORF1ab_1708_D	ORF1ab	1708	ERR5334406	5388	C	A	0,998379	2021-01-27	United Kingdom
ORF1ab_2230_T	ORF1ab	2230	ERR5334406	6954	T	C	0,99963	2021-01-27	United Kingdom
ORF1ab_3674_NA	ORF1ab	3674	ERR5334406	11287	G	-TCTGGTTTT	0,998068	2021-01-27	United Kingdom
ORF1ab_82_R	ORF1ab	82	ERR5334406	13712	A	G	0,999778	2021-01-27	United Kingdom
ORF1ab_314_L	ORF1ab	314	ERR5334406	14408	C	T	1	2021-01-27	United Kingdom
S_68_NA	S	68	ERR5334406	21764	A	-TACATG	0,997162	2021-01-27	United Kingdom
S_143_NA	S	143	ERR5334406	21990	T	-TTA	0,997904	2021-01-27	United Kingdom
S_501_Y	S	501	ERR5334406	23063	A	T	0,999327	2021-01-27	United Kingdom
S_570_D	S	570	ERR5334406	23271	C	A	0,99978	2021-01-27	United Kingdom
S_614_G	S	614	ERR5334406	23403	A	G	0,999755	2021-01-27	United Kingdom
S_681_H	S	681	ERR5334406	23604	C	A	1	2021-01-27	United Kingdom
S_716_I	S	716	ERR5334406	23709	C	T	0,999809	2021-01-27	United Kingdom
S_982_A	S	982	ERR5334406	24506	T	G	0,99968	2021-01-27	United Kingdom
S_1118_H	S	1118	ERR5334406	24914	G	C	1	2021-01-27	United Kingdom
S_1214_G	S	1214	ERR5334406	25202	T	G	0,184295	2021-01-27	United Kingdom
M_4_F	M	4	ERR5334406	26533	C	T	0,99984	2021-01-27	United Kingdom
ORF8_27_*	ORF8	27	ERR5334406	27972	C	T	1	2021-01-27	United Kingdom
ORF8_52_I	ORF8	52	ERR5334406	28048	G	T	1	2021-01-27	United Kingdom
ORF8_73_C	ORF8	73	ERR5334406	28111	A	G	0,999843	2021-01-27	United Kingdom
N_3_H	N	3	ERR5334406	28280	G	C	1	2021-01-27	United Kingdom
N_3_V	N	3	ERR5334406	28281	A	T	0,999791	2021-01-27	United Kingdom
N_3_E	N	3	ERR5334406	28282	T	A	0,999757	2021-01-27	United Kingdom
N_203_K	N	203	ERR5334406	28881	G	A	0,997767	2021-01-27	United Kingdom
N_204_R	N	204	ERR5334406	28883	G	C	0,99961	2021-01-27	United Kingdom
N_235_F	N	235	ERR5334406	28977	C	T	0,999443	2021-01-27	United Kingdom
ORF1ab_730_F	ORF1ab	730	ERR5334407	2453	C	T	0,999119	2021-01-27	United Kingdom
ORF1ab_1001_I	ORF1ab	1001	ERR5334407	3267	C	T	0,99985	2021-01-27	United Kingdom
ORF1ab_1708_D	ORF1ab	1708	ERR5334407	5388	C	A	1	2021-01-27	United Kingdom
ORF1ab_2230_T	ORF1ab	2230	ERR5334407	6954	T	C	0,999467	2021-01-27	United Kingdom
ORF1ab_2504_N	ORF1ab	2504	ERR5334407	7775	T	A	0,100757	2021-01-27	United Kingdom
ORF1ab_3674_NA	ORF1ab	3674	ERR5334407	11287	G	-TCTGGTTTT	0,998928	2021-01-27	United Kingdom
ORF1ab_314_L	ORF1ab	314	ERR5334407	14408	C	T	0,999554	2021-01-27	United Kingdom
S_68_NA	S	68	ERR5334407	21764	A	-TACATG	0,996688	2021-01-27	United Kingdom
S_143_NA	S	143	ERR5334407	21990	T	-TTA	0,997476	2021-01-27	United Kingdom
S_354_D	S	354	ERR5334407	22622	A	G	0,999955	2021-01-27	United Kingdom
S_501_Y	S	501	ERR5334407	23063	A	T	1	2021-01-27	United Kingdom
S_570_D	S	570	ERR5334407	23271	C	A	0,999811	2021-01-27	United Kingdom
S_614_G	S	614	ERR5334407	23403	A	G	0,999785	2021-01-27	United Kingdom
S_681_H	S	681	ERR5334407	23604	C	A	1	2021-01-27	United Kingdom
S_716_I	S	716	ERR5334407	23709	C	T	0,999597	2021-01-27	United Kingdom
S_982_A	S	982	ERR5334407	24506	T	G	0,999442	2021-01-27	United Kingdom
S_1118_H	S	1118	ERR5334407	24914	G	C	0,99977	2021-01-27	United Kingdom
S_1214_G	S	1214	ERR5334407	25202	T	G	0,142462	2021-01-27	United Kingdom
ORF7a_102_F	ORF7a	102	ERR5334407	27697	C	T	0,106971	2021-01-27	United Kingdom
ORF8_27_*	ORF8	27	ERR5334407	27972	C	T	0,999532	2021-01-27	United Kingdom
ORF8_52_I	ORF8	52	ERR5334407	28048	G	T	1	2021-01-27	United Kingdom
ORF8_73_C	ORF8	73	ERR5334407	28111	A	G	0,999736	2021-01-27	United Kingdom
N_3_H	N	3	ERR5334407	28280	G	C	0,999822	2021-01-27	United Kingdom
N_3_V	N	3	ERR5334407	28281	A	T	0,999928	2021-01-27	United Kingdom
N_3_E	N	3	ERR5334407	28282	T	A	0,999534	2021-01-27	United Kingdom
N_203_K	N	203	ERR5334407	28881	G	A	0,998659	2021-01-27	United Kingdom
N_204_R	N	204	ERR5334407	28883	G	C	0,999599	2021-01-27	United Kingdom
N_235_F	N	235	ERR5334407	28977	C	T	0,999357	2021-01-27	United Kingdom
ORF1ab_1001_I	ORF1ab	1001	ERR5334410	3267	C	T	0,999758	2021-01-27	United Kingdom
ORF1ab_1708_D	ORF1ab	1708	ERR5334410	5388	C	A	0,999475	2021-01-27	United Kingdom
ORF1ab_2230_T	ORF1ab	2230	ERR5334410	6954	T	C	0,999631	2021-01-27	United Kingdom
ORF1ab_3674_NA	ORF1ab	3674	ERR5334410	11287	G	-TCTGGTTTT	0,998047	2021-01-27	United Kingdom
ORF1ab_3697_V	ORF1ab	3697	ERR5334410	11355	C	T	0,999766	2021-01-27	United Kingdom
ORF1ab_3748_I	ORF1ab	3748	ERR5334410	11507	G	A	0,99976	2021-01-27	United Kingdom
ORF1ab_314_L	ORF1ab	314	ERR5334410	14408	C	T	1	2021-01-27	United Kingdom
ORF1ab_1095_S	ORF1ab	1095	ERR5334410	16750	C	T	0,999643	2021-01-27	United Kingdom
S_68_NA	S	68	ERR5334410	21764	A	-TACATG	0,996986	2021-01-27	United Kingdom
S_143_NA	S	143	ERR5334410	21990	T	-TTA	0,998303	2021-01-27	United Kingdom
S_501_Y	S	501	ERR5334410	23063	A	T	0,999818	2021-01-27	United Kingdom
S_570_D	S	570	ERR5334410	23271	C	A	0,999782	2021-01-27	United Kingdom
S_614_G	S	614	ERR5334410	23403	A	G	0,999822	2021-01-27	United Kingdom
S_681_H	S	681	ERR5334410	23604	C	A	0,99983	2021-01-27	United Kingdom
S_716_I	S	716	ERR5334410	23709	C	T	0,999657	2021-01-27	United Kingdom
S_982_A	S	982	ERR5334410	24506	T	G	0,999957	2021-01-27	United Kingdom
S_1118_H	S	1118	ERR5334410	24914	G	C	1	2021-01-27	United Kingdom
S_1214_G	S	1214	ERR5334410	25202	T	G	0,121877	2021-01-27	United Kingdom
ORF8_27_*	ORF8	27	ERR5334410	27972	C	T	0,999772	2021-01-27	United Kingdom
ORF8_52_I	ORF8	52	ERR5334410	28048	G	T	0,999556	2021-01-27	United Kingdom
ORF8_73_C	ORF8	73	ERR5334410	28111	A	G	0,999475	2021-01-27	United Kingdom
N_3_H	N	3	ERR5334410	28280	G	C	0,999843	2021-01-27	United Kingdom
N_3_V	N	3	ERR5334410	28281	A	T	0,999779	2021-01-27	United Kingdom
N_3_E	N	3	ERR5334410	28282	T	A	0,999653	2021-01-27	United Kingdom
N_203_K	N	203	ERR5334410	28881	G	A	0,998034	2021-01-27	United Kingdom
N_204_R	N	204	ERR5334410	28883	G	C	0,999642	2021-01-27	United Kingdom
N_235_F	N	235	ERR5334410	28977	C	T	0,999875	2021-01-27	United Kingdom
ORF1ab_590_F	ORF1ab	590	ERR5334412	2035	G	T	0,99984	2021-01-26	United Kingdom
ORF1ab_1001_I	ORF1ab	1001	ERR5334412	3267	C	T	0,999912	2021-01-26	United Kingdom
ORF1ab_1708_D	ORF1ab	1708	ERR5334412	5388	C	A	0,999442	2021-01-26	United Kingdom
ORF1ab_2230_T	ORF1ab	2230	ERR5334412	6954	T	C	0,999822	2021-01-26	United Kingdom
ORF1ab_2780_L	ORF1ab	2780	ERR5334412	8603	T	C	0,997599	2021-01-26	United Kingdom
ORF1ab_3674_NA	ORF1ab	3674	ERR5334412	11287	G	-TCTGGTTTT	0,999281	2021-01-26	United Kingdom
ORF1ab_3687_L	ORF1ab	3687	ERR5334412	11325	C	T	0,999477	2021-01-26	United Kingdom
ORF1ab_314_L	ORF1ab	314	ERR5334412	14408	C	T	1	2021-01-26	United Kingdom
ORF1ab_1383_R	ORF1ab	1383	ERR5334412	17615	A	G	0,999844	2021-01-26	United Kingdom
S_68_NA	S	68	ERR5334412	21764	A	-TACATG	0,997562	2021-01-26	United Kingdom
S_143_NA	S	143	ERR5334412	21990	T	-TTA	0,996407	2021-01-26	United Kingdom
S_501_Y	S	501	ERR5334412	23063	A	T	1	2021-01-26	United Kingdom
S_570_D	S	570	ERR5334412	23271	C	A	0,999627	2021-01-26	United Kingdom
S_614_G	S	614	ERR5334412	23403	A	G	0,99974	2021-01-26	United Kingdom
S_681_H	S	681	ERR5334412	23604	C	A	0,999644	2021-01-26	United Kingdom
S_716_I	S	716	ERR5334412	23709	C	T	1	2021-01-26	United Kingdom
S_982_A	S	982	ERR5334412	24506	T	G	0,999548	2021-01-26	United Kingdom
S_1118_H	S	1118	ERR5334412	24914	G	C	0,999801	2021-01-26	United Kingdom
ORF8_27_*	ORF8	27	ERR5334412	27972	C	T	0,99928	2021-01-26	United Kingdom
ORF8_52_I	ORF8	52	ERR5334412	28048	G	T	0,999765	2021-01-26	United Kingdom
ORF8_73_C	ORF8	73	ERR5334412	28111	A	G	0,999743	2021-01-26	United Kingdom
N_3_H	N	3	ERR5334412	28280	G	C	0,999885	2021-01-26	United Kingdom
N_3_V	N	3	ERR5334412	28281	A	T	0,999731	2021-01-26	United Kingdom
N_3_E	N	3	ERR5334412	28282	T	A	0,999463	2021-01-26	United Kingdom
N_203_K	N	203	ERR5334412	28881	G	A	0,997876	2021-01-26	United Kingdom
N_204_R	N	204	ERR5334412	28883	G	C	0,99984	2021-01-26	United Kingdom
N_235_F	N	235	ERR5334412	28977	C	T	0,999336	2021-01-26	United Kingdom
ORF1ab_1001_I	ORF1ab	1001	ERR5334415	3267	C	T	0,999627	2021-01-27	United Kingdom
ORF1ab_1567_A	ORF1ab	1567	ERR5334415	4964	A	G	0,999426	2021-01-27	United Kingdom
ORF1ab_1708_D	ORF1ab	1708	ERR5334415	5388	C	A	0,999575	2021-01-27	United Kingdom
ORF1ab_2230_T	ORF1ab	2230	ERR5334415	6954	T	C	0,999358	2021-01-27	United Kingdom
ORF1ab_3674_NA	ORF1ab	3674	ERR5334415	11287	G	-TCTGGTTTT	0,998085	2021-01-27	United Kingdom
ORF1ab_3966_R	ORF1ab	3966	ERR5334415	12162	A	G	0,999712	2021-01-27	United Kingdom
ORF1ab_314_L	ORF1ab	314	ERR5334415	14408	C	T	1	2021-01-27	United Kingdom
ORF1ab_1383_R	ORF1ab	1383	ERR5334415	17615	A	G	1	2021-01-27	United Kingdom
S_68_NA	S	68	ERR5334415	21764	A	-TACATG	0,995438	2021-01-27	United Kingdom
S_143_NA	S	143	ERR5334415	21990	T	-TTA	0,996841	2021-01-27	United Kingdom
S_501_Y	S	501	ERR5334415	23063	A	T	0,999489	2021-01-27	United Kingdom
S_570_D	S	570	ERR5334415	23271	C	A	0,999962	2021-01-27	United Kingdom
S_614_G	S	614	ERR5334415	23403	A	G	0,999774	2021-01-27	United Kingdom
S_681_H	S	681	ERR5334415	23604	C	A	0,999691	2021-01-27	United Kingdom
S_716_I	S	716	ERR5334415	23709	C	T	1	2021-01-27	United Kingdom
S_982_A	S	982	ERR5334415	24506	T	G	0,999848	2021-01-27	United Kingdom
S_1118_H	S	1118	ERR5334415	24914	G	C	1	2021-01-27	United Kingdom
S_1214_G	S	1214	ERR5334415	25202	T	G	0,242779	2021-01-27	United Kingdom
ORF8_27_*	ORF8	27	ERR5334415	27972	C	T	1	2021-01-27	United Kingdom
ORF8_52_I	ORF8	52	ERR5334415	28048	G	T	0,99977	2021-01-27	United Kingdom
ORF8_73_C	ORF8	73	ERR5334415	28111	A	G	0,999738	2021-01-27	United Kingdom
N_3_H	N	3	ERR5334415	28280	G	C	0,99993	2021-01-27	United Kingdom
N_3_V	N	3	ERR5334415	28281	A	T	0,999752	2021-01-27	United Kingdom
N_3_E	N	3	ERR5334415	28282	T	A	0,999608	2021-01-27	United Kingdom
N_6_L	N	6	ERR5334415	28290	C	T	0,999588	2021-01-27	United Kingdom
N_203_K	N	203	ERR5334415	28881	G	A	0,998041	2021-01-27	United Kingdom
N_204_R	N	204	ERR5334415	28883	G	C	0,999863	2021-01-27	United Kingdom
N_235_F	N	235	ERR5334415	28977	C	T	0,999565	2021-01-27	United Kingdom
ORF1ab_1001_I	ORF1ab	1001	ERR5334416	3267	C	T	0,999946	2021-01-26	United Kingdom
ORF1ab_1708_D	ORF1ab	1708	ERR5334416	5388	C	A	1	2021-01-26	United Kingdom
ORF1ab_2230_T	ORF1ab	2230	ERR5334416	6954	T	C	0,999487	2021-01-26	United Kingdom
ORF1ab_3674_NA	ORF1ab	3674	ERR5334416	11287	G	-TCTGGTTTT	0,998653	2021-01-26	United Kingdom
ORF1ab_314_L	ORF1ab	314	ERR5334416	14408	C	T	1	2021-01-26	United Kingdom
ORF1ab_1216_M	ORF1ab	1216	ERR5334416	17115	T	G	0,999706	2021-01-26	United Kingdom
ORF1ab_1383_R	ORF1ab	1383	ERR5334416	17615	A	G	0,999276	2021-01-26	United Kingdom
S_68_NA	S	68	ERR5334416	21764	A	-TACATG	0,998326	2021-01-26	United Kingdom
S_143_NA	S	143	ERR5334416	21990	T	-TTA	0,997663	2021-01-26	United Kingdom
S_151_G	S	151	ERR5334416	22013	A	G	0,138852	2021-01-26	United Kingdom
S_501_Y	S	501	ERR5334416	23063	A	T	0,999799	2021-01-26	United Kingdom
S_570_D	S	570	ERR5334416	23271	C	A	0,999687	2021-01-26	United Kingdom
S_614_G	S	614	ERR5334416	23403	A	G	0,999845	2021-01-26	United Kingdom
S_681_H	S	681	ERR5334416	23604	C	A	0,999827	2021-01-26	United Kingdom
S_716_I	S	716	ERR5334416	23709	C	T	0,999649	2021-01-26	United Kingdom
S_982_A	S	982	ERR5334416	24506	T	G	0,999915	2021-01-26	United Kingdom
S_1118_H	S	1118	ERR5334416	24914	G	C	0,999648	2021-01-26	United Kingdom
S_1214_G	S	1214	ERR5334416	25202	T	G	0,17883	2021-01-26	United Kingdom
ORF8_27_*	ORF8	27	ERR5334416	27972	C	T	0,999791	2021-01-26	United Kingdom
ORF8_52_I	ORF8	52	ERR5334416	28048	G	T	0,999578	2021-01-26	United Kingdom
ORF8_67_F	ORF8	67	ERR5334416	28093	C	T	0,999361	2021-01-26	United Kingdom
ORF8_73_C	ORF8	73	ERR5334416	28111	A	G	0,999947	2021-01-26	United Kingdom
N_3_H	N	3	ERR5334416	28280	G	C	0,999964	2021-01-26	United Kingdom
N_3_V	N	3	ERR5334416	28281	A	T	0,999743	2021-01-26	United Kingdom
N_3_E	N	3	ERR5334416	28282	T	A	0,999817	2021-01-26	United Kingdom
N_203_K	N	203	ERR5334416	28881	G	A	0,998237	2021-01-26	United Kingdom
N_204_R	N	204	ERR5334416	28883	G	C	0,999905	2021-01-26	United Kingdom
N_235_F	N	235	ERR5334416	28977	C	T	0,999589	2021-01-26	United Kingdom
ORF1ab_730_F	ORF1ab	730	ERR5334417	2453	C	T	0,998802	2021-01-27	United Kingdom
ORF1ab_804_S	ORF1ab	804	ERR5334417	2675	C	T	0,759218	2021-01-27	United Kingdom
ORF1ab_1001_I	ORF1ab	1001	ERR5334417	3267	C	T	0,999854	2021-01-27	United Kingdom
ORF1ab_1708_D	ORF1ab	1708	ERR5334417	5388	C	A	1	2021-01-27	United Kingdom
ORF1ab_2230_T	ORF1ab	2230	ERR5334417	6954	T	C	0,999739	2021-01-27	United Kingdom
ORF1ab_3674_NA	ORF1ab	3674	ERR5334417	11287	G	-TCTGGTTTT	0,998571	2021-01-27	United Kingdom
ORF1ab_314_L	ORF1ab	314	ERR5334417	14408	C	T	0,999124	2021-01-27	United Kingdom
S_68_NA	S	68	ERR5334417	21764	A	-TACATG	0,996743	2021-01-27	United Kingdom
S_143_NA	S	143	ERR5334417	21990	T	-TTA	0,996533	2021-01-27	United Kingdom
S_501_Y	S	501	ERR5334417	23063	A	T	0,999811	2021-01-27	United Kingdom
S_570_D	S	570	ERR5334417	23271	C	A	0,999803	2021-01-27	United Kingdom
S_614_G	S	614	ERR5334417	23403	A	G	0,999461	2021-01-27	United Kingdom
S_681_H	S	681	ERR5334417	23604	C	A	1	2021-01-27	United Kingdom
S_716_I	S	716	ERR5334417	23709	C	T	0,999536	2021-01-27	United Kingdom
S_982_A	S	982	ERR5334417	24506	T	G	0,999822	2021-01-27	United Kingdom
S_1118_H	S	1118	ERR5334417	24914	G	C	0,999694	2021-01-27	United Kingdom
S_1214_G	S	1214	ERR5334417	25202	T	G	0,152784	2021-01-27	United Kingdom
ORF8_27_*	ORF8	27	ERR5334417	27972	C	T	0,999585	2021-01-27	United Kingdom
ORF8_52_I	ORF8	52	ERR5334417	28048	G	T	1	2021-01-27	United Kingdom
ORF8_73_C	ORF8	73	ERR5334417	28111	A	G	0,999607	2021-01-27	United Kingdom
N_3_H	N	3	ERR5334417	28280	G	C	1	2021-01-27	United Kingdom
N_3_V	N	3	ERR5334417	28281	A	T	0,999876	2021-01-27	United Kingdom
N_3_E	N	3	ERR5334417	28282	T	A	0,999711	2021-01-27	United Kingdom
N_203_K	N	203	ERR5334417	28881	G	A	0,997978	2021-01-27	United Kingdom
N_204_R	N	204	ERR5334417	28883	G	C	1	2021-01-27	United Kingdom
N_235_F	N	235	ERR5334417	28977	C	T	0,998796	2021-01-27	United Kingdom
ORF1ab_1001_I	ORF1ab	1001	ERR5334421	3267	C	T	0,99958	2021-01-27	United Kingdom
ORF1ab_1505_T	ORF1ab	1505	ERR5334421	4779	T	C	1	2021-01-27	United Kingdom
ORF1ab_1708_D	ORF1ab	1708	ERR5334421	5388	C	A	1	2021-01-27	United Kingdom
ORF1ab_1786_T	ORF1ab	1786	ERR5334421	5621	C	A	1	2021-01-27	United Kingdom
ORF1ab_2230_T	ORF1ab	2230	ERR5334421	6954	T	C	0,999274	2021-01-27	United Kingdom
ORF1ab_2496_A	ORF1ab	2496	ERR5334421	7752	T	C	0,999826	2021-01-27	United Kingdom
ORF1ab_3112_W	ORF1ab	3112	ERR5334421	9600	T	G	0,208092	2021-01-27	United Kingdom
ORF1ab_3674_NA	ORF1ab	3674	ERR5334421	11287	G	-TCTGGTTTT	0,997729	2021-01-27	United Kingdom
ORF1ab_314_L	ORF1ab	314	ERR5334421	14408	C	T	1	2021-01-27	United Kingdom
ORF1ab_706_T	ORF1ab	706	ERR5334421	15584	T	C	0,109484	2021-01-27	United Kingdom
ORF1ab_1001_S	ORF1ab	1001	ERR5334421	16468	C	T	0,99986	2021-01-27	United Kingdom
ORF1ab_1383_R	ORF1ab	1383	ERR5334421	17615	A	G	1	2021-01-27	United Kingdom
S_68_NA	S	68	ERR5334421	21764	A	-TACATG	0,997927	2021-01-27	United Kingdom
S_143_NA	S	143	ERR5334421	21990	T	-TTA	0,996496	2021-01-27	United Kingdom
S_501_Y	S	501	ERR5334421	23063	A	T	0,999789	2021-01-27	United Kingdom
S_570_D	S	570	ERR5334421	23271	C	A	0,999964	2021-01-27	United Kingdom
S_614_G	S	614	ERR5334421	23403	A	G	0,999719	2021-01-27	United Kingdom
S_681_H	S	681	ERR5334421	23604	C	A	0,999823	2021-01-27	United Kingdom
S_716_I	S	716	ERR5334421	23709	C	T	0,999647	2021-01-27	United Kingdom
S_982_A	S	982	ERR5334421	24506	T	G	0,999806	2021-01-27	United Kingdom
S_1118_H	S	1118	ERR5334421	24914	G	C	1	2021-01-27	United Kingdom
S_1214_G	S	1214	ERR5334421	25202	T	G	0,176621	2021-01-27	United Kingdom
ORF8_27_*	ORF8	27	ERR5334421	27972	C	T	0,999015	2021-01-27	United Kingdom
ORF8_52_I	ORF8	52	ERR5334421	28048	G	T	1	2021-01-27	United Kingdom
ORF8_73_C	ORF8	73	ERR5334421	28111	A	G	0,999646	2021-01-27	United Kingdom
N_3_H	N	3	ERR5334421	28280	G	C	0,999965	2021-01-27	United Kingdom
N_3_V	N	3	ERR5334421	28281	A	T	0,999756	2021-01-27	United Kingdom
N_3_E	N	3	ERR5334421	28282	T	A	1	2021-01-27	United Kingdom
N_203_K	N	203	ERR5334421	28881	G	A	0,996977	2021-01-27	United Kingdom
N_204_R	N	204	ERR5334421	28883	G	C	1	2021-01-27	United Kingdom
N_235_F	N	235	ERR5334421	28977	C	T	0,99963	2021-01-27	United Kingdom
ORF1ab_859_V	ORF1ab	859	ERR5334422	2841	C	T	1	2021-01-26	United Kingdom
ORF1ab_1001_I	ORF1ab	1001	ERR5334422	3267	C	T	0,999667	2021-01-26	United Kingdom
ORF1ab_1708_D	ORF1ab	1708	ERR5334422	5388	C	A	1	2021-01-26	United Kingdom
ORF1ab_2230_T	ORF1ab	2230	ERR5334422	6954	T	C	0,999442	2021-01-26	United Kingdom
ORF1ab_3674_NA	ORF1ab	3674	ERR5334422	11287	G	-TCTGGTTTT	0,991503	2021-01-26	United Kingdom
ORF1ab_3884_L	ORF1ab	3884	ERR5334422	11916	C	T	0,999536	2021-01-26	United Kingdom
ORF1ab_314_L	ORF1ab	314	ERR5334422	14408	C	T	0,999553	2021-01-26	United Kingdom
ORF1ab_1024_N	ORF1ab	1024	ERR5334422	16537	G	A	0,761034	2021-01-26	United Kingdom
ORF1ab_1336_A	ORF1ab	1336	ERR5334422	17473	A	G	0,99979	2021-01-26	United Kingdom
ORF1ab_1383_R	ORF1ab	1383	ERR5334422	17615	A	G	0,999463	2021-01-26	United Kingdom
S_68_NA	S	68	ERR5334422	21764	A	-TACATG	0,991873	2021-01-26	United Kingdom
S_143_NA	S	143	ERR5334422	21990	T	-TTA	0,999304	2021-01-26	United Kingdom
S_501_Y	S	501	ERR5334422	23063	A	T	0,999693	2021-01-26	United Kingdom
S_570_D	S	570	ERR5334422	23271	C	A	0,99996	2021-01-26	United Kingdom
S_614_G	S	614	ERR5334422	23403	A	G	0,999885	2021-01-26	United Kingdom
S_681_H	S	681	ERR5334422	23604	C	A	1	2021-01-26	United Kingdom
S_716_I	S	716	ERR5334422	23709	C	T	0,99967	2021-01-26	United Kingdom
S_982_A	S	982	ERR5334422	24506	T	G	0,999859	2021-01-26	United Kingdom
S_1118_H	S	1118	ERR5334422	24914	G	C	1	2021-01-26	United Kingdom
S_1214_G	S	1214	ERR5334422	25202	T	G	0,177911	2021-01-26	United Kingdom
M_2_S	M	2	ERR5334422	26526	G	T	0,99965	2021-01-26	United Kingdom
ORF8_27_*	ORF8	27	ERR5334422	27972	C	T	0,999753	2021-01-26	United Kingdom
ORF8_52_I	ORF8	52	ERR5334422	28048	G	T	1	2021-01-26	United Kingdom
ORF8_73_C	ORF8	73	ERR5334422	28111	A	G	0,999751	2021-01-26	United Kingdom
N_3_H	N	3	ERR5334422	28280	G	C	0,999746	2021-01-26	United Kingdom
N_3_V	N	3	ERR5334422	28281	A	T	0,999927	2021-01-26	United Kingdom
N_3_E	N	3	ERR5334422	28282	T	A	0,999745	2021-01-26	United Kingdom
N_203_K	N	203	ERR5334422	28881	G	A	0,998301	2021-01-26	United Kingdom
N_204_R	N	204	ERR5334422	28883	G	C	0,999815	2021-01-26	United Kingdom
N_235_F	N	235	ERR5334422	28977	C	T	0,999617	2021-01-26	United Kingdom
N_265_S	N	265	ERR5334422	29067	C	G	0,999806	2021-01-26	United Kingdom
ORF1ab_1001_I	ORF1ab	1001	ERR5334431	3267	C	T	0,999895	2021-01-26	United Kingdom
ORF1ab_1125_C	ORF1ab	1125	ERR5334431	3638	G	T	0,999325	2021-01-26	United Kingdom
ORF1ab_1708_D	ORF1ab	1708	ERR5334431	5388	C	A	1	2021-01-26	United Kingdom
ORF1ab_2230_T	ORF1ab	2230	ERR5334431	6954	T	C	0,999747	2021-01-26	United Kingdom
ORF1ab_3674_NA	ORF1ab	3674	ERR5334431	11287	G	-TCTGGTTTT	0,998701	2021-01-26	United Kingdom
ORF1ab_4265_I	ORF1ab	4265	ERR5334431	13059	C	T	0,999768	2021-01-26	United Kingdom
ORF1ab_314_L	ORF1ab	314	ERR5334431	14408	C	T	1	2021-01-26	United Kingdom
S_68_NA	S	68	ERR5334431	21764	A	-TACATG	0,997237	2021-01-26	United Kingdom
S_143_NA	S	143	ERR5334431	21990	T	-TTA	0,996179	2021-01-26	United Kingdom
S_501_Y	S	501	ERR5334431	23063	A	T	0,999227	2021-01-26	United Kingdom
S_570_D	S	570	ERR5334431	23271	C	A	0,999777	2021-01-26	United Kingdom
S_614_G	S	614	ERR5334431	23403	A	G	0,999504	2021-01-26	United Kingdom
S_681_H	S	681	ERR5334431	23604	C	A	1	2021-01-26	United Kingdom
S_716_I	S	716	ERR5334431	23709	C	T	1	2021-01-26	United Kingdom
S_982_A	S	982	ERR5334431	24506	T	G	0,99988	2021-01-26	United Kingdom
S_1118_H	S	1118	ERR5334431	24914	G	C	1	2021-01-26	United Kingdom
S_1214_G	S	1214	ERR5334431	25202	T	G	0,272634	2021-01-26	United Kingdom
ORF8_27_*	ORF8	27	ERR5334431	27972	C	T	0,999785	2021-01-26	United Kingdom
ORF8_52_I	ORF8	52	ERR5334431	28048	G	T	0,999569	2021-01-26	United Kingdom
ORF8_73_C	ORF8	73	ERR5334431	28111	A	G	0,999827	2021-01-26	United Kingdom
N_3_H	N	3	ERR5334431	28280	G	C	0,999964	2021-01-26	United Kingdom
N_3_V	N	3	ERR5334431	28281	A	T	0,999928	2021-01-26	United Kingdom
N_3_E	N	3	ERR5334431	28282	T	A	0,99982	2021-01-26	United Kingdom
N_203_K	N	203	ERR5334431	28881	G	A	0,9975	2021-01-26	United Kingdom
N_204_R	N	204	ERR5334431	28883	G	C	0,999674	2021-01-26	United Kingdom
N_235_F	N	235	ERR5334431	28977	C	T	0,999636	2021-01-26	United Kingdom
ORF1ab_1001_I	ORF1ab	1001	ERR5334432	3267	C	T	0,999767	2021-01-26	United Kingdom
ORF1ab_1567_A	ORF1ab	1567	ERR5334432	4964	A	G	1	2021-01-26	United Kingdom
ORF1ab_1708_D	ORF1ab	1708	ERR5334432	5388	C	A	1	2021-01-26	United Kingdom
ORF1ab_2230_T	ORF1ab	2230	ERR5334432	6954	T	C	0,999701	2021-01-26	United Kingdom
ORF1ab_3674_NA	ORF1ab	3674	ERR5334432	11287	G	-TCTGGTTTT	0,999123	2021-01-26	United Kingdom
ORF1ab_3966_R	ORF1ab	3966	ERR5334432	12162	A	G	0,999403	2021-01-26	United Kingdom
ORF1ab_314_L	ORF1ab	314	ERR5334432	14408	C	T	0,999855	2021-01-26	United Kingdom
ORF1ab_1383_R	ORF1ab	1383	ERR5334432	17615	A	G	1	2021-01-26	United Kingdom
S_5_F	S	5	ERR5334432	21575	C	T	1	2021-01-26	United Kingdom
S_68_NA	S	68	ERR5334432	21764	A	-TACATG	0,99791	2021-01-26	United Kingdom
S_143_NA	S	143	ERR5334432	21990	T	-TTA	0,996567	2021-01-26	United Kingdom
S_501_Y	S	501	ERR5334432	23063	A	T	1	2021-01-26	United Kingdom
S_570_D	S	570	ERR5334432	23271	C	A	0,999029	2021-01-26	United Kingdom
S_614_G	S	614	ERR5334432	23403	A	G	0,99982	2021-01-26	United Kingdom
S_681_H	S	681	ERR5334432	23604	C	A	1	2021-01-26	United Kingdom
S_716_I	S	716	ERR5334432	23709	C	T	1	2021-01-26	United Kingdom
S_982_A	S	982	ERR5334432	24506	T	G	0,999662	2021-01-26	United Kingdom
S_1118_H	S	1118	ERR5334432	24914	G	C	1	2021-01-26	United Kingdom
S_1214_G	S	1214	ERR5334432	25202	T	G	0,121881	2021-01-26	United Kingdom
ORF8_27_*	ORF8	27	ERR5334432	27972	C	T	1	2021-01-26	United Kingdom
ORF8_52_I	ORF8	52	ERR5334432	28048	G	T	1	2021-01-26	United Kingdom
ORF8_73_C	ORF8	73	ERR5334432	28111	A	G	0,999795	2021-01-26	United Kingdom
N_3_H	N	3	ERR5334432	28280	G	C	1	2021-01-26	United Kingdom
N_3_V	N	3	ERR5334432	28281	A	T	0,999895	2021-01-26	United Kingdom
N_3_E	N	3	ERR5334432	28282	T	A	0,999476	2021-01-26	United Kingdom
N_203_K	N	203	ERR5334432	28881	G	A	0,996751	2021-01-26	United Kingdom
N_204_R	N	204	ERR5334432	28883	G	C	0,99951	2021-01-26	United Kingdom
N_235_F	N	235	ERR5334432	28977	C	T	0,999745	2021-01-26	United Kingdom
ORF1ab_669_E	ORF1ab	669	ERR5334436	2270	A	G	0,999845	2021-01-27	United Kingdom
ORF1ab_1001_I	ORF1ab	1001	ERR5334436	3267	C	T	0,999834	2021-01-27	United Kingdom
ORF1ab_1708_D	ORF1ab	1708	ERR5334436	5388	C	A	0,999555	2021-01-27	United Kingdom
ORF1ab_2230_T	ORF1ab	2230	ERR5334436	6954	T	C	0,999703	2021-01-27	United Kingdom
ORF1ab_3674_NA	ORF1ab	3674	ERR5334436	11287	G	-TCTGGTTTT	0,996682	2021-01-27	United Kingdom
ORF1ab_314_L	ORF1ab	314	ERR5334436	14408	C	T	0,999706	2021-01-27	United Kingdom
S_68_NA	S	68	ERR5334436	21764	A	-TACATG	0,996804	2021-01-27	United Kingdom
S_143_NA	S	143	ERR5334436	21990	T	-TTA	0,998567	2021-01-27	United Kingdom
S_501_Y	S	501	ERR5334436	23063	A	T	0,999802	2021-01-27	United Kingdom
S_570_D	S	570	ERR5334436	23271	C	A	1	2021-01-27	United Kingdom
S_614_G	S	614	ERR5334436	23403	A	G	0,999814	2021-01-27	United Kingdom
S_681_H	S	681	ERR5334436	23604	C	A	0,999844	2021-01-27	United Kingdom
S_716_I	S	716	ERR5334436	23709	C	T	0,999687	2021-01-27	United Kingdom
S_932_C	S	932	ERR5334436	24356	G	T	0,999792	2021-01-27	United Kingdom
S_982_A	S	982	ERR5334436	24506	T	G	0,999785	2021-01-27	United Kingdom
S_1118_H	S	1118	ERR5334436	24914	G	C	0,999652	2021-01-27	United Kingdom
S_1214_G	S	1214	ERR5334436	25202	T	G	0,131911	2021-01-27	United Kingdom
ORF8_27_*	ORF8	27	ERR5334436	27972	C	T	0,998725	2021-01-27	United Kingdom
ORF8_52_I	ORF8	52	ERR5334436	28048	G	T	0,999823	2021-01-27	United Kingdom
ORF8_73_C	ORF8	73	ERR5334436	28111	A	G	0,999722	2021-01-27	United Kingdom
N_3_H	N	3	ERR5334436	28280	G	C	0,999857	2021-01-27	United Kingdom
N_3_V	N	3	ERR5334436	28281	A	T	0,99982	2021-01-27	United Kingdom
N_3_E	N	3	ERR5334436	28282	T	A	0,999641	2021-01-27	United Kingdom
N_203_K	N	203	ERR5334436	28881	G	A	0,998008	2021-01-27	United Kingdom
N_204_R	N	204	ERR5334436	28883	G	C	0,999786	2021-01-27	United Kingdom
N_235_F	N	235	ERR5334436	28977	C	T	1	2021-01-27	United Kingdom
ORF1ab_1001_I	ORF1ab	1001	ERR5334445	3267	C	T	1	2021-01-27	United Kingdom
ORF1ab_1708_D	ORF1ab	1708	ERR5334445	5388	C	A	0,998867	2021-01-27	United Kingdom
ORF1ab_2230_T	ORF1ab	2230	ERR5334445	6954	T	C	1	2021-01-27	United Kingdom
ORF1ab_3313_F	ORF1ab	3313	ERR5334445	10202	C	T	0,999653	2021-01-27	United Kingdom
ORF1ab_3674_NA	ORF1ab	3674	ERR5334445	11287	G	-TCTGGTTTT	0,997735	2021-01-27	United Kingdom
ORF1ab_314_L	ORF1ab	314	ERR5334445	14408	C	T	1	2021-01-27	United Kingdom
ORF1ab_975_V	ORF1ab	975	ERR5334445	16391	C	T	1	2021-01-27	United Kingdom
ORF1ab_1383_R	ORF1ab	1383	ERR5334445	17615	A	G	1	2021-01-27	United Kingdom
S_68_NA	S	68	ERR5334445	21764	A	-TACATG	0,99613	2021-01-27	United Kingdom
S_143_NA	S	143	ERR5334445	21990	T	-TTA	0,996205	2021-01-27	United Kingdom
S_501_Y	S	501	ERR5334445	23063	A	T	1	2021-01-27	United Kingdom
S_570_D	S	570	ERR5334445	23271	C	A	0,999884	2021-01-27	United Kingdom
S_614_G	S	614	ERR5334445	23403	A	G	0,999772	2021-01-27	United Kingdom
S_681_H	S	681	ERR5334445	23604	C	A	1	2021-01-27	United Kingdom
S_716_I	S	716	ERR5334445	23709	C	T	0,999581	2021-01-27	United Kingdom
S_982_A	S	982	ERR5334445	24506	T	G	0,999855	2021-01-27	United Kingdom
S_1118_H	S	1118	ERR5334445	24914	G	C	1	2021-01-27	United Kingdom
S_1214_G	S	1214	ERR5334445	25202	T	G	0,175317	2021-01-27	United Kingdom
M_70_L	M	70	ERR5334445	26730	G	C	1	2021-01-27	United Kingdom
ORF8_27_*	ORF8	27	ERR5334445	27972	C	T	0,999285	2021-01-27	United Kingdom
ORF8_52_I	ORF8	52	ERR5334445	28048	G	T	1	2021-01-27	United Kingdom
ORF8_73_C	ORF8	73	ERR5334445	28111	A	G	0,999806	2021-01-27	United Kingdom
N_3_H	N	3	ERR5334445	28280	G	C	0,999903	2021-01-27	United Kingdom
N_3_V	N	3	ERR5334445	28281	A	T	1	2021-01-27	United Kingdom
N_3_E	N	3	ERR5334445	28282	T	A	0,999708	2021-01-27	United Kingdom
N_203_K	N	203	ERR5334445	28881	G	A	0,998441	2021-01-27	United Kingdom
N_204_R	N	204	ERR5334445	28883	G	C	1	2021-01-27	United Kingdom
N_235_F	N	235	ERR5334445	28977	C	T	0,999461	2021-01-27	United Kingdom
N_279_Q	N	279	ERR5334445	29109	C	A	0,999554	2021-01-27	United Kingdom
ORF1ab_1001_I	ORF1ab	1001	ERR5334446	3267	C	T	0,999737	2021-01-27	United Kingdom
ORF1ab_1708_D	ORF1ab	1708	ERR5334446	5388	C	A	1	2021-01-27	United Kingdom
ORF1ab_2230_T	ORF1ab	2230	ERR5334446	6954	T	C	0,999574	2021-01-27	United Kingdom
ORF1ab_3674_NA	ORF1ab	3674	ERR5334446	11287	G	-TCTGGTTTT	0,996237	2021-01-27	United Kingdom
ORF1ab_314_L	ORF1ab	314	ERR5334446	14408	C	T	1	2021-01-27	United Kingdom
ORF1ab_1383_R	ORF1ab	1383	ERR5334446	17615	A	G	0,999715	2021-01-27	United Kingdom
ORF1ab_1871_G	ORF1ab	1871	ERR5334446	19079	A	G	0,999844	2021-01-27	United Kingdom
S_68_NA	S	68	ERR5334446	21764	A	-TACATG	0,996982	2021-01-27	United Kingdom
S_137_NA	S	137	ERR5334446	21971	A	-ATGATCCATTTTTGGGTGTTTATT	0,999062	2021-01-27	United Kingdom
S_501_Y	S	501	ERR5334446	23063	A	T	0,999561	2021-01-27	United Kingdom
S_570_D	S	570	ERR5334446	23271	C	A	0,999922	2021-01-27	United Kingdom
S_614_G	S	614	ERR5334446	23403	A	G	0,999698	2021-01-27	United Kingdom
S_681_H	S	681	ERR5334446	23604	C	A	0,999656	2021-01-27	United Kingdom
S_716_I	S	716	ERR5334446	23709	C	T	0,999829	2021-01-27	United Kingdom
S_982_A	S	982	ERR5334446	24506	T	G	0,999902	2021-01-27	United Kingdom
S_1118_H	S	1118	ERR5334446	24914	G	C	0,999814	2021-01-27	United Kingdom
S_1214_G	S	1214	ERR5334446	25202	T	G	0,170441	2021-01-27	United Kingdom
ORF3a_90_F	ORF3a	90	ERR5334446	25660	G	T	0,999413	2021-01-27	United Kingdom
ORF8_27_*	ORF8	27	ERR5334446	27972	C	T	0,999817	2021-01-27	United Kingdom
ORF8_52_I	ORF8	52	ERR5334446	28048	G	T	0,999819	2021-01-27	United Kingdom
ORF8_73_C	ORF8	73	ERR5334446	28111	A	G	0,999822	2021-01-27	United Kingdom
N_3_H	N	3	ERR5334446	28280	G	C	0,99965	2021-01-27	United Kingdom
N_3_V	N	3	ERR5334446	28281	A	T	0,99978	2021-01-27	United Kingdom
N_3_E	N	3	ERR5334446	28282	T	A	0,999736	2021-01-27	United Kingdom
N_203_K	N	203	ERR5334446	28881	G	A	0,9973	2021-01-27	United Kingdom
N_204_R	N	204	ERR5334446	28883	G	C	0,999333	2021-01-27	United Kingdom
N_235_F	N	235	ERR5334446	28977	C	T	0,99984	2021-01-27	United Kingdom
ORF1ab_460_Y	ORF1ab	460	ERR5334447	1643	A	T	0,998802	2021-01-27	United Kingdom
ORF1ab_1001_I	ORF1ab	1001	ERR5334447	3267	C	T	0,999671	2021-01-27	United Kingdom
ORF1ab_1708_D	ORF1ab	1708	ERR5334447	5388	C	A	1	2021-01-27	United Kingdom
ORF1ab_2230_T	ORF1ab	2230	ERR5334447	6954	T	C	0,999649	2021-01-27	United Kingdom
ORF1ab_3674_NA	ORF1ab	3674	ERR5334447	11287	G	-TCTGGTTTT	0,998706	2021-01-27	United Kingdom
ORF1ab_314_L	ORF1ab	314	ERR5334447	14408	C	T	1	2021-01-27	United Kingdom
S_68_NA	S	68	ERR5334447	21764	A	-TACATG	0,997608	2021-01-27	United Kingdom
S_143_NA	S	143	ERR5334447	21990	T	-TTA	0,997053	2021-01-27	United Kingdom
S_501_Y	S	501	ERR5334447	23063	A	T	1	2021-01-27	United Kingdom
S_570_D	S	570	ERR5334447	23271	C	A	0,999798	2021-01-27	United Kingdom
S_614_G	S	614	ERR5334447	23403	A	G	0,999804	2021-01-27	United Kingdom
S_622_F	S	622	ERR5334447	23426	G	T	0,999835	2021-01-27	United Kingdom
S_681_H	S	681	ERR5334447	23604	C	A	1	2021-01-27	United Kingdom
S_716_I	S	716	ERR5334447	23709	C	T	0,99967	2021-01-27	United Kingdom
S_982_A	S	982	ERR5334447	24506	T	G	0,999734	2021-01-27	United Kingdom
S_1118_H	S	1118	ERR5334447	24914	G	C	0,999797	2021-01-27	United Kingdom
S_1214_G	S	1214	ERR5334447	25202	T	G	0,213408	2021-01-27	United Kingdom
ORF8_27_*	ORF8	27	ERR5334447	27972	C	T	0,999618	2021-01-27	United Kingdom
ORF8_52_I	ORF8	52	ERR5334447	28048	G	T	0,999812	2021-01-27	United Kingdom
ORF8_68_*	ORF8	68	ERR5334447	28095	A	T	0,999443	2021-01-27	United Kingdom
ORF8_73_C	ORF8	73	ERR5334447	28111	A	G	0,999743	2021-01-27	United Kingdom
ORF8_118_V	ORF8	118	ERR5334447	28245	T	G	0,999813	2021-01-27	United Kingdom
ORF8_119_NA	ORF8	119	ERR5334447	28250	T	+CTG	0,992492	2021-01-27	United Kingdom
ORF8_120_NA	ORF8	120	ERR5334447	28253	C	-A	0,998139	2021-01-27	United Kingdom
N_3_H	N	3	ERR5334447	28280	G	C	0,999772	2021-01-27	United Kingdom
N_3_V	N	3	ERR5334447	28281	A	T	0,999886	2021-01-27	United Kingdom
N_3_E	N	3	ERR5334447	28282	T	A	0,999771	2021-01-27	United Kingdom
N_203_K	N	203	ERR5334447	28881	G	A	0,997159	2021-01-27	United Kingdom
N_204_R	N	204	ERR5334447	28883	G	C	0,999789	2021-01-27	United Kingdom
N_235_F	N	235	ERR5334447	28977	C	T	0,999205	2021-01-27	United Kingdom
ORF1ab_1001_I	ORF1ab	1001	ERR5334449	3267	C	T	0,999278	2021-01-27	United Kingdom
ORF1ab_1708_D	ORF1ab	1708	ERR5334449	5388	C	A	1	2021-01-27	United Kingdom
ORF1ab_2230_T	ORF1ab	2230	ERR5334449	6954	T	C	0,999476	2021-01-27	United Kingdom
ORF1ab_2780_L	ORF1ab	2780	ERR5334449	8603	T	C	0,99739	2021-01-27	United Kingdom
ORF1ab_3151_R	ORF1ab	3151	ERR5334449	9717	A	G	0,999481	2021-01-27	United Kingdom
ORF1ab_3674_NA	ORF1ab	3674	ERR5334449	11287	G	-TCTGGTTTT	0,998392	2021-01-27	United Kingdom
ORF1ab_314_L	ORF1ab	314	ERR5334449	14408	C	T	1	2021-01-27	United Kingdom
ORF1ab_1383_R	ORF1ab	1383	ERR5334449	17615	A	G	1	2021-01-27	United Kingdom
ORF1ab_2557_R	ORF1ab	2557	ERR5334449	21137	A	G	0,999965	2021-01-27	United Kingdom
S_68_NA	S	68	ERR5334449	21764	A	-TACATG	0,993402	2021-01-27	United Kingdom
S_143_NA	S	143	ERR5334449	21990	T	-TTA	0,998012	2021-01-27	United Kingdom
S_501_Y	S	501	ERR5334449	23063	A	T	0,999794	2021-01-27	United Kingdom
S_570_D	S	570	ERR5334449	23271	C	A	0,999958	2021-01-27	United Kingdom
S_614_G	S	614	ERR5334449	23403	A	G	0,999676	2021-01-27	United Kingdom
S_681_H	S	681	ERR5334449	23604	C	A	1	2021-01-27	United Kingdom
S_716_I	S	716	ERR5334449	23709	C	T	1	2021-01-27	United Kingdom
S_982_A	S	982	ERR5334449	24506	T	G	0,999645	2021-01-27	United Kingdom
S_1118_H	S	1118	ERR5334449	24914	G	C	1	2021-01-27	United Kingdom
S_1214_G	S	1214	ERR5334449	25202	T	G	0,200822	2021-01-27	United Kingdom
ORF3a_15_F	ORF3a	15	ERR5334449	25437	G	T	0,999891	2021-01-27	United Kingdom
ORF8_27_*	ORF8	27	ERR5334449	27972	C	T	0,99972	2021-01-27	United Kingdom
ORF8_52_I	ORF8	52	ERR5334449	28048	G	T	1	2021-01-27	United Kingdom
ORF8_73_C	ORF8	73	ERR5334449	28111	A	G	0,999754	2021-01-27	United Kingdom
N_3_H	N	3	ERR5334449	28280	G	C	0,999689	2021-01-27	United Kingdom
N_3_V	N	3	ERR5334449	28281	A	T	0,999766	2021-01-27	United Kingdom
N_3_E	N	3	ERR5334449	28282	T	A	0,999922	2021-01-27	United Kingdom
N_203_K	N	203	ERR5334449	28881	G	A	0,997665	2021-01-27	United Kingdom
N_204_R	N	204	ERR5334449	28883	G	C	0,999515	2021-01-27	United Kingdom
N_235_F	N	235	ERR5334449	28977	C	T	0,999152	2021-01-27	United Kingdom
ORF1ab_913_G	ORF1ab	913	ERR5334452	3003	A	G	0,999544	2021-01-27	United Kingdom
ORF1ab_1001_I	ORF1ab	1001	ERR5334452	3267	C	T	1	2021-01-27	United Kingdom
ORF1ab_1708_D	ORF1ab	1708	ERR5334452	5388	C	A	1	2021-01-27	United Kingdom
ORF1ab_2230_T	ORF1ab	2230	ERR5334452	6954	T	C	0,999484	2021-01-27	United Kingdom
ORF1ab_3674_NA	ORF1ab	3674	ERR5334452	11287	G	-TCTGGTTTT	0,996383	2021-01-27	United Kingdom
ORF1ab_314_L	ORF1ab	314	ERR5334452	14408	C	T	1	2021-01-27	United Kingdom
S_68_NA	S	68	ERR5334452	21764	A	-TACATG	0,996233	2021-01-27	United Kingdom
S_143_NA	S	143	ERR5334452	21990	T	-TTA	0,999012	2021-01-27	United Kingdom
S_501_Y	S	501	ERR5334452	23063	A	T	1	2021-01-27	United Kingdom
S_570_D	S	570	ERR5334452	23271	C	A	0,999963	2021-01-27	United Kingdom
S_614_G	S	614	ERR5334452	23403	A	G	0,999678	2021-01-27	United Kingdom
S_681_H	S	681	ERR5334452	23604	C	A	1	2021-01-27	United Kingdom
S_716_I	S	716	ERR5334452	23709	C	T	1	2021-01-27	United Kingdom
S_982_A	S	982	ERR5334452	24506	T	G	0,99816	2021-01-27	United Kingdom
S_1118_H	S	1118	ERR5334452	24914	G	C	1	2021-01-27	United Kingdom
S_1214_G	S	1214	ERR5334452	25202	T	G	0,177578	2021-01-27	United Kingdom
M_2_S	M	2	ERR5334452	26526	G	T	0,9992	2021-01-27	United Kingdom
ORF8_27_*	ORF8	27	ERR5334452	27972	C	T	1	2021-01-27	United Kingdom
ORF8_52_I	ORF8	52	ERR5334452	28048	G	T	1	2021-01-27	United Kingdom
ORF8_73_C	ORF8	73	ERR5334452	28111	A	G	0,999741	2021-01-27	United Kingdom
N_3_H	N	3	ERR5334452	28280	G	C	0,999918	2021-01-27	United Kingdom
N_3_V	N	3	ERR5334452	28281	A	T	0,999794	2021-01-27	United Kingdom
N_3_E	N	3	ERR5334452	28282	T	A	0,998723	2021-01-27	United Kingdom
N_203_K	N	203	ERR5334452	28881	G	A	0,998865	2021-01-27	United Kingdom
N_204_R	N	204	ERR5334452	28883	G	C	0,998607	2021-01-27	United Kingdom
N_235_F	N	235	ERR5334452	28977	C	T	0,99971	2021-01-27	United Kingdom
ORF1ab_730_F	ORF1ab	730	ERR5334454	2453	C	T	0,999118	2021-01-27	United Kingdom
ORF1ab_1001_I	ORF1ab	1001	ERR5334454	3267	C	T	1	2021-01-27	United Kingdom
ORF1ab_1708_D	ORF1ab	1708	ERR5334454	5388	C	A	1	2021-01-27	United Kingdom
ORF1ab_2230_T	ORF1ab	2230	ERR5334454	6954	T	C	0,999626	2021-01-27	United Kingdom
ORF1ab_3674_NA	ORF1ab	3674	ERR5334454	11287	G	-TCTGGTTTT	0,998239	2021-01-27	United Kingdom
ORF1ab_4083_M	ORF1ab	4083	ERR5334454	12513	C	T	0,999176	2021-01-27	United Kingdom
ORF1ab_314_L	ORF1ab	314	ERR5334454	14408	C	T	0,99953	2021-01-27	United Kingdom
ORF1ab_2313_S	ORF1ab	2313	ERR5334454	20404	C	T	1	2021-01-27	United Kingdom
S_68_NA	S	68	ERR5334454	21764	A	-TACATG	0,997311	2021-01-27	United Kingdom
S_143_NA	S	143	ERR5334454	21990	T	-TTA	0,996429	2021-01-27	United Kingdom
S_501_Y	S	501	ERR5334454	23063	A	T	0,999704	2021-01-27	United Kingdom
S_570_D	S	570	ERR5334454	23271	C	A	0,999826	2021-01-27	United Kingdom
S_614_G	S	614	ERR5334454	23403	A	G	0,999744	2021-01-27	United Kingdom
S_681_H	S	681	ERR5334454	23604	C	A	1	2021-01-27	United Kingdom
S_716_I	S	716	ERR5334454	23709	C	T	1	2021-01-27	United Kingdom
S_982_A	S	982	ERR5334454	24506	T	G	1	2021-01-27	United Kingdom
S_1118_H	S	1118	ERR5334454	24914	G	C	1	2021-01-27	United Kingdom
S_1214_G	S	1214	ERR5334454	25202	T	G	0,135238	2021-01-27	United Kingdom
ORF8_27_*	ORF8	27	ERR5334454	27972	C	T	0,999786	2021-01-27	United Kingdom
ORF8_52_I	ORF8	52	ERR5334454	28048	G	T	1	2021-01-27	United Kingdom
ORF8_73_C	ORF8	73	ERR5334454	28111	A	G	0,999814	2021-01-27	United Kingdom
N_3_H	N	3	ERR5334454	28280	G	C	1	2021-01-27	United Kingdom
N_3_V	N	3	ERR5334454	28281	A	T	0,999743	2021-01-27	United Kingdom
N_3_E	N	3	ERR5334454	28282	T	A	0,99959	2021-01-27	United Kingdom
N_203_K	N	203	ERR5334454	28881	G	A	0,999171	2021-01-27	United Kingdom
N_204_R	N	204	ERR5334454	28883	G	C	1	2021-01-27	United Kingdom
N_235_F	N	235	ERR5334454	28977	C	T	1	2021-01-27	United Kingdom
ORF1ab_1001_I	ORF1ab	1001	ERR5334455	3267	C	T	0,999341	2021-01-27	United Kingdom
ORF1ab_1056_L	ORF1ab	1056	ERR5334455	3431	G	T	0,999137	2021-01-27	United Kingdom
ORF1ab_1708_D	ORF1ab	1708	ERR5334455	5388	C	A	1	2021-01-27	United Kingdom
ORF1ab_2230_T	ORF1ab	2230	ERR5334455	6954	T	C	0,999921	2021-01-27	United Kingdom
ORF1ab_3674_NA	ORF1ab	3674	ERR5334455	11287	G	-TCTGGTTTT	0,997081	2021-01-27	United Kingdom
ORF1ab_314_L	ORF1ab	314	ERR5334455	14408	C	T	1	2021-01-27	United Kingdom
ORF1ab_1504_F	ORF1ab	1504	ERR5334455	17977	C	T	0,999432	2021-01-27	United Kingdom
S_68_NA	S	68	ERR5334455	21764	A	-TACATG	0,99654	2021-01-27	United Kingdom
S_143_NA	S	143	ERR5334455	21990	T	-TTA	0,996694	2021-01-27	United Kingdom
S_501_Y	S	501	ERR5334455	23063	A	T	0,99974	2021-01-27	United Kingdom
S_570_D	S	570	ERR5334455	23271	C	A	0,999806	2021-01-27	United Kingdom
S_614_G	S	614	ERR5334455	23403	A	G	0,999924	2021-01-27	United Kingdom
S_681_H	S	681	ERR5334455	23604	C	A	1	2021-01-27	United Kingdom
S_716_I	S	716	ERR5334455	23709	C	T	0,999758	2021-01-27	United Kingdom
S_982_A	S	982	ERR5334455	24506	T	G	0,999	2021-01-27	United Kingdom
S_1118_H	S	1118	ERR5334455	24914	G	C	0,999787	2021-01-27	United Kingdom
S_1214_G	S	1214	ERR5334455	25202	T	G	0,154702	2021-01-27	United Kingdom
ORF8_27_*	ORF8	27	ERR5334455	27972	C	T	0,999256	2021-01-27	United Kingdom
ORF8_52_I	ORF8	52	ERR5334455	28048	G	T	0,999816	2021-01-27	United Kingdom
ORF8_68_*	ORF8	68	ERR5334455	28095	A	T	0,999096	2021-01-27	United Kingdom
ORF8_73_C	ORF8	73	ERR5334455	28111	A	G	0,999365	2021-01-27	United Kingdom
N_3_H	N	3	ERR5334455	28280	G	C	0,999899	2021-01-27	United Kingdom
N_3_V	N	3	ERR5334455	28281	A	T	0,999898	2021-01-27	United Kingdom
N_3_E	N	3	ERR5334455	28282	T	A	0,999492	2021-01-27	United Kingdom
N_203_K	N	203	ERR5334455	28881	G	A	0,999158	2021-01-27	United Kingdom
N_204_R	N	204	ERR5334455	28883	G	C	0,999863	2021-01-27	United Kingdom
N_235_F	N	235	ERR5334455	28977	C	T	0,999857	2021-01-27	United Kingdom
ORF1ab_730_F	ORF1ab	730	ERR5334460	2453	C	T	1	2021-01-27	United Kingdom
ORF1ab_1001_I	ORF1ab	1001	ERR5334460	3267	C	T	1	2021-01-27	United Kingdom
ORF1ab_1708_D	ORF1ab	1708	ERR5334460	5388	C	A	1	2021-01-27	United Kingdom
ORF1ab_2230_T	ORF1ab	2230	ERR5334460	6954	T	C	1	2021-01-27	United Kingdom
ORF1ab_3674_NA	ORF1ab	3674	ERR5334460	11287	G	-TCTGGTTTT	0,999778	2021-01-27	United Kingdom
ORF1ab_284_I	ORF1ab	284	ERR5334460	14318	C	T	0,999689	2021-01-27	United Kingdom
ORF1ab_314_L	ORF1ab	314	ERR5334460	14408	C	T	1	2021-01-27	United Kingdom
ORF1ab_2337_S	ORF1ab	2337	ERR5334460	20476	G	A	0,999924	2021-01-27	United Kingdom
S_68_NA	S	68	ERR5334460	21764	A	-TACATG	0,996252	2021-01-27	United Kingdom
S_143_NA	S	143	ERR5334460	21990	T	-TTA	0,999538	2021-01-27	United Kingdom
S_501_Y	S	501	ERR5334460	23063	A	T	0,999792	2021-01-27	United Kingdom
S_570_D	S	570	ERR5334460	23271	C	A	0,999067	2021-01-27	United Kingdom
S_614_G	S	614	ERR5334460	23403	A	G	0,999715	2021-01-27	United Kingdom
S_681_H	S	681	ERR5334460	23604	C	A	0,999796	2021-01-27	United Kingdom
S_716_I	S	716	ERR5334460	23709	C	T	1	2021-01-27	United Kingdom
S_982_A	S	982	ERR5334460	24506	T	G	1	2021-01-27	United Kingdom
S_1118_H	S	1118	ERR5334460	24914	G	C	1	2021-01-27	United Kingdom
S_1214_G	S	1214	ERR5334460	25202	T	G	0,117204	2021-01-27	United Kingdom
ORF8_27_*	ORF8	27	ERR5334460	27972	C	T	1	2021-01-27	United Kingdom
ORF8_52_I	ORF8	52	ERR5334460	28048	G	T	0,99945	2021-01-27	United Kingdom
ORF8_73_C	ORF8	73	ERR5334460	28111	A	G	0,999947	2021-01-27	United Kingdom
N_3_H	N	3	ERR5334460	28280	G	C	0,999959	2021-01-27	United Kingdom
N_3_V	N	3	ERR5334460	28281	A	T	0,999876	2021-01-27	United Kingdom
N_3_E	N	3	ERR5334460	28282	T	A	0,999712	2021-01-27	United Kingdom
N_203_K	N	203	ERR5334460	28881	G	A	0,998915	2021-01-27	United Kingdom
N_204_R	N	204	ERR5334460	28883	G	C	0,999733	2021-01-27	United Kingdom
N_235_F	N	235	ERR5334460	28977	C	T	0,999439	2021-01-27	United Kingdom
ORF1ab_460_Y	ORF1ab	460	ERR5334468	1643	A	T	0,999538	2021-01-27	United Kingdom
ORF1ab_1001_I	ORF1ab	1001	ERR5334468	3267	C	T	0,999933	2021-01-27	United Kingdom
ORF1ab_1708_D	ORF1ab	1708	ERR5334468	5388	C	A	1	2021-01-27	United Kingdom
ORF1ab_2230_T	ORF1ab	2230	ERR5334468	6954	T	C	0,999458	2021-01-27	United Kingdom
ORF1ab_3674_NA	ORF1ab	3674	ERR5334468	11287	G	-TCTGGTTTT	0,996244	2021-01-27	United Kingdom
ORF1ab_314_L	ORF1ab	314	ERR5334468	14408	C	T	1	2021-01-27	United Kingdom
S_68_NA	S	68	ERR5334468	21764	A	-TACATG	0,997489	2021-01-27	United Kingdom
S_143_NA	S	143	ERR5334468	21990	T	-TTA	0,996971	2021-01-27	United Kingdom
S_501_Y	S	501	ERR5334468	23063	A	T	0,998429	2021-01-27	United Kingdom
S_570_D	S	570	ERR5334468	23271	C	A	0,999805	2021-01-27	United Kingdom
S_614_G	S	614	ERR5334468	23403	A	G	0,999355	2021-01-27	United Kingdom
S_681_H	S	681	ERR5334468	23604	C	A	1	2021-01-27	United Kingdom
S_716_I	S	716	ERR5334468	23709	C	T	0,999506	2021-01-27	United Kingdom
S_982_A	S	982	ERR5334468	24506	T	G	1	2021-01-27	United Kingdom
S_1118_H	S	1118	ERR5334468	24914	G	C	0,999633	2021-01-27	United Kingdom
S_1214_G	S	1214	ERR5334468	25202	T	G	0,176724	2021-01-27	United Kingdom
ORF8_27_*	ORF8	27	ERR5334468	27972	C	T	0,999058	2021-01-27	United Kingdom
ORF8_52_I	ORF8	52	ERR5334468	28048	G	T	1	2021-01-27	United Kingdom
ORF8_68_*	ORF8	68	ERR5334468	28095	A	T	0,998618	2021-01-27	United Kingdom
ORF8_73_C	ORF8	73	ERR5334468	28111	A	G	0,99991	2021-01-27	United Kingdom
ORF8_118_V	ORF8	118	ERR5334468	28245	T	G	0,999656	2021-01-27	United Kingdom
ORF8_119_NA	ORF8	119	ERR5334468	28250	T	+CTG	0,990703	2021-01-27	United Kingdom
ORF8_120_NA	ORF8	120	ERR5334468	28253	C	-A	0,997207	2021-01-27	United Kingdom
N_3_H	N	3	ERR5334468	28280	G	C	0,999924	2021-01-27	United Kingdom
N_3_V	N	3	ERR5334468	28281	A	T	0,999539	2021-01-27	United Kingdom
N_3_E	N	3	ERR5334468	28282	T	A	0,999578	2021-01-27	United Kingdom
N_203_K	N	203	ERR5334468	28881	G	A	0,998346	2021-01-27	United Kingdom
N_204_R	N	204	ERR5334468	28883	G	C	0,999502	2021-01-27	United Kingdom
N_235_F	N	235	ERR5334468	28977	C	T	0,999221	2021-01-27	United Kingdom
ORF1ab_1001_I	ORF1ab	1001	ERR5334471	3267	C	T	0,999931	2021-01-27	United Kingdom
ORF1ab_1125_C	ORF1ab	1125	ERR5334471	3638	G	T	0,999826	2021-01-27	United Kingdom
ORF1ab_1708_D	ORF1ab	1708	ERR5334471	5388	C	A	1	2021-01-27	United Kingdom
ORF1ab_2230_T	ORF1ab	2230	ERR5334471	6954	T	C	0,999384	2021-01-27	United Kingdom
ORF1ab_3674_NA	ORF1ab	3674	ERR5334471	11287	G	-TCTGGTTTT	0,998341	2021-01-27	United Kingdom
ORF1ab_4097_G	ORF1ab	4097	ERR5334471	12555	A	G	0,822361	2021-01-27	United Kingdom
ORF1ab_4265_I	ORF1ab	4265	ERR5334471	13059	C	T	0,9998	2021-01-27	United Kingdom
ORF1ab_4289_L	ORF1ab	4289	ERR5334471	13131	A	T	0,226758	2021-01-27	United Kingdom
ORF1ab_314_L	ORF1ab	314	ERR5334471	14408	C	T	0,999327	2021-01-27	United Kingdom
S_68_NA	S	68	ERR5334471	21764	A	-TACATG	0,996459	2021-01-27	United Kingdom
S_143_NA	S	143	ERR5334471	21990	T	-TTA	0,997856	2021-01-27	United Kingdom
S_501_Y	S	501	ERR5334471	23063	A	T	0,999274	2021-01-27	United Kingdom
S_570_D	S	570	ERR5334471	23271	C	A	0,999827	2021-01-27	United Kingdom
S_614_G	S	614	ERR5334471	23403	A	G	0,999577	2021-01-27	United Kingdom
S_681_H	S	681	ERR5334471	23604	C	A	1	2021-01-27	United Kingdom
S_716_I	S	716	ERR5334471	23709	C	T	0,999835	2021-01-27	United Kingdom
S_982_A	S	982	ERR5334471	24506	T	G	0,999785	2021-01-27	United Kingdom
S_1118_H	S	1118	ERR5334471	24914	G	C	0,999842	2021-01-27	United Kingdom
S_1214_G	S	1214	ERR5334471	25202	T	G	0,179124	2021-01-27	United Kingdom
ORF7a_115_I	ORF7a	115	ERR5334471	27737	C	T	0,786147	2021-01-27	United Kingdom
ORF8_27_*	ORF8	27	ERR5334471	27972	C	T	1	2021-01-27	United Kingdom
ORF8_52_I	ORF8	52	ERR5334471	28048	G	T	1	2021-01-27	United Kingdom
ORF8_73_C	ORF8	73	ERR5334471	28111	A	G	0,999849	2021-01-27	United Kingdom
N_3_H	N	3	ERR5334471	28280	G	C	0,999737	2021-01-27	United Kingdom
N_3_V	N	3	ERR5334471	28281	A	T	0,999811	2021-01-27	United Kingdom
N_3_E	N	3	ERR5334471	28282	T	A	0,999811	2021-01-27	United Kingdom
N_139_F	N	139	ERR5334471	28690	G	C	0,999568	2021-01-27	United Kingdom
N_203_K	N	203	ERR5334471	28881	G	A	0,998699	2021-01-27	United Kingdom
N_204_R	N	204	ERR5334471	28883	G	C	1	2021-01-27	United Kingdom
N_235_F	N	235	ERR5334471	28977	C	T	1	2021-01-27	United Kingdom
ORF1ab_1001_I	ORF1ab	1001	ERR5334472	3267	C	T	1	2021-01-27	United Kingdom
ORF1ab_1708_D	ORF1ab	1708	ERR5334472	5388	C	A	1	2021-01-27	United Kingdom
ORF1ab_2230_T	ORF1ab	2230	ERR5334472	6954	T	C	0,999003	2021-01-27	United Kingdom
ORF1ab_3338_F	ORF1ab	3338	ERR5334472	10277	C	T	0,999289	2021-01-27	United Kingdom
ORF1ab_3674_NA	ORF1ab	3674	ERR5334472	11287	G	-TCTGGTTTT	0,996195	2021-01-27	United Kingdom
ORF1ab_314_L	ORF1ab	314	ERR5334472	14408	C	T	0,999542	2021-01-27	United Kingdom
ORF1ab_1383_R	ORF1ab	1383	ERR5334472	17615	A	G	0,999467	2021-01-27	United Kingdom
S_68_NA	S	68	ERR5334472	21764	A	-TACATG	0,997498	2021-01-27	United Kingdom
S_143_NA	S	143	ERR5334472	21990	T	-TTA	0,998962	2021-01-27	United Kingdom
S_501_Y	S	501	ERR5334472	23063	A	T	1	2021-01-27	United Kingdom
S_570_D	S	570	ERR5334472	23271	C	A	0,99983	2021-01-27	United Kingdom
S_614_G	S	614	ERR5334472	23403	A	G	0,999835	2021-01-27	United Kingdom
S_681_H	S	681	ERR5334472	23604	C	A	0,999844	2021-01-27	United Kingdom
S_716_I	S	716	ERR5334472	23709	C	T	0,99969	2021-01-27	United Kingdom
S_982_A	S	982	ERR5334472	24506	T	G	1	2021-01-27	United Kingdom
S_1118_H	S	1118	ERR5334472	24914	G	C	1	2021-01-27	United Kingdom
S_1214_G	S	1214	ERR5334472	25202	T	G	0,156265	2021-01-27	United Kingdom
ORF7a_31_I	ORF7a	31	ERR5334472	27484	T	A	0,0681424	2021-01-27	United Kingdom
ORF8_27_*	ORF8	27	ERR5334472	27972	C	T	1	2021-01-27	United Kingdom
ORF8_52_I	ORF8	52	ERR5334472	28048	G	T	0,999717	2021-01-27	United Kingdom
ORF8_73_C	ORF8	73	ERR5334472	28111	A	G	0,999042	2021-01-27	United Kingdom
N_3_H	N	3	ERR5334472	28280	G	C	0,999883	2021-01-27	United Kingdom
N_3_V	N	3	ERR5334472	28281	A	T	0,999686	2021-01-27	United Kingdom
N_3_E	N	3	ERR5334472	28282	T	A	0,999216	2021-01-27	United Kingdom
N_203_K	N	203	ERR5334472	28881	G	A	0,998656	2021-01-27	United Kingdom
N_204_R	N	204	ERR5334472	28883	G	C	0,999472	2021-01-27	United Kingdom
N_235_F	N	235	ERR5334472	28977	C	T	1	2021-01-27	United Kingdom
ORF1ab_743_A	ORF1ab	743	ERR5334478	2493	A	C	0,993319	2021-01-27	United Kingdom
ORF1ab_878_V	ORF1ab	878	ERR5334478	2898	C	T	0,999277	2021-01-27	United Kingdom
ORF1ab_1001_I	ORF1ab	1001	ERR5334478	3267	C	T	1	2021-01-27	United Kingdom
ORF1ab_1112_E	ORF1ab	1112	ERR5334478	3599	A	G	0,999484	2021-01-27	United Kingdom
ORF1ab_1708_D	ORF1ab	1708	ERR5334478	5388	C	A	1	2021-01-27	United Kingdom
ORF1ab_2230_T	ORF1ab	2230	ERR5334478	6954	T	C	0,999212	2021-01-27	United Kingdom
ORF1ab_3674_NA	ORF1ab	3674	ERR5334478	11287	G	-TCTGGTTTT	0,997638	2021-01-27	United Kingdom
ORF1ab_314_L	ORF1ab	314	ERR5334478	14408	C	T	0,999826	2021-01-27	United Kingdom
ORF1ab_1383_R	ORF1ab	1383	ERR5334478	17615	A	G	0,999596	2021-01-27	United Kingdom
ORF1ab_1805_V	ORF1ab	1805	ERR5334478	18881	C	T	1	2021-01-27	United Kingdom
S_68_NA	S	68	ERR5334478	21764	A	-TACATG	0,99648	2021-01-27	United Kingdom
S_143_NA	S	143	ERR5334478	21990	T	-TTA	0,997509	2021-01-27	United Kingdom
S_501_Y	S	501	ERR5334478	23063	A	T	1	2021-01-27	United Kingdom
S_570_D	S	570	ERR5334478	23271	C	A	0,999764	2021-01-27	United Kingdom
S_614_G	S	614	ERR5334478	23403	A	G	0,999541	2021-01-27	United Kingdom
S_638_I	S	638	ERR5334478	23475	C	T	0,999779	2021-01-27	United Kingdom
S_681_H	S	681	ERR5334478	23604	C	A	0,999841	2021-01-27	United Kingdom
S_716_I	S	716	ERR5334478	23709	C	T	1	2021-01-27	United Kingdom
S_982_A	S	982	ERR5334478	24506	T	G	0,999697	2021-01-27	United Kingdom
S_1118_H	S	1118	ERR5334478	24914	G	C	0,999821	2021-01-27	United Kingdom
S_1214_G	S	1214	ERR5334478	25202	T	G	0,0830607	2021-01-27	United Kingdom
ORF3a_224_C	ORF3a	224	ERR5334478	26062	G	T	0,999628	2021-01-27	United Kingdom
ORF3a_225_F	ORF3a	225	ERR5334478	26065	G	T	0,999664	2021-01-27	United Kingdom
ORF6_41_P	ORF6	41	ERR5334478	27322	T	C	0,990864	2021-01-27	United Kingdom
ORF8_27_*	ORF8	27	ERR5334478	27972	C	T	1	2021-01-27	United Kingdom
ORF8_52_I	ORF8	52	ERR5334478	28048	G	T	1	2021-01-27	United Kingdom
ORF8_73_C	ORF8	73	ERR5334478	28111	A	G	0,999714	2021-01-27	United Kingdom
N_3_H	N	3	ERR5334478	28280	G	C	0,99985	2021-01-27	United Kingdom
N_3_V	N	3	ERR5334478	28281	A	T	0,999547	2021-01-27	United Kingdom
N_3_E	N	3	ERR5334478	28282	T	A	0,999925	2021-01-27	United Kingdom
N_203_K	N	203	ERR5334478	28881	G	A	0,995275	2021-01-27	United Kingdom
N_204_R	N	204	ERR5334478	28883	G	C	0,999791	2021-01-27	United Kingdom
N_235_F	N	235	ERR5334478	28977	C	T	0,999754	2021-01-27	United Kingdom
ORF1ab_730_F	ORF1ab	730	ERR5334480	2453	C	T	0,999396	2021-01-27	United Kingdom
ORF1ab_1001_I	ORF1ab	1001	ERR5334480	3267	C	T	0,999943	2021-01-27	United Kingdom
ORF1ab_1708_D	ORF1ab	1708	ERR5334480	5388	C	A	1	2021-01-27	United Kingdom
ORF1ab_2230_T	ORF1ab	2230	ERR5334480	6954	T	C	0,999604	2021-01-27	United Kingdom
ORF1ab_3616_T	ORF1ab	3616	ERR5334480	11112	T	C	0,999646	2021-01-27	United Kingdom
ORF1ab_3674_NA	ORF1ab	3674	ERR5334480	11287	G	-TCTGGTTTT	0,990495	2021-01-27	United Kingdom
ORF1ab_314_L	ORF1ab	314	ERR5334480	14408	C	T	0,999465	2021-01-27	United Kingdom
S_68_NA	S	68	ERR5334480	21764	A	-TACATG	0,997889	2021-01-27	United Kingdom
S_143_NA	S	143	ERR5334480	21990	T	-TTA	0,997376	2021-01-27	United Kingdom
S_501_Y	S	501	ERR5334480	23063	A	T	0,999003	2021-01-27	United Kingdom
S_570_D	S	570	ERR5334480	23271	C	A	0,999856	2021-01-27	United Kingdom
S_614_G	S	614	ERR5334480	23403	A	G	0,999755	2021-01-27	United Kingdom
S_681_H	S	681	ERR5334480	23604	C	A	1	2021-01-27	United Kingdom
S_716_I	S	716	ERR5334480	23709	C	T	1	2021-01-27	United Kingdom
S_982_A	S	982	ERR5334480	24506	T	G	0,999903	2021-01-27	United Kingdom
S_1118_H	S	1118	ERR5334480	24914	G	C	1	2021-01-27	United Kingdom
S_1214_G	S	1214	ERR5334480	25202	T	G	0,131345	2021-01-27	United Kingdom
ORF8_27_*	ORF8	27	ERR5334480	27972	C	T	0,999594	2021-01-27	United Kingdom
ORF8_52_I	ORF8	52	ERR5334480	28048	G	T	1	2021-01-27	United Kingdom
ORF8_73_C	ORF8	73	ERR5334480	28111	A	G	0,999644	2021-01-27	United Kingdom
N_3_H	N	3	ERR5334480	28280	G	C	1	2021-01-27	United Kingdom
N_3_V	N	3	ERR5334480	28281	A	T	0,99984	2021-01-27	United Kingdom
N_3_E	N	3	ERR5334480	28282	T	A	0,99976	2021-01-27	United Kingdom
N_203_K	N	203	ERR5334480	28881	G	A	0,997358	2021-01-27	United Kingdom
N_204_R	N	204	ERR5334480	28883	G	C	0,999537	2021-01-27	United Kingdom
N_235_F	N	235	ERR5334480	28977	C	T	0,999863	2021-01-27	United Kingdom
ORF10_10_S	ORF10	10	ERR5334480	29585	C	T	0,999229	2021-01-27	United Kingdom
ORF1ab_1001_I	ORF1ab	1001	ERR5334482	3267	C	T	1	2021-01-27	United Kingdom
ORF1ab_1317_W	ORF1ab	1317	ERR5334482	4215	T	G	0,139814	2021-01-27	United Kingdom
ORF1ab_1708_D	ORF1ab	1708	ERR5334482	5388	C	A	1	2021-01-27	United Kingdom
ORF1ab_2230_T	ORF1ab	2230	ERR5334482	6954	T	C	0,999614	2021-01-27	United Kingdom
ORF1ab_2352_N	ORF1ab	2352	ERR5334482	7320	G	A	0,99841	2021-01-27	United Kingdom
ORF1ab_3674_NA	ORF1ab	3674	ERR5334482	11287	G	-TCTGGTTTT	0,99048	2021-01-27	United Kingdom
ORF1ab_314_L	ORF1ab	314	ERR5334482	14408	C	T	1	2021-01-27	United Kingdom
ORF1ab_1383_R	ORF1ab	1383	ERR5334482	17615	A	G	0,999646	2021-01-27	United Kingdom
ORF1ab_2376_I	ORF1ab	2376	ERR5334482	20594	C	T	0,995495	2021-01-27	United Kingdom
S_68_NA	S	68	ERR5334482	21764	A	-TACATG	0,993983	2021-01-27	United Kingdom
S_143_NA	S	143	ERR5334482	21990	T	-TTA	0,999072	2021-01-27	United Kingdom
S_501_Y	S	501	ERR5334482	23063	A	T	0,999832	2021-01-27	United Kingdom
S_570_D	S	570	ERR5334482	23271	C	A	0,999917	2021-01-27	United Kingdom
S_614_G	S	614	ERR5334482	23403	A	G	0,999879	2021-01-27	United Kingdom
S_681_H	S	681	ERR5334482	23604	C	A	1	2021-01-27	United Kingdom
S_716_I	S	716	ERR5334482	23709	C	T	0,999563	2021-01-27	United Kingdom
S_982_A	S	982	ERR5334482	24506	T	G	1	2021-01-27	United Kingdom
S_1118_H	S	1118	ERR5334482	24914	G	C	1	2021-01-27	United Kingdom
S_1214_G	S	1214	ERR5334482	25202	T	G	0,125989	2021-01-27	United Kingdom
ORF8_27_*	ORF8	27	ERR5334482	27972	C	T	1	2021-01-27	United Kingdom
ORF8_52_I	ORF8	52	ERR5334482	28048	G	T	1	2021-01-27	United Kingdom
ORF8_73_C	ORF8	73	ERR5334482	28111	A	G	0,99991	2021-01-27	United Kingdom
N_3_H	N	3	ERR5334482	28280	G	C	1	2021-01-27	United Kingdom
N_3_V	N	3	ERR5334482	28281	A	T	0,999842	2021-01-27	United Kingdom
N_3_E	N	3	ERR5334482	28282	T	A	0,999882	2021-01-27	United Kingdom
N_203_K	N	203	ERR5334482	28881	G	A	0,998966	2021-01-27	United Kingdom
N_204_R	N	204	ERR5334482	28883	G	C	0,999747	2021-01-27	United Kingdom
N_235_F	N	235	ERR5334482	28977	C	T	0,999428	2021-01-27	United Kingdom
ORF1ab_730_F	ORF1ab	730	ERR5334489	2453	C	T	0,998994	2021-01-27	United Kingdom
ORF1ab_1001_I	ORF1ab	1001	ERR5334489	3267	C	T	0,999888	2021-01-27	United Kingdom
ORF1ab_1291_F	ORF1ab	1291	ERR5334489	4136	G	T	0,999851	2021-01-27	United Kingdom
ORF1ab_1708_D	ORF1ab	1708	ERR5334489	5388	C	A	1	2021-01-27	United Kingdom
ORF1ab_2230_T	ORF1ab	2230	ERR5334489	6954	T	C	0,999741	2021-01-27	United Kingdom
ORF1ab_3674_NA	ORF1ab	3674	ERR5334489	11287	G	-TCTGGTTTT	0,995361	2021-01-27	United Kingdom
ORF1ab_314_L	ORF1ab	314	ERR5334489	14408	C	T	0,999414	2021-01-27	United Kingdom
ORF1ab_2576_G	ORF1ab	2576	ERR5334489	21194	A	G	0,999876	2021-01-27	United Kingdom
S_68_NA	S	68	ERR5334489	21764	A	-TACATG	0,994701	2021-01-27	United Kingdom
S_143_NA	S	143	ERR5334489	21990	T	-TTA	0,998144	2021-01-27	United Kingdom
S_501_Y	S	501	ERR5334489	23063	A	T	0,999244	2021-01-27	United Kingdom
S_570_D	S	570	ERR5334489	23271	C	A	0,999936	2021-01-27	United Kingdom
S_614_G	S	614	ERR5334489	23403	A	G	0,999875	2021-01-27	United Kingdom
S_681_H	S	681	ERR5334489	23604	C	A	1	2021-01-27	United Kingdom
S_716_I	S	716	ERR5334489	23709	C	T	0,999789	2021-01-27	United Kingdom
S_982_A	S	982	ERR5334489	24506	T	G	0,999537	2021-01-27	United Kingdom
S_1118_H	S	1118	ERR5334489	24914	G	C	1	2021-01-27	United Kingdom
S_1214_G	S	1214	ERR5334489	25202	T	G	0,166474	2021-01-27	United Kingdom
ORF7a_98_NA	ORF7a	98	ERR5334489	27685	T	-CTCCAATTTTTCTTATTGTTGCGGCAATAGTGTTTATAACACTTTGCTTCACACTCAAAAGAAAGACAGAATG	0,995525	2021-01-27	United Kingdom
ORF8_27_*	ORF8	27	ERR5334489	27972	C	T	0,999674	2021-01-27	United Kingdom
ORF8_52_I	ORF8	52	ERR5334489	28048	G	T	1	2021-01-27	United Kingdom
ORF8_73_C	ORF8	73	ERR5334489	28111	A	G	0,999752	2021-01-27	United Kingdom
N_3_H	N	3	ERR5334489	28280	G	C	0,999595	2021-01-27	United Kingdom
N_3_V	N	3	ERR5334489	28281	A	T	0,999825	2021-01-27	United Kingdom
N_3_E	N	3	ERR5334489	28282	T	A	0,999709	2021-01-27	United Kingdom
N_203_K	N	203	ERR5334489	28881	G	A	0,998054	2021-01-27	United Kingdom
N_204_R	N	204	ERR5334489	28883	G	C	1	2021-01-27	United Kingdom
N_235_F	N	235	ERR5334489	28977	C	T	0,999766	2021-01-27	United Kingdom
ORF1ab_1001_I	ORF1ab	1001	ERR5334492	3267	C	T	0,999935	2021-01-27	United Kingdom
ORF1ab_1708_D	ORF1ab	1708	ERR5334492	5388	C	A	1	2021-01-27	United Kingdom
ORF1ab_2230_T	ORF1ab	2230	ERR5334492	6954	T	C	0,999651	2021-01-27	United Kingdom
ORF1ab_3674_NA	ORF1ab	3674	ERR5334492	11287	G	-TCTGGTTTT	0,998464	2021-01-27	United Kingdom
ORF1ab_314_L	ORF1ab	314	ERR5334492	14408	C	T	0,999746	2021-01-27	United Kingdom
S_68_NA	S	68	ERR5334492	21764	A	-TACATG	0,997182	2021-01-27	United Kingdom
S_143_NA	S	143	ERR5334492	21990	T	-TTA	0,996115	2021-01-27	United Kingdom
S_501_Y	S	501	ERR5334492	23063	A	T	0,9998	2021-01-27	United Kingdom
S_570_D	S	570	ERR5334492	23271	C	A	0,999835	2021-01-27	United Kingdom
S_614_G	S	614	ERR5334492	23403	A	G	0,999516	2021-01-27	United Kingdom
S_681_H	S	681	ERR5334492	23604	C	A	0,999683	2021-01-27	United Kingdom
S_716_I	S	716	ERR5334492	23709	C	T	1	2021-01-27	United Kingdom
S_982_A	S	982	ERR5334492	24506	T	G	0,999674	2021-01-27	United Kingdom
S_1118_H	S	1118	ERR5334492	24914	G	C	1	2021-01-27	United Kingdom
S_1214_G	S	1214	ERR5334492	25202	T	G	0,0903898	2021-01-27	United Kingdom
ORF8_27_*	ORF8	27	ERR5334492	27972	C	T	0,999828	2021-01-27	United Kingdom
ORF8_52_I	ORF8	52	ERR5334492	28048	G	T	0,999834	2021-01-27	United Kingdom
ORF8_73_C	ORF8	73	ERR5334492	28111	A	G	0,999621	2021-01-27	United Kingdom
N_3_H	N	3	ERR5334492	28280	G	C	0,999775	2021-01-27	United Kingdom
N_3_V	N	3	ERR5334492	28281	A	T	0,999955	2021-01-27	United Kingdom
N_3_E	N	3	ERR5334492	28282	T	A	0,999592	2021-01-27	United Kingdom
N_203_K	N	203	ERR5334492	28881	G	A	0,996132	2021-01-27	United Kingdom
N_204_R	N	204	ERR5334492	28883	G	C	0,999508	2021-01-27	United Kingdom
N_235_F	N	235	ERR5334492	28977	C	T	0,999727	2021-01-27	United Kingdom
ORF1ab_603_S	ORF1ab	603	ERR5334493	2072	G	A	0,999566	2021-01-27	United Kingdom
ORF1ab_1001_I	ORF1ab	1001	ERR5334493	3267	C	T	0,99942	2021-01-27	United Kingdom
ORF1ab_1708_D	ORF1ab	1708	ERR5334493	5388	C	A	1	2021-01-27	United Kingdom
ORF1ab_2230_T	ORF1ab	2230	ERR5334493	6954	T	C	0,999558	2021-01-27	United Kingdom
ORF1ab_3674_NA	ORF1ab	3674	ERR5334493	11287	G	-TCTGGTTTT	0,999073	2021-01-27	United Kingdom
ORF1ab_3966_R	ORF1ab	3966	ERR5334493	12162	A	G	0,999526	2021-01-27	United Kingdom
ORF1ab_314_L	ORF1ab	314	ERR5334493	14408	C	T	1	2021-01-27	United Kingdom
ORF1ab_1383_R	ORF1ab	1383	ERR5334493	17615	A	G	0,999885	2021-01-27	United Kingdom
ORF1ab_1840_F	ORF1ab	1840	ERR5334493	18985	G	T	0,9997	2021-01-27	United Kingdom
S_68_NA	S	68	ERR5334493	21764	A	-TACATG	0,997813	2021-01-27	United Kingdom
S_143_NA	S	143	ERR5334493	21990	T	-TTA	0,998206	2021-01-27	United Kingdom
S_501_Y	S	501	ERR5334493	23063	A	T	0,999829	2021-01-27	United Kingdom
S_570_D	S	570	ERR5334493	23271	C	A	0,999761	2021-01-27	United Kingdom
S_614_G	S	614	ERR5334493	23403	A	G	0,999922	2021-01-27	United Kingdom
S_681_H	S	681	ERR5334493	23604	C	A	1	2021-01-27	United Kingdom
S_716_I	S	716	ERR5334493	23709	C	T	0,999707	2021-01-27	United Kingdom
S_982_A	S	982	ERR5334493	24506	T	G	0,999635	2021-01-27	United Kingdom
S_1118_H	S	1118	ERR5334493	24914	G	C	0,999729	2021-01-27	United Kingdom
S_1214_G	S	1214	ERR5334493	25202	T	G	0,166058	2021-01-27	United Kingdom
ORF7a_42_D	ORF7a	42	ERR5334493	27518	G	A	0,999874	2021-01-27	United Kingdom
ORF8_27_*	ORF8	27	ERR5334493	27972	C	T	0,999807	2021-01-27	United Kingdom
ORF8_52_I	ORF8	52	ERR5334493	28048	G	T	0,999812	2021-01-27	United Kingdom
ORF8_73_C	ORF8	73	ERR5334493	28111	A	G	0,999832	2021-01-27	United Kingdom
N_3_H	N	3	ERR5334493	28280	G	C	1	2021-01-27	United Kingdom
N_3_V	N	3	ERR5334493	28281	A	T	0,999834	2021-01-27	United Kingdom
N_3_E	N	3	ERR5334493	28282	T	A	0,99971	2021-01-27	United Kingdom
N_203_K	N	203	ERR5334493	28881	G	A	0,997823	2021-01-27	United Kingdom
N_204_R	N	204	ERR5334493	28883	G	C	0,999469	2021-01-27	United Kingdom
N_235_F	N	235	ERR5334493	28977	C	T	0,999443	2021-01-27	United Kingdom
ORF1ab_1001_I	ORF1ab	1001	ERR5334495	3267	C	T	0,99989	2021-01-27	United Kingdom
ORF1ab_1708_D	ORF1ab	1708	ERR5334495	5388	C	A	1	2021-01-27	United Kingdom
ORF1ab_2230_T	ORF1ab	2230	ERR5334495	6954	T	C	0,999398	2021-01-27	United Kingdom
ORF1ab_3150_A	ORF1ab	3150	ERR5334495	9713	A	G	0,998947	2021-01-27	United Kingdom
ORF1ab_3674_NA	ORF1ab	3674	ERR5334495	11287	G	-TCTGGTTTT	0,997771	2021-01-27	United Kingdom
ORF1ab_314_L	ORF1ab	314	ERR5334495	14408	C	T	0,9995	2021-01-27	United Kingdom
S_5_F	S	5	ERR5334495	21575	C	T	0,999717	2021-01-27	United Kingdom
S_68_NA	S	68	ERR5334495	21764	A	-TACATG	0,994304	2021-01-27	United Kingdom
S_143_NA	S	143	ERR5334495	21990	T	-TTA	0,99904	2021-01-27	United Kingdom
S_501_Y	S	501	ERR5334495	23063	A	T	0,999788	2021-01-27	United Kingdom
S_570_D	S	570	ERR5334495	23271	C	A	0,999839	2021-01-27	United Kingdom
S_614_G	S	614	ERR5334495	23403	A	G	0,999937	2021-01-27	United Kingdom
S_681_H	S	681	ERR5334495	23604	C	A	0,999822	2021-01-27	United Kingdom
S_716_I	S	716	ERR5334495	23709	C	T	0,999824	2021-01-27	United Kingdom
S_982_A	S	982	ERR5334495	24506	T	G	0,999871	2021-01-27	United Kingdom
S_1118_H	S	1118	ERR5334495	24914	G	C	0,999811	2021-01-27	United Kingdom
S_1214_G	S	1214	ERR5334495	25202	T	G	0,0896238	2021-01-27	United Kingdom
ORF3a_151_I	ORF3a	151	ERR5334495	25844	C	T	0,999948	2021-01-27	United Kingdom
ORF7a_62_*	ORF7a	62	ERR5334495	27577	C	T	0,999841	2021-01-27	United Kingdom
ORF8_27_*	ORF8	27	ERR5334495	27972	C	T	1	2021-01-27	United Kingdom
ORF8_52_I	ORF8	52	ERR5334495	28048	G	T	1	2021-01-27	United Kingdom
ORF8_73_C	ORF8	73	ERR5334495	28111	A	G	0,999964	2021-01-27	United Kingdom
N_3_H	N	3	ERR5334495	28280	G	C	0,999823	2021-01-27	United Kingdom
N_3_V	N	3	ERR5334495	28281	A	T	0,999858	2021-01-27	United Kingdom
N_3_E	N	3	ERR5334495	28282	T	A	0,999609	2021-01-27	United Kingdom
N_203_K	N	203	ERR5334495	28881	G	A	0,997843	2021-01-27	United Kingdom
N_204_R	N	204	ERR5334495	28883	G	C	0,99989	2021-01-27	United Kingdom
N_235_F	N	235	ERR5334495	28977	C	T	0,999882	2021-01-27	United Kingdom
N_300_Y	N	300	ERR5334495	29171	C	T	0,999673	2021-01-27	United Kingdom
ORF1ab_1001_I	ORF1ab	1001	ERR5334499	3267	C	T	0,999889	2021-01-27	United Kingdom
ORF1ab_1708_D	ORF1ab	1708	ERR5334499	5388	C	A	1	2021-01-27	United Kingdom
ORF1ab_2230_T	ORF1ab	2230	ERR5334499	6954	T	C	0,999665	2021-01-27	United Kingdom
ORF1ab_2780_L	ORF1ab	2780	ERR5334499	8603	T	C	0,997777	2021-01-27	United Kingdom
ORF1ab_3674_NA	ORF1ab	3674	ERR5334499	11287	G	-TCTGGTTTT	0,998222	2021-01-27	United Kingdom
ORF1ab_314_L	ORF1ab	314	ERR5334499	14408	C	T	0,999842	2021-01-27	United Kingdom
ORF1ab_1383_R	ORF1ab	1383	ERR5334499	17615	A	G	0,999856	2021-01-27	United Kingdom
ORF1ab_2633_L	ORF1ab	2633	ERR5334499	21365	C	T	0,999625	2021-01-27	United Kingdom
S_68_NA	S	68	ERR5334499	21764	A	-TACATG	0,998371	2021-01-27	United Kingdom
S_143_NA	S	143	ERR5334499	21990	T	-TTA	0,997603	2021-01-27	United Kingdom
S_501_Y	S	501	ERR5334499	23063	A	T	0,999381	2021-01-27	United Kingdom
S_570_D	S	570	ERR5334499	23271	C	A	0,999791	2021-01-27	United Kingdom
S_614_G	S	614	ERR5334499	23403	A	G	0,999865	2021-01-27	United Kingdom
S_681_H	S	681	ERR5334499	23604	C	A	1	2021-01-27	United Kingdom
S_716_I	S	716	ERR5334499	23709	C	T	0,999835	2021-01-27	United Kingdom
S_982_A	S	982	ERR5334499	24506	T	G	0,99983	2021-01-27	United Kingdom
S_1118_H	S	1118	ERR5334499	24914	G	C	0,999404	2021-01-27	United Kingdom
S_1214_G	S	1214	ERR5334499	25202	T	G	0,131642	2021-01-27	United Kingdom
ORF3a_15_F	ORF3a	15	ERR5334499	25437	G	T	0,999857	2021-01-27	United Kingdom
ORF8_27_*	ORF8	27	ERR5334499	27972	C	T	0,999815	2021-01-27	United Kingdom
ORF8_52_I	ORF8	52	ERR5334499	28048	G	T	1	2021-01-27	United Kingdom
ORF8_73_C	ORF8	73	ERR5334499	28111	A	G	0,99991	2021-01-27	United Kingdom
N_3_H	N	3	ERR5334499	28280	G	C	0,999959	2021-01-27	United Kingdom
N_3_V	N	3	ERR5334499	28281	A	T	0,999751	2021-01-27	United Kingdom
N_3_E	N	3	ERR5334499	28282	T	A	0,999628	2021-01-27	United Kingdom
N_203_K	N	203	ERR5334499	28881	G	A	0,992754	2021-01-27	United Kingdom
N_204_R	N	204	ERR5334499	28883	G	C	1	2021-01-27	United Kingdom
N_235_F	N	235	ERR5334499	28977	C	T	0,999817	2021-01-27	United Kingdom
ORF1ab_399_R	ORF1ab	399	ERR5334512	1461	A	G	1	2021-01-26	United Kingdom
ORF1ab_747_F	ORF1ab	747	ERR5334512	2504	C	T	0,999564	2021-01-26	United Kingdom
ORF1ab_1001_I	ORF1ab	1001	ERR5334512	3267	C	T	0,99976	2021-01-26	United Kingdom
ORF1ab_1612_L	ORF1ab	1612	ERR5334512	5100	C	T	0,999879	2021-01-26	United Kingdom
ORF1ab_1708_D	ORF1ab	1708	ERR5334512	5388	C	A	1	2021-01-26	United Kingdom
ORF1ab_2230_T	ORF1ab	2230	ERR5334512	6954	T	C	0,999797	2021-01-26	United Kingdom
ORF1ab_3674_NA	ORF1ab	3674	ERR5334512	11287	G	-TCTGGTTTT	0,999098	2021-01-26	United Kingdom
ORF1ab_314_L	ORF1ab	314	ERR5334512	14408	C	T	1	2021-01-26	United Kingdom
ORF1ab_1383_R	ORF1ab	1383	ERR5334512	17615	A	G	1	2021-01-26	United Kingdom
S_68_NA	S	68	ERR5334512	21764	A	-TACATG	0,997315	2021-01-26	United Kingdom
S_143_NA	S	143	ERR5334512	21990	T	-TTA	0,997365	2021-01-26	United Kingdom
S_501_Y	S	501	ERR5334512	23063	A	T	0,999222	2021-01-26	United Kingdom
S_570_D	S	570	ERR5334512	23271	C	A	0,999858	2021-01-26	United Kingdom
S_614_G	S	614	ERR5334512	23403	A	G	0,999768	2021-01-26	United Kingdom
S_681_H	S	681	ERR5334512	23604	C	A	1	2021-01-26	United Kingdom
S_716_I	S	716	ERR5334512	23709	C	T	1	2021-01-26	United Kingdom
S_982_A	S	982	ERR5334512	24506	T	G	1	2021-01-26	United Kingdom
S_1118_H	S	1118	ERR5334512	24914	G	C	0,99981	2021-01-26	United Kingdom
S_1214_G	S	1214	ERR5334512	25202	T	G	0,151018	2021-01-26	United Kingdom
E_9_I	E	9	ERR5334512	26270	C	T	0,99984	2021-01-26	United Kingdom
ORF7a_95_Q	ORF7a	95	ERR5334512	27676	G	C	0,99985	2021-01-26	United Kingdom
ORF8_27_*	ORF8	27	ERR5334512	27972	C	T	1	2021-01-26	United Kingdom
ORF8_52_I	ORF8	52	ERR5334512	28048	G	T	1	2021-01-26	United Kingdom
ORF8_73_C	ORF8	73	ERR5334512	28111	A	G	0,99978	2021-01-26	United Kingdom
N_3_H	N	3	ERR5334512	28280	G	C	0,999843	2021-01-26	United Kingdom
N_3_V	N	3	ERR5334512	28281	A	T	0,999725	2021-01-26	United Kingdom
N_3_E	N	3	ERR5334512	28282	T	A	0,999764	2021-01-26	United Kingdom
N_203_K	N	203	ERR5334512	28881	G	A	0,998523	2021-01-26	United Kingdom
N_204_R	N	204	ERR5334512	28883	G	C	0,999039	2021-01-26	United Kingdom
N_235_F	N	235	ERR5334512	28977	C	T	0,999831	2021-01-26	United Kingdom
ORF1ab_3_G	ORF1ab	3	ERR5334535	272	A	G	0,999353	2021-01-27	United Kingdom
ORF1ab_406_C	ORF1ab	406	ERR5334535	1482	T	G	0,999832	2021-01-27	United Kingdom
ORF1ab_730_F	ORF1ab	730	ERR5334535	2453	C	T	0,999448	2021-01-27	United Kingdom
ORF1ab_1001_I	ORF1ab	1001	ERR5334535	3267	C	T	0,999848	2021-01-27	United Kingdom
ORF1ab_1708_D	ORF1ab	1708	ERR5334535	5388	C	A	0,999652	2021-01-27	United Kingdom
ORF1ab_2230_T	ORF1ab	2230	ERR5334535	6954	T	C	0,999727	2021-01-27	United Kingdom
ORF1ab_3674_NA	ORF1ab	3674	ERR5334535	11287	G	-TCTGGTTTT	0,997441	2021-01-27	United Kingdom
ORF1ab_314_L	ORF1ab	314	ERR5334535	14408	C	T	1	2021-01-27	United Kingdom
ORF1ab_2371_L	ORF1ab	2371	ERR5334535	20578	G	T	0,999772	2021-01-27	United Kingdom
S_68_NA	S	68	ERR5334535	21764	A	-TACATG	0,997881	2021-01-27	United Kingdom
S_143_NA	S	143	ERR5334535	21990	T	-TTA	0,997509	2021-01-27	United Kingdom
S_501_Y	S	501	ERR5334535	23063	A	T	0,999118	2021-01-27	United Kingdom
S_570_D	S	570	ERR5334535	23271	C	A	0,999934	2021-01-27	United Kingdom
S_614_G	S	614	ERR5334535	23403	A	G	0,999713	2021-01-27	United Kingdom
S_681_H	S	681	ERR5334535	23604	C	A	1	2021-01-27	United Kingdom
S_716_I	S	716	ERR5334535	23709	C	T	0,99985	2021-01-27	United Kingdom
S_982_A	S	982	ERR5334535	24506	T	G	0,999844	2021-01-27	United Kingdom
S_1118_H	S	1118	ERR5334535	24914	G	C	0,999829	2021-01-27	United Kingdom
S_1214_G	S	1214	ERR5334535	25202	T	G	0,170725	2021-01-27	United Kingdom
ORF8_27_*	ORF8	27	ERR5334535	27972	C	T	0,999483	2021-01-27	United Kingdom
ORF8_52_I	ORF8	52	ERR5334535	28048	G	T	1	2021-01-27	United Kingdom
ORF8_73_C	ORF8	73	ERR5334535	28111	A	G	0,999929	2021-01-27	United Kingdom
N_3_H	N	3	ERR5334535	28280	G	C	0,999891	2021-01-27	United Kingdom
N_3_V	N	3	ERR5334535	28281	A	T	0,999745	2021-01-27	United Kingdom
N_3_E	N	3	ERR5334535	28282	T	A	0,999782	2021-01-27	United Kingdom
N_203_K	N	203	ERR5334535	28881	G	A	0,99742	2021-01-27	United Kingdom
N_204_R	N	204	ERR5334535	28883	G	C	0,999817	2021-01-27	United Kingdom
N_235_F	N	235	ERR5334535	28977	C	T	0,999901	2021-01-27	United Kingdom
ORF1ab_1001_I	ORF1ab	1001	ERR5334545	3267	C	T	0,999668	2021-01-27	United Kingdom
ORF1ab_1708_D	ORF1ab	1708	ERR5334545	5388	C	A	1	2021-01-27	United Kingdom
ORF1ab_2230_T	ORF1ab	2230	ERR5334545	6954	T	C	0,999155	2021-01-27	United Kingdom
ORF1ab_3674_NA	ORF1ab	3674	ERR5334545	11287	G	-TCTGGTTTT	0,998553	2021-01-27	United Kingdom
ORF1ab_314_L	ORF1ab	314	ERR5334545	14408	C	T	1	2021-01-27	United Kingdom
ORF1ab_1383_R	ORF1ab	1383	ERR5334545	17615	A	G	1	2021-01-27	United Kingdom
S_68_NA	S	68	ERR5334545	21764	A	-TACATG	0,998057	2021-01-27	United Kingdom
S_143_NA	S	143	ERR5334545	21990	T	-TTA	0,995845	2021-01-27	United Kingdom
S_501_Y	S	501	ERR5334545	23063	A	T	0,999788	2021-01-27	United Kingdom
S_570_D	S	570	ERR5334545	23271	C	A	0,999863	2021-01-27	United Kingdom
S_614_G	S	614	ERR5334545	23403	A	G	0,999834	2021-01-27	United Kingdom
S_681_H	S	681	ERR5334545	23604	C	A	1	2021-01-27	United Kingdom
S_716_I	S	716	ERR5334545	23709	C	T	0,999815	2021-01-27	United Kingdom
S_982_A	S	982	ERR5334545	24506	T	G	0,999813	2021-01-27	United Kingdom
S_1118_H	S	1118	ERR5334545	24914	G	C	1	2021-01-27	United Kingdom
S_1214_G	S	1214	ERR5334545	25202	T	G	0,197329	2021-01-27	United Kingdom
ORF8_27_*	ORF8	27	ERR5334545	27972	C	T	0,99956	2021-01-27	United Kingdom
ORF8_52_I	ORF8	52	ERR5334545	28048	G	T	0,999788	2021-01-27	United Kingdom
ORF8_73_C	ORF8	73	ERR5334545	28111	A	G	0,99961	2021-01-27	United Kingdom
N_3_H	N	3	ERR5334545	28280	G	C	0,999851	2021-01-27	United Kingdom
N_3_V	N	3	ERR5334545	28281	A	T	0,9997	2021-01-27	United Kingdom
N_3_E	N	3	ERR5334545	28282	T	A	0,999738	2021-01-27	United Kingdom
N_203_K	N	203	ERR5334545	28881	G	A	0,99566	2021-01-27	United Kingdom
N_204_R	N	204	ERR5334545	28883	G	C	0,999571	2021-01-27	United Kingdom
N_235_F	N	235	ERR5334545	28977	C	T	0,999659	2021-01-27	United Kingdom
ORF1ab_730_F	ORF1ab	730	ERR5334547	2453	C	T	0,999459	2021-01-27	United Kingdom
ORF1ab_1001_I	ORF1ab	1001	ERR5334547	3267	C	T	1	2021-01-27	United Kingdom
ORF1ab_1291_F	ORF1ab	1291	ERR5334547	4136	G	T	0,998401	2021-01-27	United Kingdom
ORF1ab_1708_D	ORF1ab	1708	ERR5334547	5388	C	A	1	2021-01-27	United Kingdom
ORF1ab_2230_T	ORF1ab	2230	ERR5334547	6954	T	C	0,998997	2021-01-27	United Kingdom
ORF1ab_3674_NA	ORF1ab	3674	ERR5334547	11287	G	-TCTGGTTTT	0,993881	2021-01-27	United Kingdom
ORF1ab_314_L	ORF1ab	314	ERR5334547	14408	C	T	0,999594	2021-01-27	United Kingdom
ORF1ab_2576_G	ORF1ab	2576	ERR5334547	21194	A	G	1	2021-01-27	United Kingdom
S_68_NA	S	68	ERR5334547	21764	A	-TACATG	0,99694	2021-01-27	United Kingdom
S_143_NA	S	143	ERR5334547	21990	T	-TTA	0,999329	2021-01-27	United Kingdom
S_501_Y	S	501	ERR5334547	23063	A	T	1	2021-01-27	United Kingdom
S_570_D	S	570	ERR5334547	23271	C	A	0,999791	2021-01-27	United Kingdom
S_614_G	S	614	ERR5334547	23403	A	G	0,999796	2021-01-27	United Kingdom
S_681_H	S	681	ERR5334547	23604	C	A	1	2021-01-27	United Kingdom
S_716_I	S	716	ERR5334547	23709	C	T	1	2021-01-27	United Kingdom
S_982_A	S	982	ERR5334547	24506	T	G	0,999794	2021-01-27	United Kingdom
S_1118_H	S	1118	ERR5334547	24914	G	C	0,999759	2021-01-27	United Kingdom
S_1214_G	S	1214	ERR5334547	25202	T	G	0,152634	2021-01-27	United Kingdom
ORF8_27_*	ORF8	27	ERR5334547	27972	C	T	1	2021-01-27	United Kingdom
ORF8_52_I	ORF8	52	ERR5334547	28048	G	T	1	2021-01-27	United Kingdom
ORF8_73_C	ORF8	73	ERR5334547	28111	A	G	0,999489	2021-01-27	United Kingdom
N_3_H	N	3	ERR5334547	28280	G	C	1	2021-01-27	United Kingdom
N_3_V	N	3	ERR5334547	28281	A	T	0,999783	2021-01-27	United Kingdom
N_3_E	N	3	ERR5334547	28282	T	A	0,999783	2021-01-27	United Kingdom
N_203_K	N	203	ERR5334547	28881	G	A	0,998584	2021-01-27	United Kingdom
N_204_R	N	204	ERR5334547	28883	G	C	0,999535	2021-01-27	United Kingdom
N_235_F	N	235	ERR5334547	28977	C	T	0,999761	2021-01-27	United Kingdom
ORF1ab_971_L	ORF1ab	971	ERR5334552	3177	C	T	0,999625	2021-01-27	United Kingdom
ORF1ab_1001_I	ORF1ab	1001	ERR5334552	3267	C	T	0,999935	2021-01-27	United Kingdom
ORF1ab_1708_D	ORF1ab	1708	ERR5334552	5388	C	A	1	2021-01-27	United Kingdom
ORF1ab_2230_T	ORF1ab	2230	ERR5334552	6954	T	C	0,999064	2021-01-27	United Kingdom
ORF1ab_3674_NA	ORF1ab	3674	ERR5334552	11287	G	-TCTGGTTTT	0,998523	2021-01-27	United Kingdom
ORF1ab_314_L	ORF1ab	314	ERR5334552	14408	C	T	1	2021-01-27	United Kingdom
S_68_NA	S	68	ERR5334552	21764	A	-TACATG	0,996374	2021-01-27	United Kingdom
S_143_NA	S	143	ERR5334552	21990	T	-TTA	0,998725	2021-01-27	United Kingdom
S_501_Y	S	501	ERR5334552	23063	A	T	0,999834	2021-01-27	United Kingdom
S_570_D	S	570	ERR5334552	23271	C	A	0,999749	2021-01-27	United Kingdom
S_614_G	S	614	ERR5334552	23403	A	G	0,999796	2021-01-27	United Kingdom
S_681_H	S	681	ERR5334552	23604	C	A	1	2021-01-27	United Kingdom
S_716_I	S	716	ERR5334552	23709	C	T	1	2021-01-27	United Kingdom
S_982_A	S	982	ERR5334552	24506	T	G	0,999762	2021-01-27	United Kingdom
S_1118_H	S	1118	ERR5334552	24914	G	C	0,999853	2021-01-27	United Kingdom
S_1214_G	S	1214	ERR5334552	25202	T	G	0,137963	2021-01-27	United Kingdom
ORF8_27_*	ORF8	27	ERR5334552	27972	C	T	0,999512	2021-01-27	United Kingdom
ORF8_52_I	ORF8	52	ERR5334552	28048	G	T	0,999282	2021-01-27	United Kingdom
ORF8_73_C	ORF8	73	ERR5334552	28111	A	G	0,99979	2021-01-27	United Kingdom
N_3_H	N	3	ERR5334552	28280	G	C	1	2021-01-27	United Kingdom
N_3_V	N	3	ERR5334552	28281	A	T	0,999816	2021-01-27	United Kingdom
N_3_E	N	3	ERR5334552	28282	T	A	0,999707	2021-01-27	United Kingdom
N_203_K	N	203	ERR5334552	28881	G	A	0,997702	2021-01-27	United Kingdom
N_204_R	N	204	ERR5334552	28883	G	C	0,999653	2021-01-27	United Kingdom
N_235_F	N	235	ERR5334552	28977	C	T	0,999639	2021-01-27	United Kingdom
ORF1ab_1001_I	ORF1ab	1001	ERR5334565	3267	C	T	1	2021-01-27	United Kingdom
ORF1ab_1708_D	ORF1ab	1708	ERR5334565	5388	C	A	0,999576	2021-01-27	United Kingdom
ORF1ab_2230_T	ORF1ab	2230	ERR5334565	6954	T	C	0,999705	2021-01-27	United Kingdom
ORF1ab_3674_NA	ORF1ab	3674	ERR5334565	11287	G	-TCTGGTTTT	0,998154	2021-01-27	United Kingdom
ORF1ab_3966_R	ORF1ab	3966	ERR5334565	12162	A	G	0,999714	2021-01-27	United Kingdom
ORF1ab_314_L	ORF1ab	314	ERR5334565	14408	C	T	0,999594	2021-01-27	United Kingdom
ORF1ab_1383_R	ORF1ab	1383	ERR5334565	17615	A	G	0,999788	2021-01-27	United Kingdom
S_68_NA	S	68	ERR5334565	21764	A	-TACATG	0,99647	2021-01-27	United Kingdom
S_143_NA	S	143	ERR5334565	21990	T	-TTA	0,991848	2021-01-27	United Kingdom
S_501_Y	S	501	ERR5334565	23063	A	T	0,999689	2021-01-27	United Kingdom
S_570_D	S	570	ERR5334565	23271	C	A	1	2021-01-27	United Kingdom
S_614_G	S	614	ERR5334565	23403	A	G	0,999521	2021-01-27	United Kingdom
S_681_H	S	681	ERR5334565	23604	C	A	0,999734	2021-01-27	United Kingdom
S_716_I	S	716	ERR5334565	23709	C	T	0,999895	2021-01-27	United Kingdom
S_982_A	S	982	ERR5334565	24506	T	G	1	2021-01-27	United Kingdom
S_1118_H	S	1118	ERR5334565	24914	G	C	0,99946	2021-01-27	United Kingdom
S_1214_G	S	1214	ERR5334565	25202	T	G	0,21875	2021-01-27	United Kingdom
ORF8_27_*	ORF8	27	ERR5334565	27972	C	T	0,999695	2021-01-27	United Kingdom
ORF8_52_I	ORF8	52	ERR5334565	28048	G	T	0,999882	2021-01-27	United Kingdom
ORF8_73_C	ORF8	73	ERR5334565	28111	A	G	0,999638	2021-01-27	United Kingdom
N_3_H	N	3	ERR5334565	28280	G	C	0,999749	2021-01-27	United Kingdom
N_3_V	N	3	ERR5334565	28281	A	T	0,999621	2021-01-27	United Kingdom
N_3_E	N	3	ERR5334565	28282	T	A	0,999117	2021-01-27	United Kingdom
N_203_K	N	203	ERR5334565	28881	G	A	0,998717	2021-01-27	United Kingdom
N_204_R	N	204	ERR5334565	28883	G	C	1	2021-01-27	United Kingdom
N_235_F	N	235	ERR5334565	28977	C	T	1	2021-01-27	United Kingdom
ORF1ab_424_A	ORF1ab	424	ERR5334568	1536	T	C	0,999774	2021-01-27	United Kingdom
ORF1ab_1001_I	ORF1ab	1001	ERR5334568	3267	C	T	0,99961	2021-01-27	United Kingdom
ORF1ab_1708_D	ORF1ab	1708	ERR5334568	5388	C	A	0,999871	2021-01-27	United Kingdom
ORF1ab_1840_I	ORF1ab	1840	ERR5334568	5784	C	T	0,999498	2021-01-27	United Kingdom
ORF1ab_2230_T	ORF1ab	2230	ERR5334568	6954	T	C	0,999489	2021-01-27	United Kingdom
ORF1ab_3674_NA	ORF1ab	3674	ERR5334568	11287	G	-TCTGGTTTT	0,998236	2021-01-27	United Kingdom
ORF1ab_247_Y	ORF1ab	247	ERR5334568	14206	C	T	0,998928	2021-01-27	United Kingdom
ORF1ab_314_L	ORF1ab	314	ERR5334568	14408	C	T	0,999693	2021-01-27	United Kingdom
S_68_NA	S	68	ERR5334568	21764	A	-TACATG	0,998204	2021-01-27	United Kingdom
S_143_NA	S	143	ERR5334568	21990	T	-TTA	0,997005	2021-01-27	United Kingdom
S_501_Y	S	501	ERR5334568	23063	A	T	0,999722	2021-01-27	United Kingdom
S_570_D	S	570	ERR5334568	23271	C	A	0,999416	2021-01-27	United Kingdom
S_614_G	S	614	ERR5334568	23403	A	G	0,999809	2021-01-27	United Kingdom
S_681_H	S	681	ERR5334568	23604	C	A	0,999506	2021-01-27	United Kingdom
S_716_I	S	716	ERR5334568	23709	C	T	0,999726	2021-01-27	United Kingdom
S_982_A	S	982	ERR5334568	24506	T	G	1	2021-01-27	United Kingdom
S_1118_H	S	1118	ERR5334568	24914	G	C	0,999782	2021-01-27	United Kingdom
S_1214_G	S	1214	ERR5334568	25202	T	G	0,190909	2021-01-27	United Kingdom
ORF8_27_*	ORF8	27	ERR5334568	27972	C	T	0,999534	2021-01-27	United Kingdom
ORF8_52_I	ORF8	52	ERR5334568	28048	G	T	0,999701	2021-01-27	United Kingdom
ORF8_73_C	ORF8	73	ERR5334568	28111	A	G	0,99984	2021-01-27	United Kingdom
N_3_H	N	3	ERR5334568	28280	G	C	1	2021-01-27	United Kingdom
N_3_V	N	3	ERR5334568	28281	A	T	0,999842	2021-01-27	United Kingdom
N_3_E	N	3	ERR5334568	28282	T	A	0,999842	2021-01-27	United Kingdom
N_203_K	N	203	ERR5334568	28881	G	A	0,99699	2021-01-27	United Kingdom
N_204_R	N	204	ERR5334568	28883	G	C	1	2021-01-27	United Kingdom
N_235_F	N	235	ERR5334568	28977	C	T	0,999618	2021-01-27	United Kingdom
ORF1ab_1001_I	ORF1ab	1001	ERR5334577	3267	C	T	0,999551	2021-01-27	United Kingdom
ORF1ab_1708_D	ORF1ab	1708	ERR5334577	5388	C	A	0,99976	2021-01-27	United Kingdom
ORF1ab_2230_T	ORF1ab	2230	ERR5334577	6954	T	C	1	2021-01-27	United Kingdom
ORF1ab_3432_A	ORF1ab	3432	ERR5334577	10559	A	G	0,0541205	2021-01-27	United Kingdom
ORF1ab_3674_NA	ORF1ab	3674	ERR5334577	11287	G	-TCTGGTTTT	0,999621	2021-01-27	United Kingdom
ORF1ab_314_L	ORF1ab	314	ERR5334577	14408	C	T	0,999528	2021-01-27	United Kingdom
ORF1ab_1567_S	ORF1ab	1567	ERR5334577	18166	C	T	0,071869	2021-01-27	United Kingdom
S_68_NA	S	68	ERR5334577	21764	A	-TACATG	0,996035	2021-01-27	United Kingdom
S_143_NA	S	143	ERR5334577	21990	T	-TTA	0,998948	2021-01-27	United Kingdom
S_501_Y	S	501	ERR5334577	23063	A	T	0,999846	2021-01-27	United Kingdom
S_570_D	S	570	ERR5334577	23271	C	A	0,999804	2021-01-27	United Kingdom
S_614_G	S	614	ERR5334577	23403	A	G	1	2021-01-27	United Kingdom
S_681_H	S	681	ERR5334577	23604	C	A	1	2021-01-27	United Kingdom
S_716_I	S	716	ERR5334577	23709	C	T	0,99975	2021-01-27	United Kingdom
S_982_A	S	982	ERR5334577	24506	T	G	1	2021-01-27	United Kingdom
S_1118_H	S	1118	ERR5334577	24914	G	C	0,999787	2021-01-27	United Kingdom
S_1214_G	S	1214	ERR5334577	25202	T	G	0,171348	2021-01-27	United Kingdom
ORF3a_151_I	ORF3a	151	ERR5334577	25844	C	T	0,998652	2021-01-27	United Kingdom
ORF7a_62_*	ORF7a	62	ERR5334577	27577	C	T	0,999755	2021-01-27	United Kingdom
ORF8_27_*	ORF8	27	ERR5334577	27972	C	T	0,999513	2021-01-27	United Kingdom
ORF8_52_I	ORF8	52	ERR5334577	28048	G	T	1	2021-01-27	United Kingdom
ORF8_73_C	ORF8	73	ERR5334577	28111	A	G	0,999851	2021-01-27	United Kingdom
N_3_H	N	3	ERR5334577	28280	G	C	1	2021-01-27	United Kingdom
N_3_V	N	3	ERR5334577	28281	A	T	0,999539	2021-01-27	United Kingdom
N_3_E	N	3	ERR5334577	28282	T	A	1	2021-01-27	United Kingdom
N_203_K	N	203	ERR5334577	28881	G	A	0,99705	2021-01-27	United Kingdom
N_204_R	N	204	ERR5334577	28883	G	C	1	2021-01-27	United Kingdom
N_235_F	N	235	ERR5334577	28977	C	T	1	2021-01-27	United Kingdom
ORF1ab_1001_I	ORF1ab	1001	ERR5334578	3267	C	T	1	2021-01-27	United Kingdom
ORF1ab_1125_C	ORF1ab	1125	ERR5334578	3638	G	T	0,999928	2021-01-27	United Kingdom
ORF1ab_1708_D	ORF1ab	1708	ERR5334578	5388	C	A	0,999842	2021-01-27	United Kingdom
ORF1ab_2230_T	ORF1ab	2230	ERR5334578	6954	T	C	0,999662	2021-01-27	United Kingdom
ORF1ab_3674_NA	ORF1ab	3674	ERR5334578	11287	G	-TCTGGTTTT	0,998327	2021-01-27	United Kingdom
ORF1ab_4265_I	ORF1ab	4265	ERR5334578	13059	C	T	0,999946	2021-01-27	United Kingdom
ORF1ab_314_L	ORF1ab	314	ERR5334578	14408	C	T	0,999591	2021-01-27	United Kingdom
S_68_NA	S	68	ERR5334578	21764	A	-TACATG	0,994536	2021-01-27	United Kingdom
S_143_NA	S	143	ERR5334578	21990	T	-TTA	0,998521	2021-01-27	United Kingdom
S_501_Y	S	501	ERR5334578	23063	A	T	0,999518	2021-01-27	United Kingdom
S_570_D	S	570	ERR5334578	23271	C	A	1	2021-01-27	United Kingdom
S_614_G	S	614	ERR5334578	23403	A	G	0,999871	2021-01-27	United Kingdom
S_681_H	S	681	ERR5334578	23604	C	A	0,999864	2021-01-27	United Kingdom
S_716_I	S	716	ERR5334578	23709	C	T	0,999863	2021-01-27	United Kingdom
S_982_A	S	982	ERR5334578	24506	T	G	0,999653	2021-01-27	United Kingdom
S_1118_H	S	1118	ERR5334578	24914	G	C	0,999887	2021-01-27	United Kingdom
S_1214_G	S	1214	ERR5334578	25202	T	G	0,120104	2021-01-27	United Kingdom
ORF7a_59_NA	ORF7a	59	ERR5334578	27568	T	-TTAGCACTCAATTTGCTTTTGCTTGTCCTGACGGCGTAAAACACGTCTATCAG	0,993559	2021-01-27	United Kingdom
ORF8_27_*	ORF8	27	ERR5334578	27972	C	T	0,99927	2021-01-27	United Kingdom
ORF8_52_I	ORF8	52	ERR5334578	28048	G	T	1	2021-01-27	United Kingdom
ORF8_73_C	ORF8	73	ERR5334578	28111	A	G	0,999719	2021-01-27	United Kingdom
N_3_H	N	3	ERR5334578	28280	G	C	0,999774	2021-01-27	United Kingdom
N_3_V	N	3	ERR5334578	28281	A	T	0,99943	2021-01-27	United Kingdom
N_3_E	N	3	ERR5334578	28282	T	A	0,999208	2021-01-27	United Kingdom
N_203_K	N	203	ERR5334578	28881	G	A	0,99825	2021-01-27	United Kingdom
N_204_R	N	204	ERR5334578	28883	G	C	0,999756	2021-01-27	United Kingdom
N_235_F	N	235	ERR5334578	28977	C	T	0,999746	2021-01-27	United Kingdom
ORF1ab_730_F	ORF1ab	730	ERR5334579	2453	C	T	0,99822	2021-01-27	United Kingdom
ORF1ab_1001_I	ORF1ab	1001	ERR5334579	3267	C	T	1	2021-01-27	United Kingdom
ORF1ab_1708_D	ORF1ab	1708	ERR5334579	5388	C	A	0,99982	2021-01-27	United Kingdom
ORF1ab_2230_T	ORF1ab	2230	ERR5334579	6954	T	C	0,999564	2021-01-27	United Kingdom
ORF1ab_3674_NA	ORF1ab	3674	ERR5334579	11287	G	-TCTGGTTTT	0,996354	2021-01-27	United Kingdom
ORF1ab_314_L	ORF1ab	314	ERR5334579	14408	C	T	0,999721	2021-01-27	United Kingdom
S_68_NA	S	68	ERR5334579	21764	A	-TACATG	0,997017	2021-01-27	United Kingdom
S_143_NA	S	143	ERR5334579	21990	T	-TTA	0,997749	2021-01-27	United Kingdom
S_501_Y	S	501	ERR5334579	23063	A	T	0,999491	2021-01-27	United Kingdom
S_570_D	S	570	ERR5334579	23271	C	A	0,999692	2021-01-27	United Kingdom
S_614_G	S	614	ERR5334579	23403	A	G	1	2021-01-27	United Kingdom
S_681_H	S	681	ERR5334579	23604	C	A	1	2021-01-27	United Kingdom
S_716_I	S	716	ERR5334579	23709	C	T	1	2021-01-27	United Kingdom
S_982_A	S	982	ERR5334579	24506	T	G	0,999599	2021-01-27	United Kingdom
S_1118_H	S	1118	ERR5334579	24914	G	C	0,999908	2021-01-27	United Kingdom
S_1214_G	S	1214	ERR5334579	25202	T	G	0,192157	2021-01-27	United Kingdom
ORF7a_69_Y	ORF7a	69	ERR5334579	27598	G	T	1	2021-01-27	United Kingdom
ORF7a_84_S	ORF7a	84	ERR5334579	27643	C	T	0,999664	2021-01-27	United Kingdom
ORF8_27_*	ORF8	27	ERR5334579	27972	C	T	1	2021-01-27	United Kingdom
ORF8_52_I	ORF8	52	ERR5334579	28048	G	T	0,999717	2021-01-27	United Kingdom
ORF8_73_C	ORF8	73	ERR5334579	28111	A	G	1	2021-01-27	United Kingdom
N_3_H	N	3	ERR5334579	28280	G	C	1	2021-01-27	United Kingdom
N_3_V	N	3	ERR5334579	28281	A	T	0,999753	2021-01-27	United Kingdom
N_3_E	N	3	ERR5334579	28282	T	A	0,999753	2021-01-27	United Kingdom
N_203_K	N	203	ERR5334579	28881	G	A	0,998273	2021-01-27	United Kingdom
N_204_R	N	204	ERR5334579	28883	G	C	0,999321	2021-01-27	United Kingdom
N_235_F	N	235	ERR5334579	28977	C	T	0,999631	2021-01-27	United Kingdom
ORF1ab_971_L	ORF1ab	971	ERR5334580	3177	C	T	0,999662	2021-01-27	United Kingdom
ORF1ab_1001_I	ORF1ab	1001	ERR5334580	3267	C	T	0,99975	2021-01-27	United Kingdom
ORF1ab_1708_D	ORF1ab	1708	ERR5334580	5388	C	A	1	2021-01-27	United Kingdom
ORF1ab_2230_T	ORF1ab	2230	ERR5334580	6954	T	C	1	2021-01-27	United Kingdom
ORF1ab_2893_S	ORF1ab	2893	ERR5334580	8942	G	A	0,999702	2021-01-27	United Kingdom
ORF1ab_3674_NA	ORF1ab	3674	ERR5334580	11287	G	-TCTGGTTTT	0,998498	2021-01-27	United Kingdom
ORF1ab_314_L	ORF1ab	314	ERR5334580	14408	C	T	0,999262	2021-01-27	United Kingdom
S_68_NA	S	68	ERR5334580	21764	A	-TACATG	0,998404	2021-01-27	United Kingdom
S_143_NA	S	143	ERR5334580	21990	T	-TTA	0,998426	2021-01-27	United Kingdom
S_323_I	S	323	ERR5334580	22530	C	T	0,214245	2021-01-27	United Kingdom
S_501_Y	S	501	ERR5334580	23063	A	T	0,999321	2021-01-27	United Kingdom
S_570_D	S	570	ERR5334580	23271	C	A	0,999887	2021-01-27	United Kingdom
S_614_G	S	614	ERR5334580	23403	A	G	0,999779	2021-01-27	United Kingdom
S_681_H	S	681	ERR5334580	23604	C	A	0,999913	2021-01-27	United Kingdom
S_716_I	S	716	ERR5334580	23709	C	T	0,999913	2021-01-27	United Kingdom
S_982_A	S	982	ERR5334580	24506	T	G	0,999835	2021-01-27	United Kingdom
S_1088_Y	S	1088	ERR5334580	24824	C	T	0,999698	2021-01-27	United Kingdom
S_1118_H	S	1118	ERR5334580	24914	G	C	0,99994	2021-01-27	United Kingdom
S_1214_G	S	1214	ERR5334580	25202	T	G	0,157407	2021-01-27	United Kingdom
ORF8_27_*	ORF8	27	ERR5334580	27972	C	T	0,999873	2021-01-27	United Kingdom
ORF8_52_I	ORF8	52	ERR5334580	28048	G	T	1	2021-01-27	United Kingdom
ORF8_73_C	ORF8	73	ERR5334580	28111	A	G	0,999436	2021-01-27	United Kingdom
N_3_H	N	3	ERR5334580	28280	G	C	0,999914	2021-01-27	United Kingdom
N_3_V	N	3	ERR5334580	28281	A	T	0,999479	2021-01-27	United Kingdom
N_3_E	N	3	ERR5334580	28282	T	A	0,999828	2021-01-27	United Kingdom
N_203_K	N	203	ERR5334580	28881	G	A	0,998358	2021-01-27	United Kingdom
N_204_R	N	204	ERR5334580	28883	G	C	1	2021-01-27	United Kingdom
N_235_F	N	235	ERR5334580	28977	C	T	0,999171	2021-01-27	United Kingdom
ORF1ab_1001_I	ORF1ab	1001	ERR5334582	3267	C	T	0,999851	2021-01-27	United Kingdom
ORF1ab_1708_D	ORF1ab	1708	ERR5334582	5388	C	A	1	2021-01-27	United Kingdom
ORF1ab_2230_T	ORF1ab	2230	ERR5334582	6954	T	C	0,999625	2021-01-27	United Kingdom
ORF1ab_3674_NA	ORF1ab	3674	ERR5334582	11287	G	-TCTGGTTTT	0,997743	2021-01-27	United Kingdom
ORF1ab_3782_F	ORF1ab	3782	ERR5334582	11609	G	T	0,999787	2021-01-27	United Kingdom
ORF1ab_314_L	ORF1ab	314	ERR5334582	14408	C	T	0,999168	2021-01-27	United Kingdom
ORF1ab_1383_R	ORF1ab	1383	ERR5334582	17615	A	G	0,9998	2021-01-27	United Kingdom
S_68_NA	S	68	ERR5334582	21764	A	-TACATG	0,997295	2021-01-27	United Kingdom
S_143_NA	S	143	ERR5334582	21990	T	-TTA	0,997792	2021-01-27	United Kingdom
S_501_Y	S	501	ERR5334582	23063	A	T	0,999525	2021-01-27	United Kingdom
S_570_D	S	570	ERR5334582	23271	C	A	0,999559	2021-01-27	United Kingdom
S_614_G	S	614	ERR5334582	23403	A	G	0,999426	2021-01-27	United Kingdom
S_681_H	S	681	ERR5334582	23604	C	A	1	2021-01-27	United Kingdom
S_716_I	S	716	ERR5334582	23709	C	T	0,999945	2021-01-27	United Kingdom
S_982_A	S	982	ERR5334582	24506	T	G	0,999419	2021-01-27	United Kingdom
S_1118_H	S	1118	ERR5334582	24914	G	C	0,999714	2021-01-27	United Kingdom
S_1214_G	S	1214	ERR5334582	25202	T	G	0,203774	2021-01-27	United Kingdom
N_3_H	N	3	ERR5334582	28280	G	C	1	2021-01-27	United Kingdom
N_3_V	N	3	ERR5334582	28281	A	T	0,999345	2021-01-27	United Kingdom
N_3_E	N	3	ERR5334582	28282	T	A	1	2021-01-27	United Kingdom
N_203_K	N	203	ERR5334582	28881	G	A	0,997738	2021-01-27	United Kingdom
N_204_R	N	204	ERR5334582	28883	G	C	0,999179	2021-01-27	United Kingdom
N_235_F	N	235	ERR5334582	28977	C	T	0,999701	2021-01-27	United Kingdom
N_297_G	N	297	ERR5334582	29163	A	G	0,999691	2021-01-27	United Kingdom
ORF1ab_1001_I	ORF1ab	1001	ERR5334583	3267	C	T	0,999769	2021-01-27	United Kingdom
ORF1ab_1708_D	ORF1ab	1708	ERR5334583	5388	C	A	0,999835	2021-01-27	United Kingdom
ORF1ab_2230_T	ORF1ab	2230	ERR5334583	6954	T	C	0,999675	2021-01-27	United Kingdom
ORF1ab_3674_NA	ORF1ab	3674	ERR5334583	11287	G	-TCTGGTTTT	0,99817	2021-01-27	United Kingdom
ORF1ab_314_L	ORF1ab	314	ERR5334583	14408	C	T	0,999767	2021-01-27	United Kingdom
ORF1ab_1048_A	ORF1ab	1048	ERR5334583	16609	A	G	0,999767	2021-01-27	United Kingdom
ORF1ab_2612_L	ORF1ab	2612	ERR5334583	21302	C	T	0,999613	2021-01-27	United Kingdom
ORF1ab_2613_S	ORF1ab	2613	ERR5334583	21304	C	A	0,995579	2021-01-27	United Kingdom
ORF1ab_2613_H	ORF1ab	2613	ERR5334583	21305	G	A	0,998802	2021-01-27	United Kingdom
S_68_NA	S	68	ERR5334583	21764	A	-TACATG	0,996985	2021-01-27	United Kingdom
S_143_NA	S	143	ERR5334583	21990	T	-TTA	0,998861	2021-01-27	United Kingdom
S_162_I	S	162	ERR5334583	22047	G	T	1	2021-01-27	United Kingdom
S_501_Y	S	501	ERR5334583	23063	A	T	0,999939	2021-01-27	United Kingdom
S_570_D	S	570	ERR5334583	23271	C	A	0,999552	2021-01-27	United Kingdom
S_614_G	S	614	ERR5334583	23403	A	G	0,999783	2021-01-27	United Kingdom
S_681_H	S	681	ERR5334583	23604	C	A	0,99994	2021-01-27	United Kingdom
S_716_I	S	716	ERR5334583	23709	C	T	0,999758	2021-01-27	United Kingdom
S_982_A	S	982	ERR5334583	24506	T	G	0,999674	2021-01-27	United Kingdom
S_1118_H	S	1118	ERR5334583	24914	G	C	0,999953	2021-01-27	United Kingdom
S_1214_G	S	1214	ERR5334583	25202	T	G	0,126506	2021-01-27	United Kingdom
ORF3a_196_E	ORF3a	196	ERR5334583	25979	G	A	0,999809	2021-01-27	United Kingdom
ORF8_27_*	ORF8	27	ERR5334583	27972	C	T	0,999565	2021-01-27	United Kingdom
ORF8_52_I	ORF8	52	ERR5334583	28048	G	T	1	2021-01-27	United Kingdom
ORF8_62_L	ORF8	62	ERR5334583	28077	G	T	0,99975	2021-01-27	United Kingdom
ORF8_68_*	ORF8	68	ERR5334583	28095	A	T	0,999417	2021-01-27	United Kingdom
ORF8_73_C	ORF8	73	ERR5334583	28111	A	G	0,999872	2021-01-27	United Kingdom
N_3_H	N	3	ERR5334583	28280	G	C	1	2021-01-27	United Kingdom
N_3_V	N	3	ERR5334583	28281	A	T	1	2021-01-27	United Kingdom
N_3_E	N	3	ERR5334583	28282	T	A	1	2021-01-27	United Kingdom
N_203_K	N	203	ERR5334583	28881	G	A	0,998618	2021-01-27	United Kingdom
N_204_R	N	204	ERR5334583	28883	G	C	0,999548	2021-01-27	United Kingdom
N_235_F	N	235	ERR5334583	28977	C	T	0,99907	2021-01-27	United Kingdom
ORF1ab_730_F	ORF1ab	730	ERR5334592	2453	C	T	0,999391	2021-01-26	United Kingdom
ORF1ab_944_L	ORF1ab	944	ERR5334592	3096	C	T	0,999836	2021-01-26	United Kingdom
ORF1ab_1001_I	ORF1ab	1001	ERR5334592	3267	C	T	0,99957	2021-01-26	United Kingdom
ORF1ab_1708_D	ORF1ab	1708	ERR5334592	5388	C	A	1	2021-01-26	United Kingdom
ORF1ab_2230_T	ORF1ab	2230	ERR5334592	6954	T	C	1	2021-01-26	United Kingdom
ORF1ab_3373_K	ORF1ab	3373	ERR5334592	10382	C	A	0,99972	2021-01-26	United Kingdom
ORF1ab_3373_H	ORF1ab	3373	ERR5334592	10384	G	C	0,999814	2021-01-26	United Kingdom
ORF1ab_3674_NA	ORF1ab	3674	ERR5334592	11287	G	-TCTGGTTTT	0,999433	2021-01-26	United Kingdom
ORF1ab_314_L	ORF1ab	314	ERR5334592	14408	C	T	0,999681	2021-01-26	United Kingdom
S_68_NA	S	68	ERR5334592	21764	A	-TACATG	0,997868	2021-01-26	United Kingdom
S_143_NA	S	143	ERR5334592	21990	T	-TTA	0,99844	2021-01-26	United Kingdom
S_501_Y	S	501	ERR5334592	23063	A	T	0,999815	2021-01-26	United Kingdom
S_570_D	S	570	ERR5334592	23271	C	A	1	2021-01-26	United Kingdom
S_614_G	S	614	ERR5334592	23403	A	G	0,999396	2021-01-26	United Kingdom
S_681_H	S	681	ERR5334592	23604	C	A	0,999815	2021-01-26	United Kingdom
S_716_I	S	716	ERR5334592	23709	C	T	0,999816	2021-01-26	United Kingdom
S_982_A	S	982	ERR5334592	24506	T	G	1	2021-01-26	United Kingdom
S_1118_H	S	1118	ERR5334592	24914	G	C	0,999675	2021-01-26	United Kingdom
S_1214_G	S	1214	ERR5334592	25202	T	G	0,18541	2021-01-26	United Kingdom
ORF8_27_*	ORF8	27	ERR5334592	27972	C	T	0,999756	2021-01-26	United Kingdom
ORF8_52_I	ORF8	52	ERR5334592	28048	G	T	1	2021-01-26	United Kingdom
ORF8_73_C	ORF8	73	ERR5334592	28111	A	G	0,999655	2021-01-26	United Kingdom
N_3_H	N	3	ERR5334592	28280	G	C	1	2021-01-26	United Kingdom
N_3_V	N	3	ERR5334592	28281	A	T	0,999842	2021-01-26	United Kingdom
N_3_E	N	3	ERR5334592	28282	T	A	1	2021-01-26	United Kingdom
N_203_K	N	203	ERR5334592	28881	G	A	0,998533	2021-01-26	United Kingdom
N_204_R	N	204	ERR5334592	28883	G	C	0,999645	2021-01-26	United Kingdom
N_235_F	N	235	ERR5334592	28977	C	T	0,999255	2021-01-26	United Kingdom
N_325_I	N	325	ERR5334592	29247	C	T	0,99948	2021-01-26	United Kingdom
ORF1ab_1001_I	ORF1ab	1001	ERR5334593	3267	C	T	1	2021-01-27	United Kingdom
ORF1ab_1708_D	ORF1ab	1708	ERR5334593	5388	C	A	0,999867	2021-01-27	United Kingdom
ORF1ab_2230_T	ORF1ab	2230	ERR5334593	6954	T	C	1	2021-01-27	United Kingdom
ORF1ab_3674_NA	ORF1ab	3674	ERR5334593	11287	G	-TCTGGTTTT	0,995786	2021-01-27	United Kingdom
ORF1ab_314_L	ORF1ab	314	ERR5334593	14408	C	T	0,999635	2021-01-27	United Kingdom
ORF1ab_1227_M	ORF1ab	1227	ERR5334593	17148	A	G	0,9946	2021-01-27	United Kingdom
ORF1ab_1899_Y	ORF1ab	1899	ERR5334593	19162	G	T	0,999228	2021-01-27	United Kingdom
S_68_NA	S	68	ERR5334593	21764	A	-TACATG	0,99695	2021-01-27	United Kingdom
S_143_NA	S	143	ERR5334593	21990	T	-TTA	0,996944	2021-01-27	United Kingdom
S_501_Y	S	501	ERR5334593	23063	A	T	0,999822	2021-01-27	United Kingdom
S_570_D	S	570	ERR5334593	23271	C	A	0,999585	2021-01-27	United Kingdom
S_614_G	S	614	ERR5334593	23403	A	G	0,999797	2021-01-27	United Kingdom
S_681_H	S	681	ERR5334593	23604	C	A	0,999937	2021-01-27	United Kingdom
S_716_I	S	716	ERR5334593	23709	C	T	0,999812	2021-01-27	United Kingdom
S_982_A	S	982	ERR5334593	24506	T	G	0,999738	2021-01-27	United Kingdom
S_1118_H	S	1118	ERR5334593	24914	G	C	0,999764	2021-01-27	United Kingdom
S_1214_G	S	1214	ERR5334593	25202	T	G	0,260274	2021-01-27	United Kingdom
ORF7a_104_F	ORF7a	104	ERR5334593	27703	G	T	0,999789	2021-01-27	United Kingdom
ORF8_27_*	ORF8	27	ERR5334593	27972	C	T	0,999412	2021-01-27	United Kingdom
ORF8_52_I	ORF8	52	ERR5334593	28048	G	T	0,999757	2021-01-27	United Kingdom
ORF8_73_C	ORF8	73	ERR5334593	28111	A	G	0,999714	2021-01-27	United Kingdom
N_3_H	N	3	ERR5334593	28280	G	C	0,999828	2021-01-27	United Kingdom
N_3_V	N	3	ERR5334593	28281	A	T	1	2021-01-27	United Kingdom
N_3_E	N	3	ERR5334593	28282	T	A	0,999311	2021-01-27	United Kingdom
N_203_K	N	203	ERR5334593	28881	G	A	0,995731	2021-01-27	United Kingdom
N_204_R	N	204	ERR5334593	28883	G	C	0,998866	2021-01-27	United Kingdom
N_235_F	N	235	ERR5334593	28977	C	T	0,999599	2021-01-27	United Kingdom
ORF1ab_1001_I	ORF1ab	1001	ERR5334594	3267	C	T	0,99964	2021-01-26	United Kingdom
ORF1ab_1567_A	ORF1ab	1567	ERR5334594	4964	A	G	0,999306	2021-01-26	United Kingdom
ORF1ab_1708_D	ORF1ab	1708	ERR5334594	5388	C	A	1	2021-01-26	United Kingdom
ORF1ab_2230_T	ORF1ab	2230	ERR5334594	6954	T	C	0,999206	2021-01-26	United Kingdom
ORF1ab_3674_NA	ORF1ab	3674	ERR5334594	11287	G	-TCTGGTTTT	0,998695	2021-01-26	United Kingdom
ORF1ab_3966_R	ORF1ab	3966	ERR5334594	12162	A	G	0,999511	2021-01-26	United Kingdom
ORF1ab_314_L	ORF1ab	314	ERR5334594	14408	C	T	0,999872	2021-01-26	United Kingdom
ORF1ab_1383_R	ORF1ab	1383	ERR5334594	17615	A	G	0,999895	2021-01-26	United Kingdom
S_68_NA	S	68	ERR5334594	21764	A	-TACATG	0,997502	2021-01-26	United Kingdom
S_143_NA	S	143	ERR5334594	21990	T	-TTA	0,996343	2021-01-26	United Kingdom
S_501_Y	S	501	ERR5334594	23063	A	T	0,999433	2021-01-26	United Kingdom
S_570_D	S	570	ERR5334594	23271	C	A	0,999676	2021-01-26	United Kingdom
S_614_G	S	614	ERR5334594	23403	A	G	0,99968	2021-01-26	United Kingdom
S_681_H	S	681	ERR5334594	23604	C	A	1	2021-01-26	United Kingdom
S_716_I	S	716	ERR5334594	23709	C	T	0,999879	2021-01-26	United Kingdom
S_982_A	S	982	ERR5334594	24506	T	G	0,999524	2021-01-26	United Kingdom
S_1118_H	S	1118	ERR5334594	24914	G	C	0,999905	2021-01-26	United Kingdom
S_1214_G	S	1214	ERR5334594	25202	T	G	0,172749	2021-01-26	United Kingdom
ORF8_27_*	ORF8	27	ERR5334594	27972	C	T	0,999709	2021-01-26	United Kingdom
ORF8_52_I	ORF8	52	ERR5334594	28048	G	T	0,999856	2021-01-26	United Kingdom
ORF8_73_C	ORF8	73	ERR5334594	28111	A	G	0,999742	2021-01-26	United Kingdom
N_3_H	N	3	ERR5334594	28280	G	C	0,999868	2021-01-26	United Kingdom
N_3_V	N	3	ERR5334594	28281	A	T	1	2021-01-26	United Kingdom
N_3_E	N	3	ERR5334594	28282	T	A	0,999867	2021-01-26	United Kingdom
N_203_K	N	203	ERR5334594	28881	G	A	0,997637	2021-01-26	United Kingdom
N_204_R	N	204	ERR5334594	28883	G	C	0,999714	2021-01-26	United Kingdom
N_235_F	N	235	ERR5334594	28977	C	T	0,999393	2021-01-26	United Kingdom
ORF1ab_730_F	ORF1ab	730	ERR5334595	2453	C	T	0,999251	2021-01-27	United Kingdom
ORF1ab_971_S	ORF1ab	971	ERR5334595	3176	C	T	0,99976	2021-01-27	United Kingdom
ORF1ab_1001_I	ORF1ab	1001	ERR5334595	3267	C	T	1	2021-01-27	United Kingdom
ORF1ab_1708_D	ORF1ab	1708	ERR5334595	5388	C	A	1	2021-01-27	United Kingdom
ORF1ab_2230_T	ORF1ab	2230	ERR5334595	6954	T	C	1	2021-01-27	United Kingdom
ORF1ab_3006_I	ORF1ab	3006	ERR5334595	9281	C	A	1	2021-01-27	United Kingdom
ORF1ab_3674_NA	ORF1ab	3674	ERR5334595	11287	G	-TCTGGTTTT	0,99904	2021-01-27	United Kingdom
ORF1ab_314_L	ORF1ab	314	ERR5334595	14408	C	T	0,999832	2021-01-27	United Kingdom
ORF1ab_2557_R	ORF1ab	2557	ERR5334595	21137	A	G	0,999502	2021-01-27	United Kingdom
S_68_NA	S	68	ERR5334595	21764	A	-TACATG	0,997483	2021-01-27	United Kingdom
S_143_NA	S	143	ERR5334595	21990	T	-TTA	0,998557	2021-01-27	United Kingdom
S_501_Y	S	501	ERR5334595	23063	A	T	0,999595	2021-01-27	United Kingdom
S_570_D	S	570	ERR5334595	23271	C	A	0,999866	2021-01-27	United Kingdom
S_614_G	S	614	ERR5334595	23403	A	G	1	2021-01-27	United Kingdom
S_681_H	S	681	ERR5334595	23604	C	A	0,999942	2021-01-27	United Kingdom
S_716_I	S	716	ERR5334595	23709	C	T	0,999884	2021-01-27	United Kingdom
S_982_A	S	982	ERR5334595	24506	T	G	0,99982	2021-01-27	United Kingdom
S_1118_H	S	1118	ERR5334595	24914	G	C	0,999874	2021-01-27	United Kingdom
S_1214_G	S	1214	ERR5334595	25202	T	G	0,165746	2021-01-27	United Kingdom
ORF8_27_*	ORF8	27	ERR5334595	27972	C	T	0,999904	2021-01-27	United Kingdom
ORF8_52_I	ORF8	52	ERR5334595	28048	G	T	0,999907	2021-01-27	United Kingdom
ORF8_73_C	ORF8	73	ERR5334595	28111	A	G	0,999726	2021-01-27	United Kingdom
N_3_H	N	3	ERR5334595	28280	G	C	1	2021-01-27	United Kingdom
N_3_V	N	3	ERR5334595	28281	A	T	0,999884	2021-01-27	United Kingdom
N_3_E	N	3	ERR5334595	28282	T	A	0,999884	2021-01-27	United Kingdom
N_203_K	N	203	ERR5334595	28881	G	A	0,997968	2021-01-27	United Kingdom
N_204_R	N	204	ERR5334595	28883	G	C	1	2021-01-27	United Kingdom
N_235_F	N	235	ERR5334595	28977	C	T	0,999413	2021-01-27	United Kingdom
ORF1ab_83_NA	ORF1ab	83	ERR5334596	514	T	-GTTATG	0,975686	2021-01-26	United Kingdom
ORF1ab_1001_I	ORF1ab	1001	ERR5334596	3267	C	T	0,999765	2021-01-26	United Kingdom
ORF1ab_1417_E	ORF1ab	1417	ERR5334596	4516	T	G	1	2021-01-26	United Kingdom
ORF1ab_1708_D	ORF1ab	1708	ERR5334596	5388	C	A	0,999014	2021-01-26	United Kingdom
ORF1ab_2230_T	ORF1ab	2230	ERR5334596	6954	T	C	1	2021-01-26	United Kingdom
ORF1ab_3674_NA	ORF1ab	3674	ERR5334596	11287	G	-TCTGGTTTT	0,995466	2021-01-26	United Kingdom
ORF1ab_314_L	ORF1ab	314	ERR5334596	14408	C	T	0,999468	2021-01-26	United Kingdom
ORF1ab_2575_V	ORF1ab	2575	ERR5334596	21191	C	T	1	2021-01-26	United Kingdom
S_68_NA	S	68	ERR5334596	21764	A	-TACATG	0,998545	2021-01-26	United Kingdom
S_143_NA	S	143	ERR5334596	21990	T	-TTA	0,997641	2021-01-26	United Kingdom
S_501_Y	S	501	ERR5334596	23063	A	T	0,999727	2021-01-26	United Kingdom
S_570_D	S	570	ERR5334596	23271	C	A	0,999596	2021-01-26	United Kingdom
S_614_G	S	614	ERR5334596	23403	A	G	0,998818	2021-01-26	United Kingdom
S_681_H	S	681	ERR5334596	23604	C	A	0,999907	2021-01-26	United Kingdom
S_716_I	S	716	ERR5334596	23709	C	T	0,999907	2021-01-26	United Kingdom
S_982_A	S	982	ERR5334596	24506	T	G	1	2021-01-26	United Kingdom
S_1118_H	S	1118	ERR5334596	24914	G	C	0,999875	2021-01-26	United Kingdom
S_1214_G	S	1214	ERR5334596	25202	T	G	0,20178	2021-01-26	United Kingdom
ORF8_27_*	ORF8	27	ERR5334596	27972	C	T	0,999903	2021-01-26	United Kingdom
ORF8_52_I	ORF8	52	ERR5334596	28048	G	T	0,999905	2021-01-26	United Kingdom
ORF8_68_*	ORF8	68	ERR5334596	28095	A	T	0,999721	2021-01-26	United Kingdom
ORF8_73_C	ORF8	73	ERR5334596	28111	A	G	0,999718	2021-01-26	United Kingdom
N_3_H	N	3	ERR5334596	28280	G	C	0,999852	2021-01-26	United Kingdom
N_3_V	N	3	ERR5334596	28281	A	T	0,999701	2021-01-26	United Kingdom
N_3_E	N	3	ERR5334596	28282	T	A	0,999851	2021-01-26	United Kingdom
N_203_K	N	203	ERR5334596	28881	G	A	0,997946	2021-01-26	United Kingdom
N_204_R	N	204	ERR5334596	28883	G	C	1	2021-01-26	United Kingdom
N_235_F	N	235	ERR5334596	28977	C	T	1	2021-01-26	United Kingdom
ORF1ab_730_F	ORF1ab	730	ERR5334600	2453	C	T	0,999313	2021-01-25	United Kingdom
ORF1ab_1001_I	ORF1ab	1001	ERR5334600	3267	C	T	0,999793	2021-01-25	United Kingdom
ORF1ab_1168_A	ORF1ab	1168	ERR5334600	3767	A	G	0,999403	2021-01-25	United Kingdom
ORF1ab_1708_D	ORF1ab	1708	ERR5334600	5388	C	A	1	2021-01-25	United Kingdom
ORF1ab_2230_T	ORF1ab	2230	ERR5334600	6954	T	C	0,999451	2021-01-25	United Kingdom
ORF1ab_3674_NA	ORF1ab	3674	ERR5334600	11287	G	-TCTGGTTTT	0,997725	2021-01-25	United Kingdom
ORF1ab_314_L	ORF1ab	314	ERR5334600	14408	C	T	0,999628	2021-01-25	United Kingdom
ORF1ab_2090_Y	ORF1ab	2090	ERR5334600	19735	G	T	0,999037	2021-01-25	United Kingdom
S_68_NA	S	68	ERR5334600	21764	A	-TACATG	0,997139	2021-01-25	United Kingdom
S_143_NA	S	143	ERR5334600	21990	T	-TTA	0,998351	2021-01-25	United Kingdom
S_501_Y	S	501	ERR5334600	23063	A	T	0,99956	2021-01-25	United Kingdom
S_570_D	S	570	ERR5334600	23271	C	A	1	2021-01-25	United Kingdom
S_614_G	S	614	ERR5334600	23403	A	G	0,999625	2021-01-25	United Kingdom
S_681_H	S	681	ERR5334600	23604	C	A	0,999939	2021-01-25	United Kingdom
S_716_I	S	716	ERR5334600	23709	C	T	0,999637	2021-01-25	United Kingdom
S_982_A	S	982	ERR5334600	24506	T	G	0,998613	2021-01-25	United Kingdom
S_1118_H	S	1118	ERR5334600	24914	G	C	0,999855	2021-01-25	United Kingdom
S_1214_G	S	1214	ERR5334600	25202	T	G	0,160991	2021-01-25	United Kingdom
ORF8_27_*	ORF8	27	ERR5334600	27972	C	T	0,999774	2021-01-25	United Kingdom
ORF8_52_I	ORF8	52	ERR5334600	28048	G	T	0,999927	2021-01-25	United Kingdom
ORF8_73_C	ORF8	73	ERR5334600	28111	A	G	0,99956	2021-01-25	United Kingdom
N_3_H	N	3	ERR5334600	28280	G	C	0,999854	2021-01-25	United Kingdom
N_3_V	N	3	ERR5334600	28281	A	T	0,999558	2021-01-25	United Kingdom
N_3_E	N	3	ERR5334600	28282	T	A	0,999707	2021-01-25	United Kingdom
N_203_K	N	203	ERR5334600	28881	G	A	0,997251	2021-01-25	United Kingdom
N_204_R	N	204	ERR5334600	28883	G	C	1	2021-01-25	United Kingdom
N_235_F	N	235	ERR5334600	28977	C	T	0,999297	2021-01-25	United Kingdom
ORF1ab_1001_I	ORF1ab	1001	ERR5334606	3267	C	T	0,999743	2021-01-27	United Kingdom
ORF1ab_1708_D	ORF1ab	1708	ERR5334606	5388	C	A	0,999875	2021-01-27	United Kingdom
ORF1ab_2230_T	ORF1ab	2230	ERR5334606	6954	T	C	0,999683	2021-01-27	United Kingdom
ORF1ab_3674_NA	ORF1ab	3674	ERR5334606	11287	G	-TCTGGTTTT	0,998521	2021-01-27	United Kingdom
ORF1ab_4265_I	ORF1ab	4265	ERR5334606	13059	C	T	0,999795	2021-01-27	United Kingdom
ORF1ab_314_L	ORF1ab	314	ERR5334606	14408	C	T	0,999704	2021-01-27	United Kingdom
ORF1ab_2407_V	ORF1ab	2407	ERR5334606	20687	C	T	0,999828	2021-01-27	United Kingdom
S_68_NA	S	68	ERR5334606	21764	A	-TACATG	0,996476	2021-01-27	United Kingdom
S_143_NA	S	143	ERR5334606	21990	T	-TTA	0,997572	2021-01-27	United Kingdom
S_501_Y	S	501	ERR5334606	23063	A	T	0,999553	2021-01-27	United Kingdom
S_570_D	S	570	ERR5334606	23271	C	A	1	2021-01-27	United Kingdom
S_614_G	S	614	ERR5334606	23403	A	G	0,99934	2021-01-27	United Kingdom
S_681_H	S	681	ERR5334606	23604	C	A	0,999881	2021-01-27	United Kingdom
S_716_I	S	716	ERR5334606	23709	C	T	0,9997	2021-01-27	United Kingdom
S_982_A	S	982	ERR5334606	24506	T	G	0,999692	2021-01-27	United Kingdom
S_1118_H	S	1118	ERR5334606	24914	G	C	0,999785	2021-01-27	United Kingdom
S_1214_G	S	1214	ERR5334606	25202	T	G	0,138114	2021-01-27	United Kingdom
ORF3a_10_S	ORF3a	10	ERR5334606	25421	T	G	0,999537	2021-01-27	United Kingdom
ORF8_27_*	ORF8	27	ERR5334606	27972	C	T	0,999856	2021-01-27	United Kingdom
ORF8_52_I	ORF8	52	ERR5334606	28048	G	T	1	2021-01-27	United Kingdom
ORF8_73_C	ORF8	73	ERR5334606	28111	A	G	0,999758	2021-01-27	United Kingdom
N_3_H	N	3	ERR5334606	28280	G	C	0,999888	2021-01-27	United Kingdom
N_3_V	N	3	ERR5334606	28281	A	T	1	2021-01-27	United Kingdom
N_3_E	N	3	ERR5334606	28282	T	A	1	2021-01-27	United Kingdom
N_203_K	N	203	ERR5334606	28881	G	A	0,996809	2021-01-27	United Kingdom
N_204_R	N	204	ERR5334606	28883	G	C	0,999564	2021-01-27	United Kingdom
N_235_F	N	235	ERR5334606	28977	C	T	0,999764	2021-01-27	United Kingdom
ORF1ab_1001_I	ORF1ab	1001	ERR5334608	3267	C	T	1	2021-01-27	United Kingdom
ORF1ab_1708_D	ORF1ab	1708	ERR5334608	5388	C	A	0,999889	2021-01-27	United Kingdom
ORF1ab_2230_T	ORF1ab	2230	ERR5334608	6954	T	C	0,999488	2021-01-27	United Kingdom
ORF1ab_2900_L	ORF1ab	2900	ERR5334608	8964	C	T	0,0903744	2021-01-27	United Kingdom
ORF1ab_3674_NA	ORF1ab	3674	ERR5334608	11287	G	-TCTGGTTTT	0,996486	2021-01-27	United Kingdom
ORF1ab_314_L	ORF1ab	314	ERR5334608	14408	C	T	0,999893	2021-01-27	United Kingdom
ORF1ab_2656_I	ORF1ab	2656	ERR5334608	21433	G	A	0,999821	2021-01-27	United Kingdom
S_68_NA	S	68	ERR5334608	21764	A	-TACATG	0,99729	2021-01-27	United Kingdom
S_143_NA	S	143	ERR5334608	21990	T	-TTA	0,996536	2021-01-27	United Kingdom
S_501_Y	S	501	ERR5334608	23063	A	T	0,999785	2021-01-27	United Kingdom
S_570_D	S	570	ERR5334608	23271	C	A	1	2021-01-27	United Kingdom
S_614_G	S	614	ERR5334608	23403	A	G	1	2021-01-27	United Kingdom
S_681_H	S	681	ERR5334608	23604	C	A	0,999899	2021-01-27	United Kingdom
S_716_I	S	716	ERR5334608	23709	C	T	0,9995	2021-01-27	United Kingdom
S_982_A	S	982	ERR5334608	24506	T	G	1	2021-01-27	United Kingdom
S_1118_H	S	1118	ERR5334608	24914	G	C	1	2021-01-27	United Kingdom
S_1214_G	S	1214	ERR5334608	25202	T	G	0,185804	2021-01-27	United Kingdom
ORF6_27_L	ORF6	27	ERR5334608	27281	G	T	0,999924	2021-01-27	United Kingdom
ORF7a_98_NA	ORF7a	98	ERR5334608	27687	T	-CCAATTTTTCTTATTGTTGCGGCAATAGTGTTTATAACACTTTGCTTCACACTCAAAAGAAAG	0,995979	2021-01-27	United Kingdom
ORF8_27_*	ORF8	27	ERR5334608	27972	C	T	0,999869	2021-01-27	United Kingdom
ORF8_52_I	ORF8	52	ERR5334608	28048	G	T	0,999937	2021-01-27	United Kingdom
ORF8_73_C	ORF8	73	ERR5334608	28111	A	G	0,999907	2021-01-27	United Kingdom
N_3_H	N	3	ERR5334608	28280	G	C	1	2021-01-27	United Kingdom
N_3_V	N	3	ERR5334608	28281	A	T	0,999746	2021-01-27	United Kingdom
N_3_E	N	3	ERR5334608	28282	T	A	0,999491	2021-01-27	United Kingdom
N_203_K	N	203	ERR5334608	28881	G	A	0,996759	2021-01-27	United Kingdom
N_204_R	N	204	ERR5334608	28883	G	C	0,99974	2021-01-27	United Kingdom
N_235_F	N	235	ERR5334608	28977	C	T	1	2021-01-27	United Kingdom
ORF1ab_730_F	ORF1ab	730	ERR5334609	2453	C	T	0,999296	2021-01-27	United Kingdom
ORF1ab_1001_I	ORF1ab	1001	ERR5334609	3267	C	T	1	2021-01-27	United Kingdom
ORF1ab_1708_D	ORF1ab	1708	ERR5334609	5388	C	A	0,999724	2021-01-27	United Kingdom
ORF1ab_2230_T	ORF1ab	2230	ERR5334609	6954	T	C	0,999516	2021-01-27	United Kingdom
ORF1ab_3603_NA	ORF1ab	3603	ERR5334609	11074	C	+T	0,0917752	2021-01-27	United Kingdom
ORF1ab_3606_NA	ORF1ab	3606	ERR5334609	11082	T	-G	0,101596	2021-01-27	United Kingdom
ORF1ab_3606_F	ORF1ab	3606	ERR5334609	11083	G	T	0,999494	2021-01-27	United Kingdom
ORF1ab_3674_NA	ORF1ab	3674	ERR5334609	11287	G	-TCTGGTTTT	0,998088	2021-01-27	United Kingdom
ORF1ab_314_L	ORF1ab	314	ERR5334609	14408	C	T	0,999741	2021-01-27	United Kingdom
S_68_NA	S	68	ERR5334609	21764	A	-TACATG	0,997866	2021-01-27	United Kingdom
S_143_NA	S	143	ERR5334609	21990	T	-TTA	0,996661	2021-01-27	United Kingdom
S_501_Y	S	501	ERR5334609	23063	A	T	0,999289	2021-01-27	United Kingdom
S_570_D	S	570	ERR5334609	23271	C	A	0,999801	2021-01-27	United Kingdom
S_614_G	S	614	ERR5334609	23403	A	G	0,99961	2021-01-27	United Kingdom
S_681_H	S	681	ERR5334609	23604	C	A	0,999949	2021-01-27	United Kingdom
S_716_I	S	716	ERR5334609	23709	C	T	0,999897	2021-01-27	United Kingdom
S_982_A	S	982	ERR5334609	24506	T	G	1	2021-01-27	United Kingdom
S_1118_H	S	1118	ERR5334609	24914	G	C	0,999826	2021-01-27	United Kingdom
S_1214_G	S	1214	ERR5334609	25202	T	G	0,186486	2021-01-27	United Kingdom
ORF8_27_*	ORF8	27	ERR5334609	27972	C	T	0,999665	2021-01-27	United Kingdom
ORF8_52_I	ORF8	52	ERR5334609	28048	G	T	0,99987	2021-01-27	United Kingdom
ORF8_73_C	ORF8	73	ERR5334609	28111	A	G	0,99995	2021-01-27	United Kingdom
N_3_H	N	3	ERR5334609	28280	G	C	0,999675	2021-01-27	United Kingdom
N_3_V	N	3	ERR5334609	28281	A	T	0,999837	2021-01-27	United Kingdom
N_3_E	N	3	ERR5334609	28282	T	A	0,999186	2021-01-27	United Kingdom
N_203_K	N	203	ERR5334609	28881	G	A	0,997259	2021-01-27	United Kingdom
N_204_R	N	204	ERR5334609	28883	G	C	1	2021-01-27	United Kingdom
N_235_F	N	235	ERR5334609	28977	C	T	0,998575	2021-01-27	United Kingdom
ORF1ab_150_V	ORF1ab	150	ERR5334611	714	G	T	0,0544847	2021-01-26	United Kingdom
ORF1ab_1001_I	ORF1ab	1001	ERR5334611	3267	C	T	1	2021-01-26	United Kingdom
ORF1ab_1708_D	ORF1ab	1708	ERR5334611	5388	C	A	0,99969	2021-01-26	United Kingdom
ORF1ab_2230_T	ORF1ab	2230	ERR5334611	6954	T	C	0,999151	2021-01-26	United Kingdom
ORF1ab_3674_NA	ORF1ab	3674	ERR5334611	11287	G	-TCTGGTTTT	0,998122	2021-01-26	United Kingdom
ORF1ab_314_L	ORF1ab	314	ERR5334611	14408	C	T	0,999612	2021-01-26	United Kingdom
ORF1ab_1664_S	ORF1ab	1664	ERR5334611	18457	C	T	0,999693	2021-01-26	United Kingdom
S_68_NA	S	68	ERR5334611	21764	A	-TACATG	0,99501	2021-01-26	United Kingdom
S_143_NA	S	143	ERR5334611	21990	T	-TTA	0,996724	2021-01-26	United Kingdom
S_501_Y	S	501	ERR5334611	23063	A	T	0,999762	2021-01-26	United Kingdom
S_570_D	S	570	ERR5334611	23271	C	A	1	2021-01-26	United Kingdom
S_614_G	S	614	ERR5334611	23403	A	G	0,999657	2021-01-26	United Kingdom
S_660_F	S	660	ERR5334611	23541	A	T	0,99991	2021-01-26	United Kingdom
S_681_H	S	681	ERR5334611	23604	C	A	0,99982	2021-01-26	United Kingdom
S_716_I	S	716	ERR5334611	23709	C	T	0,999821	2021-01-26	United Kingdom
S_982_A	S	982	ERR5334611	24506	T	G	0,999701	2021-01-26	United Kingdom
S_1118_H	S	1118	ERR5334611	24914	G	C	0,999848	2021-01-26	United Kingdom
S_1214_G	S	1214	ERR5334611	25202	T	G	0,164062	2021-01-26	United Kingdom
ORF8_27_*	ORF8	27	ERR5334611	27972	C	T	0,999454	2021-01-26	United Kingdom
ORF8_52_I	ORF8	52	ERR5334611	28048	G	T	1	2021-01-26	United Kingdom
ORF8_73_C	ORF8	73	ERR5334611	28111	A	G	0,99952	2021-01-26	United Kingdom
N_3_H	N	3	ERR5334611	28280	G	C	1	2021-01-26	United Kingdom
N_3_V	N	3	ERR5334611	28281	A	T	0,999589	2021-01-26	United Kingdom
N_3_E	N	3	ERR5334611	28282	T	A	0,999863	2021-01-26	United Kingdom
N_203_K	N	203	ERR5334611	28881	G	A	0,99603	2021-01-26	United Kingdom
N_204_R	N	204	ERR5334611	28883	G	C	0,999566	2021-01-26	United Kingdom
N_235_F	N	235	ERR5334611	28977	C	T	1	2021-01-26	United Kingdom
ORF1ab_1001_I	ORF1ab	1001	ERR5334612	3267	C	T	1	2021-01-27	United Kingdom
ORF1ab_1708_D	ORF1ab	1708	ERR5334612	5388	C	A	0,999153	2021-01-27	United Kingdom
ORF1ab_2230_T	ORF1ab	2230	ERR5334612	6954	T	C	0,999249	2021-01-27	United Kingdom
ORF1ab_3674_NA	ORF1ab	3674	ERR5334612	11287	G	-TCTGGTTTT	0,998765	2021-01-27	United Kingdom
ORF1ab_314_L	ORF1ab	314	ERR5334612	14408	C	T	0,999714	2021-01-27	United Kingdom
ORF1ab_1383_R	ORF1ab	1383	ERR5334612	17615	A	G	0,999448	2021-01-27	United Kingdom
S_68_NA	S	68	ERR5334612	21764	A	-TACATG	0,99633	2021-01-27	United Kingdom
S_143_NA	S	143	ERR5334612	21990	T	-TTA	0,997915	2021-01-27	United Kingdom
S_501_Y	S	501	ERR5334612	23063	A	T	0,999492	2021-01-27	United Kingdom
S_570_D	S	570	ERR5334612	23271	C	A	0,999836	2021-01-27	United Kingdom
S_614_G	S	614	ERR5334612	23403	A	G	1	2021-01-27	United Kingdom
S_681_H	S	681	ERR5334612	23604	C	A	1	2021-01-27	United Kingdom
S_716_I	S	716	ERR5334612	23709	C	T	0,99933	2021-01-27	United Kingdom
S_982_A	S	982	ERR5334612	24506	T	G	0,999214	2021-01-27	United Kingdom
S_1118_H	S	1118	ERR5334612	24914	G	C	0,999331	2021-01-27	United Kingdom
S_1214_G	S	1214	ERR5334612	25202	T	G	0,155022	2021-01-27	United Kingdom
ORF8_27_*	ORF8	27	ERR5334612	27972	C	T	0,999518	2021-01-27	United Kingdom
ORF8_52_I	ORF8	52	ERR5334612	28048	G	T	0,999843	2021-01-27	United Kingdom
ORF8_73_C	ORF8	73	ERR5334612	28111	A	G	0,999489	2021-01-27	United Kingdom
N_3_H	N	3	ERR5334612	28280	G	C	1	2021-01-27	United Kingdom
N_3_V	N	3	ERR5334612	28281	A	T	0,999735	2021-01-27	United Kingdom
N_3_E	N	3	ERR5334612	28282	T	A	0,999603	2021-01-27	United Kingdom
N_203_K	N	203	ERR5334612	28881	G	A	0,99679	2021-01-27	United Kingdom
N_204_R	N	204	ERR5334612	28883	G	C	1	2021-01-27	United Kingdom
N_229_H	N	229	ERR5334612	28960	G	T	0,99753	2021-01-27	United Kingdom
N_235_F	N	235	ERR5334612	28977	C	T	0,999192	2021-01-27	United Kingdom
ORF1ab_1001_I	ORF1ab	1001	ERR5334616	3267	C	T	1	2021-01-27	United Kingdom
ORF1ab_1022_I	ORF1ab	1022	ERR5334616	3330	C	T	0,996147	2021-01-27	United Kingdom
ORF1ab_1708_D	ORF1ab	1708	ERR5334616	5388	C	A	1	2021-01-27	United Kingdom
ORF1ab_2230_T	ORF1ab	2230	ERR5334616	6954	T	C	0,998822	2021-01-27	United Kingdom
ORF1ab_3674_NA	ORF1ab	3674	ERR5334616	11287	G	-TCTGGTTTT	0,992337	2021-01-27	United Kingdom
ORF1ab_4159_I	ORF1ab	4159	ERR5334616	12741	C	T	0,99996	2021-01-27	United Kingdom
ORF1ab_314_L	ORF1ab	314	ERR5334616	14408	C	T	0,999598	2021-01-27	United Kingdom
S_22_I	S	22	ERR5334616	21627	C	T	1	2021-01-27	United Kingdom
S_68_NA	S	68	ERR5334616	21764	A	-TACATG	0,996778	2021-01-27	United Kingdom
S_96_D	S	96	ERR5334616	21850	G	T	0,999927	2021-01-27	United Kingdom
S_143_NA	S	143	ERR5334616	21990	T	-TTA	0,997045	2021-01-27	United Kingdom
S_501_Y	S	501	ERR5334616	23063	A	T	0,999462	2021-01-27	United Kingdom
S_570_D	S	570	ERR5334616	23271	C	A	1	2021-01-27	United Kingdom
S_614_G	S	614	ERR5334616	23403	A	G	0,999595	2021-01-27	United Kingdom
S_681_H	S	681	ERR5334616	23604	C	A	0,999926	2021-01-27	United Kingdom
S_716_I	S	716	ERR5334616	23709	C	T	0,999926	2021-01-27	United Kingdom
S_982_A	S	982	ERR5334616	24506	T	G	0,999764	2021-01-27	United Kingdom
S_1118_H	S	1118	ERR5334616	24914	G	C	0,999951	2021-01-27	United Kingdom
S_1214_G	S	1214	ERR5334616	25202	T	G	0,124211	2021-01-27	United Kingdom
M_2_S	M	2	ERR5334616	26526	G	T	0,99906	2021-01-27	United Kingdom
ORF8_27_*	ORF8	27	ERR5334616	27972	C	T	0,999865	2021-01-27	United Kingdom
ORF8_52_I	ORF8	52	ERR5334616	28048	G	T	1	2021-01-27	United Kingdom
ORF8_73_C	ORF8	73	ERR5334616	28111	A	G	0,999495	2021-01-27	United Kingdom
N_3_H	N	3	ERR5334616	28280	G	C	0,999751	2021-01-27	United Kingdom
N_3_V	N	3	ERR5334616	28281	A	T	0,999751	2021-01-27	United Kingdom
N_3_E	N	3	ERR5334616	28282	T	A	0,999627	2021-01-27	United Kingdom
N_203_K	N	203	ERR5334616	28881	G	A	0,99883	2021-01-27	United Kingdom
N_204_R	N	204	ERR5334616	28883	G	C	1	2021-01-27	United Kingdom
N_235_F	N	235	ERR5334616	28977	C	T	1	2021-01-27	United Kingdom
ORF1ab_1001_I	ORF1ab	1001	ERR5334621	3267	C	T	1	2021-01-27	United Kingdom
ORF1ab_1708_D	ORF1ab	1708	ERR5334621	5388	C	A	0,999707	2021-01-27	United Kingdom
ORF1ab_2230_T	ORF1ab	2230	ERR5334621	6954	T	C	0,999304	2021-01-27	United Kingdom
ORF1ab_3423_F	ORF1ab	3423	ERR5334621	10533	G	T	0,999822	2021-01-27	United Kingdom
ORF1ab_3674_NA	ORF1ab	3674	ERR5334621	11287	G	-TCTGGTTTT	0,998874	2021-01-27	United Kingdom
ORF1ab_314_L	ORF1ab	314	ERR5334621	14408	C	T	1	2021-01-27	United Kingdom
S_68_NA	S	68	ERR5334621	21764	A	-TACATG	0,992889	2021-01-27	United Kingdom
S_143_NA	S	143	ERR5334621	21990	T	-TTA	0,99784	2021-01-27	United Kingdom
S_501_Y	S	501	ERR5334621	23063	A	T	0,999828	2021-01-27	United Kingdom
S_570_D	S	570	ERR5334621	23271	C	A	0,999896	2021-01-27	United Kingdom
S_614_G	S	614	ERR5334621	23403	A	G	1	2021-01-27	United Kingdom
S_681_H	S	681	ERR5334621	23604	C	A	0,999821	2021-01-27	United Kingdom
S_716_I	S	716	ERR5334621	23709	C	T	1	2021-01-27	United Kingdom
S_982_A	S	982	ERR5334621	24506	T	G	0,999699	2021-01-27	United Kingdom
S_1118_H	S	1118	ERR5334621	24914	G	C	1	2021-01-27	United Kingdom
S_1214_G	S	1214	ERR5334621	25202	T	G	0,211688	2021-01-27	United Kingdom
ORF7b_40_I	ORF7b	40	ERR5334621	27874	C	T	0,16443	2021-01-27	United Kingdom
ORF8_27_*	ORF8	27	ERR5334621	27972	C	T	0,999847	2021-01-27	United Kingdom
ORF8_52_I	ORF8	52	ERR5334621	28048	G	T	1	2021-01-27	United Kingdom
ORF8_73_C	ORF8	73	ERR5334621	28111	A	G	0,999685	2021-01-27	United Kingdom
N_3_H	N	3	ERR5334621	28280	G	C	0,999576	2021-01-27	United Kingdom
N_3_V	N	3	ERR5334621	28281	A	T	0,999405	2021-01-27	United Kingdom
N_3_E	N	3	ERR5334621	28282	T	A	0,99949	2021-01-27	United Kingdom
N_203_K	N	203	ERR5334621	28881	G	A	0,999413	2021-01-27	United Kingdom
N_204_R	N	204	ERR5334621	28883	G	C	0,999713	2021-01-27	United Kingdom
N_235_F	N	235	ERR5334621	28977	C	T	0,999702	2021-01-27	United Kingdom
N_365_S	N	365	ERR5334621	29366	C	T	0,112937	2021-01-27	United Kingdom
ORF1ab_971_L	ORF1ab	971	ERR5334624	3177	C	T	0,999633	2021-01-27	United Kingdom
ORF1ab_1001_I	ORF1ab	1001	ERR5334624	3267	C	T	1	2021-01-27	United Kingdom
ORF1ab_1708_D	ORF1ab	1708	ERR5334624	5388	C	A	1	2021-01-27	United Kingdom
ORF1ab_2230_T	ORF1ab	2230	ERR5334624	6954	T	C	0,999005	2021-01-27	United Kingdom
ORF1ab_3674_NA	ORF1ab	3674	ERR5334624	11287	G	-TCTGGTTTT	0,998035	2021-01-27	United Kingdom
ORF1ab_314_L	ORF1ab	314	ERR5334624	14408	C	T	0,999604	2021-01-27	United Kingdom
S_5_F	S	5	ERR5334624	21575	C	T	0,998732	2021-01-27	United Kingdom
S_68_NA	S	68	ERR5334624	21764	A	-TACATG	0,996474	2021-01-27	United Kingdom
S_143_NA	S	143	ERR5334624	21990	T	-TTA	0,997762	2021-01-27	United Kingdom
S_501_Y	S	501	ERR5334624	23063	A	T	0,999844	2021-01-27	United Kingdom
S_570_D	S	570	ERR5334624	23271	C	A	0,998881	2021-01-27	United Kingdom
S_614_G	S	614	ERR5334624	23403	A	G	1	2021-01-27	United Kingdom
S_681_H	S	681	ERR5334624	23604	C	A	1	2021-01-27	United Kingdom
S_716_I	S	716	ERR5334624	23709	C	T	0,999754	2021-01-27	United Kingdom
S_982_A	S	982	ERR5334624	24506	T	G	0,999026	2021-01-27	United Kingdom
S_1075_V	S	1075	ERR5334624	24785	T	G	0,077996	2021-01-27	United Kingdom
S_1118_H	S	1118	ERR5334624	24914	G	C	0,999832	2021-01-27	United Kingdom
S_1214_G	S	1214	ERR5334624	25202	T	G	0,203046	2021-01-27	United Kingdom
ORF8_27_*	ORF8	27	ERR5334624	27972	C	T	0,999493	2021-01-27	United Kingdom
ORF8_52_I	ORF8	52	ERR5334624	28048	G	T	0,999753	2021-01-27	United Kingdom
ORF8_73_C	ORF8	73	ERR5334624	28111	A	G	0,999284	2021-01-27	United Kingdom
N_3_H	N	3	ERR5334624	28280	G	C	0,999758	2021-01-27	United Kingdom
N_3_V	N	3	ERR5334624	28281	A	T	0,999756	2021-01-27	United Kingdom
N_3_E	N	3	ERR5334624	28282	T	A	0,999271	2021-01-27	United Kingdom
N_203_K	N	203	ERR5334624	28881	G	A	0,998092	2021-01-27	United Kingdom
N_204_R	N	204	ERR5334624	28883	G	C	1	2021-01-27	United Kingdom
N_235_F	N	235	ERR5334624	28977	C	T	1	2021-01-27	United Kingdom
ORF1ab_1001_I	ORF1ab	1001	ERR5334626	3267	C	T	1	2021-01-27	United Kingdom
ORF1ab_1708_D	ORF1ab	1708	ERR5334626	5388	C	A	1	2021-01-27	United Kingdom
ORF1ab_2230_T	ORF1ab	2230	ERR5334626	6954	T	C	0,999423	2021-01-27	United Kingdom
ORF1ab_3625_V	ORF1ab	3625	ERR5334626	11139	C	T	1	2021-01-27	United Kingdom
ORF1ab_3674_NA	ORF1ab	3674	ERR5334626	11287	G	-TCTGGTTTT	0,998047	2021-01-27	United Kingdom
ORF1ab_314_L	ORF1ab	314	ERR5334626	14408	C	T	0,999829	2021-01-27	United Kingdom
S_68_NA	S	68	ERR5334626	21764	A	-TACATG	0,996287	2021-01-27	United Kingdom
S_143_NA	S	143	ERR5334626	21990	T	-TTA	0,997682	2021-01-27	United Kingdom
S_501_Y	S	501	ERR5334626	23063	A	T	0,999754	2021-01-27	United Kingdom
S_570_D	S	570	ERR5334626	23271	C	A	0,999866	2021-01-27	United Kingdom
S_614_G	S	614	ERR5334626	23403	A	G	0,999473	2021-01-27	United Kingdom
S_681_H	S	681	ERR5334626	23604	C	A	1	2021-01-27	United Kingdom
S_716_I	S	716	ERR5334626	23709	C	T	0,999907	2021-01-27	United Kingdom
S_982_A	S	982	ERR5334626	24506	T	G	1	2021-01-27	United Kingdom
S_1118_H	S	1118	ERR5334626	24914	G	C	0,999538	2021-01-27	United Kingdom
ORF3a_217_I	ORF3a	217	ERR5334626	26042	C	T	0,999316	2021-01-27	United Kingdom
ORF8_27_*	ORF8	27	ERR5334626	27972	C	T	0,999598	2021-01-27	United Kingdom
ORF8_52_I	ORF8	52	ERR5334626	28048	G	T	0,999607	2021-01-27	United Kingdom
ORF8_73_C	ORF8	73	ERR5334626	28111	A	G	0,999855	2021-01-27	United Kingdom
N_3_H	N	3	ERR5334626	28280	G	C	1	2021-01-27	United Kingdom
N_3_V	N	3	ERR5334626	28281	A	T	0,999888	2021-01-27	United Kingdom
N_3_E	N	3	ERR5334626	28282	T	A	0,999889	2021-01-27	United Kingdom
N_203_K	N	203	ERR5334626	28881	G	A	0,997436	2021-01-27	United Kingdom
N_204_R	N	204	ERR5334626	28883	G	C	0,999723	2021-01-27	United Kingdom
N_235_F	N	235	ERR5334626	28977	C	T	0,999411	2021-01-27	United Kingdom
ORF1ab_1001_I	ORF1ab	1001	ERR5334628	3267	C	T	1	2021-01-27	United Kingdom
ORF1ab_1708_D	ORF1ab	1708	ERR5334628	5388	C	A	1	2021-01-27	United Kingdom
ORF1ab_2230_T	ORF1ab	2230	ERR5334628	6954	T	C	1	2021-01-27	United Kingdom
ORF1ab_3674_NA	ORF1ab	3674	ERR5334628	11287	G	-TCTGGTTTT	0,99662	2021-01-27	United Kingdom
ORF1ab_3982_R	ORF1ab	3982	ERR5334628	12210	A	G	0,999747	2021-01-27	United Kingdom
ORF1ab_314_L	ORF1ab	314	ERR5334628	14408	C	T	0,999607	2021-01-27	United Kingdom
S_68_NA	S	68	ERR5334628	21764	A	-TACATG	0,997759	2021-01-27	United Kingdom
S_143_NA	S	143	ERR5334628	21990	T	-TTA	0,997741	2021-01-27	United Kingdom
S_501_Y	S	501	ERR5334628	23063	A	T	0,99963	2021-01-27	United Kingdom
S_570_D	S	570	ERR5334628	23271	C	A	0,999793	2021-01-27	United Kingdom
S_614_G	S	614	ERR5334628	23403	A	G	0,999797	2021-01-27	United Kingdom
S_681_H	S	681	ERR5334628	23604	C	A	0,999839	2021-01-27	United Kingdom
S_716_I	S	716	ERR5334628	23709	C	T	1	2021-01-27	United Kingdom
S_982_A	S	982	ERR5334628	24506	T	G	0,999767	2021-01-27	United Kingdom
S_1118_H	S	1118	ERR5334628	24914	G	C	0,999798	2021-01-27	United Kingdom
S_1214_G	S	1214	ERR5334628	25202	T	G	0,151436	2021-01-27	United Kingdom
ORF3a_229_I	ORF3a	229	ERR5334628	26078	C	T	0,546304	2021-01-27	United Kingdom
ORF3a_256_NA	ORF3a	256	ERR5334628	26159	T	-TAATCCAG	0,994997	2021-01-27	United Kingdom
ORF8_27_*	ORF8	27	ERR5334628	27972	C	T	0,999531	2021-01-27	United Kingdom
ORF8_45_L	ORF8	45	ERR5334628	28027	G	T	0,99973	2021-01-27	United Kingdom
ORF8_52_I	ORF8	52	ERR5334628	28048	G	T	0,999934	2021-01-27	United Kingdom
ORF8_73_C	ORF8	73	ERR5334628	28111	A	G	0,999488	2021-01-27	United Kingdom
N_3_H	N	3	ERR5334628	28280	G	C	0,99983	2021-01-27	United Kingdom
N_3_V	N	3	ERR5334628	28281	A	T	0,999829	2021-01-27	United Kingdom
N_3_E	N	3	ERR5334628	28282	T	A	0,999488	2021-01-27	United Kingdom
N_203_K	N	203	ERR5334628	28881	G	A	0,996966	2021-01-27	United Kingdom
N_204_R	N	204	ERR5334628	28883	G	C	0,999301	2021-01-27	United Kingdom
N_235_F	N	235	ERR5334628	28977	C	T	1	2021-01-27	United Kingdom
ORF1ab_1001_I	ORF1ab	1001	ERR5334630	3267	C	T	1	2021-01-27	United Kingdom
ORF1ab_1708_D	ORF1ab	1708	ERR5334630	5388	C	A	1	2021-01-27	United Kingdom
ORF1ab_1998_I	ORF1ab	1998	ERR5334630	6258	C	T	0,347194	2021-01-27	United Kingdom
ORF1ab_2230_T	ORF1ab	2230	ERR5334630	6954	T	C	0,999412	2021-01-27	United Kingdom
ORF1ab_2499_V	ORF1ab	2499	ERR5334630	7761	G	T	0,116837	2021-01-27	United Kingdom
ORF1ab_3133_I	ORF1ab	3133	ERR5334630	9663	C	T	0,997985	2021-01-27	United Kingdom
ORF1ab_3674_NA	ORF1ab	3674	ERR5334630	11287	G	-TCTGGTTTT	0,997923	2021-01-27	United Kingdom
ORF1ab_3829_F	ORF1ab	3829	ERR5334630	11750	C	T	0,0803392	2021-01-27	United Kingdom
ORF1ab_3874_L	ORF1ab	3874	ERR5334630	11886	C	T	0,11179	2021-01-27	United Kingdom
ORF1ab_314_L	ORF1ab	314	ERR5334630	14408	C	T	0,999408	2021-01-27	United Kingdom
ORF1ab_1383_R	ORF1ab	1383	ERR5334630	17615	A	G	0,999897	2021-01-27	United Kingdom
S_68_NA	S	68	ERR5334630	21764	A	-TACATG	0,996708	2021-01-27	United Kingdom
S_143_NA	S	143	ERR5334630	21990	T	-TTA	0,996684	2021-01-27	United Kingdom
S_501_Y	S	501	ERR5334630	23063	A	T	0,999531	2021-01-27	United Kingdom
S_570_D	S	570	ERR5334630	23271	C	A	0,9998	2021-01-27	United Kingdom
S_614_G	S	614	ERR5334630	23403	A	G	0,999417	2021-01-27	United Kingdom
S_681_H	S	681	ERR5334630	23604	C	A	0,999933	2021-01-27	United Kingdom
S_716_I	S	716	ERR5334630	23709	C	T	0,999867	2021-01-27	United Kingdom
S_982_A	S	982	ERR5334630	24506	T	G	1	2021-01-27	United Kingdom
S_1118_H	S	1118	ERR5334630	24914	G	C	0,999902	2021-01-27	United Kingdom
S_1214_G	S	1214	ERR5334630	25202	T	G	0,251412	2021-01-27	United Kingdom
ORF8_27_*	ORF8	27	ERR5334630	27972	C	T	0,999226	2021-01-27	United Kingdom
ORF8_52_I	ORF8	52	ERR5334630	28048	G	T	0,999916	2021-01-27	United Kingdom
ORF8_73_C	ORF8	73	ERR5334630	28111	A	G	0,999708	2021-01-27	United Kingdom
N_3_H	N	3	ERR5334630	28280	G	C	1	2021-01-27	United Kingdom
N_3_V	N	3	ERR5334630	28281	A	T	0,999847	2021-01-27	United Kingdom
N_3_E	N	3	ERR5334630	28282	T	A	0,999693	2021-01-27	United Kingdom
N_203_K	N	203	ERR5334630	28881	G	A	0,997078	2021-01-27	United Kingdom
N_204_R	N	204	ERR5334630	28883	G	C	0,999646	2021-01-27	United Kingdom
N_235_F	N	235	ERR5334630	28977	C	T	1	2021-01-27	United Kingdom
ORF1ab_607_H	ORF1ab	607	ERR5334631	2086	G	T	0,99894	2021-01-27	United Kingdom
ORF1ab_1001_I	ORF1ab	1001	ERR5334631	3267	C	T	1	2021-01-27	United Kingdom
ORF1ab_1708_D	ORF1ab	1708	ERR5334631	5388	C	A	1	2021-01-27	United Kingdom
ORF1ab_2230_T	ORF1ab	2230	ERR5334631	6954	T	C	1	2021-01-27	United Kingdom
ORF1ab_2967_I	ORF1ab	2967	ERR5334631	9165	C	T	0,999835	2021-01-27	United Kingdom
ORF1ab_3674_NA	ORF1ab	3674	ERR5334631	11287	G	-TCTGGTTTT	0,998603	2021-01-27	United Kingdom
ORF1ab_4031_I	ORF1ab	4031	ERR5334631	12357	C	T	0,999515	2021-01-27	United Kingdom
ORF1ab_314_L	ORF1ab	314	ERR5334631	14408	C	T	0,99955	2021-01-27	United Kingdom
ORF1ab_1315_C	ORF1ab	1315	ERR5334631	17410	C	T	0,999869	2021-01-27	United Kingdom
ORF1ab_1383_R	ORF1ab	1383	ERR5334631	17615	A	G	0,999946	2021-01-27	United Kingdom
ORF1ab_1573_I	ORF1ab	1573	ERR5334631	18186	G	T	0,998385	2021-01-27	United Kingdom
S_68_NA	S	68	ERR5334631	21764	A	-TACATG	0,994556	2021-01-27	United Kingdom
S_143_NA	S	143	ERR5334631	21990	T	-TTA	0,998293	2021-01-27	United Kingdom
S_501_Y	S	501	ERR5334631	23063	A	T	0,999719	2021-01-27	United Kingdom
S_570_D	S	570	ERR5334631	23271	C	A	1	2021-01-27	United Kingdom
S_614_G	S	614	ERR5334631	23403	A	G	0,999602	2021-01-27	United Kingdom
S_681_H	S	681	ERR5334631	23604	C	A	0,999939	2021-01-27	United Kingdom
S_716_I	S	716	ERR5334631	23709	C	T	0,999817	2021-01-27	United Kingdom
S_982_A	S	982	ERR5334631	24506	T	G	1	2021-01-27	United Kingdom
S_1118_H	S	1118	ERR5334631	24914	G	C	0,999885	2021-01-27	United Kingdom
S_1214_G	S	1214	ERR5334631	25202	T	G	0,189055	2021-01-27	United Kingdom
ORF8_27_*	ORF8	27	ERR5334631	27972	C	T	0,999541	2021-01-27	United Kingdom
ORF8_52_I	ORF8	52	ERR5334631	28048	G	T	0,999851	2021-01-27	United Kingdom
ORF8_73_C	ORF8	73	ERR5334631	28111	A	G	0,999717	2021-01-27	United Kingdom
N_3_H	N	3	ERR5334631	28280	G	C	0,999835	2021-01-27	United Kingdom
N_3_V	N	3	ERR5334631	28281	A	T	0,999669	2021-01-27	United Kingdom
N_3_E	N	3	ERR5334631	28282	T	A	0,999669	2021-01-27	United Kingdom
N_203_K	N	203	ERR5334631	28881	G	A	0,995912	2021-01-27	United Kingdom
N_204_R	N	204	ERR5334631	28883	G	C	1	2021-01-27	United Kingdom
N_219_I	N	219	ERR5334631	28928	C	A	0,999555	2021-01-27	United Kingdom
N_235_F	N	235	ERR5334631	28977	C	T	1	2021-01-27	United Kingdom
ORF1ab_760_I	ORF1ab	760	ERR5334632	2544	C	T	0,999792	2021-01-27	United Kingdom
ORF1ab_1001_I	ORF1ab	1001	ERR5334632	3267	C	T	0,999858	2021-01-27	United Kingdom
ORF1ab_1708_D	ORF1ab	1708	ERR5334632	5388	C	A	1	2021-01-27	United Kingdom
ORF1ab_2230_T	ORF1ab	2230	ERR5334632	6954	T	C	0,999833	2021-01-27	United Kingdom
ORF1ab_3674_NA	ORF1ab	3674	ERR5334632	11287	G	-TCTGGTTTT	0,998322	2021-01-27	United Kingdom
ORF1ab_4182_F	ORF1ab	4182	ERR5334632	12809	C	T	0,999804	2021-01-27	United Kingdom
ORF1ab_218_L	ORF1ab	218	ERR5334632	14120	C	T	0,999023	2021-01-27	United Kingdom
ORF1ab_314_L	ORF1ab	314	ERR5334632	14408	C	T	0,99963	2021-01-27	United Kingdom
S_68_NA	S	68	ERR5334632	21764	A	-TACATG	0,998054	2021-01-27	United Kingdom
S_143_NA	S	143	ERR5334632	21990	T	-TTA	0,997711	2021-01-27	United Kingdom
S_501_Y	S	501	ERR5334632	23063	A	T	0,999538	2021-01-27	United Kingdom
S_570_D	S	570	ERR5334632	23271	C	A	1	2021-01-27	United Kingdom
S_614_G	S	614	ERR5334632	23403	A	G	0,99986	2021-01-27	United Kingdom
S_681_H	S	681	ERR5334632	23604	C	A	0,999938	2021-01-27	United Kingdom
S_716_I	S	716	ERR5334632	23709	C	T	0,999814	2021-01-27	United Kingdom
S_982_A	S	982	ERR5334632	24506	T	G	0,999098	2021-01-27	United Kingdom
S_1118_H	S	1118	ERR5334632	24914	G	C	0,999675	2021-01-27	United Kingdom
S_1214_G	S	1214	ERR5334632	25202	T	G	0,209472	2021-01-27	United Kingdom
M_28_L	M	28	ERR5334632	26604	T	C	0,999757	2021-01-27	United Kingdom
ORF8_27_*	ORF8	27	ERR5334632	27972	C	T	0,999906	2021-01-27	United Kingdom
ORF8_52_I	ORF8	52	ERR5334632	28048	G	T	0,999908	2021-01-27	United Kingdom
ORF8_68_*	ORF8	68	ERR5334632	28095	A	T	0,999278	2021-01-27	United Kingdom
ORF8_73_C	ORF8	73	ERR5334632	28111	A	G	0,999599	2021-01-27	United Kingdom
N_3_H	N	3	ERR5334632	28280	G	C	1	2021-01-27	United Kingdom
N_3_V	N	3	ERR5334632	28281	A	T	0,99925	2021-01-27	United Kingdom
N_3_E	N	3	ERR5334632	28282	T	A	0,999875	2021-01-27	United Kingdom
N_203_K	N	203	ERR5334632	28881	G	A	0,998193	2021-01-27	United Kingdom
N_204_R	N	204	ERR5334632	28883	G	C	0,999747	2021-01-27	United Kingdom
N_235_F	N	235	ERR5334632	28977	C	T	0,998688	2021-01-27	United Kingdom
ORF1ab_1001_I	ORF1ab	1001	ERR5334636	3267	C	T	0,999678	2021-01-27	United Kingdom
ORF1ab_1708_D	ORF1ab	1708	ERR5334636	5388	C	A	1	2021-01-27	United Kingdom
ORF1ab_2230_T	ORF1ab	2230	ERR5334636	6954	T	C	0,99906	2021-01-27	United Kingdom
ORF1ab_3338_F	ORF1ab	3338	ERR5334636	10277	C	T	0,999744	2021-01-27	United Kingdom
ORF1ab_3674_NA	ORF1ab	3674	ERR5334636	11287	G	-TCTGGTTTT	0,998748	2021-01-27	United Kingdom
ORF1ab_314_L	ORF1ab	314	ERR5334636	14408	C	T	0,999589	2021-01-27	United Kingdom
S_68_NA	S	68	ERR5334636	21764	A	-TACATG	0,994866	2021-01-27	United Kingdom
S_143_NA	S	143	ERR5334636	21990	T	-TTA	0,997511	2021-01-27	United Kingdom
S_501_Y	S	501	ERR5334636	23063	A	T	0,999614	2021-01-27	United Kingdom
S_570_D	S	570	ERR5334636	23271	C	A	1	2021-01-27	United Kingdom
S_614_G	S	614	ERR5334636	23403	A	G	0,999804	2021-01-27	United Kingdom
S_681_H	S	681	ERR5334636	23604	C	A	1	2021-01-27	United Kingdom
S_716_I	S	716	ERR5334636	23709	C	T	0,999464	2021-01-27	United Kingdom
S_982_A	S	982	ERR5334636	24506	T	G	1	2021-01-27	United Kingdom
S_1118_H	S	1118	ERR5334636	24914	G	C	0,99995	2021-01-27	United Kingdom
S_1214_G	S	1214	ERR5334636	25202	T	G	0,123735	2021-01-27	United Kingdom
ORF8_27_*	ORF8	27	ERR5334636	27972	C	T	1	2021-01-27	United Kingdom
ORF8_52_I	ORF8	52	ERR5334636	28048	G	T	1	2021-01-27	United Kingdom
ORF8_68_*	ORF8	68	ERR5334636	28095	A	T	0,999	2021-01-27	United Kingdom
ORF8_73_C	ORF8	73	ERR5334636	28111	A	G	0,99977	2021-01-27	United Kingdom
N_3_H	N	3	ERR5334636	28280	G	C	0,999775	2021-01-27	United Kingdom
N_3_V	N	3	ERR5334636	28281	A	T	0,999849	2021-01-27	United Kingdom
N_3_E	N	3	ERR5334636	28282	T	A	0,999323	2021-01-27	United Kingdom
N_203_K	N	203	ERR5334636	28881	G	A	0,996412	2021-01-27	United Kingdom
N_204_R	N	204	ERR5334636	28883	G	C	0,999794	2021-01-27	United Kingdom
N_235_F	N	235	ERR5334636	28977	C	T	0,999129	2021-01-27	United Kingdom
ORF1ab_1001_I	ORF1ab	1001	ERR5334637	3267	C	T	1	2021-01-27	United Kingdom
ORF1ab_1708_D	ORF1ab	1708	ERR5334637	5388	C	A	0,999827	2021-01-27	United Kingdom
ORF1ab_2230_T	ORF1ab	2230	ERR5334637	6954	T	C	0,9997	2021-01-27	United Kingdom
ORF1ab_3674_NA	ORF1ab	3674	ERR5334637	11287	G	-TCTGGTTTT	0,995653	2021-01-27	United Kingdom
ORF1ab_314_L	ORF1ab	314	ERR5334637	14408	C	T	0,999478	2021-01-27	United Kingdom
S_5_F	S	5	ERR5334637	21575	C	T	0,999831	2021-01-27	United Kingdom
S_68_NA	S	68	ERR5334637	21764	A	-TACATG	0,994984	2021-01-27	United Kingdom
S_143_NA	S	143	ERR5334637	21990	T	-TTA	0,99815	2021-01-27	United Kingdom
S_501_Y	S	501	ERR5334637	23063	A	T	0,999353	2021-01-27	United Kingdom
S_570_D	S	570	ERR5334637	23271	C	A	0,999875	2021-01-27	United Kingdom
S_614_G	S	614	ERR5334637	23403	A	G	0,999878	2021-01-27	United Kingdom
S_681_H	S	681	ERR5334637	23604	C	A	0,999806	2021-01-27	United Kingdom
S_716_I	S	716	ERR5334637	23709	C	T	0,999935	2021-01-27	United Kingdom
S_982_A	S	982	ERR5334637	24506	T	G	0,999699	2021-01-27	United Kingdom
S_1118_H	S	1118	ERR5334637	24914	G	C	0,999565	2021-01-27	United Kingdom
S_1214_G	S	1214	ERR5334637	25202	T	G	0,144809	2021-01-27	United Kingdom
ORF3a_151_I	ORF3a	151	ERR5334637	25844	C	T	0,999625	2021-01-27	United Kingdom
ORF7a_62_*	ORF7a	62	ERR5334637	27577	C	T	1	2021-01-27	United Kingdom
ORF8_27_*	ORF8	27	ERR5334637	27972	C	T	0,999672	2021-01-27	United Kingdom
ORF8_52_I	ORF8	52	ERR5334637	28048	G	T	1	2021-01-27	United Kingdom
ORF8_73_C	ORF8	73	ERR5334637	28111	A	G	0,999554	2021-01-27	United Kingdom
N_3_H	N	3	ERR5334637	28280	G	C	0,999786	2021-01-27	United Kingdom
N_3_V	N	3	ERR5334637	28281	A	T	0,999786	2021-01-27	United Kingdom
N_3_E	N	3	ERR5334637	28282	T	A	0,999893	2021-01-27	United Kingdom
N_203_K	N	203	ERR5334637	28881	G	A	0,997275	2021-01-27	United Kingdom
N_204_R	N	204	ERR5334637	28883	G	C	0,999275	2021-01-27	United Kingdom
N_235_F	N	235	ERR5334637	28977	C	T	0,99898	2021-01-27	United Kingdom
ORF1ab_730_F	ORF1ab	730	ERR5334640	2453	C	T	0,99929	2021-01-27	United Kingdom
ORF1ab_1001_I	ORF1ab	1001	ERR5334640	3267	C	T	0,999424	2021-01-27	United Kingdom
ORF1ab_1708_D	ORF1ab	1708	ERR5334640	5388	C	A	0,999521	2021-01-27	United Kingdom
ORF1ab_2230_T	ORF1ab	2230	ERR5334640	6954	T	C	0,999587	2021-01-27	United Kingdom
ORF1ab_3674_NA	ORF1ab	3674	ERR5334640	11287	G	-TCTGGTTTT	0,999516	2021-01-27	United Kingdom
ORF1ab_314_L	ORF1ab	314	ERR5334640	14408	C	T	0,999863	2021-01-27	United Kingdom
S_68_NA	S	68	ERR5334640	21764	A	-TACATG	0,997781	2021-01-27	United Kingdom
S_143_NA	S	143	ERR5334640	21990	T	-TTA	0,997582	2021-01-27	United Kingdom
S_501_Y	S	501	ERR5334640	23063	A	T	0,999609	2021-01-27	United Kingdom
S_570_D	S	570	ERR5334640	23271	C	A	0,999476	2021-01-27	United Kingdom
S_614_G	S	614	ERR5334640	23403	A	G	1	2021-01-27	United Kingdom
S_681_H	S	681	ERR5334640	23604	C	A	1	2021-01-27	United Kingdom
S_716_I	S	716	ERR5334640	23709	C	T	0,999921	2021-01-27	United Kingdom
S_982_A	S	982	ERR5334640	24506	T	G	0,999606	2021-01-27	United Kingdom
S_1118_H	S	1118	ERR5334640	24914	G	C	0,999846	2021-01-27	United Kingdom
S_1214_G	S	1214	ERR5334640	25202	T	G	0,133987	2021-01-27	United Kingdom
ORF8_27_*	ORF8	27	ERR5334640	27972	C	T	0,999149	2021-01-27	United Kingdom
ORF8_52_I	ORF8	52	ERR5334640	28048	G	T	0,999863	2021-01-27	United Kingdom
ORF8_73_C	ORF8	73	ERR5334640	28111	A	G	0,999824	2021-01-27	United Kingdom
N_3_H	N	3	ERR5334640	28280	G	C	1	2021-01-27	United Kingdom
N_3_V	N	3	ERR5334640	28281	A	T	0,999817	2021-01-27	United Kingdom
N_3_E	N	3	ERR5334640	28282	T	A	0,999818	2021-01-27	United Kingdom
N_203_K	N	203	ERR5334640	28881	G	A	0,999357	2021-01-27	United Kingdom
N_204_R	N	204	ERR5334640	28883	G	C	1	2021-01-27	United Kingdom
N_235_F	N	235	ERR5334640	28977	C	T	0,998071	2021-01-27	United Kingdom
ORF1ab_1001_I	ORF1ab	1001	ERR5334641	3267	C	T	0,999859	2021-01-27	United Kingdom
ORF1ab_1125_C	ORF1ab	1125	ERR5334641	3638	G	T	0,999927	2021-01-27	United Kingdom
ORF1ab_1130_F	ORF1ab	1130	ERR5334641	3653	C	T	1	2021-01-27	United Kingdom
ORF1ab_1708_D	ORF1ab	1708	ERR5334641	5388	C	A	1	2021-01-27	United Kingdom
ORF1ab_2230_T	ORF1ab	2230	ERR5334641	6954	T	C	0,999783	2021-01-27	United Kingdom
ORF1ab_3674_NA	ORF1ab	3674	ERR5334641	11287	G	-TCTGGTTTT	0,997215	2021-01-27	United Kingdom
ORF1ab_314_L	ORF1ab	314	ERR5334641	14408	C	T	0,999629	2021-01-27	United Kingdom
S_68_NA	S	68	ERR5334641	21764	A	-TACATG	0,997252	2021-01-27	United Kingdom
S_143_NA	S	143	ERR5334641	21990	T	-TTA	0,99704	2021-01-27	United Kingdom
S_501_Y	S	501	ERR5334641	23063	A	T	0,999578	2021-01-27	United Kingdom
S_570_D	S	570	ERR5334641	23271	C	A	1	2021-01-27	United Kingdom
S_614_G	S	614	ERR5334641	23403	A	G	1	2021-01-27	United Kingdom
S_681_H	S	681	ERR5334641	23604	C	A	0,999874	2021-01-27	United Kingdom
S_716_I	S	716	ERR5334641	23709	C	T	0,999937	2021-01-27	United Kingdom
S_982_A	S	982	ERR5334641	24506	T	G	0,999811	2021-01-27	United Kingdom
S_1118_H	S	1118	ERR5334641	24914	G	C	0,999911	2021-01-27	United Kingdom
S_1214_G	S	1214	ERR5334641	25202	T	G	0,181319	2021-01-27	United Kingdom
ORF8_27_*	ORF8	27	ERR5334641	27972	C	T	1	2021-01-27	United Kingdom
ORF8_52_I	ORF8	52	ERR5334641	28048	G	T	1	2021-01-27	United Kingdom
ORF8_73_C	ORF8	73	ERR5334641	28111	A	G	0,999867	2021-01-27	United Kingdom
ORF8_120_NA	ORF8	120	ERR5334641	28253	C	-A	0,995403	2021-01-27	United Kingdom
N_3_H	N	3	ERR5334641	28280	G	C	0,999891	2021-01-27	United Kingdom
N_3_V	N	3	ERR5334641	28281	A	T	1	2021-01-27	United Kingdom
N_3_E	N	3	ERR5334641	28282	T	A	0,999236	2021-01-27	United Kingdom
N_203_K	N	203	ERR5334641	28881	G	A	0,999329	2021-01-27	United Kingdom
N_204_R	N	204	ERR5334641	28883	G	C	0,999671	2021-01-27	United Kingdom
N_235_F	N	235	ERR5334641	28977	C	T	0,998597	2021-01-27	United Kingdom
ORF1ab_1397_V	ORF1ab	1397	ERR5334642	4455	C	T	0,999735	2021-01-27	United Kingdom
ORF1ab_3711_F	ORF1ab	3711	ERR5334642	11396	C	T	0,999868	2021-01-27	United Kingdom
ORF1ab_3718_F	ORF1ab	3718	ERR5334642	11417	G	T	0,999673	2021-01-27	United Kingdom
ORF1ab_314_L	ORF1ab	314	ERR5334642	14408	C	T	0,99977	2021-01-27	United Kingdom
S_18_F	S	18	ERR5334642	21614	C	T	0,999782	2021-01-27	United Kingdom
S_222_V	S	222	ERR5334642	22227	C	T	0,999616	2021-01-27	United Kingdom
S_256_L	S	256	ERR5334642	22329	C	T	0,999813	2021-01-27	United Kingdom
S_614_G	S	614	ERR5334642	23403	A	G	0,999681	2021-01-27	United Kingdom
S_1214_G	S	1214	ERR5334642	25202	T	G	0,162791	2021-01-27	United Kingdom
N_39_R	N	39	ERR5334642	28389	A	G	0,999027	2021-01-27	United Kingdom
N_220_V	N	220	ERR5334642	28932	C	T	0,999209	2021-01-27	United Kingdom
ORF10_30_L	ORF10	30	ERR5334642	29645	G	T	0,999622	2021-01-27	United Kingdom
ORF1ab_1001_I	ORF1ab	1001	ERR5334644	3267	C	T	1	2021-01-27	United Kingdom
ORF1ab_1181_S	ORF1ab	1181	ERR5334644	3807	A	G	0,999937	2021-01-27	United Kingdom
ORF1ab_1708_D	ORF1ab	1708	ERR5334644	5388	C	A	1	2021-01-27	United Kingdom
ORF1ab_2230_T	ORF1ab	2230	ERR5334644	6954	T	C	1	2021-01-27	United Kingdom
ORF1ab_3674_NA	ORF1ab	3674	ERR5334644	11287	G	-TCTGGTTTT	0,997954	2021-01-27	United Kingdom
ORF1ab_314_L	ORF1ab	314	ERR5334644	14408	C	T	0,999641	2021-01-27	United Kingdom
ORF1ab_1383_R	ORF1ab	1383	ERR5334644	17615	A	G	0,999839	2021-01-27	United Kingdom
ORF1ab_1443_V	ORF1ab	1443	ERR5334644	17795	C	T	0,0559508	2021-01-27	United Kingdom
S_3_NA	S	3	ERR5334644	21569	G	+T	0,0552632	2021-01-27	United Kingdom
S_5_F	S	5	ERR5334644	21575	C	T	0,999582	2021-01-27	United Kingdom
S_68_NA	S	68	ERR5334644	21764	A	-TACATG	0,996225	2021-01-27	United Kingdom
S_143_NA	S	143	ERR5334644	21990	T	-TTA	0,997357	2021-01-27	United Kingdom
S_501_Y	S	501	ERR5334644	23063	A	T	0,999795	2021-01-27	United Kingdom
S_570_D	S	570	ERR5334644	23271	C	A	1	2021-01-27	United Kingdom
S_614_G	S	614	ERR5334644	23403	A	G	1	2021-01-27	United Kingdom
S_681_H	S	681	ERR5334644	23604	C	A	0,999779	2021-01-27	United Kingdom
S_716_I	S	716	ERR5334644	23709	C	T	1	2021-01-27	United Kingdom
S_982_A	S	982	ERR5334644	24506	T	G	0,999682	2021-01-27	United Kingdom
S_1118_H	S	1118	ERR5334644	24914	G	C	0,999869	2021-01-27	United Kingdom
S_1214_G	S	1214	ERR5334644	25202	T	G	0,129032	2021-01-27	United Kingdom
ORF7a_42_S	ORF7a	42	ERR5334644	27517	G	A	0,999529	2021-01-27	United Kingdom
ORF8_27_*	ORF8	27	ERR5334644	27972	C	T	0,999116	2021-01-27	United Kingdom
ORF8_52_I	ORF8	52	ERR5334644	28048	G	T	0,999894	2021-01-27	United Kingdom
ORF8_73_C	ORF8	73	ERR5334644	28111	A	G	0,999722	2021-01-27	United Kingdom
N_3_H	N	3	ERR5334644	28280	G	C	1	2021-01-27	United Kingdom
N_3_V	N	3	ERR5334644	28281	A	T	0,999855	2021-01-27	United Kingdom
N_3_E	N	3	ERR5334644	28282	T	A	0,999274	2021-01-27	United Kingdom
N_197_P	N	197	ERR5334644	28862	T	C	0,175042	2021-01-27	United Kingdom
N_203_K	N	203	ERR5334644	28881	G	A	1	2021-01-27	United Kingdom
N_204_R	N	204	ERR5334644	28883	G	C	1	2021-01-27	United Kingdom
N_235_F	N	235	ERR5334644	28977	C	T	1	2021-01-27	United Kingdom
ORF1ab_1001_I	ORF1ab	1001	ERR5334646	3267	C	T	1	2021-01-27	United Kingdom
ORF1ab_1708_D	ORF1ab	1708	ERR5334646	5388	C	A	0,999663	2021-01-27	United Kingdom
ORF1ab_2230_T	ORF1ab	2230	ERR5334646	6954	T	C	0,9998	2021-01-27	United Kingdom
ORF1ab_3674_NA	ORF1ab	3674	ERR5334646	11287	G	-TCTGGTTTT	0,998814	2021-01-27	United Kingdom
ORF1ab_3753_V	ORF1ab	3753	ERR5334646	11522	T	G	0,999758	2021-01-27	United Kingdom
ORF1ab_314_L	ORF1ab	314	ERR5334646	14408	C	T	0,999715	2021-01-27	United Kingdom
ORF1ab_1383_R	ORF1ab	1383	ERR5334646	17615	A	G	0,999794	2021-01-27	United Kingdom
S_68_NA	S	68	ERR5334646	21764	A	-TACATG	0,998457	2021-01-27	United Kingdom
S_143_NA	S	143	ERR5334646	21990	T	-TTA	0,997134	2021-01-27	United Kingdom
S_501_Y	S	501	ERR5334646	23063	A	T	0,999542	2021-01-27	United Kingdom
S_570_D	S	570	ERR5334646	23271	C	A	0,999723	2021-01-27	United Kingdom
S_614_G	S	614	ERR5334646	23403	A	G	0,999326	2021-01-27	United Kingdom
S_681_H	S	681	ERR5334646	23604	C	A	0,999869	2021-01-27	United Kingdom
S_716_I	S	716	ERR5334646	23709	C	T	0,999935	2021-01-27	United Kingdom
S_982_A	S	982	ERR5334646	24506	T	G	0,999808	2021-01-27	United Kingdom
S_1118_H	S	1118	ERR5334646	24914	G	C	0,999857	2021-01-27	United Kingdom
S_1214_G	S	1214	ERR5334646	25202	T	G	0,190395	2021-01-27	United Kingdom
ORF8_27_*	ORF8	27	ERR5334646	27972	C	T	1	2021-01-27	United Kingdom
ORF8_52_I	ORF8	52	ERR5334646	28048	G	T	0,99978	2021-01-27	United Kingdom
ORF8_73_C	ORF8	73	ERR5334646	28111	A	G	0,99938	2021-01-27	United Kingdom
N_3_H	N	3	ERR5334646	28280	G	C	1	2021-01-27	United Kingdom
N_3_V	N	3	ERR5334646	28281	A	T	0,999882	2021-01-27	United Kingdom
N_3_E	N	3	ERR5334646	28282	T	A	0,999882	2021-01-27	United Kingdom
N_203_K	N	203	ERR5334646	28881	G	A	0,998302	2021-01-27	United Kingdom
N_204_R	N	204	ERR5334646	28883	G	C	0,999725	2021-01-27	United Kingdom
N_235_F	N	235	ERR5334646	28977	C	T	1	2021-01-27	United Kingdom
ORF1ab_1001_I	ORF1ab	1001	ERR5334650	3267	C	T	0,999792	2021-01-27	United Kingdom
ORF1ab_1708_D	ORF1ab	1708	ERR5334650	5388	C	A	1	2021-01-27	United Kingdom
ORF1ab_2230_T	ORF1ab	2230	ERR5334650	6954	T	C	0,99965	2021-01-27	United Kingdom
ORF1ab_3674_NA	ORF1ab	3674	ERR5334650	11287	G	-TCTGGTTTT	0,996201	2021-01-27	United Kingdom
ORF1ab_314_L	ORF1ab	314	ERR5334650	14408	C	T	0,999779	2021-01-27	United Kingdom
ORF1ab_1664_S	ORF1ab	1664	ERR5334650	18457	C	T	0,999551	2021-01-27	United Kingdom
S_68_NA	S	68	ERR5334650	21764	A	-TACATG	0,996437	2021-01-27	United Kingdom
S_143_NA	S	143	ERR5334650	21990	T	-TTA	0,996875	2021-01-27	United Kingdom
S_501_Y	S	501	ERR5334650	23063	A	T	0,999539	2021-01-27	United Kingdom
S_570_D	S	570	ERR5334650	23271	C	A	0,999813	2021-01-27	United Kingdom
S_614_G	S	614	ERR5334650	23403	A	G	0,999908	2021-01-27	United Kingdom
S_660_F	S	660	ERR5334650	23541	A	T	0,999759	2021-01-27	United Kingdom
S_681_H	S	681	ERR5334650	23604	C	A	0,99968	2021-01-27	United Kingdom
S_716_I	S	716	ERR5334650	23709	C	T	0,999839	2021-01-27	United Kingdom
S_982_A	S	982	ERR5334650	24506	T	G	0,999865	2021-01-27	United Kingdom
S_1118_H	S	1118	ERR5334650	24914	G	C	0,999751	2021-01-27	United Kingdom
S_1214_G	S	1214	ERR5334650	25202	T	G	0,175705	2021-01-27	United Kingdom
ORF8_27_*	ORF8	27	ERR5334650	27972	C	T	0,999745	2021-01-27	United Kingdom
ORF8_52_I	ORF8	52	ERR5334650	28048	G	T	1	2021-01-27	United Kingdom
ORF8_73_C	ORF8	73	ERR5334650	28111	A	G	0,99976	2021-01-27	United Kingdom
N_3_H	N	3	ERR5334650	28280	G	C	0,999681	2021-01-27	United Kingdom
N_3_V	N	3	ERR5334650	28281	A	T	0,99992	2021-01-27	United Kingdom
N_3_E	N	3	ERR5334650	28282	T	A	0,99976	2021-01-27	United Kingdom
N_203_K	N	203	ERR5334650	28881	G	A	0,99672	2021-01-27	United Kingdom
N_204_R	N	204	ERR5334650	28883	G	C	0,999289	2021-01-27	United Kingdom
N_235_F	N	235	ERR5334650	28977	C	T	1	2021-01-27	United Kingdom
ORF1ab_314_L	ORF1ab	314	ERR5334656	14408	C	T	0,999839	2021-01-27	United Kingdom
S_18_F	S	18	ERR5334656	21614	C	T	0,999691	2021-01-27	United Kingdom
S_222_V	S	222	ERR5334656	22227	C	T	0,999668	2021-01-27	United Kingdom
S_614_G	S	614	ERR5334656	23403	A	G	1	2021-01-27	United Kingdom
S_1214_G	S	1214	ERR5334656	25202	T	G	0,130435	2021-01-27	United Kingdom
N_220_V	N	220	ERR5334656	28932	C	T	0,99958	2021-01-27	United Kingdom
ORF10_30_L	ORF10	30	ERR5334656	29645	G	T	0,999713	2021-01-27	United Kingdom
ORF1ab_859_V	ORF1ab	859	ERR5334666	2841	C	T	0,999824	2021-01-27	United Kingdom
ORF1ab_1001_I	ORF1ab	1001	ERR5334666	3267	C	T	1	2021-01-27	United Kingdom
ORF1ab_1708_D	ORF1ab	1708	ERR5334666	5388	C	A	0,99975	2021-01-27	United Kingdom
ORF1ab_1854_I	ORF1ab	1854	ERR5334666	5826	C	T	0,999829	2021-01-27	United Kingdom
ORF1ab_2230_T	ORF1ab	2230	ERR5334666	6954	T	C	0,999653	2021-01-27	United Kingdom
ORF1ab_3674_NA	ORF1ab	3674	ERR5334666	11287	G	-TCTGGTTTT	0,998357	2021-01-27	United Kingdom
ORF1ab_314_L	ORF1ab	314	ERR5334666	14408	C	T	0,999636	2021-01-27	United Kingdom
ORF1ab_1383_R	ORF1ab	1383	ERR5334666	17615	A	G	0,999907	2021-01-27	United Kingdom
S_68_NA	S	68	ERR5334666	21764	A	-TACATG	0,992497	2021-01-27	United Kingdom
S_143_NA	S	143	ERR5334666	21990	T	-TTA	0,997116	2021-01-27	United Kingdom
S_501_Y	S	501	ERR5334666	23063	A	T	0,999778	2021-01-27	United Kingdom
S_570_D	S	570	ERR5334666	23271	C	A	0,999854	2021-01-27	United Kingdom
S_614_G	S	614	ERR5334666	23403	A	G	0,999858	2021-01-27	United Kingdom
S_681_H	S	681	ERR5334666	23604	C	A	0,999899	2021-01-27	United Kingdom
S_716_I	S	716	ERR5334666	23709	C	T	0,999899	2021-01-27	United Kingdom
S_982_A	S	982	ERR5334666	24506	T	G	0,999655	2021-01-27	United Kingdom
S_1118_H	S	1118	ERR5334666	24914	G	C	0,999725	2021-01-27	United Kingdom
S_1214_G	S	1214	ERR5334666	25202	T	G	0,150573	2021-01-27	United Kingdom
ORF8_27_*	ORF8	27	ERR5334666	27972	C	T	0,999869	2021-01-27	United Kingdom
ORF8_52_I	ORF8	52	ERR5334666	28048	G	T	1	2021-01-27	United Kingdom
ORF8_73_C	ORF8	73	ERR5334666	28111	A	G	0,999852	2021-01-27	United Kingdom
N_3_H	N	3	ERR5334666	28280	G	C	0,999758	2021-01-27	United Kingdom
N_3_V	N	3	ERR5334666	28281	A	T	0,999757	2021-01-27	United Kingdom
N_3_E	N	3	ERR5334666	28282	T	A	0,999879	2021-01-27	United Kingdom
N_203_K	N	203	ERR5334666	28881	G	A	0,998194	2021-01-27	United Kingdom
N_204_R	N	204	ERR5334666	28883	G	C	1	2021-01-27	United Kingdom
N_235_F	N	235	ERR5334666	28977	C	T	0,999453	2021-01-27	United Kingdom
ORF1ab_1001_I	ORF1ab	1001	ERR5334667	3267	C	T	0,999754	2021-01-27	United Kingdom
ORF1ab_1708_D	ORF1ab	1708	ERR5334667	5388	C	A	1	2021-01-27	United Kingdom
ORF1ab_2159_Q	ORF1ab	2159	ERR5334667	6741	G	A	0,999743	2021-01-27	United Kingdom
ORF1ab_2230_T	ORF1ab	2230	ERR5334667	6954	T	C	1	2021-01-27	United Kingdom
ORF1ab_3674_NA	ORF1ab	3674	ERR5334667	11287	G	-TCTGGTTTT	0,997376	2021-01-27	United Kingdom
ORF1ab_314_L	ORF1ab	314	ERR5334667	14408	C	T	0,999719	2021-01-27	United Kingdom
S_68_NA	S	68	ERR5334667	21764	A	-TACATG	0,997598	2021-01-27	United Kingdom
S_143_NA	S	143	ERR5334667	21990	T	-TTA	0,998421	2021-01-27	United Kingdom
S_501_Y	S	501	ERR5334667	23063	A	T	0,999917	2021-01-27	United Kingdom
S_570_D	S	570	ERR5334667	23271	C	A	1	2021-01-27	United Kingdom
S_614_G	S	614	ERR5334667	23403	A	G	0,999626	2021-01-27	United Kingdom
S_681_H	S	681	ERR5334667	23604	C	A	1	2021-01-27	United Kingdom
S_716_I	S	716	ERR5334667	23709	C	T	0,999698	2021-01-27	United Kingdom
S_982_A	S	982	ERR5334667	24506	T	G	0,99969	2021-01-27	United Kingdom
S_1118_H	S	1118	ERR5334667	24914	G	C	0,999931	2021-01-27	United Kingdom
S_1214_G	S	1214	ERR5334667	25202	T	G	0,177112	2021-01-27	United Kingdom
E_19_NA	E	19	ERR5334667	26299	C	+T	0,0519171	2021-01-27	United Kingdom
E_21_F	E	21	ERR5334667	26305	C	T	0,992136	2021-01-27	United Kingdom
ORF7a_90_*	ORF7a	90	ERR5334667	27661	C	T	0,999652	2021-01-27	United Kingdom
ORF8_27_*	ORF8	27	ERR5334667	27972	C	T	0,99936	2021-01-27	United Kingdom
ORF8_52_I	ORF8	52	ERR5334667	28048	G	T	0,999897	2021-01-27	United Kingdom
ORF8_73_C	ORF8	73	ERR5334667	28111	A	G	0,999818	2021-01-27	United Kingdom
N_3_H	N	3	ERR5334667	28280	G	C	0,999887	2021-01-27	United Kingdom
N_3_V	N	3	ERR5334667	28281	A	T	1	2021-01-27	United Kingdom
N_3_E	N	3	ERR5334667	28282	T	A	0,999549	2021-01-27	United Kingdom
N_203_K	N	203	ERR5334667	28881	G	A	0,996634	2021-01-27	United Kingdom
N_204_R	N	204	ERR5334667	28883	G	C	1	2021-01-27	United Kingdom
N_235_F	N	235	ERR5334667	28977	C	T	0,999531	2021-01-27	United Kingdom
ORF1ab_1001_I	ORF1ab	1001	ERR5334671	3267	C	T	1	2021-01-27	United Kingdom
ORF1ab_1708_D	ORF1ab	1708	ERR5334671	5388	C	A	1	2021-01-27	United Kingdom
ORF1ab_3674_NA	ORF1ab	3674	ERR5334671	11287	G	-TCTGGTTTT	0,999685	2021-01-27	United Kingdom
ORF1ab_314_L	ORF1ab	314	ERR5334671	14408	C	T	0,999705	2021-01-27	United Kingdom
ORF1ab_1383_R	ORF1ab	1383	ERR5334671	17615	A	G	1	2021-01-27	United Kingdom
ORF1ab_1805_S	ORF1ab	1805	ERR5334671	18880	G	T	0,999871	2021-01-27	United Kingdom
ORF1ab_2084_I	ORF1ab	2084	ERR5334671	19718	C	T	0,99902	2021-01-27	United Kingdom
ORF1ab_2255_E	ORF1ab	2255	ERR5334671	20230	A	G	0,0830543	2021-01-27	United Kingdom
S_68_NA	S	68	ERR5334671	21764	A	-TACATG	0,999221	2021-01-27	United Kingdom
S_143_NA	S	143	ERR5334671	21990	T	-TTA	0,999228	2021-01-27	United Kingdom
S_501_Y	S	501	ERR5334671	23063	A	T	1	2021-01-27	United Kingdom
S_570_D	S	570	ERR5334671	23271	C	A	0,999779	2021-01-27	United Kingdom
S_614_G	S	614	ERR5334671	23403	A	G	0,999783	2021-01-27	United Kingdom
S_681_H	S	681	ERR5334671	23604	C	A	1	2021-01-27	United Kingdom
S_716_I	S	716	ERR5334671	23709	C	T	1	2021-01-27	United Kingdom
S_982_A	S	982	ERR5334671	24506	T	G	1	2021-01-27	United Kingdom
S_1118_H	S	1118	ERR5334671	24914	G	C	0,999674	2021-01-27	United Kingdom
S_1214_G	S	1214	ERR5334671	25202	T	G	0,195652	2021-01-27	United Kingdom
ORF8_73_C	ORF8	73	ERR5334671	28111	A	G	0,999764	2021-01-27	United Kingdom
N_3_H	N	3	ERR5334671	28280	G	C	0,998939	2021-01-27	United Kingdom
N_3_V	N	3	ERR5334671	28281	A	T	0,999749	2021-01-27	United Kingdom
N_3_E	N	3	ERR5334671	28282	T	A	1	2021-01-27	United Kingdom
N_203_K	N	203	ERR5334671	28881	G	A	0,997602	2021-01-27	United Kingdom
N_204_R	N	204	ERR5334671	28883	G	C	1	2021-01-27	United Kingdom
N_235_F	N	235	ERR5334671	28977	C	T	0,999772	2021-01-27	United Kingdom
ORF1ab_1001_I	ORF1ab	1001	ERR5334673	3267	C	T	1	2021-01-27	United Kingdom
ORF1ab_1018_S	ORF1ab	1018	ERR5334673	3317	C	T	1	2021-01-27	United Kingdom
ORF1ab_1073_V	ORF1ab	1073	ERR5334673	3483	G	T	0,999848	2021-01-27	United Kingdom
ORF1ab_1708_D	ORF1ab	1708	ERR5334673	5388	C	A	1	2021-01-27	United Kingdom
ORF1ab_2187_T	ORF1ab	2187	ERR5334673	6825	A	C	1	2021-01-27	United Kingdom
ORF1ab_2230_T	ORF1ab	2230	ERR5334673	6954	T	C	0,999545	2021-01-27	United Kingdom
ORF1ab_2278_V	ORF1ab	2278	ERR5334673	7097	A	G	0,999768	2021-01-27	United Kingdom
ORF1ab_3674_NA	ORF1ab	3674	ERR5334673	11287	G	-TCTGGTTTT	0,999152	2021-01-27	United Kingdom
ORF1ab_314_L	ORF1ab	314	ERR5334673	14408	C	T	0,999889	2021-01-27	United Kingdom
ORF1ab_1383_R	ORF1ab	1383	ERR5334673	17615	A	G	0,999932	2021-01-27	United Kingdom
ORF1ab_1871_G	ORF1ab	1871	ERR5334673	19079	A	G	0,999436	2021-01-27	United Kingdom
S_68_NA	S	68	ERR5334673	21764	A	-TACATG	0,997315	2021-01-27	United Kingdom
S_143_NA	S	143	ERR5334673	21990	T	-TTA	0,997183	2021-01-27	United Kingdom
S_501_Y	S	501	ERR5334673	23063	A	T	0,999916	2021-01-27	United Kingdom
S_570_D	S	570	ERR5334673	23271	C	A	1	2021-01-27	United Kingdom
S_614_G	S	614	ERR5334673	23403	A	G	0,999716	2021-01-27	United Kingdom
S_681_H	S	681	ERR5334673	23604	C	A	0,999825	2021-01-27	United Kingdom
S_716_I	S	716	ERR5334673	23709	C	T	0,999739	2021-01-27	United Kingdom
S_982_A	S	982	ERR5334673	24506	T	G	1	2021-01-27	United Kingdom
S_1118_H	S	1118	ERR5334673	24914	G	C	0,999833	2021-01-27	United Kingdom
S_1214_G	S	1214	ERR5334673	25202	T	G	0,0887324	2021-01-27	United Kingdom
ORF8_27_*	ORF8	27	ERR5334673	27972	C	T	0,99968	2021-01-27	United Kingdom
ORF8_52_I	ORF8	52	ERR5334673	28048	G	T	1	2021-01-27	United Kingdom
ORF8_73_C	ORF8	73	ERR5334673	28111	A	G	0,999864	2021-01-27	United Kingdom
N_3_H	N	3	ERR5334673	28280	G	C	0,999687	2021-01-27	United Kingdom
N_3_V	N	3	ERR5334673	28281	A	T	0,999791	2021-01-27	United Kingdom
N_3_E	N	3	ERR5334673	28282	T	A	0,999791	2021-01-27	United Kingdom
N_203_K	N	203	ERR5334673	28881	G	A	0,997763	2021-01-27	United Kingdom
N_204_R	N	204	ERR5334673	28883	G	C	0,999562	2021-01-27	United Kingdom
N_235_F	N	235	ERR5334673	28977	C	T	1	2021-01-27	United Kingdom
ORF1ab_1001_I	ORF1ab	1001	ERR5334751	3267	C	T	0,999863	2021-01-29	United Kingdom
ORF1ab_1125_C	ORF1ab	1125	ERR5334751	3638	G	T	0,999452	2021-01-29	United Kingdom
ORF1ab_1708_D	ORF1ab	1708	ERR5334751	5388	C	A	1	2021-01-29	United Kingdom
ORF1ab_1871_S	ORF1ab	1871	ERR5334751	5877	A	G	0,99984	2021-01-29	United Kingdom
ORF1ab_2230_T	ORF1ab	2230	ERR5334751	6954	T	C	0,999864	2021-01-29	United Kingdom
ORF1ab_3674_NA	ORF1ab	3674	ERR5334751	11287	G	-TCTGGTTTT	0,997546	2021-01-29	United Kingdom
ORF1ab_4265_I	ORF1ab	4265	ERR5334751	13059	C	T	0,99983	2021-01-29	United Kingdom
ORF1ab_314_L	ORF1ab	314	ERR5334751	14408	C	T	0,999462	2021-01-29	United Kingdom
S_68_NA	S	68	ERR5334751	21764	A	-TACATG	0,996303	2021-01-29	United Kingdom
S_143_NA	S	143	ERR5334751	21990	T	-TTA	0,998187	2021-01-29	United Kingdom
S_501_Y	S	501	ERR5334751	23063	A	T	0,999355	2021-01-29	United Kingdom
S_570_D	S	570	ERR5334751	23271	C	A	0,99971	2021-01-29	United Kingdom
S_614_G	S	614	ERR5334751	23403	A	G	0,999717	2021-01-29	United Kingdom
S_681_H	S	681	ERR5334751	23604	C	A	1	2021-01-29	United Kingdom
S_716_I	S	716	ERR5334751	23709	C	T	0,999586	2021-01-29	United Kingdom
S_982_A	S	982	ERR5334751	24506	T	G	0,999515	2021-01-29	United Kingdom
S_1118_H	S	1118	ERR5334751	24914	G	C	0,999886	2021-01-29	United Kingdom
S_1214_G	S	1214	ERR5334751	25202	T	G	0,119048	2021-01-29	United Kingdom
ORF8_27_*	ORF8	27	ERR5334751	27972	C	T	0,999282	2021-01-29	United Kingdom
ORF8_52_I	ORF8	52	ERR5334751	28048	G	T	0,999414	2021-01-29	United Kingdom
ORF8_73_C	ORF8	73	ERR5334751	28111	A	G	0,999683	2021-01-29	United Kingdom
N_3_H	N	3	ERR5334751	28280	G	C	0,999112	2021-01-29	United Kingdom
N_3_V	N	3	ERR5334751	28281	A	T	0,999873	2021-01-29	United Kingdom
N_3_E	N	3	ERR5334751	28282	T	A	0,999489	2021-01-29	United Kingdom
N_139_F	N	139	ERR5334751	28690	G	C	0,999207	2021-01-29	United Kingdom
N_203_K	N	203	ERR5334751	28881	G	A	0,999045	2021-01-29	United Kingdom
N_204_R	N	204	ERR5334751	28883	G	C	0,999066	2021-01-29	United Kingdom
N_235_F	N	235	ERR5334751	28977	C	T	0,99936	2021-01-29	United Kingdom
ORF1ab_971_L	ORF1ab	971	ERR5334756	3177	C	T	0,999774	2021-01-28	United Kingdom
ORF1ab_1001_I	ORF1ab	1001	ERR5334756	3267	C	T	0,999598	2021-01-28	United Kingdom
ORF1ab_1708_D	ORF1ab	1708	ERR5334756	5388	C	A	0,999668	2021-01-28	United Kingdom
ORF1ab_2230_T	ORF1ab	2230	ERR5334756	6954	T	C	0,99939	2021-01-28	United Kingdom
ORF1ab_3674_NA	ORF1ab	3674	ERR5334756	11287	G	-TCTGGTTTT	0,995867	2021-01-28	United Kingdom
ORF1ab_314_L	ORF1ab	314	ERR5334756	14408	C	T	0,999493	2021-01-28	United Kingdom
S_68_NA	S	68	ERR5334756	21764	A	-TACATG	0,995873	2021-01-28	United Kingdom
S_143_NA	S	143	ERR5334756	21990	T	-TTA	0,997738	2021-01-28	United Kingdom
S_501_Y	S	501	ERR5334756	23063	A	T	0,999917	2021-01-28	United Kingdom
S_570_D	S	570	ERR5334756	23271	C	A	0,999575	2021-01-28	United Kingdom
S_614_G	S	614	ERR5334756	23403	A	G	0,999722	2021-01-28	United Kingdom
S_681_H	S	681	ERR5334756	23604	C	A	0,999927	2021-01-28	United Kingdom
S_716_I	S	716	ERR5334756	23709	C	T	0,999852	2021-01-28	United Kingdom
S_982_A	S	982	ERR5334756	24506	T	G	1	2021-01-28	United Kingdom
S_1118_H	S	1118	ERR5334756	24914	G	C	0,999918	2021-01-28	United Kingdom
S_1214_G	S	1214	ERR5334756	25202	T	G	0,11641	2021-01-28	United Kingdom
ORF3a_176_I	ORF3a	176	ERR5334756	25919	C	T	0,994125	2021-01-28	United Kingdom
ORF7a_14_I	ORF7a	14	ERR5334756	27434	C	T	0,999886	2021-01-28	United Kingdom
ORF8_27_*	ORF8	27	ERR5334756	27972	C	T	0,999913	2021-01-28	United Kingdom
ORF8_52_I	ORF8	52	ERR5334756	28048	G	T	0,99983	2021-01-28	United Kingdom
ORF8_73_C	ORF8	73	ERR5334756	28111	A	G	0,999493	2021-01-28	United Kingdom
N_3_H	N	3	ERR5334756	28280	G	C	1	2021-01-28	United Kingdom
N_3_V	N	3	ERR5334756	28281	A	T	0,999881	2021-01-28	United Kingdom
N_3_E	N	3	ERR5334756	28282	T	A	0,999046	2021-01-28	United Kingdom
N_203_K	N	203	ERR5334756	28881	G	A	0,997907	2021-01-28	United Kingdom
N_204_R	N	204	ERR5334756	28883	G	C	0,999746	2021-01-28	United Kingdom
N_235_F	N	235	ERR5334756	28977	C	T	0,999443	2021-01-28	United Kingdom
ORF1ab_730_F	ORF1ab	730	ERR5334760	2453	C	T	0,998319	2021-01-29	United Kingdom
ORF1ab_1001_I	ORF1ab	1001	ERR5334760	3267	C	T	0,999758	2021-01-29	United Kingdom
ORF1ab_1708_D	ORF1ab	1708	ERR5334760	5388	C	A	0,999812	2021-01-29	United Kingdom
ORF1ab_2230_T	ORF1ab	2230	ERR5334760	6954	T	C	0,99956	2021-01-29	United Kingdom
ORF1ab_3674_NA	ORF1ab	3674	ERR5334760	11287	G	-TCTGGTTTT	0,995868	2021-01-29	United Kingdom
ORF1ab_4135_F	ORF1ab	4135	ERR5334760	12669	C	T	0,99955	2021-01-29	United Kingdom
ORF1ab_314_L	ORF1ab	314	ERR5334760	14408	C	T	0,999496	2021-01-29	United Kingdom
ORF1ab_1359_I	ORF1ab	1359	ERR5334760	17544	G	A	0,998409	2021-01-29	United Kingdom
ORF1ab_2019_I	ORF1ab	2019	ERR5334760	19522	C	A	0,999694	2021-01-29	United Kingdom
S_68_NA	S	68	ERR5334760	21764	A	-TACATG	0,997495	2021-01-29	United Kingdom
S_143_NA	S	143	ERR5334760	21990	T	-TTA	0,998426	2021-01-29	United Kingdom
S_501_Y	S	501	ERR5334760	23063	A	T	0,999444	2021-01-29	United Kingdom
S_570_D	S	570	ERR5334760	23271	C	A	0,999748	2021-01-29	United Kingdom
S_614_G	S	614	ERR5334760	23403	A	G	0,999755	2021-01-29	United Kingdom
S_681_H	S	681	ERR5334760	23604	C	A	1	2021-01-29	United Kingdom
S_716_I	S	716	ERR5334760	23709	C	T	1	2021-01-29	United Kingdom
S_982_A	S	982	ERR5334760	24506	T	G	0,999828	2021-01-29	United Kingdom
S_1118_H	S	1118	ERR5334760	24914	G	C	0,999935	2021-01-29	United Kingdom
S_1214_G	S	1214	ERR5334760	25202	T	G	0,122961	2021-01-29	United Kingdom
ORF8_27_*	ORF8	27	ERR5334760	27972	C	T	0,999713	2021-01-29	United Kingdom
ORF8_52_I	ORF8	52	ERR5334760	28048	G	T	0,999813	2021-01-29	United Kingdom
ORF8_73_C	ORF8	73	ERR5334760	28111	A	G	0,999687	2021-01-29	United Kingdom
N_3_H	N	3	ERR5334760	28280	G	C	0,999628	2021-01-29	United Kingdom
N_3_V	N	3	ERR5334760	28281	A	T	0,999627	2021-01-29	United Kingdom
N_3_E	N	3	ERR5334760	28282	T	A	1	2021-01-29	United Kingdom
N_203_K	N	203	ERR5334760	28881	G	A	0,998334	2021-01-29	United Kingdom
N_204_R	N	204	ERR5334760	28883	G	C	0,99973	2021-01-29	United Kingdom
N_235_F	N	235	ERR5334760	28977	C	T	0,999422	2021-01-29	United Kingdom
ORF1ab_2260_L	ORF1ab	2260	ERR5334766	7044	C	T	0,998587	2021-01-30	United Kingdom
ORF1ab_314_L	ORF1ab	314	ERR5334766	14408	C	T	0,999273	2021-01-30	United Kingdom
S_18_F	S	18	ERR5334766	21614	C	T	0,999711	2021-01-30	United Kingdom
S_222_V	S	222	ERR5334766	22227	C	T	1	2021-01-30	United Kingdom
S_614_G	S	614	ERR5334766	23403	A	G	0,999746	2021-01-30	United Kingdom
S_1214_G	S	1214	ERR5334766	25202	T	G	0,0984952	2021-01-30	United Kingdom
ORF3a_64_I	ORF3a	64	ERR5334766	25583	C	T	0,999807	2021-01-30	United Kingdom
ORF7a_32_N	ORF7a	32	ERR5334766	27489	A	T	0,999689	2021-01-30	United Kingdom
N_220_V	N	220	ERR5334766	28932	C	T	0,999695	2021-01-30	United Kingdom
ORF10_30_L	ORF10	30	ERR5334766	29645	G	T	0,999843	2021-01-30	United Kingdom
ORF1ab_1001_I	ORF1ab	1001	ERR5334775	3267	C	T	0,999856	2021-01-29	United Kingdom
ORF1ab_1708_D	ORF1ab	1708	ERR5334775	5388	C	A	1	2021-01-29	United Kingdom
ORF1ab_2230_T	ORF1ab	2230	ERR5334775	6954	T	C	0,998947	2021-01-29	United Kingdom
ORF1ab_3674_NA	ORF1ab	3674	ERR5334775	11287	G	-TCTGGTTTT	0,998657	2021-01-29	United Kingdom
ORF1ab_314_L	ORF1ab	314	ERR5334775	14408	C	T	1	2021-01-29	United Kingdom
ORF1ab_1383_R	ORF1ab	1383	ERR5334775	17615	A	G	0,999756	2021-01-29	United Kingdom
S_68_NA	S	68	ERR5334775	21764	A	-TACATG	0,991074	2021-01-29	United Kingdom
S_143_NA	S	143	ERR5334775	21990	T	-TTA	0,99836	2021-01-29	United Kingdom
S_501_Y	S	501	ERR5334775	23063	A	T	0,999531	2021-01-29	United Kingdom
S_570_D	S	570	ERR5334775	23271	C	A	1	2021-01-29	United Kingdom
S_614_G	S	614	ERR5334775	23403	A	G	0,999475	2021-01-29	United Kingdom
S_681_H	S	681	ERR5334775	23604	C	A	0,999888	2021-01-29	United Kingdom
S_716_I	S	716	ERR5334775	23709	C	T	0,999719	2021-01-29	United Kingdom
S_982_A	S	982	ERR5334775	24506	T	G	1	2021-01-29	United Kingdom
S_1118_H	S	1118	ERR5334775	24914	G	C	0,999949	2021-01-29	United Kingdom
S_1214_G	S	1214	ERR5334775	25202	T	G	0,123153	2021-01-29	United Kingdom
ORF8_27_*	ORF8	27	ERR5334775	27972	C	T	0,999938	2021-01-29	United Kingdom
ORF8_52_I	ORF8	52	ERR5334775	28048	G	T	0,999763	2021-01-29	United Kingdom
ORF8_73_C	ORF8	73	ERR5334775	28111	A	G	0,999536	2021-01-29	United Kingdom
N_3_H	N	3	ERR5334775	28280	G	C	0,999794	2021-01-29	United Kingdom
N_3_V	N	3	ERR5334775	28281	A	T	0,999378	2021-01-29	United Kingdom
N_3_E	N	3	ERR5334775	28282	T	A	0,999793	2021-01-29	United Kingdom
N_203_K	N	203	ERR5334775	28881	G	A	0,998203	2021-01-29	United Kingdom
N_204_R	N	204	ERR5334775	28883	G	C	1	2021-01-29	United Kingdom
N_235_F	N	235	ERR5334775	28977	C	T	1	2021-01-29	United Kingdom
ORF1ab_1001_I	ORF1ab	1001	ERR5334788	3267	C	T	1	2021-01-29	United Kingdom
ORF1ab_1708_D	ORF1ab	1708	ERR5334788	5388	C	A	1	2021-01-29	United Kingdom
ORF1ab_2230_T	ORF1ab	2230	ERR5334788	6954	T	C	1	2021-01-29	United Kingdom
ORF1ab_2625_F	ORF1ab	2625	ERR5334788	8139	C	T	0,998771	2021-01-29	United Kingdom
ORF1ab_3674_NA	ORF1ab	3674	ERR5334788	11287	G	-TCTGGTTTT	0,996981	2021-01-29	United Kingdom
ORF1ab_314_L	ORF1ab	314	ERR5334788	14408	C	T	0,999261	2021-01-29	United Kingdom
ORF1ab_1383_R	ORF1ab	1383	ERR5334788	17615	A	G	0,999703	2021-01-29	United Kingdom
ORF1ab_1573_I	ORF1ab	1573	ERR5334788	18186	G	T	0,99828	2021-01-29	United Kingdom
S_68_NA	S	68	ERR5334788	21764	A	-TACATG	0,996423	2021-01-29	United Kingdom
S_143_NA	S	143	ERR5334788	21990	T	-TTA	0,997997	2021-01-29	United Kingdom
S_501_Y	S	501	ERR5334788	23063	A	T	0,999704	2021-01-29	United Kingdom
S_570_D	S	570	ERR5334788	23271	C	A	0,999654	2021-01-29	United Kingdom
S_614_G	S	614	ERR5334788	23403	A	G	0,99983	2021-01-29	United Kingdom
S_681_H	S	681	ERR5334788	23604	C	A	0,999865	2021-01-29	United Kingdom
S_716_I	S	716	ERR5334788	23709	C	T	0,999933	2021-01-29	United Kingdom
S_982_A	S	982	ERR5334788	24506	T	G	0,999808	2021-01-29	United Kingdom
S_1118_H	S	1118	ERR5334788	24914	G	C	0,99987	2021-01-29	United Kingdom
S_1214_G	S	1214	ERR5334788	25202	T	G	0,0940959	2021-01-29	United Kingdom
ORF8_27_*	ORF8	27	ERR5334788	27972	C	T	0,999746	2021-01-29	United Kingdom
ORF8_52_I	ORF8	52	ERR5334788	28048	G	T	0,999752	2021-01-29	United Kingdom
ORF8_73_C	ORF8	73	ERR5334788	28111	A	G	0,999057	2021-01-29	United Kingdom
N_3_H	N	3	ERR5334788	28280	G	C	0,999782	2021-01-29	United Kingdom
N_3_V	N	3	ERR5334788	28281	A	T	0,999452	2021-01-29	United Kingdom
N_3_E	N	3	ERR5334788	28282	T	A	0,999561	2021-01-29	United Kingdom
N_81_N	N	81	ERR5334788	28514	G	A	0,142364	2021-01-29	United Kingdom
N_203_K	N	203	ERR5334788	28881	G	A	0,998356	2021-01-29	United Kingdom
N_204_R	N	204	ERR5334788	28883	G	C	0,999681	2021-01-29	United Kingdom
N_219_I	N	219	ERR5334788	28928	C	A	0,998589	2021-01-29	United Kingdom
N_235_F	N	235	ERR5334788	28977	C	T	1	2021-01-29	United Kingdom
ORF1ab_730_F	ORF1ab	730	ERR5334793	2453	C	T	1	2021-01-29	United Kingdom
ORF1ab_1001_I	ORF1ab	1001	ERR5334793	3267	C	T	0,999718	2021-01-29	United Kingdom
ORF1ab_1708_D	ORF1ab	1708	ERR5334793	5388	C	A	1	2021-01-29	United Kingdom
ORF1ab_3603_NA	ORF1ab	3603	ERR5334793	11074	C	-T	0,0916126	2021-01-29	United Kingdom
ORF1ab_3674_NA	ORF1ab	3674	ERR5334793	11287	G	-TCTGGTTTT	0,998544	2021-01-29	United Kingdom
ORF1ab_314_L	ORF1ab	314	ERR5334793	14408	C	T	0,999579	2021-01-29	United Kingdom
S_68_NA	S	68	ERR5334793	21764	A	-TACATG	0,995072	2021-01-29	United Kingdom
S_143_NA	S	143	ERR5334793	21990	T	-TTA	0,999398	2021-01-29	United Kingdom
S_354_D	S	354	ERR5334793	22622	A	G	0,999815	2021-01-29	United Kingdom
S_501_Y	S	501	ERR5334793	23063	A	T	1	2021-01-29	United Kingdom
S_570_D	S	570	ERR5334793	23271	C	A	0,999904	2021-01-29	United Kingdom
S_614_G	S	614	ERR5334793	23403	A	G	0,999907	2021-01-29	United Kingdom
S_681_H	S	681	ERR5334793	23604	C	A	1	2021-01-29	United Kingdom
S_716_I	S	716	ERR5334793	23709	C	T	1	2021-01-29	United Kingdom
S_982_A	S	982	ERR5334793	24506	T	G	1	2021-01-29	United Kingdom
S_1118_H	S	1118	ERR5334793	24914	G	C	0,999904	2021-01-29	United Kingdom
S_1214_G	S	1214	ERR5334793	25202	T	G	0,161572	2021-01-29	United Kingdom
ORF7a_115_I	ORF7a	115	ERR5334793	27737	C	T	0,159704	2021-01-29	United Kingdom
ORF8_73_C	ORF8	73	ERR5334793	28111	A	G	0,999822	2021-01-29	United Kingdom
N_3_H	N	3	ERR5334793	28280	G	C	0,999765	2021-01-29	United Kingdom
N_3_V	N	3	ERR5334793	28281	A	T	0,999764	2021-01-29	United Kingdom
N_3_E	N	3	ERR5334793	28282	T	A	0,999646	2021-01-29	United Kingdom
N_203_K	N	203	ERR5334793	28881	G	A	0,998581	2021-01-29	United Kingdom
N_204_R	N	204	ERR5334793	28883	G	C	0,99862	2021-01-29	United Kingdom
N_235_F	N	235	ERR5334793	28977	C	T	1	2021-01-29	United Kingdom
ORF1ab_309_L	ORF1ab	309	ERR5334801	1191	C	T	0,999493	2021-01-29	United Kingdom
ORF1ab_1001_I	ORF1ab	1001	ERR5334801	3267	C	T	0,9997	2021-01-29	United Kingdom
ORF1ab_1708_D	ORF1ab	1708	ERR5334801	5388	C	A	0,999693	2021-01-29	United Kingdom
ORF1ab_2230_T	ORF1ab	2230	ERR5334801	6954	T	C	0,997788	2021-01-29	United Kingdom
ORF1ab_2278_V	ORF1ab	2278	ERR5334801	7097	A	G	0,999701	2021-01-29	United Kingdom
ORF1ab_3032_I	ORF1ab	3032	ERR5334801	9360	C	T	0,267717	2021-01-29	United Kingdom
ORF1ab_3674_NA	ORF1ab	3674	ERR5334801	11287	G	-TCTGGTTTT	0,997905	2021-01-29	United Kingdom
ORF1ab_314_L	ORF1ab	314	ERR5334801	14408	C	T	0,997974	2021-01-29	United Kingdom
ORF1ab_1383_R	ORF1ab	1383	ERR5334801	17615	A	G	0,999744	2021-01-29	United Kingdom
ORF1ab_1871_G	ORF1ab	1871	ERR5334801	19079	A	G	0,999736	2021-01-29	United Kingdom
S_68_NA	S	68	ERR5334801	21764	A	-TACATG	0,99705	2021-01-29	United Kingdom
S_143_NA	S	143	ERR5334801	21990	T	-TTA	0,99751	2021-01-29	United Kingdom
S_501_Y	S	501	ERR5334801	23063	A	T	0,99883	2021-01-29	United Kingdom
S_570_D	S	570	ERR5334801	23271	C	A	0,999691	2021-01-29	United Kingdom
S_614_G	S	614	ERR5334801	23403	A	G	0,9997	2021-01-29	United Kingdom
S_681_H	S	681	ERR5334801	23604	C	A	0,999864	2021-01-29	United Kingdom
S_716_I	S	716	ERR5334801	23709	C	T	1	2021-01-29	United Kingdom
S_982_A	S	982	ERR5334801	24506	T	G	0,999633	2021-01-29	United Kingdom
S_1118_H	S	1118	ERR5334801	24914	G	C	1	2021-01-29	United Kingdom
S_1214_G	S	1214	ERR5334801	25202	T	G	0,171831	2021-01-29	United Kingdom
S_1237_V	S	1237	ERR5334801	25271	A	G	0,0705347	2021-01-29	United Kingdom
ORF8_27_*	ORF8	27	ERR5334801	27972	C	T	1	2021-01-29	United Kingdom
ORF8_52_I	ORF8	52	ERR5334801	28048	G	T	0,999532	2021-01-29	United Kingdom
ORF8_73_C	ORF8	73	ERR5334801	28111	A	G	0,999683	2021-01-29	United Kingdom
N_3_H	N	3	ERR5334801	28280	G	C	0,999231	2021-01-29	United Kingdom
N_3_V	N	3	ERR5334801	28281	A	T	0,999742	2021-01-29	United Kingdom
N_3_E	N	3	ERR5334801	28282	T	A	0,999743	2021-01-29	United Kingdom
N_203_K	N	203	ERR5334801	28881	G	A	0,99462	2021-01-29	United Kingdom
N_204_R	N	204	ERR5334801	28883	G	C	1	2021-01-29	United Kingdom
N_235_F	N	235	ERR5334801	28977	C	T	0,999351	2021-01-29	United Kingdom
ORF1ab_892_S	ORF1ab	892	ERR5334802	2939	C	T	0,999749	2021-01-29	United Kingdom
ORF1ab_1001_I	ORF1ab	1001	ERR5334802	3267	C	T	0,99963	2021-01-29	United Kingdom
ORF1ab_1708_D	ORF1ab	1708	ERR5334802	5388	C	A	1	2021-01-29	United Kingdom
ORF1ab_2230_T	ORF1ab	2230	ERR5334802	6954	T	C	0,998552	2021-01-29	United Kingdom
ORF1ab_2780_L	ORF1ab	2780	ERR5334802	8603	T	C	0,999916	2021-01-29	United Kingdom
ORF1ab_3674_NA	ORF1ab	3674	ERR5334802	11287	G	-TCTGGTTTT	0,998508	2021-01-29	United Kingdom
ORF1ab_314_L	ORF1ab	314	ERR5334802	14408	C	T	0,999758	2021-01-29	United Kingdom
ORF1ab_1383_R	ORF1ab	1383	ERR5334802	17615	A	G	0,999643	2021-01-29	United Kingdom
S_68_NA	S	68	ERR5334802	21764	A	-TACATG	0,993804	2021-01-29	United Kingdom
S_143_NA	S	143	ERR5334802	21990	T	-TTA	0,997552	2021-01-29	United Kingdom
S_501_Y	S	501	ERR5334802	23063	A	T	0,999841	2021-01-29	United Kingdom
S_570_D	S	570	ERR5334802	23271	C	A	0,999756	2021-01-29	United Kingdom
S_614_G	S	614	ERR5334802	23403	A	G	0,999761	2021-01-29	United Kingdom
S_681_H	S	681	ERR5334802	23604	C	A	0,999714	2021-01-29	United Kingdom
S_716_I	S	716	ERR5334802	23709	C	T	0,999858	2021-01-29	United Kingdom
S_982_A	S	982	ERR5334802	24506	T	G	0,999851	2021-01-29	United Kingdom
S_1118_H	S	1118	ERR5334802	24914	G	C	0,999929	2021-01-29	United Kingdom
S_1214_G	S	1214	ERR5334802	25202	T	G	0,155727	2021-01-29	United Kingdom
ORF3a_15_F	ORF3a	15	ERR5334802	25437	G	T	0,999729	2021-01-29	United Kingdom
ORF8_27_*	ORF8	27	ERR5334802	27972	C	T	0,999605	2021-01-29	United Kingdom
ORF8_52_I	ORF8	52	ERR5334802	28048	G	T	0,999614	2021-01-29	United Kingdom
ORF8_73_C	ORF8	73	ERR5334802	28111	A	G	0,999952	2021-01-29	United Kingdom
N_3_H	N	3	ERR5334802	28280	G	C	0,999402	2021-01-29	United Kingdom
N_3_V	N	3	ERR5334802	28281	A	T	0,999799	2021-01-29	United Kingdom
N_3_E	N	3	ERR5334802	28282	T	A	0,999299	2021-01-29	United Kingdom
N_203_K	N	203	ERR5334802	28881	G	A	0,997069	2021-01-29	United Kingdom
N_204_R	N	204	ERR5334802	28883	G	C	0,999562	2021-01-29	United Kingdom
N_235_F	N	235	ERR5334802	28977	C	T	0,999538	2021-01-29	United Kingdom
ORF1ab_1001_I	ORF1ab	1001	ERR5334807	3267	C	T	0,999854	2021-01-28	United Kingdom
ORF1ab_1461_K	ORF1ab	1461	ERR5334807	4646	G	A	0,999767	2021-01-28	United Kingdom
ORF1ab_1708_D	ORF1ab	1708	ERR5334807	5388	C	A	0,999791	2021-01-28	United Kingdom
ORF1ab_2230_T	ORF1ab	2230	ERR5334807	6954	T	C	0,999411	2021-01-28	United Kingdom
ORF1ab_3674_NA	ORF1ab	3674	ERR5334807	11287	G	-TCTGGTTTT	0,997332	2021-01-28	United Kingdom
ORF1ab_3973_F	ORF1ab	3973	ERR5334807	12183	C	T	0,062908	2021-01-28	United Kingdom
ORF1ab_314_L	ORF1ab	314	ERR5334807	14408	C	T	0,999079	2021-01-28	United Kingdom
ORF1ab_1383_R	ORF1ab	1383	ERR5334807	17615	A	G	0,999536	2021-01-28	United Kingdom
S_68_NA	S	68	ERR5334807	21764	A	-TACATG	0,995035	2021-01-28	United Kingdom
S_143_NA	S	143	ERR5334807	21990	T	-TTA	0,9972	2021-01-28	United Kingdom
S_501_Y	S	501	ERR5334807	23063	A	T	0,999918	2021-01-28	United Kingdom
S_570_D	S	570	ERR5334807	23271	C	A	1	2021-01-28	United Kingdom
S_614_G	S	614	ERR5334807	23403	A	G	0,999862	2021-01-28	United Kingdom
S_681_H	S	681	ERR5334807	23604	C	A	0,999928	2021-01-28	United Kingdom
S_716_I	S	716	ERR5334807	23709	C	T	0,999853	2021-01-28	United Kingdom
S_982_A	S	982	ERR5334807	24506	T	G	0,999666	2021-01-28	United Kingdom
S_1118_H	S	1118	ERR5334807	24914	G	C	0,999928	2021-01-28	United Kingdom
S_1214_G	S	1214	ERR5334807	25202	T	G	0,154167	2021-01-28	United Kingdom
ORF8_27_*	ORF8	27	ERR5334807	27972	C	T	0,999675	2021-01-28	United Kingdom
ORF8_52_I	ORF8	52	ERR5334807	28048	G	T	0,999212	2021-01-28	United Kingdom
ORF8_73_C	ORF8	73	ERR5334807	28111	A	G	0,999693	2021-01-28	United Kingdom
N_3_H	N	3	ERR5334807	28280	G	C	0,999489	2021-01-28	United Kingdom
N_3_V	N	3	ERR5334807	28281	A	T	0,999897	2021-01-28	United Kingdom
N_3_E	N	3	ERR5334807	28282	T	A	0,999486	2021-01-28	United Kingdom
N_203_K	N	203	ERR5334807	28881	G	A	0,997749	2021-01-28	United Kingdom
N_204_R	N	204	ERR5334807	28883	G	C	0,999758	2021-01-28	United Kingdom
N_235_F	N	235	ERR5334807	28977	C	T	0,999214	2021-01-28	United Kingdom
ORF1ab_1001_I	ORF1ab	1001	ERR5334841	3267	C	T	0,999884	2021-01-29	United Kingdom
ORF1ab_1708_D	ORF1ab	1708	ERR5334841	5388	C	A	1	2021-01-29	United Kingdom
ORF1ab_2230_T	ORF1ab	2230	ERR5334841	6954	T	C	0,999716	2021-01-29	United Kingdom
ORF1ab_3674_NA	ORF1ab	3674	ERR5334841	11287	G	-TCTGGTTTT	0,999189	2021-01-29	United Kingdom
ORF1ab_314_L	ORF1ab	314	ERR5334841	14408	C	T	0,999502	2021-01-29	United Kingdom
S_68_NA	S	68	ERR5334841	21764	A	-TACATG	0,997351	2021-01-29	United Kingdom
S_143_NA	S	143	ERR5334841	21990	T	-TTA	0,998488	2021-01-29	United Kingdom
S_501_Y	S	501	ERR5334841	23063	A	T	0,999471	2021-01-29	United Kingdom
S_570_D	S	570	ERR5334841	23271	C	A	0,999544	2021-01-29	United Kingdom
S_614_G	S	614	ERR5334841	23403	A	G	0,999554	2021-01-29	United Kingdom
S_681_H	S	681	ERR5334841	23604	C	A	0,999779	2021-01-29	United Kingdom
S_716_I	S	716	ERR5334841	23709	C	T	0,999889	2021-01-29	United Kingdom
S_982_A	S	982	ERR5334841	24506	T	G	0,999724	2021-01-29	United Kingdom
S_1118_H	S	1118	ERR5334841	24914	G	C	0,999882	2021-01-29	United Kingdom
S_1214_G	S	1214	ERR5334841	25202	T	G	0,113613	2021-01-29	United Kingdom
ORF8_27_*	ORF8	27	ERR5334841	27972	C	T	0,999732	2021-01-29	United Kingdom
ORF8_45_L	ORF8	45	ERR5334841	28027	G	T	0,0535691	2021-01-29	United Kingdom
ORF8_45_C	ORF8	45	ERR5334841	28028	G	T	0,0514965	2021-01-29	United Kingdom
ORF8_52_I	ORF8	52	ERR5334841	28048	G	T	0,99961	2021-01-29	United Kingdom
ORF8_73_C	ORF8	73	ERR5334841	28111	A	G	0,99947	2021-01-29	United Kingdom
N_3_H	N	3	ERR5334841	28280	G	C	0,999718	2021-01-29	United Kingdom
N_3_V	N	3	ERR5334841	28281	A	T	0,99981	2021-01-29	United Kingdom
N_3_E	N	3	ERR5334841	28282	T	A	0,99981	2021-01-29	United Kingdom
N_203_K	N	203	ERR5334841	28881	G	A	0,996547	2021-01-29	United Kingdom
N_204_R	N	204	ERR5334841	28883	G	C	1	2021-01-29	United Kingdom
N_235_F	N	235	ERR5334841	28977	C	T	1	2021-01-29	United Kingdom
ORF1ab_629_N	ORF1ab	629	ERR5334846	2150	G	A	0,99814	2021-01-28	United Kingdom
ORF1ab_1001_I	ORF1ab	1001	ERR5334846	3267	C	T	0,999727	2021-01-28	United Kingdom
ORF1ab_1284_S	ORF1ab	1284	ERR5334846	4115	C	T	0,999465	2021-01-28	United Kingdom
ORF1ab_1708_D	ORF1ab	1708	ERR5334846	5388	C	A	0,999511	2021-01-28	United Kingdom
ORF1ab_2230_T	ORF1ab	2230	ERR5334846	6954	T	C	0,998819	2021-01-28	United Kingdom
ORF1ab_3674_NA	ORF1ab	3674	ERR5334846	11287	G	-TCTGGTTTT	0,996814	2021-01-28	United Kingdom
ORF1ab_314_L	ORF1ab	314	ERR5334846	14408	C	T	0,999551	2021-01-28	United Kingdom
S_68_NA	S	68	ERR5334846	21764	A	-TACATG	0,991839	2021-01-28	United Kingdom
S_143_NA	S	143	ERR5334846	21990	T	-TTA	0,998184	2021-01-28	United Kingdom
S_501_Y	S	501	ERR5334846	23063	A	T	0,999365	2021-01-28	United Kingdom
S_570_D	S	570	ERR5334846	23271	C	A	1	2021-01-28	United Kingdom
S_614_G	S	614	ERR5334846	23403	A	G	0,999748	2021-01-28	United Kingdom
S_681_H	S	681	ERR5334846	23604	C	A	0,999912	2021-01-28	United Kingdom
S_716_I	S	716	ERR5334846	23709	C	T	1	2021-01-28	United Kingdom
S_982_A	S	982	ERR5334846	24506	T	G	0,999711	2021-01-28	United Kingdom
S_1118_H	S	1118	ERR5334846	24914	G	C	0,999661	2021-01-28	United Kingdom
S_1214_G	S	1214	ERR5334846	25202	T	G	0,140527	2021-01-28	United Kingdom
ORF8_27_*	ORF8	27	ERR5334846	27972	C	T	0,999783	2021-01-28	United Kingdom
ORF8_52_I	ORF8	52	ERR5334846	28048	G	T	0,999686	2021-01-28	United Kingdom
ORF8_73_C	ORF8	73	ERR5334846	28111	A	G	0,999846	2021-01-28	United Kingdom
N_3_H	N	3	ERR5334846	28280	G	C	0,999923	2021-01-28	United Kingdom
N_3_V	N	3	ERR5334846	28281	A	T	0,999845	2021-01-28	United Kingdom
N_3_E	N	3	ERR5334846	28282	T	A	0,999846	2021-01-28	United Kingdom
N_203_K	N	203	ERR5334846	28881	G	A	0,999337	2021-01-28	United Kingdom
N_204_R	N	204	ERR5334846	28883	G	C	0,999678	2021-01-28	United Kingdom
N_235_F	N	235	ERR5334846	28977	C	T	0,999298	2021-01-28	United Kingdom
N_289_H	N	289	ERR5334846	29140	G	T	0,0950225	2021-01-28	United Kingdom
ORF1ab_1001_I	ORF1ab	1001	ERR5334851	3267	C	T	0,999891	2021-01-29	United Kingdom
ORF1ab_1708_D	ORF1ab	1708	ERR5334851	5388	C	A	1	2021-01-29	United Kingdom
ORF1ab_2230_T	ORF1ab	2230	ERR5334851	6954	T	C	0,999682	2021-01-29	United Kingdom
ORF1ab_3674_NA	ORF1ab	3674	ERR5334851	11287	G	-TCTGGTTTT	0,997191	2021-01-29	United Kingdom
ORF1ab_314_L	ORF1ab	314	ERR5334851	14408	C	T	0,999546	2021-01-29	United Kingdom
S_68_NA	S	68	ERR5334851	21764	A	-TACATG	0,996021	2021-01-29	United Kingdom
S_143_NA	S	143	ERR5334851	21990	T	-TTA	0,99492	2021-01-29	United Kingdom
S_501_Y	S	501	ERR5334851	23063	A	T	0,999652	2021-01-29	United Kingdom
S_570_D	S	570	ERR5334851	23271	C	A	0,999842	2021-01-29	United Kingdom
S_614_G	S	614	ERR5334851	23403	A	G	0,99977	2021-01-29	United Kingdom
S_681_H	S	681	ERR5334851	23604	C	A	0,99988	2021-01-29	United Kingdom
S_716_I	S	716	ERR5334851	23709	C	T	0,999881	2021-01-29	United Kingdom
S_982_A	S	982	ERR5334851	24506	T	G	1	2021-01-29	United Kingdom
S_1118_H	S	1118	ERR5334851	24914	G	C	1	2021-01-29	United Kingdom
S_1214_G	S	1214	ERR5334851	25202	T	G	0,117695	2021-01-29	United Kingdom
ORF8_27_*	ORF8	27	ERR5334851	27972	C	T	0,999519	2021-01-29	United Kingdom
ORF8_52_I	ORF8	52	ERR5334851	28048	G	T	1	2021-01-29	United Kingdom
ORF8_68_*	ORF8	68	ERR5334851	28095	A	T	0,999403	2021-01-29	United Kingdom
ORF8_73_C	ORF8	73	ERR5334851	28111	A	G	0,999584	2021-01-29	United Kingdom
N_3_H	N	3	ERR5334851	28280	G	C	0,999785	2021-01-29	United Kingdom
N_3_V	N	3	ERR5334851	28281	A	T	0,999641	2021-01-29	United Kingdom
N_3_E	N	3	ERR5334851	28282	T	A	0,999568	2021-01-29	United Kingdom
N_203_K	N	203	ERR5334851	28881	G	A	0,997687	2021-01-29	United Kingdom
N_204_R	N	204	ERR5334851	28883	G	C	1	2021-01-29	United Kingdom
N_235_F	N	235	ERR5334851	28977	C	T	1	2021-01-29	United Kingdom
ORF1ab_1001_I	ORF1ab	1001	ERR5334871	3267	C	T	0,999717	2021-01-29	United Kingdom
ORF1ab_1708_D	ORF1ab	1708	ERR5334871	5388	C	A	1	2021-01-29	United Kingdom
ORF1ab_2230_T	ORF1ab	2230	ERR5334871	6954	T	C	0,999678	2021-01-29	United Kingdom
ORF1ab_3674_NA	ORF1ab	3674	ERR5334871	11287	G	-TCTGGTTTT	0,998117	2021-01-29	United Kingdom
ORF1ab_314_L	ORF1ab	314	ERR5334871	14408	C	T	0,999286	2021-01-29	United Kingdom
S_68_NA	S	68	ERR5334871	21764	A	-TACATG	0,996037	2021-01-29	United Kingdom
S_143_NA	S	143	ERR5334871	21990	T	-TTA	0,998728	2021-01-29	United Kingdom
S_501_Y	S	501	ERR5334871	23063	A	T	0,999392	2021-01-29	United Kingdom
S_570_D	S	570	ERR5334871	23271	C	A	0,999566	2021-01-29	United Kingdom
S_614_G	S	614	ERR5334871	23403	A	G	0,998732	2021-01-29	United Kingdom
S_681_H	S	681	ERR5334871	23604	C	A	0,999922	2021-01-29	United Kingdom
S_716_I	S	716	ERR5334871	23709	C	T	0,999845	2021-01-29	United Kingdom
S_982_A	S	982	ERR5334871	24506	T	G	1	2021-01-29	United Kingdom
S_1118_H	S	1118	ERR5334871	24914	G	C	0,999839	2021-01-29	United Kingdom
S_1214_G	S	1214	ERR5334871	25202	T	G	0,128508	2021-01-29	United Kingdom
ORF8_27_*	ORF8	27	ERR5334871	27972	C	T	0,999803	2021-01-29	United Kingdom
ORF8_52_I	ORF8	52	ERR5334871	28048	G	T	0,999904	2021-01-29	United Kingdom
ORF8_73_C	ORF8	73	ERR5334871	28111	A	G	0,999781	2021-01-29	United Kingdom
N_3_H	N	3	ERR5334871	28280	G	C	0,999639	2021-01-29	United Kingdom
N_3_V	N	3	ERR5334871	28281	A	T	0,999395	2021-01-29	United Kingdom
N_3_E	N	3	ERR5334871	28282	T	A	0,999758	2021-01-29	United Kingdom
N_203_K	N	203	ERR5334871	28881	G	A	0,996764	2021-01-29	United Kingdom
N_204_R	N	204	ERR5334871	28883	G	C	0,999369	2021-01-29	United Kingdom
N_235_F	N	235	ERR5334871	28977	C	T	0,999669	2021-01-29	United Kingdom
ORF1ab_1001_I	ORF1ab	1001	ERR5334921	3267	C	T	0,99967	2021-02-09	United Kingdom
ORF1ab_1708_D	ORF1ab	1708	ERR5334921	5388	C	A	1	2021-02-09	United Kingdom
ORF1ab_2230_T	ORF1ab	2230	ERR5334921	6954	T	C	0,995619	2021-02-09	United Kingdom
ORF1ab_3674_NA	ORF1ab	3674	ERR5334921	11287	G	-TCTGGTTTT	0,995157	2021-02-09	United Kingdom
ORF1ab_218_L	ORF1ab	218	ERR5334921	14120	C	T	1	2021-02-09	United Kingdom
ORF1ab_314_L	ORF1ab	314	ERR5334921	14408	C	T	1	2021-02-09	United Kingdom
S_68_NA	S	68	ERR5334921	21764	A	-TACATG	0,992294	2021-02-09	United Kingdom
S_143_NA	S	143	ERR5334921	21990	T	-TTA	0,999613	2021-02-09	United Kingdom
S_198_A	S	198	ERR5334921	22155	A	C	0,0820165	2021-02-09	United Kingdom
S_468_T	S	468	ERR5334921	22965	T	C	1	2021-02-09	United Kingdom
S_501_Y	S	501	ERR5334921	23063	A	T	1	2021-02-09	United Kingdom
S_549_I	S	549	ERR5334921	23208	C	T	0,999862	2021-02-09	United Kingdom
S_570_D	S	570	ERR5334921	23271	C	A	1	2021-02-09	United Kingdom
S_614_G	S	614	ERR5334921	23403	A	G	1	2021-02-09	United Kingdom
S_681_H	S	681	ERR5334921	23604	C	A	0,99979	2021-02-09	United Kingdom
S_716_I	S	716	ERR5334921	23709	C	T	0,999582	2021-02-09	United Kingdom
S_982_A	S	982	ERR5334921	24506	T	G	0,999592	2021-02-09	United Kingdom
S_1118_H	S	1118	ERR5334921	24914	G	C	1	2021-02-09	United Kingdom
S_1214_G	S	1214	ERR5334921	25202	T	G	0,0988007	2021-02-09	United Kingdom
ORF3a_155_Y	ORF3a	155	ERR5334921	25855	G	T	1	2021-02-09	United Kingdom
ORF7a_34_L	ORF7a	34	ERR5334921	27494	C	T	0,998848	2021-02-09	United Kingdom
ORF8_27_*	ORF8	27	ERR5334921	27972	C	T	1	2021-02-09	United Kingdom
ORF8_52_I	ORF8	52	ERR5334921	28048	G	T	1	2021-02-09	United Kingdom
ORF8_68_*	ORF8	68	ERR5334921	28095	A	T	0,999614	2021-02-09	United Kingdom
ORF8_73_C	ORF8	73	ERR5334921	28111	A	G	0,999289	2021-02-09	United Kingdom
N_3_H	N	3	ERR5334921	28280	G	C	1	2021-02-09	United Kingdom
N_3_V	N	3	ERR5334921	28281	A	T	0,999877	2021-02-09	United Kingdom
N_3_E	N	3	ERR5334921	28282	T	A	0,999692	2021-02-09	United Kingdom
N_203_K	N	203	ERR5334921	28881	G	A	0,997128	2021-02-09	United Kingdom
N_204_R	N	204	ERR5334921	28883	G	C	1	2021-02-09	United Kingdom
N_235_F	N	235	ERR5334921	28977	C	T	1	2021-02-09	United Kingdom
ORF1ab_2181_I	ORF1ab	2181	ERR5334922	6807	C	T	1	2021-02-09	United Kingdom
ORF1ab_2554_V	ORF1ab	2554	ERR5334922	7926	C	T	0,999817	2021-02-09	United Kingdom
ORF1ab_314_L	ORF1ab	314	ERR5334922	14408	C	T	0,99969	2021-02-09	United Kingdom
S_222_V	S	222	ERR5334922	22227	C	T	0,999826	2021-02-09	United Kingdom
S_614_G	S	614	ERR5334922	23403	A	G	0,999522	2021-02-09	United Kingdom
S_1214_G	S	1214	ERR5334922	25202	T	G	0,0866283	2021-02-09	United Kingdom
N_220_V	N	220	ERR5334922	28932	C	T	0,999689	2021-02-09	United Kingdom
ORF10_30_L	ORF10	30	ERR5334922	29645	G	T	1	2021-02-09	United Kingdom
ORF1ab_322_N	ORF1ab	322	ERR5334923	1231	G	T	1	2021-02-08	United Kingdom
ORF1ab_682_I	ORF1ab	682	ERR5334923	2309	G	A	0,0579179	2021-02-08	United Kingdom
ORF1ab_823_A	ORF1ab	823	ERR5334923	2733	T	C	0,0541612	2021-02-08	United Kingdom
ORF1ab_1001_I	ORF1ab	1001	ERR5334923	3267	C	T	1	2021-02-08	United Kingdom
ORF1ab_1317_W	ORF1ab	1317	ERR5334923	4215	T	G	0,14557	2021-02-08	United Kingdom
ORF1ab_1708_D	ORF1ab	1708	ERR5334923	5388	C	A	1	2021-02-08	United Kingdom
ORF1ab_2230_T	ORF1ab	2230	ERR5334923	6954	T	C	1	2021-02-08	United Kingdom
ORF1ab_3674_NA	ORF1ab	3674	ERR5334923	11287	G	-TCTGGTTTT	0,961725	2021-02-08	United Kingdom
ORF1ab_1015_S	ORF1ab	1015	ERR5334923	16511	T	C	0,0623123	2021-02-08	United Kingdom
ORF1ab_1383_R	ORF1ab	1383	ERR5334923	17615	A	G	1	2021-02-08	United Kingdom
ORF1ab_1698_NA	ORF1ab	1698	ERR5334923	18561	T	+A	0,0858855	2021-02-08	United Kingdom
ORF1ab_1984_E	ORF1ab	1984	ERR5334923	19418	T	A	0,0819328	2021-02-08	United Kingdom
ORF1ab_2527_Y	ORF1ab	2527	ERR5334923	21046	G	T	0,0519203	2021-02-08	United Kingdom
S_68_NA	S	68	ERR5334923	21764	A	-TACATG	0,998414	2021-02-08	United Kingdom
S_134_NA	S	134	ERR5334923	21964	A	+T	0,0530146	2021-02-08	United Kingdom
S_143_NA	S	143	ERR5334923	21990	T	-TTA	0,998962	2021-02-08	United Kingdom
S_501_Y	S	501	ERR5334923	23063	A	T	1	2021-02-08	United Kingdom
S_570_D	S	570	ERR5334923	23271	C	A	1	2021-02-08	United Kingdom
S_614_G	S	614	ERR5334923	23403	A	G	0,999102	2021-02-08	United Kingdom
S_681_H	S	681	ERR5334923	23604	C	A	1	2021-02-08	United Kingdom
S_716_I	S	716	ERR5334923	23709	C	T	0,997632	2021-02-08	United Kingdom
S_979_H	S	979	ERR5334923	24497	G	C	0,0629691	2021-02-08	United Kingdom
S_982_A	S	982	ERR5334923	24506	T	G	1	2021-02-08	United Kingdom
S_1118_H	S	1118	ERR5334923	24914	G	C	1	2021-02-08	United Kingdom
S_1176_F	S	1176	ERR5334923	25088	G	T	1	2021-02-08	United Kingdom
S_1214_G	S	1214	ERR5334923	25202	T	G	0,0988024	2021-02-08	United Kingdom
M_88_NA	M	88	ERR5334923	26786	A	-GGCTTGATGTGGCTCAGCTACTTCATTGCTTCTT	0,0513901	2021-02-08	United Kingdom
ORF8_27_*	ORF8	27	ERR5334923	27972	C	T	1	2021-02-08	United Kingdom
ORF8_52_I	ORF8	52	ERR5334923	28048	G	T	1	2021-02-08	United Kingdom
ORF8_73_C	ORF8	73	ERR5334923	28111	A	G	0,999726	2021-02-08	United Kingdom
N_3_H	N	3	ERR5334923	28280	G	C	0,999852	2021-02-08	United Kingdom
N_3_V	N	3	ERR5334923	28281	A	T	0,999926	2021-02-08	United Kingdom
N_3_E	N	3	ERR5334923	28282	T	A	0,999778	2021-02-08	United Kingdom
N_179_S	N	179	ERR5334923	28808	G	A	0,188732	2021-02-08	United Kingdom
N_203_K	N	203	ERR5334923	28881	G	A	0,997191	2021-02-08	United Kingdom
N_204_R	N	204	ERR5334923	28883	G	C	1	2021-02-08	United Kingdom
N_235_F	N	235	ERR5334923	28977	C	T	1	2021-02-08	United Kingdom
ORF1ab_37_K	ORF1ab	37	ERR5334926	374	G	A	1	2021-02-09	United Kingdom
ORF1ab_1339_I	ORF1ab	1339	ERR5334926	4280	G	A	1	2021-02-09	United Kingdom
ORF1ab_1567_I	ORF1ab	1567	ERR5334926	4965	C	T	1	2021-02-09	United Kingdom
ORF1ab_1754_I	ORF1ab	1754	ERR5334926	5526	C	T	1	2021-02-09	United Kingdom
ORF1ab_2606_V	ORF1ab	2606	ERR5334926	8081	A	G	1	2021-02-09	United Kingdom
ORF1ab_3623_S	ORF1ab	3623	ERR5334926	11132	G	T	0,979362	2021-02-09	United Kingdom
ORF1ab_3718_F	ORF1ab	3718	ERR5334926	11417	G	T	1	2021-02-09	United Kingdom
ORF1ab_4033_F	ORF1ab	4033	ERR5334926	12362	C	T	0,0607143	2021-02-09	United Kingdom
ORF1ab_187_I	ORF1ab	187	ERR5334926	14028	G	T	1	2021-02-09	United Kingdom
ORF1ab_1352_I	ORF1ab	1352	ERR5334926	17523	G	T	0,0800582	2021-02-09	United Kingdom
S_222_V	S	222	ERR5334926	22227	C	T	1	2021-02-09	United Kingdom
S_614_G	S	614	ERR5334926	23403	A	G	1	2021-02-09	United Kingdom
S_1214_G	S	1214	ERR5334926	25202	T	G	0,131068	2021-02-09	United Kingdom
ORF3a_166_L	ORF3a	166	ERR5334926	25889	C	T	0,997613	2021-02-09	United Kingdom
ORF8_120_NA	ORF8	120	ERR5334926	28253	C	-A	0,0500712	2021-02-09	United Kingdom
N_179_S	N	179	ERR5334926	28808	G	A	0,0837563	2021-02-09	United Kingdom
N_220_V	N	220	ERR5334926	28932	C	T	1	2021-02-09	United Kingdom
ORF10_30_L	ORF10	30	ERR5334926	29645	G	T	1	2021-02-09	United Kingdom
ORF1ab_1001_I	ORF1ab	1001	ERR5334928	3267	C	T	1	2021-02-10	United Kingdom
ORF1ab_1708_D	ORF1ab	1708	ERR5334928	5388	C	A	1	2021-02-10	United Kingdom
ORF1ab_2093_A	ORF1ab	2093	ERR5334928	6542	A	G	0,0620242	2021-02-10	United Kingdom
ORF1ab_2230_T	ORF1ab	2230	ERR5334928	6954	T	C	0,999528	2021-02-10	United Kingdom
ORF1ab_3050_NA	ORF1ab	3050	ERR5334928	9415	T	-GG	0,0735586	2021-02-10	United Kingdom
ORF1ab_3674_NA	ORF1ab	3674	ERR5334928	11287	G	-TCTGGTTTT	0,99961	2021-02-10	United Kingdom
ORF1ab_3748_I	ORF1ab	3748	ERR5334928	11507	G	A	0,998823	2021-02-10	United Kingdom
ORF1ab_314_L	ORF1ab	314	ERR5334928	14408	C	T	0,99964	2021-02-10	United Kingdom
S_68_NA	S	68	ERR5334928	21764	A	-TACATG	0,997895	2021-02-10	United Kingdom
S_143_NA	S	143	ERR5334928	21990	T	-TTA	0,998661	2021-02-10	United Kingdom
S_501_Y	S	501	ERR5334928	23063	A	T	0,999619	2021-02-10	United Kingdom
S_570_D	S	570	ERR5334928	23271	C	A	0,999919	2021-02-10	United Kingdom
S_614_G	S	614	ERR5334928	23403	A	G	0,999841	2021-02-10	United Kingdom
S_681_H	S	681	ERR5334928	23604	C	A	1	2021-02-10	United Kingdom
S_716_I	S	716	ERR5334928	23709	C	T	0,999759	2021-02-10	United Kingdom
S_982_A	S	982	ERR5334928	24506	T	G	1	2021-02-10	United Kingdom
S_1118_H	S	1118	ERR5334928	24914	G	C	0,999768	2021-02-10	United Kingdom
S_1214_G	S	1214	ERR5334928	25202	T	G	0,211503	2021-02-10	United Kingdom
ORF8_27_*	ORF8	27	ERR5334928	27972	C	T	0,999314	2021-02-10	United Kingdom
ORF8_52_I	ORF8	52	ERR5334928	28048	G	T	0,999331	2021-02-10	United Kingdom
ORF8_73_C	ORF8	73	ERR5334928	28111	A	G	0,999955	2021-02-10	United Kingdom
N_3_H	N	3	ERR5334928	28280	G	C	1	2021-02-10	United Kingdom
N_3_V	N	3	ERR5334928	28281	A	T	0,999645	2021-02-10	United Kingdom
N_3_E	N	3	ERR5334928	28282	T	A	0,9996	2021-02-10	United Kingdom
N_203_K	N	203	ERR5334928	28881	G	A	0,996602	2021-02-10	United Kingdom
N_204_R	N	204	ERR5334928	28883	G	C	1	2021-02-10	United Kingdom
N_235_F	N	235	ERR5334928	28977	C	T	1	2021-02-10	United Kingdom
N_373_N	N	373	ERR5334928	29392	G	T	1	2021-02-10	United Kingdom
N_381_P	N	381	ERR5334928	29414	G	C	0,0564374	2021-02-10	United Kingdom
ORF1ab_265_I	ORF1ab	265	ERR5334929	1059	C	T	1	2021-02-10	United Kingdom
ORF1ab_1655_N	ORF1ab	1655	ERR5334929	5230	G	T	1	2021-02-10	United Kingdom
ORF1ab_3353_R	ORF1ab	3353	ERR5334929	10323	A	G	1	2021-02-10	United Kingdom
ORF1ab_3674_NA	ORF1ab	3674	ERR5334929	11287	G	-TCTGGTTTT	0,999321	2021-02-10	United Kingdom
ORF1ab_314_L	ORF1ab	314	ERR5334929	14408	C	T	0,999389	2021-02-10	United Kingdom
S_80_A	S	80	ERR5334929	21801	A	C	1	2021-02-10	United Kingdom
S_215_G	S	215	ERR5334929	22206	A	G	1	2021-02-10	United Kingdom
S_240_NA	S	240	ERR5334929	22280	A	-CTTTACTTG	0,999526	2021-02-10	United Kingdom
S_417_N	S	417	ERR5334929	22813	G	T	1	2021-02-10	United Kingdom
S_484_K	S	484	ERR5334929	23012	G	A	1	2021-02-10	United Kingdom
S_501_Y	S	501	ERR5334929	23063	A	T	1	2021-02-10	United Kingdom
S_514_F	S	514	ERR5334929	23103	C	T	0,0983607	2021-02-10	United Kingdom
S_614_G	S	614	ERR5334929	23403	A	G	0,999854	2021-02-10	United Kingdom
S_701_V	S	701	ERR5334929	23664	C	T	1	2021-02-10	United Kingdom
S_903_S	S	903	ERR5334929	24269	G	T	1	2021-02-10	United Kingdom
S_1214_G	S	1214	ERR5334929	25202	T	G	0,158333	2021-02-10	United Kingdom
ORF3a_57_H	ORF3a	57	ERR5334929	25563	G	T	0,998942	2021-02-10	United Kingdom
ORF3a_171_L	ORF3a	171	ERR5334929	25904	C	T	1	2021-02-10	United Kingdom
E_71_L	E	71	ERR5334929	26456	C	T	0,999123	2021-02-10	United Kingdom
N_205_I	N	205	ERR5334929	28887	C	T	1	2021-02-10	United Kingdom
ORF1ab_140_NA	ORF1ab	140	ERR5334930	683	C	-TA	0,143102	2021-02-10	United Kingdom
ORF1ab_161_NA	ORF1ab	161	ERR5334930	748	G	-A	0,0911602	2021-02-10	United Kingdom
ORF1ab_504_D	ORF1ab	504	ERR5334930	1777	A	T	0,0899654	2021-02-10	United Kingdom
ORF1ab_505_NA	ORF1ab	505	ERR5334930	1780	C	-T	0,147963	2021-02-10	United Kingdom
ORF1ab_1001_I	ORF1ab	1001	ERR5334930	3267	C	T	1	2021-02-10	United Kingdom
ORF1ab_1104_NA	ORF1ab	1104	ERR5334930	3575	G	-T	0,0834106	2021-02-10	United Kingdom
ORF1ab_1631_NA	ORF1ab	1631	ERR5334930	5157	C	-T	0,065812	2021-02-10	United Kingdom
ORF1ab_2105_P	ORF1ab	2105	ERR5334930	6579	T	C	1	2021-02-10	United Kingdom
ORF1ab_2230_T	ORF1ab	2230	ERR5334930	6954	T	C	1	2021-02-10	United Kingdom
ORF1ab_3203_*	ORF1ab	3203	ERR5334930	9872	C	T	0,0825243	2021-02-10	United Kingdom
ORF1ab_3223_A	ORF1ab	3223	ERR5334930	9932	A	G	0,0523691	2021-02-10	United Kingdom
ORF1ab_3333_V	ORF1ab	3333	ERR5334930	10263	C	T	0,0949663	2021-02-10	United Kingdom
ORF1ab_3603_S	ORF1ab	3603	ERR5334930	11073	T	C	0,0719058	2021-02-10	United Kingdom
ORF1ab_3603_NA	ORF1ab	3603	ERR5334930	11074	C	-T	0,0746544	2021-02-10	United Kingdom
ORF1ab_3674_NA	ORF1ab	3674	ERR5334930	11287	G	-TCTGGTTTT	0,999401	2021-02-10	United Kingdom
ORF1ab_4018_F	ORF1ab	4018	ERR5334930	12318	C	T	0,138989	2021-02-10	United Kingdom
ORF1ab_4067_V	ORF1ab	4067	ERR5334930	12465	C	T	0,101883	2021-02-10	United Kingdom
ORF1ab_4228_F	ORF1ab	4228	ERR5334930	12949	A	T	0,0688525	2021-02-10	United Kingdom
ORF1ab_314_L	ORF1ab	314	ERR5334930	14408	C	T	1	2021-02-10	United Kingdom
ORF1ab_358_NA	ORF1ab	358	ERR5334930	14540	G	+T	0,0852018	2021-02-10	United Kingdom
ORF1ab_434_V	ORF1ab	434	ERR5334930	14768	C	T	1	2021-02-10	United Kingdom
ORF1ab_2075_G	ORF1ab	2075	ERR5334930	19691	T	G	0,0638298	2021-02-10	United Kingdom
ORF1ab_2639_H	ORF1ab	2639	ERR5334930	21382	T	C	0,0522876	2021-02-10	United Kingdom
S_68_NA	S	68	ERR5334930	21764	A	-TACATG	0,998332	2021-02-10	United Kingdom
S_143_NA	S	143	ERR5334930	21990	T	-TTA	0,999178	2021-02-10	United Kingdom
S_159_F	S	159	ERR5334930	22037	G	T	0,0547009	2021-02-10	United Kingdom
S_501_Y	S	501	ERR5334930	23063	A	T	1	2021-02-10	United Kingdom
S_532_S	S	532	ERR5334930	23157	A	G	0,0507065	2021-02-10	United Kingdom
S_570_D	S	570	ERR5334930	23271	C	A	0,999698	2021-02-10	United Kingdom
S_614_G	S	614	ERR5334930	23403	A	G	0,999902	2021-02-10	United Kingdom
S_681_H	S	681	ERR5334930	23604	C	A	1	2021-02-10	United Kingdom
S_716_I	S	716	ERR5334930	23709	C	T	1	2021-02-10	United Kingdom
S_836_*	S	836	ERR5334930	24068	C	T	0,132075	2021-02-10	United Kingdom
S_982_A	S	982	ERR5334930	24506	T	G	1	2021-02-10	United Kingdom
S_1118_H	S	1118	ERR5334930	24914	G	C	1	2021-02-10	United Kingdom
S_1214_G	S	1214	ERR5334930	25202	T	G	0,215278	2021-02-10	United Kingdom
E_40_R	E	40	ERR5334930	26362	T	C	0,05613	2021-02-10	United Kingdom
ORF8_27_*	ORF8	27	ERR5334930	27972	C	T	1	2021-02-10	United Kingdom
ORF8_47_T	ORF8	47	ERR5334930	28033	T	C	1	2021-02-10	United Kingdom
ORF8_52_I	ORF8	52	ERR5334930	28048	G	T	1	2021-02-10	United Kingdom
ORF8_73_C	ORF8	73	ERR5334930	28111	A	G	0,999869	2021-02-10	United Kingdom
N_3_H	N	3	ERR5334930	28280	G	C	0,999865	2021-02-10	United Kingdom
N_3_V	N	3	ERR5334930	28281	A	T	0,999864	2021-02-10	United Kingdom
N_3_E	N	3	ERR5334930	28282	T	A	0,999455	2021-02-10	United Kingdom
N_203_K	N	203	ERR5334930	28881	G	A	1	2021-02-10	United Kingdom
N_204_R	N	204	ERR5334930	28883	G	C	1	2021-02-10	United Kingdom
N_235_F	N	235	ERR5334930	28977	C	T	1	2021-02-10	United Kingdom
N_303_NA	N	303	ERR5334930	29180	C	-A	0,0538012	2021-02-10	United Kingdom
ORF1ab_81_NA	ORF1ab	81	ERR5334931	507	A	-TGGTCATGTTATGGT	0,0589354	2021-02-10	United Kingdom
ORF1ab_82_NA	ORF1ab	82	ERR5334931	509	G	-GTCATGTTA	0,0741445	2021-02-10	United Kingdom
ORF1ab_103_R	ORF1ab	103	ERR5334931	573	C	G	0,0609391	2021-02-10	United Kingdom
ORF1ab_130_*	ORF1ab	130	ERR5334931	653	G	T	0,226179	2021-02-10	United Kingdom
ORF1ab_406_L	ORF1ab	406	ERR5334931	1481	T	C	0,0727273	2021-02-10	United Kingdom
ORF1ab_520_P	ORF1ab	520	ERR5334931	1823	G	C	0,0839658	2021-02-10	United Kingdom
ORF1ab_718_NA	ORF1ab	718	ERR5334931	2417	A	-G	0,0895141	2021-02-10	United Kingdom
ORF1ab_730_F	ORF1ab	730	ERR5334931	2453	C	T	0,997183	2021-02-10	United Kingdom
ORF1ab_934_V	ORF1ab	934	ERR5334931	3066	G	T	0,0994413	2021-02-10	United Kingdom
ORF1ab_1001_I	ORF1ab	1001	ERR5334931	3267	C	T	1	2021-02-10	United Kingdom
ORF1ab_1042_S	ORF1ab	1042	ERR5334931	3390	A	G	1	2021-02-10	United Kingdom
ORF1ab_1224_H	ORF1ab	1224	ERR5334931	3937	G	C	0,0925926	2021-02-10	United Kingdom
ORF1ab_1225_NA	ORF1ab	1225	ERR5334931	3938	A	-G	0,0892857	2021-02-10	United Kingdom
ORF1ab_1708_D	ORF1ab	1708	ERR5334931	5388	C	A	1	2021-02-10	United Kingdom
ORF1ab_1848_NA	ORF1ab	1848	ERR5334931	5809	A	-GACGGTGCTTTACTT	0,0565657	2021-02-10	United Kingdom
ORF1ab_1934_D	ORF1ab	1934	ERR5334931	6065	A	G	0,0626087	2021-02-10	United Kingdom
ORF1ab_2011_L	ORF1ab	2011	ERR5334931	6297	G	T	0,170557	2021-02-10	United Kingdom
ORF1ab_2114_F	ORF1ab	2114	ERR5334931	6606	C	T	1	2021-02-10	United Kingdom
ORF1ab_2246_L	ORF1ab	2246	ERR5334931	7002	C	T	0,130194	2021-02-10	United Kingdom
ORF1ab_2390_NA	ORF1ab	2390	ERR5334931	7433	T	-TTTA	0,05837	2021-02-10	United Kingdom
ORF1ab_2715_NA	ORF1ab	2715	ERR5334931	8410	T	-A	0,0719823	2021-02-10	United Kingdom
ORF1ab_3302_S	ORF1ab	3302	ERR5334931	10169	C	T	0,0949153	2021-02-10	United Kingdom
ORF1ab_3674_NA	ORF1ab	3674	ERR5334931	11287	G	-TCTGGTTTT	0,999079	2021-02-10	United Kingdom
ORF1ab_3712_I	ORF1ab	3712	ERR5334931	11401	G	T	0,0610413	2021-02-10	United Kingdom
ORF1ab_3732_NA	ORF1ab	3732	ERR5334931	11461	C	-A	0,117967	2021-02-10	United Kingdom
ORF1ab_9_L	ORF1ab	9	ERR5334931	13493	G	T	0,0539594	2021-02-10	United Kingdom
ORF1ab_158_D	ORF1ab	158	ERR5334931	13941	A	T	0,0833333	2021-02-10	United Kingdom
ORF1ab_307_NA	ORF1ab	307	ERR5334931	14387	T	-A	0,114647	2021-02-10	United Kingdom
ORF1ab_314_L	ORF1ab	314	ERR5334931	14408	C	T	0,999087	2021-02-10	United Kingdom
ORF1ab_484_F	ORF1ab	484	ERR5334931	14917	G	T	0,101286	2021-02-10	United Kingdom
ORF1ab_977_C	ORF1ab	977	ERR5334931	16396	G	T	0,0774487	2021-02-10	United Kingdom
ORF1ab_998_NA	ORF1ab	998	ERR5334931	16461	T	-A	0,109351	2021-02-10	United Kingdom
ORF1ab_1234_Y	ORF1ab	1234	ERR5334931	17167	C	T	0,0612245	2021-02-10	United Kingdom
ORF1ab_1245_NA	ORF1ab	1245	ERR5334931	17200	T	-TAAAA	0,0725389	2021-02-10	United Kingdom
ORF1ab_1406_Y	ORF1ab	1406	ERR5334931	17683	G	T	0,0678459	2021-02-10	United Kingdom
ORF1ab_1555_I	ORF1ab	1555	ERR5334931	18131	C	T	1	2021-02-10	United Kingdom
ORF1ab_2207_V	ORF1ab	2207	ERR5334931	20087	G	T	0,124464	2021-02-10	United Kingdom
ORF1ab_2296_F	ORF1ab	2296	ERR5334931	20355	A	T	0,0780042	2021-02-10	United Kingdom
ORF1ab_2507_I	ORF1ab	2507	ERR5334931	20987	C	T	0,0580357	2021-02-10	United Kingdom
S_156_D	S	156	ERR5334931	22030	G	T	1	2021-02-10	United Kingdom
S_242_I	S	242	ERR5334931	22286	C	A	1	2021-02-10	United Kingdom
S_254_NA	S	254	ERR5334931	22322	T	-C	0,0729233	2021-02-10	United Kingdom
S_501_Y	S	501	ERR5334931	23063	A	T	0,998363	2021-02-10	United Kingdom
S_570_D	S	570	ERR5334931	23271	C	A	1	2021-02-10	United Kingdom
S_574_A	S	574	ERR5334931	23283	A	C	0,0748899	2021-02-10	United Kingdom
S_614_G	S	614	ERR5334931	23403	A	G	1	2021-02-10	United Kingdom
S_681_H	S	681	ERR5334931	23604	C	A	1	2021-02-10	United Kingdom
S_706_V	S	706	ERR5334931	23679	C	T	0,111723	2021-02-10	United Kingdom
S_716_I	S	716	ERR5334931	23709	C	T	1	2021-02-10	United Kingdom
S_804_NA	S	804	ERR5334931	23972	C	-A	0,0686016	2021-02-10	United Kingdom
S_846_V	S	846	ERR5334931	24099	C	T	0,0679612	2021-02-10	United Kingdom
S_982_A	S	982	ERR5334931	24506	T	G	1	2021-02-10	United Kingdom
S_1118_H	S	1118	ERR5334931	24914	G	C	1	2021-02-10	United Kingdom
S_1174_P	S	1174	ERR5334931	25082	G	C	0,0567376	2021-02-10	United Kingdom
S_1214_G	S	1214	ERR5334931	25202	T	G	0,192661	2021-02-10	United Kingdom
ORF3a_54_S	ORF3a	54	ERR5334931	25552	G	T	0,142733	2021-02-10	United Kingdom
ORF3a_195_NA	ORF3a	195	ERR5334931	25977	T	-G	0,0567097	2021-02-10	United Kingdom
ORF3a_197_NA	ORF3a	197	ERR5334931	25982	T	+A	0,051138	2021-02-10	United Kingdom
M_110_C	M	110	ERR5334931	26852	G	T	0,0541872	2021-02-10	United Kingdom
ORF8_27_*	ORF8	27	ERR5334931	27972	C	T	1	2021-02-10	United Kingdom
ORF8_45_R	ORF8	45	ERR5334931	28026	T	C	1	2021-02-10	United Kingdom
ORF8_52_I	ORF8	52	ERR5334931	28048	G	T	1	2021-02-10	United Kingdom
ORF8_73_C	ORF8	73	ERR5334931	28111	A	G	1	2021-02-10	United Kingdom
N_3_H	N	3	ERR5334931	28280	G	C	1	2021-02-10	United Kingdom
N_3_V	N	3	ERR5334931	28281	A	T	0,999881	2021-02-10	United Kingdom
N_3_E	N	3	ERR5334931	28282	T	A	1	2021-02-10	United Kingdom
N_12_V	N	12	ERR5334931	28308	C	T	0,062428	2021-02-10	United Kingdom
N_15_NA	N	15	ERR5334931	28316	A	-TTACGT	0,0517591	2021-02-10	United Kingdom
N_88_*	N	88	ERR5334931	28535	C	T	0,0764203	2021-02-10	United Kingdom
N_203_K	N	203	ERR5334931	28881	G	A	1	2021-02-10	United Kingdom
N_204_R	N	204	ERR5334931	28883	G	C	1	2021-02-10	United Kingdom
N_235_F	N	235	ERR5334931	28977	C	T	1	2021-02-10	United Kingdom
ORF1ab_1001_I	ORF1ab	1001	ERR5334932	3267	C	T	1	2021-02-10	United Kingdom
ORF1ab_1323_N	ORF1ab	1323	ERR5334932	4232	G	A	0,0619883	2021-02-10	United Kingdom
ORF1ab_1607_NA	ORF1ab	1607	ERR5334932	5085	T	-A	0,0628571	2021-02-10	United Kingdom
ORF1ab_1708_D	ORF1ab	1708	ERR5334932	5388	C	A	1	2021-02-10	United Kingdom
ORF1ab_2230_T	ORF1ab	2230	ERR5334932	6954	T	C	0,997494	2021-02-10	United Kingdom
ORF1ab_2249_V	ORF1ab	2249	ERR5334932	7011	C	T	0,0559094	2021-02-10	United Kingdom
ORF1ab_3674_NA	ORF1ab	3674	ERR5334932	11287	G	-TCTGGTTTT	0,999507	2021-02-10	United Kingdom
ORF1ab_162_V	ORF1ab	162	ERR5334932	13951	A	G	0,0569948	2021-02-10	United Kingdom
ORF1ab_1063_V	ORF1ab	1063	ERR5334932	16655	C	T	0,051901	2021-02-10	United Kingdom
ORF1ab_2172_NA	ORF1ab	2172	ERR5334932	19983	C	+T	0,0939044	2021-02-10	United Kingdom
S_68_NA	S	68	ERR5334932	21764	A	-TACATG	0,997452	2021-02-10	United Kingdom
S_143_NA	S	143	ERR5334932	21990	T	-TTA	0,998828	2021-02-10	United Kingdom
S_501_Y	S	501	ERR5334932	23063	A	T	0,999498	2021-02-10	United Kingdom
S_570_D	S	570	ERR5334932	23271	C	A	0,999442	2021-02-10	United Kingdom
S_614_G	S	614	ERR5334932	23403	A	G	1	2021-02-10	United Kingdom
S_681_H	S	681	ERR5334932	23604	C	A	1	2021-02-10	United Kingdom
S_716_I	S	716	ERR5334932	23709	C	T	0,999722	2021-02-10	United Kingdom
S_982_A	S	982	ERR5334932	24506	T	G	1	2021-02-10	United Kingdom
S_1118_H	S	1118	ERR5334932	24914	G	C	1	2021-02-10	United Kingdom
S_1214_G	S	1214	ERR5334932	25202	T	G	0,162712	2021-02-10	United Kingdom
M_2_S	M	2	ERR5334932	26526	G	T	1	2021-02-10	United Kingdom
ORF8_27_*	ORF8	27	ERR5334932	27972	C	T	0,998787	2021-02-10	United Kingdom
ORF8_52_I	ORF8	52	ERR5334932	28048	G	T	1	2021-02-10	United Kingdom
ORF8_73_C	ORF8	73	ERR5334932	28111	A	G	0,999825	2021-02-10	United Kingdom
N_3_H	N	3	ERR5334932	28280	G	C	1	2021-02-10	United Kingdom
N_3_V	N	3	ERR5334932	28281	A	T	0,999803	2021-02-10	United Kingdom
N_3_E	N	3	ERR5334932	28282	T	A	0,999934	2021-02-10	United Kingdom
N_203_K	N	203	ERR5334932	28881	G	A	1	2021-02-10	United Kingdom
N_204_R	N	204	ERR5334932	28883	G	C	1	2021-02-10	United Kingdom
N_235_F	N	235	ERR5334932	28977	C	T	1	2021-02-10	United Kingdom
ORF1ab_664_F	ORF1ab	664	ERR5334935	2255	A	T	0,055525	2021-02-10	United Kingdom
ORF1ab_730_F	ORF1ab	730	ERR5334935	2453	C	T	0,999348	2021-02-10	United Kingdom
ORF1ab_1001_I	ORF1ab	1001	ERR5334935	3267	C	T	1	2021-02-10	United Kingdom
ORF1ab_1042_S	ORF1ab	1042	ERR5334935	3390	A	G	1	2021-02-10	United Kingdom
ORF1ab_1192_NA	ORF1ab	1192	ERR5334935	3839	G	-A	0,0581114	2021-02-10	United Kingdom
ORF1ab_1708_D	ORF1ab	1708	ERR5334935	5388	C	A	1	2021-02-10	United Kingdom
ORF1ab_1918_*	ORF1ab	1918	ERR5334935	6017	C	T	0,0730689	2021-02-10	United Kingdom
ORF1ab_2091_NA	ORF1ab	2091	ERR5334935	6538	C	-CA	0,0696864	2021-02-10	United Kingdom
ORF1ab_2114_F	ORF1ab	2114	ERR5334935	6606	C	T	1	2021-02-10	United Kingdom
ORF1ab_2470_NA	ORF1ab	2470	ERR5334935	7674	C	-G	0,0910326	2021-02-10	United Kingdom
ORF1ab_3674_NA	ORF1ab	3674	ERR5334935	11287	G	-TCTGGTTTT	0,999243	2021-02-10	United Kingdom
ORF1ab_17_I	ORF1ab	17	ERR5334935	13517	C	T	0,0667614	2021-02-10	United Kingdom
ORF1ab_157_NA	ORF1ab	157	ERR5334935	13938	A	-G	0,0677966	2021-02-10	United Kingdom
ORF1ab_314_L	ORF1ab	314	ERR5334935	14408	C	T	1	2021-02-10	United Kingdom
ORF1ab_869_V	ORF1ab	869	ERR5334935	16073	C	T	0,0877809	2021-02-10	United Kingdom
ORF1ab_1555_I	ORF1ab	1555	ERR5334935	18131	C	T	1	2021-02-10	United Kingdom
S_156_D	S	156	ERR5334935	22030	G	T	1	2021-02-10	United Kingdom
S_242_I	S	242	ERR5334935	22286	C	A	1	2021-02-10	United Kingdom
S_501_Y	S	501	ERR5334935	23063	A	T	0,999389	2021-02-10	United Kingdom
S_570_D	S	570	ERR5334935	23271	C	A	0,999863	2021-02-10	United Kingdom
S_614_G	S	614	ERR5334935	23403	A	G	1	2021-02-10	United Kingdom
S_681_H	S	681	ERR5334935	23604	C	A	1	2021-02-10	United Kingdom
S_716_I	S	716	ERR5334935	23709	C	T	1	2021-02-10	United Kingdom
S_982_A	S	982	ERR5334935	24506	T	G	1	2021-02-10	United Kingdom
S_1118_H	S	1118	ERR5334935	24914	G	C	1	2021-02-10	United Kingdom
S_1214_G	S	1214	ERR5334935	25202	T	G	0,278539	2021-02-10	United Kingdom
ORF8_27_*	ORF8	27	ERR5334935	27972	C	T	0,999186	2021-02-10	United Kingdom
ORF8_45_R	ORF8	45	ERR5334935	28026	T	C	1	2021-02-10	United Kingdom
ORF8_52_I	ORF8	52	ERR5334935	28048	G	T	1	2021-02-10	United Kingdom
ORF8_73_C	ORF8	73	ERR5334935	28111	A	G	0,99968	2021-02-10	United Kingdom
N_3_H	N	3	ERR5334935	28280	G	C	0,999938	2021-02-10	United Kingdom
N_3_V	N	3	ERR5334935	28281	A	T	0,999811	2021-02-10	United Kingdom
N_3_E	N	3	ERR5334935	28282	T	A	0,999749	2021-02-10	United Kingdom
N_203_K	N	203	ERR5334935	28881	G	A	0,998789	2021-02-10	United Kingdom
N_204_R	N	204	ERR5334935	28883	G	C	1	2021-02-10	United Kingdom
N_235_F	N	235	ERR5334935	28977	C	T	1	2021-02-10	United Kingdom
ORF1ab_1001_I	ORF1ab	1001	ERR5334936	3267	C	T	1	2021-02-10	United Kingdom
ORF1ab_1708_D	ORF1ab	1708	ERR5334936	5388	C	A	1	2021-02-10	United Kingdom
ORF1ab_2230_T	ORF1ab	2230	ERR5334936	6954	T	C	1	2021-02-10	United Kingdom
ORF1ab_2321_L	ORF1ab	2321	ERR5334936	7228	T	A	1	2021-02-10	United Kingdom
ORF1ab_2606_NA	ORF1ab	2606	ERR5334936	8083	G	+A	0,0584615	2021-02-10	United Kingdom
ORF1ab_2607_K	ORF1ab	2607	ERR5334936	8084	G	A	1	2021-02-10	United Kingdom
ORF1ab_2794_Y	ORF1ab	2794	ERR5334936	8645	C	T	1	2021-02-10	United Kingdom
ORF1ab_2920_I	ORF1ab	2920	ERR5334936	9024	C	T	0,0557263	2021-02-10	United Kingdom
ORF1ab_3265_NA	ORF1ab	3265	ERR5334936	10059	G	-TT	0,0505051	2021-02-10	United Kingdom
ORF1ab_3618_V	ORF1ab	3618	ERR5334936	11117	A	G	0,116705	2021-02-10	United Kingdom
ORF1ab_3674_NA	ORF1ab	3674	ERR5334936	11287	G	-TCTGGTTTT	0,999585	2021-02-10	United Kingdom
ORF1ab_66_Y	ORF1ab	66	ERR5334936	13663	C	T	0,0645161	2021-02-10	United Kingdom
ORF1ab_314_L	ORF1ab	314	ERR5334936	14408	C	T	1	2021-02-10	United Kingdom
ORF1ab_910_NA	ORF1ab	910	ERR5334936	16197	G	+T	0,0515464	2021-02-10	United Kingdom
ORF1ab_1383_R	ORF1ab	1383	ERR5334936	17615	A	G	1	2021-02-10	United Kingdom
ORF1ab_2126_F	ORF1ab	2126	ERR5334936	19845	G	C	0,0616845	2021-02-10	United Kingdom
ORF1ab_2420_NA	ORF1ab	2420	ERR5334936	20725	G	-A	0,077551	2021-02-10	United Kingdom
S_68_NA	S	68	ERR5334936	21764	A	-TACATG	0,99865	2021-02-10	United Kingdom
S_143_NA	S	143	ERR5334936	21990	T	-TTA	0,997786	2021-02-10	United Kingdom
S_501_Y	S	501	ERR5334936	23063	A	T	0,998207	2021-02-10	United Kingdom
S_570_D	S	570	ERR5334936	23271	C	A	1	2021-02-10	United Kingdom
S_614_G	S	614	ERR5334936	23403	A	G	1	2021-02-10	United Kingdom
S_681_H	S	681	ERR5334936	23604	C	A	1	2021-02-10	United Kingdom
S_716_I	S	716	ERR5334936	23709	C	T	1	2021-02-10	United Kingdom
S_876_NA	S	876	ERR5334936	24188	G	-CA	0,0568928	2021-02-10	United Kingdom
S_975_G	S	975	ERR5334936	24485	A	G	0,115486	2021-02-10	United Kingdom
S_982_A	S	982	ERR5334936	24506	T	G	1	2021-02-10	United Kingdom
S_1118_H	S	1118	ERR5334936	24914	G	C	0,999696	2021-02-10	United Kingdom
ORF7b_16_L	ORF7b	16	ERR5334936	27801	T	C	0,0525624	2021-02-10	United Kingdom
ORF8_27_*	ORF8	27	ERR5334936	27972	C	T	1	2021-02-10	United Kingdom
ORF8_52_I	ORF8	52	ERR5334936	28048	G	T	1	2021-02-10	United Kingdom
ORF8_73_C	ORF8	73	ERR5334936	28111	A	G	0,999731	2021-02-10	United Kingdom
N_3_H	N	3	ERR5334936	28280	G	C	1	2021-02-10	United Kingdom
N_3_V	N	3	ERR5334936	28281	A	T	1	2021-02-10	United Kingdom
N_3_E	N	3	ERR5334936	28282	T	A	0,99969	2021-02-10	United Kingdom
ORF1ab_690_S	ORF1ab	690	ERR5334938	2333	G	T	0,0595065	2021-02-10	United Kingdom
ORF1ab_1001_I	ORF1ab	1001	ERR5334938	3267	C	T	0,999414	2021-02-10	United Kingdom
ORF1ab_1143_NA	ORF1ab	1143	ERR5334938	3692	G	-T	0,157462	2021-02-10	United Kingdom
ORF1ab_1422_NA	ORF1ab	1422	ERR5334938	4530	T	-TTACTTTTACACCAGTAAAACAACTGTA	0,122928	2021-02-10	United Kingdom
ORF1ab_1708_D	ORF1ab	1708	ERR5334938	5388	C	A	1	2021-02-10	United Kingdom
ORF1ab_1739_T	ORF1ab	1739	ERR5334938	5480	G	A	0,0506024	2021-02-10	United Kingdom
ORF1ab_2144_NA	ORF1ab	2144	ERR5334938	6696	C	+T	0,0576744	2021-02-10	United Kingdom
ORF1ab_2230_T	ORF1ab	2230	ERR5334938	6954	T	C	1	2021-02-10	United Kingdom
ORF1ab_2231_NA	ORF1ab	2231	ERR5334938	6956	A	-T	0,180832	2021-02-10	United Kingdom
ORF1ab_2389_NA	ORF1ab	2389	ERR5334938	7431	C	-ATTTT	0,0742358	2021-02-10	United Kingdom
ORF1ab_2595_NA	ORF1ab	2595	ERR5334938	8050	T	-A	0,0516732	2021-02-10	United Kingdom
ORF1ab_3603_NA	ORF1ab	3603	ERR5334938	11074	C	-T	0,0576961	2021-02-10	United Kingdom
ORF1ab_3603_NA	ORF1ab	3603	ERR5334938	11074	C	+T	0,0580913	2021-02-10	United Kingdom
ORF1ab_3613_NA	ORF1ab	3613	ERR5334938	11103	C	-T	0,0566907	2021-02-10	United Kingdom
ORF1ab_3674_NA	ORF1ab	3674	ERR5334938	11287	G	-TCTGGTTTT	0,999611	2021-02-10	United Kingdom
ORF1ab_4244_NA	ORF1ab	4244	ERR5334938	12997	T	-AG	0,0507246	2021-02-10	United Kingdom
ORF1ab_160_L	ORF1ab	160	ERR5334938	13946	C	T	0,0873016	2021-02-10	United Kingdom
ORF1ab_295_G	ORF1ab	295	ERR5334938	14351	A	G	0,0599676	2021-02-10	United Kingdom
ORF1ab_314_L	ORF1ab	314	ERR5334938	14408	C	T	1	2021-02-10	United Kingdom
ORF1ab_927_NA	ORF1ab	927	ERR5334938	16248	T	-TG	0,0622222	2021-02-10	United Kingdom
ORF1ab_1671_E	ORF1ab	1671	ERR5334938	18478	A	G	0,0672783	2021-02-10	United Kingdom
ORF1ab_2537_I	ORF1ab	2537	ERR5334938	21077	C	T	1	2021-02-10	United Kingdom
S_68_NA	S	68	ERR5334938	21764	A	-TACATG	0,99863	2021-02-10	United Kingdom
S_143_NA	S	143	ERR5334938	21990	T	-TTA	1	2021-02-10	United Kingdom
S_501_Y	S	501	ERR5334938	23063	A	T	1	2021-02-10	United Kingdom
S_570_D	S	570	ERR5334938	23271	C	A	1	2021-02-10	United Kingdom
S_614_G	S	614	ERR5334938	23403	A	G	1	2021-02-10	United Kingdom
S_681_H	S	681	ERR5334938	23604	C	A	1	2021-02-10	United Kingdom
S_716_I	S	716	ERR5334938	23709	C	T	1	2021-02-10	United Kingdom
S_787_NA	S	787	ERR5334938	23921	C	-A	0,0562061	2021-02-10	United Kingdom
S_831_V	S	831	ERR5334938	24054	C	T	1	2021-02-10	United Kingdom
S_982_A	S	982	ERR5334938	24506	T	G	1	2021-02-10	United Kingdom
S_1118_H	S	1118	ERR5334938	24914	G	C	0,99975	2021-02-10	United Kingdom
S_1142_*	S	1142	ERR5334938	24986	C	T	0,0861108	2021-02-10	United Kingdom
ORF8_27_*	ORF8	27	ERR5334938	27972	C	T	0,999476	2021-02-10	United Kingdom
ORF8_52_I	ORF8	52	ERR5334938	28048	G	T	1	2021-02-10	United Kingdom
ORF8_73_C	ORF8	73	ERR5334938	28111	A	G	0,999852	2021-02-10	United Kingdom
ORF8_80_I	ORF8	80	ERR5334938	28132	C	T	1	2021-02-10	United Kingdom
N_3_H	N	3	ERR5334938	28280	G	C	0,999944	2021-02-10	United Kingdom
N_3_V	N	3	ERR5334938	28281	A	T	0,999773	2021-02-10	United Kingdom
N_3_E	N	3	ERR5334938	28282	T	A	0,99983	2021-02-10	United Kingdom
N_203_K	N	203	ERR5334938	28881	G	A	0,994805	2021-02-10	United Kingdom
N_204_R	N	204	ERR5334938	28883	G	C	1	2021-02-10	United Kingdom
N_235_F	N	235	ERR5334938	28977	C	T	1	2021-02-10	United Kingdom
ORF1ab_1001_I	ORF1ab	1001	ERR5334939	3267	C	T	1	2021-02-09	United Kingdom
ORF1ab_1708_D	ORF1ab	1708	ERR5334939	5388	C	A	1	2021-02-09	United Kingdom
ORF1ab_2230_T	ORF1ab	2230	ERR5334939	6954	T	C	0,998753	2021-02-09	United Kingdom
ORF1ab_3674_NA	ORF1ab	3674	ERR5334939	11287	G	-TCTGGTTTT	0,999259	2021-02-09	United Kingdom
ORF1ab_314_L	ORF1ab	314	ERR5334939	14408	C	T	0,999632	2021-02-09	United Kingdom
S_68_NA	S	68	ERR5334939	21764	A	-TACATG	0,996964	2021-02-09	United Kingdom
S_143_NA	S	143	ERR5334939	21990	T	-TTA	0,998828	2021-02-09	United Kingdom
S_501_Y	S	501	ERR5334939	23063	A	T	0,999509	2021-02-09	United Kingdom
S_570_D	S	570	ERR5334939	23271	C	A	0,999929	2021-02-09	United Kingdom
S_614_G	S	614	ERR5334939	23403	A	G	0,999862	2021-02-09	United Kingdom
S_681_H	S	681	ERR5334939	23604	C	A	1	2021-02-09	United Kingdom
S_716_I	S	716	ERR5334939	23709	C	T	0,999476	2021-02-09	United Kingdom
S_982_A	S	982	ERR5334939	24506	T	G	0,999466	2021-02-09	United Kingdom
S_1118_H	S	1118	ERR5334939	24914	G	C	0,999783	2021-02-09	United Kingdom
S_1214_G	S	1214	ERR5334939	25202	T	G	0,204322	2021-02-09	United Kingdom
ORF8_27_*	ORF8	27	ERR5334939	27972	C	T	1	2021-02-09	United Kingdom
ORF8_52_I	ORF8	52	ERR5334939	28048	G	T	0,998922	2021-02-09	United Kingdom
ORF8_68_*	ORF8	68	ERR5334939	28095	A	T	0,99896	2021-02-09	United Kingdom
ORF8_73_C	ORF8	73	ERR5334939	28111	A	G	0,99983	2021-02-09	United Kingdom
N_3_H	N	3	ERR5334939	28280	G	C	0,999812	2021-02-09	United Kingdom
N_3_V	N	3	ERR5334939	28281	A	T	0,999874	2021-02-09	United Kingdom
N_3_E	N	3	ERR5334939	28282	T	A	0,999369	2021-02-09	United Kingdom
N_203_K	N	203	ERR5334939	28881	G	A	0,99878	2021-02-09	United Kingdom
N_204_R	N	204	ERR5334939	28883	G	C	0,998802	2021-02-09	United Kingdom
N_235_F	N	235	ERR5334939	28977	C	T	1	2021-02-09	United Kingdom
ORF1ab_1001_I	ORF1ab	1001	ERR5334940	3267	C	T	0,99985	2021-02-11	United Kingdom
ORF1ab_1708_D	ORF1ab	1708	ERR5334940	5388	C	A	1	2021-02-11	United Kingdom
ORF1ab_2230_T	ORF1ab	2230	ERR5334940	6954	T	C	0,998283	2021-02-11	United Kingdom
ORF1ab_3603_NA	ORF1ab	3603	ERR5334940	11074	C	-T	0,0644648	2021-02-11	United Kingdom
ORF1ab_3674_NA	ORF1ab	3674	ERR5334940	11287	G	-TCTGGTTTT	0,999316	2021-02-11	United Kingdom
ORF1ab_314_L	ORF1ab	314	ERR5334940	14408	C	T	1	2021-02-11	United Kingdom
S_68_NA	S	68	ERR5334940	21764	A	-TACATG	0,99688	2021-02-11	United Kingdom
S_135_Y	S	135	ERR5334940	21966	T	A	0,0506552	2021-02-11	United Kingdom
S_143_NA	S	143	ERR5334940	21990	T	-TTA	0,998846	2021-02-11	United Kingdom
S_150_R	S	150	ERR5334940	22011	A	G	0,0568948	2021-02-11	United Kingdom
S_152_R	S	152	ERR5334940	22016	T	C	0,777309	2021-02-11	United Kingdom
S_501_Y	S	501	ERR5334940	23063	A	T	0,999207	2021-02-11	United Kingdom
S_570_D	S	570	ERR5334940	23271	C	A	0,999909	2021-02-11	United Kingdom
S_614_G	S	614	ERR5334940	23403	A	G	1	2021-02-11	United Kingdom
S_681_H	S	681	ERR5334940	23604	C	A	1	2021-02-11	United Kingdom
S_716_I	S	716	ERR5334940	23709	C	T	0,999468	2021-02-11	United Kingdom
S_982_A	S	982	ERR5334940	24506	T	G	1	2021-02-11	United Kingdom
S_1118_H	S	1118	ERR5334940	24914	G	C	0,999897	2021-02-11	United Kingdom
S_1214_G	S	1214	ERR5334940	25202	T	G	0,190231	2021-02-11	United Kingdom
ORF7b_10_NA	ORF7b	10	ERR5334940	27784	A	-TTTGTGCTT	0,998446	2021-02-11	United Kingdom
ORF8_27_*	ORF8	27	ERR5334940	27972	C	T	1	2021-02-11	United Kingdom
ORF8_52_I	ORF8	52	ERR5334940	28048	G	T	1	2021-02-11	United Kingdom
ORF8_73_C	ORF8	73	ERR5334940	28111	A	G	0,99993	2021-02-11	United Kingdom
N_3_H	N	3	ERR5334940	28280	G	C	1	2021-02-11	United Kingdom
N_3_V	N	3	ERR5334940	28281	A	T	0,999623	2021-02-11	United Kingdom
N_3_E	N	3	ERR5334940	28282	T	A	0,999622	2021-02-11	United Kingdom
N_203_K	N	203	ERR5334940	28881	G	A	0,996042	2021-02-11	United Kingdom
N_204_R	N	204	ERR5334940	28883	G	C	1	2021-02-11	United Kingdom
N_235_F	N	235	ERR5334940	28977	C	T	1	2021-02-11	United Kingdom
ORF1ab_1001_I	ORF1ab	1001	ERR5334941	3267	C	T	1	2021-02-04	United Kingdom
ORF1ab_1708_D	ORF1ab	1708	ERR5334941	5388	C	A	1	2021-02-04	United Kingdom
ORF1ab_2088_NA	ORF1ab	2088	ERR5334941	6527	G	-A	0,1569	2021-02-04	United Kingdom
ORF1ab_2134_S	ORF1ab	2134	ERR5334941	6665	C	T	0,10687	2021-02-04	United Kingdom
ORF1ab_2230_T	ORF1ab	2230	ERR5334941	6954	T	C	0,996711	2021-02-04	United Kingdom
ORF1ab_3674_NA	ORF1ab	3674	ERR5334941	11287	G	-TCTGGTTTT	0,999085	2021-02-04	United Kingdom
ORF1ab_314_L	ORF1ab	314	ERR5334941	14408	C	T	1	2021-02-04	United Kingdom
S_68_NA	S	68	ERR5334941	21764	A	-TACATG	0,998356	2021-02-04	United Kingdom
S_143_NA	S	143	ERR5334941	21990	T	-TTA	0,998152	2021-02-04	United Kingdom
S_501_Y	S	501	ERR5334941	23063	A	T	0,999252	2021-02-04	United Kingdom
S_570_D	S	570	ERR5334941	23271	C	A	0,999929	2021-02-04	United Kingdom
S_614_G	S	614	ERR5334941	23403	A	G	0,999862	2021-02-04	United Kingdom
S_681_H	S	681	ERR5334941	23604	C	A	1	2021-02-04	United Kingdom
S_716_I	S	716	ERR5334941	23709	C	T	1	2021-02-04	United Kingdom
S_982_A	S	982	ERR5334941	24506	T	G	1	2021-02-04	United Kingdom
S_1118_H	S	1118	ERR5334941	24914	G	C	0,999846	2021-02-04	United Kingdom
S_1214_G	S	1214	ERR5334941	25202	T	G	0,168724	2021-02-04	United Kingdom
ORF8_27_*	ORF8	27	ERR5334941	27972	C	T	0,999566	2021-02-04	United Kingdom
ORF8_52_I	ORF8	52	ERR5334941	28048	G	T	0,999576	2021-02-04	United Kingdom
ORF8_73_C	ORF8	73	ERR5334941	28111	A	G	0,999813	2021-02-04	United Kingdom
N_3_H	N	3	ERR5334941	28280	G	C	0,999895	2021-02-04	United Kingdom
N_3_V	N	3	ERR5334941	28281	A	T	0,999631	2021-02-04	United Kingdom
N_3_E	N	3	ERR5334941	28282	T	A	0,999736	2021-02-04	United Kingdom
N_203_K	N	203	ERR5334941	28881	G	A	0,997755	2021-02-04	United Kingdom
N_204_R	N	204	ERR5334941	28883	G	C	1	2021-02-04	United Kingdom
N_235_F	N	235	ERR5334941	28977	C	T	0,999554	2021-02-04	United Kingdom
ORF1ab_1001_I	ORF1ab	1001	ERR5334942	3267	C	T	1	2021-02-04	United Kingdom
ORF1ab_1708_D	ORF1ab	1708	ERR5334942	5388	C	A	1	2021-02-04	United Kingdom
ORF1ab_2230_T	ORF1ab	2230	ERR5334942	6954	T	C	0,998579	2021-02-04	United Kingdom
ORF1ab_3674_NA	ORF1ab	3674	ERR5334942	11287	G	-TCTGGTTTT	0,999098	2021-02-04	United Kingdom
ORF1ab_314_L	ORF1ab	314	ERR5334942	14408	C	T	0,999379	2021-02-04	United Kingdom
S_68_NA	S	68	ERR5334942	21764	A	-TACATG	0,997519	2021-02-04	United Kingdom
S_143_NA	S	143	ERR5334942	21990	T	-TTA	0,998417	2021-02-04	United Kingdom
S_501_Y	S	501	ERR5334942	23063	A	T	0,999461	2021-02-04	United Kingdom
S_570_D	S	570	ERR5334942	23271	C	A	0,999894	2021-02-04	United Kingdom
S_614_G	S	614	ERR5334942	23403	A	G	0,999689	2021-02-04	United Kingdom
S_681_H	S	681	ERR5334942	23604	C	A	0,99988	2021-02-04	United Kingdom
S_716_I	S	716	ERR5334942	23709	C	T	0,999027	2021-02-04	United Kingdom
S_982_A	S	982	ERR5334942	24506	T	G	1	2021-02-04	United Kingdom
S_1118_H	S	1118	ERR5334942	24914	G	C	0,999831	2021-02-04	United Kingdom
S_1214_G	S	1214	ERR5334942	25202	T	G	0,262948	2021-02-04	United Kingdom
ORF8_27_*	ORF8	27	ERR5334942	27972	C	T	0,999772	2021-02-04	United Kingdom
ORF8_52_I	ORF8	52	ERR5334942	28048	G	T	1	2021-02-04	United Kingdom
ORF8_68_*	ORF8	68	ERR5334942	28095	A	T	0,999358	2021-02-04	United Kingdom
ORF8_73_C	ORF8	73	ERR5334942	28111	A	G	0,999912	2021-02-04	United Kingdom
N_3_H	N	3	ERR5334942	28280	G	C	0,999903	2021-02-04	United Kingdom
N_3_V	N	3	ERR5334942	28281	A	T	0,99966	2021-02-04	United Kingdom
N_3_E	N	3	ERR5334942	28282	T	A	0,999903	2021-02-04	United Kingdom
N_203_K	N	203	ERR5334942	28881	G	A	0,997155	2021-02-04	United Kingdom
N_204_R	N	204	ERR5334942	28883	G	C	1	2021-02-04	United Kingdom
N_235_F	N	235	ERR5334942	28977	C	T	0,999046	2021-02-04	United Kingdom
ORF1ab_535_NA	ORF1ab	535	ERR5334943	1870	A	-T	0,0677711	2021-02-10	United Kingdom
ORF1ab_813_L	ORF1ab	813	ERR5334943	2702	T	C	0,0693215	2021-02-10	United Kingdom
ORF1ab_855_*	ORF1ab	855	ERR5334943	2828	G	T	0,0635135	2021-02-10	United Kingdom
ORF1ab_1047_G	ORF1ab	1047	ERR5334943	3405	A	G	1	2021-02-10	United Kingdom
ORF1ab_1268_NA	ORF1ab	1268	ERR5334943	4068	C	-CA	0,0938967	2021-02-10	United Kingdom
ORF1ab_1754_I	ORF1ab	1754	ERR5334943	5526	C	T	0,053012	2021-02-10	United Kingdom
ORF1ab_2031_NA	ORF1ab	2031	ERR5334943	6356	G	-A	0,0640294	2021-02-10	United Kingdom
ORF1ab_2144_NA	ORF1ab	2144	ERR5334943	6696	C	+T	0,0788967	2021-02-10	United Kingdom
ORF1ab_2763_D	ORF1ab	2763	ERR5334943	8553	G	A	0,118483	2021-02-10	United Kingdom
ORF1ab_2927_D	ORF1ab	2927	ERR5334943	9045	G	A	0,0559279	2021-02-10	United Kingdom
ORF1ab_3299_NA	ORF1ab	3299	ERR5334943	10160	G	-T	0,0992259	2021-02-10	United Kingdom
ORF1ab_314_L	ORF1ab	314	ERR5334943	14408	C	T	1	2021-02-10	United Kingdom
ORF1ab_1325_L	ORF1ab	1325	ERR5334943	17441	C	T	0,0554658	2021-02-10	United Kingdom
ORF1ab_1433_NA	ORF1ab	1433	ERR5334943	17765	T	-CTTTATTTCAC	0,0835022	2021-02-10	United Kingdom
ORF1ab_1850_L	ORF1ab	1850	ERR5334943	19017	C	A	1	2021-02-10	United Kingdom
ORF1ab_2523_F	ORF1ab	2523	ERR5334943	21034	C	T	1	2021-02-10	United Kingdom
S_222_V	S	222	ERR5334943	22227	C	T	0,999362	2021-02-10	United Kingdom
S_614_G	S	614	ERR5334943	23403	A	G	0,999733	2021-02-10	United Kingdom
S_871_S	S	871	ERR5334943	24173	G	T	0,0607375	2021-02-10	United Kingdom
S_1214_G	S	1214	ERR5334943	25202	T	G	0,246154	2021-02-10	United Kingdom
N_220_V	N	220	ERR5334943	28932	C	T	1	2021-02-10	United Kingdom
ORF10_30_L	ORF10	30	ERR5334943	29645	G	T	0,999153	2021-02-10	United Kingdom
ORF1ab_1001_I	ORF1ab	1001	ERR5334944	3267	C	T	0,999823	2021-02-10	United Kingdom
ORF1ab_1242_I	ORF1ab	1242	ERR5334944	3990	C	T	0,993502	2021-02-10	United Kingdom
ORF1ab_1708_D	ORF1ab	1708	ERR5334944	5388	C	A	1	2021-02-10	United Kingdom
ORF1ab_2230_T	ORF1ab	2230	ERR5334944	6954	T	C	0,998485	2021-02-10	United Kingdom
ORF1ab_2780_L	ORF1ab	2780	ERR5334944	8603	T	C	0,999278	2021-02-10	United Kingdom
ORF1ab_3674_NA	ORF1ab	3674	ERR5334944	11287	G	-TCTGGTTTT	0,99918	2021-02-10	United Kingdom
ORF1ab_314_L	ORF1ab	314	ERR5334944	14408	C	T	1	2021-02-10	United Kingdom
ORF1ab_464_F	ORF1ab	464	ERR5334944	14857	G	T	1	2021-02-10	United Kingdom
ORF1ab_1383_R	ORF1ab	1383	ERR5334944	17615	A	G	0,999909	2021-02-10	United Kingdom
S_68_NA	S	68	ERR5334944	21764	A	-TACATG	0,990693	2021-02-10	United Kingdom
S_143_NA	S	143	ERR5334944	21990	T	-TTA	0,999066	2021-02-10	United Kingdom
S_501_Y	S	501	ERR5334944	23063	A	T	0,99953	2021-02-10	United Kingdom
S_570_D	S	570	ERR5334944	23271	C	A	0,999748	2021-02-10	United Kingdom
S_614_G	S	614	ERR5334944	23403	A	G	0,999902	2021-02-10	United Kingdom
S_681_H	S	681	ERR5334944	23604	C	A	1	2021-02-10	United Kingdom
S_716_I	S	716	ERR5334944	23709	C	T	0,999781	2021-02-10	United Kingdom
S_982_A	S	982	ERR5334944	24506	T	G	0,999818	2021-02-10	United Kingdom
S_1118_H	S	1118	ERR5334944	24914	G	C	0,999896	2021-02-10	United Kingdom
S_1214_G	S	1214	ERR5334944	25202	T	G	0,284639	2021-02-10	United Kingdom
ORF3a_15_F	ORF3a	15	ERR5334944	25437	G	T	0,997722	2021-02-10	United Kingdom
ORF3a_90_F	ORF3a	90	ERR5334944	25660	G	T	0,989637	2021-02-10	United Kingdom
ORF8_27_*	ORF8	27	ERR5334944	27972	C	T	0,999793	2021-02-10	United Kingdom
ORF8_52_I	ORF8	52	ERR5334944	28048	G	T	1	2021-02-10	United Kingdom
ORF8_73_C	ORF8	73	ERR5334944	28111	A	G	0,999891	2021-02-10	United Kingdom
N_3_H	N	3	ERR5334944	28280	G	C	0,999931	2021-02-10	United Kingdom
N_3_V	N	3	ERR5334944	28281	A	T	0,999689	2021-02-10	United Kingdom
N_3_E	N	3	ERR5334944	28282	T	A	0,999551	2021-02-10	United Kingdom
N_203_K	N	203	ERR5334944	28881	G	A	0,999328	2021-02-10	United Kingdom
N_204_R	N	204	ERR5334944	28883	G	C	0,999346	2021-02-10	United Kingdom
N_235_F	N	235	ERR5334944	28977	C	T	1	2021-02-10	United Kingdom
N_334_I	N	334	ERR5334944	29274	C	T	0,999579	2021-02-10	United Kingdom
ORF1ab_1001_I	ORF1ab	1001	ERR5334947	3267	C	T	0,999678	2021-02-10	United Kingdom
ORF1ab_1708_D	ORF1ab	1708	ERR5334947	5388	C	A	1	2021-02-10	United Kingdom
ORF1ab_2230_T	ORF1ab	2230	ERR5334947	6954	T	C	0,999418	2021-02-10	United Kingdom
ORF1ab_2447_I	ORF1ab	2447	ERR5334947	7604	C	A	0,0573136	2021-02-10	United Kingdom
ORF1ab_3470_S	ORF1ab	3470	ERR5334947	10674	G	C	0,0561838	2021-02-10	United Kingdom
ORF1ab_3603_NA	ORF1ab	3603	ERR5334947	11074	C	-T	0,0673494	2021-02-10	United Kingdom
ORF1ab_3674_NA	ORF1ab	3674	ERR5334947	11287	G	-TCTGGTTTT	0,999226	2021-02-10	United Kingdom
ORF1ab_3748_I	ORF1ab	3748	ERR5334947	11507	G	A	1	2021-02-10	United Kingdom
ORF1ab_4000_T	ORF1ab	4000	ERR5334947	12264	A	C	0,0523222	2021-02-10	United Kingdom
ORF1ab_314_L	ORF1ab	314	ERR5334947	14408	C	T	1	2021-02-10	United Kingdom
ORF1ab_2616_T	ORF1ab	2616	ERR5334947	21314	T	C	0,0638298	2021-02-10	United Kingdom
S_68_NA	S	68	ERR5334947	21764	A	-TACATG	0,996829	2021-02-10	United Kingdom
S_143_NA	S	143	ERR5334947	21990	T	-TTA	0,998451	2021-02-10	United Kingdom
S_501_Y	S	501	ERR5334947	23063	A	T	1	2021-02-10	United Kingdom
S_570_D	S	570	ERR5334947	23271	C	A	1	2021-02-10	United Kingdom
S_614_G	S	614	ERR5334947	23403	A	G	0,999759	2021-02-10	United Kingdom
S_681_H	S	681	ERR5334947	23604	C	A	1	2021-02-10	United Kingdom
S_716_I	S	716	ERR5334947	23709	C	T	0,999707	2021-02-10	United Kingdom
S_920_NA	S	920	ERR5334947	24320	C	-A	0,0540984	2021-02-10	United Kingdom
S_982_A	S	982	ERR5334947	24506	T	G	1	2021-02-10	United Kingdom
S_1118_H	S	1118	ERR5334947	24914	G	C	1	2021-02-10	United Kingdom
S_1214_G	S	1214	ERR5334947	25202	T	G	0,168367	2021-02-10	United Kingdom
ORF7a_50_P	ORF7a	50	ERR5334947	27541	G	C	0,051324	2021-02-10	United Kingdom
ORF8_27_*	ORF8	27	ERR5334947	27972	C	T	1	2021-02-10	United Kingdom
ORF8_52_I	ORF8	52	ERR5334947	28048	G	T	1	2021-02-10	United Kingdom
ORF8_73_C	ORF8	73	ERR5334947	28111	A	G	0,999904	2021-02-10	United Kingdom
N_3_H	N	3	ERR5334947	28280	G	C	0,999812	2021-02-10	United Kingdom
N_3_V	N	3	ERR5334947	28281	A	T	0,999953	2021-02-10	United Kingdom
N_3_E	N	3	ERR5334947	28282	T	A	0,999905	2021-02-10	United Kingdom
N_203_K	N	203	ERR5334947	28881	G	A	0,998077	2021-02-10	United Kingdom
N_204_R	N	204	ERR5334947	28883	G	C	1	2021-02-10	United Kingdom
N_235_F	N	235	ERR5334947	28977	C	T	0,998224	2021-02-10	United Kingdom
ORF1ab_1001_I	ORF1ab	1001	ERR5334948	3267	C	T	1	2021-02-04	United Kingdom
ORF1ab_1708_D	ORF1ab	1708	ERR5334948	5388	C	A	1	2021-02-04	United Kingdom
ORF1ab_2230_T	ORF1ab	2230	ERR5334948	6954	T	C	1	2021-02-04	United Kingdom
ORF1ab_3674_NA	ORF1ab	3674	ERR5334948	11287	G	-TCTGGTTTT	0,998134	2021-02-04	United Kingdom
ORF1ab_314_L	ORF1ab	314	ERR5334948	14408	C	T	1	2021-02-04	United Kingdom
ORF1ab_975_V	ORF1ab	975	ERR5334948	16391	C	T	1	2021-02-04	United Kingdom
ORF1ab_1383_R	ORF1ab	1383	ERR5334948	17615	A	G	0,999914	2021-02-04	United Kingdom
S_68_NA	S	68	ERR5334948	21764	A	-TACATG	0,998082	2021-02-04	United Kingdom
S_143_NA	S	143	ERR5334948	21990	T	-TTA	0,993521	2021-02-04	United Kingdom
S_501_Y	S	501	ERR5334948	23063	A	T	0,999023	2021-02-04	United Kingdom
S_570_D	S	570	ERR5334948	23271	C	A	1	2021-02-04	United Kingdom
S_614_G	S	614	ERR5334948	23403	A	G	1	2021-02-04	United Kingdom
S_681_H	S	681	ERR5334948	23604	C	A	1	2021-02-04	United Kingdom
S_716_I	S	716	ERR5334948	23709	C	T	0,999908	2021-02-04	United Kingdom
S_982_A	S	982	ERR5334948	24506	T	G	1	2021-02-04	United Kingdom
S_1118_H	S	1118	ERR5334948	24914	G	C	0,999838	2021-02-04	United Kingdom
S_1214_G	S	1214	ERR5334948	25202	T	G	0,243619	2021-02-04	United Kingdom
M_70_L	M	70	ERR5334948	26730	G	C	0,999869	2021-02-04	United Kingdom
ORF8_27_*	ORF8	27	ERR5334948	27972	C	T	0,99798	2021-02-04	United Kingdom
ORF8_52_I	ORF8	52	ERR5334948	28048	G	T	0,999515	2021-02-04	United Kingdom
ORF8_73_C	ORF8	73	ERR5334948	28111	A	G	0,999881	2021-02-04	United Kingdom
N_3_H	N	3	ERR5334948	28280	G	C	0,999848	2021-02-04	United Kingdom
N_3_V	N	3	ERR5334948	28281	A	T	0,999745	2021-02-04	United Kingdom
N_3_E	N	3	ERR5334948	28282	T	A	0,996797	2021-02-04	United Kingdom
N_203_K	N	203	ERR5334948	28881	G	A	0,998361	2021-02-04	United Kingdom
N_204_R	N	204	ERR5334948	28883	G	C	0,999201	2021-02-04	United Kingdom
N_235_F	N	235	ERR5334948	28977	C	T	0,999586	2021-02-04	United Kingdom
N_279_Q	N	279	ERR5334948	29109	C	A	0,999819	2021-02-04	United Kingdom
ORF1ab_131_V	ORF1ab	131	ERR5334949	657	C	T	0,0502458	2021-02-11	United Kingdom
ORF1ab_1001_I	ORF1ab	1001	ERR5334949	3267	C	T	1	2021-02-11	United Kingdom
ORF1ab_1708_D	ORF1ab	1708	ERR5334949	5388	C	A	1	2021-02-11	United Kingdom
ORF1ab_2230_T	ORF1ab	2230	ERR5334949	6954	T	C	1	2021-02-11	United Kingdom
ORF1ab_3674_NA	ORF1ab	3674	ERR5334949	11287	G	-TCTGGTTTT	0,999783	2021-02-11	United Kingdom
ORF1ab_314_L	ORF1ab	314	ERR5334949	14408	C	T	0,999802	2021-02-11	United Kingdom
ORF1ab_796_V	ORF1ab	796	ERR5334949	15853	C	G	0,0696915	2021-02-11	United Kingdom
ORF1ab_1701_F	ORF1ab	1701	ERR5334949	18568	C	T	1	2021-02-11	United Kingdom
S_68_NA	S	68	ERR5334949	21764	A	-TACATG	0,998835	2021-02-11	United Kingdom
S_143_NA	S	143	ERR5334949	21990	T	-TTA	0,999089	2021-02-11	United Kingdom
S_501_Y	S	501	ERR5334949	23063	A	T	0,999651	2021-02-11	United Kingdom
S_570_D	S	570	ERR5334949	23271	C	A	0,999853	2021-02-11	United Kingdom
S_614_G	S	614	ERR5334949	23403	A	G	0,999857	2021-02-11	United Kingdom
S_681_H	S	681	ERR5334949	23604	C	A	1	2021-02-11	United Kingdom
S_716_I	S	716	ERR5334949	23709	C	T	0,99943	2021-02-11	United Kingdom
S_982_A	S	982	ERR5334949	24506	T	G	1	2021-02-11	United Kingdom
S_1118_H	S	1118	ERR5334949	24914	G	C	1	2021-02-11	United Kingdom
S_1214_G	S	1214	ERR5334949	25202	T	G	0,208633	2021-02-11	United Kingdom
ORF8_27_*	ORF8	27	ERR5334949	27972	C	T	1	2021-02-11	United Kingdom
ORF8_52_I	ORF8	52	ERR5334949	28048	G	T	1	2021-02-11	United Kingdom
ORF8_68_*	ORF8	68	ERR5334949	28095	A	T	0,998185	2021-02-11	United Kingdom
ORF8_73_C	ORF8	73	ERR5334949	28111	A	G	0,999265	2021-02-11	United Kingdom
N_3_H	N	3	ERR5334949	28280	G	C	0,999857	2021-02-11	United Kingdom
N_3_V	N	3	ERR5334949	28281	A	T	0,999856	2021-02-11	United Kingdom
N_3_E	N	3	ERR5334949	28282	T	A	0,999425	2021-02-11	United Kingdom
N_203_K	N	203	ERR5334949	28881	G	A	1	2021-02-11	United Kingdom
N_204_R	N	204	ERR5334949	28883	G	C	1	2021-02-11	United Kingdom
N_235_F	N	235	ERR5334949	28977	C	T	1	2021-02-11	United Kingdom
ORF1ab_1001_I	ORF1ab	1001	ERR5334950	3267	C	T	1	2021-02-04	United Kingdom
ORF1ab_1074_T	ORF1ab	1074	ERR5334950	3485	G	A	1	2021-02-04	United Kingdom
ORF1ab_1708_D	ORF1ab	1708	ERR5334950	5388	C	A	1	2021-02-04	United Kingdom
ORF1ab_2107_NA	ORF1ab	2107	ERR5334950	6584	A	-TT	0,0512702	2021-02-04	United Kingdom
ORF1ab_2230_T	ORF1ab	2230	ERR5334950	6954	T	C	1	2021-02-04	United Kingdom
ORF1ab_3078_L	ORF1ab	3078	ERR5334950	9497	G	C	0,0520646	2021-02-04	United Kingdom
ORF1ab_3603_NA	ORF1ab	3603	ERR5334950	11074	C	+T	0,0676779	2021-02-04	United Kingdom
ORF1ab_3674_NA	ORF1ab	3674	ERR5334950	11287	G	-TCTGGTTTT	0,999236	2021-02-04	United Kingdom
ORF1ab_314_L	ORF1ab	314	ERR5334950	14408	C	T	0,999512	2021-02-04	United Kingdom
ORF1ab_1383_R	ORF1ab	1383	ERR5334950	17615	A	G	0,999796	2021-02-04	United Kingdom
ORF1ab_1727_L	ORF1ab	1727	ERR5334950	18647	C	T	1	2021-02-04	United Kingdom
ORF1ab_1853_P	ORF1ab	1853	ERR5334950	19025	T	C	0,0540541	2021-02-04	United Kingdom
ORF1ab_2099_I	ORF1ab	2099	ERR5334950	19763	C	T	1	2021-02-04	United Kingdom
S_68_NA	S	68	ERR5334950	21764	A	-TACATG	0,998141	2021-02-04	United Kingdom
S_143_NA	S	143	ERR5334950	21990	T	-TTA	0,998541	2021-02-04	United Kingdom
S_501_Y	S	501	ERR5334950	23063	A	T	0,999449	2021-02-04	United Kingdom
S_570_D	S	570	ERR5334950	23271	C	A	1	2021-02-04	United Kingdom
S_614_G	S	614	ERR5334950	23403	A	G	0,999712	2021-02-04	United Kingdom
S_681_H	S	681	ERR5334950	23604	C	A	1	2021-02-04	United Kingdom
S_716_I	S	716	ERR5334950	23709	C	T	0,999674	2021-02-04	United Kingdom
S_982_A	S	982	ERR5334950	24506	T	G	1	2021-02-04	United Kingdom
S_1118_H	S	1118	ERR5334950	24914	G	C	0,999694	2021-02-04	United Kingdom
S_1214_G	S	1214	ERR5334950	25202	T	G	0,186722	2021-02-04	United Kingdom
E_68_F	E	68	ERR5334950	26447	C	T	0,997947	2021-02-04	United Kingdom
M_76_V	M	76	ERR5334950	26748	A	G	1	2021-02-04	United Kingdom
ORF8_27_*	ORF8	27	ERR5334950	27972	C	T	1	2021-02-04	United Kingdom
ORF8_52_I	ORF8	52	ERR5334950	28048	G	T	1	2021-02-04	United Kingdom
ORF8_73_C	ORF8	73	ERR5334950	28111	A	G	0,999811	2021-02-04	United Kingdom
N_3_H	N	3	ERR5334950	28280	G	C	0,999948	2021-02-04	United Kingdom
N_3_V	N	3	ERR5334950	28281	A	T	0,999896	2021-02-04	United Kingdom
N_3_E	N	3	ERR5334950	28282	T	A	0,99974	2021-02-04	United Kingdom
N_203_K	N	203	ERR5334950	28881	G	A	0,998197	2021-02-04	United Kingdom
N_204_R	N	204	ERR5334950	28883	G	C	1	2021-02-04	United Kingdom
N_235_F	N	235	ERR5334950	28977	C	T	0,999534	2021-02-04	United Kingdom
N_254_T	N	254	ERR5334950	29033	G	A	0,0927257	2021-02-04	United Kingdom
ORF1ab_1001_I	ORF1ab	1001	ERR5334954	3267	C	T	0,999392	2021-02-11	United Kingdom
ORF1ab_1391_A	ORF1ab	1391	ERR5334954	4437	T	C	0,14555	2021-02-11	United Kingdom
ORF1ab_1708_D	ORF1ab	1708	ERR5334954	5388	C	A	1	2021-02-11	United Kingdom
ORF1ab_2230_T	ORF1ab	2230	ERR5334954	6954	T	C	1	2021-02-11	United Kingdom
ORF1ab_3674_NA	ORF1ab	3674	ERR5334954	11287	G	-TCTGGTTTT	1	2021-02-11	United Kingdom
ORF1ab_386_R	ORF1ab	386	ERR5334954	14623	T	C	0,113424	2021-02-11	United Kingdom
ORF1ab_436_H	ORF1ab	436	ERR5334954	14773	G	C	0,0993377	2021-02-11	United Kingdom
ORF1ab_846_NA	ORF1ab	846	ERR5334954	16005	G	-AT	0,0729318	2021-02-11	United Kingdom
ORF1ab_1297_NA	ORF1ab	1297	ERR5334954	17358	T	-GA	0,0980392	2021-02-11	United Kingdom
ORF1ab_1383_R	ORF1ab	1383	ERR5334954	17615	A	G	1	2021-02-11	United Kingdom
ORF1ab_1422_L	ORF1ab	1422	ERR5334954	17731	T	C	1	2021-02-11	United Kingdom
ORF1ab_1899_E	ORF1ab	1899	ERR5334954	19164	C	A	0,067712	2021-02-11	United Kingdom
ORF1ab_2326_G	ORF1ab	2326	ERR5334954	20444	T	G	0,131331	2021-02-11	United Kingdom
S_68_NA	S	68	ERR5334954	21764	A	-TACATG	0,998271	2021-02-11	United Kingdom
S_143_NA	S	143	ERR5334954	21990	T	-TTA	0,998862	2021-02-11	United Kingdom
S_501_Y	S	501	ERR5334954	23063	A	T	1	2021-02-11	United Kingdom
S_570_D	S	570	ERR5334954	23271	C	A	1	2021-02-11	United Kingdom
S_614_G	S	614	ERR5334954	23403	A	G	0,999799	2021-02-11	United Kingdom
S_681_H	S	681	ERR5334954	23604	C	A	1	2021-02-11	United Kingdom
S_716_I	S	716	ERR5334954	23709	C	T	0,998282	2021-02-11	United Kingdom
S_982_A	S	982	ERR5334954	24506	T	G	0,997199	2021-02-11	United Kingdom
S_1118_H	S	1118	ERR5334954	24914	G	C	1	2021-02-11	United Kingdom
S_1214_G	S	1214	ERR5334954	25202	T	G	0,0727273	2021-02-11	United Kingdom
ORF3a_240_S	ORF3a	240	ERR5334954	26110	C	T	1	2021-02-11	United Kingdom
ORF8_73_C	ORF8	73	ERR5334954	28111	A	G	1	2021-02-11	United Kingdom
N_3_H	N	3	ERR5334954	28280	G	C	1	2021-02-11	United Kingdom
N_3_V	N	3	ERR5334954	28281	A	T	0,999843	2021-02-11	United Kingdom
N_3_E	N	3	ERR5334954	28282	T	A	0,999685	2021-02-11	United Kingdom
N_90_S	N	90	ERR5334954	28541	G	T	0,999476	2021-02-11	United Kingdom
ORF1ab_630_C	ORF1ab	630	ERR5334955	2155	G	T	0,0876934	2021-02-11	United Kingdom
ORF1ab_919_Y	ORF1ab	919	ERR5334955	3020	C	T	0,116972	2021-02-11	United Kingdom
ORF1ab_1001_I	ORF1ab	1001	ERR5334955	3267	C	T	1	2021-02-11	United Kingdom
ORF1ab_1708_D	ORF1ab	1708	ERR5334955	5388	C	A	1	2021-02-11	United Kingdom
ORF1ab_1921_S	ORF1ab	1921	ERR5334955	6026	C	T	0,998333	2021-02-11	United Kingdom
ORF1ab_2230_T	ORF1ab	2230	ERR5334955	6954	T	C	0,997872	2021-02-11	United Kingdom
ORF1ab_2624_NA	ORF1ab	2624	ERR5334955	8136	T	-G	0,0702371	2021-02-11	United Kingdom
ORF1ab_2909_V	ORF1ab	2909	ERR5334955	8991	C	T	0,0777807	2021-02-11	United Kingdom
ORF1ab_2914_NA	ORF1ab	2914	ERR5334955	9005	G	+T	0,065975	2021-02-11	United Kingdom
ORF1ab_3603_NA	ORF1ab	3603	ERR5334955	11074	C	-T	0,099395	2021-02-11	United Kingdom
ORF1ab_3674_NA	ORF1ab	3674	ERR5334955	11287	G	-TCTGGTTTT	0,999439	2021-02-11	United Kingdom
ORF1ab_44_R	ORF1ab	44	ERR5334955	13597	T	C	0,192133	2021-02-11	United Kingdom
ORF1ab_178_NA	ORF1ab	178	ERR5334955	14000	T	-A	0,179381	2021-02-11	United Kingdom
ORF1ab_828_V	ORF1ab	828	ERR5334955	15949	A	G	1	2021-02-11	United Kingdom
ORF1ab_1596_T	ORF1ab	1596	ERR5334955	18254	T	C	0,110256	2021-02-11	United Kingdom
ORF1ab_2090_Y	ORF1ab	2090	ERR5334955	19735	G	T	0,0753512	2021-02-11	United Kingdom
ORF1ab_2462_I	ORF1ab	2462	ERR5334955	20853	G	T	0,0526549	2021-02-11	United Kingdom
S_68_NA	S	68	ERR5334955	21764	A	-TACATG	0,998464	2021-02-11	United Kingdom
S_143_NA	S	143	ERR5334955	21990	T	-TTA	0,998489	2021-02-11	United Kingdom
S_358_T	S	358	ERR5334955	22635	T	C	0,0636566	2021-02-11	United Kingdom
S_501_Y	S	501	ERR5334955	23063	A	T	0,998203	2021-02-11	United Kingdom
S_570_D	S	570	ERR5334955	23271	C	A	0,999412	2021-02-11	United Kingdom
S_614_G	S	614	ERR5334955	23403	A	G	0,999715	2021-02-11	United Kingdom
S_681_H	S	681	ERR5334955	23604	C	A	1	2021-02-11	United Kingdom
S_716_I	S	716	ERR5334955	23709	C	T	1	2021-02-11	United Kingdom
S_817_S	S	817	ERR5334955	24012	T	C	0,0989011	2021-02-11	United Kingdom
S_982_A	S	982	ERR5334955	24506	T	G	1	2021-02-11	United Kingdom
S_1118_H	S	1118	ERR5334955	24914	G	C	1	2021-02-11	United Kingdom
S_1214_G	S	1214	ERR5334955	25202	T	G	0,129032	2021-02-11	United Kingdom
M_44_S	M	44	ERR5334955	26654	G	T	0,0544747	2021-02-11	United Kingdom
ORF8_27_*	ORF8	27	ERR5334955	27972	C	T	1	2021-02-11	United Kingdom
ORF8_52_I	ORF8	52	ERR5334955	28048	G	T	1	2021-02-11	United Kingdom
ORF8_73_C	ORF8	73	ERR5334955	28111	A	G	0,99965	2021-02-11	United Kingdom
ORF8_93_L	ORF8	93	ERR5334955	28171	C	T	0,0660165	2021-02-11	United Kingdom
ORF8_113_G	ORF8	113	ERR5334955	28231	A	G	0,999615	2021-02-11	United Kingdom
N_3_H	N	3	ERR5334955	28280	G	C	0,999854	2021-02-11	United Kingdom
N_3_V	N	3	ERR5334955	28281	A	T	0,999706	2021-02-11	United Kingdom
N_3_E	N	3	ERR5334955	28282	T	A	0,999853	2021-02-11	United Kingdom
N_178_D	N	178	ERR5334955	28806	G	A	1	2021-02-11	United Kingdom
N_203_K	N	203	ERR5334955	28881	G	A	1	2021-02-11	United Kingdom
N_204_R	N	204	ERR5334955	28883	G	C	1	2021-02-11	United Kingdom
N_235_F	N	235	ERR5334955	28977	C	T	0,995215	2021-02-11	United Kingdom
N_295_*	N	295	ERR5334955	29156	G	T	0,0601481	2021-02-11	United Kingdom
ORF1ab_399_R	ORF1ab	399	ERR5334957	1461	A	G	1	2021-02-10	United Kingdom
ORF1ab_1001_I	ORF1ab	1001	ERR5334957	3267	C	T	1	2021-02-10	United Kingdom
ORF1ab_1708_D	ORF1ab	1708	ERR5334957	5388	C	A	1	2021-02-10	United Kingdom
ORF1ab_2104_G	ORF1ab	2104	ERR5334957	6575	A	G	1	2021-02-10	United Kingdom
ORF1ab_2230_T	ORF1ab	2230	ERR5334957	6954	T	C	0,998802	2021-02-10	United Kingdom
ORF1ab_3674_NA	ORF1ab	3674	ERR5334957	11287	G	-TCTGGTTTT	0,999388	2021-02-10	United Kingdom
ORF1ab_314_L	ORF1ab	314	ERR5334957	14408	C	T	0,999687	2021-02-10	United Kingdom
ORF1ab_1383_R	ORF1ab	1383	ERR5334957	17615	A	G	0,999668	2021-02-10	United Kingdom
ORF1ab_2545_NA	ORF1ab	2545	ERR5334957	21101	G	+T	0,0524384	2021-02-10	United Kingdom
S_68_NA	S	68	ERR5334957	21764	A	-TACATG	0,998515	2021-02-10	United Kingdom
S_143_NA	S	143	ERR5334957	21990	T	-TTA	0,999817	2021-02-10	United Kingdom
S_501_Y	S	501	ERR5334957	23063	A	T	0,999761	2021-02-10	United Kingdom
S_570_D	S	570	ERR5334957	23271	C	A	1	2021-02-10	United Kingdom
S_614_G	S	614	ERR5334957	23403	A	G	0,999874	2021-02-10	United Kingdom
S_681_H	S	681	ERR5334957	23604	C	A	1	2021-02-10	United Kingdom
S_716_I	S	716	ERR5334957	23709	C	T	0,999581	2021-02-10	United Kingdom
S_982_A	S	982	ERR5334957	24506	T	G	1	2021-02-10	United Kingdom
S_1118_H	S	1118	ERR5334957	24914	G	C	0,999919	2021-02-10	United Kingdom
S_1214_G	S	1214	ERR5334957	25202	T	G	0,341969	2021-02-10	United Kingdom
E_9_I	E	9	ERR5334957	26270	C	T	1	2021-02-10	United Kingdom
ORF8_27_*	ORF8	27	ERR5334957	27972	C	T	1	2021-02-10	United Kingdom
ORF8_52_I	ORF8	52	ERR5334957	28048	G	T	0,999147	2021-02-10	United Kingdom
ORF8_73_C	ORF8	73	ERR5334957	28111	A	G	0,999844	2021-02-10	United Kingdom
N_3_H	N	3	ERR5334957	28280	G	C	0,999827	2021-02-10	United Kingdom
N_3_V	N	3	ERR5334957	28281	A	T	0,999653	2021-02-10	United Kingdom
N_3_E	N	3	ERR5334957	28282	T	A	0,999303	2021-02-10	United Kingdom
N_203_K	N	203	ERR5334957	28881	G	A	0,994505	2021-02-10	United Kingdom
N_204_R	N	204	ERR5334957	28883	G	C	1	2021-02-10	United Kingdom
N_235_F	N	235	ERR5334957	28977	C	T	1	2021-02-10	United Kingdom
ORF1ab_1001_I	ORF1ab	1001	ERR5334958	3267	C	T	1	2021-02-11	United Kingdom
ORF1ab_1422_NA	ORF1ab	1422	ERR5334958	4530	T	-TTACTTTTACACCAGTA	0,0509259	2021-02-11	United Kingdom
ORF1ab_1708_D	ORF1ab	1708	ERR5334958	5388	C	A	1	2021-02-11	United Kingdom
ORF1ab_2230_T	ORF1ab	2230	ERR5334958	6954	T	C	0,997874	2021-02-11	United Kingdom
ORF1ab_2868_NA	ORF1ab	2868	ERR5334958	8868	G	-T	0,0613636	2021-02-11	United Kingdom
ORF1ab_2917_T	ORF1ab	2917	ERR5334958	9014	G	A	0,0594374	2021-02-11	United Kingdom
ORF1ab_3338_F	ORF1ab	3338	ERR5334958	10277	C	T	0,999237	2021-02-11	United Kingdom
ORF1ab_3603_NA	ORF1ab	3603	ERR5334958	11074	C	+T	0,0633865	2021-02-11	United Kingdom
ORF1ab_3674_NA	ORF1ab	3674	ERR5334958	11287	G	-TCTGGTTTT	0,999386	2021-02-11	United Kingdom
ORF1ab_314_L	ORF1ab	314	ERR5334958	14408	C	T	0,999497	2021-02-11	United Kingdom
ORF1ab_1383_R	ORF1ab	1383	ERR5334958	17615	A	G	0,999443	2021-02-11	United Kingdom
ORF1ab_1655_I	ORF1ab	1655	ERR5334958	18431	C	T	0,0514883	2021-02-11	United Kingdom
ORF1ab_1945_NA	ORF1ab	1945	ERR5334958	19301	T	-A	0,0516717	2021-02-11	United Kingdom
S_68_NA	S	68	ERR5334958	21764	A	-TACATG	0,982563	2021-02-11	United Kingdom
S_143_NA	S	143	ERR5334958	21990	T	-TTA	0,998786	2021-02-11	United Kingdom
S_501_Y	S	501	ERR5334958	23063	A	T	0,998101	2021-02-11	United Kingdom
S_570_D	S	570	ERR5334958	23271	C	A	0,999929	2021-02-11	United Kingdom
S_614_G	S	614	ERR5334958	23403	A	G	1	2021-02-11	United Kingdom
S_681_H	S	681	ERR5334958	23604	C	A	1	2021-02-11	United Kingdom
S_716_I	S	716	ERR5334958	23709	C	T	0,999146	2021-02-11	United Kingdom
S_982_A	S	982	ERR5334958	24506	T	G	0,99956	2021-02-11	United Kingdom
S_1118_H	S	1118	ERR5334958	24914	G	C	0,999938	2021-02-11	United Kingdom
S_1214_G	S	1214	ERR5334958	25202	T	G	0,354054	2021-02-11	United Kingdom
ORF3a_249_L	ORF3a	249	ERR5334958	26137	A	C	0,0648464	2021-02-11	United Kingdom
ORF8_27_*	ORF8	27	ERR5334958	27972	C	T	0,999639	2021-02-11	United Kingdom
ORF8_52_I	ORF8	52	ERR5334958	28048	G	T	1	2021-02-11	United Kingdom
ORF8_73_C	ORF8	73	ERR5334958	28111	A	G	0,999868	2021-02-11	United Kingdom
N_3_H	N	3	ERR5334958	28280	G	C	0,999924	2021-02-11	United Kingdom
N_3_V	N	3	ERR5334958	28281	A	T	0,999769	2021-02-11	United Kingdom
N_3_E	N	3	ERR5334958	28282	T	A	0,999655	2021-02-11	United Kingdom
N_203_K	N	203	ERR5334958	28881	G	A	0,999216	2021-02-11	United Kingdom
N_204_R	N	204	ERR5334958	28883	G	C	0,999616	2021-02-11	United Kingdom
N_235_F	N	235	ERR5334958	28977	C	T	0,9996	2021-02-11	United Kingdom
ORF1ab_971_L	ORF1ab	971	ERR5334959	3177	C	T	0,999692	2021-02-09	United Kingdom
ORF1ab_1001_I	ORF1ab	1001	ERR5334959	3267	C	T	1	2021-02-09	United Kingdom
ORF1ab_1708_D	ORF1ab	1708	ERR5334959	5388	C	A	0,99816	2021-02-09	United Kingdom
ORF1ab_2230_T	ORF1ab	2230	ERR5334959	6954	T	C	0,998941	2021-02-09	United Kingdom
ORF1ab_3674_NA	ORF1ab	3674	ERR5334959	11287	G	-TCTGGTTTT	0,999753	2021-02-09	United Kingdom
ORF1ab_4111_R	ORF1ab	4111	ERR5334959	12597	T	G	0,0514833	2021-02-09	United Kingdom
ORF1ab_314_L	ORF1ab	314	ERR5334959	14408	C	T	1	2021-02-09	United Kingdom
S_68_NA	S	68	ERR5334959	21764	A	-TACATG	0,998167	2021-02-09	United Kingdom
S_143_NA	S	143	ERR5334959	21990	T	-TTA	0,998836	2021-02-09	United Kingdom
S_261_C	S	261	ERR5334959	22343	G	T	0,0781291	2021-02-09	United Kingdom
S_501_Y	S	501	ERR5334959	23063	A	T	0,999626	2021-02-09	United Kingdom
S_570_D	S	570	ERR5334959	23271	C	A	0,999634	2021-02-09	United Kingdom
S_614_G	S	614	ERR5334959	23403	A	G	1	2021-02-09	United Kingdom
S_681_H	S	681	ERR5334959	23604	C	A	1	2021-02-09	United Kingdom
S_716_I	S	716	ERR5334959	23709	C	T	0,999857	2021-02-09	United Kingdom
S_982_A	S	982	ERR5334959	24506	T	G	1	2021-02-09	United Kingdom
S_1118_H	S	1118	ERR5334959	24914	G	C	0,999852	2021-02-09	United Kingdom
S_1214_G	S	1214	ERR5334959	25202	T	G	0,237762	2021-02-09	United Kingdom
ORF8_27_*	ORF8	27	ERR5334959	27972	C	T	1	2021-02-09	United Kingdom
ORF8_52_I	ORF8	52	ERR5334959	28048	G	T	1	2021-02-09	United Kingdom
ORF8_73_C	ORF8	73	ERR5334959	28111	A	G	0,999934	2021-02-09	United Kingdom
ORF8_85_S	ORF8	85	ERR5334959	28146	C	T	0,330016	2021-02-09	United Kingdom
N_3_H	N	3	ERR5334959	28280	G	C	0,999933	2021-02-09	United Kingdom
N_3_V	N	3	ERR5334959	28281	A	T	0,99973	2021-02-09	United Kingdom
N_3_E	N	3	ERR5334959	28282	T	A	0,999797	2021-02-09	United Kingdom
N_203_K	N	203	ERR5334959	28881	G	A	0,998519	2021-02-09	United Kingdom
N_204_R	N	204	ERR5334959	28883	G	C	1	2021-02-09	United Kingdom
N_235_F	N	235	ERR5334959	28977	C	T	0,998131	2021-02-09	United Kingdom
ORF1ab_730_F	ORF1ab	730	ERR5334964	2453	C	T	0,996705	2021-02-04	United Kingdom
ORF1ab_743_D	ORF1ab	743	ERR5334964	2494	G	T	1	2021-02-04	United Kingdom
ORF1ab_927_L	ORF1ab	927	ERR5334964	3045	C	T	0,0844444	2021-02-04	United Kingdom
ORF1ab_1001_I	ORF1ab	1001	ERR5334964	3267	C	T	1	2021-02-04	United Kingdom
ORF1ab_1180_R	ORF1ab	1180	ERR5334964	3804	A	G	0,0909091	2021-02-04	United Kingdom
ORF1ab_1543_S	ORF1ab	1543	ERR5334964	4892	A	T	0,136674	2021-02-04	United Kingdom
ORF1ab_1708_D	ORF1ab	1708	ERR5334964	5388	C	A	1	2021-02-04	United Kingdom
ORF1ab_2230_T	ORF1ab	2230	ERR5334964	6954	T	C	1	2021-02-04	United Kingdom
ORF1ab_2284_NA	ORF1ab	2284	ERR5334964	7117	T	-TC	0,0962963	2021-02-04	United Kingdom
ORF1ab_2769_C	ORF1ab	2769	ERR5334964	8572	G	T	0,0525292	2021-02-04	United Kingdom
ORF1ab_3457_T	ORF1ab	3457	ERR5334964	10634	G	A	0,117914	2021-02-04	United Kingdom
ORF1ab_3603_NA	ORF1ab	3603	ERR5334964	11074	C	+T	0,152709	2021-02-04	United Kingdom
ORF1ab_3674_NA	ORF1ab	3674	ERR5334964	11287	G	-TCTGGTTTT	1	2021-02-04	United Kingdom
ORF1ab_3971_V	ORF1ab	3971	ERR5334964	12177	G	T	0,170269	2021-02-04	United Kingdom
ORF1ab_4169_S	ORF1ab	4169	ERR5334964	12771	T	C	0,0806452	2021-02-04	United Kingdom
ORF1ab_314_L	ORF1ab	314	ERR5334964	14408	C	T	1	2021-02-04	United Kingdom
ORF1ab_684_NA	ORF1ab	684	ERR5334964	15517	G	+TT	0,126838	2021-02-04	United Kingdom
ORF1ab_1446_P	ORF1ab	1446	ERR5334964	17803	T	C	0,0916272	2021-02-04	United Kingdom
ORF1ab_1450_R	ORF1ab	1450	ERR5334964	17815	G	A	0,0588235	2021-02-04	United Kingdom
ORF1ab_1743_I	ORF1ab	1743	ERR5334964	18695	C	T	0,0582721	2021-02-04	United Kingdom
S_68_NA	S	68	ERR5334964	21764	A	-TACATG	0,998598	2021-02-04	United Kingdom
S_143_NA	S	143	ERR5334964	21990	T	-TTA	0,999307	2021-02-04	United Kingdom
S_159_NA	S	159	ERR5334964	22037	G	+T	0,127004	2021-02-04	United Kingdom
S_501_Y	S	501	ERR5334964	23063	A	T	1	2021-02-04	United Kingdom
S_541_NA	S	541	ERR5334964	23183	T	+A	0,0529444	2021-02-04	United Kingdom
S_570_D	S	570	ERR5334964	23271	C	A	1	2021-02-04	United Kingdom
S_614_G	S	614	ERR5334964	23403	A	G	1	2021-02-04	United Kingdom
S_681_H	S	681	ERR5334964	23604	C	A	1	2021-02-04	United Kingdom
S_687_A	S	687	ERR5334964	23622	T	C	0,11919	2021-02-04	United Kingdom
S_716_I	S	716	ERR5334964	23709	C	T	1	2021-02-04	United Kingdom
S_728_Q	S	728	ERR5334964	23745	C	A	0,131579	2021-02-04	United Kingdom
S_982_A	S	982	ERR5334964	24506	T	G	1	2021-02-04	United Kingdom
S_997_V	S	997	ERR5334964	24551	A	G	0,163569	2021-02-04	United Kingdom
S_1118_H	S	1118	ERR5334964	24914	G	C	1	2021-02-04	United Kingdom
S_1198_L	S	1198	ERR5334964	25154	A	C	0,155477	2021-02-04	United Kingdom
ORF8_27_*	ORF8	27	ERR5334964	27972	C	T	0,997748	2021-02-04	United Kingdom
ORF8_52_I	ORF8	52	ERR5334964	28048	G	T	1	2021-02-04	United Kingdom
ORF8_73_C	ORF8	73	ERR5334964	28111	A	G	1	2021-02-04	United Kingdom
N_3_H	N	3	ERR5334964	28280	G	C	1	2021-02-04	United Kingdom
N_3_V	N	3	ERR5334964	28281	A	T	0,999873	2021-02-04	United Kingdom
N_3_E	N	3	ERR5334964	28282	T	A	0,999496	2021-02-04	United Kingdom
N_203_K	N	203	ERR5334964	28881	G	A	1	2021-02-04	United Kingdom
N_204_R	N	204	ERR5334964	28883	G	C	1	2021-02-04	United Kingdom
N_235_F	N	235	ERR5334964	28977	C	T	1	2021-02-04	United Kingdom
N_371_NA	N	371	ERR5334964	29386	C	-AA	0,0814815	2021-02-04	United Kingdom
ORF1ab_1001_I	ORF1ab	1001	ERR5334967	3267	C	T	1	2021-02-09	United Kingdom
ORF1ab_1708_D	ORF1ab	1708	ERR5334967	5388	C	A	1	2021-02-09	United Kingdom
ORF1ab_1898_Y	ORF1ab	1898	ERR5334967	5957	A	T	0,0841121	2021-02-09	United Kingdom
ORF1ab_2230_T	ORF1ab	2230	ERR5334967	6954	T	C	0,994705	2021-02-09	United Kingdom
ORF1ab_2780_L	ORF1ab	2780	ERR5334967	8603	T	C	1	2021-02-09	United Kingdom
ORF1ab_3674_NA	ORF1ab	3674	ERR5334967	11287	G	-TCTGGTTTT	0,999391	2021-02-09	United Kingdom
ORF1ab_3703_E	ORF1ab	3703	ERR5334967	11374	T	G	0,0501475	2021-02-09	United Kingdom
ORF1ab_28_T	ORF1ab	28	ERR5334967	13550	T	C	0,0527323	2021-02-09	United Kingdom
ORF1ab_314_L	ORF1ab	314	ERR5334967	14408	C	T	0,997976	2021-02-09	United Kingdom
ORF1ab_1383_R	ORF1ab	1383	ERR5334967	17615	A	G	0,999779	2021-02-09	United Kingdom
S_68_NA	S	68	ERR5334967	21764	A	-TACATG	0,998082	2021-02-09	United Kingdom
S_143_NA	S	143	ERR5334967	21990	T	-TTA	0,998788	2021-02-09	United Kingdom
S_501_Y	S	501	ERR5334967	23063	A	T	0,99945	2021-02-09	United Kingdom
S_570_D	S	570	ERR5334967	23271	C	A	0,999756	2021-02-09	United Kingdom
S_614_G	S	614	ERR5334967	23403	A	G	1	2021-02-09	United Kingdom
S_681_H	S	681	ERR5334967	23604	C	A	1	2021-02-09	United Kingdom
S_716_I	S	716	ERR5334967	23709	C	T	1	2021-02-09	United Kingdom
S_982_A	S	982	ERR5334967	24506	T	G	1	2021-02-09	United Kingdom
S_1118_H	S	1118	ERR5334967	24914	G	C	1	2021-02-09	United Kingdom
S_1214_G	S	1214	ERR5334967	25202	T	G	0,262626	2021-02-09	United Kingdom
ORF3a_15_F	ORF3a	15	ERR5334967	25437	G	T	0,999174	2021-02-09	United Kingdom
ORF7a_20_N	ORF7a	20	ERR5334967	27451	T	A	0,999226	2021-02-09	United Kingdom
ORF8_27_*	ORF8	27	ERR5334967	27972	C	T	1	2021-02-09	United Kingdom
ORF8_52_I	ORF8	52	ERR5334967	28048	G	T	1	2021-02-09	United Kingdom
ORF8_73_C	ORF8	73	ERR5334967	28111	A	G	0,999837	2021-02-09	United Kingdom
N_3_H	N	3	ERR5334967	28280	G	C	0,999899	2021-02-09	United Kingdom
N_3_V	N	3	ERR5334967	28281	A	T	0,999695	2021-02-09	United Kingdom
N_3_E	N	3	ERR5334967	28282	T	A	0,999746	2021-02-09	United Kingdom
N_203_K	N	203	ERR5334967	28881	G	A	0,994429	2021-02-09	United Kingdom
N_204_R	N	204	ERR5334967	28883	G	C	1	2021-02-09	United Kingdom
N_235_F	N	235	ERR5334967	28977	C	T	1	2021-02-09	United Kingdom
ORF1ab_1001_I	ORF1ab	1001	ERR5334971	3267	C	T	1	2021-02-04	United Kingdom
ORF1ab_1708_D	ORF1ab	1708	ERR5334971	5388	C	A	0,999611	2021-02-04	United Kingdom
ORF1ab_1853_F	ORF1ab	1853	ERR5334971	5822	C	T	0,211489	2021-02-04	United Kingdom
ORF1ab_2230_T	ORF1ab	2230	ERR5334971	6954	T	C	0,998577	2021-02-04	United Kingdom
ORF1ab_3255_I	ORF1ab	3255	ERR5334971	10029	C	T	0,999588	2021-02-04	United Kingdom
ORF1ab_3674_NA	ORF1ab	3674	ERR5334971	11287	G	-TCTGGTTTT	0,999595	2021-02-04	United Kingdom
ORF1ab_3966_R	ORF1ab	3966	ERR5334971	12162	A	G	0,998226	2021-02-04	United Kingdom
ORF1ab_314_L	ORF1ab	314	ERR5334971	14408	C	T	0,999677	2021-02-04	United Kingdom
ORF1ab_1383_R	ORF1ab	1383	ERR5334971	17615	A	G	0,999795	2021-02-04	United Kingdom
S_68_NA	S	68	ERR5334971	21764	A	-TACATG	0,99863	2021-02-04	United Kingdom
S_143_NA	S	143	ERR5334971	21990	T	-TTA	0,998914	2021-02-04	United Kingdom
S_501_Y	S	501	ERR5334971	23063	A	T	0,999478	2021-02-04	United Kingdom
S_570_D	S	570	ERR5334971	23271	C	A	0,99993	2021-02-04	United Kingdom
S_614_G	S	614	ERR5334971	23403	A	G	0,999594	2021-02-04	United Kingdom
S_681_H	S	681	ERR5334971	23604	C	A	1	2021-02-04	United Kingdom
S_716_I	S	716	ERR5334971	23709	C	T	0,999907	2021-02-04	United Kingdom
S_982_A	S	982	ERR5334971	24506	T	G	1	2021-02-04	United Kingdom
S_1118_H	S	1118	ERR5334971	24914	G	C	0,999848	2021-02-04	United Kingdom
S_1214_G	S	1214	ERR5334971	25202	T	G	0,187143	2021-02-04	United Kingdom
ORF8_27_*	ORF8	27	ERR5334971	27972	C	T	0,999872	2021-02-04	United Kingdom
ORF8_52_I	ORF8	52	ERR5334971	28048	G	T	0,999751	2021-02-04	United Kingdom
ORF8_73_C	ORF8	73	ERR5334971	28111	A	G	0,999763	2021-02-04	United Kingdom
N_3_H	N	3	ERR5334971	28280	G	C	1	2021-02-04	United Kingdom
N_3_V	N	3	ERR5334971	28281	A	T	0,999817	2021-02-04	United Kingdom
N_3_E	N	3	ERR5334971	28282	T	A	0,999771	2021-02-04	United Kingdom
N_203_K	N	203	ERR5334971	28881	G	A	0,99803	2021-02-04	United Kingdom
N_204_R	N	204	ERR5334971	28883	G	C	0,999678	2021-02-04	United Kingdom
N_235_F	N	235	ERR5334971	28977	C	T	1	2021-02-04	United Kingdom
ORF1ab_1001_I	ORF1ab	1001	ERR5334972	3267	C	T	0,999786	2021-02-04	United Kingdom
ORF1ab_1357_S	ORF1ab	1357	ERR5334972	4334	C	T	0,999812	2021-02-04	United Kingdom
ORF1ab_1708_D	ORF1ab	1708	ERR5334972	5388	C	A	1	2021-02-04	United Kingdom
ORF1ab_2087_I	ORF1ab	2087	ERR5334972	6525	C	T	0,999822	2021-02-04	United Kingdom
ORF1ab_2230_T	ORF1ab	2230	ERR5334972	6954	T	C	1	2021-02-04	United Kingdom
ORF1ab_3674_NA	ORF1ab	3674	ERR5334972	11287	G	-TCTGGTTTT	0,999206	2021-02-04	United Kingdom
ORF1ab_314_L	ORF1ab	314	ERR5334972	14408	C	T	1	2021-02-04	United Kingdom
ORF1ab_1159_I	ORF1ab	1159	ERR5334972	16943	G	T	0,999487	2021-02-04	United Kingdom
S_68_NA	S	68	ERR5334972	21764	A	-TACATG	0,997347	2021-02-04	United Kingdom
S_143_NA	S	143	ERR5334972	21990	T	-TTA	0,998466	2021-02-04	United Kingdom
S_146_Q	S	146	ERR5334972	22000	C	A	1	2021-02-04	United Kingdom
S_190_K	S	190	ERR5334972	22131	G	A	0,0590551	2021-02-04	United Kingdom
S_501_Y	S	501	ERR5334972	23063	A	T	0,999538	2021-02-04	United Kingdom
S_570_D	S	570	ERR5334972	23271	C	A	1	2021-02-04	United Kingdom
S_614_G	S	614	ERR5334972	23403	A	G	1	2021-02-04	United Kingdom
S_681_H	S	681	ERR5334972	23604	C	A	1	2021-02-04	United Kingdom
S_716_I	S	716	ERR5334972	23709	C	T	0,999559	2021-02-04	United Kingdom
S_982_A	S	982	ERR5334972	24506	T	G	1	2021-02-04	United Kingdom
S_1118_H	S	1118	ERR5334972	24914	G	C	0,999937	2021-02-04	United Kingdom
S_1214_G	S	1214	ERR5334972	25202	T	G	0,222656	2021-02-04	United Kingdom
ORF8_27_*	ORF8	27	ERR5334972	27972	C	T	1	2021-02-04	United Kingdom
ORF8_52_I	ORF8	52	ERR5334972	28048	G	T	1	2021-02-04	United Kingdom
ORF8_73_C	ORF8	73	ERR5334972	28111	A	G	0,999624	2021-02-04	United Kingdom
N_3_H	N	3	ERR5334972	28280	G	C	1	2021-02-04	United Kingdom
N_3_V	N	3	ERR5334972	28281	A	T	0,999902	2021-02-04	United Kingdom
N_3_E	N	3	ERR5334972	28282	T	A	0,999509	2021-02-04	United Kingdom
N_145_Y	N	145	ERR5334972	28706	C	T	0,999827	2021-02-04	United Kingdom
N_203_K	N	203	ERR5334972	28881	G	A	0,996656	2021-02-04	United Kingdom
N_204_R	N	204	ERR5334972	28883	G	C	1	2021-02-04	United Kingdom
N_235_F	N	235	ERR5334972	28977	C	T	1	2021-02-04	United Kingdom
ORF1ab_417_Y	ORF1ab	417	ERR5334973	1514	C	T	1	2021-02-11	United Kingdom
ORF1ab_440_NA	ORF1ab	440	ERR5334973	1584	G	-A	0,0599572	2021-02-11	United Kingdom
ORF1ab_561_NA	ORF1ab	561	ERR5334973	1946	G	-T	0,0608424	2021-02-11	United Kingdom
ORF1ab_847_NA	ORF1ab	847	ERR5334973	2804	G	-A	0,0676819	2021-02-11	United Kingdom
ORF1ab_880_NA	ORF1ab	880	ERR5334973	2904	T	-AA	0,0548112	2021-02-11	United Kingdom
ORF1ab_1001_I	ORF1ab	1001	ERR5334973	3267	C	T	1	2021-02-11	United Kingdom
ORF1ab_1084_NA	ORF1ab	1084	ERR5334973	3515	C	-AAG	0,0827815	2021-02-11	United Kingdom
ORF1ab_1179_NA	ORF1ab	1179	ERR5334973	3802	T	-A	0,0691126	2021-02-11	United Kingdom
ORF1ab_1324_NA	ORF1ab	1324	ERR5334973	4237	T	-TA	0,0630372	2021-02-11	United Kingdom
ORF1ab_1708_D	ORF1ab	1708	ERR5334973	5388	C	A	1	2021-02-11	United Kingdom
ORF1ab_1853_F	ORF1ab	1853	ERR5334973	5822	C	T	1	2021-02-11	United Kingdom
ORF1ab_2230_T	ORF1ab	2230	ERR5334973	6954	T	C	0,996516	2021-02-11	United Kingdom
ORF1ab_2461_NA	ORF1ab	2461	ERR5334973	7647	G	-TA	0,0546763	2021-02-11	United Kingdom
ORF1ab_2692_F	ORF1ab	2692	ERR5334973	8339	A	T	0,070407	2021-02-11	United Kingdom
ORF1ab_2703_L	ORF1ab	2703	ERR5334973	8372	G	T	0,0644444	2021-02-11	United Kingdom
ORF1ab_2885_NA	ORF1ab	2885	ERR5334973	8920	A	-C	0,0524267	2021-02-11	United Kingdom
ORF1ab_2913_G	ORF1ab	2913	ERR5334973	9002	T	G	0,0653317	2021-02-11	United Kingdom
ORF1ab_2956_P	ORF1ab	2956	ERR5334973	9132	T	C	0,067889	2021-02-11	United Kingdom
ORF1ab_3353_R	ORF1ab	3353	ERR5334973	10323	A	G	0,065449	2021-02-11	United Kingdom
ORF1ab_3603_NA	ORF1ab	3603	ERR5334973	11074	C	-T	0,108051	2021-02-11	United Kingdom
ORF1ab_3674_NA	ORF1ab	3674	ERR5334973	11287	G	-TCTGGTTTT	0,998965	2021-02-11	United Kingdom
ORF1ab_3899_P	ORF1ab	3899	ERR5334973	11961	T	C	0,0559301	2021-02-11	United Kingdom
ORF1ab_4234_NA	ORF1ab	4234	ERR5334973	12966	T	-A	0,126761	2021-02-11	United Kingdom
ORF1ab_67_I	ORF1ab	67	ERR5334973	13667	C	T	0,0662651	2021-02-11	United Kingdom
ORF1ab_314_L	ORF1ab	314	ERR5334973	14408	C	T	1	2021-02-11	United Kingdom
ORF1ab_357_F	ORF1ab	357	ERR5334973	14536	C	T	0,0782313	2021-02-11	United Kingdom
ORF1ab_357_NA	ORF1ab	357	ERR5334973	14537	T	-TAG	0,085034	2021-02-11	United Kingdom
ORF1ab_641_Y	ORF1ab	641	ERR5334973	15388	C	T	0,0681818	2021-02-11	United Kingdom
ORF1ab_883_NA	ORF1ab	883	ERR5334973	16114	C	-ATG	0,0514604	2021-02-11	United Kingdom
ORF1ab_1383_R	ORF1ab	1383	ERR5334973	17615	A	G	1	2021-02-11	United Kingdom
ORF1ab_1701_F	ORF1ab	1701	ERR5334973	18568	C	T	0,0536481	2021-02-11	United Kingdom
ORF1ab_1915_G	ORF1ab	1915	ERR5334973	19210	A	G	0,0538194	2021-02-11	United Kingdom
ORF1ab_1935_NA	ORF1ab	1935	ERR5334973	19272	G	-C	0,0590357	2021-02-11	United Kingdom
ORF1ab_2172_NA	ORF1ab	2172	ERR5334973	19983	C	+T	0,053554	2021-02-11	United Kingdom
ORF1ab_2220_NA	ORF1ab	2220	ERR5334973	20126	G	-A	0,0712136	2021-02-11	United Kingdom
ORF1ab_2386_Y	ORF1ab	2386	ERR5334973	20623	G	T	0,119352	2021-02-11	United Kingdom
S_68_NA	S	68	ERR5334973	21764	A	-TACATG	0,996363	2021-02-11	United Kingdom
S_143_NA	S	143	ERR5334973	21990	T	-TTA	0,999286	2021-02-11	United Kingdom
S_501_Y	S	501	ERR5334973	23063	A	T	0,999412	2021-02-11	United Kingdom
S_570_D	S	570	ERR5334973	23271	C	A	1	2021-02-11	United Kingdom
S_614_G	S	614	ERR5334973	23403	A	G	0,999773	2021-02-11	United Kingdom
S_681_H	S	681	ERR5334973	23604	C	A	1	2021-02-11	United Kingdom
S_716_I	S	716	ERR5334973	23709	C	T	1	2021-02-11	United Kingdom
S_982_A	S	982	ERR5334973	24506	T	G	1	2021-02-11	United Kingdom
S_1006_NA	S	1006	ERR5334973	24579	C	-AT	0,0642504	2021-02-11	United Kingdom
S_1068_F	S	1068	ERR5334973	24764	G	T	0,0691721	2021-02-11	United Kingdom
S_1118_H	S	1118	ERR5334973	24914	G	C	1	2021-02-11	United Kingdom
S_1155_NA	S	1155	ERR5334973	25026	A	-T	0,0756193	2021-02-11	United Kingdom
ORF3a_198_R	ORF3a	198	ERR5334973	25985	A	G	0,99975	2021-02-11	United Kingdom
ORF3a_199_NA	ORF3a	199	ERR5334973	25989	C	-TG	0,0614275	2021-02-11	United Kingdom
ORF8_27_*	ORF8	27	ERR5334973	27972	C	T	1	2021-02-11	United Kingdom
ORF8_52_I	ORF8	52	ERR5334973	28048	G	T	1	2021-02-11	United Kingdom
ORF8_73_C	ORF8	73	ERR5334973	28111	A	G	0,999805	2021-02-11	United Kingdom
N_3_H	N	3	ERR5334973	28280	G	C	1	2021-02-11	United Kingdom
N_3_V	N	3	ERR5334973	28281	A	T	1	2021-02-11	United Kingdom
N_3_E	N	3	ERR5334973	28282	T	A	0,999692	2021-02-11	United Kingdom
N_203_K	N	203	ERR5334973	28881	G	A	1	2021-02-11	United Kingdom
N_204_R	N	204	ERR5334973	28883	G	C	1	2021-02-11	United Kingdom
N_235_F	N	235	ERR5334973	28977	C	T	1	2021-02-11	United Kingdom
ORF1ab_124_C	ORF1ab	124	ERR5334976	635	C	T	0,0846837	2021-02-08	United Kingdom
ORF1ab_1001_I	ORF1ab	1001	ERR5334976	3267	C	T	1	2021-02-08	United Kingdom
ORF1ab_1708_D	ORF1ab	1708	ERR5334976	5388	C	A	1	2021-02-08	United Kingdom
ORF1ab_2230_T	ORF1ab	2230	ERR5334976	6954	T	C	0,998321	2021-02-08	United Kingdom
ORF1ab_2803_L	ORF1ab	2803	ERR5334976	8673	C	T	0,0629371	2021-02-08	United Kingdom
ORF1ab_3603_NA	ORF1ab	3603	ERR5334976	11074	C	+T	0,0857431	2021-02-08	United Kingdom
ORF1ab_3606_NA	ORF1ab	3606	ERR5334976	11082	T	-G	0,175253	2021-02-08	United Kingdom
ORF1ab_3606_F	ORF1ab	3606	ERR5334976	11083	G	T	0,999511	2021-02-08	United Kingdom
ORF1ab_3674_NA	ORF1ab	3674	ERR5334976	11287	G	-TCTGGTTTT	0,998848	2021-02-08	United Kingdom
ORF1ab_3829_F	ORF1ab	3829	ERR5334976	11750	C	T	0,997475	2021-02-08	United Kingdom
ORF1ab_314_L	ORF1ab	314	ERR5334976	14408	C	T	0,999724	2021-02-08	United Kingdom
S_3_NA	S	3	ERR5334976	21569	G	+T	0,0505676	2021-02-08	United Kingdom
S_5_F	S	5	ERR5334976	21575	C	T	1	2021-02-08	United Kingdom
S_68_NA	S	68	ERR5334976	21764	A	-TACATG	0,99899	2021-02-08	United Kingdom
S_143_NA	S	143	ERR5334976	21990	T	-TTA	0,999504	2021-02-08	United Kingdom
S_501_Y	S	501	ERR5334976	23063	A	T	0,999388	2021-02-08	United Kingdom
S_570_D	S	570	ERR5334976	23271	C	A	1	2021-02-08	United Kingdom
S_614_G	S	614	ERR5334976	23403	A	G	1	2021-02-08	United Kingdom
S_681_H	S	681	ERR5334976	23604	C	A	1	2021-02-08	United Kingdom
S_716_I	S	716	ERR5334976	23709	C	T	1	2021-02-08	United Kingdom
S_982_A	S	982	ERR5334976	24506	T	G	1	2021-02-08	United Kingdom
S_1118_H	S	1118	ERR5334976	24914	G	C	1	2021-02-08	United Kingdom
S_1214_G	S	1214	ERR5334976	25202	T	G	0,159609	2021-02-08	United Kingdom
ORF3a_151_I	ORF3a	151	ERR5334976	25844	C	T	0,99789	2021-02-08	United Kingdom
ORF7a_62_*	ORF7a	62	ERR5334976	27577	C	T	0,999412	2021-02-08	United Kingdom
ORF8_27_*	ORF8	27	ERR5334976	27972	C	T	1	2021-02-08	United Kingdom
ORF8_52_I	ORF8	52	ERR5334976	28048	G	T	1	2021-02-08	United Kingdom
ORF8_73_C	ORF8	73	ERR5334976	28111	A	G	0,999926	2021-02-08	United Kingdom
N_3_H	N	3	ERR5334976	28280	G	C	1	2021-02-08	United Kingdom
N_3_V	N	3	ERR5334976	28281	A	T	0,999856	2021-02-08	United Kingdom
N_3_E	N	3	ERR5334976	28282	T	A	0,999568	2021-02-08	United Kingdom
N_203_K	N	203	ERR5334976	28881	G	A	0,997033	2021-02-08	United Kingdom
N_204_R	N	204	ERR5334976	28883	G	C	0,989751	2021-02-08	United Kingdom
N_235_F	N	235	ERR5334976	28977	C	T	1	2021-02-08	United Kingdom
ORF1ab_83_NA	ORF1ab	83	ERR5334977	513	A	-TGTTATGGT	0,0592308	2021-02-10	United Kingdom
ORF1ab_1001_I	ORF1ab	1001	ERR5334977	3267	C	T	1	2021-02-10	United Kingdom
ORF1ab_1708_D	ORF1ab	1708	ERR5334977	5388	C	A	1	2021-02-10	United Kingdom
ORF1ab_2230_T	ORF1ab	2230	ERR5334977	6954	T	C	0,999389	2021-02-10	United Kingdom
ORF1ab_2995_V	ORF1ab	2995	ERR5334977	9249	G	T	0,0672269	2021-02-10	United Kingdom
ORF1ab_3075_I	ORF1ab	3075	ERR5334977	9489	G	T	0,0683761	2021-02-10	United Kingdom
ORF1ab_3465_NA	ORF1ab	3465	ERR5334977	10660	T	-AA	0,050641	2021-02-10	United Kingdom
ORF1ab_3603_NA	ORF1ab	3603	ERR5334977	11074	C	-T	0,0672434	2021-02-10	United Kingdom
ORF1ab_3674_NA	ORF1ab	3674	ERR5334977	11287	G	-TCTGGTTTT	0,999745	2021-02-10	United Kingdom
ORF1ab_3748_I	ORF1ab	3748	ERR5334977	11507	G	A	1	2021-02-10	United Kingdom
ORF1ab_3784_NA	ORF1ab	3784	ERR5334977	11616	G	-TTT	0,0540348	2021-02-10	United Kingdom
ORF1ab_314_L	ORF1ab	314	ERR5334977	14408	C	T	1	2021-02-10	United Kingdom
S_68_NA	S	68	ERR5334977	21764	A	-TACATG	0,997423	2021-02-10	United Kingdom
S_143_NA	S	143	ERR5334977	21990	T	-TTA	0,99912	2021-02-10	United Kingdom
S_501_Y	S	501	ERR5334977	23063	A	T	0,99973	2021-02-10	United Kingdom
S_570_D	S	570	ERR5334977	23271	C	A	1	2021-02-10	United Kingdom
S_614_G	S	614	ERR5334977	23403	A	G	0,999909	2021-02-10	United Kingdom
S_681_H	S	681	ERR5334977	23604	C	A	1	2021-02-10	United Kingdom
S_716_I	S	716	ERR5334977	23709	C	T	1	2021-02-10	United Kingdom
S_982_A	S	982	ERR5334977	24506	T	G	1	2021-02-10	United Kingdom
S_1118_H	S	1118	ERR5334977	24914	G	C	1	2021-02-10	United Kingdom
S_1214_G	S	1214	ERR5334977	25202	T	G	0,199413	2021-02-10	United Kingdom
ORF3a_2_Y	ORF3a	2	ERR5334977	25396	G	T	0,0512984	2021-02-10	United Kingdom
E_46_NA	E	46	ERR5334977	26380	A	-T	0,0852941	2021-02-10	United Kingdom
ORF8_27_*	ORF8	27	ERR5334977	27972	C	T	1	2021-02-10	United Kingdom
ORF8_52_I	ORF8	52	ERR5334977	28048	G	T	0,998905	2021-02-10	United Kingdom
ORF8_73_C	ORF8	73	ERR5334977	28111	A	G	0,999801	2021-02-10	United Kingdom
N_3_H	N	3	ERR5334977	28280	G	C	0,999756	2021-02-10	United Kingdom
N_3_V	N	3	ERR5334977	28281	A	T	0,999755	2021-02-10	United Kingdom
N_3_E	N	3	ERR5334977	28282	T	A	0,999816	2021-02-10	United Kingdom
N_203_K	N	203	ERR5334977	28881	G	A	1	2021-02-10	United Kingdom
N_204_R	N	204	ERR5334977	28883	G	C	0,997984	2021-02-10	United Kingdom
N_235_F	N	235	ERR5334977	28977	C	T	1	2021-02-10	United Kingdom
N_398_P	N	398	ERR5334977	29465	G	C	0,0514139	2021-02-10	United Kingdom
ORF1ab_1001_I	ORF1ab	1001	ERR5334978	3267	C	T	0,990587	2021-02-11	United Kingdom
ORF1ab_1708_D	ORF1ab	1708	ERR5334978	5388	C	A	0,99919	2021-02-11	United Kingdom
ORF1ab_2230_T	ORF1ab	2230	ERR5334978	6954	T	C	0,999509	2021-02-11	United Kingdom
ORF1ab_3674_NA	ORF1ab	3674	ERR5334978	11287	G	-TCTGGTTTT	0,999248	2021-02-11	United Kingdom
ORF1ab_79_S	ORF1ab	79	ERR5334978	13703	A	G	0,159605	2021-02-11	United Kingdom
ORF1ab_314_L	ORF1ab	314	ERR5334978	14408	C	T	1	2021-02-11	United Kingdom
ORF1ab_2509_F	ORF1ab	2509	ERR5334978	20992	A	T	0,999528	2021-02-11	United Kingdom
S_68_NA	S	68	ERR5334978	21764	A	-TACATG	0,998675	2021-02-11	United Kingdom
S_143_NA	S	143	ERR5334978	21990	T	-TTA	0,998791	2021-02-11	United Kingdom
S_501_Y	S	501	ERR5334978	23063	A	T	0,999393	2021-02-11	United Kingdom
S_570_D	S	570	ERR5334978	23271	C	A	0,999827	2021-02-11	United Kingdom
S_614_G	S	614	ERR5334978	23403	A	G	0,999719	2021-02-11	United Kingdom
S_681_H	S	681	ERR5334978	23604	C	A	0,999858	2021-02-11	United Kingdom
S_716_I	S	716	ERR5334978	23709	C	T	0,999287	2021-02-11	United Kingdom
S_982_A	S	982	ERR5334978	24506	T	G	1	2021-02-11	United Kingdom
S_1118_H	S	1118	ERR5334978	24914	G	C	0,999869	2021-02-11	United Kingdom
S_1214_G	S	1214	ERR5334978	25202	T	G	0,254613	2021-02-11	United Kingdom
ORF8_27_*	ORF8	27	ERR5334978	27972	C	T	0,99908	2021-02-11	United Kingdom
ORF8_52_I	ORF8	52	ERR5334978	28048	G	T	1	2021-02-11	United Kingdom
ORF8_73_C	ORF8	73	ERR5334978	28111	A	G	0,999954	2021-02-11	United Kingdom
N_3_H	N	3	ERR5334978	28280	G	C	0,999863	2021-02-11	United Kingdom
N_3_V	N	3	ERR5334978	28281	A	T	0,999632	2021-02-11	United Kingdom
N_3_E	N	3	ERR5334978	28282	T	A	0,999771	2021-02-11	United Kingdom
N_203_K	N	203	ERR5334978	28881	G	A	1	2021-02-11	United Kingdom
N_204_R	N	204	ERR5334978	28883	G	C	1	2021-02-11	United Kingdom
N_235_F	N	235	ERR5334978	28977	C	T	1	2021-02-11	United Kingdom
ORF1ab_130_A	ORF1ab	130	ERR5334980	654	G	C	0,199379	2021-02-11	United Kingdom
ORF1ab_206_NA	ORF1ab	206	ERR5334980	881	G	-CA	0,0581222	2021-02-11	United Kingdom
ORF1ab_872_V	ORF1ab	872	ERR5334980	2880	C	T	0,05	2021-02-11	United Kingdom
ORF1ab_1001_I	ORF1ab	1001	ERR5334980	3267	C	T	1	2021-02-11	United Kingdom
ORF1ab_1567_I	ORF1ab	1567	ERR5334980	4965	C	T	1	2021-02-11	United Kingdom
ORF1ab_1708_D	ORF1ab	1708	ERR5334980	5388	C	A	1	2021-02-11	United Kingdom
ORF1ab_2144_NA	ORF1ab	2144	ERR5334980	6696	C	+T	0,109045	2021-02-11	United Kingdom
ORF1ab_2230_T	ORF1ab	2230	ERR5334980	6954	T	C	0,997403	2021-02-11	United Kingdom
ORF1ab_2284_V	ORF1ab	2284	ERR5334980	7116	G	T	0,167742	2021-02-11	United Kingdom
ORF1ab_2385_T	ORF1ab	2385	ERR5334980	7419	T	C	0,0885214	2021-02-11	United Kingdom
ORF1ab_2739_NA	ORF1ab	2739	ERR5334980	8481	C	-TT	0,0554393	2021-02-11	United Kingdom
ORF1ab_2888_NA	ORF1ab	2888	ERR5334980	8927	G	-T	0,0619889	2021-02-11	United Kingdom
ORF1ab_3674_NA	ORF1ab	3674	ERR5334980	11287	G	-TCTGGTTTT	0,999428	2021-02-11	United Kingdom
ORF1ab_835_A	ORF1ab	835	ERR5334980	15971	T	C	0,0591463	2021-02-11	United Kingdom
ORF1ab_1366_C	ORF1ab	1366	ERR5334980	17563	C	T	0,0581482	2021-02-11	United Kingdom
ORF1ab_1541_W	ORF1ab	1541	ERR5334980	18088	G	T	0,0531561	2021-02-11	United Kingdom
ORF1ab_1842_R	ORF1ab	1842	ERR5334980	18992	A	G	0,0580309	2021-02-11	United Kingdom
ORF1ab_1858_I	ORF1ab	1858	ERR5334980	19040	A	T	0,0581991	2021-02-11	United Kingdom
ORF1ab_2542_NA	ORF1ab	2542	ERR5334980	21093	T	-AA	0,0718907	2021-02-11	United Kingdom
S_68_NA	S	68	ERR5334980	21764	A	-TACATG	0,998729	2021-02-11	United Kingdom
S_143_NA	S	143	ERR5334980	21990	T	-TTA	0,999224	2021-02-11	United Kingdom
S_163_NA	S	163	ERR5334980	22050	C	-GAA	0,0528917	2021-02-11	United Kingdom
S_501_Y	S	501	ERR5334980	23063	A	T	0,999763	2021-02-11	United Kingdom
S_570_D	S	570	ERR5334980	23271	C	A	0,999917	2021-02-11	United Kingdom
S_614_G	S	614	ERR5334980	23403	A	G	0,999515	2021-02-11	United Kingdom
S_681_H	S	681	ERR5334980	23604	C	A	1	2021-02-11	United Kingdom
S_716_I	S	716	ERR5334980	23709	C	T	1	2021-02-11	United Kingdom
S_982_A	S	982	ERR5334980	24506	T	G	1	2021-02-11	United Kingdom
S_1118_H	S	1118	ERR5334980	24914	G	C	0,999654	2021-02-11	United Kingdom
S_1214_G	S	1214	ERR5334980	25202	T	G	0,261803	2021-02-11	United Kingdom
ORF8_27_*	ORF8	27	ERR5334980	27972	C	T	1	2021-02-11	United Kingdom
ORF8_52_I	ORF8	52	ERR5334980	28048	G	T	1	2021-02-11	United Kingdom
ORF8_68_*	ORF8	68	ERR5334980	28095	A	T	0,999082	2021-02-11	United Kingdom
ORF8_73_C	ORF8	73	ERR5334980	28111	A	G	1	2021-02-11	United Kingdom
N_3_H	N	3	ERR5334980	28280	G	C	0,999934	2021-02-11	United Kingdom
N_3_V	N	3	ERR5334980	28281	A	T	0,99967	2021-02-11	United Kingdom
N_3_E	N	3	ERR5334980	28282	T	A	0,99073	2021-02-11	United Kingdom
N_203_K	N	203	ERR5334980	28881	G	A	0,996832	2021-02-11	United Kingdom
N_204_R	N	204	ERR5334980	28883	G	C	1	2021-02-11	United Kingdom
N_235_F	N	235	ERR5334980	28977	C	T	0,998934	2021-02-11	United Kingdom
ORF1ab_431_T	ORF1ab	431	ERR5334993	1557	T	C	0,0911901	2021-02-08	United Kingdom
ORF1ab_455_NA	ORF1ab	455	ERR5334993	1628	C	+A	0,0581395	2021-02-08	United Kingdom
ORF1ab_982_NA	ORF1ab	982	ERR5334993	3210	A	-T	0,065073	2021-02-08	United Kingdom
ORF1ab_1001_I	ORF1ab	1001	ERR5334993	3267	C	T	1	2021-02-08	United Kingdom
ORF1ab_1108_Y	ORF1ab	1108	ERR5334993	3587	C	T	0,0614372	2021-02-08	United Kingdom
ORF1ab_1190_L	ORF1ab	1190	ERR5334993	3833	T	C	0,0669014	2021-02-08	United Kingdom
ORF1ab_1283_S	ORF1ab	1283	ERR5334993	4112	G	T	0,998729	2021-02-08	United Kingdom
ORF1ab_1708_D	ORF1ab	1708	ERR5334993	5388	C	A	1	2021-02-08	United Kingdom
ORF1ab_2062_F	ORF1ab	2062	ERR5334993	6449	C	T	0,362587	2021-02-08	United Kingdom
ORF1ab_2230_T	ORF1ab	2230	ERR5334993	6954	T	C	1	2021-02-08	United Kingdom
ORF1ab_3674_NA	ORF1ab	3674	ERR5334993	11287	G	-TCTGGTTTT	0,999818	2021-02-08	United Kingdom
ORF1ab_314_L	ORF1ab	314	ERR5334993	14408	C	T	1	2021-02-08	United Kingdom
ORF1ab_704_NA	ORF1ab	704	ERR5334993	15579	C	-A	0,0607568	2021-02-08	United Kingdom
ORF1ab_2044_G	ORF1ab	2044	ERR5334993	19597	T	G	0,0623229	2021-02-08	United Kingdom
ORF1ab_2172_NA	ORF1ab	2172	ERR5334993	19983	C	+T	0,0645774	2021-02-08	United Kingdom
ORF1ab_2442_NA	ORF1ab	2442	ERR5334993	20792	C	-A	0,0560803	2021-02-08	United Kingdom
S_68_NA	S	68	ERR5334993	21764	A	-TACATG	0,996663	2021-02-08	United Kingdom
S_143_NA	S	143	ERR5334993	21990	T	-TTA	0,999183	2021-02-08	United Kingdom
S_445_A	S	445	ERR5334993	22896	T	C	0,0685191	2021-02-08	United Kingdom
S_501_Y	S	501	ERR5334993	23063	A	T	0,999672	2021-02-08	United Kingdom
S_570_D	S	570	ERR5334993	23271	C	A	1	2021-02-08	United Kingdom
S_614_G	S	614	ERR5334993	23403	A	G	1	2021-02-08	United Kingdom
S_681_H	S	681	ERR5334993	23604	C	A	1	2021-02-08	United Kingdom
S_716_I	S	716	ERR5334993	23709	C	T	1	2021-02-08	United Kingdom
S_982_A	S	982	ERR5334993	24506	T	G	1	2021-02-08	United Kingdom
S_1062_L	S	1062	ERR5334993	24746	T	C	0,0519458	2021-02-08	United Kingdom
S_1064_Q	S	1064	ERR5334993	24754	T	G	0,0515192	2021-02-08	United Kingdom
S_1118_H	S	1118	ERR5334993	24914	G	C	0,999938	2021-02-08	United Kingdom
S_1151_D	S	1151	ERR5334993	25015	G	T	0,0840627	2021-02-08	United Kingdom
S_1214_G	S	1214	ERR5334993	25202	T	G	0,198347	2021-02-08	United Kingdom
ORF8_27_*	ORF8	27	ERR5334993	27972	C	T	1	2021-02-08	United Kingdom
ORF8_52_I	ORF8	52	ERR5334993	28048	G	T	0,999283	2021-02-08	United Kingdom
ORF8_73_C	ORF8	73	ERR5334993	28111	A	G	1	2021-02-08	United Kingdom
N_3_H	N	3	ERR5334993	28280	G	C	0,999693	2021-02-08	United Kingdom
N_3_V	N	3	ERR5334993	28281	A	T	0,999753	2021-02-08	United Kingdom
N_3_E	N	3	ERR5334993	28282	T	A	0,999692	2021-02-08	United Kingdom
N_203_K	N	203	ERR5334993	28881	G	A	1	2021-02-08	United Kingdom
N_204_R	N	204	ERR5334993	28883	G	C	1	2021-02-08	United Kingdom
N_235_F	N	235	ERR5334993	28977	C	T	1	2021-02-08	United Kingdom
ORF1ab_69_G	ORF1ab	69	ERR5334995	471	T	G	0,0913386	2021-02-08	United Kingdom
ORF1ab_83_NA	ORF1ab	83	ERR5334995	514	T	-GTTATG	0,0923825	2021-02-08	United Kingdom
ORF1ab_730_F	ORF1ab	730	ERR5334995	2453	C	T	0,99783	2021-02-08	United Kingdom
ORF1ab_1001_I	ORF1ab	1001	ERR5334995	3267	C	T	1	2021-02-08	United Kingdom
ORF1ab_1058_G	ORF1ab	1058	ERR5334995	3438	T	G	0,158675	2021-02-08	United Kingdom
ORF1ab_1122_L	ORF1ab	1122	ERR5334995	3629	G	C	0,0830305	2021-02-08	United Kingdom
ORF1ab_1708_D	ORF1ab	1708	ERR5334995	5388	C	A	1	2021-02-08	United Kingdom
ORF1ab_2230_T	ORF1ab	2230	ERR5334995	6954	T	C	1	2021-02-08	United Kingdom
ORF1ab_2237_N	ORF1ab	2237	ERR5334995	6975	G	A	0,0691619	2021-02-08	United Kingdom
ORF1ab_2696_V	ORF1ab	2696	ERR5334995	8352	C	T	0,0769231	2021-02-08	United Kingdom
ORF1ab_3603_NA	ORF1ab	3603	ERR5334995	11074	C	-T	0,0563397	2021-02-08	United Kingdom
ORF1ab_3674_NA	ORF1ab	3674	ERR5334995	11287	G	-TCTGGTTTT	0,999645	2021-02-08	United Kingdom
ORF1ab_85_L	ORF1ab	85	ERR5334995	13721	C	T	1	2021-02-08	United Kingdom
ORF1ab_2017_NA	ORF1ab	2017	ERR5334995	19518	G	-TA	0,0671982	2021-02-08	United Kingdom
S_68_NA	S	68	ERR5334995	21764	A	-TACATG	0,998423	2021-02-08	United Kingdom
S_138_H	S	138	ERR5334995	21974	G	C	1	2021-02-08	United Kingdom
S_143_NA	S	143	ERR5334995	21990	T	-TTA	0,999062	2021-02-08	United Kingdom
S_251_L	S	251	ERR5334995	22314	C	T	1	2021-02-08	United Kingdom
S_501_Y	S	501	ERR5334995	23063	A	T	0,999297	2021-02-08	United Kingdom
S_570_D	S	570	ERR5334995	23271	C	A	0,999926	2021-02-08	United Kingdom
S_614_G	S	614	ERR5334995	23403	A	G	1	2021-02-08	United Kingdom
S_681_H	S	681	ERR5334995	23604	C	A	1	2021-02-08	United Kingdom
S_716_I	S	716	ERR5334995	23709	C	T	0,999591	2021-02-08	United Kingdom
S_982_A	S	982	ERR5334995	24506	T	G	1	2021-02-08	United Kingdom
S_1118_H	S	1118	ERR5334995	24914	G	C	0,999945	2021-02-08	United Kingdom
S_1214_G	S	1214	ERR5334995	25202	T	G	0,195652	2021-02-08	United Kingdom
ORF3a_123_T	ORF3a	123	ERR5334995	25760	T	C	0,054878	2021-02-08	United Kingdom
ORF7a_95_*	ORF7a	95	ERR5334995	27676	G	T	1	2021-02-08	United Kingdom
ORF8_27_*	ORF8	27	ERR5334995	27972	C	T	1	2021-02-08	United Kingdom
ORF8_52_I	ORF8	52	ERR5334995	28048	G	T	1	2021-02-08	United Kingdom
ORF8_73_C	ORF8	73	ERR5334995	28111	A	G	0,999774	2021-02-08	United Kingdom
N_3_H	N	3	ERR5334995	28280	G	C	0,999925	2021-02-08	United Kingdom
N_3_V	N	3	ERR5334995	28281	A	T	0,9997	2021-02-08	United Kingdom
N_3_E	N	3	ERR5334995	28282	T	A	0,999322	2021-02-08	United Kingdom
N_203_K	N	203	ERR5334995	28881	G	A	0,997625	2021-02-08	United Kingdom
N_204_R	N	204	ERR5334995	28883	G	C	1	2021-02-08	United Kingdom
N_235_F	N	235	ERR5334995	28977	C	T	1	2021-02-08	United Kingdom
ORF1ab_68_*	ORF1ab	68	ERR5334997	469	T	G	0,0781563	2021-02-08	United Kingdom
ORF1ab_971_L	ORF1ab	971	ERR5334997	3177	C	T	0,999727	2021-02-08	United Kingdom
ORF1ab_1001_I	ORF1ab	1001	ERR5334997	3267	C	T	0,999691	2021-02-08	United Kingdom
ORF1ab_1055_I	ORF1ab	1055	ERR5334997	3429	C	T	0,999008	2021-02-08	United Kingdom
ORF1ab_1342_E	ORF1ab	1342	ERR5334997	4290	C	A	0,107923	2021-02-08	United Kingdom
ORF1ab_1560_NA	ORF1ab	1560	ERR5334997	4943	C	+T	0,0880503	2021-02-08	United Kingdom
ORF1ab_1561_F	ORF1ab	1561	ERR5334997	4947	C	T	0,998848	2021-02-08	United Kingdom
ORF1ab_1708_D	ORF1ab	1708	ERR5334997	5388	C	A	1	2021-02-08	United Kingdom
ORF1ab_1944_NA	ORF1ab	1944	ERR5334997	6096	T	-A	0,0964467	2021-02-08	United Kingdom
ORF1ab_2230_NA	ORF1ab	2230	ERR5334997	6953	A	-T	0,182464	2021-02-08	United Kingdom
ORF1ab_2230_T	ORF1ab	2230	ERR5334997	6954	T	C	1	2021-02-08	United Kingdom
ORF1ab_2686_C	ORF1ab	2686	ERR5334997	8321	C	T	0,0616162	2021-02-08	United Kingdom
ORF1ab_2752_NA	ORF1ab	2752	ERR5334997	8521	T	-G	0,0736842	2021-02-08	United Kingdom
ORF1ab_2856_T	ORF1ab	2856	ERR5334997	8831	G	A	0,0570175	2021-02-08	United Kingdom
ORF1ab_3610_NA	ORF1ab	3610	ERR5334997	11095	C	+T	0,114834	2021-02-08	United Kingdom
ORF1ab_3674_NA	ORF1ab	3674	ERR5334997	11287	G	-TCTGGTTTT	0,999475	2021-02-08	United Kingdom
ORF1ab_3696_S	ORF1ab	3696	ERR5334997	11351	A	T	0,0990361	2021-02-08	United Kingdom
ORF1ab_3714_G	ORF1ab	3714	ERR5334997	11406	T	G	0,0648968	2021-02-08	United Kingdom
ORF1ab_4086_NA	ORF1ab	4086	ERR5334997	12523	T	-ACA	0,0708502	2021-02-08	United Kingdom
ORF1ab_4399_L	ORF1ab	4399	ERR5334997	13460	T	C	0,0524287	2021-02-08	United Kingdom
ORF1ab_4_D	ORF1ab	4	ERR5334997	13478	G	A	0,0522925	2021-02-08	United Kingdom
ORF1ab_435_*	ORF1ab	435	ERR5334997	14770	C	T	0,0603015	2021-02-08	United Kingdom
ORF1ab_440_NA	ORF1ab	440	ERR5334997	14786	C	-TA	0,0599022	2021-02-08	United Kingdom
ORF1ab_837_NA	ORF1ab	837	ERR5334997	15976	G	-AT	0,0749584	2021-02-08	United Kingdom
ORF1ab_1014_D	ORF1ab	1014	ERR5334997	16508	G	A	0,0679295	2021-02-08	United Kingdom
ORF1ab_1111_NA	ORF1ab	1111	ERR5334997	16800	T	-AA	0,0685443	2021-02-08	United Kingdom
ORF1ab_1164_A	ORF1ab	1164	ERR5334997	16958	T	C	0,0531365	2021-02-08	United Kingdom
ORF1ab_1662_V	ORF1ab	1662	ERR5334997	18452	C	T	0,143296	2021-02-08	United Kingdom
ORF1ab_2124_NA	ORF1ab	2124	ERR5334997	19839	T	-A	0,0500397	2021-02-08	United Kingdom
ORF1ab_2143_D	ORF1ab	2143	ERR5334997	19895	C	A	0,0528659	2021-02-08	United Kingdom
ORF1ab_2383_*	ORF1ab	2383	ERR5334997	20615	G	A	0,107416	2021-02-08	United Kingdom
ORF1ab_2537_NA	ORF1ab	2537	ERR5334997	21077	C	-AA	0,0565734	2021-02-08	United Kingdom
S_68_NA	S	68	ERR5334997	21764	A	-TACATG	0,998445	2021-02-08	United Kingdom
S_143_NA	S	143	ERR5334997	21990	T	-TTA	0,999125	2021-02-08	United Kingdom
S_198_Y	S	198	ERR5334997	22154	G	T	0,0520728	2021-02-08	United Kingdom
S_501_Y	S	501	ERR5334997	23063	A	T	0,999193	2021-02-08	United Kingdom
S_570_D	S	570	ERR5334997	23271	C	A	0,999913	2021-02-08	United Kingdom
S_579_S	S	579	ERR5334997	23297	C	T	0,0681404	2021-02-08	United Kingdom
S_614_G	S	614	ERR5334997	23403	A	G	0,999915	2021-02-08	United Kingdom
S_628_*	S	628	ERR5334997	23444	C	T	0,0575184	2021-02-08	United Kingdom
S_681_H	S	681	ERR5334997	23604	C	A	1	2021-02-08	United Kingdom
S_716_I	S	716	ERR5334997	23709	C	T	0,998661	2021-02-08	United Kingdom
S_742_N	S	742	ERR5334997	23787	T	A	0,145649	2021-02-08	United Kingdom
S_982_A	S	982	ERR5334997	24506	T	G	1	2021-02-08	United Kingdom
S_1118_H	S	1118	ERR5334997	24914	G	C	1	2021-02-08	United Kingdom
S_1214_G	S	1214	ERR5334997	25202	T	G	0,166667	2021-02-08	United Kingdom
ORF8_27_*	ORF8	27	ERR5334997	27972	C	T	1	2021-02-08	United Kingdom
ORF8_52_I	ORF8	52	ERR5334997	28048	G	T	0,999027	2021-02-08	United Kingdom
ORF8_73_C	ORF8	73	ERR5334997	28111	A	G	0,99993	2021-02-08	United Kingdom
N_3_H	N	3	ERR5334997	28280	G	C	0,999946	2021-02-08	United Kingdom
N_3_V	N	3	ERR5334997	28281	A	T	0,999946	2021-02-08	United Kingdom
N_3_E	N	3	ERR5334997	28282	T	A	0,999783	2021-02-08	United Kingdom
N_203_K	N	203	ERR5334997	28881	G	A	0,996516	2021-02-08	United Kingdom
N_204_R	N	204	ERR5334997	28883	G	C	0,998867	2021-02-08	United Kingdom
N_235_F	N	235	ERR5334997	28977	C	T	1	2021-02-08	United Kingdom
ORF1ab_1001_I	ORF1ab	1001	ERR5335002	3267	C	T	1	2021-02-11	United Kingdom
ORF1ab_1708_D	ORF1ab	1708	ERR5335002	5388	C	A	0,99802	2021-02-11	United Kingdom
ORF1ab_1914_NA	ORF1ab	1914	ERR5335002	6005	C	-T	0,0569755	2021-02-11	United Kingdom
ORF1ab_2230_T	ORF1ab	2230	ERR5335002	6954	T	C	0,999043	2021-02-11	United Kingdom
ORF1ab_2607_K	ORF1ab	2607	ERR5335002	8084	G	A	0,999137	2021-02-11	United Kingdom
ORF1ab_3674_NA	ORF1ab	3674	ERR5335002	11287	G	-TCTGGTTTT	0,999629	2021-02-11	United Kingdom
ORF1ab_314_L	ORF1ab	314	ERR5335002	14408	C	T	0,999373	2021-02-11	United Kingdom
ORF1ab_1383_R	ORF1ab	1383	ERR5335002	17615	A	G	1	2021-02-11	United Kingdom
S_68_NA	S	68	ERR5335002	21764	A	-TACATG	0,997403	2021-02-11	United Kingdom
S_143_NA	S	143	ERR5335002	21990	T	-TTA	0,998653	2021-02-11	United Kingdom
S_501_Y	S	501	ERR5335002	23063	A	T	0,999266	2021-02-11	United Kingdom
S_570_D	S	570	ERR5335002	23271	C	A	1	2021-02-11	United Kingdom
S_614_G	S	614	ERR5335002	23403	A	G	0,999779	2021-02-11	United Kingdom
S_681_H	S	681	ERR5335002	23604	C	A	0,999699	2021-02-11	United Kingdom
S_716_I	S	716	ERR5335002	23709	C	T	1	2021-02-11	United Kingdom
S_982_A	S	982	ERR5335002	24506	T	G	1	2021-02-11	United Kingdom
S_1118_H	S	1118	ERR5335002	24914	G	C	0,999646	2021-02-11	United Kingdom
S_1214_G	S	1214	ERR5335002	25202	T	G	0,156863	2021-02-11	United Kingdom
ORF8_27_*	ORF8	27	ERR5335002	27972	C	T	0,999396	2021-02-11	United Kingdom
ORF8_52_I	ORF8	52	ERR5335002	28048	G	T	1	2021-02-11	United Kingdom
ORF8_73_C	ORF8	73	ERR5335002	28111	A	G	0,999548	2021-02-11	United Kingdom
N_3_H	N	3	ERR5335002	28280	G	C	0,999926	2021-02-11	United Kingdom
N_3_V	N	3	ERR5335002	28281	A	T	0,999926	2021-02-11	United Kingdom
N_3_E	N	3	ERR5335002	28282	T	A	0,999777	2021-02-11	United Kingdom
N_202_C	N	202	ERR5335002	28877	A	T	0,177273	2021-02-11	United Kingdom
N_202_T	N	202	ERR5335002	28878	G	C	0,174888	2021-02-11	United Kingdom
N_203_K	N	203	ERR5335002	28881	G	A	0,997669	2021-02-11	United Kingdom
N_204_R	N	204	ERR5335002	28883	G	C	1	2021-02-11	United Kingdom
N_235_F	N	235	ERR5335002	28977	C	T	1	2021-02-11	United Kingdom
ORF1ab_940_NA	ORF1ab	940	ERR5335010	3085	G	+T	0,107206	2021-02-11	United Kingdom
ORF1ab_1001_I	ORF1ab	1001	ERR5335010	3267	C	T	1	2021-02-11	United Kingdom
ORF1ab_1275_NA	ORF1ab	1275	ERR5335010	4090	C	-A	0,154362	2021-02-11	United Kingdom
ORF1ab_1352_NA	ORF1ab	1352	ERR5335010	4321	C	-TT	0,225738	2021-02-11	United Kingdom
ORF1ab_1637_I	ORF1ab	1637	ERR5335010	5175	C	T	0,244565	2021-02-11	United Kingdom
ORF1ab_1708_D	ORF1ab	1708	ERR5335010	5388	C	A	1	2021-02-11	United Kingdom
ORF1ab_1851_T	ORF1ab	1851	ERR5335010	5816	G	A	0,0692799	2021-02-11	United Kingdom
ORF1ab_2230_T	ORF1ab	2230	ERR5335010	6954	T	C	1	2021-02-11	United Kingdom
ORF1ab_2687_V	ORF1ab	2687	ERR5335010	8325	A	T	0,0746269	2021-02-11	United Kingdom
ORF1ab_3673_NA	ORF1ab	3673	ERR5335010	11283	G	-TTTGTCTGGTTTT	0,11923	2021-02-11	United Kingdom
ORF1ab_3674_NA	ORF1ab	3674	ERR5335010	11287	G	-TCTGGTTTT	0,880656	2021-02-11	United Kingdom
ORF1ab_3909_NA	ORF1ab	3909	ERR5335010	11990	G	+A	0,101777	2021-02-11	United Kingdom
ORF1ab_4106_NA	ORF1ab	4106	ERR5335010	12583	T	-A	0,0623782	2021-02-11	United Kingdom
ORF1ab_314_L	ORF1ab	314	ERR5335010	14408	C	T	1	2021-02-11	United Kingdom
ORF1ab_1203_P	ORF1ab	1203	ERR5335010	17075	T	C	0,0827447	2021-02-11	United Kingdom
ORF1ab_1251_NA	ORF1ab	1251	ERR5335010	17220	T	-A	0,0857909	2021-02-11	United Kingdom
S_68_NA	S	68	ERR5335010	21764	A	-TACATG	0,996691	2021-02-11	United Kingdom
S_143_NA	S	143	ERR5335010	21990	T	-TTA	0,99919	2021-02-11	United Kingdom
S_501_Y	S	501	ERR5335010	23063	A	T	0,998972	2021-02-11	United Kingdom
S_570_D	S	570	ERR5335010	23271	C	A	1	2021-02-11	United Kingdom
S_614_G	S	614	ERR5335010	23403	A	G	1	2021-02-11	United Kingdom
S_659_NA	S	659	ERR5335010	23538	C	-AT	0,0576271	2021-02-11	United Kingdom
S_681_H	S	681	ERR5335010	23604	C	A	1	2021-02-11	United Kingdom
S_716_I	S	716	ERR5335010	23709	C	T	1	2021-02-11	United Kingdom
S_801_NA	S	801	ERR5335010	23964	A	+T	0,0797546	2021-02-11	United Kingdom
S_982_A	S	982	ERR5335010	24506	T	G	1	2021-02-11	United Kingdom
S_1006_I	S	1006	ERR5335010	24579	C	T	0,998706	2021-02-11	United Kingdom
S_1118_H	S	1118	ERR5335010	24914	G	C	1	2021-02-11	United Kingdom
S_1214_G	S	1214	ERR5335010	25202	T	G	0,281046	2021-02-11	United Kingdom
ORF3a_82_NA	ORF3a	82	ERR5335010	25638	C	-TT	0,0706315	2021-02-11	United Kingdom
ORF3a_171_L	ORF3a	171	ERR5335010	25904	C	T	1	2021-02-11	United Kingdom
ORF3a_220_G	ORF3a	220	ERR5335010	26050	A	G	1	2021-02-11	United Kingdom
ORF6_22_L	ORF6	22	ERR5335010	27265	T	C	0,0621866	2021-02-11	United Kingdom
ORF8_27_*	ORF8	27	ERR5335010	27972	C	T	1	2021-02-11	United Kingdom
ORF8_35_Y	ORF8	35	ERR5335010	27996	G	T	0,0644444	2021-02-11	United Kingdom
ORF8_52_I	ORF8	52	ERR5335010	28048	G	T	1	2021-02-11	United Kingdom
ORF8_73_C	ORF8	73	ERR5335010	28111	A	G	0,99967	2021-02-11	United Kingdom
N_3_H	N	3	ERR5335010	28280	G	C	0,999886	2021-02-11	United Kingdom
N_3_V	N	3	ERR5335010	28281	A	T	0,99977	2021-02-11	United Kingdom
N_3_E	N	3	ERR5335010	28282	T	A	0,999654	2021-02-11	United Kingdom
N_203_K	N	203	ERR5335010	28881	G	A	1	2021-02-11	United Kingdom
N_204_R	N	204	ERR5335010	28883	G	C	1	2021-02-11	United Kingdom
N_235_F	N	235	ERR5335010	28977	C	T	0,995305	2021-02-11	United Kingdom
ORF1ab_1001_I	ORF1ab	1001	ERR5335021	3267	C	T	1	2021-02-11	United Kingdom
ORF1ab_1054_L	ORF1ab	1054	ERR5335021	3426	C	T	0,999634	2021-02-11	United Kingdom
ORF1ab_1104_NA	ORF1ab	1104	ERR5335021	3575	G	+T	0,108725	2021-02-11	United Kingdom
ORF1ab_1708_D	ORF1ab	1708	ERR5335021	5388	C	A	1	2021-02-11	United Kingdom
ORF1ab_2057_T	ORF1ab	2057	ERR5335021	6435	T	C	0,0906593	2021-02-11	United Kingdom
ORF1ab_2230_T	ORF1ab	2230	ERR5335021	6954	T	C	0,993641	2021-02-11	United Kingdom
ORF1ab_2615_I	ORF1ab	2615	ERR5335021	8109	C	T	0,0767138	2021-02-11	United Kingdom
ORF1ab_2961_L	ORF1ab	2961	ERR5335021	9146	A	C	0,159271	2021-02-11	United Kingdom
ORF1ab_3106_NA	ORF1ab	3106	ERR5335021	9583	T	-G	0,1	2021-02-11	United Kingdom
ORF1ab_3603_NA	ORF1ab	3603	ERR5335021	11074	C	-T	0,0782562	2021-02-11	United Kingdom
ORF1ab_3674_NA	ORF1ab	3674	ERR5335021	11287	G	-TCTGGTTTT	0,999467	2021-02-11	United Kingdom
ORF1ab_3716_NA	ORF1ab	3716	ERR5335021	11412	C	-A	0,0742459	2021-02-11	United Kingdom
ORF1ab_3748_I	ORF1ab	3748	ERR5335021	11507	G	A	1	2021-02-11	United Kingdom
ORF1ab_4176_M	ORF1ab	4176	ERR5335021	12792	A	T	0,109467	2021-02-11	United Kingdom
ORF1ab_574_I	ORF1ab	574	ERR5335021	15188	G	T	0,20229	2021-02-11	United Kingdom
ORF1ab_610_H	ORF1ab	610	ERR5335021	15295	T	C	0,0653061	2021-02-11	United Kingdom
ORF1ab_839_NA	ORF1ab	839	ERR5335021	15983	T	-A	0,127574	2021-02-11	United Kingdom
ORF1ab_930_NA	ORF1ab	930	ERR5335021	16255	C	-T	0,110497	2021-02-11	United Kingdom
ORF1ab_990_S	ORF1ab	990	ERR5335021	16435	G	A	0,111732	2021-02-11	United Kingdom
ORF1ab_1282_NA	ORF1ab	1282	ERR5335021	17312	C	-TG	0,0629575	2021-02-11	United Kingdom
ORF1ab_1347_P	ORF1ab	1347	ERR5335021	17506	T	C	0,0524289	2021-02-11	United Kingdom
ORF1ab_1366_C	ORF1ab	1366	ERR5335021	17563	C	T	0,0840286	2021-02-11	United Kingdom
ORF1ab_1997_F	ORF1ab	1997	ERR5335021	19457	G	T	0,0542857	2021-02-11	United Kingdom
ORF1ab_2436_D	ORF1ab	2436	ERR5335021	20774	G	A	0,0592453	2021-02-11	United Kingdom
S_68_NA	S	68	ERR5335021	21764	A	-TACATG	0,997466	2021-02-11	United Kingdom
S_143_NA	S	143	ERR5335021	21990	T	-TTA	0,999142	2021-02-11	United Kingdom
S_382_L	S	382	ERR5335021	22706	G	T	0,0907055	2021-02-11	United Kingdom
S_501_Y	S	501	ERR5335021	23063	A	T	0,999071	2021-02-11	United Kingdom
S_570_D	S	570	ERR5335021	23271	C	A	1	2021-02-11	United Kingdom
S_614_G	S	614	ERR5335021	23403	A	G	0,999876	2021-02-11	United Kingdom
S_681_H	S	681	ERR5335021	23604	C	A	1	2021-02-11	United Kingdom
S_716_I	S	716	ERR5335021	23709	C	T	0,999223	2021-02-11	United Kingdom
S_982_A	S	982	ERR5335021	24506	T	G	1	2021-02-11	United Kingdom
S_1118_H	S	1118	ERR5335021	24914	G	C	0,99989	2021-02-11	United Kingdom
ORF8_27_*	ORF8	27	ERR5335021	27972	C	T	1	2021-02-11	United Kingdom
ORF8_52_I	ORF8	52	ERR5335021	28048	G	T	1	2021-02-11	United Kingdom
ORF8_73_C	ORF8	73	ERR5335021	28111	A	G	0,999773	2021-02-11	United Kingdom
N_3_H	N	3	ERR5335021	28280	G	C	0,999714	2021-02-11	United Kingdom
N_3_V	N	3	ERR5335021	28281	A	T	0,999784	2021-02-11	United Kingdom
N_3_E	N	3	ERR5335021	28282	T	A	0,999568	2021-02-11	United Kingdom
N_203_K	N	203	ERR5335021	28881	G	A	0,99435	2021-02-11	United Kingdom
N_204_R	N	204	ERR5335021	28883	G	C	1	2021-02-11	United Kingdom
N_235_F	N	235	ERR5335021	28977	C	T	1	2021-02-11	United Kingdom
ORF1ab_464_F	ORF1ab	464	ERR5335024	1655	G	T	0,068933	2021-02-11	United Kingdom
ORF1ab_516_NA	ORF1ab	516	ERR5335024	1813	T	+A	0,0781853	2021-02-11	United Kingdom
ORF1ab_790_F	ORF1ab	790	ERR5335024	2635	G	C	0,210912	2021-02-11	United Kingdom
ORF1ab_846_NA	ORF1ab	846	ERR5335024	2802	A	-TG	0,0659118	2021-02-11	United Kingdom
ORF1ab_859_V	ORF1ab	859	ERR5335024	2841	C	T	1	2021-02-11	United Kingdom
ORF1ab_942_Q	ORF1ab	942	ERR5335024	3089	G	C	0,125984	2021-02-11	United Kingdom
ORF1ab_1001_I	ORF1ab	1001	ERR5335024	3267	C	T	1	2021-02-11	United Kingdom
ORF1ab_1055_NA	ORF1ab	1055	ERR5335024	3429	C	-A	0,0507573	2021-02-11	United Kingdom
ORF1ab_1854_I	ORF1ab	1854	ERR5335024	5826	C	T	0,99934	2021-02-11	United Kingdom
ORF1ab_2230_T	ORF1ab	2230	ERR5335024	6954	T	C	1	2021-02-11	United Kingdom
ORF1ab_2652_NA	ORF1ab	2652	ERR5335024	8221	T	-G	0,0627306	2021-02-11	United Kingdom
ORF1ab_3391_R	ORF1ab	3391	ERR5335024	10436	T	C	0,0690291	2021-02-11	United Kingdom
ORF1ab_3659_NA	ORF1ab	3659	ERR5335024	11240	T	-GG	0,0739881	2021-02-11	United Kingdom
ORF1ab_3674_NA	ORF1ab	3674	ERR5335024	11287	G	-TCTGGTTTT	0,999013	2021-02-11	United Kingdom
ORF1ab_4072_NA	ORF1ab	4072	ERR5335024	12479	G	-TT	0,0624187	2021-02-11	United Kingdom
ORF1ab_4351_NA	ORF1ab	4351	ERR5335024	13316	C	-A	0,0934066	2021-02-11	United Kingdom
ORF1ab_314_L	ORF1ab	314	ERR5335024	14408	C	T	1	2021-02-11	United Kingdom
ORF1ab_1341_*	ORF1ab	1341	ERR5335024	17488	G	T	0,059923	2021-02-11	United Kingdom
ORF1ab_1383_R	ORF1ab	1383	ERR5335024	17615	A	G	0,998908	2021-02-11	United Kingdom
ORF1ab_1592_A	ORF1ab	1592	ERR5335024	18242	G	C	0,0690909	2021-02-11	United Kingdom
ORF1ab_1856_V	ORF1ab	1856	ERR5335024	19033	A	G	0,0545199	2021-02-11	United Kingdom
S_68_NA	S	68	ERR5335024	21764	A	-TACATG	1	2021-02-11	United Kingdom
S_136_F	S	136	ERR5335024	21969	G	T	0,0537975	2021-02-11	United Kingdom
S_143_NA	S	143	ERR5335024	21990	T	-TTA	0,998958	2021-02-11	United Kingdom
S_317_S	S	317	ERR5335024	22512	A	G	0,087922	2021-02-11	United Kingdom
S_501_Y	S	501	ERR5335024	23063	A	T	1	2021-02-11	United Kingdom
S_570_D	S	570	ERR5335024	23271	C	A	0,999844	2021-02-11	United Kingdom
S_594_A	S	594	ERR5335024	23343	G	C	0,053211	2021-02-11	United Kingdom
S_614_G	S	614	ERR5335024	23403	A	G	0,999847	2021-02-11	United Kingdom
S_681_H	S	681	ERR5335024	23604	C	A	1	2021-02-11	United Kingdom
S_716_I	S	716	ERR5335024	23709	C	T	1	2021-02-11	United Kingdom
S_825_R	S	825	ERR5335024	24036	A	G	0,0626398	2021-02-11	United Kingdom
S_982_A	S	982	ERR5335024	24506	T	G	1	2021-02-11	United Kingdom
S_1008_L	S	1008	ERR5335024	24584	G	T	0,0671693	2021-02-11	United Kingdom
S_1118_H	S	1118	ERR5335024	24914	G	C	1	2021-02-11	United Kingdom
S_1214_G	S	1214	ERR5335024	25202	T	G	0,150327	2021-02-11	United Kingdom
ORF3a_223_S	ORF3a	223	ERR5335024	26059	A	T	0,0705263	2021-02-11	United Kingdom
ORF8_27_*	ORF8	27	ERR5335024	27972	C	T	1	2021-02-11	United Kingdom
ORF8_52_I	ORF8	52	ERR5335024	28048	G	T	1	2021-02-11	United Kingdom
ORF8_73_C	ORF8	73	ERR5335024	28111	A	G	0,999844	2021-02-11	United Kingdom
N_3_H	N	3	ERR5335024	28280	G	C	0,999936	2021-02-11	United Kingdom
N_3_V	N	3	ERR5335024	28281	A	T	0,999936	2021-02-11	United Kingdom
N_3_E	N	3	ERR5335024	28282	T	A	0,999743	2021-02-11	United Kingdom
N_203_K	N	203	ERR5335024	28881	G	A	1	2021-02-11	United Kingdom
N_204_R	N	204	ERR5335024	28883	G	C	1	2021-02-11	United Kingdom
N_235_F	N	235	ERR5335024	28977	C	T	1	2021-02-11	United Kingdom
N_318_NA	N	318	ERR5335024	29225	T	-CG	0,0569579	2021-02-11	United Kingdom
ORF1ab_893_Q	ORF1ab	893	ERR5335027	2943	T	A	1	2021-02-07	United Kingdom
ORF1ab_944_L	ORF1ab	944	ERR5335027	3096	C	T	1	2021-02-07	United Kingdom
ORF1ab_1001_I	ORF1ab	1001	ERR5335027	3267	C	T	0,99991	2021-02-07	United Kingdom
ORF1ab_1708_D	ORF1ab	1708	ERR5335027	5388	C	A	1	2021-02-07	United Kingdom
ORF1ab_2230_T	ORF1ab	2230	ERR5335027	6954	T	C	0,99943	2021-02-07	United Kingdom
ORF1ab_2620_F	ORF1ab	2620	ERR5335027	8123	C	T	0,999816	2021-02-07	United Kingdom
ORF1ab_3674_NA	ORF1ab	3674	ERR5335027	11287	G	-TCTGGTTTT	0,963259	2021-02-07	United Kingdom
ORF1ab_314_L	ORF1ab	314	ERR5335027	14408	C	T	1	2021-02-07	United Kingdom
ORF1ab_1383_R	ORF1ab	1383	ERR5335027	17615	A	G	1	2021-02-07	United Kingdom
ORF1ab_1531_P	ORF1ab	1531	ERR5335027	18059	T	C	0,080402	2021-02-07	United Kingdom
ORF1ab_1871_G	ORF1ab	1871	ERR5335027	19079	A	G	1	2021-02-07	United Kingdom
S_68_NA	S	68	ERR5335027	21764	A	-TACATG	0,9989	2021-02-07	United Kingdom
S_143_NA	S	143	ERR5335027	21990	T	-TTA	0,99973	2021-02-07	United Kingdom
S_501_Y	S	501	ERR5335027	23063	A	T	1	2021-02-07	United Kingdom
S_570_D	S	570	ERR5335027	23271	C	A	0,99968	2021-02-07	United Kingdom
S_614_G	S	614	ERR5335027	23403	A	G	0,999812	2021-02-07	United Kingdom
S_681_H	S	681	ERR5335027	23604	C	A	1	2021-02-07	United Kingdom
S_716_I	S	716	ERR5335027	23709	C	T	0,999608	2021-02-07	United Kingdom
S_982_A	S	982	ERR5335027	24506	T	G	0,999659	2021-02-07	United Kingdom
S_1099_D	S	1099	ERR5335027	24858	G	A	0,0505245	2021-02-07	United Kingdom
S_1118_H	S	1118	ERR5335027	24914	G	C	0,999895	2021-02-07	United Kingdom
S_1214_G	S	1214	ERR5335027	25202	T	G	0,166154	2021-02-07	United Kingdom
ORF3a_90_F	ORF3a	90	ERR5335027	25660	G	T	0,97094	2021-02-07	United Kingdom
ORF8_27_*	ORF8	27	ERR5335027	27972	C	T	1	2021-02-07	United Kingdom
ORF8_52_I	ORF8	52	ERR5335027	28048	G	T	1	2021-02-07	United Kingdom
ORF8_73_C	ORF8	73	ERR5335027	28111	A	G	0,999715	2021-02-07	United Kingdom
N_3_H	N	3	ERR5335027	28280	G	C	0,999952	2021-02-07	United Kingdom
N_3_V	N	3	ERR5335027	28281	A	T	0,999856	2021-02-07	United Kingdom
N_3_E	N	3	ERR5335027	28282	T	A	0,999856	2021-02-07	United Kingdom
N_203_K	N	203	ERR5335027	28881	G	A	1	2021-02-07	United Kingdom
N_204_R	N	204	ERR5335027	28883	G	C	1	2021-02-07	United Kingdom
N_235_F	N	235	ERR5335027	28977	C	T	1	2021-02-07	United Kingdom
ORF1ab_971_L	ORF1ab	971	ERR5335032	3177	C	T	0,999696	2021-02-02	United Kingdom
ORF1ab_1001_I	ORF1ab	1001	ERR5335032	3267	C	T	1	2021-02-02	United Kingdom
ORF1ab_1708_D	ORF1ab	1708	ERR5335032	5388	C	A	1	2021-02-02	United Kingdom
ORF1ab_2230_T	ORF1ab	2230	ERR5335032	6954	T	C	0,999753	2021-02-02	United Kingdom
ORF1ab_3674_NA	ORF1ab	3674	ERR5335032	11287	G	-TCTGGTTTT	0,996921	2021-02-02	United Kingdom
ORF1ab_314_L	ORF1ab	314	ERR5335032	14408	C	T	0,999824	2021-02-02	United Kingdom
S_68_NA	S	68	ERR5335032	21764	A	-TACATG	0,996887	2021-02-02	United Kingdom
S_143_NA	S	143	ERR5335032	21990	T	-TTA	0,998424	2021-02-02	United Kingdom
S_501_Y	S	501	ERR5335032	23063	A	T	0,999616	2021-02-02	United Kingdom
S_570_D	S	570	ERR5335032	23271	C	A	0,999736	2021-02-02	United Kingdom
S_614_G	S	614	ERR5335032	23403	A	G	0,999484	2021-02-02	United Kingdom
S_681_H	S	681	ERR5335032	23604	C	A	0,999807	2021-02-02	United Kingdom
S_716_I	S	716	ERR5335032	23709	C	T	0,999806	2021-02-02	United Kingdom
S_982_A	S	982	ERR5335032	24506	T	G	1	2021-02-02	United Kingdom
S_1118_H	S	1118	ERR5335032	24914	G	C	1	2021-02-02	United Kingdom
S_1214_G	S	1214	ERR5335032	25202	T	G	0,151445	2021-02-02	United Kingdom
ORF8_27_*	ORF8	27	ERR5335032	27972	C	T	0,999748	2021-02-02	United Kingdom
ORF8_52_I	ORF8	52	ERR5335032	28048	G	T	1	2021-02-02	United Kingdom
ORF8_73_C	ORF8	73	ERR5335032	28111	A	G	0,999886	2021-02-02	United Kingdom
N_3_H	N	3	ERR5335032	28280	G	C	1	2021-02-02	United Kingdom
N_3_V	N	3	ERR5335032	28281	A	T	0,999658	2021-02-02	United Kingdom
N_3_E	N	3	ERR5335032	28282	T	A	0,999659	2021-02-02	United Kingdom
N_203_K	N	203	ERR5335032	28881	G	A	0,998426	2021-02-02	United Kingdom
N_204_R	N	204	ERR5335032	28883	G	C	0,99986	2021-02-02	United Kingdom
N_235_F	N	235	ERR5335032	28977	C	T	1	2021-02-02	United Kingdom
N_391_I	N	391	ERR5335032	29445	C	T	0,999709	2021-02-02	United Kingdom
ORF1ab_730_F	ORF1ab	730	ERR5335040	2453	C	T	1	2021-02-11	United Kingdom
ORF1ab_1001_I	ORF1ab	1001	ERR5335040	3267	C	T	0,999737	2021-02-11	United Kingdom
ORF1ab_1708_D	ORF1ab	1708	ERR5335040	5388	C	A	1	2021-02-11	United Kingdom
ORF1ab_2230_T	ORF1ab	2230	ERR5335040	6954	T	C	0,999201	2021-02-11	United Kingdom
ORF1ab_3674_NA	ORF1ab	3674	ERR5335040	11287	G	-TCTGGTTTT	0,999651	2021-02-11	United Kingdom
ORF1ab_260_N	ORF1ab	260	ERR5335040	14245	G	A	0,999695	2021-02-11	United Kingdom
ORF1ab_314_L	ORF1ab	314	ERR5335040	14408	C	T	0,999483	2021-02-11	United Kingdom
S_68_NA	S	68	ERR5335040	21764	A	-TACATG	0,997786	2021-02-11	United Kingdom
S_138_H	S	138	ERR5335040	21974	G	C	0,999831	2021-02-11	United Kingdom
S_143_NA	S	143	ERR5335040	21990	T	-TTA	0,999161	2021-02-11	United Kingdom
S_501_Y	S	501	ERR5335040	23063	A	T	0,999688	2021-02-11	United Kingdom
S_570_D	S	570	ERR5335040	23271	C	A	0,999847	2021-02-11	United Kingdom
S_614_G	S	614	ERR5335040	23403	A	G	0,99985	2021-02-11	United Kingdom
S_681_H	S	681	ERR5335040	23604	C	A	1	2021-02-11	United Kingdom
S_716_I	S	716	ERR5335040	23709	C	T	1	2021-02-11	United Kingdom
S_982_A	S	982	ERR5335040	24506	T	G	1	2021-02-11	United Kingdom
S_1118_H	S	1118	ERR5335040	24914	G	C	1	2021-02-11	United Kingdom
S_1214_G	S	1214	ERR5335040	25202	T	G	0,12411	2021-02-11	United Kingdom
ORF7a_54_NA	ORF7a	54	ERR5335040	27554	T	-TGCACTGACTTGCTTTAGCACTCAATTTGCTTTTGCTTGTCCTGACGGCGTA	0,998134	2021-02-11	United Kingdom
ORF8_27_*	ORF8	27	ERR5335040	27972	C	T	1	2021-02-11	United Kingdom
ORF8_52_I	ORF8	52	ERR5335040	28048	G	T	1	2021-02-11	United Kingdom
ORF8_73_C	ORF8	73	ERR5335040	28111	A	G	1	2021-02-11	United Kingdom
N_3_H	N	3	ERR5335040	28280	G	C	0,999785	2021-02-11	United Kingdom
N_3_V	N	3	ERR5335040	28281	A	T	0,999946	2021-02-11	United Kingdom
N_3_E	N	3	ERR5335040	28282	T	A	0,993847	2021-02-11	United Kingdom
N_203_K	N	203	ERR5335040	28881	G	A	0,999297	2021-02-11	United Kingdom
N_204_R	N	204	ERR5335040	28883	G	C	1	2021-02-11	United Kingdom
N_235_F	N	235	ERR5335040	28977	C	T	0,999763	2021-02-11	United Kingdom
ORF1ab_1001_I	ORF1ab	1001	ERR5335047	3267	C	T	0,999905	2021-02-02	United Kingdom
ORF1ab_1708_D	ORF1ab	1708	ERR5335047	5388	C	A	1	2021-02-02	United Kingdom
ORF1ab_2230_T	ORF1ab	2230	ERR5335047	6954	T	C	0,999518	2021-02-02	United Kingdom
ORF1ab_3099_L	ORF1ab	3099	ERR5335047	9561	C	T	0,995036	2021-02-02	United Kingdom
ORF1ab_3674_NA	ORF1ab	3674	ERR5335047	11287	G	-TCTGGTTTT	0,997328	2021-02-02	United Kingdom
ORF1ab_314_L	ORF1ab	314	ERR5335047	14408	C	T	0,999783	2021-02-02	United Kingdom
S_51_I	S	51	ERR5335047	21714	C	T	1	2021-02-02	United Kingdom
S_68_NA	S	68	ERR5335047	21764	A	-TACATG	0,997255	2021-02-02	United Kingdom
S_143_NA	S	143	ERR5335047	21990	T	-TTA	0,996931	2021-02-02	United Kingdom
S_501_Y	S	501	ERR5335047	23063	A	T	0,999478	2021-02-02	United Kingdom
S_570_D	S	570	ERR5335047	23271	C	A	1	2021-02-02	United Kingdom
S_614_G	S	614	ERR5335047	23403	A	G	0,9999	2021-02-02	United Kingdom
S_681_H	S	681	ERR5335047	23604	C	A	0,9996	2021-02-02	United Kingdom
S_706_V	S	706	ERR5335047	23679	C	T	0,999786	2021-02-02	United Kingdom
S_716_I	S	716	ERR5335047	23709	C	T	1	2021-02-02	United Kingdom
S_982_A	S	982	ERR5335047	24506	T	G	1	2021-02-02	United Kingdom
S_1118_H	S	1118	ERR5335047	24914	G	C	0,999505	2021-02-02	United Kingdom
S_1214_G	S	1214	ERR5335047	25202	T	G	0,0849343	2021-02-02	United Kingdom
ORF8_27_*	ORF8	27	ERR5335047	27972	C	T	0,999764	2021-02-02	United Kingdom
ORF8_52_I	ORF8	52	ERR5335047	28048	G	T	1	2021-02-02	United Kingdom
ORF8_68_*	ORF8	68	ERR5335047	28095	A	T	0,998863	2021-02-02	United Kingdom
ORF8_73_C	ORF8	73	ERR5335047	28111	A	G	0,999839	2021-02-02	United Kingdom
N_3_H	N	3	ERR5335047	28280	G	C	1	2021-02-02	United Kingdom
N_3_V	N	3	ERR5335047	28281	A	T	0,99991	2021-02-02	United Kingdom
N_3_E	N	3	ERR5335047	28282	T	A	0,999821	2021-02-02	United Kingdom
N_203_K	N	203	ERR5335047	28881	G	A	0,996927	2021-02-02	United Kingdom
N_204_R	N	204	ERR5335047	28883	G	C	0,999692	2021-02-02	United Kingdom
N_235_F	N	235	ERR5335047	28977	C	T	0,999637	2021-02-02	United Kingdom
ORF1ab_1001_I	ORF1ab	1001	ERR5335050	3267	C	T	1	2021-02-02	United Kingdom
ORF1ab_1708_D	ORF1ab	1708	ERR5335050	5388	C	A	0,998965	2021-02-02	United Kingdom
ORF1ab_2230_T	ORF1ab	2230	ERR5335050	6954	T	C	0,999677	2021-02-02	United Kingdom
ORF1ab_3674_NA	ORF1ab	3674	ERR5335050	11287	G	-TCTGGTTTT	0,996411	2021-02-02	United Kingdom
ORF1ab_218_L	ORF1ab	218	ERR5335050	14120	C	T	0,997961	2021-02-02	United Kingdom
ORF1ab_314_L	ORF1ab	314	ERR5335050	14408	C	T	0,999294	2021-02-02	United Kingdom
ORF1ab_1975_S	ORF1ab	1975	ERR5335050	19390	C	T	0,999816	2021-02-02	United Kingdom
ORF1ab_2557_R	ORF1ab	2557	ERR5335050	21137	A	G	0,0741314	2021-02-02	United Kingdom
S_68_NA	S	68	ERR5335050	21764	A	-TACATG	0,996596	2021-02-02	United Kingdom
S_143_NA	S	143	ERR5335050	21990	T	-TTA	0,997525	2021-02-02	United Kingdom
S_501_Y	S	501	ERR5335050	23063	A	T	0,999796	2021-02-02	United Kingdom
S_570_D	S	570	ERR5335050	23271	C	A	1	2021-02-02	United Kingdom
S_614_G	S	614	ERR5335050	23403	A	G	0,999775	2021-02-02	United Kingdom
S_681_H	S	681	ERR5335050	23604	C	A	1	2021-02-02	United Kingdom
S_716_I	S	716	ERR5335050	23709	C	T	0,999676	2021-02-02	United Kingdom
S_982_A	S	982	ERR5335050	24506	T	G	0,999738	2021-02-02	United Kingdom
S_1118_H	S	1118	ERR5335050	24914	G	C	0,999807	2021-02-02	United Kingdom
S_1214_G	S	1214	ERR5335050	25202	T	G	0,137883	2021-02-02	United Kingdom
ORF6_61_H	ORF6	61	ERR5335050	27382	G	C	0,99973	2021-02-02	United Kingdom
ORF6_61_V	ORF6	61	ERR5335050	27383	A	T	0,999459	2021-02-02	United Kingdom
ORF8_27_*	ORF8	27	ERR5335050	27972	C	T	1	2021-02-02	United Kingdom
ORF8_52_I	ORF8	52	ERR5335050	28048	G	T	0,99921	2021-02-02	United Kingdom
ORF8_68_*	ORF8	68	ERR5335050	28095	A	T	0,999035	2021-02-02	United Kingdom
ORF8_73_C	ORF8	73	ERR5335050	28111	A	G	0,999927	2021-02-02	United Kingdom
N_3_H	N	3	ERR5335050	28280	G	C	1	2021-02-02	United Kingdom
N_3_V	N	3	ERR5335050	28281	A	T	0,999803	2021-02-02	United Kingdom
N_3_E	N	3	ERR5335050	28282	T	A	0,999803	2021-02-02	United Kingdom
N_203_K	N	203	ERR5335050	28881	G	A	0,998109	2021-02-02	United Kingdom
N_204_R	N	204	ERR5335050	28883	G	C	0,999817	2021-02-02	United Kingdom
N_235_F	N	235	ERR5335050	28977	C	T	0,999591	2021-02-02	United Kingdom
ORF1ab_725_NA	ORF1ab	725	ERR5335054	2439	A	-AG	0,156368	2021-02-11	United Kingdom
ORF1ab_728_C	ORF1ab	728	ERR5335054	2447	G	T	0,0515464	2021-02-11	United Kingdom
ORF1ab_730_F	ORF1ab	730	ERR5335054	2453	C	T	0,997187	2021-02-11	United Kingdom
ORF1ab_922_F	ORF1ab	922	ERR5335054	3030	G	T	0,0809061	2021-02-11	United Kingdom
ORF1ab_1001_I	ORF1ab	1001	ERR5335054	3267	C	T	1	2021-02-11	United Kingdom
ORF1ab_1119_S	ORF1ab	1119	ERR5335054	3620	G	A	0,0506329	2021-02-11	United Kingdom
ORF1ab_1158_L	ORF1ab	1158	ERR5335054	3738	C	T	0,998716	2021-02-11	United Kingdom
ORF1ab_1169_F	ORF1ab	1169	ERR5335054	3770	G	T	0,0552826	2021-02-11	United Kingdom
ORF1ab_1333_V	ORF1ab	1333	ERR5335054	4263	G	T	0,0544267	2021-02-11	United Kingdom
ORF1ab_1397_T	ORF1ab	1397	ERR5335054	4454	G	A	0,0824903	2021-02-11	United Kingdom
ORF1ab_1647_I	ORF1ab	1647	ERR5335054	5206	G	T	0,0594679	2021-02-11	United Kingdom
ORF1ab_2204_N	ORF1ab	2204	ERR5335054	6877	G	T	0,0529127	2021-02-11	United Kingdom
ORF1ab_2230_T	ORF1ab	2230	ERR5335054	6954	T	C	0,999723	2021-02-11	United Kingdom
ORF1ab_2730_C	ORF1ab	2730	ERR5335054	8453	C	T	0,134247	2021-02-11	United Kingdom
ORF1ab_2730_H	ORF1ab	2730	ERR5335054	8454	G	A	0,090411	2021-02-11	United Kingdom
ORF1ab_3305_L	ORF1ab	3305	ERR5335054	10178	G	C	0,103616	2021-02-11	United Kingdom
ORF1ab_3482_C	ORF1ab	3482	ERR5335054	10710	T	G	0,0661138	2021-02-11	United Kingdom
ORF1ab_3603_NA	ORF1ab	3603	ERR5335054	11074	C	-T	0,0591619	2021-02-11	United Kingdom
ORF1ab_3603_NA	ORF1ab	3603	ERR5335054	11074	C	+T	0,0874516	2021-02-11	United Kingdom
ORF1ab_3674_NA	ORF1ab	3674	ERR5335054	11287	G	-TCTGGTTTT	0,999425	2021-02-11	United Kingdom
ORF1ab_3899_F	ORF1ab	3899	ERR5335054	11960	C	T	1	2021-02-11	United Kingdom
ORF1ab_3990_K	ORF1ab	3990	ERR5335054	12233	G	A	0,0500535	2021-02-11	United Kingdom
ORF1ab_4369_A	ORF1ab	4369	ERR5335054	13371	T	C	0,0823059	2021-02-11	United Kingdom
ORF1ab_20_N	ORF1ab	20	ERR5335054	13525	G	A	0,0806723	2021-02-11	United Kingdom
ORF1ab_20_A	ORF1ab	20	ERR5335054	13526	A	C	0,0832771	2021-02-11	United Kingdom
ORF1ab_201_NA	ORF1ab	201	ERR5335054	14068	C	-A	0,0508187	2021-02-11	United Kingdom
ORF1ab_221_V	ORF1ab	221	ERR5335054	14129	G	T	0,0519481	2021-02-11	United Kingdom
ORF1ab_222_F	ORF1ab	222	ERR5335054	14131	G	T	0,0519481	2021-02-11	United Kingdom
ORF1ab_314_L	ORF1ab	314	ERR5335054	14408	C	T	1	2021-02-11	United Kingdom
ORF1ab_805_P	ORF1ab	805	ERR5335054	15880	T	C	0,097371	2021-02-11	United Kingdom
ORF1ab_869_NA	ORF1ab	869	ERR5335054	16074	T	-G	0,0609363	2021-02-11	United Kingdom
ORF1ab_2166_NA	ORF1ab	2166	ERR5335054	19963	A	+T	0,122995	2021-02-11	United Kingdom
ORF1ab_2215_A	ORF1ab	2215	ERR5335054	20111	G	C	0,158774	2021-02-11	United Kingdom
ORF1ab_2576_H	ORF1ab	2576	ERR5335054	21193	G	C	0,0630284	2021-02-11	United Kingdom
S_68_NA	S	68	ERR5335054	21764	A	-TACATG	0,998394	2021-02-11	United Kingdom
S_143_NA	S	143	ERR5335054	21990	T	-TTA	0,999475	2021-02-11	United Kingdom
S_144_NA	S	144	ERR5335054	21993	A	-TTACC	0,0769231	2021-02-11	United Kingdom
S_476_V	S	476	ERR5335054	22989	G	T	0,067036	2021-02-11	United Kingdom
S_487_NA	S	487	ERR5335054	23023	T	-TG	0,0727884	2021-02-11	United Kingdom
S_500_NA	S	500	ERR5335054	23062	T	-AA	0,0938005	2021-02-11	United Kingdom
S_501_Y	S	501	ERR5335054	23063	A	T	1	2021-02-11	United Kingdom
S_502_R	S	502	ERR5335054	23066	G	C	0,093819	2021-02-11	United Kingdom
S_570_D	S	570	ERR5335054	23271	C	A	0,999908	2021-02-11	United Kingdom
S_614_G	S	614	ERR5335054	23403	A	G	0,999639	2021-02-11	United Kingdom
S_681_H	S	681	ERR5335054	23604	C	A	1	2021-02-11	United Kingdom
S_716_I	S	716	ERR5335054	23709	C	T	1	2021-02-11	United Kingdom
S_982_A	S	982	ERR5335054	24506	T	G	1	2021-02-11	United Kingdom
S_1118_H	S	1118	ERR5335054	24914	G	C	0,999929	2021-02-11	United Kingdom
S_1214_G	S	1214	ERR5335054	25202	T	G	0,143123	2021-02-11	United Kingdom
M_219_NA	M	219	ERR5335054	27178	T	-G	0,0619445	2021-02-11	United Kingdom
ORF8_27_*	ORF8	27	ERR5335054	27972	C	T	1	2021-02-11	United Kingdom
ORF8_52_I	ORF8	52	ERR5335054	28048	G	T	1	2021-02-11	United Kingdom
ORF8_73_C	ORF8	73	ERR5335054	28111	A	G	0,963612	2021-02-11	United Kingdom
N_3_H	N	3	ERR5335054	28280	G	C	1	2021-02-11	United Kingdom
N_3_V	N	3	ERR5335054	28281	A	T	0,999867	2021-02-11	United Kingdom
N_3_E	N	3	ERR5335054	28282	T	A	0,999867	2021-02-11	United Kingdom
N_203_K	N	203	ERR5335054	28881	G	A	0,998767	2021-02-11	United Kingdom
N_204_R	N	204	ERR5335054	28883	G	C	1	2021-02-11	United Kingdom
N_235_F	N	235	ERR5335054	28977	C	T	1	2021-02-11	United Kingdom
N_390_NA	N	390	ERR5335054	29441	C	-A	0,0557541	2021-02-11	United Kingdom
ORF1ab_1001_I	ORF1ab	1001	ERR5335058	3267	C	T	1	2021-02-02	United Kingdom
ORF1ab_1708_D	ORF1ab	1708	ERR5335058	5388	C	A	0,999649	2021-02-02	United Kingdom
ORF1ab_2230_T	ORF1ab	2230	ERR5335058	6954	T	C	0,998979	2021-02-02	United Kingdom
ORF1ab_2278_V	ORF1ab	2278	ERR5335058	7097	A	G	0,997263	2021-02-02	United Kingdom
ORF1ab_3674_NA	ORF1ab	3674	ERR5335058	11287	G	-TCTGGTTTT	0,999109	2021-02-02	United Kingdom
ORF1ab_314_L	ORF1ab	314	ERR5335058	14408	C	T	0,999885	2021-02-02	United Kingdom
ORF1ab_1383_R	ORF1ab	1383	ERR5335058	17615	A	G	0,999743	2021-02-02	United Kingdom
ORF1ab_1871_G	ORF1ab	1871	ERR5335058	19079	A	G	1	2021-02-02	United Kingdom
S_68_NA	S	68	ERR5335058	21764	A	-TACATG	0,994101	2021-02-02	United Kingdom
S_143_NA	S	143	ERR5335058	21990	T	-TTA	0,998106	2021-02-02	United Kingdom
S_501_Y	S	501	ERR5335058	23063	A	T	0,999149	2021-02-02	United Kingdom
S_570_D	S	570	ERR5335058	23271	C	A	0,999905	2021-02-02	United Kingdom
S_614_G	S	614	ERR5335058	23403	A	G	0,99963	2021-02-02	United Kingdom
S_681_H	S	681	ERR5335058	23604	C	A	1	2021-02-02	United Kingdom
S_716_I	S	716	ERR5335058	23709	C	T	1	2021-02-02	United Kingdom
S_982_A	S	982	ERR5335058	24506	T	G	0,999752	2021-02-02	United Kingdom
S_1118_H	S	1118	ERR5335058	24914	G	C	0,999522	2021-02-02	United Kingdom
ORF8_27_*	ORF8	27	ERR5335058	27972	C	T	0,999627	2021-02-02	United Kingdom
ORF8_52_I	ORF8	52	ERR5335058	28048	G	T	0,999879	2021-02-02	United Kingdom
ORF8_73_C	ORF8	73	ERR5335058	28111	A	G	0,999709	2021-02-02	United Kingdom
N_3_H	N	3	ERR5335058	28280	G	C	0,999768	2021-02-02	United Kingdom
N_3_V	N	3	ERR5335058	28281	A	T	1	2021-02-02	United Kingdom
N_3_E	N	3	ERR5335058	28282	T	A	0,999689	2021-02-02	United Kingdom
N_203_K	N	203	ERR5335058	28881	G	A	0,998754	2021-02-02	United Kingdom
N_204_R	N	204	ERR5335058	28883	G	C	0,999695	2021-02-02	United Kingdom
N_235_F	N	235	ERR5335058	28977	C	T	1	2021-02-02	United Kingdom
ORF1ab_79_S	ORF1ab	79	ERR5335062	500	G	T	0,0758621	2021-02-11	United Kingdom
ORF1ab_124_C	ORF1ab	124	ERR5335062	635	C	T	0,0518519	2021-02-11	United Kingdom
ORF1ab_191_F	ORF1ab	191	ERR5335062	837	G	T	0,0541971	2021-02-11	United Kingdom
ORF1ab_1001_I	ORF1ab	1001	ERR5335062	3267	C	T	1	2021-02-11	United Kingdom
ORF1ab_1351_I	ORF1ab	1351	ERR5335062	4317	G	T	0,0515759	2021-02-11	United Kingdom
ORF1ab_1413_D	ORF1ab	1413	ERR5335062	4504	G	T	0,0535973	2021-02-11	United Kingdom
ORF1ab_1534_NA	ORF1ab	1534	ERR5335062	4865	A	-GT	0,0582524	2021-02-11	United Kingdom
ORF1ab_1708_D	ORF1ab	1708	ERR5335062	5388	C	A	1	2021-02-11	United Kingdom
ORF1ab_1729_NA	ORF1ab	1729	ERR5335062	5452	A	-G	0,0597015	2021-02-11	United Kingdom
ORF1ab_1973_NA	ORF1ab	1973	ERR5335062	6183	A	-AC	0,0569106	2021-02-11	United Kingdom
ORF1ab_2005_L	ORF1ab	2005	ERR5335062	6279	C	T	1	2021-02-11	United Kingdom
ORF1ab_2230_T	ORF1ab	2230	ERR5335062	6954	T	C	1	2021-02-11	United Kingdom
ORF1ab_2454_NA	ORF1ab	2454	ERR5335062	7627	T	-TG	0,147841	2021-02-11	United Kingdom
ORF1ab_2463_NA	ORF1ab	2463	ERR5335062	7654	A	-T	0,0604344	2021-02-11	United Kingdom
ORF1ab_2594_C	ORF1ab	2594	ERR5335062	8046	A	G	0,0828912	2021-02-11	United Kingdom
ORF1ab_2653_Q	ORF1ab	2653	ERR5335062	8222	G	C	0,0756359	2021-02-11	United Kingdom
ORF1ab_2687_Y	ORF1ab	2687	ERR5335062	8324	G	T	0,0652681	2021-02-11	United Kingdom
ORF1ab_2762_C	ORF1ab	2762	ERR5335062	8549	G	T	0,0506024	2021-02-11	United Kingdom
ORF1ab_2814_C	ORF1ab	2814	ERR5335062	8705	G	T	0,1	2021-02-11	United Kingdom
ORF1ab_2842_NA	ORF1ab	2842	ERR5335062	8791	T	+A	0,0629371	2021-02-11	United Kingdom
ORF1ab_2988_NA	ORF1ab	2988	ERR5335062	9228	C	-T	0,103704	2021-02-11	United Kingdom
ORF1ab_3368_NA	ORF1ab	3368	ERR5335062	10367	C	-G	0,053961	2021-02-11	United Kingdom
ORF1ab_3596_NA	ORF1ab	3596	ERR5335062	11051	C	-AG	0,0683398	2021-02-11	United Kingdom
ORF1ab_3603_NA	ORF1ab	3603	ERR5335062	11074	C	-T	0,105509	2021-02-11	United Kingdom
ORF1ab_3674_NA	ORF1ab	3674	ERR5335062	11287	G	-TCTGGTTTT	0,999664	2021-02-11	United Kingdom
ORF1ab_3830_S	ORF1ab	3830	ERR5335062	11753	C	T	0,0503012	2021-02-11	United Kingdom
ORF1ab_3848_NA	ORF1ab	3848	ERR5335062	11807	G	-GT	0,0519364	2021-02-11	United Kingdom
ORF1ab_3986_NA	ORF1ab	3986	ERR5335062	12221	G	-T	0,0601843	2021-02-11	United Kingdom
ORF1ab_4259_NA	ORF1ab	4259	ERR5335062	13042	A	-GT	0,0683931	2021-02-11	United Kingdom
ORF1ab_4368_NA	ORF1ab	4368	ERR5335062	13369	A	-G	0,0658263	2021-02-11	United Kingdom
ORF1ab_314_L	ORF1ab	314	ERR5335062	14408	C	T	1	2021-02-11	United Kingdom
ORF1ab_638_T	ORF1ab	638	ERR5335062	15380	G	C	0,0637168	2021-02-11	United Kingdom
ORF1ab_1095_L	ORF1ab	1095	ERR5335062	16751	C	T	0,0832988	2021-02-11	United Kingdom
ORF1ab_1383_R	ORF1ab	1383	ERR5335062	17615	A	G	0,999202	2021-02-11	United Kingdom
ORF1ab_1427_L	ORF1ab	1427	ERR5335062	17747	C	T	0,0651659	2021-02-11	United Kingdom
ORF1ab_1608_L	ORF1ab	1608	ERR5335062	18290	G	T	0,0696234	2021-02-11	United Kingdom
ORF1ab_1649_L	ORF1ab	1649	ERR5335062	18412	G	C	0,0599258	2021-02-11	United Kingdom
ORF1ab_1713_A	ORF1ab	1713	ERR5335062	18605	G	C	0,05574	2021-02-11	United Kingdom
ORF1ab_1727_L	ORF1ab	1727	ERR5335062	18647	C	T	0,078015	2021-02-11	United Kingdom
ORF1ab_1731_F	ORF1ab	1731	ERR5335062	18659	G	T	0,0563774	2021-02-11	United Kingdom
ORF1ab_1779_I	ORF1ab	1779	ERR5335062	18803	G	T	0,104773	2021-02-11	United Kingdom
ORF1ab_1795_I	ORF1ab	1795	ERR5335062	18851	G	T	0,0952577	2021-02-11	United Kingdom
ORF1ab_1871_G	ORF1ab	1871	ERR5335062	19079	A	G	1	2021-02-11	United Kingdom
ORF1ab_1887_NA	ORF1ab	1887	ERR5335062	19127	T	-AG	0,0575868	2021-02-11	United Kingdom
ORF1ab_2068_R	ORF1ab	2068	ERR5335062	19669	G	C	0,0760588	2021-02-11	United Kingdom
ORF1ab_2139_NA	ORF1ab	2139	ERR5335062	19884	C	-A	0,0799361	2021-02-11	United Kingdom
ORF1ab_2339_NA	ORF1ab	2339	ERR5335062	20484	T	-AA	0,0637272	2021-02-11	United Kingdom
ORF1ab_2404_L	ORF1ab	2404	ERR5335062	20678	C	T	0,065	2021-02-11	United Kingdom
ORF1ab_2681_NA	ORF1ab	2681	ERR5335062	21508	G	-A	0,0753395	2021-02-11	United Kingdom
S_6_A	S	6	ERR5335062	21579	T	C	0,998961	2021-02-11	United Kingdom
S_24_F	S	24	ERR5335062	21634	A	C	0,103767	2021-02-11	United Kingdom
S_34_L	S	34	ERR5335062	21663	G	T	0,0532292	2021-02-11	United Kingdom
S_40_NA	S	40	ERR5335062	21682	C	-A	0,116344	2021-02-11	United Kingdom
S_68_NA	S	68	ERR5335062	21764	A	-TACATG	0,997452	2021-02-11	United Kingdom
S_143_NA	S	143	ERR5335062	21990	T	-TTA	0,95742	2021-02-11	United Kingdom
S_177_I	S	177	ERR5335062	22093	G	T	0,0778124	2021-02-11	United Kingdom
S_297_L	S	297	ERR5335062	22452	C	T	0,0568662	2021-02-11	United Kingdom
S_371_NA	S	371	ERR5335062	22674	C	-CG	0,0598024	2021-02-11	United Kingdom
S_501_Y	S	501	ERR5335062	23063	A	T	0,999355	2021-02-11	United Kingdom
S_570_D	S	570	ERR5335062	23271	C	A	1	2021-02-11	United Kingdom
S_614_G	S	614	ERR5335062	23403	A	G	0,999907	2021-02-11	United Kingdom
S_681_H	S	681	ERR5335062	23604	C	A	1	2021-02-11	United Kingdom
S_716_I	S	716	ERR5335062	23709	C	T	1	2021-02-11	United Kingdom
S_889_C	S	889	ERR5335062	24227	G	T	0,0618102	2021-02-11	United Kingdom
S_982_A	S	982	ERR5335062	24506	T	G	1	2021-02-11	United Kingdom
S_1118_H	S	1118	ERR5335062	24914	G	C	1	2021-02-11	United Kingdom
S_1214_G	S	1214	ERR5335062	25202	T	G	0,198391	2021-02-11	United Kingdom
ORF8_27_*	ORF8	27	ERR5335062	27972	C	T	1	2021-02-11	United Kingdom
ORF8_52_I	ORF8	52	ERR5335062	28048	G	T	0,997585	2021-02-11	United Kingdom
ORF8_73_C	ORF8	73	ERR5335062	28111	A	G	1	2021-02-11	United Kingdom
N_3_H	N	3	ERR5335062	28280	G	C	1	2021-02-11	United Kingdom
N_3_V	N	3	ERR5335062	28281	A	T	0,999722	2021-02-11	United Kingdom
N_3_E	N	3	ERR5335062	28282	T	A	0,999889	2021-02-11	United Kingdom
N_203_K	N	203	ERR5335062	28881	G	A	0,997903	2021-02-11	United Kingdom
N_204_R	N	204	ERR5335062	28883	G	C	0,999176	2021-02-11	United Kingdom
N_235_F	N	235	ERR5335062	28977	C	T	1	2021-02-11	United Kingdom
ORF1ab_1001_I	ORF1ab	1001	ERR5335068	3267	C	T	0,999941	2021-02-02	United Kingdom
ORF1ab_1708_D	ORF1ab	1708	ERR5335068	5388	C	A	1	2021-02-02	United Kingdom
ORF1ab_2230_T	ORF1ab	2230	ERR5335068	6954	T	C	0,999402	2021-02-02	United Kingdom
ORF1ab_3674_NA	ORF1ab	3674	ERR5335068	11287	G	-TCTGGTTTT	0,996605	2021-02-02	United Kingdom
ORF1ab_314_L	ORF1ab	314	ERR5335068	14408	C	T	0,999839	2021-02-02	United Kingdom
ORF1ab_1383_R	ORF1ab	1383	ERR5335068	17615	A	G	0,99987	2021-02-02	United Kingdom
ORF1ab_1851_L	ORF1ab	1851	ERR5335068	19019	C	T	0,999572	2021-02-02	United Kingdom
ORF1ab_1871_G	ORF1ab	1871	ERR5335068	19079	A	G	0,999672	2021-02-02	United Kingdom
S_68_NA	S	68	ERR5335068	21764	A	-TACATG	0,997373	2021-02-02	United Kingdom
S_143_NA	S	143	ERR5335068	21990	T	-TTA	0,998035	2021-02-02	United Kingdom
S_501_Y	S	501	ERR5335068	23063	A	T	0,999302	2021-02-02	United Kingdom
S_570_D	S	570	ERR5335068	23271	C	A	0,999694	2021-02-02	United Kingdom
S_614_G	S	614	ERR5335068	23403	A	G	0,999821	2021-02-02	United Kingdom
S_677_H	S	677	ERR5335068	23593	G	T	1	2021-02-02	United Kingdom
S_681_H	S	681	ERR5335068	23604	C	A	1	2021-02-02	United Kingdom
S_716_I	S	716	ERR5335068	23709	C	T	0,999461	2021-02-02	United Kingdom
S_982_A	S	982	ERR5335068	24506	T	G	0,999587	2021-02-02	United Kingdom
S_1118_H	S	1118	ERR5335068	24914	G	C	0,999669	2021-02-02	United Kingdom
S_1214_G	S	1214	ERR5335068	25202	T	G	0,175623	2021-02-02	United Kingdom
ORF3a_90_F	ORF3a	90	ERR5335068	25660	G	T	0,999335	2021-02-02	United Kingdom
ORF8_27_*	ORF8	27	ERR5335068	27972	C	T	1	2021-02-02	United Kingdom
ORF8_52_I	ORF8	52	ERR5335068	28048	G	T	0,999843	2021-02-02	United Kingdom
ORF8_73_C	ORF8	73	ERR5335068	28111	A	G	0,999741	2021-02-02	United Kingdom
N_3_H	N	3	ERR5335068	28280	G	C	0,99979	2021-02-02	United Kingdom
N_3_V	N	3	ERR5335068	28281	A	T	0,999842	2021-02-02	United Kingdom
N_3_E	N	3	ERR5335068	28282	T	A	0,99979	2021-02-02	United Kingdom
N_203_K	N	203	ERR5335068	28881	G	A	0,997994	2021-02-02	United Kingdom
N_204_R	N	204	ERR5335068	28883	G	C	0,999808	2021-02-02	United Kingdom
N_235_F	N	235	ERR5335068	28977	C	T	0,999887	2021-02-02	United Kingdom
ORF1ab_1001_I	ORF1ab	1001	ERR5335071	3267	C	T	0,999924	2021-02-02	United Kingdom
ORF1ab_1708_D	ORF1ab	1708	ERR5335071	5388	C	A	0,998843	2021-02-02	United Kingdom
ORF1ab_2230_T	ORF1ab	2230	ERR5335071	6954	T	C	0,999519	2021-02-02	United Kingdom
ORF1ab_3674_NA	ORF1ab	3674	ERR5335071	11287	G	-TCTGGTTTT	0,998634	2021-02-02	United Kingdom
ORF1ab_314_L	ORF1ab	314	ERR5335071	14408	C	T	1	2021-02-02	United Kingdom
ORF1ab_914_S	ORF1ab	914	ERR5335071	16207	G	T	0,472222	2021-02-02	United Kingdom
S_68_NA	S	68	ERR5335071	21764	A	-TACATG	0,997172	2021-02-02	United Kingdom
S_143_NA	S	143	ERR5335071	21990	T	-TTA	0,997816	2021-02-02	United Kingdom
S_501_Y	S	501	ERR5335071	23063	A	T	0,999503	2021-02-02	United Kingdom
S_570_D	S	570	ERR5335071	23271	C	A	0,999962	2021-02-02	United Kingdom
S_614_G	S	614	ERR5335071	23403	A	G	0,999667	2021-02-02	United Kingdom
S_681_H	S	681	ERR5335071	23604	C	A	0,999716	2021-02-02	United Kingdom
S_716_I	S	716	ERR5335071	23709	C	T	0,999717	2021-02-02	United Kingdom
S_982_A	S	982	ERR5335071	24506	T	G	0,999717	2021-02-02	United Kingdom
S_1118_H	S	1118	ERR5335071	24914	G	C	1	2021-02-02	United Kingdom
S_1214_G	S	1214	ERR5335071	25202	T	G	0,208386	2021-02-02	United Kingdom
ORF8_27_*	ORF8	27	ERR5335071	27972	C	T	0,999594	2021-02-02	United Kingdom
ORF8_52_I	ORF8	52	ERR5335071	28048	G	T	1	2021-02-02	United Kingdom
ORF8_73_C	ORF8	73	ERR5335071	28111	A	G	0,999726	2021-02-02	United Kingdom
N_3_H	N	3	ERR5335071	28280	G	C	0,999966	2021-02-02	United Kingdom
N_3_V	N	3	ERR5335071	28281	A	T	0,999865	2021-02-02	United Kingdom
N_3_E	N	3	ERR5335071	28282	T	A	0,999865	2021-02-02	United Kingdom
N_203_K	N	203	ERR5335071	28881	G	A	0,998968	2021-02-02	United Kingdom
N_204_R	N	204	ERR5335071	28883	G	C	0,999855	2021-02-02	United Kingdom
N_235_F	N	235	ERR5335071	28977	C	T	0,999698	2021-02-02	United Kingdom
ORF1ab_730_F	ORF1ab	730	ERR5335073	2453	C	T	1	2021-02-07	United Kingdom
ORF1ab_1001_I	ORF1ab	1001	ERR5335073	3267	C	T	1	2021-02-07	United Kingdom
ORF1ab_1158_L	ORF1ab	1158	ERR5335073	3738	C	T	1	2021-02-07	United Kingdom
ORF1ab_1241_I	ORF1ab	1241	ERR5335073	3987	C	T	0,0529801	2021-02-07	United Kingdom
ORF1ab_1333_V	ORF1ab	1333	ERR5335073	4263	G	T	0,0546448	2021-02-07	United Kingdom
ORF1ab_1351_NA	ORF1ab	1351	ERR5335073	4317	G	-T	0,0628415	2021-02-07	United Kingdom
ORF1ab_1521_I	ORF1ab	1521	ERR5335073	4827	C	T	0,0535714	2021-02-07	United Kingdom
ORF1ab_2083_I	ORF1ab	2083	ERR5335073	6513	G	T	0,0546324	2021-02-07	United Kingdom
ORF1ab_2230_T	ORF1ab	2230	ERR5335073	6954	T	C	1	2021-02-07	United Kingdom
ORF1ab_2692_S	ORF1ab	2692	ERR5335073	8340	T	G	0,0501859	2021-02-07	United Kingdom
ORF1ab_3048_A	ORF1ab	3048	ERR5335073	9408	T	C	0,0620985	2021-02-07	United Kingdom
ORF1ab_3211_H	ORF1ab	3211	ERR5335073	9896	T	C	0,0532915	2021-02-07	United Kingdom
ORF1ab_3603_NA	ORF1ab	3603	ERR5335073	11074	C	-T	0,0531058	2021-02-07	United Kingdom
ORF1ab_3674_NA	ORF1ab	3674	ERR5335073	11287	G	-TCTGGTTTT	0,998903	2021-02-07	United Kingdom
ORF1ab_3899_F	ORF1ab	3899	ERR5335073	11960	C	T	1	2021-02-07	United Kingdom
ORF1ab_314_L	ORF1ab	314	ERR5335073	14408	C	T	1	2021-02-07	United Kingdom
ORF1ab_564_NA	ORF1ab	564	ERR5335073	15157	C	-A	0,0671141	2021-02-07	United Kingdom
ORF1ab_2150_T	ORF1ab	2150	ERR5335073	19916	T	C	0,0720721	2021-02-07	United Kingdom
S_68_NA	S	68	ERR5335073	21764	A	-TACATG	0,996933	2021-02-07	United Kingdom
S_143_NA	S	143	ERR5335073	21990	T	-TTA	0,998193	2021-02-07	United Kingdom
S_501_Y	S	501	ERR5335073	23063	A	T	0,999217	2021-02-07	United Kingdom
S_570_D	S	570	ERR5335073	23271	C	A	0,999906	2021-02-07	United Kingdom
S_614_G	S	614	ERR5335073	23403	A	G	0,999771	2021-02-07	United Kingdom
S_681_H	S	681	ERR5335073	23604	C	A	1	2021-02-07	United Kingdom
S_716_I	S	716	ERR5335073	23709	C	T	1	2021-02-07	United Kingdom
S_982_A	S	982	ERR5335073	24506	T	G	1	2021-02-07	United Kingdom
S_1118_H	S	1118	ERR5335073	24914	G	C	1	2021-02-07	United Kingdom
S_1214_G	S	1214	ERR5335073	25202	T	G	0,192669	2021-02-07	United Kingdom
ORF8_27_*	ORF8	27	ERR5335073	27972	C	T	1	2021-02-07	United Kingdom
ORF8_52_I	ORF8	52	ERR5335073	28048	G	T	1	2021-02-07	United Kingdom
ORF8_73_C	ORF8	73	ERR5335073	28111	A	G	0,999892	2021-02-07	United Kingdom
N_3_H	N	3	ERR5335073	28280	G	C	0,999892	2021-02-07	United Kingdom
N_3_V	N	3	ERR5335073	28281	A	T	0,999928	2021-02-07	United Kingdom
N_3_E	N	3	ERR5335073	28282	T	A	0,999856	2021-02-07	United Kingdom
N_203_K	N	203	ERR5335073	28881	G	A	0,999322	2021-02-07	United Kingdom
N_204_R	N	204	ERR5335073	28883	G	C	1	2021-02-07	United Kingdom
N_235_F	N	235	ERR5335073	28977	C	T	1	2021-02-07	United Kingdom
ORF1ab_158_NA	ORF1ab	158	ERR5335078	738	A	-AG	0,0823923	2021-02-11	United Kingdom
ORF1ab_964_D	ORF1ab	964	ERR5335078	3156	C	A	1	2021-02-11	United Kingdom
ORF1ab_1001_I	ORF1ab	1001	ERR5335078	3267	C	T	1	2021-02-11	United Kingdom
ORF1ab_1111_NA	ORF1ab	1111	ERR5335078	3598	T	-A	0,13941	2021-02-11	United Kingdom
ORF1ab_1270_F	ORF1ab	1270	ERR5335078	4073	C	T	0,0706806	2021-02-11	United Kingdom
ORF1ab_1457_NA	ORF1ab	1457	ERR5335078	4635	T	-A	0,120824	2021-02-11	United Kingdom
ORF1ab_1782_S	ORF1ab	1782	ERR5335078	5609	G	A	0,0625532	2021-02-11	United Kingdom
ORF1ab_1784_*	ORF1ab	1784	ERR5335078	5615	C	T	0,101462	2021-02-11	United Kingdom
ORF1ab_1795_E	ORF1ab	1795	ERR5335078	5648	A	G	0,0881341	2021-02-11	United Kingdom
ORF1ab_1862_NA	ORF1ab	1862	ERR5335078	5850	C	-TA	0,10667	2021-02-11	United Kingdom
ORF1ab_1889_NA	ORF1ab	1889	ERR5335078	5930	T	-G	0,0946932	2021-02-11	United Kingdom
ORF1ab_2124_I	ORF1ab	2124	ERR5335078	6636	C	T	1	2021-02-11	United Kingdom
ORF1ab_2144_NA	ORF1ab	2144	ERR5335078	6696	C	+T	0,0518987	2021-02-11	United Kingdom
ORF1ab_2230_T	ORF1ab	2230	ERR5335078	6954	T	C	0,999644	2021-02-11	United Kingdom
ORF1ab_3019_NA	ORF1ab	3019	ERR5335078	9320	T	-G	0,0691824	2021-02-11	United Kingdom
ORF1ab_3674_NA	ORF1ab	3674	ERR5335078	11287	G	-TCTGGTTTT	0,999898	2021-02-11	United Kingdom
ORF1ab_3699_NA	ORF1ab	3699	ERR5335078	11361	C	-TG	0,0613027	2021-02-11	United Kingdom
ORF1ab_3897_V	ORF1ab	3897	ERR5335078	11955	A	T	0,0511202	2021-02-11	United Kingdom
ORF1ab_4021_N	ORF1ab	4021	ERR5335078	12328	G	T	0,155844	2021-02-11	United Kingdom
ORF1ab_4214_NA	ORF1ab	4214	ERR5335078	12907	G	-T	0,116547	2021-02-11	United Kingdom
ORF1ab_314_L	ORF1ab	314	ERR5335078	14408	C	T	1	2021-02-11	United Kingdom
ORF1ab_780_K	ORF1ab	780	ERR5335078	15805	C	A	0,122522	2021-02-11	United Kingdom
ORF1ab_1035_R	ORF1ab	1035	ERR5335078	16570	T	C	0,0609967	2021-02-11	United Kingdom
ORF1ab_1035_Y	ORF1ab	1035	ERR5335078	16571	G	A	0,0606873	2021-02-11	United Kingdom
S_68_NA	S	68	ERR5335078	21764	A	-TACATG	0,998489	2021-02-11	United Kingdom
S_143_NA	S	143	ERR5335078	21990	T	-TTA	0,99852	2021-02-11	United Kingdom
S_501_Y	S	501	ERR5335078	23063	A	T	1	2021-02-11	United Kingdom
S_513_P	S	513	ERR5335078	23100	T	C	0,0550193	2021-02-11	United Kingdom
S_570_D	S	570	ERR5335078	23271	C	A	0,999898	2021-02-11	United Kingdom
S_614_G	S	614	ERR5335078	23403	A	G	0,9999	2021-02-11	United Kingdom
S_681_H	S	681	ERR5335078	23604	C	A	1	2021-02-11	United Kingdom
S_716_I	S	716	ERR5335078	23709	C	T	1	2021-02-11	United Kingdom
S_804_H	S	804	ERR5335078	23974	A	C	0,066874	2021-02-11	United Kingdom
S_982_A	S	982	ERR5335078	24506	T	G	1	2021-02-11	United Kingdom
S_1118_H	S	1118	ERR5335078	24914	G	C	0,999136	2021-02-11	United Kingdom
S_1263_L	S	1263	ERR5335078	25350	C	T	1	2021-02-11	United Kingdom
ORF3a_134_H	ORF3a	134	ERR5335078	25793	G	A	1	2021-02-11	United Kingdom
ORF8_27_*	ORF8	27	ERR5335078	27972	C	T	1	2021-02-11	United Kingdom
ORF8_52_I	ORF8	52	ERR5335078	28048	G	T	1	2021-02-11	United Kingdom
ORF8_73_C	ORF8	73	ERR5335078	28111	A	G	0,999672	2021-02-11	United Kingdom
N_3_H	N	3	ERR5335078	28280	G	C	0,999915	2021-02-11	United Kingdom
N_3_V	N	3	ERR5335078	28281	A	T	0,999871	2021-02-11	United Kingdom
N_3_E	N	3	ERR5335078	28282	T	A	0,999915	2021-02-11	United Kingdom
N_203_K	N	203	ERR5335078	28881	G	A	0,998647	2021-02-11	United Kingdom
N_204_R	N	204	ERR5335078	28883	G	C	1	2021-02-11	United Kingdom
N_235_F	N	235	ERR5335078	28977	C	T	0,999073	2021-02-11	United Kingdom
N_371_NA	N	371	ERR5335078	29386	C	-AA	0,0591779	2021-02-11	United Kingdom
ORF1ab_374_Q	ORF1ab	374	ERR5335079	1387	C	A	0,057748	2021-02-11	United Kingdom
ORF1ab_1001_I	ORF1ab	1001	ERR5335079	3267	C	T	0,99989	2021-02-11	United Kingdom
ORF1ab_1708_D	ORF1ab	1708	ERR5335079	5388	C	A	1	2021-02-11	United Kingdom
ORF1ab_2230_T	ORF1ab	2230	ERR5335079	6954	T	C	0,999781	2021-02-11	United Kingdom
ORF1ab_3603_NA	ORF1ab	3603	ERR5335079	11074	C	+T	0,0512735	2021-02-11	United Kingdom
ORF1ab_3674_NA	ORF1ab	3674	ERR5335079	11287	G	-TCTGGTTTT	0,977334	2021-02-11	United Kingdom
ORF1ab_314_L	ORF1ab	314	ERR5335079	14408	C	T	1	2021-02-11	United Kingdom
ORF1ab_1383_R	ORF1ab	1383	ERR5335079	17615	A	G	0,99956	2021-02-11	United Kingdom
S_68_NA	S	68	ERR5335079	21764	A	-TACATG	0,997093	2021-02-11	United Kingdom
S_143_NA	S	143	ERR5335079	21990	T	-TTA	0,997764	2021-02-11	United Kingdom
S_501_Y	S	501	ERR5335079	23063	A	T	0,999628	2021-02-11	United Kingdom
S_570_D	S	570	ERR5335079	23271	C	A	0,999868	2021-02-11	United Kingdom
S_614_G	S	614	ERR5335079	23403	A	G	0,999871	2021-02-11	United Kingdom
S_681_H	S	681	ERR5335079	23604	C	A	1	2021-02-11	United Kingdom
S_716_I	S	716	ERR5335079	23709	C	T	1	2021-02-11	United Kingdom
S_982_A	S	982	ERR5335079	24506	T	G	0,999812	2021-02-11	United Kingdom
S_1118_H	S	1118	ERR5335079	24914	G	C	1	2021-02-11	United Kingdom
S_1214_G	S	1214	ERR5335079	25202	T	G	0,270199	2021-02-11	United Kingdom
ORF8_27_*	ORF8	27	ERR5335079	27972	C	T	0,998628	2021-02-11	United Kingdom
ORF8_52_I	ORF8	52	ERR5335079	28048	G	T	1	2021-02-11	United Kingdom
ORF8_73_C	ORF8	73	ERR5335079	28111	A	G	0,999836	2021-02-11	United Kingdom
N_3_H	N	3	ERR5335079	28280	G	C	1	2021-02-11	United Kingdom
N_3_V	N	3	ERR5335079	28281	A	T	0,999717	2021-02-11	United Kingdom
N_3_E	N	3	ERR5335079	28282	T	A	0,999879	2021-02-11	United Kingdom
N_203_K	N	203	ERR5335079	28881	G	A	0,993082	2021-02-11	United Kingdom
N_204_R	N	204	ERR5335079	28883	G	C	0,999687	2021-02-11	United Kingdom
N_235_F	N	235	ERR5335079	28977	C	T	0,999678	2021-02-11	United Kingdom
ORF1ab_1001_I	ORF1ab	1001	ERR5335086	3267	C	T	1	2021-02-02	United Kingdom
ORF1ab_1708_D	ORF1ab	1708	ERR5335086	5388	C	A	0,999193	2021-02-02	United Kingdom
ORF1ab_2230_T	ORF1ab	2230	ERR5335086	6954	T	C	0,999893	2021-02-02	United Kingdom
ORF1ab_3674_NA	ORF1ab	3674	ERR5335086	11287	G	-TCTGGTTTT	0,998806	2021-02-02	United Kingdom
ORF1ab_314_L	ORF1ab	314	ERR5335086	14408	C	T	0,999847	2021-02-02	United Kingdom
ORF1ab_1383_R	ORF1ab	1383	ERR5335086	17615	A	G	0,999595	2021-02-02	United Kingdom
ORF1ab_1871_G	ORF1ab	1871	ERR5335086	19079	A	G	0,999917	2021-02-02	United Kingdom
ORF1ab_2523_F	ORF1ab	2523	ERR5335086	21034	C	T	0,999804	2021-02-02	United Kingdom
S_68_NA	S	68	ERR5335086	21764	A	-TACATG	0,996223	2021-02-02	United Kingdom
S_143_NA	S	143	ERR5335086	21990	T	-TTA	0,99786	2021-02-02	United Kingdom
S_501_Y	S	501	ERR5335086	23063	A	T	0,999357	2021-02-02	United Kingdom
S_570_D	S	570	ERR5335086	23271	C	A	0,999551	2021-02-02	United Kingdom
S_614_G	S	614	ERR5335086	23403	A	G	0,999824	2021-02-02	United Kingdom
S_681_H	S	681	ERR5335086	23604	C	A	0,999894	2021-02-02	United Kingdom
S_716_I	S	716	ERR5335086	23709	C	T	1	2021-02-02	United Kingdom
S_982_A	S	982	ERR5335086	24506	T	G	0,999642	2021-02-02	United Kingdom
S_1118_H	S	1118	ERR5335086	24914	G	C	1	2021-02-02	United Kingdom
S_1214_G	S	1214	ERR5335086	25202	T	G	0,19368	2021-02-02	United Kingdom
ORF3a_90_F	ORF3a	90	ERR5335086	25660	G	T	0,996736	2021-02-02	United Kingdom
ORF3a_145_NA	ORF3a	145	ERR5335086	25826	A	+T	0,0667465	2021-02-02	United Kingdom
ORF3a_147_F	ORF3a	147	ERR5335086	25831	C	T	1	2021-02-02	United Kingdom
ORF8_27_*	ORF8	27	ERR5335086	27972	C	T	0,999864	2021-02-02	United Kingdom
ORF8_52_I	ORF8	52	ERR5335086	28048	G	T	0,999732	2021-02-02	United Kingdom
ORF8_73_C	ORF8	73	ERR5335086	28111	A	G	0,999642	2021-02-02	United Kingdom
N_3_H	N	3	ERR5335086	28280	G	C	0,999926	2021-02-02	United Kingdom
N_3_V	N	3	ERR5335086	28281	A	T	0,999925	2021-02-02	United Kingdom
N_3_E	N	3	ERR5335086	28282	T	A	0,999405	2021-02-02	United Kingdom
N_203_K	N	203	ERR5335086	28881	G	A	0,99887	2021-02-02	United Kingdom
N_204_R	N	204	ERR5335086	28883	G	C	0,999315	2021-02-02	United Kingdom
N_235_F	N	235	ERR5335086	28977	C	T	0,999855	2021-02-02	United Kingdom
ORF1ab_561_A	ORF1ab	561	ERR5335088	1947	T	C	0,998837	2021-02-02	United Kingdom
ORF1ab_685_S	ORF1ab	685	ERR5335088	2319	T	C	1	2021-02-02	United Kingdom
ORF1ab_1998_I	ORF1ab	1998	ERR5335088	6258	C	T	0,999198	2021-02-02	United Kingdom
ORF1ab_2103_F	ORF1ab	2103	ERR5335088	6573	C	T	0,999787	2021-02-02	United Kingdom
ORF1ab_3224_N	ORF1ab	3224	ERR5335088	9936	C	A	1	2021-02-02	United Kingdom
ORF1ab_314_L	ORF1ab	314	ERR5335088	14408	C	T	0,999759	2021-02-02	United Kingdom
ORF1ab_1227_M	ORF1ab	1227	ERR5335088	17148	A	G	0,0656301	2021-02-02	United Kingdom
S_5_F	S	5	ERR5335088	21575	C	T	0,999619	2021-02-02	United Kingdom
S_501_Y	S	501	ERR5335088	23063	A	T	0,999509	2021-02-02	United Kingdom
S_570_D	S	570	ERR5335088	23271	C	A	1	2021-02-02	United Kingdom
S_614_G	S	614	ERR5335088	23403	A	G	0,999892	2021-02-02	United Kingdom
S_681_H	S	681	ERR5335088	23604	C	A	1	2021-02-02	United Kingdom
S_716_I	S	716	ERR5335088	23709	C	T	0,999799	2021-02-02	United Kingdom
S_982_A	S	982	ERR5335088	24506	T	G	0,999725	2021-02-02	United Kingdom
S_1118_H	S	1118	ERR5335088	24914	G	C	0,999684	2021-02-02	United Kingdom
S_1214_G	S	1214	ERR5335088	25202	T	G	0,130607	2021-02-02	United Kingdom
ORF8_27_*	ORF8	27	ERR5335088	27972	C	T	0,999862	2021-02-02	United Kingdom
ORF8_52_I	ORF8	52	ERR5335088	28048	G	T	1	2021-02-02	United Kingdom
ORF8_73_C	ORF8	73	ERR5335088	28111	A	G	0,999813	2021-02-02	United Kingdom
N_3_H	N	3	ERR5335088	28280	G	C	1	2021-02-02	United Kingdom
N_3_V	N	3	ERR5335088	28281	A	T	0,999906	2021-02-02	United Kingdom
N_3_E	N	3	ERR5335088	28282	T	A	1	2021-02-02	United Kingdom
N_203_K	N	203	ERR5335088	28881	G	A	0,998594	2021-02-02	United Kingdom
N_204_R	N	204	ERR5335088	28883	G	C	0,999829	2021-02-02	United Kingdom
N_235_F	N	235	ERR5335088	28977	C	T	0,999438	2021-02-02	United Kingdom
ORF1ab_421_V	ORF1ab	421	ERR5335089	1527	C	T	0,0856418	2021-02-07	United Kingdom
ORF1ab_479_Y	ORF1ab	479	ERR5335089	1701	C	A	1	2021-02-07	United Kingdom
ORF1ab_1001_I	ORF1ab	1001	ERR5335089	3267	C	T	1	2021-02-07	United Kingdom
ORF1ab_1251_K	ORF1ab	1251	ERR5335089	4016	G	A	0,125	2021-02-07	United Kingdom
ORF1ab_2230_T	ORF1ab	2230	ERR5335089	6954	T	C	1	2021-02-07	United Kingdom
ORF1ab_2780_L	ORF1ab	2780	ERR5335089	8603	T	C	1	2021-02-07	United Kingdom
ORF1ab_3674_NA	ORF1ab	3674	ERR5335089	11287	G	-TCTGGTTTT	0,999204	2021-02-07	United Kingdom
ORF1ab_40_NA	ORF1ab	40	ERR5335089	13586	T	+A	0,120888	2021-02-07	United Kingdom
ORF1ab_314_L	ORF1ab	314	ERR5335089	14408	C	T	1	2021-02-07	United Kingdom
ORF1ab_380_P	ORF1ab	380	ERR5335089	14606	T	C	0,0522693	2021-02-07	United Kingdom
ORF1ab_645_*	ORF1ab	645	ERR5335089	15400	A	T	0,061849	2021-02-07	United Kingdom
ORF1ab_775_L	ORF1ab	775	ERR5335089	15791	C	T	0,0665969	2021-02-07	United Kingdom
ORF1ab_1383_R	ORF1ab	1383	ERR5335089	17615	A	G	1	2021-02-07	United Kingdom
ORF1ab_1834_NA	ORF1ab	1834	ERR5335089	18967	A	-G	0,0620582	2021-02-07	United Kingdom
ORF1ab_1850_NA	ORF1ab	1850	ERR5335089	19016	T	-C	0,0675329	2021-02-07	United Kingdom
ORF1ab_1866_L	ORF1ab	1866	ERR5335089	19064	C	T	0,0745722	2021-02-07	United Kingdom
ORF1ab_1881_I	ORF1ab	1881	ERR5335089	19109	G	T	0,999498	2021-02-07	United Kingdom
ORF1ab_2145_S	ORF1ab	2145	ERR5335089	19900	G	T	0,125519	2021-02-07	United Kingdom
ORF1ab_2246_I	ORF1ab	2246	ERR5335089	20204	C	T	0,107569	2021-02-07	United Kingdom
ORF1ab_2551_S	ORF1ab	2551	ERR5335089	21119	G	C	0,0632784	2021-02-07	United Kingdom
ORF1ab_2622_Y	ORF1ab	2622	ERR5335089	21331	C	T	0,0737279	2021-02-07	United Kingdom
S_24_NA	S	24	ERR5335089	21634	A	+C	0,123609	2021-02-07	United Kingdom
S_68_NA	S	68	ERR5335089	21764	A	-TACATG	0,998343	2021-02-07	United Kingdom
S_143_NA	S	143	ERR5335089	21990	T	-TTA	0,997556	2021-02-07	United Kingdom
S_501_Y	S	501	ERR5335089	23063	A	T	1	2021-02-07	United Kingdom
S_514_NA	S	514	ERR5335089	23103	C	-T	0,0843794	2021-02-07	United Kingdom
S_570_D	S	570	ERR5335089	23271	C	A	0,999944	2021-02-07	United Kingdom
S_614_G	S	614	ERR5335089	23403	A	G	0,99989	2021-02-07	United Kingdom
S_622_A	S	622	ERR5335089	23427	T	C	0,0531879	2021-02-07	United Kingdom
S_681_H	S	681	ERR5335089	23604	C	A	1	2021-02-07	United Kingdom
S_716_I	S	716	ERR5335089	23709	C	T	1	2021-02-07	United Kingdom
S_732_I	S	732	ERR5335089	23757	C	T	0,0973085	2021-02-07	United Kingdom
S_789_NA	S	789	ERR5335089	23927	T	-AC	0,0636267	2021-02-07	United Kingdom
S_982_A	S	982	ERR5335089	24506	T	G	1	2021-02-07	United Kingdom
S_1118_H	S	1118	ERR5335089	24914	G	C	0,999851	2021-02-07	United Kingdom
S_1214_G	S	1214	ERR5335089	25202	T	G	0,148748	2021-02-07	United Kingdom
ORF3a_15_F	ORF3a	15	ERR5335089	25437	G	T	0,999906	2021-02-07	United Kingdom
ORF8_27_*	ORF8	27	ERR5335089	27972	C	T	1	2021-02-07	United Kingdom
ORF8_52_I	ORF8	52	ERR5335089	28048	G	T	1	2021-02-07	United Kingdom
ORF8_73_C	ORF8	73	ERR5335089	28111	A	G	0,999844	2021-02-07	United Kingdom
ORF8_105_H	ORF8	105	ERR5335089	28206	T	C	0,0527463	2021-02-07	United Kingdom
N_3_H	N	3	ERR5335089	28280	G	C	0,99997	2021-02-07	United Kingdom
N_3_V	N	3	ERR5335089	28281	A	T	0,999881	2021-02-07	United Kingdom
N_3_E	N	3	ERR5335089	28282	T	A	0,999822	2021-02-07	United Kingdom
N_203_K	N	203	ERR5335089	28881	G	A	1	2021-02-07	United Kingdom
N_204_R	N	204	ERR5335089	28883	G	C	1	2021-02-07	United Kingdom
N_235_F	N	235	ERR5335089	28977	C	T	1	2021-02-07	United Kingdom
ORF1ab_140_NA	ORF1ab	140	ERR5335094	685	A	-AAGTCATTT	0,999719	2021-02-11	United Kingdom
ORF1ab_1001_I	ORF1ab	1001	ERR5335094	3267	C	T	0,999891	2021-02-11	United Kingdom
ORF1ab_1125_C	ORF1ab	1125	ERR5335094	3638	G	T	1	2021-02-11	United Kingdom
ORF1ab_1708_D	ORF1ab	1708	ERR5335094	5388	C	A	1	2021-02-11	United Kingdom
ORF1ab_2230_T	ORF1ab	2230	ERR5335094	6954	T	C	0,999353	2021-02-11	United Kingdom
ORF1ab_3674_NA	ORF1ab	3674	ERR5335094	11287	G	-TCTGGTTTT	0,989948	2021-02-11	United Kingdom
ORF1ab_314_L	ORF1ab	314	ERR5335094	14408	C	T	0,998315	2021-02-11	United Kingdom
S_68_NA	S	68	ERR5335094	21764	A	-TACATG	0,998268	2021-02-11	United Kingdom
S_143_NA	S	143	ERR5335094	21990	T	-TTA	0,998761	2021-02-11	United Kingdom
S_501_Y	S	501	ERR5335094	23063	A	T	1	2021-02-11	United Kingdom
S_570_D	S	570	ERR5335094	23271	C	A	0,999839	2021-02-11	United Kingdom
S_614_G	S	614	ERR5335094	23403	A	G	0,999738	2021-02-11	United Kingdom
S_681_H	S	681	ERR5335094	23604	C	A	0,999732	2021-02-11	United Kingdom
S_716_I	S	716	ERR5335094	23709	C	T	0,999461	2021-02-11	United Kingdom
S_982_A	S	982	ERR5335094	24506	T	G	1	2021-02-11	United Kingdom
S_1118_H	S	1118	ERR5335094	24914	G	C	0,999769	2021-02-11	United Kingdom
S_1214_G	S	1214	ERR5335094	25202	T	G	0,160578	2021-02-11	United Kingdom
ORF7a_109_NA	ORF7a	109	ERR5335094	27719	T	-TA	0,996286	2021-02-11	United Kingdom
ORF8_27_*	ORF8	27	ERR5335094	27972	C	T	0,998062	2021-02-11	United Kingdom
ORF8_52_I	ORF8	52	ERR5335094	28048	G	T	1	2021-02-11	United Kingdom
ORF8_73_C	ORF8	73	ERR5335094	28111	A	G	0,999718	2021-02-11	United Kingdom
ORF8_120_NA	ORF8	120	ERR5335094	28253	C	-A	0,995066	2021-02-11	United Kingdom
N_3_H	N	3	ERR5335094	28280	G	C	0,999891	2021-02-11	United Kingdom
N_3_V	N	3	ERR5335094	28281	A	T	0,999927	2021-02-11	United Kingdom
N_3_E	N	3	ERR5335094	28282	T	A	0,99978	2021-02-11	United Kingdom
N_203_K	N	203	ERR5335094	28881	G	A	0,997762	2021-02-11	United Kingdom
N_204_R	N	204	ERR5335094	28883	G	C	0,996617	2021-02-11	United Kingdom
N_235_F	N	235	ERR5335094	28977	C	T	1	2021-02-11	United Kingdom
ORF1ab_1001_I	ORF1ab	1001	ERR5335095	3267	C	T	0,999872	2021-02-11	United Kingdom
ORF1ab_1281_E	ORF1ab	1281	ERR5335095	4106	A	G	0,993949	2021-02-11	United Kingdom
ORF1ab_1708_D	ORF1ab	1708	ERR5335095	5388	C	A	1	2021-02-11	United Kingdom
ORF1ab_2230_T	ORF1ab	2230	ERR5335095	6954	T	C	0,999771	2021-02-11	United Kingdom
ORF1ab_3674_NA	ORF1ab	3674	ERR5335095	11287	G	-TCTGGTTTT	0,999471	2021-02-11	United Kingdom
ORF1ab_314_L	ORF1ab	314	ERR5335095	14408	C	T	1	2021-02-11	United Kingdom
S_68_NA	S	68	ERR5335095	21764	A	-TACATG	0,99694	2021-02-11	United Kingdom
S_143_NA	S	143	ERR5335095	21990	T	-TTA	0,998349	2021-02-11	United Kingdom
S_501_Y	S	501	ERR5335095	23063	A	T	0,9996	2021-02-11	United Kingdom
S_570_D	S	570	ERR5335095	23271	C	A	0,999824	2021-02-11	United Kingdom
S_614_G	S	614	ERR5335095	23403	A	G	1	2021-02-11	United Kingdom
S_681_H	S	681	ERR5335095	23604	C	A	1	2021-02-11	United Kingdom
S_716_I	S	716	ERR5335095	23709	C	T	1	2021-02-11	United Kingdom
S_982_A	S	982	ERR5335095	24506	T	G	0,999764	2021-02-11	United Kingdom
S_1118_H	S	1118	ERR5335095	24914	G	C	1	2021-02-11	United Kingdom
S_1214_G	S	1214	ERR5335095	25202	T	G	0,100543	2021-02-11	United Kingdom
ORF3a_45_L	ORF3a	45	ERR5335095	25526	G	T	1	2021-02-11	United Kingdom
ORF8_27_*	ORF8	27	ERR5335095	27972	C	T	1	2021-02-11	United Kingdom
ORF8_52_I	ORF8	52	ERR5335095	28048	G	T	1	2021-02-11	United Kingdom
ORF8_68_*	ORF8	68	ERR5335095	28095	A	T	0,992495	2021-02-11	United Kingdom
ORF8_73_C	ORF8	73	ERR5335095	28111	A	G	0,999806	2021-02-11	United Kingdom
N_3_H	N	3	ERR5335095	28280	G	C	1	2021-02-11	United Kingdom
N_3_V	N	3	ERR5335095	28281	A	T	0,999932	2021-02-11	United Kingdom
N_3_E	N	3	ERR5335095	28282	T	A	0,999932	2021-02-11	United Kingdom
N_203_K	N	203	ERR5335095	28881	G	A	0,998484	2021-02-11	United Kingdom
N_204_R	N	204	ERR5335095	28883	G	C	0,999627	2021-02-11	United Kingdom
N_235_F	N	235	ERR5335095	28977	C	T	0,999227	2021-02-11	United Kingdom
ORF1ab_1001_I	ORF1ab	1001	ERR5335096	3267	C	T	1	2021-02-11	United Kingdom
ORF1ab_1708_D	ORF1ab	1708	ERR5335096	5388	C	A	1	2021-02-11	United Kingdom
ORF1ab_2230_T	ORF1ab	2230	ERR5335096	6954	T	C	0,998968	2021-02-11	United Kingdom
ORF1ab_3674_NA	ORF1ab	3674	ERR5335096	11287	G	-TCTGGTTTT	0,999568	2021-02-11	United Kingdom
ORF1ab_314_L	ORF1ab	314	ERR5335096	14408	C	T	1	2021-02-11	United Kingdom
ORF1ab_1383_R	ORF1ab	1383	ERR5335096	17615	A	G	0,999779	2021-02-11	United Kingdom
S_68_NA	S	68	ERR5335096	21764	A	-TACATG	0,996979	2021-02-11	United Kingdom
S_143_NA	S	143	ERR5335096	21990	T	-TTA	0,999217	2021-02-11	United Kingdom
S_455_F	S	455	ERR5335096	22927	G	T	0,180544	2021-02-11	United Kingdom
S_501_Y	S	501	ERR5335096	23063	A	T	0,999316	2021-02-11	United Kingdom
S_570_D	S	570	ERR5335096	23271	C	A	1	2021-02-11	United Kingdom
S_614_G	S	614	ERR5335096	23403	A	G	0,999797	2021-02-11	United Kingdom
S_681_H	S	681	ERR5335096	23604	C	A	0,999741	2021-02-11	United Kingdom
S_716_I	S	716	ERR5335096	23709	C	T	1	2021-02-11	United Kingdom
S_982_A	S	982	ERR5335096	24506	T	G	1	2021-02-11	United Kingdom
S_1118_H	S	1118	ERR5335096	24914	G	C	0,999828	2021-02-11	United Kingdom
S_1214_G	S	1214	ERR5335096	25202	T	G	0,182609	2021-02-11	United Kingdom
ORF8_10_T	ORF8	10	ERR5335096	27922	T	C	1	2021-02-11	United Kingdom
ORF8_27_*	ORF8	27	ERR5335096	27972	C	T	1	2021-02-11	United Kingdom
ORF8_52_I	ORF8	52	ERR5335096	28048	G	T	0,99907	2021-02-11	United Kingdom
ORF8_73_C	ORF8	73	ERR5335096	28111	A	G	0,999832	2021-02-11	United Kingdom
N_3_H	N	3	ERR5335096	28280	G	C	0,999957	2021-02-11	United Kingdom
N_3_V	N	3	ERR5335096	28281	A	T	0,999914	2021-02-11	United Kingdom
N_3_E	N	3	ERR5335096	28282	T	A	0,999784	2021-02-11	United Kingdom
N_203_K	N	203	ERR5335096	28881	G	A	0,99872	2021-02-11	United Kingdom
N_204_R	N	204	ERR5335096	28883	G	C	1	2021-02-11	United Kingdom
N_235_F	N	235	ERR5335096	28977	C	T	1	2021-02-11	United Kingdom
ORF1ab_1001_I	ORF1ab	1001	ERR5335110	3267	C	T	1	2021-02-11	United Kingdom
ORF1ab_1708_D	ORF1ab	1708	ERR5335110	5388	C	A	1	2021-02-11	United Kingdom
ORF1ab_2230_T	ORF1ab	2230	ERR5335110	6954	T	C	0,999659	2021-02-11	United Kingdom
ORF1ab_3674_NA	ORF1ab	3674	ERR5335110	11287	G	-TCTGGTTTT	0,999414	2021-02-11	United Kingdom
ORF1ab_314_L	ORF1ab	314	ERR5335110	14408	C	T	1	2021-02-11	United Kingdom
ORF1ab_1383_R	ORF1ab	1383	ERR5335110	17615	A	G	1	2021-02-11	United Kingdom
S_68_NA	S	68	ERR5335110	21764	A	-TACATG	0,998331	2021-02-11	United Kingdom
S_143_NA	S	143	ERR5335110	21990	T	-TTA	0,988891	2021-02-11	United Kingdom
S_501_Y	S	501	ERR5335110	23063	A	T	0,999804	2021-02-11	United Kingdom
S_570_D	S	570	ERR5335110	23271	C	A	0,999942	2021-02-11	United Kingdom
S_614_G	S	614	ERR5335110	23403	A	G	0,999716	2021-02-11	United Kingdom
S_681_H	S	681	ERR5335110	23604	C	A	1	2021-02-11	United Kingdom
S_716_I	S	716	ERR5335110	23709	C	T	0,999401	2021-02-11	United Kingdom
S_982_A	S	982	ERR5335110	24506	T	G	1	2021-02-11	United Kingdom
S_1118_H	S	1118	ERR5335110	24914	G	C	0,999822	2021-02-11	United Kingdom
S_1214_G	S	1214	ERR5335110	25202	T	G	0,186166	2021-02-11	United Kingdom
ORF3a_240_S	ORF3a	240	ERR5335110	26110	C	T	1	2021-02-11	United Kingdom
ORF8_27_*	ORF8	27	ERR5335110	27972	C	T	1	2021-02-11	United Kingdom
ORF8_52_I	ORF8	52	ERR5335110	28048	G	T	1	2021-02-11	United Kingdom
ORF8_73_C	ORF8	73	ERR5335110	28111	A	G	0,999788	2021-02-11	United Kingdom
N_3_H	N	3	ERR5335110	28280	G	C	0,999842	2021-02-11	United Kingdom
N_3_V	N	3	ERR5335110	28281	A	T	0,999842	2021-02-11	United Kingdom
N_3_E	N	3	ERR5335110	28282	T	A	0,99958	2021-02-11	United Kingdom
N_90_S	N	90	ERR5335110	28541	G	T	0,999558	2021-02-11	United Kingdom
N_203_K	N	203	ERR5335110	28881	G	A	1	2021-02-11	United Kingdom
N_204_R	N	204	ERR5335110	28883	G	C	1	2021-02-11	United Kingdom
N_235_F	N	235	ERR5335110	28977	C	T	0,999516	2021-02-11	United Kingdom
ORF1ab_401_C	ORF1ab	401	ERR5335111	1466	G	T	0,0615098	2021-02-11	United Kingdom
ORF1ab_632_*	ORF1ab	632	ERR5335111	2159	G	T	0,0792311	2021-02-11	United Kingdom
ORF1ab_730_F	ORF1ab	730	ERR5335111	2453	C	T	0,0615385	2021-02-11	United Kingdom
ORF1ab_931_A	ORF1ab	931	ERR5335111	3057	A	C	0,467572	2021-02-11	United Kingdom
ORF1ab_1001_I	ORF1ab	1001	ERR5335111	3267	C	T	1	2021-02-11	United Kingdom
ORF1ab_1125_C	ORF1ab	1125	ERR5335111	3638	G	T	0,828396	2021-02-11	United Kingdom
ORF1ab_1440_N	ORF1ab	1440	ERR5335111	4583	G	A	0,0507493	2021-02-11	United Kingdom
ORF1ab_1655_NA	ORF1ab	1655	ERR5335111	5229	A	+G	0,0917333	2021-02-11	United Kingdom
ORF1ab_1786_T	ORF1ab	1786	ERR5335111	5621	C	A	0,142223	2021-02-11	United Kingdom
ORF1ab_1997_V	ORF1ab	1997	ERR5335111	6255	C	T	0,846691	2021-02-11	United Kingdom
ORF1ab_2230_T	ORF1ab	2230	ERR5335111	6954	T	C	0,99913	2021-02-11	United Kingdom
ORF1ab_2496_A	ORF1ab	2496	ERR5335111	7752	T	C	0,27009	2021-02-11	United Kingdom
ORF1ab_2996_NA	ORF1ab	2996	ERR5335111	9253	T	-TGTGTATCTACTA	0,0532319	2021-02-11	United Kingdom
ORF1ab_3203_NA	ORF1ab	3203	ERR5335111	9873	A	-AT	0,0514981	2021-02-11	United Kingdom
ORF1ab_3674_NA	ORF1ab	3674	ERR5335111	11287	G	-TCTGGTTTT	0,999529	2021-02-11	United Kingdom
ORF1ab_3911_NA	ORF1ab	3911	ERR5335111	11997	T	-G	0,0664523	2021-02-11	United Kingdom
ORF1ab_1001_S	ORF1ab	1001	ERR5335111	16468	C	T	0,0935529	2021-02-11	United Kingdom
ORF1ab_1057_NA	ORF1ab	1057	ERR5335111	16638	A	-G	0,0987695	2021-02-11	United Kingdom
ORF1ab_1383_R	ORF1ab	1383	ERR5335111	17615	A	G	0,178613	2021-02-11	United Kingdom
ORF1ab_1644_NA	ORF1ab	1644	ERR5335111	18397	G	-TA	0,0669585	2021-02-11	United Kingdom
ORF1ab_1711_S	ORF1ab	1711	ERR5335111	18598	G	T	0,0901867	2021-02-11	United Kingdom
ORF1ab_1816_L	ORF1ab	1816	ERR5335111	18914	G	T	0,0527504	2021-02-11	United Kingdom
ORF1ab_2338_L	ORF1ab	2338	ERR5335111	20480	C	T	0,0606616	2021-02-11	United Kingdom
S_68_NA	S	68	ERR5335111	21764	A	-TACATG	0,999366	2021-02-11	United Kingdom
S_75_C	S	75	ERR5335111	21785	G	T	0,0709015	2021-02-11	United Kingdom
S_143_NA	S	143	ERR5335111	21990	T	-TTA	0,99813	2021-02-11	United Kingdom
S_299_I	S	299	ERR5335111	22458	C	T	0,878903	2021-02-11	United Kingdom
S_501_Y	S	501	ERR5335111	23063	A	T	0,99963	2021-02-11	United Kingdom
S_570_D	S	570	ERR5335111	23271	C	A	1	2021-02-11	United Kingdom
S_614_G	S	614	ERR5335111	23403	A	G	0,999814	2021-02-11	United Kingdom
S_681_H	S	681	ERR5335111	23604	C	A	1	2021-02-11	United Kingdom
S_716_I	S	716	ERR5335111	23709	C	T	0,982795	2021-02-11	United Kingdom
S_982_A	S	982	ERR5335111	24506	T	G	0,999752	2021-02-11	United Kingdom
S_1118_H	S	1118	ERR5335111	24914	G	C	1	2021-02-11	United Kingdom
S_1214_G	S	1214	ERR5335111	25202	T	G	0,230769	2021-02-11	United Kingdom
S_1263_L	S	1263	ERR5335111	25350	C	T	0,222409	2021-02-11	United Kingdom
ORF3a_12_I	ORF3a	12	ERR5335111	25427	C	T	0,211493	2021-02-11	United Kingdom
ORF3a_155_H	ORF3a	155	ERR5335111	25855	G	C	0,222798	2021-02-11	United Kingdom
ORF8_27_*	ORF8	27	ERR5335111	27972	C	T	1	2021-02-11	United Kingdom
ORF8_52_I	ORF8	52	ERR5335111	28048	G	T	1	2021-02-11	United Kingdom
ORF8_73_C	ORF8	73	ERR5335111	28111	A	G	0,999817	2021-02-11	United Kingdom
N_3_H	N	3	ERR5335111	28280	G	C	0,999956	2021-02-11	United Kingdom
N_3_V	N	3	ERR5335111	28281	A	T	0,99978	2021-02-11	United Kingdom
N_3_E	N	3	ERR5335111	28282	T	A	0,999649	2021-02-11	United Kingdom
N_203_K	N	203	ERR5335111	28881	G	A	0,999532	2021-02-11	United Kingdom
N_204_R	N	204	ERR5335111	28883	G	C	1	2021-02-11	United Kingdom
N_235_F	N	235	ERR5335111	28977	C	T	1	2021-02-11	United Kingdom
N_391_I	N	391	ERR5335111	29445	C	T	0,697981	2021-02-11	United Kingdom
ORF1ab_730_F	ORF1ab	730	ERR5335120	2453	C	T	0,998238	2021-02-11	United Kingdom
ORF1ab_1001_I	ORF1ab	1001	ERR5335120	3267	C	T	1	2021-02-11	United Kingdom
ORF1ab_1158_L	ORF1ab	1158	ERR5335120	3738	C	T	0,998111	2021-02-11	United Kingdom
ORF1ab_1640_S	ORF1ab	1640	ERR5335120	5183	C	T	0,999659	2021-02-11	United Kingdom
ORF1ab_1708_D	ORF1ab	1708	ERR5335120	5388	C	A	1	2021-02-11	United Kingdom
ORF1ab_2230_T	ORF1ab	2230	ERR5335120	6954	T	C	0,999726	2021-02-11	United Kingdom
ORF1ab_3674_NA	ORF1ab	3674	ERR5335120	11287	G	-TCTGGTTTT	0,991954	2021-02-11	United Kingdom
ORF1ab_3899_F	ORF1ab	3899	ERR5335120	11960	C	T	1	2021-02-11	United Kingdom
ORF1ab_314_L	ORF1ab	314	ERR5335120	14408	C	T	1	2021-02-11	United Kingdom
S_68_NA	S	68	ERR5335120	21764	A	-TACATG	0,998328	2021-02-11	United Kingdom
S_143_NA	S	143	ERR5335120	21990	T	-TTA	0,998355	2021-02-11	United Kingdom
S_501_Y	S	501	ERR5335120	23063	A	T	0,999724	2021-02-11	United Kingdom
S_570_D	S	570	ERR5335120	23271	C	A	0,999877	2021-02-11	United Kingdom
S_614_G	S	614	ERR5335120	23403	A	G	1	2021-02-11	United Kingdom
S_681_H	S	681	ERR5335120	23604	C	A	1	2021-02-11	United Kingdom
S_716_I	S	716	ERR5335120	23709	C	T	1	2021-02-11	United Kingdom
S_982_A	S	982	ERR5335120	24506	T	G	0,999747	2021-02-11	United Kingdom
S_1118_H	S	1118	ERR5335120	24914	G	C	1	2021-02-11	United Kingdom
S_1214_G	S	1214	ERR5335120	25202	T	G	0,156089	2021-02-11	United Kingdom
ORF8_27_*	ORF8	27	ERR5335120	27972	C	T	1	2021-02-11	United Kingdom
ORF8_52_I	ORF8	52	ERR5335120	28048	G	T	1	2021-02-11	United Kingdom
ORF8_73_C	ORF8	73	ERR5335120	28111	A	G	0,999777	2021-02-11	United Kingdom
N_3_H	N	3	ERR5335120	28280	G	C	0,999908	2021-02-11	United Kingdom
N_3_V	N	3	ERR5335120	28281	A	T	1	2021-02-11	United Kingdom
N_3_E	N	3	ERR5335120	28282	T	A	1	2021-02-11	United Kingdom
N_203_K	N	203	ERR5335120	28881	G	A	0,998688	2021-02-11	United Kingdom
N_204_R	N	204	ERR5335120	28883	G	C	1	2021-02-11	United Kingdom
N_235_F	N	235	ERR5335120	28977	C	T	1	2021-02-11	United Kingdom
ORF1ab_1001_I	ORF1ab	1001	ERR5335122	3267	C	T	0,999545	2021-02-11	United Kingdom
ORF1ab_1708_D	ORF1ab	1708	ERR5335122	5388	C	A	0,998314	2021-02-11	United Kingdom
ORF1ab_2230_T	ORF1ab	2230	ERR5335122	6954	T	C	0,999468	2021-02-11	United Kingdom
ORF1ab_3674_NA	ORF1ab	3674	ERR5335122	11287	G	-TCTGGTTTT	0,971397	2021-02-11	United Kingdom
ORF1ab_314_L	ORF1ab	314	ERR5335122	14408	C	T	1	2021-02-11	United Kingdom
ORF1ab_1048_A	ORF1ab	1048	ERR5335122	16609	A	G	0,999863	2021-02-11	United Kingdom
ORF1ab_1701_F	ORF1ab	1701	ERR5335122	18568	C	T	0,999715	2021-02-11	United Kingdom
ORF1ab_1884_V	ORF1ab	1884	ERR5335122	19118	C	T	0,999718	2021-02-11	United Kingdom
S_68_NA	S	68	ERR5335122	21764	A	-TACATG	0,985566	2021-02-11	United Kingdom
S_143_NA	S	143	ERR5335122	21990	T	-TTA	0,999237	2021-02-11	United Kingdom
S_501_Y	S	501	ERR5335122	23063	A	T	0,999694	2021-02-11	United Kingdom
S_570_D	S	570	ERR5335122	23271	C	A	0,99964	2021-02-11	United Kingdom
S_614_G	S	614	ERR5335122	23403	A	G	0,999912	2021-02-11	United Kingdom
S_681_H	S	681	ERR5335122	23604	C	A	1	2021-02-11	United Kingdom
S_716_I	S	716	ERR5335122	23709	C	T	0,999799	2021-02-11	United Kingdom
S_982_A	S	982	ERR5335122	24506	T	G	1	2021-02-11	United Kingdom
S_1118_H	S	1118	ERR5335122	24914	G	C	0,999924	2021-02-11	United Kingdom
S_1214_G	S	1214	ERR5335122	25202	T	G	0,173228	2021-02-11	United Kingdom
ORF7b_37_N	ORF7b	37	ERR5335122	27864	C	A	0,139795	2021-02-11	United Kingdom
ORF8_27_*	ORF8	27	ERR5335122	27972	C	T	1	2021-02-11	United Kingdom
ORF8_52_I	ORF8	52	ERR5335122	28048	G	T	1	2021-02-11	United Kingdom
ORF8_68_*	ORF8	68	ERR5335122	28095	A	T	0,996344	2021-02-11	United Kingdom
ORF8_73_C	ORF8	73	ERR5335122	28111	A	G	0,999899	2021-02-11	United Kingdom
N_3_H	N	3	ERR5335122	28280	G	C	1	2021-02-11	United Kingdom
N_3_V	N	3	ERR5335122	28281	A	T	0,99993	2021-02-11	United Kingdom
N_3_E	N	3	ERR5335122	28282	T	A	1	2021-02-11	United Kingdom
N_28_H	N	28	ERR5335122	28357	G	C	0,15945	2021-02-11	United Kingdom
N_203_K	N	203	ERR5335122	28881	G	A	0,999227	2021-02-11	United Kingdom
N_204_R	N	204	ERR5335122	28883	G	C	1	2021-02-11	United Kingdom
N_235_F	N	235	ERR5335122	28977	C	T	0,999585	2021-02-11	United Kingdom
ORF1ab_930_Y	ORF1ab	930	ERR5335133	3053	G	T	0,999577	2021-02-07	United Kingdom
ORF1ab_2144_NA	ORF1ab	2144	ERR5335133	6696	C	+TT	0,122022	2021-02-07	United Kingdom
ORF1ab_2144_NA	ORF1ab	2144	ERR5335133	6696	C	+T	0,132016	2021-02-07	United Kingdom
ORF1ab_2146_F	ORF1ab	2146	ERR5335133	6701	C	T	0,999828	2021-02-07	United Kingdom
ORF1ab_3606_F	ORF1ab	3606	ERR5335133	11083	G	T	0,160447	2021-02-07	United Kingdom
ORF1ab_314_L	ORF1ab	314	ERR5335133	14408	C	T	1	2021-02-07	United Kingdom
S_18_F	S	18	ERR5335133	21614	C	T	0,999893	2021-02-07	United Kingdom
S_222_V	S	222	ERR5335133	22227	C	T	0,999894	2021-02-07	United Kingdom
S_614_G	S	614	ERR5335133	23403	A	G	1	2021-02-07	United Kingdom
S_778_I	S	778	ERR5335133	23895	C	T	1	2021-02-07	United Kingdom
S_1214_G	S	1214	ERR5335133	25202	T	G	0,190154	2021-02-07	United Kingdom
ORF7a_58_NA	ORF7a	58	ERR5335133	27567	C	-TTTAGCACTCAATTTGCT	0,0531406	2021-02-07	United Kingdom
ORF7b_5_L	ORF7b	5	ERR5335133	27769	C	T	1	2021-02-07	United Kingdom
N_220_V	N	220	ERR5335133	28932	C	T	0,999239	2021-02-07	United Kingdom
ORF10_30_L	ORF10	30	ERR5335133	29645	G	T	0,997728	2021-02-07	United Kingdom
ORF1ab_135_NA	ORF1ab	135	ERR5335145	668	A	-GTT	0,0639432	2021-02-06	United Kingdom
ORF1ab_309_S	ORF1ab	309	ERR5335145	1190	C	T	1	2021-02-06	United Kingdom
ORF1ab_421_NA	ORF1ab	421	ERR5335145	1528	C	-TA	0,0518175	2021-02-06	United Kingdom
ORF1ab_1001_I	ORF1ab	1001	ERR5335145	3267	C	T	1	2021-02-06	United Kingdom
ORF1ab_1468_P	ORF1ab	1468	ERR5335145	4667	T	C	0,0559441	2021-02-06	United Kingdom
ORF1ab_1708_D	ORF1ab	1708	ERR5335145	5388	C	A	1	2021-02-06	United Kingdom
ORF1ab_2230_T	ORF1ab	2230	ERR5335145	6954	T	C	0,999729	2021-02-06	United Kingdom
ORF1ab_2848_NA	ORF1ab	2848	ERR5335145	8809	C	-A	0,0887372	2021-02-06	United Kingdom
ORF1ab_2879_A	ORF1ab	2879	ERR5335145	8901	G	C	0,0580357	2021-02-06	United Kingdom
ORF1ab_3674_NA	ORF1ab	3674	ERR5335145	11287	G	-TCTGGTTTT	0,958869	2021-02-06	United Kingdom
ORF1ab_3705_V	ORF1ab	3705	ERR5335145	11379	C	T	0,957547	2021-02-06	United Kingdom
ORF1ab_314_L	ORF1ab	314	ERR5335145	14408	C	T	1	2021-02-06	United Kingdom
ORF1ab_1814_F	ORF1ab	1814	ERR5335145	18907	G	T	0,0544946	2021-02-06	United Kingdom
S_68_NA	S	68	ERR5335145	21764	A	-TACATG	0,999144	2021-02-06	United Kingdom
S_143_NA	S	143	ERR5335145	21990	T	-TTA	0,998733	2021-02-06	United Kingdom
S_501_Y	S	501	ERR5335145	23063	A	T	1	2021-02-06	United Kingdom
S_570_D	S	570	ERR5335145	23271	C	A	0,999757	2021-02-06	United Kingdom
S_614_G	S	614	ERR5335145	23403	A	G	0,999685	2021-02-06	United Kingdom
S_681_H	S	681	ERR5335145	23604	C	A	1	2021-02-06	United Kingdom
S_716_I	S	716	ERR5335145	23709	C	T	1	2021-02-06	United Kingdom
S_982_A	S	982	ERR5335145	24506	T	G	0,999701	2021-02-06	United Kingdom
S_1118_H	S	1118	ERR5335145	24914	G	C	1	2021-02-06	United Kingdom
S_1202_Q	S	1202	ERR5335145	25166	G	C	0,986547	2021-02-06	United Kingdom
S_1214_G	S	1214	ERR5335145	25202	T	G	0,197694	2021-02-06	United Kingdom
ORF3a_160_H	ORF3a	160	ERR5335145	25870	T	C	0,0716253	2021-02-06	United Kingdom
ORF8_27_*	ORF8	27	ERR5335145	27972	C	T	1	2021-02-06	United Kingdom
ORF8_52_I	ORF8	52	ERR5335145	28048	G	T	0,998857	2021-02-06	United Kingdom
ORF8_73_C	ORF8	73	ERR5335145	28111	A	G	0,999725	2021-02-06	United Kingdom
N_3_H	N	3	ERR5335145	28280	G	C	0,999889	2021-02-06	United Kingdom
N_3_V	N	3	ERR5335145	28281	A	T	0,999834	2021-02-06	United Kingdom
N_3_E	N	3	ERR5335145	28282	T	A	0,999945	2021-02-06	United Kingdom
N_203_K	N	203	ERR5335145	28881	G	A	0,999604	2021-02-06	United Kingdom
N_204_R	N	204	ERR5335145	28883	G	C	1	2021-02-06	United Kingdom
N_235_F	N	235	ERR5335145	28977	C	T	1	2021-02-06	United Kingdom
ORF1ab_730_F	ORF1ab	730	ERR5335146	2453	C	T	0,999014	2021-02-02	United Kingdom
ORF1ab_1001_I	ORF1ab	1001	ERR5335146	3267	C	T	1	2021-02-02	United Kingdom
ORF1ab_1291_F	ORF1ab	1291	ERR5335146	4136	G	T	0,999895	2021-02-02	United Kingdom
ORF1ab_1708_D	ORF1ab	1708	ERR5335146	5388	C	A	1	2021-02-02	United Kingdom
ORF1ab_2230_T	ORF1ab	2230	ERR5335146	6954	T	C	1	2021-02-02	United Kingdom
ORF1ab_3674_NA	ORF1ab	3674	ERR5335146	11287	G	-TCTGGTTTT	0,997115	2021-02-02	United Kingdom
ORF1ab_314_L	ORF1ab	314	ERR5335146	14408	C	T	0,999837	2021-02-02	United Kingdom
S_5_F	S	5	ERR5335146	21575	C	T	0,997748	2021-02-02	United Kingdom
S_68_NA	S	68	ERR5335146	21764	A	-TACATG	0,996169	2021-02-02	United Kingdom
S_143_NA	S	143	ERR5335146	21990	T	-TTA	0,998627	2021-02-02	United Kingdom
S_501_Y	S	501	ERR5335146	23063	A	T	0,999164	2021-02-02	United Kingdom
S_570_D	S	570	ERR5335146	23271	C	A	0,99985	2021-02-02	United Kingdom
S_614_G	S	614	ERR5335146	23403	A	G	0,999704	2021-02-02	United Kingdom
S_681_H	S	681	ERR5335146	23604	C	A	0,999912	2021-02-02	United Kingdom
S_716_I	S	716	ERR5335146	23709	C	T	0,999821	2021-02-02	United Kingdom
S_982_A	S	982	ERR5335146	24506	T	G	0,999623	2021-02-02	United Kingdom
S_1118_H	S	1118	ERR5335146	24914	G	C	0,999813	2021-02-02	United Kingdom
S_1214_G	S	1214	ERR5335146	25202	T	G	0,0755556	2021-02-02	United Kingdom
ORF8_27_*	ORF8	27	ERR5335146	27972	C	T	0,999786	2021-02-02	United Kingdom
ORF8_52_I	ORF8	52	ERR5335146	28048	G	T	1	2021-02-02	United Kingdom
ORF8_73_C	ORF8	73	ERR5335146	28111	A	G	0,999747	2021-02-02	United Kingdom
N_3_H	N	3	ERR5335146	28280	G	C	0,999747	2021-02-02	United Kingdom
N_3_V	N	3	ERR5335146	28281	A	T	0,999364	2021-02-02	United Kingdom
N_3_E	N	3	ERR5335146	28282	T	A	0,999873	2021-02-02	United Kingdom
N_203_K	N	203	ERR5335146	28881	G	A	0,998775	2021-02-02	United Kingdom
N_204_R	N	204	ERR5335146	28883	G	C	0,999283	2021-02-02	United Kingdom
N_235_F	N	235	ERR5335146	28977	C	T	0,999478	2021-02-02	United Kingdom
ORF1ab_1001_I	ORF1ab	1001	ERR5335171	3267	C	T	0,999105	2021-02-02	United Kingdom
ORF1ab_1708_D	ORF1ab	1708	ERR5335171	5388	C	A	0,999665	2021-02-02	United Kingdom
ORF1ab_2230_T	ORF1ab	2230	ERR5335171	6954	T	C	0,999651	2021-02-02	United Kingdom
ORF1ab_3674_NA	ORF1ab	3674	ERR5335171	11287	G	-TCTGGTTTT	0,997298	2021-02-02	United Kingdom
ORF1ab_314_L	ORF1ab	314	ERR5335171	14408	C	T	0,998859	2021-02-02	United Kingdom
S_68_NA	S	68	ERR5335171	21764	A	-TACATG	0,996043	2021-02-02	United Kingdom
S_143_NA	S	143	ERR5335171	21990	T	-TTA	0,998533	2021-02-02	United Kingdom
S_501_Y	S	501	ERR5335171	23063	A	T	0,999428	2021-02-02	United Kingdom
S_570_D	S	570	ERR5335171	23271	C	A	0,999926	2021-02-02	United Kingdom
S_614_G	S	614	ERR5335171	23403	A	G	0,999782	2021-02-02	United Kingdom
S_681_H	S	681	ERR5335171	23604	C	A	1	2021-02-02	United Kingdom
S_716_I	S	716	ERR5335171	23709	C	T	0,999744	2021-02-02	United Kingdom
S_982_A	S	982	ERR5335171	24506	T	G	1	2021-02-02	United Kingdom
S_1118_H	S	1118	ERR5335171	24914	G	C	0,999926	2021-02-02	United Kingdom
S_1214_G	S	1214	ERR5335171	25202	T	G	0,17279	2021-02-02	United Kingdom
ORF8_27_*	ORF8	27	ERR5335171	27972	C	T	0,999518	2021-02-02	United Kingdom
ORF8_52_I	ORF8	52	ERR5335171	28048	G	T	0,999843	2021-02-02	United Kingdom
ORF8_73_C	ORF8	73	ERR5335171	28111	A	G	0,99974	2021-02-02	United Kingdom
N_3_H	N	3	ERR5335171	28280	G	C	0,999869	2021-02-02	United Kingdom
N_3_V	N	3	ERR5335171	28281	A	T	0,999737	2021-02-02	United Kingdom
N_3_E	N	3	ERR5335171	28282	T	A	0,999803	2021-02-02	United Kingdom
N_40_H	N	40	ERR5335171	28392	G	A	0,604791	2021-02-02	United Kingdom
N_203_K	N	203	ERR5335171	28881	G	A	0,998951	2021-02-02	United Kingdom
N_204_R	N	204	ERR5335171	28883	G	C	0,999828	2021-02-02	United Kingdom
N_235_F	N	235	ERR5335171	28977	C	T	0,99982	2021-02-02	United Kingdom
ORF1ab_370_F	ORF1ab	370	ERR5335183	1374	G	T	0,0648388	2021-02-11	United Kingdom
ORF1ab_779_NA	ORF1ab	779	ERR5335183	2602	T	-G	0,0507812	2021-02-11	United Kingdom
ORF1ab_880_NA	ORF1ab	880	ERR5335183	2904	T	+A	0,0772595	2021-02-11	United Kingdom
ORF1ab_1001_I	ORF1ab	1001	ERR5335183	3267	C	T	1	2021-02-11	United Kingdom
ORF1ab_1201_*	ORF1ab	1201	ERR5335183	3866	C	T	0,0638298	2021-02-11	United Kingdom
ORF1ab_1230_T	ORF1ab	1230	ERR5335183	3954	A	C	0,0658915	2021-02-11	United Kingdom
ORF1ab_1306_NA	ORF1ab	1306	ERR5335183	4183	T	-G	0,0679612	2021-02-11	United Kingdom
ORF1ab_1342_S	ORF1ab	1342	ERR5335183	4289	G	T	0,0600739	2021-02-11	United Kingdom
ORF1ab_1708_D	ORF1ab	1708	ERR5335183	5388	C	A	1	2021-02-11	United Kingdom
ORF1ab_1854_I	ORF1ab	1854	ERR5335183	5826	C	T	0,0674627	2021-02-11	United Kingdom
ORF1ab_2118_NA	ORF1ab	2118	ERR5335183	6618	G	-T	0,0889409	2021-02-11	United Kingdom
ORF1ab_2230_T	ORF1ab	2230	ERR5335183	6954	T	C	0,99972	2021-02-11	United Kingdom
ORF1ab_2645_E	ORF1ab	2645	ERR5335183	8200	T	A	0,060155	2021-02-11	United Kingdom
ORF1ab_2733_P	ORF1ab	2733	ERR5335183	8462	G	C	0,0558598	2021-02-11	United Kingdom
ORF1ab_2950_L	ORF1ab	2950	ERR5335183	9114	C	T	0,0795518	2021-02-11	United Kingdom
ORF1ab_3394_S	ORF1ab	3394	ERR5335183	10447	G	T	0,0523773	2021-02-11	United Kingdom
ORF1ab_3603_NA	ORF1ab	3603	ERR5335183	11074	C	-T	0,0605773	2021-02-11	United Kingdom
ORF1ab_3674_NA	ORF1ab	3674	ERR5335183	11287	G	-TCTGGTTTT	0,99941	2021-02-11	United Kingdom
ORF1ab_3688_S	ORF1ab	3688	ERR5335183	11327	G	T	0,0560937	2021-02-11	United Kingdom
ORF1ab_3966_R	ORF1ab	3966	ERR5335183	12162	A	G	0,999743	2021-02-11	United Kingdom
ORF1ab_66_NA	ORF1ab	66	ERR5335183	13663	C	-A	0,0956522	2021-02-11	United Kingdom
ORF1ab_131_Y	ORF1ab	131	ERR5335183	13858	G	T	0,0642202	2021-02-11	United Kingdom
ORF1ab_314_L	ORF1ab	314	ERR5335183	14408	C	T	1	2021-02-11	United Kingdom
ORF1ab_447_H	ORF1ab	447	ERR5335183	14806	T	C	0,057776	2021-02-11	United Kingdom
ORF1ab_1383_R	ORF1ab	1383	ERR5335183	17615	A	G	0,999476	2021-02-11	United Kingdom
ORF1ab_1951_Y	ORF1ab	1951	ERR5335183	19318	C	T	0,065032	2021-02-11	United Kingdom
ORF1ab_2091_L	ORF1ab	2091	ERR5335183	19738	G	T	0,0510551	2021-02-11	United Kingdom
ORF1ab_2545_NA	ORF1ab	2545	ERR5335183	21101	G	-T	0,079651	2021-02-11	United Kingdom
S_68_NA	S	68	ERR5335183	21764	A	-TACATG	0,997417	2021-02-11	United Kingdom
S_143_NA	S	143	ERR5335183	21990	T	-TTA	0,996993	2021-02-11	United Kingdom
S_501_Y	S	501	ERR5335183	23063	A	T	0,999783	2021-02-11	United Kingdom
S_570_D	S	570	ERR5335183	23271	C	A	0,999892	2021-02-11	United Kingdom
S_614_G	S	614	ERR5335183	23403	A	G	0,999632	2021-02-11	United Kingdom
S_681_H	S	681	ERR5335183	23604	C	A	1	2021-02-11	United Kingdom
S_716_I	S	716	ERR5335183	23709	C	T	1	2021-02-11	United Kingdom
S_982_A	S	982	ERR5335183	24506	T	G	1	2021-02-11	United Kingdom
S_1118_H	S	1118	ERR5335183	24914	G	C	1	2021-02-11	United Kingdom
S_1214_G	S	1214	ERR5335183	25202	T	G	0,128962	2021-02-11	United Kingdom
ORF8_27_*	ORF8	27	ERR5335183	27972	C	T	1	2021-02-11	United Kingdom
ORF8_52_I	ORF8	52	ERR5335183	28048	G	T	1	2021-02-11	United Kingdom
ORF8_73_C	ORF8	73	ERR5335183	28111	A	G	0,999739	2021-02-11	United Kingdom
N_3_H	N	3	ERR5335183	28280	G	C	1	2021-02-11	United Kingdom
N_3_V	N	3	ERR5335183	28281	A	T	0,999747	2021-02-11	United Kingdom
N_3_E	N	3	ERR5335183	28282	T	A	0,999645	2021-02-11	United Kingdom
N_203_K	N	203	ERR5335183	28881	G	A	0,999515	2021-02-11	United Kingdom
N_204_R	N	204	ERR5335183	28883	G	C	0,999525	2021-02-11	United Kingdom
N_235_F	N	235	ERR5335183	28977	C	T	0,999012	2021-02-11	United Kingdom
ORF1ab_82_NA	ORF1ab	82	ERR5335184	509	G	-GTCATGTTATGGTT	0,122642	2021-02-11	United Kingdom
ORF1ab_83_NA	ORF1ab	83	ERR5335184	513	A	-TGTTATGG	0,122642	2021-02-11	United Kingdom
ORF1ab_94_C	ORF1ab	94	ERR5335184	545	G	T	0,09	2021-02-11	United Kingdom
ORF1ab_326_F	ORF1ab	326	ERR5335184	1242	G	T	0,0636451	2021-02-11	United Kingdom
ORF1ab_680_T	ORF1ab	680	ERR5335184	2304	A	C	0,103867	2021-02-11	United Kingdom
ORF1ab_859_V	ORF1ab	859	ERR5335184	2841	C	T	1	2021-02-11	United Kingdom
ORF1ab_1001_I	ORF1ab	1001	ERR5335184	3267	C	T	1	2021-02-11	United Kingdom
ORF1ab_2024_L	ORF1ab	2024	ERR5335184	6336	C	T	0,12015	2021-02-11	United Kingdom
ORF1ab_2230_T	ORF1ab	2230	ERR5335184	6954	T	C	1	2021-02-11	United Kingdom
ORF1ab_2657_S	ORF1ab	2657	ERR5335184	8235	T	C	0,0834575	2021-02-11	United Kingdom
ORF1ab_3472_H	ORF1ab	3472	ERR5335184	10679	T	C	0,0883172	2021-02-11	United Kingdom
ORF1ab_3674_NA	ORF1ab	3674	ERR5335184	11287	G	-TCTGGTTTT	0,99932	2021-02-11	United Kingdom
ORF1ab_3901_NA	ORF1ab	3901	ERR5335184	11968	T	-AA	0,0887731	2021-02-11	United Kingdom
ORF1ab_4031_I	ORF1ab	4031	ERR5335184	12357	C	T	0,09375	2021-02-11	United Kingdom
ORF1ab_314_L	ORF1ab	314	ERR5335184	14408	C	T	1	2021-02-11	United Kingdom
ORF1ab_1303_I	ORF1ab	1303	ERR5335184	17375	C	T	0,076349	2021-02-11	United Kingdom
ORF1ab_1383_R	ORF1ab	1383	ERR5335184	17615	A	G	1	2021-02-11	United Kingdom
ORF1ab_1636_NA	ORF1ab	1636	ERR5335184	18373	T	-C	0,0696567	2021-02-11	United Kingdom
ORF1ab_2254_I	ORF1ab	2254	ERR5335184	20227	T	A	0,0672064	2021-02-11	United Kingdom
ORF1ab_2307_E	ORF1ab	2307	ERR5335184	20386	A	G	0,0758093	2021-02-11	United Kingdom
S_19_I	S	19	ERR5335184	21618	C	T	0,0895197	2021-02-11	United Kingdom
S_68_NA	S	68	ERR5335184	21764	A	-TACATG	0,998142	2021-02-11	United Kingdom
S_143_NA	S	143	ERR5335184	21990	T	-TTA	0,998956	2021-02-11	United Kingdom
S_174_L	S	174	ERR5335184	22083	C	T	0,0686716	2021-02-11	United Kingdom
S_301_F	S	301	ERR5335184	22464	G	T	0,052137	2021-02-11	United Kingdom
S_501_Y	S	501	ERR5335184	23063	A	T	1	2021-02-11	United Kingdom
S_570_D	S	570	ERR5335184	23271	C	A	0,999719	2021-02-11	United Kingdom
S_614_G	S	614	ERR5335184	23403	A	G	0,999616	2021-02-11	United Kingdom
S_681_H	S	681	ERR5335184	23604	C	A	1	2021-02-11	United Kingdom
S_684_V	S	684	ERR5335184	23613	C	T	0,050175	2021-02-11	United Kingdom
S_716_I	S	716	ERR5335184	23709	C	T	1	2021-02-11	United Kingdom
S_880_NA	S	880	ERR5335184	24202	T	-A	0,0515075	2021-02-11	United Kingdom
S_982_A	S	982	ERR5335184	24506	T	G	1	2021-02-11	United Kingdom
S_1079_S	S	1079	ERR5335184	24797	C	T	0,217858	2021-02-11	United Kingdom
S_1118_H	S	1118	ERR5335184	24914	G	C	1	2021-02-11	United Kingdom
S_1214_G	S	1214	ERR5335184	25202	T	G	0,141215	2021-02-11	United Kingdom
ORF3a_104_L	ORF3a	104	ERR5335184	25703	C	T	0,104693	2021-02-11	United Kingdom
M_102_P	M	102	ERR5335184	26827	T	C	0,0578231	2021-02-11	United Kingdom
ORF8_27_*	ORF8	27	ERR5335184	27972	C	T	0,991701	2021-02-11	United Kingdom
ORF8_52_I	ORF8	52	ERR5335184	28048	G	T	1	2021-02-11	United Kingdom
ORF8_73_C	ORF8	73	ERR5335184	28111	A	G	0,99954	2021-02-11	United Kingdom
N_3_H	N	3	ERR5335184	28280	G	C	0,99987	2021-02-11	United Kingdom
N_3_V	N	3	ERR5335184	28281	A	T	0,999913	2021-02-11	United Kingdom
N_3_E	N	3	ERR5335184	28282	T	A	0,99974	2021-02-11	United Kingdom
N_203_K	N	203	ERR5335184	28881	G	A	0,998354	2021-02-11	United Kingdom
N_204_R	N	204	ERR5335184	28883	G	C	1	2021-02-11	United Kingdom
N_235_F	N	235	ERR5335184	28977	C	T	1	2021-02-11	United Kingdom
ORF1ab_1001_I	ORF1ab	1001	ERR5335189	3267	C	T	0,999746	2021-02-02	United Kingdom
ORF1ab_1708_D	ORF1ab	1708	ERR5335189	5388	C	A	1	2021-02-02	United Kingdom
ORF1ab_2230_T	ORF1ab	2230	ERR5335189	6954	T	C	0,999454	2021-02-02	United Kingdom
ORF1ab_3674_NA	ORF1ab	3674	ERR5335189	11287	G	-TCTGGTTTT	0,999008	2021-02-02	United Kingdom
ORF1ab_4344_A	ORF1ab	4344	ERR5335189	13296	A	C	0,999593	2021-02-02	United Kingdom
ORF1ab_314_L	ORF1ab	314	ERR5335189	14408	C	T	0,999417	2021-02-02	United Kingdom
S_68_NA	S	68	ERR5335189	21764	A	-TACATG	0,995094	2021-02-02	United Kingdom
S_143_NA	S	143	ERR5335189	21990	T	-TTA	0,9979	2021-02-02	United Kingdom
S_501_Y	S	501	ERR5335189	23063	A	T	0,999519	2021-02-02	United Kingdom
S_570_D	S	570	ERR5335189	23271	C	A	1	2021-02-02	United Kingdom
S_614_G	S	614	ERR5335189	23403	A	G	0,999764	2021-02-02	United Kingdom
S_681_H	S	681	ERR5335189	23604	C	A	1	2021-02-02	United Kingdom
S_716_I	S	716	ERR5335189	23709	C	T	0,999894	2021-02-02	United Kingdom
S_982_A	S	982	ERR5335189	24506	T	G	1	2021-02-02	United Kingdom
S_1118_H	S	1118	ERR5335189	24914	G	C	0,999884	2021-02-02	United Kingdom
S_1214_G	S	1214	ERR5335189	25202	T	G	0,165021	2021-02-02	United Kingdom
ORF8_27_*	ORF8	27	ERR5335189	27972	C	T	0,999852	2021-02-02	United Kingdom
ORF8_52_I	ORF8	52	ERR5335189	28048	G	T	0,999622	2021-02-02	United Kingdom
ORF8_73_C	ORF8	73	ERR5335189	28111	A	G	0,999758	2021-02-02	United Kingdom
N_3_H	N	3	ERR5335189	28280	G	C	1	2021-02-02	United Kingdom
N_3_V	N	3	ERR5335189	28281	A	T	1	2021-02-02	United Kingdom
N_3_E	N	3	ERR5335189	28282	T	A	0,999693	2021-02-02	United Kingdom
N_203_K	N	203	ERR5335189	28881	G	A	1	2021-02-02	United Kingdom
N_204_R	N	204	ERR5335189	28883	G	C	0,999798	2021-02-02	United Kingdom
N_235_F	N	235	ERR5335189	28977	C	T	0,999571	2021-02-02	United Kingdom
ORF1ab_95_T	ORF1ab	95	ERR5335195	549	T	C	0,055814	2021-02-12	United Kingdom
ORF1ab_133_D	ORF1ab	133	ERR5335195	663	G	A	0,0674157	2021-02-12	United Kingdom
ORF1ab_1001_I	ORF1ab	1001	ERR5335195	3267	C	T	1	2021-02-12	United Kingdom
ORF1ab_1708_D	ORF1ab	1708	ERR5335195	5388	C	A	1	2021-02-12	United Kingdom
ORF1ab_2230_T	ORF1ab	2230	ERR5335195	6954	T	C	0,999155	2021-02-12	United Kingdom
ORF1ab_3674_NA	ORF1ab	3674	ERR5335195	11287	G	-TCTGGTTTT	0,999449	2021-02-12	United Kingdom
S_68_NA	S	68	ERR5335195	21764	A	-TACATG	0,997275	2021-02-12	United Kingdom
S_143_NA	S	143	ERR5335195	21990	T	-TTA	0,998051	2021-02-12	United Kingdom
S_501_Y	S	501	ERR5335195	23063	A	T	0,999691	2021-02-12	United Kingdom
S_570_D	S	570	ERR5335195	23271	C	A	0,999518	2021-02-12	United Kingdom
S_614_G	S	614	ERR5335195	23403	A	G	0,999765	2021-02-12	United Kingdom
S_681_H	S	681	ERR5335195	23604	C	A	0,99964	2021-02-12	United Kingdom
S_716_I	S	716	ERR5335195	23709	C	T	1	2021-02-12	United Kingdom
S_982_A	S	982	ERR5335195	24506	T	G	0,999927	2021-02-12	United Kingdom
S_1118_H	S	1118	ERR5335195	24914	G	C	0,999922	2021-02-12	United Kingdom
S_1214_G	S	1214	ERR5335195	25202	T	G	0,220548	2021-02-12	United Kingdom
ORF8_27_*	ORF8	27	ERR5335195	27972	C	T	0,998929	2021-02-12	United Kingdom
ORF8_52_I	ORF8	52	ERR5335195	28048	G	T	1	2021-02-12	United Kingdom
ORF8_68_*	ORF8	68	ERR5335195	28095	A	T	0,99896	2021-02-12	United Kingdom
ORF8_71_M	ORF8	71	ERR5335195	28106	T	G	0,999865	2021-02-12	United Kingdom
ORF8_73_C	ORF8	73	ERR5335195	28111	A	G	0,999504	2021-02-12	United Kingdom
N_3_H	N	3	ERR5335195	28280	G	C	0,999861	2021-02-12	United Kingdom
N_3_V	N	3	ERR5335195	28281	A	T	0,999721	2021-02-12	United Kingdom
N_3_E	N	3	ERR5335195	28282	T	A	0,999861	2021-02-12	United Kingdom
N_203_K	N	203	ERR5335195	28881	G	A	0,994721	2021-02-12	United Kingdom
N_204_R	N	204	ERR5335195	28883	G	C	1	2021-02-12	United Kingdom
N_235_F	N	235	ERR5335195	28977	C	T	0,996088	2021-02-12	United Kingdom
ORF1ab_709_V	ORF1ab	709	ERR5335200	2390	T	G	0,054292	2021-02-11	United Kingdom
ORF1ab_844_NA	ORF1ab	844	ERR5335200	2795	G	-A	0,0529753	2021-02-11	United Kingdom
ORF1ab_1001_I	ORF1ab	1001	ERR5335200	3267	C	T	1	2021-02-11	United Kingdom
ORF1ab_1708_D	ORF1ab	1708	ERR5335200	5388	C	A	1	2021-02-11	United Kingdom
ORF1ab_2230_T	ORF1ab	2230	ERR5335200	6954	T	C	0,99948	2021-02-11	United Kingdom
ORF1ab_4159_I	ORF1ab	4159	ERR5335200	12741	C	T	0,759923	2021-02-11	United Kingdom
S_18_F	S	18	ERR5335200	21614	C	T	1	2021-02-11	United Kingdom
S_68_NA	S	68	ERR5335200	21764	A	-TACATG	0,997702	2021-02-11	United Kingdom
S_143_NA	S	143	ERR5335200	21990	T	-TTA	0,999651	2021-02-11	United Kingdom
S_501_Y	S	501	ERR5335200	23063	A	T	1	2021-02-11	United Kingdom
S_570_D	S	570	ERR5335200	23271	C	A	1	2021-02-11	United Kingdom
S_614_G	S	614	ERR5335200	23403	A	G	0,999201	2021-02-11	United Kingdom
S_681_H	S	681	ERR5335200	23604	C	A	0,999437	2021-02-11	United Kingdom
S_716_I	S	716	ERR5335200	23709	C	T	0,999712	2021-02-11	United Kingdom
S_982_A	S	982	ERR5335200	24506	T	G	0,999609	2021-02-11	United Kingdom
S_1118_H	S	1118	ERR5335200	24914	G	C	1	2021-02-11	United Kingdom
S_1214_G	S	1214	ERR5335200	25202	T	G	0,221649	2021-02-11	United Kingdom
ORF7a_4_NA	ORF7a	4	ERR5335200	27404	T	-TCTTTTCTTGGCACTGATAACACTCGCTACTTGTGAGCTTTATCACTACCAAGAGTG	0,987831	2021-02-11	United Kingdom
ORF8_27_*	ORF8	27	ERR5335200	27972	C	T	1	2021-02-11	United Kingdom
ORF8_52_I	ORF8	52	ERR5335200	28048	G	T	1	2021-02-11	United Kingdom
ORF8_73_C	ORF8	73	ERR5335200	28111	A	G	0,999928	2021-02-11	United Kingdom
N_3_H	N	3	ERR5335200	28280	G	C	0,999954	2021-02-11	United Kingdom
N_3_V	N	3	ERR5335200	28281	A	T	1	2021-02-11	United Kingdom
N_3_E	N	3	ERR5335200	28282	T	A	0,999632	2021-02-11	United Kingdom
N_203_K	N	203	ERR5335200	28881	G	A	1	2021-02-11	United Kingdom
N_204_R	N	204	ERR5335200	28883	G	C	1	2021-02-11	United Kingdom
N_235_F	N	235	ERR5335200	28977	C	T	1	2021-02-11	United Kingdom
ORF1ab_590_F	ORF1ab	590	ERR5335202	2035	G	T	1	2021-02-11	United Kingdom
ORF1ab_1001_I	ORF1ab	1001	ERR5335202	3267	C	T	1	2021-02-11	United Kingdom
ORF1ab_1708_D	ORF1ab	1708	ERR5335202	5388	C	A	1	2021-02-11	United Kingdom
ORF1ab_2230_T	ORF1ab	2230	ERR5335202	6954	T	C	0,999832	2021-02-11	United Kingdom
ORF1ab_3603_NA	ORF1ab	3603	ERR5335202	11074	C	-T	0,0612578	2021-02-11	United Kingdom
ORF1ab_3674_NA	ORF1ab	3674	ERR5335202	11287	G	-TCTGGTTTT	0,999201	2021-02-11	United Kingdom
ORF1ab_3940_I	ORF1ab	3940	ERR5335202	12084	C	T	0,999942	2021-02-11	United Kingdom
S_68_NA	S	68	ERR5335202	21764	A	-TACATG	0,998714	2021-02-11	United Kingdom
S_143_NA	S	143	ERR5335202	21990	T	-TTA	0,99766	2021-02-11	United Kingdom
S_501_Y	S	501	ERR5335202	23063	A	T	0,999526	2021-02-11	United Kingdom
S_570_D	S	570	ERR5335202	23271	C	A	1	2021-02-11	United Kingdom
S_614_G	S	614	ERR5335202	23403	A	G	1	2021-02-11	United Kingdom
S_681_H	S	681	ERR5335202	23604	C	A	1	2021-02-11	United Kingdom
S_716_I	S	716	ERR5335202	23709	C	T	1	2021-02-11	United Kingdom
S_982_A	S	982	ERR5335202	24506	T	G	1	2021-02-11	United Kingdom
S_1118_H	S	1118	ERR5335202	24914	G	C	1	2021-02-11	United Kingdom
S_1214_G	S	1214	ERR5335202	25202	T	G	0,153061	2021-02-11	United Kingdom
ORF7a_80_K	ORF7a	80	ERR5335202	27632	G	A	0,114788	2021-02-11	United Kingdom
ORF8_27_*	ORF8	27	ERR5335202	27972	C	T	1	2021-02-11	United Kingdom
ORF8_52_I	ORF8	52	ERR5335202	28048	G	T	1	2021-02-11	United Kingdom
ORF8_73_C	ORF8	73	ERR5335202	28111	A	G	0,999836	2021-02-11	United Kingdom
N_3_H	N	3	ERR5335202	28280	G	C	0,999935	2021-02-11	United Kingdom
N_3_V	N	3	ERR5335202	28281	A	T	0,999869	2021-02-11	United Kingdom
N_3_E	N	3	ERR5335202	28282	T	A	0,999479	2021-02-11	United Kingdom
N_203_K	N	203	ERR5335202	28881	G	A	0,998208	2021-02-11	United Kingdom
N_204_R	N	204	ERR5335202	28883	G	C	1	2021-02-11	United Kingdom
N_235_F	N	235	ERR5335202	28977	C	T	1	2021-02-11	United Kingdom
ORF1ab_27_I	ORF1ab	27	ERR5335206	344	C	A	0,0651558	2021-02-12	United Kingdom
ORF1ab_132_D	ORF1ab	132	ERR5335206	660	G	A	0,191257	2021-02-12	United Kingdom
ORF1ab_209_NA	ORF1ab	209	ERR5335206	892	T	-A	0,109312	2021-02-12	United Kingdom
ORF1ab_397_NA	ORF1ab	397	ERR5335206	1456	T	-C	0,0603015	2021-02-12	United Kingdom
ORF1ab_700_NA	ORF1ab	700	ERR5335206	2365	T	-A	0,0929853	2021-02-12	United Kingdom
ORF1ab_1001_I	ORF1ab	1001	ERR5335206	3267	C	T	1	2021-02-12	United Kingdom
ORF1ab_1060_P	ORF1ab	1060	ERR5335206	3443	G	C	0,0723982	2021-02-12	United Kingdom
ORF1ab_1220_L	ORF1ab	1220	ERR5335206	3924	C	T	1	2021-02-12	United Kingdom
ORF1ab_1250_NA	ORF1ab	1250	ERR5335206	4014	C	-A	0,0673401	2021-02-12	United Kingdom
ORF1ab_1256_NA	ORF1ab	1256	ERR5335206	4031	T	-A	0,105882	2021-02-12	United Kingdom
ORF1ab_1306_NA	ORF1ab	1306	ERR5335206	4183	T	-G	0,0765661	2021-02-12	United Kingdom
ORF1ab_1708_D	ORF1ab	1708	ERR5335206	5388	C	A	1	2021-02-12	United Kingdom
ORF1ab_2027_L	ORF1ab	2027	ERR5335206	6344	G	C	0,0526316	2021-02-12	United Kingdom
ORF1ab_2079_L	ORF1ab	2079	ERR5335206	6501	C	T	0,0521896	2021-02-12	United Kingdom
ORF1ab_2091_NA	ORF1ab	2091	ERR5335206	6538	C	-CA	0,0681458	2021-02-12	United Kingdom
ORF1ab_2230_T	ORF1ab	2230	ERR5335206	6954	T	C	1	2021-02-12	United Kingdom
ORF1ab_2518_F	ORF1ab	2518	ERR5335206	7817	C	T	0,999355	2021-02-12	United Kingdom
ORF1ab_2781_NA	ORF1ab	2781	ERR5335206	8606	C	-T	0,0652632	2021-02-12	United Kingdom
ORF1ab_2852_S	ORF1ab	2852	ERR5335206	8819	C	T	0,0737705	2021-02-12	United Kingdom
ORF1ab_3231_S	ORF1ab	3231	ERR5335206	9957	G	C	0,0621762	2021-02-12	United Kingdom
ORF1ab_3593_NA	ORF1ab	3593	ERR5335206	11042	G	-T	0,0724466	2021-02-12	United Kingdom
ORF1ab_3674_NA	ORF1ab	3674	ERR5335206	11287	G	-TCTGGTTTT	0,999603	2021-02-12	United Kingdom
ORF1ab_3942_*	ORF1ab	3942	ERR5335206	12089	C	T	0,0577805	2021-02-12	United Kingdom
ORF1ab_3947_NA	ORF1ab	3947	ERR5335206	12106	G	-T	0,0555556	2021-02-12	United Kingdom
ORF1ab_3986_L	ORF1ab	3986	ERR5335206	12221	G	T	0,0533975	2021-02-12	United Kingdom
ORF1ab_4090_NA	ORF1ab	4090	ERR5335206	12535	T	-TA	0,05	2021-02-12	United Kingdom
ORF1ab_4104_NA	ORF1ab	4104	ERR5335206	12576	C	-AG	0,0951586	2021-02-12	United Kingdom
ORF1ab_4174_NA	ORF1ab	4174	ERR5335206	12786	C	-A	0,0826446	2021-02-12	United Kingdom
ORF1ab_90_Y	ORF1ab	90	ERR5335206	13735	C	T	0,140625	2021-02-12	United Kingdom
ORF1ab_659_I	ORF1ab	659	ERR5335206	15444	G	T	0,0790274	2021-02-12	United Kingdom
ORF1ab_1088_P	ORF1ab	1088	ERR5335206	16730	T	C	0,0656852	2021-02-12	United Kingdom
ORF1ab_1383_R	ORF1ab	1383	ERR5335206	17615	A	G	1	2021-02-12	United Kingdom
ORF1ab_1390_T	ORF1ab	1390	ERR5335206	17636	A	C	0,0611684	2021-02-12	United Kingdom
ORF1ab_1394_NA	ORF1ab	1394	ERR5335206	17649	C	-T	0,05718	2021-02-12	United Kingdom
ORF1ab_1428_V	ORF1ab	1428	ERR5335206	17750	C	T	0,101179	2021-02-12	United Kingdom
ORF1ab_1481_NA	ORF1ab	1481	ERR5335206	17909	T	-A	0,0571142	2021-02-12	United Kingdom
ORF1ab_1571_N	ORF1ab	1571	ERR5335206	18180	G	T	0,0589474	2021-02-12	United Kingdom
ORF1ab_1578_P	ORF1ab	1578	ERR5335206	18200	T	C	0,0652174	2021-02-12	United Kingdom
ORF1ab_1727_L	ORF1ab	1727	ERR5335206	18647	C	T	0,0527829	2021-02-12	United Kingdom
ORF1ab_1798_V	ORF1ab	1798	ERR5335206	18860	C	T	0,111145	2021-02-12	United Kingdom
ORF1ab_2125_NA	ORF1ab	2125	ERR5335206	19841	A	-T	0,0618873	2021-02-12	United Kingdom
ORF1ab_2190_T	ORF1ab	2190	ERR5335206	20036	A	C	0,103226	2021-02-12	United Kingdom
ORF1ab_2192_NA	ORF1ab	2192	ERR5335206	20041	G	-T	0,139241	2021-02-12	United Kingdom
S_68_NA	S	68	ERR5335206	21764	A	-TACATG	0,9988	2021-02-12	United Kingdom
S_143_NA	S	143	ERR5335206	21990	T	-TTA	0,999607	2021-02-12	United Kingdom
S_180_Q	S	180	ERR5335206	22100	G	C	0,0553478	2021-02-12	United Kingdom
S_501_Y	S	501	ERR5335206	23063	A	T	1	2021-02-12	United Kingdom
S_524_G	S	524	ERR5335206	23133	T	G	0,0523466	2021-02-12	United Kingdom
S_570_D	S	570	ERR5335206	23271	C	A	1	2021-02-12	United Kingdom
S_614_G	S	614	ERR5335206	23403	A	G	1	2021-02-12	United Kingdom
S_681_H	S	681	ERR5335206	23604	C	A	1	2021-02-12	United Kingdom
S_716_I	S	716	ERR5335206	23709	C	T	1	2021-02-12	United Kingdom
S_810_L	S	810	ERR5335206	23991	C	T	0,056213	2021-02-12	United Kingdom
S_895_*	S	895	ERR5335206	24245	C	T	0,0598592	2021-02-12	United Kingdom
S_982_A	S	982	ERR5335206	24506	T	G	1	2021-02-12	United Kingdom
S_996_S	S	996	ERR5335206	24549	T	C	0,0911901	2021-02-12	United Kingdom
S_1118_H	S	1118	ERR5335206	24914	G	C	1	2021-02-12	United Kingdom
ORF3a_90_NA	ORF3a	90	ERR5335206	25660	G	-T	0,0843882	2021-02-12	United Kingdom
ORF3a_93_Y	ORF3a	93	ERR5335206	25669	C	T	0,0510638	2021-02-12	United Kingdom
M_204_NA	M	204	ERR5335206	27133	A	-TAAATT	0,0560873	2021-02-12	United Kingdom
ORF8_27_*	ORF8	27	ERR5335206	27972	C	T	0,998092	2021-02-12	United Kingdom
ORF8_52_I	ORF8	52	ERR5335206	28048	G	T	1	2021-02-12	United Kingdom
ORF8_65_V	ORF8	65	ERR5335206	28087	C	T	1	2021-02-12	United Kingdom
ORF8_73_C	ORF8	73	ERR5335206	28111	A	G	1	2021-02-12	United Kingdom
N_3_H	N	3	ERR5335206	28280	G	C	1	2021-02-12	United Kingdom
N_3_V	N	3	ERR5335206	28281	A	T	0,999465	2021-02-12	United Kingdom
N_3_E	N	3	ERR5335206	28282	T	A	1	2021-02-12	United Kingdom
N_203_K	N	203	ERR5335206	28881	G	A	0,996364	2021-02-12	United Kingdom
N_204_R	N	204	ERR5335206	28883	G	C	1	2021-02-12	United Kingdom
N_235_F	N	235	ERR5335206	28977	C	T	1	2021-02-12	United Kingdom
N_265_NA	N	265	ERR5335206	29068	T	-AAAGCATAC	0,0517544	2021-02-12	United Kingdom
N_383_Q	N	383	ERR5335206	29421	C	A	1	2021-02-12	United Kingdom
ORF1ab_1001_I	ORF1ab	1001	ERR5335207	3267	C	T	1	2021-02-10	United Kingdom
ORF1ab_1708_D	ORF1ab	1708	ERR5335207	5388	C	A	1	2021-02-10	United Kingdom
ORF1ab_2230_T	ORF1ab	2230	ERR5335207	6954	T	C	0,999436	2021-02-10	United Kingdom
ORF1ab_3674_NA	ORF1ab	3674	ERR5335207	11287	G	-TCTGGTTTT	0,999292	2021-02-10	United Kingdom
ORF1ab_3829_F	ORF1ab	3829	ERR5335207	11750	C	T	0,998918	2021-02-10	United Kingdom
ORF1ab_1223_L	ORF1ab	1223	ERR5335207	17135	C	T	1	2021-02-10	United Kingdom
S_68_NA	S	68	ERR5335207	21764	A	-TACATG	0,998857	2021-02-10	United Kingdom
S_143_NA	S	143	ERR5335207	21990	T	-TTA	0,98536	2021-02-10	United Kingdom
S_501_Y	S	501	ERR5335207	23063	A	T	0,999597	2021-02-10	United Kingdom
S_570_D	S	570	ERR5335207	23271	C	A	0,996212	2021-02-10	United Kingdom
S_614_G	S	614	ERR5335207	23403	A	G	1	2021-02-10	United Kingdom
S_681_H	S	681	ERR5335207	23604	C	A	0,999616	2021-02-10	United Kingdom
S_716_I	S	716	ERR5335207	23709	C	T	1	2021-02-10	United Kingdom
S_982_A	S	982	ERR5335207	24506	T	G	1	2021-02-10	United Kingdom
S_1118_H	S	1118	ERR5335207	24914	G	C	0,999357	2021-02-10	United Kingdom
S_1214_G	S	1214	ERR5335207	25202	T	G	0,190476	2021-02-10	United Kingdom
ORF8_27_*	ORF8	27	ERR5335207	27972	C	T	1	2021-02-10	United Kingdom
ORF8_52_I	ORF8	52	ERR5335207	28048	G	T	1	2021-02-10	United Kingdom
ORF8_68_*	ORF8	68	ERR5335207	28095	A	T	0,992188	2021-02-10	United Kingdom
ORF8_73_C	ORF8	73	ERR5335207	28111	A	G	0,999859	2021-02-10	United Kingdom
N_3_H	N	3	ERR5335207	28280	G	C	1	2021-02-10	United Kingdom
N_3_V	N	3	ERR5335207	28281	A	T	1	2021-02-10	United Kingdom
N_3_E	N	3	ERR5335207	28282	T	A	0,999776	2021-02-10	United Kingdom
N_162_S	N	162	ERR5335207	28757	C	T	0,995098	2021-02-10	United Kingdom
N_203_K	N	203	ERR5335207	28881	G	A	1	2021-02-10	United Kingdom
N_204_R	N	204	ERR5335207	28883	G	C	1	2021-02-10	United Kingdom
N_235_F	N	235	ERR5335207	28977	C	T	1	2021-02-10	United Kingdom
ORF1ab_1001_I	ORF1ab	1001	ERR5335209	3267	C	T	0,999809	2021-02-10	United Kingdom
ORF1ab_1708_D	ORF1ab	1708	ERR5335209	5388	C	A	1	2021-02-10	United Kingdom
ORF1ab_2230_T	ORF1ab	2230	ERR5335209	6954	T	C	0,999716	2021-02-10	United Kingdom
ORF1ab_3674_NA	ORF1ab	3674	ERR5335209	11287	G	-TCTGGTTTT	0,999456	2021-02-10	United Kingdom
ORF1ab_3829_F	ORF1ab	3829	ERR5335209	11750	C	T	0,999126	2021-02-10	United Kingdom
ORF1ab_2355_G	ORF1ab	2355	ERR5335209	20531	A	G	0,999967	2021-02-10	United Kingdom
S_68_NA	S	68	ERR5335209	21764	A	-TACATG	0,998433	2021-02-10	United Kingdom
S_143_NA	S	143	ERR5335209	21990	T	-TTA	0,999119	2021-02-10	United Kingdom
S_501_Y	S	501	ERR5335209	23063	A	T	0,99946	2021-02-10	United Kingdom
S_570_D	S	570	ERR5335209	23271	C	A	1	2021-02-10	United Kingdom
S_614_G	S	614	ERR5335209	23403	A	G	0,999536	2021-02-10	United Kingdom
S_681_H	S	681	ERR5335209	23604	C	A	1	2021-02-10	United Kingdom
S_716_I	S	716	ERR5335209	23709	C	T	1	2021-02-10	United Kingdom
S_982_A	S	982	ERR5335209	24506	T	G	0,99985	2021-02-10	United Kingdom
S_1118_H	S	1118	ERR5335209	24914	G	C	1	2021-02-10	United Kingdom
S_1214_G	S	1214	ERR5335209	25202	T	G	0,184162	2021-02-10	United Kingdom
ORF3a_75_N	ORF3a	75	ERR5335209	25617	G	T	0,99866	2021-02-10	United Kingdom
ORF7a_14_I	ORF7a	14	ERR5335209	27434	C	T	0,0903243	2021-02-10	United Kingdom
ORF8_27_*	ORF8	27	ERR5335209	27972	C	T	1	2021-02-10	United Kingdom
ORF8_52_I	ORF8	52	ERR5335209	28048	G	T	1	2021-02-10	United Kingdom
ORF8_68_*	ORF8	68	ERR5335209	28095	A	T	0,993271	2021-02-10	United Kingdom
ORF8_73_C	ORF8	73	ERR5335209	28111	A	G	0,99996	2021-02-10	United Kingdom
N_3_H	N	3	ERR5335209	28280	G	C	0,999831	2021-02-10	United Kingdom
N_3_V	N	3	ERR5335209	28281	A	T	0,999802	2021-02-10	United Kingdom
N_3_E	N	3	ERR5335209	28282	T	A	0,999859	2021-02-10	United Kingdom
N_203_K	N	203	ERR5335209	28881	G	A	0,998823	2021-02-10	United Kingdom
N_204_R	N	204	ERR5335209	28883	G	C	1	2021-02-10	United Kingdom
N_235_F	N	235	ERR5335209	28977	C	T	1	2021-02-10	United Kingdom
ORF1ab_1001_I	ORF1ab	1001	ERR5335213	3267	C	T	0,999589	2021-02-12	United Kingdom
ORF1ab_1708_D	ORF1ab	1708	ERR5335213	5388	C	A	1	2021-02-12	United Kingdom
ORF1ab_2221_L	ORF1ab	2221	ERR5335213	6927	C	T	0,999912	2021-02-12	United Kingdom
ORF1ab_2230_T	ORF1ab	2230	ERR5335213	6954	T	C	0,999613	2021-02-12	United Kingdom
ORF1ab_2780_L	ORF1ab	2780	ERR5335213	8603	T	C	1	2021-02-12	United Kingdom
ORF1ab_3244_L	ORF1ab	3244	ERR5335213	9996	C	T	0,999383	2021-02-12	United Kingdom
ORF1ab_3674_NA	ORF1ab	3674	ERR5335213	11287	G	-TCTGGTTTT	0,999496	2021-02-12	United Kingdom
ORF1ab_1383_R	ORF1ab	1383	ERR5335213	17615	A	G	0,999829	2021-02-12	United Kingdom
S_68_NA	S	68	ERR5335213	21764	A	-TACATG	0,997053	2021-02-12	United Kingdom
S_143_NA	S	143	ERR5335213	21990	T	-TTA	0,998597	2021-02-12	United Kingdom
S_385_N	S	385	ERR5335213	22716	C	A	0,999651	2021-02-12	United Kingdom
S_501_Y	S	501	ERR5335213	23063	A	T	0,999767	2021-02-12	United Kingdom
S_570_D	S	570	ERR5335213	23271	C	A	0,999582	2021-02-12	United Kingdom
S_614_G	S	614	ERR5335213	23403	A	G	0,999177	2021-02-12	United Kingdom
S_681_H	S	681	ERR5335213	23604	C	A	1	2021-02-12	United Kingdom
S_716_I	S	716	ERR5335213	23709	C	T	0,999326	2021-02-12	United Kingdom
S_982_A	S	982	ERR5335213	24506	T	G	0,999884	2021-02-12	United Kingdom
S_1118_H	S	1118	ERR5335213	24914	G	C	0,99994	2021-02-12	United Kingdom
S_1214_G	S	1214	ERR5335213	25202	T	G	0,218605	2021-02-12	United Kingdom
ORF3a_15_F	ORF3a	15	ERR5335213	25437	G	T	0,999968	2021-02-12	United Kingdom
ORF8_27_*	ORF8	27	ERR5335213	27972	C	T	0,999404	2021-02-12	United Kingdom
ORF8_52_I	ORF8	52	ERR5335213	28048	G	T	1	2021-02-12	United Kingdom
ORF8_73_C	ORF8	73	ERR5335213	28111	A	G	0,999746	2021-02-12	United Kingdom
N_3_H	N	3	ERR5335213	28280	G	C	0,999943	2021-02-12	United Kingdom
N_3_V	N	3	ERR5335213	28281	A	T	0,999798	2021-02-12	United Kingdom
N_3_E	N	3	ERR5335213	28282	T	A	0,999595	2021-02-12	United Kingdom
N_203_K	N	203	ERR5335213	28881	G	A	0,998575	2021-02-12	United Kingdom
N_204_R	N	204	ERR5335213	28883	G	C	1	2021-02-12	United Kingdom
N_235_F	N	235	ERR5335213	28977	C	T	1	2021-02-12	United Kingdom
ORF1ab_1241_I	ORF1ab	1241	ERR5335221	3987	C	T	0,998936	2021-02-07	United Kingdom
ORF1ab_2269_S	ORF1ab	2269	ERR5335221	7070	G	A	0,195728	2021-02-07	United Kingdom
ORF1ab_2554_V	ORF1ab	2554	ERR5335221	7926	C	T	0,999729	2021-02-07	United Kingdom
ORF1ab_2877_I	ORF1ab	2877	ERR5335221	8895	C	T	0,998671	2021-02-07	United Kingdom
ORF1ab_314_L	ORF1ab	314	ERR5335221	14408	C	T	1	2021-02-07	United Kingdom
S_222_V	S	222	ERR5335221	22227	C	T	0,999819	2021-02-07	United Kingdom
S_614_G	S	614	ERR5335221	23403	A	G	0,998976	2021-02-07	United Kingdom
S_809_L	S	809	ERR5335221	23988	C	T	0,995629	2021-02-07	United Kingdom
S_1214_G	S	1214	ERR5335221	25202	T	G	0,147059	2021-02-07	United Kingdom
N_220_V	N	220	ERR5335221	28932	C	T	0,999713	2021-02-07	United Kingdom
ORF10_30_L	ORF10	30	ERR5335221	29645	G	T	0,999693	2021-02-07	United Kingdom
ORF1ab_1001_I	ORF1ab	1001	ERR5335231	3267	C	T	1	2021-02-08	United Kingdom
ORF1ab_1040_NA	ORF1ab	1040	ERR5335231	3385	T	-AA	0,0692491	2021-02-08	United Kingdom
ORF1ab_1054_L	ORF1ab	1054	ERR5335231	3426	C	T	0,99978	2021-02-08	United Kingdom
ORF1ab_1133_R	ORF1ab	1133	ERR5335231	3664	T	G	0,0854093	2021-02-08	United Kingdom
ORF1ab_1708_D	ORF1ab	1708	ERR5335231	5388	C	A	1	2021-02-08	United Kingdom
ORF1ab_2230_T	ORF1ab	2230	ERR5335231	6954	T	C	0,998155	2021-02-08	United Kingdom
ORF1ab_3603_NA	ORF1ab	3603	ERR5335231	11074	C	-T	0,0509249	2021-02-08	United Kingdom
ORF1ab_3674_NA	ORF1ab	3674	ERR5335231	11287	G	-TCTGGTTTT	0,999294	2021-02-08	United Kingdom
ORF1ab_3748_I	ORF1ab	3748	ERR5335231	11507	G	A	1	2021-02-08	United Kingdom
ORF1ab_3819_G	ORF1ab	3819	ERR5335231	11721	A	G	0,0851064	2021-02-08	United Kingdom
ORF1ab_3819_D	ORF1ab	3819	ERR5335231	11722	G	T	0,0861937	2021-02-08	United Kingdom
ORF1ab_564_NA	ORF1ab	564	ERR5335231	15157	C	+A	0,0633562	2021-02-08	United Kingdom
S_68_NA	S	68	ERR5335231	21764	A	-TACATG	0,998201	2021-02-08	United Kingdom
S_143_NA	S	143	ERR5335231	21990	T	-TTA	0,999109	2021-02-08	United Kingdom
S_501_Y	S	501	ERR5335231	23063	A	T	1	2021-02-08	United Kingdom
S_570_D	S	570	ERR5335231	23271	C	A	1	2021-02-08	United Kingdom
S_614_G	S	614	ERR5335231	23403	A	G	0,99977	2021-02-08	United Kingdom
S_681_H	S	681	ERR5335231	23604	C	A	1	2021-02-08	United Kingdom
S_716_I	S	716	ERR5335231	23709	C	T	1	2021-02-08	United Kingdom
S_982_A	S	982	ERR5335231	24506	T	G	1	2021-02-08	United Kingdom
S_1118_H	S	1118	ERR5335231	24914	G	C	0,99992	2021-02-08	United Kingdom
S_1214_G	S	1214	ERR5335231	25202	T	G	0,0884956	2021-02-08	United Kingdom
E_51_R	E	51	ERR5335231	26396	T	G	0,0645161	2021-02-08	United Kingdom
ORF8_27_*	ORF8	27	ERR5335231	27972	C	T	1	2021-02-08	United Kingdom
ORF8_52_I	ORF8	52	ERR5335231	28048	G	T	1	2021-02-08	United Kingdom
ORF8_73_C	ORF8	73	ERR5335231	28111	A	G	0,999784	2021-02-08	United Kingdom
N_3_H	N	3	ERR5335231	28280	G	C	0,999858	2021-02-08	United Kingdom
N_3_V	N	3	ERR5335231	28281	A	T	0,999764	2021-02-08	United Kingdom
N_3_E	N	3	ERR5335231	28282	T	A	0,999622	2021-02-08	United Kingdom
N_203_K	N	203	ERR5335231	28881	G	A	1	2021-02-08	United Kingdom
N_204_R	N	204	ERR5335231	28883	G	C	1	2021-02-08	United Kingdom
N_235_F	N	235	ERR5335231	28977	C	T	1	2021-02-08	United Kingdom
ORF1ab_1001_I	ORF1ab	1001	ERR5335233	3267	C	T	1	2021-02-07	United Kingdom
ORF1ab_1567_A	ORF1ab	1567	ERR5335233	4964	A	G	0,999664	2021-02-07	United Kingdom
ORF1ab_1708_D	ORF1ab	1708	ERR5335233	5388	C	A	1	2021-02-07	United Kingdom
ORF1ab_2230_T	ORF1ab	2230	ERR5335233	6954	T	C	1	2021-02-07	United Kingdom
ORF1ab_3674_NA	ORF1ab	3674	ERR5335233	11287	G	-TCTGGTTTT	0,99913	2021-02-07	United Kingdom
ORF1ab_3966_R	ORF1ab	3966	ERR5335233	12162	A	G	0,999858	2021-02-07	United Kingdom
ORF1ab_314_L	ORF1ab	314	ERR5335233	14408	C	T	0,999607	2021-02-07	United Kingdom
ORF1ab_1383_R	ORF1ab	1383	ERR5335233	17615	A	G	0,999668	2021-02-07	United Kingdom
ORF1ab_1648_C	ORF1ab	1648	ERR5335233	18410	A	G	0,999912	2021-02-07	United Kingdom
ORF1ab_1701_I	ORF1ab	1701	ERR5335233	18568	C	A	0,999825	2021-02-07	United Kingdom
ORF1ab_2061_L	ORF1ab	2061	ERR5335233	19648	G	T	1	2021-02-07	United Kingdom
S_68_NA	S	68	ERR5335233	21764	A	-TACATG	0,998363	2021-02-07	United Kingdom
S_143_NA	S	143	ERR5335233	21990	T	-TTA	1	2021-02-07	United Kingdom
S_501_Y	S	501	ERR5335233	23063	A	T	1	2021-02-07	United Kingdom
S_570_D	S	570	ERR5335233	23271	C	A	0,999879	2021-02-07	United Kingdom
S_614_G	S	614	ERR5335233	23403	A	G	0,999684	2021-02-07	United Kingdom
S_681_H	S	681	ERR5335233	23604	C	A	0,999738	2021-02-07	United Kingdom
S_716_I	S	716	ERR5335233	23709	C	T	1	2021-02-07	United Kingdom
S_982_A	S	982	ERR5335233	24506	T	G	0,999588	2021-02-07	United Kingdom
S_1118_H	S	1118	ERR5335233	24914	G	C	0,999853	2021-02-07	United Kingdom
S_1214_G	S	1214	ERR5335233	25202	T	G	0,184764	2021-02-07	United Kingdom
ORF3a_229_I	ORF3a	229	ERR5335233	26078	C	T	0,99981	2021-02-07	United Kingdom
ORF8_27_*	ORF8	27	ERR5335233	27972	C	T	1	2021-02-07	United Kingdom
ORF8_52_I	ORF8	52	ERR5335233	28048	G	T	1	2021-02-07	United Kingdom
ORF8_73_C	ORF8	73	ERR5335233	28111	A	G	0,999929	2021-02-07	United Kingdom
N_3_H	N	3	ERR5335233	28280	G	C	0,999904	2021-02-07	United Kingdom
N_3_V	N	3	ERR5335233	28281	A	T	0,999839	2021-02-07	United Kingdom
N_3_E	N	3	ERR5335233	28282	T	A	0,999839	2021-02-07	United Kingdom
N_203_K	N	203	ERR5335233	28881	G	A	0,999565	2021-02-07	United Kingdom
N_204_R	N	204	ERR5335233	28883	G	C	0,999573	2021-02-07	United Kingdom
N_235_F	N	235	ERR5335233	28977	C	T	1	2021-02-07	United Kingdom
N_402_Y	N	402	ERR5335233	29477	G	T	0,999574	2021-02-07	United Kingdom
ORF1ab_1001_I	ORF1ab	1001	ERR5335234	3267	C	T	1	2021-02-08	United Kingdom
ORF1ab_1708_D	ORF1ab	1708	ERR5335234	5388	C	A	1	2021-02-08	United Kingdom
ORF1ab_2230_T	ORF1ab	2230	ERR5335234	6954	T	C	0,995085	2021-02-08	United Kingdom
ORF1ab_3674_NA	ORF1ab	3674	ERR5335234	11287	G	-TCTGGTTTT	0,995447	2021-02-08	United Kingdom
ORF1ab_314_L	ORF1ab	314	ERR5335234	14408	C	T	0,999711	2021-02-08	United Kingdom
ORF1ab_839_L	ORF1ab	839	ERR5335234	15982	G	T	0,999697	2021-02-08	United Kingdom
S_68_NA	S	68	ERR5335234	21764	A	-TACATG	0,997457	2021-02-08	United Kingdom
S_143_NA	S	143	ERR5335234	21990	T	-TTA	0,995311	2021-02-08	United Kingdom
S_501_Y	S	501	ERR5335234	23063	A	T	0,99945	2021-02-08	United Kingdom
S_570_D	S	570	ERR5335234	23271	C	A	0,999916	2021-02-08	United Kingdom
S_614_G	S	614	ERR5335234	23403	A	G	0,999918	2021-02-08	United Kingdom
S_681_H	S	681	ERR5335234	23604	C	A	0,999917	2021-02-08	United Kingdom
S_716_I	S	716	ERR5335234	23709	C	T	0,999752	2021-02-08	United Kingdom
S_982_A	S	982	ERR5335234	24506	T	G	1	2021-02-08	United Kingdom
S_1118_H	S	1118	ERR5335234	24914	G	C	0,999907	2021-02-08	United Kingdom
S_1214_G	S	1214	ERR5335234	25202	T	G	0,164969	2021-02-08	United Kingdom
ORF6_61_H	ORF6	61	ERR5335234	27382	G	C	0,140194	2021-02-08	United Kingdom
ORF8_27_*	ORF8	27	ERR5335234	27972	C	T	0,999427	2021-02-08	United Kingdom
ORF8_52_I	ORF8	52	ERR5335234	28048	G	T	1	2021-02-08	United Kingdom
ORF8_73_C	ORF8	73	ERR5335234	28111	A	G	0,999825	2021-02-08	United Kingdom
N_3_H	N	3	ERR5335234	28280	G	C	0,999873	2021-02-08	United Kingdom
N_3_V	N	3	ERR5335234	28281	A	T	0,999905	2021-02-08	United Kingdom
N_3_E	N	3	ERR5335234	28282	T	A	0,999363	2021-02-08	United Kingdom
N_67_L	N	67	ERR5335234	28473	C	T	0,999825	2021-02-08	United Kingdom
N_200_D	N	200	ERR5335234	28872	G	A	0,481637	2021-02-08	United Kingdom
N_203_K	N	203	ERR5335234	28881	G	A	0,998552	2021-02-08	United Kingdom
N_204_R	N	204	ERR5335234	28883	G	C	0,999295	2021-02-08	United Kingdom
N_235_F	N	235	ERR5335234	28977	C	T	1	2021-02-08	United Kingdom
ORF1ab_1001_I	ORF1ab	1001	ERR5335242	3267	C	T	1	2021-02-11	United Kingdom
ORF1ab_1708_D	ORF1ab	1708	ERR5335242	5388	C	A	1	2021-02-11	United Kingdom
ORF1ab_2230_T	ORF1ab	2230	ERR5335242	6954	T	C	0,999518	2021-02-11	United Kingdom
ORF1ab_3674_NA	ORF1ab	3674	ERR5335242	11287	G	-TCTGGTTTT	0,999542	2021-02-11	United Kingdom
ORF1ab_314_L	ORF1ab	314	ERR5335242	14408	C	T	1	2021-02-11	United Kingdom
ORF1ab_2497_F	ORF1ab	2497	ERR5335242	20956	C	T	0,054273	2021-02-11	United Kingdom
S_68_NA	S	68	ERR5335242	21764	A	-TACATG	0,996771	2021-02-11	United Kingdom
S_143_NA	S	143	ERR5335242	21990	T	-TTA	0,99894	2021-02-11	United Kingdom
S_501_Y	S	501	ERR5335242	23063	A	T	1	2021-02-11	United Kingdom
S_570_D	S	570	ERR5335242	23271	C	A	0,999895	2021-02-11	United Kingdom
S_614_G	S	614	ERR5335242	23403	A	G	0,999897	2021-02-11	United Kingdom
S_681_H	S	681	ERR5335242	23604	C	A	1	2021-02-11	United Kingdom
S_716_I	S	716	ERR5335242	23709	C	T	1	2021-02-11	United Kingdom
S_926_NA	S	926	ERR5335242	24338	C	-A	0,0641822	2021-02-11	United Kingdom
S_982_A	S	982	ERR5335242	24506	T	G	1	2021-02-11	United Kingdom
S_1118_H	S	1118	ERR5335242	24914	G	C	0,999783	2021-02-11	United Kingdom
S_1214_G	S	1214	ERR5335242	25202	T	G	0,121839	2021-02-11	United Kingdom
ORF8_27_*	ORF8	27	ERR5335242	27972	C	T	0,998028	2021-02-11	United Kingdom
ORF8_52_I	ORF8	52	ERR5335242	28048	G	T	1	2021-02-11	United Kingdom
ORF8_73_C	ORF8	73	ERR5335242	28111	A	G	0,999698	2021-02-11	United Kingdom
N_3_H	N	3	ERR5335242	28280	G	C	0,999828	2021-02-11	United Kingdom
N_3_V	N	3	ERR5335242	28281	A	T	0,999785	2021-02-11	United Kingdom
N_3_E	N	3	ERR5335242	28282	T	A	0,999699	2021-02-11	United Kingdom
N_203_K	N	203	ERR5335242	28881	G	A	1	2021-02-11	United Kingdom
N_204_R	N	204	ERR5335242	28883	G	C	1	2021-02-11	United Kingdom
N_230_F	N	230	ERR5335242	28961	C	T	0,0501982	2021-02-11	United Kingdom
N_235_F	N	235	ERR5335242	28977	C	T	1	2021-02-11	United Kingdom
ORF1ab_35_L	ORF1ab	35	ERR5335244	368	G	T	0,0690014	2021-02-08	United Kingdom
ORF1ab_51_NA	ORF1ab	51	ERR5335244	417	G	-T	0,108674	2021-02-08	United Kingdom
ORF1ab_61_S	ORF1ab	61	ERR5335244	447	T	C	0,0877279	2021-02-08	United Kingdom
ORF1ab_94_NA	ORF1ab	94	ERR5335244	547	C	-AT	0,112912	2021-02-08	United Kingdom
ORF1ab_117_V	ORF1ab	117	ERR5335244	615	C	T	0,110705	2021-02-08	United Kingdom
ORF1ab_730_F	ORF1ab	730	ERR5335244	2453	C	T	1	2021-02-08	United Kingdom
ORF1ab_1001_I	ORF1ab	1001	ERR5335244	3267	C	T	1	2021-02-08	United Kingdom
ORF1ab_1708_D	ORF1ab	1708	ERR5335244	5388	C	A	1	2021-02-08	United Kingdom
ORF1ab_2230_T	ORF1ab	2230	ERR5335244	6954	T	C	0,998516	2021-02-08	United Kingdom
ORF1ab_2753_A	ORF1ab	2753	ERR5335244	8523	T	C	0,095986	2021-02-08	United Kingdom
ORF1ab_3674_NA	ORF1ab	3674	ERR5335244	11287	G	-TCTGGTTTT	0,999708	2021-02-08	United Kingdom
ORF1ab_83_N	ORF1ab	83	ERR5335244	13714	G	A	0,0615385	2021-02-08	United Kingdom
ORF1ab_314_L	ORF1ab	314	ERR5335244	14408	C	T	0,999156	2021-02-08	United Kingdom
ORF1ab_949_NA	ORF1ab	949	ERR5335244	16313	G	-T	0,0506329	2021-02-08	United Kingdom
ORF1ab_1701_F	ORF1ab	1701	ERR5335244	18568	C	T	0,999538	2021-02-08	United Kingdom
ORF1ab_2172_NA	ORF1ab	2172	ERR5335244	19983	C	+T	0,0644599	2021-02-08	United Kingdom
S_23_*	S	23	ERR5335244	21629	C	T	0,0594937	2021-02-08	United Kingdom
S_68_NA	S	68	ERR5335244	21764	A	-TACATG	0,997757	2021-02-08	United Kingdom
S_143_NA	S	143	ERR5335244	21990	T	-TTA	0,998995	2021-02-08	United Kingdom
S_501_Y	S	501	ERR5335244	23063	A	T	1	2021-02-08	United Kingdom
S_570_D	S	570	ERR5335244	23271	C	A	0,999875	2021-02-08	United Kingdom
S_614_G	S	614	ERR5335244	23403	A	G	0,999938	2021-02-08	United Kingdom
S_681_H	S	681	ERR5335244	23604	C	A	1	2021-02-08	United Kingdom
S_716_I	S	716	ERR5335244	23709	C	T	1	2021-02-08	United Kingdom
S_982_A	S	982	ERR5335244	24506	T	G	0,999638	2021-02-08	United Kingdom
S_1118_H	S	1118	ERR5335244	24914	G	C	0,99991	2021-02-08	United Kingdom
S_1214_G	S	1214	ERR5335244	25202	T	G	0,134301	2021-02-08	United Kingdom
ORF3a_172_V	ORF3a	172	ERR5335244	25907	G	T	1	2021-02-08	United Kingdom
ORF8_27_*	ORF8	27	ERR5335244	27972	C	T	0,999358	2021-02-08	United Kingdom
ORF8_52_I	ORF8	52	ERR5335244	28048	G	T	1	2021-02-08	United Kingdom
ORF8_73_C	ORF8	73	ERR5335244	28111	A	G	0,999788	2021-02-08	United Kingdom
N_3_H	N	3	ERR5335244	28280	G	C	0,997255	2021-02-08	United Kingdom
N_3_V	N	3	ERR5335244	28281	A	T	0,989845	2021-02-08	United Kingdom
N_3_E	N	3	ERR5335244	28282	T	A	0,999877	2021-02-08	United Kingdom
N_203_K	N	203	ERR5335244	28881	G	A	0,999611	2021-02-08	United Kingdom
N_204_R	N	204	ERR5335244	28883	G	C	0,995415	2021-02-08	United Kingdom
N_235_F	N	235	ERR5335244	28977	C	T	0,999213	2021-02-08	United Kingdom
ORF1ab_309_S	ORF1ab	309	ERR5335249	1190	C	T	1	2021-02-07	United Kingdom
ORF1ab_1001_I	ORF1ab	1001	ERR5335249	3267	C	T	0,999638	2021-02-07	United Kingdom
ORF1ab_1708_D	ORF1ab	1708	ERR5335249	5388	C	A	1	2021-02-07	United Kingdom
ORF1ab_2230_T	ORF1ab	2230	ERR5335249	6954	T	C	0,9988	2021-02-07	United Kingdom
ORF1ab_3674_NA	ORF1ab	3674	ERR5335249	11287	G	-TCTGGTTTT	0,999334	2021-02-07	United Kingdom
ORF1ab_3829_F	ORF1ab	3829	ERR5335249	11750	C	T	0,998553	2021-02-07	United Kingdom
S_68_NA	S	68	ERR5335249	21764	A	-TACATG	0,998156	2021-02-07	United Kingdom
S_143_NA	S	143	ERR5335249	21990	T	-TTA	0,997437	2021-02-07	United Kingdom
S_501_Y	S	501	ERR5335249	23063	A	T	1	2021-02-07	United Kingdom
S_570_D	S	570	ERR5335249	23271	C	A	1	2021-02-07	United Kingdom
S_614_G	S	614	ERR5335249	23403	A	G	1	2021-02-07	United Kingdom
S_681_H	S	681	ERR5335249	23604	C	A	1	2021-02-07	United Kingdom
S_716_I	S	716	ERR5335249	23709	C	T	1	2021-02-07	United Kingdom
S_982_A	S	982	ERR5335249	24506	T	G	1	2021-02-07	United Kingdom
S_1118_H	S	1118	ERR5335249	24914	G	C	1	2021-02-07	United Kingdom
S_1214_G	S	1214	ERR5335249	25202	T	G	0,145669	2021-02-07	United Kingdom
ORF8_27_*	ORF8	27	ERR5335249	27972	C	T	1	2021-02-07	United Kingdom
ORF8_52_I	ORF8	52	ERR5335249	28048	G	T	1	2021-02-07	United Kingdom
ORF8_68_*	ORF8	68	ERR5335249	28095	A	T	0,99729	2021-02-07	United Kingdom
ORF8_73_C	ORF8	73	ERR5335249	28111	A	G	1	2021-02-07	United Kingdom
N_3_H	N	3	ERR5335249	28280	G	C	0,999921	2021-02-07	United Kingdom
N_3_V	N	3	ERR5335249	28281	A	T	0,999921	2021-02-07	United Kingdom
N_3_E	N	3	ERR5335249	28282	T	A	0,999684	2021-02-07	United Kingdom
N_203_K	N	203	ERR5335249	28881	G	A	0,997305	2021-02-07	United Kingdom
N_204_R	N	204	ERR5335249	28883	G	C	0,997354	2021-02-07	United Kingdom
N_235_F	N	235	ERR5335249	28977	C	T	1	2021-02-07	United Kingdom
ORF1ab_730_F	ORF1ab	730	ERR5335251	2453	C	T	0,999232	2021-02-06	United Kingdom
ORF1ab_1001_I	ORF1ab	1001	ERR5335251	3267	C	T	0,999825	2021-02-06	United Kingdom
ORF1ab_1708_D	ORF1ab	1708	ERR5335251	5388	C	A	1	2021-02-06	United Kingdom
ORF1ab_2230_T	ORF1ab	2230	ERR5335251	6954	T	C	0,999365	2021-02-06	United Kingdom
ORF1ab_3674_NA	ORF1ab	3674	ERR5335251	11287	G	-TCTGGTTTT	0,999615	2021-02-06	United Kingdom
S_68_NA	S	68	ERR5335251	21764	A	-TACATG	0,997268	2021-02-06	United Kingdom
S_143_NA	S	143	ERR5335251	21990	T	-TTA	0,999234	2021-02-06	United Kingdom
S_484_K	S	484	ERR5335251	23012	G	A	1	2021-02-06	United Kingdom
S_501_Y	S	501	ERR5335251	23063	A	T	0,999734	2021-02-06	United Kingdom
S_570_D	S	570	ERR5335251	23271	C	A	0,999808	2021-02-06	United Kingdom
S_614_G	S	614	ERR5335251	23403	A	G	0,999812	2021-02-06	United Kingdom
S_681_H	S	681	ERR5335251	23604	C	A	1	2021-02-06	United Kingdom
S_716_I	S	716	ERR5335251	23709	C	T	0,9998	2021-02-06	United Kingdom
S_982_A	S	982	ERR5335251	24506	T	G	1	2021-02-06	United Kingdom
S_1118_H	S	1118	ERR5335251	24914	G	C	0,999938	2021-02-06	United Kingdom
S_1214_G	S	1214	ERR5335251	25202	T	G	0,11254	2021-02-06	United Kingdom
ORF8_27_*	ORF8	27	ERR5335251	27972	C	T	0,999149	2021-02-06	United Kingdom
ORF8_52_I	ORF8	52	ERR5335251	28048	G	T	1	2021-02-06	United Kingdom
ORF8_73_C	ORF8	73	ERR5335251	28111	A	G	0,999757	2021-02-06	United Kingdom
N_3_H	N	3	ERR5335251	28280	G	C	0,999906	2021-02-06	United Kingdom
N_3_V	N	3	ERR5335251	28281	A	T	0,999906	2021-02-06	United Kingdom
N_3_E	N	3	ERR5335251	28282	T	A	0,999812	2021-02-06	United Kingdom
N_173_V	N	173	ERR5335251	28791	C	T	0,9972	2021-02-06	United Kingdom
N_203_K	N	203	ERR5335251	28881	G	A	0,999545	2021-02-06	United Kingdom
N_204_R	N	204	ERR5335251	28883	G	C	1	2021-02-06	United Kingdom
N_235_F	N	235	ERR5335251	28977	C	T	1	2021-02-06	United Kingdom
N_398_T	N	398	ERR5335251	29465	G	A	1	2021-02-06	United Kingdom
ORF1ab_1001_I	ORF1ab	1001	ERR5335252	3267	C	T	0,999903	2021-02-07	United Kingdom
ORF1ab_1708_D	ORF1ab	1708	ERR5335252	5388	C	A	1	2021-02-07	United Kingdom
ORF1ab_2157_I	ORF1ab	2157	ERR5335252	6734	G	A	0,059316	2021-02-07	United Kingdom
ORF1ab_2230_T	ORF1ab	2230	ERR5335252	6954	T	C	1	2021-02-07	United Kingdom
ORF1ab_3603_NA	ORF1ab	3603	ERR5335252	11074	C	+T	0,0564919	2021-02-07	United Kingdom
ORF1ab_3674_NA	ORF1ab	3674	ERR5335252	11287	G	-TCTGGTTTT	0,999389	2021-02-07	United Kingdom
S_68_NA	S	68	ERR5335252	21764	A	-TACATG	0,997651	2021-02-07	United Kingdom
S_143_NA	S	143	ERR5335252	21990	T	-TTA	0,999473	2021-02-07	United Kingdom
S_255_F	S	255	ERR5335252	22326	C	T	1	2021-02-07	United Kingdom
S_501_Y	S	501	ERR5335252	23063	A	T	1	2021-02-07	United Kingdom
S_570_D	S	570	ERR5335252	23271	C	A	0,999953	2021-02-07	United Kingdom
S_614_G	S	614	ERR5335252	23403	A	G	0,999815	2021-02-07	United Kingdom
S_622_L	S	622	ERR5335252	23426	G	C	0,999907	2021-02-07	United Kingdom
S_681_H	S	681	ERR5335252	23604	C	A	1	2021-02-07	United Kingdom
S_716_I	S	716	ERR5335252	23709	C	T	1	2021-02-07	United Kingdom
S_982_A	S	982	ERR5335252	24506	T	G	1	2021-02-07	United Kingdom
S_1118_H	S	1118	ERR5335252	24914	G	C	0,999837	2021-02-07	United Kingdom
S_1214_G	S	1214	ERR5335252	25202	T	G	0,198519	2021-02-07	United Kingdom
ORF8_27_*	ORF8	27	ERR5335252	27972	C	T	1	2021-02-07	United Kingdom
ORF8_52_I	ORF8	52	ERR5335252	28048	G	T	0,999121	2021-02-07	United Kingdom
ORF8_68_*	ORF8	68	ERR5335252	28095	A	T	0,999142	2021-02-07	United Kingdom
ORF8_73_C	ORF8	73	ERR5335252	28111	A	G	0,999781	2021-02-07	United Kingdom
N_3_H	N	3	ERR5335252	28280	G	C	0,999834	2021-02-07	United Kingdom
N_3_V	N	3	ERR5335252	28281	A	T	0,99975	2021-02-07	United Kingdom
N_3_E	N	3	ERR5335252	28282	T	A	0,999791	2021-02-07	United Kingdom
N_203_K	N	203	ERR5335252	28881	G	A	0,998464	2021-02-07	United Kingdom
N_204_R	N	204	ERR5335252	28883	G	C	1	2021-02-07	United Kingdom
N_235_F	N	235	ERR5335252	28977	C	T	1	2021-02-07	United Kingdom
ORF1ab_1001_I	ORF1ab	1001	ERR5335253	3267	C	T	1	2021-02-07	United Kingdom
ORF1ab_1043_T	ORF1ab	1043	ERR5335253	3392	G	A	0,999411	2021-02-07	United Kingdom
ORF1ab_1342_T	ORF1ab	1342	ERR5335253	4289	G	A	0,0552923	2021-02-07	United Kingdom
ORF1ab_1708_D	ORF1ab	1708	ERR5335253	5388	C	A	1	2021-02-07	United Kingdom
ORF1ab_2230_T	ORF1ab	2230	ERR5335253	6954	T	C	1	2021-02-07	United Kingdom
ORF1ab_2888_NA	ORF1ab	2888	ERR5335253	8927	G	+T	0,0518094	2021-02-07	United Kingdom
ORF1ab_3603_NA	ORF1ab	3603	ERR5335253	11074	C	+T	0,0571646	2021-02-07	United Kingdom
ORF1ab_3674_NA	ORF1ab	3674	ERR5335253	11287	G	-TCTGGTTTT	0,999251	2021-02-07	United Kingdom
ORF1ab_255_S	ORF1ab	255	ERR5335253	14230	C	T	0,999775	2021-02-07	United Kingdom
ORF1ab_521_H	ORF1ab	521	ERR5335253	15028	T	C	0,998043	2021-02-07	United Kingdom
ORF1ab_521_C	ORF1ab	521	ERR5335253	15029	A	G	0,998004	2021-02-07	United Kingdom
ORF1ab_521_*	ORF1ab	521	ERR5335253	15030	T	A	1	2021-02-07	United Kingdom
ORF1ab_1383_R	ORF1ab	1383	ERR5335253	17615	A	G	0,999314	2021-02-07	United Kingdom
ORF1ab_2542_P	ORF1ab	2542	ERR5335253	21091	T	C	0,057326	2021-02-07	United Kingdom
S_68_NA	S	68	ERR5335253	21764	A	-TACATG	0,998098	2021-02-07	United Kingdom
S_143_NA	S	143	ERR5335253	21990	T	-TTA	0,999062	2021-02-07	United Kingdom
S_501_Y	S	501	ERR5335253	23063	A	T	1	2021-02-07	United Kingdom
S_570_D	S	570	ERR5335253	23271	C	A	1	2021-02-07	United Kingdom
S_614_G	S	614	ERR5335253	23403	A	G	1	2021-02-07	United Kingdom
S_681_H	S	681	ERR5335253	23604	C	A	1	2021-02-07	United Kingdom
S_716_I	S	716	ERR5335253	23709	C	T	1	2021-02-07	United Kingdom
S_982_A	S	982	ERR5335253	24506	T	G	1	2021-02-07	United Kingdom
S_1118_H	S	1118	ERR5335253	24914	G	C	0,999922	2021-02-07	United Kingdom
S_1214_G	S	1214	ERR5335253	25202	T	G	0,0658915	2021-02-07	United Kingdom
ORF8_27_*	ORF8	27	ERR5335253	27972	C	T	1	2021-02-07	United Kingdom
ORF8_52_I	ORF8	52	ERR5335253	28048	G	T	1	2021-02-07	United Kingdom
ORF8_73_C	ORF8	73	ERR5335253	28111	A	G	1	2021-02-07	United Kingdom
N_3_H	N	3	ERR5335253	28280	G	C	1	2021-02-07	United Kingdom
N_3_V	N	3	ERR5335253	28281	A	T	1	2021-02-07	United Kingdom
N_3_E	N	3	ERR5335253	28282	T	A	0,99986	2021-02-07	United Kingdom
N_135_I	N	135	ERR5335253	28677	C	T	0,999642	2021-02-07	United Kingdom
N_203_K	N	203	ERR5335253	28881	G	A	1	2021-02-07	United Kingdom
N_204_R	N	204	ERR5335253	28883	G	C	1	2021-02-07	United Kingdom
N_235_F	N	235	ERR5335253	28977	C	T	1	2021-02-07	United Kingdom
ORF1ab_60_I	ORF1ab	60	ERR5335264	443	G	A	0,142617	2021-02-11	United Kingdom
ORF1ab_84_NA	ORF1ab	84	ERR5335264	515	G	-TTA	0,164894	2021-02-11	United Kingdom
ORF1ab_730_F	ORF1ab	730	ERR5335264	2453	C	T	0,998738	2021-02-11	United Kingdom
ORF1ab_1001_I	ORF1ab	1001	ERR5335264	3267	C	T	1	2021-02-11	United Kingdom
ORF1ab_1708_D	ORF1ab	1708	ERR5335264	5388	C	A	1	2021-02-11	United Kingdom
ORF1ab_1888_A	ORF1ab	1888	ERR5335264	5928	T	C	0,999439	2021-02-11	United Kingdom
ORF1ab_2114_F	ORF1ab	2114	ERR5335264	6606	C	T	1	2021-02-11	United Kingdom
ORF1ab_2230_T	ORF1ab	2230	ERR5335264	6954	T	C	0,99925	2021-02-11	United Kingdom
ORF1ab_3674_NA	ORF1ab	3674	ERR5335264	11287	G	-TCTGGTTTT	0,999414	2021-02-11	United Kingdom
ORF1ab_1555_I	ORF1ab	1555	ERR5335264	18131	C	T	1	2021-02-11	United Kingdom
ORF1ab_2684_I	ORF1ab	2684	ERR5335264	21518	G	T	0,14245	2021-02-11	United Kingdom
S_68_NA	S	68	ERR5335264	21764	A	-TACATG	0,997669	2021-02-11	United Kingdom
S_143_NA	S	143	ERR5335264	21990	T	-TTA	0,999115	2021-02-11	United Kingdom
S_240_NA	S	240	ERR5335264	22280	A	-CTTTACTTG	0,132166	2021-02-11	United Kingdom
S_501_Y	S	501	ERR5335264	23063	A	T	0,999727	2021-02-11	United Kingdom
S_570_D	S	570	ERR5335264	23271	C	A	0,999749	2021-02-11	United Kingdom
S_614_G	S	614	ERR5335264	23403	A	G	1	2021-02-11	United Kingdom
S_681_H	S	681	ERR5335264	23604	C	A	1	2021-02-11	United Kingdom
S_716_I	S	716	ERR5335264	23709	C	T	1	2021-02-11	United Kingdom
S_892_V	S	892	ERR5335264	24237	C	T	0,0829493	2021-02-11	United Kingdom
S_982_A	S	982	ERR5335264	24506	T	G	0,999564	2021-02-11	United Kingdom
S_1118_H	S	1118	ERR5335264	24914	G	C	0,999902	2021-02-11	United Kingdom
S_1214_G	S	1214	ERR5335264	25202	T	G	0,108392	2021-02-11	United Kingdom
ORF8_27_*	ORF8	27	ERR5335264	27972	C	T	1	2021-02-11	United Kingdom
ORF8_52_I	ORF8	52	ERR5335264	28048	G	T	1	2021-02-11	United Kingdom
ORF8_73_C	ORF8	73	ERR5335264	28111	A	G	0,999711	2021-02-11	United Kingdom
N_3_H	N	3	ERR5335264	28280	G	C	0,99996	2021-02-11	United Kingdom
N_3_V	N	3	ERR5335264	28281	A	T	0,99992	2021-02-11	United Kingdom
N_3_E	N	3	ERR5335264	28282	T	A	0,99976	2021-02-11	United Kingdom
N_203_K	N	203	ERR5335264	28881	G	A	0,998049	2021-02-11	United Kingdom
N_204_R	N	204	ERR5335264	28883	G	C	1	2021-02-11	United Kingdom
N_209_I	N	209	ERR5335264	28899	G	T	0,257768	2021-02-11	United Kingdom
N_235_F	N	235	ERR5335264	28977	C	T	1	2021-02-11	United Kingdom
ORF1ab_75_N	ORF1ab	75	ERR5335266	488	G	A	0,99899	2021-02-11	United Kingdom
ORF1ab_730_F	ORF1ab	730	ERR5335266	2453	C	T	1	2021-02-11	United Kingdom
ORF1ab_1001_I	ORF1ab	1001	ERR5335266	3267	C	T	1	2021-02-11	United Kingdom
ORF1ab_1708_D	ORF1ab	1708	ERR5335266	5388	C	A	1	2021-02-11	United Kingdom
ORF1ab_2114_F	ORF1ab	2114	ERR5335266	6606	C	T	1	2021-02-11	United Kingdom
ORF1ab_2230_T	ORF1ab	2230	ERR5335266	6954	T	C	0,999532	2021-02-11	United Kingdom
ORF1ab_3674_NA	ORF1ab	3674	ERR5335266	11287	G	-TCTGGTTTT	0,999573	2021-02-11	United Kingdom
ORF1ab_4321_S	ORF1ab	4321	ERR5335266	13227	T	C	0,0537463	2021-02-11	United Kingdom
ORF1ab_314_L	ORF1ab	314	ERR5335266	14408	C	T	0,99981	2021-02-11	United Kingdom
ORF1ab_1555_I	ORF1ab	1555	ERR5335266	18131	C	T	1	2021-02-11	United Kingdom
S_68_NA	S	68	ERR5335266	21764	A	-TACATG	0,975823	2021-02-11	United Kingdom
S_118_F	S	118	ERR5335266	21914	C	T	0,999464	2021-02-11	United Kingdom
S_143_NA	S	143	ERR5335266	21990	T	-TTA	0,998981	2021-02-11	United Kingdom
S_501_Y	S	501	ERR5335266	23063	A	T	0,999258	2021-02-11	United Kingdom
S_570_D	S	570	ERR5335266	23271	C	A	0,999785	2021-02-11	United Kingdom
S_614_G	S	614	ERR5335266	23403	A	G	0,999842	2021-02-11	United Kingdom
S_681_H	S	681	ERR5335266	23604	C	A	1	2021-02-11	United Kingdom
S_716_I	S	716	ERR5335266	23709	C	T	1	2021-02-11	United Kingdom
S_982_A	S	982	ERR5335266	24506	T	G	1	2021-02-11	United Kingdom
S_1118_H	S	1118	ERR5335266	24914	G	C	1	2021-02-11	United Kingdom
S_1214_G	S	1214	ERR5335266	25202	T	G	0,177986	2021-02-11	United Kingdom
ORF8_27_*	ORF8	27	ERR5335266	27972	C	T	1	2021-02-11	United Kingdom
ORF8_52_I	ORF8	52	ERR5335266	28048	G	T	1	2021-02-11	United Kingdom
ORF8_73_C	ORF8	73	ERR5335266	28111	A	G	0,999745	2021-02-11	United Kingdom
N_3_H	N	3	ERR5335266	28280	G	C	0,999809	2021-02-11	United Kingdom
N_3_V	N	3	ERR5335266	28281	A	T	1	2021-02-11	United Kingdom
N_3_E	N	3	ERR5335266	28282	T	A	0,999744	2021-02-11	United Kingdom
N_203_K	N	203	ERR5335266	28881	G	A	1	2021-02-11	United Kingdom
N_204_R	N	204	ERR5335266	28883	G	C	1	2021-02-11	United Kingdom
N_235_F	N	235	ERR5335266	28977	C	T	1	2021-02-11	United Kingdom
ORF1ab_730_F	ORF1ab	730	ERR5335267	2453	C	T	0,999724	2021-02-11	United Kingdom
ORF1ab_1001_I	ORF1ab	1001	ERR5335267	3267	C	T	1	2021-02-11	United Kingdom
ORF1ab_1708_D	ORF1ab	1708	ERR5335267	5388	C	A	1	2021-02-11	United Kingdom
ORF1ab_2230_T	ORF1ab	2230	ERR5335267	6954	T	C	0,999764	2021-02-11	United Kingdom
ORF1ab_3112_W	ORF1ab	3112	ERR5335267	9600	T	G	0,22381	2021-02-11	United Kingdom
ORF1ab_3353_R	ORF1ab	3353	ERR5335267	10323	A	G	0,999069	2021-02-11	United Kingdom
ORF1ab_3674_NA	ORF1ab	3674	ERR5335267	11287	G	-TCTGGTTTT	0,999753	2021-02-11	United Kingdom
ORF1ab_314_L	ORF1ab	314	ERR5335267	14408	C	T	0,999648	2021-02-11	United Kingdom
S_68_NA	S	68	ERR5335267	21764	A	-TACATG	0,998371	2021-02-11	United Kingdom
S_143_NA	S	143	ERR5335267	21990	T	-TTA	0,988325	2021-02-11	United Kingdom
S_501_Y	S	501	ERR5335267	23063	A	T	1	2021-02-11	United Kingdom
S_570_D	S	570	ERR5335267	23271	C	A	0,999866	2021-02-11	United Kingdom
S_614_G	S	614	ERR5335267	23403	A	G	0,999834	2021-02-11	United Kingdom
S_681_H	S	681	ERR5335267	23604	C	A	0,999622	2021-02-11	United Kingdom
S_716_I	S	716	ERR5335267	23709	C	T	1	2021-02-11	United Kingdom
S_982_A	S	982	ERR5335267	24506	T	G	1	2021-02-11	United Kingdom
S_1118_H	S	1118	ERR5335267	24914	G	C	0,999658	2021-02-11	United Kingdom
S_1214_G	S	1214	ERR5335267	25202	T	G	0,156184	2021-02-11	United Kingdom
S_1255_R	S	1255	ERR5335267	25326	A	G	0,999923	2021-02-11	United Kingdom
ORF8_27_*	ORF8	27	ERR5335267	27972	C	T	0,999273	2021-02-11	United Kingdom
ORF8_52_I	ORF8	52	ERR5335267	28048	G	T	1	2021-02-11	United Kingdom
ORF8_73_C	ORF8	73	ERR5335267	28111	A	G	0,999892	2021-02-11	United Kingdom
N_3_H	N	3	ERR5335267	28280	G	C	0,999894	2021-02-11	United Kingdom
N_3_V	N	3	ERR5335267	28281	A	T	0,999929	2021-02-11	United Kingdom
N_3_E	N	3	ERR5335267	28282	T	A	0,999858	2021-02-11	United Kingdom
N_203_K	N	203	ERR5335267	28881	G	A	0,996947	2021-02-11	United Kingdom
N_204_R	N	204	ERR5335267	28883	G	C	1	2021-02-11	United Kingdom
N_235_F	N	235	ERR5335267	28977	C	T	0,999389	2021-02-11	United Kingdom
ORF1ab_730_F	ORF1ab	730	ERR5335271	2453	C	T	0,999493	2021-02-08	United Kingdom
ORF1ab_1001_I	ORF1ab	1001	ERR5335271	3267	C	T	1	2021-02-08	United Kingdom
ORF1ab_1708_D	ORF1ab	1708	ERR5335271	5388	C	A	1	2021-02-08	United Kingdom
ORF1ab_2230_T	ORF1ab	2230	ERR5335271	6954	T	C	1	2021-02-08	United Kingdom
ORF1ab_3674_NA	ORF1ab	3674	ERR5335271	11287	G	-TCTGGTTTT	0,999433	2021-02-08	United Kingdom
ORF1ab_314_L	ORF1ab	314	ERR5335271	14408	C	T	1	2021-02-08	United Kingdom
ORF1ab_1038_I	ORF1ab	1038	ERR5335271	16580	C	T	0,999934	2021-02-08	United Kingdom
S_68_NA	S	68	ERR5335271	21764	A	-TACATG	0,997286	2021-02-08	United Kingdom
S_143_NA	S	143	ERR5335271	21990	T	-TTA	0,996954	2021-02-08	United Kingdom
S_501_Y	S	501	ERR5335271	23063	A	T	0,999595	2021-02-08	United Kingdom
S_570_D	S	570	ERR5335271	23271	C	A	0,999888	2021-02-08	United Kingdom
S_614_G	S	614	ERR5335271	23403	A	G	0,999889	2021-02-08	United Kingdom
S_681_H	S	681	ERR5335271	23604	C	A	0,99993	2021-02-08	United Kingdom
S_716_I	S	716	ERR5335271	23709	C	T	0,99986	2021-02-08	United Kingdom
S_982_A	S	982	ERR5335271	24506	T	G	0,999898	2021-02-08	United Kingdom
S_1118_H	S	1118	ERR5335271	24914	G	C	0,999948	2021-02-08	United Kingdom
S_1214_G	S	1214	ERR5335271	25202	T	G	0,097785	2021-02-08	United Kingdom
ORF8_27_*	ORF8	27	ERR5335271	27972	C	T	1	2021-02-08	United Kingdom
ORF8_52_I	ORF8	52	ERR5335271	28048	G	T	0,99947	2021-02-08	United Kingdom
ORF8_73_C	ORF8	73	ERR5335271	28111	A	G	0,999712	2021-02-08	United Kingdom
N_3_H	N	3	ERR5335271	28280	G	C	1	2021-02-08	United Kingdom
N_3_V	N	3	ERR5335271	28281	A	T	0,99987	2021-02-08	United Kingdom
N_3_E	N	3	ERR5335271	28282	T	A	0,99974	2021-02-08	United Kingdom
N_14_C	N	14	ERR5335271	28313	C	T	0,999422	2021-02-08	United Kingdom
N_203_K	N	203	ERR5335271	28881	G	A	0,999304	2021-02-08	United Kingdom
N_204_R	N	204	ERR5335271	28883	G	C	0,999771	2021-02-08	United Kingdom
N_235_F	N	235	ERR5335271	28977	C	T	0,99952	2021-02-08	United Kingdom
ORF1ab_858_NA	ORF1ab	858	ERR5335273	2838	C	-TG	0,0825553	2021-02-04	United Kingdom
ORF1ab_1001_I	ORF1ab	1001	ERR5335273	3267	C	T	1	2021-02-04	United Kingdom
ORF1ab_1152_S	ORF1ab	1152	ERR5335273	3719	G	A	0,0550363	2021-02-04	United Kingdom
ORF1ab_1686_NA	ORF1ab	1686	ERR5335273	5322	T	-AG	0,0669856	2021-02-04	United Kingdom
ORF1ab_1708_D	ORF1ab	1708	ERR5335273	5388	C	A	1	2021-02-04	United Kingdom
ORF1ab_2103_F	ORF1ab	2103	ERR5335273	6573	C	T	0,210266	2021-02-04	United Kingdom
ORF1ab_2230_T	ORF1ab	2230	ERR5335273	6954	T	C	1	2021-02-04	United Kingdom
ORF1ab_2606_I	ORF1ab	2606	ERR5335273	8083	G	A	0,0516644	2021-02-04	United Kingdom
ORF1ab_2607_K	ORF1ab	2607	ERR5335273	8084	G	A	1	2021-02-04	United Kingdom
ORF1ab_3256_NA	ORF1ab	3256	ERR5335273	10032	C	-TA	0,0925926	2021-02-04	United Kingdom
ORF1ab_3460_H	ORF1ab	3460	ERR5335273	10643	G	C	0,0507573	2021-02-04	United Kingdom
ORF1ab_3674_NA	ORF1ab	3674	ERR5335273	11287	G	-TCTGGTTTT	0,999434	2021-02-04	United Kingdom
ORF1ab_35_V	ORF1ab	35	ERR5335273	13571	G	T	0,061037	2021-02-04	United Kingdom
ORF1ab_314_L	ORF1ab	314	ERR5335273	14408	C	T	1	2021-02-04	United Kingdom
ORF1ab_953_NA	ORF1ab	953	ERR5335273	16324	T	-G	0,0884354	2021-02-04	United Kingdom
ORF1ab_1383_R	ORF1ab	1383	ERR5335273	17615	A	G	1	2021-02-04	United Kingdom
ORF1ab_2372_I	ORF1ab	2372	ERR5335273	20582	C	T	0,0517711	2021-02-04	United Kingdom
ORF1ab_2405_R	ORF1ab	2405	ERR5335273	20680	G	C	0,0678466	2021-02-04	United Kingdom
S_68_NA	S	68	ERR5335273	21764	A	-TACATG	0,996954	2021-02-04	United Kingdom
S_143_NA	S	143	ERR5335273	21990	T	-TTA	0,999402	2021-02-04	United Kingdom
S_457_W	S	457	ERR5335273	22931	A	T	0,0525896	2021-02-04	United Kingdom
S_457_K	S	457	ERR5335273	22932	G	A	0,0522954	2021-02-04	United Kingdom
S_501_Y	S	501	ERR5335273	23063	A	T	1	2021-02-04	United Kingdom
S_570_D	S	570	ERR5335273	23271	C	A	0,999768	2021-02-04	United Kingdom
S_614_G	S	614	ERR5335273	23403	A	G	1	2021-02-04	United Kingdom
S_681_H	S	681	ERR5335273	23604	C	A	1	2021-02-04	United Kingdom
S_716_I	S	716	ERR5335273	23709	C	T	1	2021-02-04	United Kingdom
S_982_A	S	982	ERR5335273	24506	T	G	1	2021-02-04	United Kingdom
S_1118_H	S	1118	ERR5335273	24914	G	C	0,999626	2021-02-04	United Kingdom
S_1214_G	S	1214	ERR5335273	25202	T	G	0,12766	2021-02-04	United Kingdom
ORF8_27_*	ORF8	27	ERR5335273	27972	C	T	1	2021-02-04	United Kingdom
ORF8_52_I	ORF8	52	ERR5335273	28048	G	T	1	2021-02-04	United Kingdom
ORF8_73_C	ORF8	73	ERR5335273	28111	A	G	0,999534	2021-02-04	United Kingdom
N_3_H	N	3	ERR5335273	28280	G	C	0,999902	2021-02-04	United Kingdom
N_3_V	N	3	ERR5335273	28281	A	T	0,999902	2021-02-04	United Kingdom
N_3_E	N	3	ERR5335273	28282	T	A	0,999705	2021-02-04	United Kingdom
N_203_K	N	203	ERR5335273	28881	G	A	1	2021-02-04	United Kingdom
N_204_R	N	204	ERR5335273	28883	G	C	1	2021-02-04	United Kingdom
N_235_F	N	235	ERR5335273	28977	C	T	1	2021-02-04	United Kingdom
ORF1ab_1001_I	ORF1ab	1001	ERR5335288	3267	C	T	1	2021-02-11	United Kingdom
ORF1ab_1708_D	ORF1ab	1708	ERR5335288	5388	C	A	1	2021-02-11	United Kingdom
ORF1ab_2230_T	ORF1ab	2230	ERR5335288	6954	T	C	1	2021-02-11	United Kingdom
ORF1ab_3674_NA	ORF1ab	3674	ERR5335288	11287	G	-TCTGGTTTT	0,999506	2021-02-11	United Kingdom
ORF1ab_1048_A	ORF1ab	1048	ERR5335288	16609	A	G	0,999171	2021-02-11	United Kingdom
ORF1ab_2284_G	ORF1ab	2284	ERR5335288	20318	A	G	0,99991	2021-02-11	United Kingdom
S_68_NA	S	68	ERR5335288	21764	A	-TACATG	0,995966	2021-02-11	United Kingdom
S_143_NA	S	143	ERR5335288	21990	T	-TTA	0,998575	2021-02-11	United Kingdom
S_501_Y	S	501	ERR5335288	23063	A	T	1	2021-02-11	United Kingdom
S_570_D	S	570	ERR5335288	23271	C	A	0,999812	2021-02-11	United Kingdom
S_614_G	S	614	ERR5335288	23403	A	G	0,999634	2021-02-11	United Kingdom
S_681_H	S	681	ERR5335288	23604	C	A	1	2021-02-11	United Kingdom
S_716_I	S	716	ERR5335288	23709	C	T	0,999287	2021-02-11	United Kingdom
S_982_A	S	982	ERR5335288	24506	T	G	1	2021-02-11	United Kingdom
S_1118_H	S	1118	ERR5335288	24914	G	C	0,999838	2021-02-11	United Kingdom
S_1214_G	S	1214	ERR5335288	25202	T	G	0,126697	2021-02-11	United Kingdom
M_2_V	M	2	ERR5335288	26527	C	T	0,999379	2021-02-11	United Kingdom
ORF8_27_*	ORF8	27	ERR5335288	27972	C	T	1	2021-02-11	United Kingdom
ORF8_52_I	ORF8	52	ERR5335288	28048	G	T	1	2021-02-11	United Kingdom
ORF8_68_*	ORF8	68	ERR5335288	28095	A	T	0,998724	2021-02-11	United Kingdom
ORF8_73_C	ORF8	73	ERR5335288	28111	A	G	0,999605	2021-02-11	United Kingdom
N_3_H	N	3	ERR5335288	28280	G	C	0,999953	2021-02-11	United Kingdom
N_3_V	N	3	ERR5335288	28281	A	T	0,999714	2021-02-11	United Kingdom
N_3_E	N	3	ERR5335288	28282	T	A	0,999715	2021-02-11	United Kingdom
N_203_K	N	203	ERR5335288	28881	G	A	1	2021-02-11	United Kingdom
N_204_R	N	204	ERR5335288	28883	G	C	1	2021-02-11	United Kingdom
N_235_F	N	235	ERR5335288	28977	C	T	1	2021-02-11	United Kingdom
ORF1ab_128_NA	ORF1ab	128	ERR5335290	649	T	-AA	0,0550178	2021-02-08	United Kingdom
ORF1ab_1001_I	ORF1ab	1001	ERR5335290	3267	C	T	1	2021-02-08	United Kingdom
ORF1ab_2230_T	ORF1ab	2230	ERR5335290	6954	T	C	0,999446	2021-02-08	United Kingdom
ORF1ab_3674_NA	ORF1ab	3674	ERR5335290	11287	G	-TCTGGTTTT	0,999628	2021-02-08	United Kingdom
ORF1ab_3748_I	ORF1ab	3748	ERR5335290	11507	G	A	1	2021-02-08	United Kingdom
ORF1ab_314_L	ORF1ab	314	ERR5335290	14408	C	T	0,999374	2021-02-08	United Kingdom
S_5_F	S	5	ERR5335290	21575	C	T	1	2021-02-08	United Kingdom
S_68_NA	S	68	ERR5335290	21764	A	-TACATG	0,991994	2021-02-08	United Kingdom
S_143_NA	S	143	ERR5335290	21990	T	-TTA	0,997592	2021-02-08	United Kingdom
S_501_Y	S	501	ERR5335290	23063	A	T	0,998874	2021-02-08	United Kingdom
S_570_D	S	570	ERR5335290	23271	C	A	0,999826	2021-02-08	United Kingdom
S_614_G	S	614	ERR5335290	23403	A	G	0,999915	2021-02-08	United Kingdom
S_681_H	S	681	ERR5335290	23604	C	A	1	2021-02-08	United Kingdom
S_716_I	S	716	ERR5335290	23709	C	T	0,999549	2021-02-08	United Kingdom
S_982_A	S	982	ERR5335290	24506	T	G	1	2021-02-08	United Kingdom
S_1118_H	S	1118	ERR5335290	24914	G	C	0,999645	2021-02-08	United Kingdom
S_1214_G	S	1214	ERR5335290	25202	T	G	0,184116	2021-02-08	United Kingdom
ORF8_27_*	ORF8	27	ERR5335290	27972	C	T	0,998273	2021-02-08	United Kingdom
ORF8_52_I	ORF8	52	ERR5335290	28048	G	T	1	2021-02-08	United Kingdom
ORF8_73_C	ORF8	73	ERR5335290	28111	A	G	1	2021-02-08	United Kingdom
N_3_H	N	3	ERR5335290	28280	G	C	0,999947	2021-02-08	United Kingdom
N_3_V	N	3	ERR5335290	28281	A	T	1	2021-02-08	United Kingdom
N_3_E	N	3	ERR5335290	28282	T	A	0,999683	2021-02-08	United Kingdom
N_203_K	N	203	ERR5335290	28881	G	A	0,999212	2021-02-08	United Kingdom
N_204_R	N	204	ERR5335290	28883	G	C	0,999229	2021-02-08	United Kingdom
N_235_F	N	235	ERR5335290	28977	C	T	0,999209	2021-02-08	United Kingdom
ORF1ab_971_L	ORF1ab	971	ERR5335295	3177	C	T	0,999872	2021-02-08	United Kingdom
ORF1ab_1001_I	ORF1ab	1001	ERR5335295	3267	C	T	0,999898	2021-02-08	United Kingdom
ORF1ab_1186_I	ORF1ab	1186	ERR5335295	3821	C	A	0,999797	2021-02-08	United Kingdom
ORF1ab_1597_I	ORF1ab	1597	ERR5335295	5055	C	T	0,999683	2021-02-08	United Kingdom
ORF1ab_1708_D	ORF1ab	1708	ERR5335295	5388	C	A	0,999578	2021-02-08	United Kingdom
ORF1ab_2230_T	ORF1ab	2230	ERR5335295	6954	T	C	0,999703	2021-02-08	United Kingdom
ORF1ab_3674_NA	ORF1ab	3674	ERR5335295	11287	G	-TCTGGTTTT	0,999592	2021-02-08	United Kingdom
ORF1ab_314_L	ORF1ab	314	ERR5335295	14408	C	T	0,990476	2021-02-08	United Kingdom
ORF1ab_1084_K	ORF1ab	1084	ERR5335295	16718	G	A	0,99951	2021-02-08	United Kingdom
S_68_NA	S	68	ERR5335295	21764	A	-TACATG	0,997137	2021-02-08	United Kingdom
S_143_NA	S	143	ERR5335295	21990	T	-TTA	0,996324	2021-02-08	United Kingdom
S_501_Y	S	501	ERR5335295	23063	A	T	0,999815	2021-02-08	United Kingdom
S_570_D	S	570	ERR5335295	23271	C	A	0,999838	2021-02-08	United Kingdom
S_614_G	S	614	ERR5335295	23403	A	G	0,999841	2021-02-08	United Kingdom
S_681_H	S	681	ERR5335295	23604	C	A	0,999922	2021-02-08	United Kingdom
S_716_I	S	716	ERR5335295	23709	C	T	0,999922	2021-02-08	United Kingdom
S_892_V	S	892	ERR5335295	24237	C	T	0,138075	2021-02-08	United Kingdom
S_982_A	S	982	ERR5335295	24506	T	G	1	2021-02-08	United Kingdom
S_1118_H	S	1118	ERR5335295	24914	G	C	0,999816	2021-02-08	United Kingdom
S_1214_G	S	1214	ERR5335295	25202	T	G	0,118667	2021-02-08	United Kingdom
ORF8_27_*	ORF8	27	ERR5335295	27972	C	T	1	2021-02-08	United Kingdom
ORF8_52_I	ORF8	52	ERR5335295	28048	G	T	1	2021-02-08	United Kingdom
ORF8_73_C	ORF8	73	ERR5335295	28111	A	G	0,99978	2021-02-08	United Kingdom
ORF8_103_L	ORF8	103	ERR5335295	28201	C	T	0,999699	2021-02-08	United Kingdom
N_3_H	N	3	ERR5335295	28280	G	C	0,999847	2021-02-08	United Kingdom
N_3_V	N	3	ERR5335295	28281	A	T	0,999785	2021-02-08	United Kingdom
N_3_E	N	3	ERR5335295	28282	T	A	0,999724	2021-02-08	United Kingdom
N_203_K	N	203	ERR5335295	28881	G	A	0,998852	2021-02-08	United Kingdom
N_204_R	N	204	ERR5335295	28883	G	C	1	2021-02-08	United Kingdom
N_235_F	N	235	ERR5335295	28977	C	T	0,999671	2021-02-08	United Kingdom
ORF1ab_309_L	ORF1ab	309	ERR5335298	1191	C	T	0,999649	2021-02-08	United Kingdom
ORF1ab_1001_I	ORF1ab	1001	ERR5335298	3267	C	T	1	2021-02-08	United Kingdom
ORF1ab_1708_D	ORF1ab	1708	ERR5335298	5388	C	A	0,997203	2021-02-08	United Kingdom
ORF1ab_2018_S	ORF1ab	2018	ERR5335298	6317	C	T	1	2021-02-08	United Kingdom
ORF1ab_2230_T	ORF1ab	2230	ERR5335298	6954	T	C	0,999537	2021-02-08	United Kingdom
ORF1ab_3674_NA	ORF1ab	3674	ERR5335298	11287	G	-TCTGGTTTT	0,999448	2021-02-08	United Kingdom
ORF1ab_4357_V	ORF1ab	4357	ERR5335298	13335	C	T	0,999928	2021-02-08	United Kingdom
ORF1ab_314_L	ORF1ab	314	ERR5335298	14408	C	T	1	2021-02-08	United Kingdom
S_68_NA	S	68	ERR5335298	21764	A	-TACATG	0,996746	2021-02-08	United Kingdom
S_143_NA	S	143	ERR5335298	21990	T	-TTA	0,999097	2021-02-08	United Kingdom
S_501_Y	S	501	ERR5335298	23063	A	T	0,999636	2021-02-08	United Kingdom
S_570_D	S	570	ERR5335298	23271	C	A	0,999945	2021-02-08	United Kingdom
S_614_G	S	614	ERR5335298	23403	A	G	0,999892	2021-02-08	United Kingdom
S_681_H	S	681	ERR5335298	23604	C	A	0,999921	2021-02-08	United Kingdom
S_716_I	S	716	ERR5335298	23709	C	T	1	2021-02-08	United Kingdom
S_982_A	S	982	ERR5335298	24506	T	G	0,999868	2021-02-08	United Kingdom
S_1118_H	S	1118	ERR5335298	24914	G	C	0,999907	2021-02-08	United Kingdom
S_1214_G	S	1214	ERR5335298	25202	T	G	0,155537	2021-02-08	United Kingdom
ORF8_27_*	ORF8	27	ERR5335298	27972	C	T	1	2021-02-08	United Kingdom
ORF8_52_I	ORF8	52	ERR5335298	28048	G	T	1	2021-02-08	United Kingdom
ORF8_73_C	ORF8	73	ERR5335298	28111	A	G	0,999583	2021-02-08	United Kingdom
ORF8_121_L	ORF8	121	ERR5335298	28254	A	C	0,0927276	2021-02-08	United Kingdom
N_3_H	N	3	ERR5335298	28280	G	C	0,999968	2021-02-08	United Kingdom
N_3_V	N	3	ERR5335298	28281	A	T	0,999937	2021-02-08	United Kingdom
N_3_E	N	3	ERR5335298	28282	T	A	0,99981	2021-02-08	United Kingdom
N_203_K	N	203	ERR5335298	28881	G	A	0,998847	2021-02-08	United Kingdom
N_204_R	N	204	ERR5335298	28883	G	C	0,99972	2021-02-08	United Kingdom
N_235_F	N	235	ERR5335298	28977	C	T	1	2021-02-08	United Kingdom
ORF1ab_790_V	ORF1ab	790	ERR5335304	2633	T	G	0,999803	2021-02-11	United Kingdom
ORF1ab_1001_I	ORF1ab	1001	ERR5335304	3267	C	T	1	2021-02-11	United Kingdom
ORF1ab_1708_D	ORF1ab	1708	ERR5335304	5388	C	A	0,999534	2021-02-11	United Kingdom
ORF1ab_2230_T	ORF1ab	2230	ERR5335304	6954	T	C	0,9993	2021-02-11	United Kingdom
ORF1ab_3674_NA	ORF1ab	3674	ERR5335304	11287	G	-TCTGGTTTT	0,998282	2021-02-11	United Kingdom
ORF1ab_4031_I	ORF1ab	4031	ERR5335304	12357	C	T	0,999728	2021-02-11	United Kingdom
ORF1ab_314_L	ORF1ab	314	ERR5335304	14408	C	T	1	2021-02-11	United Kingdom
S_68_NA	S	68	ERR5335304	21764	A	-TACATG	0,99705	2021-02-11	United Kingdom
S_143_NA	S	143	ERR5335304	21990	T	-TTA	0,997846	2021-02-11	United Kingdom
S_501_Y	S	501	ERR5335304	23063	A	T	0,999749	2021-02-11	United Kingdom
S_570_D	S	570	ERR5335304	23271	C	A	0,999683	2021-02-11	United Kingdom
S_614_G	S	614	ERR5335304	23403	A	G	1	2021-02-11	United Kingdom
S_681_H	S	681	ERR5335304	23604	C	A	1	2021-02-11	United Kingdom
S_716_I	S	716	ERR5335304	23709	C	T	0,999929	2021-02-11	United Kingdom
S_982_A	S	982	ERR5335304	24506	T	G	0,999767	2021-02-11	United Kingdom
S_1118_H	S	1118	ERR5335304	24914	G	C	0,999796	2021-02-11	United Kingdom
S_1214_G	S	1214	ERR5335304	25202	T	G	0,159236	2021-02-11	United Kingdom
ORF3a_126_M	ORF3a	126	ERR5335304	25769	G	T	1	2021-02-11	United Kingdom
ORF8_27_*	ORF8	27	ERR5335304	27972	C	T	0,99974	2021-02-11	United Kingdom
ORF8_52_I	ORF8	52	ERR5335304	28048	G	T	0,999872	2021-02-11	United Kingdom
ORF8_68_*	ORF8	68	ERR5335304	28095	A	T	0,999131	2021-02-11	United Kingdom
ORF8_73_C	ORF8	73	ERR5335304	28111	A	G	0,999694	2021-02-11	United Kingdom
N_3_H	N	3	ERR5335304	28280	G	C	0,999595	2021-02-11	United Kingdom
N_3_V	N	3	ERR5335304	28281	A	T	0,999864	2021-02-11	United Kingdom
N_3_E	N	3	ERR5335304	28282	T	A	0,999593	2021-02-11	United Kingdom
N_200_C	N	200	ERR5335304	28871	G	T	0,999726	2021-02-11	United Kingdom
N_203_K	N	203	ERR5335304	28881	G	A	0,997155	2021-02-11	United Kingdom
N_204_R	N	204	ERR5335304	28883	G	C	0,999724	2021-02-11	United Kingdom
N_235_F	N	235	ERR5335304	28977	C	T	1	2021-02-11	United Kingdom
ORF1ab_1001_I	ORF1ab	1001	ERR5335306	3267	C	T	1	2021-02-11	United Kingdom
ORF1ab_1708_D	ORF1ab	1708	ERR5335306	5388	C	A	1	2021-02-11	United Kingdom
ORF1ab_2230_T	ORF1ab	2230	ERR5335306	6954	T	C	0,9992	2021-02-11	United Kingdom
ORF1ab_3674_NA	ORF1ab	3674	ERR5335306	11287	G	-TCTGGTTTT	0,999537	2021-02-11	United Kingdom
ORF1ab_314_L	ORF1ab	314	ERR5335306	14408	C	T	0,999438	2021-02-11	United Kingdom
S_18_F	S	18	ERR5335306	21614	C	T	0,999591	2021-02-11	United Kingdom
S_68_NA	S	68	ERR5335306	21764	A	-TACATG	0,996114	2021-02-11	United Kingdom
S_143_NA	S	143	ERR5335306	21990	T	-TTA	0,996283	2021-02-11	United Kingdom
S_501_Y	S	501	ERR5335306	23063	A	T	0,999928	2021-02-11	United Kingdom
S_570_D	S	570	ERR5335306	23271	C	A	0,999786	2021-02-11	United Kingdom
S_614_G	S	614	ERR5335306	23403	A	G	0,999947	2021-02-11	United Kingdom
S_681_H	S	681	ERR5335306	23604	C	A	0,998642	2021-02-11	United Kingdom
S_716_I	S	716	ERR5335306	23709	C	T	0,999929	2021-02-11	United Kingdom
S_982_A	S	982	ERR5335306	24506	T	G	1	2021-02-11	United Kingdom
S_1118_H	S	1118	ERR5335306	24914	G	C	0,99852	2021-02-11	United Kingdom
S_1214_G	S	1214	ERR5335306	25202	T	G	0,148833	2021-02-11	United Kingdom
ORF7a_4_NA	ORF7a	4	ERR5335306	27404	T	-TCTTTTCTTGGCACTGATAACACTCGCTACTTGTGAGCTTTATCACTACCAAGAGTG	0,998293	2021-02-11	United Kingdom
ORF8_27_*	ORF8	27	ERR5335306	27972	C	T	0,999675	2021-02-11	United Kingdom
ORF8_52_I	ORF8	52	ERR5335306	28048	G	T	1	2021-02-11	United Kingdom
ORF8_73_C	ORF8	73	ERR5335306	28111	A	G	0,999672	2021-02-11	United Kingdom
N_3_H	N	3	ERR5335306	28280	G	C	0,999462	2021-02-11	United Kingdom
N_3_V	N	3	ERR5335306	28281	A	T	0,99982	2021-02-11	United Kingdom
N_3_E	N	3	ERR5335306	28282	T	A	0,99997	2021-02-11	United Kingdom
N_25_V	N	25	ERR5335306	28347	G	T	0,367965	2021-02-11	United Kingdom
N_203_K	N	203	ERR5335306	28881	G	A	0,999313	2021-02-11	United Kingdom
N_204_R	N	204	ERR5335306	28883	G	C	0,999496	2021-02-11	United Kingdom
N_235_F	N	235	ERR5335306	28977	C	T	0,999464	2021-02-11	United Kingdom
ORF1ab_971_L	ORF1ab	971	ERR5335315	3177	C	T	0,999435	2021-02-08	United Kingdom
ORF1ab_1001_I	ORF1ab	1001	ERR5335315	3267	C	T	1	2021-02-08	United Kingdom
ORF1ab_1708_D	ORF1ab	1708	ERR5335315	5388	C	A	1	2021-02-08	United Kingdom
ORF1ab_2230_T	ORF1ab	2230	ERR5335315	6954	T	C	1	2021-02-08	United Kingdom
ORF1ab_3674_NA	ORF1ab	3674	ERR5335315	11287	G	-TCTGGTTTT	0,999641	2021-02-08	United Kingdom
ORF1ab_314_L	ORF1ab	314	ERR5335315	14408	C	T	1	2021-02-08	United Kingdom
S_68_NA	S	68	ERR5335315	21764	A	-TACATG	0,995397	2021-02-08	United Kingdom
S_143_NA	S	143	ERR5335315	21990	T	-TTA	0,998861	2021-02-08	United Kingdom
S_501_Y	S	501	ERR5335315	23063	A	T	0,999527	2021-02-08	United Kingdom
S_570_D	S	570	ERR5335315	23271	C	A	1	2021-02-08	United Kingdom
S_614_G	S	614	ERR5335315	23403	A	G	1	2021-02-08	United Kingdom
S_681_H	S	681	ERR5335315	23604	C	A	1	2021-02-08	United Kingdom
S_716_I	S	716	ERR5335315	23709	C	T	1	2021-02-08	United Kingdom
S_982_A	S	982	ERR5335315	24506	T	G	0,999536	2021-02-08	United Kingdom
S_1118_H	S	1118	ERR5335315	24914	G	C	1	2021-02-08	United Kingdom
S_1214_G	S	1214	ERR5335315	25202	T	G	0,153846	2021-02-08	United Kingdom
ORF3a_63_L	ORF3a	63	ERR5335315	25579	A	C	0,0908037	2021-02-08	United Kingdom
ORF8_27_*	ORF8	27	ERR5335315	27972	C	T	1	2021-02-08	United Kingdom
ORF8_52_I	ORF8	52	ERR5335315	28048	G	T	1	2021-02-08	United Kingdom
ORF8_73_C	ORF8	73	ERR5335315	28111	A	G	0,999819	2021-02-08	United Kingdom
N_3_H	N	3	ERR5335315	28280	G	C	0,999937	2021-02-08	United Kingdom
N_3_V	N	3	ERR5335315	28281	A	T	0,999748	2021-02-08	United Kingdom
N_3_E	N	3	ERR5335315	28282	T	A	0,999622	2021-02-08	United Kingdom
N_203_K	N	203	ERR5335315	28881	G	A	1	2021-02-08	United Kingdom
N_204_R	N	204	ERR5335315	28883	G	C	1	2021-02-08	United Kingdom
N_235_F	N	235	ERR5335315	28977	C	T	1	2021-02-08	United Kingdom
ORF1ab_165_Y	ORF1ab	165	ERR5335316	758	C	T	0,999671	2021-02-08	United Kingdom
ORF1ab_516_NA	ORF1ab	516	ERR5335316	1813	T	+A	0,0548697	2021-02-08	United Kingdom
ORF1ab_1001_I	ORF1ab	1001	ERR5335316	3267	C	T	0,999793	2021-02-08	United Kingdom
ORF1ab_1567_A	ORF1ab	1567	ERR5335316	4964	A	G	0,98613	2021-02-08	United Kingdom
ORF1ab_1708_D	ORF1ab	1708	ERR5335316	5388	C	A	1	2021-02-08	United Kingdom
ORF1ab_2230_T	ORF1ab	2230	ERR5335316	6954	T	C	0,998863	2021-02-08	United Kingdom
ORF1ab_3674_NA	ORF1ab	3674	ERR5335316	11287	G	-TCTGGTTTT	0,999105	2021-02-08	United Kingdom
ORF1ab_3966_R	ORF1ab	3966	ERR5335316	12162	A	G	1	2021-02-08	United Kingdom
ORF1ab_1383_R	ORF1ab	1383	ERR5335316	17615	A	G	1	2021-02-08	United Kingdom
S_68_NA	S	68	ERR5335316	21764	A	-TACATG	0,997661	2021-02-08	United Kingdom
S_143_NA	S	143	ERR5335316	21990	T	-TTA	0,998215	2021-02-08	United Kingdom
S_501_Y	S	501	ERR5335316	23063	A	T	1	2021-02-08	United Kingdom
S_570_D	S	570	ERR5335316	23271	C	A	0,999941	2021-02-08	United Kingdom
S_614_G	S	614	ERR5335316	23403	A	G	0,999883	2021-02-08	United Kingdom
S_681_H	S	681	ERR5335316	23604	C	A	0,998695	2021-02-08	United Kingdom
S_716_I	S	716	ERR5335316	23709	C	T	0,999563	2021-02-08	United Kingdom
S_982_A	S	982	ERR5335316	24506	T	G	1	2021-02-08	United Kingdom
S_1118_H	S	1118	ERR5335316	24914	G	C	0,999903	2021-02-08	United Kingdom
S_1214_G	S	1214	ERR5335316	25202	T	G	0,1508	2021-02-08	United Kingdom
ORF8_27_*	ORF8	27	ERR5335316	27972	C	T	0,997423	2021-02-08	United Kingdom
ORF8_52_I	ORF8	52	ERR5335316	28048	G	T	1	2021-02-08	United Kingdom
ORF8_73_C	ORF8	73	ERR5335316	28111	A	G	0,999952	2021-02-08	United Kingdom
N_3_H	N	3	ERR5335316	28280	G	C	0,999722	2021-02-08	United Kingdom
N_3_V	N	3	ERR5335316	28281	A	T	0,999681	2021-02-08	United Kingdom
N_3_E	N	3	ERR5335316	28282	T	A	0,999641	2021-02-08	United Kingdom
N_203_K	N	203	ERR5335316	28881	G	A	1	2021-02-08	United Kingdom
N_204_R	N	204	ERR5335316	28883	G	C	0,999345	2021-02-08	United Kingdom
N_235_F	N	235	ERR5335316	28977	C	T	1	2021-02-08	United Kingdom
ORF1ab_122_F	ORF1ab	122	ERR5335317	629	C	T	1	2021-02-11	United Kingdom
ORF1ab_374_NA	ORF1ab	374	ERR5335317	1387	C	-A	0,068929	2021-02-11	United Kingdom
ORF1ab_642_F	ORF1ab	642	ERR5335317	2189	C	T	0,0765563	2021-02-11	United Kingdom
ORF1ab_1001_I	ORF1ab	1001	ERR5335317	3267	C	T	0,999511	2021-02-11	United Kingdom
ORF1ab_1278_L	ORF1ab	1278	ERR5335317	4097	T	C	0,0994709	2021-02-11	United Kingdom
ORF1ab_1526_NA	ORF1ab	1526	ERR5335317	4841	G	-A	0,051676	2021-02-11	United Kingdom
ORF1ab_1708_D	ORF1ab	1708	ERR5335317	5388	C	A	1	2021-02-11	United Kingdom
ORF1ab_1920_H	ORF1ab	1920	ERR5335317	6023	T	C	0,0759494	2021-02-11	United Kingdom
ORF1ab_1974_Y	ORF1ab	1974	ERR5335317	6185	C	T	1	2021-02-11	United Kingdom
ORF1ab_2230_T	ORF1ab	2230	ERR5335317	6954	T	C	1	2021-02-11	United Kingdom
ORF1ab_2361_I	ORF1ab	2361	ERR5335317	7347	A	T	0,051997	2021-02-11	United Kingdom
ORF1ab_2409_S	ORF1ab	2409	ERR5335317	7491	G	C	0,123515	2021-02-11	United Kingdom
ORF1ab_3180_NA	ORF1ab	3180	ERR5335317	9804	T	-G	0,0568182	2021-02-11	United Kingdom
ORF1ab_3674_NA	ORF1ab	3674	ERR5335317	11287	G	-TCTGGTTTT	0,999493	2021-02-11	United Kingdom
ORF1ab_4246_F	ORF1ab	4246	ERR5335317	13003	A	T	0,131148	2021-02-11	United Kingdom
ORF1ab_1282_NA	ORF1ab	1282	ERR5335317	17312	C	-TG	0,134185	2021-02-11	United Kingdom
ORF1ab_1314_S	ORF1ab	1314	ERR5335317	17408	T	C	0,0583942	2021-02-11	United Kingdom
ORF1ab_1330_V	ORF1ab	1330	ERR5335317	17456	C	T	0,0952381	2021-02-11	United Kingdom
ORF1ab_1383_R	ORF1ab	1383	ERR5335317	17615	A	G	1	2021-02-11	United Kingdom
ORF1ab_1483_NA	ORF1ab	1483	ERR5335317	17916	A	-T	0,0799585	2021-02-11	United Kingdom
ORF1ab_1527_I	ORF1ab	1527	ERR5335317	18047	A	T	0,120482	2021-02-11	United Kingdom
ORF1ab_1759_NA	ORF1ab	1759	ERR5335317	18742	T	-A	0,192319	2021-02-11	United Kingdom
ORF1ab_1961_NA	ORF1ab	1961	ERR5335317	19350	T	-A	0,0716724	2021-02-11	United Kingdom
ORF1ab_2075_G	ORF1ab	2075	ERR5335317	19691	T	G	0,0903716	2021-02-11	United Kingdom
ORF1ab_2189_C	ORF1ab	2189	ERR5335317	20032	C	T	0,114286	2021-02-11	United Kingdom
ORF1ab_2342_L	ORF1ab	2342	ERR5335317	20491	G	C	0,0541872	2021-02-11	United Kingdom
ORF1ab_2547_S	ORF1ab	2547	ERR5335317	21107	T	C	0,114528	2021-02-11	United Kingdom
S_68_NA	S	68	ERR5335317	21764	A	-TACATG	0,995019	2021-02-11	United Kingdom
S_98_F	S	98	ERR5335317	21855	C	T	0,0827068	2021-02-11	United Kingdom
S_143_NA	S	143	ERR5335317	21990	T	-TTA	0,999387	2021-02-11	United Kingdom
S_376_I	S	376	ERR5335317	22689	C	T	0,956719	2021-02-11	United Kingdom
S_501_Y	S	501	ERR5335317	23063	A	T	1	2021-02-11	United Kingdom
S_514_NA	S	514	ERR5335317	23103	C	-T	0,0740132	2021-02-11	United Kingdom
S_570_D	S	570	ERR5335317	23271	C	A	0,999616	2021-02-11	United Kingdom
S_598_T	S	598	ERR5335317	23355	T	C	0,0739419	2021-02-11	United Kingdom
S_614_NA	S	614	ERR5335317	23402	G	-A	0,0658378	2021-02-11	United Kingdom
S_614_G	S	614	ERR5335317	23403	A	G	0,999898	2021-02-11	United Kingdom
S_618_NA	S	618	ERR5335317	23415	C	-AGAAGTCCCTGTTGCT	0,0695816	2021-02-11	United Kingdom
S_681_H	S	681	ERR5335317	23604	C	A	1	2021-02-11	United Kingdom
S_716_I	S	716	ERR5335317	23709	C	T	1	2021-02-11	United Kingdom
S_821_NA	S	821	ERR5335317	24025	A	-CTT	0,102041	2021-02-11	United Kingdom
S_868_V	S	868	ERR5335317	24165	A	T	0,0727969	2021-02-11	United Kingdom
S_982_A	S	982	ERR5335317	24506	T	G	1	2021-02-11	United Kingdom
S_1118_H	S	1118	ERR5335317	24914	G	C	0,99981	2021-02-11	United Kingdom
S_1214_G	S	1214	ERR5335317	25202	T	G	0,121134	2021-02-11	United Kingdom
ORF8_27_*	ORF8	27	ERR5335317	27972	C	T	0,996094	2021-02-11	United Kingdom
ORF8_52_I	ORF8	52	ERR5335317	28048	G	T	1	2021-02-11	United Kingdom
ORF8_73_C	ORF8	73	ERR5335317	28111	A	G	0,999689	2021-02-11	United Kingdom
ORF8_102_F	ORF8	102	ERR5335317	28198	G	T	0,999817	2021-02-11	United Kingdom
N_3_H	N	3	ERR5335317	28280	G	C	0,999812	2021-02-11	United Kingdom
N_3_V	N	3	ERR5335317	28281	A	T	0,999866	2021-02-11	United Kingdom
N_3_E	N	3	ERR5335317	28282	T	A	0,999812	2021-02-11	United Kingdom
N_203_K	N	203	ERR5335317	28881	G	A	0,999371	2021-02-11	United Kingdom
N_204_R	N	204	ERR5335317	28883	G	C	1	2021-02-11	United Kingdom
N_235_F	N	235	ERR5335317	28977	C	T	1	2021-02-11	United Kingdom
ORF10_29_*	ORF10	29	ERR5335317	29642	C	T	1	2021-02-11	United Kingdom
ORF1ab_1001_I	ORF1ab	1001	ERR5335318	3267	C	T	1	2021-02-08	United Kingdom
ORF1ab_1708_D	ORF1ab	1708	ERR5335318	5388	C	A	1	2021-02-08	United Kingdom
ORF1ab_2230_T	ORF1ab	2230	ERR5335318	6954	T	C	0,999697	2021-02-08	United Kingdom
ORF1ab_3674_NA	ORF1ab	3674	ERR5335318	11287	G	-TCTGGTTTT	0,999748	2021-02-08	United Kingdom
ORF1ab_4207_I	ORF1ab	4207	ERR5335318	12885	C	T	1	2021-02-08	United Kingdom
ORF1ab_4364_I	ORF1ab	4364	ERR5335318	13356	C	T	0,0738383	2021-02-08	United Kingdom
ORF1ab_314_L	ORF1ab	314	ERR5335318	14408	C	T	1	2021-02-08	United Kingdom
S_68_NA	S	68	ERR5335318	21764	A	-TACATG	0,997766	2021-02-08	United Kingdom
S_143_NA	S	143	ERR5335318	21990	T	-TTA	0,999118	2021-02-08	United Kingdom
S_501_Y	S	501	ERR5335318	23063	A	T	0,999387	2021-02-08	United Kingdom
S_570_D	S	570	ERR5335318	23271	C	A	1	2021-02-08	United Kingdom
S_614_G	S	614	ERR5335318	23403	A	G	0,99979	2021-02-08	United Kingdom
S_681_H	S	681	ERR5335318	23604	C	A	1	2021-02-08	United Kingdom
S_716_I	S	716	ERR5335318	23709	C	T	0,999836	2021-02-08	United Kingdom
S_982_A	S	982	ERR5335318	24506	T	G	1	2021-02-08	United Kingdom
S_1118_H	S	1118	ERR5335318	24914	G	C	0,999855	2021-02-08	United Kingdom
S_1214_G	S	1214	ERR5335318	25202	T	G	0,174497	2021-02-08	United Kingdom
ORF8_27_*	ORF8	27	ERR5335318	27972	C	T	1	2021-02-08	United Kingdom
ORF8_52_I	ORF8	52	ERR5335318	28048	G	T	1	2021-02-08	United Kingdom
ORF8_68_*	ORF8	68	ERR5335318	28095	A	T	0,998901	2021-02-08	United Kingdom
ORF8_73_C	ORF8	73	ERR5335318	28111	A	G	0,999923	2021-02-08	United Kingdom
N_3_H	N	3	ERR5335318	28280	G	C	0,999912	2021-02-08	United Kingdom
N_3_V	N	3	ERR5335318	28281	A	T	0,992796	2021-02-08	United Kingdom
N_3_E	N	3	ERR5335318	28282	T	A	0,99969	2021-02-08	United Kingdom
N_203_K	N	203	ERR5335318	28881	G	A	0,99918	2021-02-08	United Kingdom
N_204_R	N	204	ERR5335318	28883	G	C	1	2021-02-08	United Kingdom
N_235_F	N	235	ERR5335318	28977	C	T	0,999172	2021-02-08	United Kingdom
ORF1ab_184_C	ORF1ab	184	ERR5335329	815	C	T	0,0689631	2021-02-08	United Kingdom
ORF1ab_971_L	ORF1ab	971	ERR5335329	3177	C	T	0,999559	2021-02-08	United Kingdom
ORF1ab_1001_I	ORF1ab	1001	ERR5335329	3267	C	T	1	2021-02-08	United Kingdom
ORF1ab_1708_D	ORF1ab	1708	ERR5335329	5388	C	A	0,99965	2021-02-08	United Kingdom
ORF1ab_2230_T	ORF1ab	2230	ERR5335329	6954	T	C	0,999419	2021-02-08	United Kingdom
ORF1ab_3551_G	ORF1ab	3551	ERR5335329	10917	A	G	0,0681818	2021-02-08	United Kingdom
ORF1ab_3674_NA	ORF1ab	3674	ERR5335329	11287	G	-TCTGGTTTT	0,997491	2021-02-08	United Kingdom
ORF1ab_314_L	ORF1ab	314	ERR5335329	14408	C	T	1	2021-02-08	United Kingdom
S_68_NA	S	68	ERR5335329	21764	A	-TACATG	0,996286	2021-02-08	United Kingdom
S_75_V	S	75	ERR5335329	21786	G	T	0,999929	2021-02-08	United Kingdom
S_143_NA	S	143	ERR5335329	21990	T	-TTA	0,99748	2021-02-08	United Kingdom
S_501_Y	S	501	ERR5335329	23063	A	T	0,999768	2021-02-08	United Kingdom
S_570_D	S	570	ERR5335329	23271	C	A	0,999753	2021-02-08	United Kingdom
S_614_G	S	614	ERR5335329	23403	A	G	0,999394	2021-02-08	United Kingdom
S_681_H	S	681	ERR5335329	23604	C	A	0,999939	2021-02-08	United Kingdom
S_716_I	S	716	ERR5335329	23709	C	T	0,998663	2021-02-08	United Kingdom
S_892_V	S	892	ERR5335329	24237	C	T	0,0728477	2021-02-08	United Kingdom
S_982_A	S	982	ERR5335329	24506	T	G	0,999856	2021-02-08	United Kingdom
S_1118_H	S	1118	ERR5335329	24914	G	C	0,999808	2021-02-08	United Kingdom
S_1214_G	S	1214	ERR5335329	25202	T	G	0,0744153	2021-02-08	United Kingdom
ORF3a_61_Q	ORF3a	61	ERR5335329	25573	A	C	0,999895	2021-02-08	United Kingdom
ORF3a_61_I	ORF3a	61	ERR5335329	25574	A	T	0,99986	2021-02-08	United Kingdom
ORF8_27_*	ORF8	27	ERR5335329	27972	C	T	0,999404	2021-02-08	United Kingdom
ORF8_52_I	ORF8	52	ERR5335329	28048	G	T	1	2021-02-08	United Kingdom
ORF8_73_C	ORF8	73	ERR5335329	28111	A	G	0,999772	2021-02-08	United Kingdom
N_3_H	N	3	ERR5335329	28280	G	C	0,999953	2021-02-08	United Kingdom
N_3_V	N	3	ERR5335329	28281	A	T	0,999859	2021-02-08	United Kingdom
N_3_E	N	3	ERR5335329	28282	T	A	0,999718	2021-02-08	United Kingdom
N_203_K	N	203	ERR5335329	28881	G	A	0,999179	2021-02-08	United Kingdom
N_204_R	N	204	ERR5335329	28883	G	C	0,999678	2021-02-08	United Kingdom
N_235_F	N	235	ERR5335329	28977	C	T	0,999829	2021-02-08	United Kingdom
N_310_N	N	310	ERR5335329	29202	G	A	0,998757	2021-02-08	United Kingdom
ORF1ab_1001_I	ORF1ab	1001	ERR5335332	3267	C	T	1	2021-02-08	United Kingdom
ORF1ab_1497_S	ORF1ab	1497	ERR5335332	4754	C	T	0,0820661	2021-02-08	United Kingdom
ORF1ab_1708_D	ORF1ab	1708	ERR5335332	5388	C	A	0,999474	2021-02-08	United Kingdom
ORF1ab_2230_T	ORF1ab	2230	ERR5335332	6954	T	C	0,999511	2021-02-08	United Kingdom
ORF1ab_314_L	ORF1ab	314	ERR5335332	14408	C	T	1	2021-02-08	United Kingdom
ORF1ab_647_V	ORF1ab	647	ERR5335332	15407	C	T	1	2021-02-08	United Kingdom
S_18_F	S	18	ERR5335332	21614	C	T	1	2021-02-08	United Kingdom
S_68_NA	S	68	ERR5335332	21764	A	-TACATG	0,997278	2021-02-08	United Kingdom
S_143_NA	S	143	ERR5335332	21990	T	-TTA	0,999061	2021-02-08	United Kingdom
S_501_Y	S	501	ERR5335332	23063	A	T	0,999669	2021-02-08	United Kingdom
S_570_D	S	570	ERR5335332	23271	C	A	0,999943	2021-02-08	United Kingdom
S_614_G	S	614	ERR5335332	23403	A	G	0,999833	2021-02-08	United Kingdom
S_681_H	S	681	ERR5335332	23604	C	A	0,999759	2021-02-08	United Kingdom
S_716_I	S	716	ERR5335332	23709	C	T	0,999838	2021-02-08	United Kingdom
S_982_A	S	982	ERR5335332	24506	T	G	1	2021-02-08	United Kingdom
S_1118_H	S	1118	ERR5335332	24914	G	C	0,999891	2021-02-08	United Kingdom
S_1214_G	S	1214	ERR5335332	25202	T	G	0,122862	2021-02-08	United Kingdom
ORF7a_4_NA	ORF7a	4	ERR5335332	27404	T	-TCTTTTCTTGGCACTGATAACACTCGCTACTTGTGAGCTTTATCACTACCAAGAGTG	0,998707	2021-02-08	United Kingdom
ORF8_27_*	ORF8	27	ERR5335332	27972	C	T	0,999718	2021-02-08	United Kingdom
ORF8_52_I	ORF8	52	ERR5335332	28048	G	T	1	2021-02-08	United Kingdom
ORF8_73_C	ORF8	73	ERR5335332	28111	A	G	0,999923	2021-02-08	United Kingdom
N_3_H	N	3	ERR5335332	28280	G	C	0,999967	2021-02-08	United Kingdom
N_3_V	N	3	ERR5335332	28281	A	T	0,999834	2021-02-08	United Kingdom
N_3_E	N	3	ERR5335332	28282	T	A	0,999733	2021-02-08	United Kingdom
N_96_C	N	96	ERR5335332	28559	G	T	0,999742	2021-02-08	United Kingdom
N_203_K	N	203	ERR5335332	28881	G	A	0,998534	2021-02-08	United Kingdom
N_204_R	N	204	ERR5335332	28883	G	C	0,999762	2021-02-08	United Kingdom
N_235_F	N	235	ERR5335332	28977	C	T	0,999736	2021-02-08	United Kingdom
ORF1ab_656_V	ORF1ab	656	ERR5335343	2232	C	T	0,371834	2021-02-08	United Kingdom
ORF1ab_1001_I	ORF1ab	1001	ERR5335343	3267	C	T	1	2021-02-08	United Kingdom
ORF1ab_1346_F	ORF1ab	1346	ERR5335343	4301	C	T	1	2021-02-08	United Kingdom
ORF1ab_1386_NA	ORF1ab	1386	ERR5335343	4423	C	-A	0,110119	2021-02-08	United Kingdom
ORF1ab_1441_P	ORF1ab	1441	ERR5335343	4587	T	C	0,268657	2021-02-08	United Kingdom
ORF1ab_1708_D	ORF1ab	1708	ERR5335343	5388	C	A	1	2021-02-08	United Kingdom
ORF1ab_2144_NA	ORF1ab	2144	ERR5335343	6696	C	+T	0,057656	2021-02-08	United Kingdom
ORF1ab_2230_T	ORF1ab	2230	ERR5335343	6954	T	C	1	2021-02-08	United Kingdom
ORF1ab_2744_R	ORF1ab	2744	ERR5335343	8495	T	C	0,0706522	2021-02-08	United Kingdom
ORF1ab_3674_NA	ORF1ab	3674	ERR5335343	11287	G	-TCTGGTTTT	0,999529	2021-02-08	United Kingdom
ORF1ab_218_L	ORF1ab	218	ERR5335343	14120	C	T	0,998841	2021-02-08	United Kingdom
ORF1ab_1553_L	ORF1ab	1553	ERR5335343	18124	G	C	0,110512	2021-02-08	United Kingdom
ORF1ab_2158_T	ORF1ab	2158	ERR5335343	19940	T	C	0,0743405	2021-02-08	United Kingdom
S_68_NA	S	68	ERR5335343	21764	A	-TACATG	0,997657	2021-02-08	United Kingdom
S_143_NA	S	143	ERR5335343	21990	T	-TTA	1	2021-02-08	United Kingdom
S_501_Y	S	501	ERR5335343	23063	A	T	0,999364	2021-02-08	United Kingdom
S_570_D	S	570	ERR5335343	23271	C	A	1	2021-02-08	United Kingdom
S_614_G	S	614	ERR5335343	23403	A	G	0,999321	2021-02-08	United Kingdom
S_681_H	S	681	ERR5335343	23604	C	A	0,999237	2021-02-08	United Kingdom
S_716_I	S	716	ERR5335343	23709	C	T	1	2021-02-08	United Kingdom
S_982_A	S	982	ERR5335343	24506	T	G	1	2021-02-08	United Kingdom
S_1118_H	S	1118	ERR5335343	24914	G	C	0,999665	2021-02-08	United Kingdom
S_1214_G	S	1214	ERR5335343	25202	T	G	0,0923913	2021-02-08	United Kingdom
ORF8_27_*	ORF8	27	ERR5335343	27972	C	T	1	2021-02-08	United Kingdom
ORF8_52_I	ORF8	52	ERR5335343	28048	G	T	1	2021-02-08	United Kingdom
ORF8_68_*	ORF8	68	ERR5335343	28095	A	T	1	2021-02-08	United Kingdom
ORF8_73_C	ORF8	73	ERR5335343	28111	A	G	0,999579	2021-02-08	United Kingdom
N_3_H	N	3	ERR5335343	28280	G	C	0,999926	2021-02-08	United Kingdom
N_3_V	N	3	ERR5335343	28281	A	T	0,99948	2021-02-08	United Kingdom
N_3_E	N	3	ERR5335343	28282	T	A	0,999777	2021-02-08	United Kingdom
N_203_K	N	203	ERR5335343	28881	G	A	0,996904	2021-02-08	United Kingdom
N_204_R	N	204	ERR5335343	28883	G	C	1	2021-02-08	United Kingdom
N_235_F	N	235	ERR5335343	28977	C	T	1	2021-02-08	United Kingdom
ORF1ab_1001_I	ORF1ab	1001	ERR5335347	3267	C	T	0,999785	2021-02-08	United Kingdom
ORF1ab_1708_D	ORF1ab	1708	ERR5335347	5388	C	A	1	2021-02-08	United Kingdom
ORF1ab_2230_T	ORF1ab	2230	ERR5335347	6954	T	C	0,999481	2021-02-08	United Kingdom
ORF1ab_2780_L	ORF1ab	2780	ERR5335347	8603	T	C	0,99986	2021-02-08	United Kingdom
ORF1ab_3674_NA	ORF1ab	3674	ERR5335347	11287	G	-TCTGGTTTT	0,994778	2021-02-08	United Kingdom
ORF1ab_3870_I	ORF1ab	3870	ERR5335347	11873	G	A	0,221926	2021-02-08	United Kingdom
ORF1ab_314_L	ORF1ab	314	ERR5335347	14408	C	T	0,99972	2021-02-08	United Kingdom
ORF1ab_1383_R	ORF1ab	1383	ERR5335347	17615	A	G	0,999838	2021-02-08	United Kingdom
ORF1ab_1445_S	ORF1ab	1445	ERR5335347	17800	G	T	0,163113	2021-02-08	United Kingdom
S_68_NA	S	68	ERR5335347	21764	A	-TACATG	0,995614	2021-02-08	United Kingdom
S_143_NA	S	143	ERR5335347	21990	T	-TTA	0,998185	2021-02-08	United Kingdom
S_501_Y	S	501	ERR5335347	23063	A	T	0,999627	2021-02-08	United Kingdom
S_570_D	S	570	ERR5335347	23271	C	A	0,999784	2021-02-08	United Kingdom
S_614_G	S	614	ERR5335347	23403	A	G	0,999788	2021-02-08	United Kingdom
S_681_H	S	681	ERR5335347	23604	C	A	1	2021-02-08	United Kingdom
S_716_I	S	716	ERR5335347	23709	C	T	0,999734	2021-02-08	United Kingdom
S_982_A	S	982	ERR5335347	24506	T	G	0,999786	2021-02-08	United Kingdom
S_1118_H	S	1118	ERR5335347	24914	G	C	0,999933	2021-02-08	United Kingdom
S_1214_G	S	1214	ERR5335347	25202	T	G	0,138605	2021-02-08	United Kingdom
ORF3a_15_F	ORF3a	15	ERR5335347	25437	G	T	0,999616	2021-02-08	United Kingdom
ORF7a_10_T	ORF7a	10	ERR5335347	27422	T	C	0,999806	2021-02-08	United Kingdom
ORF8_27_*	ORF8	27	ERR5335347	27972	C	T	0,999813	2021-02-08	United Kingdom
ORF8_52_I	ORF8	52	ERR5335347	28048	G	T	1	2021-02-08	United Kingdom
ORF8_73_C	ORF8	73	ERR5335347	28111	A	G	0,999768	2021-02-08	United Kingdom
N_3_H	N	3	ERR5335347	28280	G	C	0,999921	2021-02-08	United Kingdom
N_3_V	N	3	ERR5335347	28281	A	T	0,999841	2021-02-08	United Kingdom
N_3_E	N	3	ERR5335347	28282	T	A	0,999841	2021-02-08	United Kingdom
N_203_K	N	203	ERR5335347	28881	G	A	0,998552	2021-02-08	United Kingdom
N_204_R	N	204	ERR5335347	28883	G	C	0,999483	2021-02-08	United Kingdom
N_235_F	N	235	ERR5335347	28977	C	T	0,99972	2021-02-08	United Kingdom
ORF1ab_1001_I	ORF1ab	1001	ERR5335360	3267	C	T	0,999736	2021-02-08	United Kingdom
ORF1ab_1708_D	ORF1ab	1708	ERR5335360	5388	C	A	1	2021-02-08	United Kingdom
ORF1ab_2230_T	ORF1ab	2230	ERR5335360	6954	T	C	0,999491	2021-02-08	United Kingdom
ORF1ab_3674_NA	ORF1ab	3674	ERR5335360	11287	G	-TCTGGTTTT	0,999415	2021-02-08	United Kingdom
ORF1ab_3748_I	ORF1ab	3748	ERR5335360	11507	G	A	0,99989	2021-02-08	United Kingdom
ORF1ab_314_L	ORF1ab	314	ERR5335360	14408	C	T	0,999713	2021-02-08	United Kingdom
ORF1ab_1317_R	ORF1ab	1317	ERR5335360	17417	A	G	0,999438	2021-02-08	United Kingdom
S_68_NA	S	68	ERR5335360	21764	A	-TACATG	0,997603	2021-02-08	United Kingdom
S_143_NA	S	143	ERR5335360	21990	T	-TTA	0,998815	2021-02-08	United Kingdom
S_501_Y	S	501	ERR5335360	23063	A	T	0,999856	2021-02-08	United Kingdom
S_570_D	S	570	ERR5335360	23271	C	A	0,999685	2021-02-08	United Kingdom
S_614_G	S	614	ERR5335360	23403	A	G	0,999585	2021-02-08	United Kingdom
S_681_H	S	681	ERR5335360	23604	C	A	0,999926	2021-02-08	United Kingdom
S_716_I	S	716	ERR5335360	23709	C	T	0,999779	2021-02-08	United Kingdom
S_982_A	S	982	ERR5335360	24506	T	G	1	2021-02-08	United Kingdom
S_1118_H	S	1118	ERR5335360	24914	G	C	0,99985	2021-02-08	United Kingdom
S_1214_G	S	1214	ERR5335360	25202	T	G	0,156231	2021-02-08	United Kingdom
ORF8_27_*	ORF8	27	ERR5335360	27972	C	T	0,99902	2021-02-08	United Kingdom
ORF8_52_I	ORF8	52	ERR5335360	28048	G	T	1	2021-02-08	United Kingdom
ORF8_73_C	ORF8	73	ERR5335360	28111	A	G	0,999838	2021-02-08	United Kingdom
N_3_H	N	3	ERR5335360	28280	G	C	0,999762	2021-02-08	United Kingdom
N_3_V	N	3	ERR5335360	28281	A	T	0,999857	2021-02-08	United Kingdom
N_3_E	N	3	ERR5335360	28282	T	A	0,99981	2021-02-08	United Kingdom
N_203_K	N	203	ERR5335360	28881	G	A	0,999243	2021-02-08	United Kingdom
N_204_R	N	204	ERR5335360	28883	G	C	0,999753	2021-02-08	United Kingdom
N_235_F	N	235	ERR5335360	28977	C	T	0,99948	2021-02-08	United Kingdom
ORF1ab_565_V	ORF1ab	565	ERR5335371	1959	C	T	0,999509	2021-02-09	United Kingdom
ORF1ab_1001_I	ORF1ab	1001	ERR5335371	3267	C	T	0,999913	2021-02-09	United Kingdom
ORF1ab_1662_S	ORF1ab	1662	ERR5335371	5250	A	G	1	2021-02-09	United Kingdom
ORF1ab_1708_D	ORF1ab	1708	ERR5335371	5388	C	A	1	2021-02-09	United Kingdom
ORF1ab_2230_T	ORF1ab	2230	ERR5335371	6954	T	C	0,999318	2021-02-09	United Kingdom
ORF1ab_3674_NA	ORF1ab	3674	ERR5335371	11287	G	-TCTGGTTTT	0,999243	2021-02-09	United Kingdom
ORF1ab_314_L	ORF1ab	314	ERR5335371	14408	C	T	1	2021-02-09	United Kingdom
S_68_NA	S	68	ERR5335371	21764	A	-TACATG	0,992756	2021-02-09	United Kingdom
S_143_NA	S	143	ERR5335371	21990	T	-TTA	0,998566	2021-02-09	United Kingdom
S_501_Y	S	501	ERR5335371	23063	A	T	0,999675	2021-02-09	United Kingdom
S_570_D	S	570	ERR5335371	23271	C	A	0,999738	2021-02-09	United Kingdom
S_614_G	S	614	ERR5335371	23403	A	G	0,999829	2021-02-09	United Kingdom
S_681_H	S	681	ERR5335371	23604	C	A	1	2021-02-09	United Kingdom
S_716_I	S	716	ERR5335371	23709	C	T	1	2021-02-09	United Kingdom
S_982_A	S	982	ERR5335371	24506	T	G	0,999854	2021-02-09	United Kingdom
S_1118_H	S	1118	ERR5335371	24914	G	C	0,999845	2021-02-09	United Kingdom
S_1214_G	S	1214	ERR5335371	25202	T	G	0,148814	2021-02-09	United Kingdom
ORF8_27_*	ORF8	27	ERR5335371	27972	C	T	0,99973	2021-02-09	United Kingdom
ORF8_52_I	ORF8	52	ERR5335371	28048	G	T	1	2021-02-09	United Kingdom
ORF8_54_L	ORF8	54	ERR5335371	28054	C	T	0,999175	2021-02-09	United Kingdom
ORF8_73_C	ORF8	73	ERR5335371	28111	A	G	0,999961	2021-02-09	United Kingdom
N_3_H	N	3	ERR5335371	28280	G	C	0,99997	2021-02-09	United Kingdom
N_3_V	N	3	ERR5335371	28281	A	T	0,999851	2021-02-09	United Kingdom
N_3_E	N	3	ERR5335371	28282	T	A	0,999852	2021-02-09	United Kingdom
N_203_K	N	203	ERR5335371	28881	G	A	0,99781	2021-02-09	United Kingdom
N_204_R	N	204	ERR5335371	28883	G	C	1	2021-02-09	United Kingdom
N_235_F	N	235	ERR5335371	28977	C	T	0,999672	2021-02-09	United Kingdom
ORF1ab_1001_I	ORF1ab	1001	ERR5335373	3267	C	T	1	2021-02-08	United Kingdom
ORF1ab_1708_D	ORF1ab	1708	ERR5335373	5388	C	A	0,998866	2021-02-08	United Kingdom
ORF1ab_2230_T	ORF1ab	2230	ERR5335373	6954	T	C	0,999729	2021-02-08	United Kingdom
ORF1ab_3674_NA	ORF1ab	3674	ERR5335373	11287	G	-TCTGGTTTT	0,999487	2021-02-08	United Kingdom
ORF1ab_3748_I	ORF1ab	3748	ERR5335373	11507	G	A	1	2021-02-08	United Kingdom
ORF1ab_314_L	ORF1ab	314	ERR5335373	14408	C	T	1	2021-02-08	United Kingdom
ORF1ab_1317_R	ORF1ab	1317	ERR5335373	17417	A	G	0,999708	2021-02-08	United Kingdom
S_68_NA	S	68	ERR5335373	21764	A	-TACATG	0,995792	2021-02-08	United Kingdom
S_80_Y	S	80	ERR5335373	21800	G	T	0,177909	2021-02-08	United Kingdom
S_143_NA	S	143	ERR5335373	21990	T	-TTA	0,99841	2021-02-08	United Kingdom
S_501_Y	S	501	ERR5335373	23063	A	T	1	2021-02-08	United Kingdom
S_570_D	S	570	ERR5335373	23271	C	A	0,999912	2021-02-08	United Kingdom
S_614_G	S	614	ERR5335373	23403	A	G	0,999914	2021-02-08	United Kingdom
S_681_H	S	681	ERR5335373	23604	C	A	0,999796	2021-02-08	United Kingdom
S_716_I	S	716	ERR5335373	23709	C	T	1	2021-02-08	United Kingdom
S_982_A	S	982	ERR5335373	24506	T	G	1	2021-02-08	United Kingdom
S_1118_H	S	1118	ERR5335373	24914	G	C	1	2021-02-08	United Kingdom
S_1214_G	S	1214	ERR5335373	25202	T	G	0,0870044	2021-02-08	United Kingdom
ORF8_27_*	ORF8	27	ERR5335373	27972	C	T	1	2021-02-08	United Kingdom
ORF8_52_I	ORF8	52	ERR5335373	28048	G	T	1	2021-02-08	United Kingdom
ORF8_73_C	ORF8	73	ERR5335373	28111	A	G	0,999601	2021-02-08	United Kingdom
N_3_H	N	3	ERR5335373	28280	G	C	0,99995	2021-02-08	United Kingdom
N_3_V	N	3	ERR5335373	28281	A	T	0,99995	2021-02-08	United Kingdom
N_3_E	N	3	ERR5335373	28282	T	A	0,999702	2021-02-08	United Kingdom
N_203_K	N	203	ERR5335373	28881	G	A	0,996732	2021-02-08	United Kingdom
N_204_R	N	204	ERR5335373	28883	G	C	1	2021-02-08	United Kingdom
N_235_F	N	235	ERR5335373	28977	C	T	1	2021-02-08	United Kingdom
ORF1ab_1001_I	ORF1ab	1001	ERR5335375	3267	C	T	1	2021-02-08	United Kingdom
ORF1ab_1708_D	ORF1ab	1708	ERR5335375	5388	C	A	1	2021-02-08	United Kingdom
ORF1ab_2230_T	ORF1ab	2230	ERR5335375	6954	T	C	0,999679	2021-02-08	United Kingdom
ORF1ab_3674_NA	ORF1ab	3674	ERR5335375	11287	G	-TCTGGTTTT	0,999485	2021-02-08	United Kingdom
S_68_NA	S	68	ERR5335375	21764	A	-TACATG	0,997013	2021-02-08	United Kingdom
S_143_NA	S	143	ERR5335375	21990	T	-TTA	0,998589	2021-02-08	United Kingdom
S_501_Y	S	501	ERR5335375	23063	A	T	1	2021-02-08	United Kingdom
S_570_D	S	570	ERR5335375	23271	C	A	0,99985	2021-02-08	United Kingdom
S_614_G	S	614	ERR5335375	23403	A	G	0,999853	2021-02-08	United Kingdom
S_681_H	S	681	ERR5335375	23604	C	A	1	2021-02-08	United Kingdom
S_716_I	S	716	ERR5335375	23709	C	T	1	2021-02-08	United Kingdom
S_982_A	S	982	ERR5335375	24506	T	G	0,999257	2021-02-08	United Kingdom
S_1118_H	S	1118	ERR5335375	24914	G	C	0,999959	2021-02-08	United Kingdom
S_1214_G	S	1214	ERR5335375	25202	T	G	0,0818713	2021-02-08	United Kingdom
M_2_S	M	2	ERR5335375	26526	G	T	0,999109	2021-02-08	United Kingdom
ORF8_27_*	ORF8	27	ERR5335375	27972	C	T	0,999457	2021-02-08	United Kingdom
ORF8_52_I	ORF8	52	ERR5335375	28048	G	T	1	2021-02-08	United Kingdom
ORF8_73_C	ORF8	73	ERR5335375	28111	A	G	0,999939	2021-02-08	United Kingdom
N_3_H	N	3	ERR5335375	28280	G	C	1	2021-02-08	United Kingdom
N_3_V	N	3	ERR5335375	28281	A	T	0,999916	2021-02-08	United Kingdom
N_3_E	N	3	ERR5335375	28282	T	A	0,999789	2021-02-08	United Kingdom
N_203_K	N	203	ERR5335375	28881	G	A	0,997135	2021-02-08	United Kingdom
N_204_R	N	204	ERR5335375	28883	G	C	0,999067	2021-02-08	United Kingdom
N_235_F	N	235	ERR5335375	28977	C	T	1	2021-02-08	United Kingdom
ORF1ab_971_L	ORF1ab	971	ERR5335380	3177	C	T	0,999763	2021-02-09	United Kingdom
ORF1ab_1001_I	ORF1ab	1001	ERR5335380	3267	C	T	0,999929	2021-02-09	United Kingdom
ORF1ab_1177_F	ORF1ab	1177	ERR5335380	3794	G	T	1	2021-02-09	United Kingdom
ORF1ab_1708_D	ORF1ab	1708	ERR5335380	5388	C	A	1	2021-02-09	United Kingdom
ORF1ab_2230_T	ORF1ab	2230	ERR5335380	6954	T	C	0,994027	2021-02-09	United Kingdom
ORF1ab_2535_L	ORF1ab	2535	ERR5335380	7869	C	T	0,99988	2021-02-09	United Kingdom
ORF1ab_3674_NA	ORF1ab	3674	ERR5335380	11287	G	-TCTGGTTTT	0,999528	2021-02-09	United Kingdom
ORF1ab_4302_I	ORF1ab	4302	ERR5335380	13170	C	T	0,126203	2021-02-09	United Kingdom
ORF1ab_314_L	ORF1ab	314	ERR5335380	14408	C	T	1	2021-02-09	United Kingdom
ORF1ab_2511_H	ORF1ab	2511	ERR5335380	20998	G	C	0,999794	2021-02-09	United Kingdom
S_68_NA	S	68	ERR5335380	21764	A	-TACATG	0,996493	2021-02-09	United Kingdom
S_143_NA	S	143	ERR5335380	21990	T	-TTA	0,999568	2021-02-09	United Kingdom
S_501_Y	S	501	ERR5335380	23063	A	T	0,999788	2021-02-09	United Kingdom
S_570_D	S	570	ERR5335380	23271	C	A	0,999901	2021-02-09	United Kingdom
S_614_G	S	614	ERR5335380	23403	A	G	0,999854	2021-02-09	United Kingdom
S_681_H	S	681	ERR5335380	23604	C	A	1	2021-02-09	United Kingdom
S_716_I	S	716	ERR5335380	23709	C	T	0,9999	2021-02-09	United Kingdom
S_892_V	S	892	ERR5335380	24237	C	T	0,139785	2021-02-09	United Kingdom
S_938_P	S	938	ERR5335380	24375	T	C	0,100304	2021-02-09	United Kingdom
S_982_A	S	982	ERR5335380	24506	T	G	1	2021-02-09	United Kingdom
S_1118_H	S	1118	ERR5335380	24914	G	C	0,999846	2021-02-09	United Kingdom
S_1214_G	S	1214	ERR5335380	25202	T	G	0,167989	2021-02-09	United Kingdom
ORF7a_115_I	ORF7a	115	ERR5335380	27737	C	T	0,186569	2021-02-09	United Kingdom
ORF8_27_*	ORF8	27	ERR5335380	27972	C	T	1	2021-02-09	United Kingdom
ORF8_52_I	ORF8	52	ERR5335380	28048	G	T	1	2021-02-09	United Kingdom
ORF8_73_C	ORF8	73	ERR5335380	28111	A	G	0,999899	2021-02-09	United Kingdom
N_3_H	N	3	ERR5335380	28280	G	C	0,999842	2021-02-09	United Kingdom
N_3_V	N	3	ERR5335380	28281	A	T	0,999841	2021-02-09	United Kingdom
N_3_E	N	3	ERR5335380	28282	T	A	0,999921	2021-02-09	United Kingdom
N_203_K	N	203	ERR5335380	28881	G	A	0,999445	2021-02-09	United Kingdom
N_204_R	N	204	ERR5335380	28883	G	C	1	2021-02-09	United Kingdom
N_235_F	N	235	ERR5335380	28977	C	T	0,999423	2021-02-09	United Kingdom
ORF1ab_1001_I	ORF1ab	1001	ERR5335383	3267	C	T	1	2021-02-11	United Kingdom
ORF1ab_1708_D	ORF1ab	1708	ERR5335383	5388	C	A	0,999533	2021-02-11	United Kingdom
ORF1ab_2230_T	ORF1ab	2230	ERR5335383	6954	T	C	0,999637	2021-02-11	United Kingdom
ORF1ab_3674_NA	ORF1ab	3674	ERR5335383	11287	G	-TCTGGTTTT	0,999353	2021-02-11	United Kingdom
ORF1ab_314_L	ORF1ab	314	ERR5335383	14408	C	T	0,999656	2021-02-11	United Kingdom
S_18_F	S	18	ERR5335383	21614	C	T	0,999556	2021-02-11	United Kingdom
S_68_NA	S	68	ERR5335383	21764	A	-TACATG	0,99674	2021-02-11	United Kingdom
S_143_NA	S	143	ERR5335383	21990	T	-TTA	0,997246	2021-02-11	United Kingdom
S_501_Y	S	501	ERR5335383	23063	A	T	0,999928	2021-02-11	United Kingdom
S_570_D	S	570	ERR5335383	23271	C	A	0,999838	2021-02-11	United Kingdom
S_614_G	S	614	ERR5335383	23403	A	G	0,999735	2021-02-11	United Kingdom
S_681_H	S	681	ERR5335383	23604	C	A	1	2021-02-11	United Kingdom
S_716_I	S	716	ERR5335383	23709	C	T	0,999837	2021-02-11	United Kingdom
S_982_A	S	982	ERR5335383	24506	T	G	1	2021-02-11	United Kingdom
S_1118_H	S	1118	ERR5335383	24914	G	C	0,997032	2021-02-11	United Kingdom
S_1214_G	S	1214	ERR5335383	25202	T	G	0,131609	2021-02-11	United Kingdom
ORF7a_4_NA	ORF7a	4	ERR5335383	27404	T	-TCTTTTCTTGGCACTGATAACACTCGCTACTTGTGAGCTTTATCACTACCAAGAGTG	0,998582	2021-02-11	United Kingdom
ORF8_27_*	ORF8	27	ERR5335383	27972	C	T	1	2021-02-11	United Kingdom
ORF8_52_I	ORF8	52	ERR5335383	28048	G	T	1	2021-02-11	United Kingdom
ORF8_73_C	ORF8	73	ERR5335383	28111	A	G	0,999771	2021-02-11	United Kingdom
N_3_H	N	3	ERR5335383	28280	G	C	0,999911	2021-02-11	United Kingdom
N_3_V	N	3	ERR5335383	28281	A	T	0,999889	2021-02-11	United Kingdom
N_3_E	N	3	ERR5335383	28282	T	A	0,9998	2021-02-11	United Kingdom
N_203_K	N	203	ERR5335383	28881	G	A	0,999393	2021-02-11	United Kingdom
N_204_R	N	204	ERR5335383	28883	G	C	0,999803	2021-02-11	United Kingdom
N_235_F	N	235	ERR5335383	28977	C	T	1	2021-02-11	United Kingdom
ORF1ab_1001_I	ORF1ab	1001	ERR5335388	3267	C	T	0,999901	2021-02-11	United Kingdom
ORF1ab_1708_D	ORF1ab	1708	ERR5335388	5388	C	A	1	2021-02-11	United Kingdom
ORF1ab_2230_T	ORF1ab	2230	ERR5335388	6954	T	C	0,999442	2021-02-11	United Kingdom
ORF1ab_3674_NA	ORF1ab	3674	ERR5335388	11287	G	-TCTGGTTTT	0,999464	2021-02-11	United Kingdom
ORF1ab_314_L	ORF1ab	314	ERR5335388	14408	C	T	0,997696	2021-02-11	United Kingdom
S_18_F	S	18	ERR5335388	21614	C	T	1	2021-02-11	United Kingdom
S_68_NA	S	68	ERR5335388	21764	A	-TACATG	0,997363	2021-02-11	United Kingdom
S_143_NA	S	143	ERR5335388	21990	T	-TTA	0,999026	2021-02-11	United Kingdom
S_501_Y	S	501	ERR5335388	23063	A	T	0,99955	2021-02-11	United Kingdom
S_570_D	S	570	ERR5335388	23271	C	A	0,999929	2021-02-11	United Kingdom
S_614_G	S	614	ERR5335388	23403	A	G	1	2021-02-11	United Kingdom
S_681_H	S	681	ERR5335388	23604	C	A	1	2021-02-11	United Kingdom
S_716_I	S	716	ERR5335388	23709	C	T	1	2021-02-11	United Kingdom
S_892_V	S	892	ERR5335388	24237	C	T	0,0853081	2021-02-11	United Kingdom
S_982_A	S	982	ERR5335388	24506	T	G	0,999689	2021-02-11	United Kingdom
S_1118_H	S	1118	ERR5335388	24914	G	C	0,999831	2021-02-11	United Kingdom
S_1214_G	S	1214	ERR5335388	25202	T	G	0,136863	2021-02-11	United Kingdom
ORF7a_4_NA	ORF7a	4	ERR5335388	27404	T	-TCTTTTCTTGGCACTGATAACACTCGCTACTTGTGAGCTTTATCACTACCAAGAGTG	0,998684	2021-02-11	United Kingdom
ORF8_27_*	ORF8	27	ERR5335388	27972	C	T	0,999361	2021-02-11	United Kingdom
ORF8_52_I	ORF8	52	ERR5335388	28048	G	T	1	2021-02-11	United Kingdom
ORF8_73_C	ORF8	73	ERR5335388	28111	A	G	0,999965	2021-02-11	United Kingdom
N_3_H	N	3	ERR5335388	28280	G	C	0,999893	2021-02-11	United Kingdom
N_3_V	N	3	ERR5335388	28281	A	T	0,999893	2021-02-11	United Kingdom
N_3_E	N	3	ERR5335388	28282	T	A	0,999857	2021-02-11	United Kingdom
N_203_K	N	203	ERR5335388	28881	G	A	0,997074	2021-02-11	United Kingdom
N_204_R	N	204	ERR5335388	28883	G	C	0,999282	2021-02-11	United Kingdom
N_235_F	N	235	ERR5335388	28977	C	T	1	2021-02-11	United Kingdom
ORF1ab_2007_I	ORF1ab	2007	ERR5335389	6285	C	T	0,999773	2021-02-08	United Kingdom
ORF1ab_3674_NA	ORF1ab	3674	ERR5335389	11287	G	-TCTGGTTTT	0,99155	2021-02-08	United Kingdom
S_52_R	S	52	ERR5335389	21717	A	G	0,999737	2021-02-08	United Kingdom
S_68_NA	S	68	ERR5335389	21764	A	-TACATG	0,998243	2021-02-08	United Kingdom
S_143_NA	S	143	ERR5335389	21990	T	-TTA	0,997661	2021-02-08	United Kingdom
S_484_K	S	484	ERR5335389	23012	G	A	1	2021-02-08	United Kingdom
S_614_G	S	614	ERR5335389	23403	A	G	0,998707	2021-02-08	United Kingdom
S_677_H	S	677	ERR5335389	23593	G	C	0,999811	2021-02-08	United Kingdom
S_888_L	S	888	ERR5335389	24224	T	C	1	2021-02-08	United Kingdom
S_1214_G	S	1214	ERR5335389	25202	T	G	0,148148	2021-02-08	United Kingdom
E_19_NA	E	19	ERR5335389	26299	C	+T	0,0564927	2021-02-08	United Kingdom
E_21_F	E	21	ERR5335389	26305	C	T	0,999823	2021-02-08	United Kingdom
M_82_T	M	82	ERR5335389	26767	T	C	0,998412	2021-02-08	United Kingdom
ORF6_1_NA	ORF6	1	ERR5335389	27204	G	-TTT	0,999549	2021-02-08	United Kingdom
N_2_NA	N	2	ERR5335389	28277	T	-CTG	0,993043	2021-02-08	United Kingdom
N_12_G	N	12	ERR5335389	28308	C	G	0,999755	2021-02-08	United Kingdom
N_205_I	N	205	ERR5335389	28887	C	T	0,998083	2021-02-08	United Kingdom
ORF1ab_971_L	ORF1ab	971	ERR5335393	3177	C	T	0,999823	2021-02-09	United Kingdom
ORF1ab_1001_I	ORF1ab	1001	ERR5335393	3267	C	T	1	2021-02-09	United Kingdom
ORF1ab_1708_D	ORF1ab	1708	ERR5335393	5388	C	A	1	2021-02-09	United Kingdom
ORF1ab_2230_T	ORF1ab	2230	ERR5335393	6954	T	C	0,999627	2021-02-09	United Kingdom
ORF1ab_3674_NA	ORF1ab	3674	ERR5335393	11287	G	-TCTGGTTTT	0,999528	2021-02-09	United Kingdom
ORF1ab_314_L	ORF1ab	314	ERR5335393	14408	C	T	1	2021-02-09	United Kingdom
ORF1ab_730_I	ORF1ab	730	ERR5335393	15656	C	T	0,999734	2021-02-09	United Kingdom
S_57_NA	S	57	ERR5335393	21732	C	+T	0,0580682	2021-02-09	United Kingdom
S_68_NA	S	68	ERR5335393	21764	A	-TACATG	0,996762	2021-02-09	United Kingdom
S_143_NA	S	143	ERR5335393	21990	T	-TTA	0,985968	2021-02-09	United Kingdom
S_501_Y	S	501	ERR5335393	23063	A	T	0,999886	2021-02-09	United Kingdom
S_570_D	S	570	ERR5335393	23271	C	A	0,999858	2021-02-09	United Kingdom
S_614_G	S	614	ERR5335393	23403	A	G	0,999813	2021-02-09	United Kingdom
S_681_H	S	681	ERR5335393	23604	C	A	0,999773	2021-02-09	United Kingdom
S_716_I	S	716	ERR5335393	23709	C	T	1	2021-02-09	United Kingdom
S_982_A	S	982	ERR5335393	24506	T	G	0,99989	2021-02-09	United Kingdom
S_1118_H	S	1118	ERR5335393	24914	G	C	0,999843	2021-02-09	United Kingdom
S_1214_G	S	1214	ERR5335393	25202	T	G	0,13737	2021-02-09	United Kingdom
ORF8_27_*	ORF8	27	ERR5335393	27972	C	T	0,999086	2021-02-09	United Kingdom
ORF8_52_I	ORF8	52	ERR5335393	28048	G	T	0,999704	2021-02-09	United Kingdom
ORF8_73_C	ORF8	73	ERR5335393	28111	A	G	0,999777	2021-02-09	United Kingdom
N_3_H	N	3	ERR5335393	28280	G	C	0,999906	2021-02-09	United Kingdom
N_3_V	N	3	ERR5335393	28281	A	T	0,999905	2021-02-09	United Kingdom
N_3_E	N	3	ERR5335393	28282	T	A	0,999551	2021-02-09	United Kingdom
N_203_K	N	203	ERR5335393	28881	G	A	0,998402	2021-02-09	United Kingdom
N_204_R	N	204	ERR5335393	28883	G	C	1	2021-02-09	United Kingdom
N_235_F	N	235	ERR5335393	28977	C	T	0,999306	2021-02-09	United Kingdom
ORF1ab_210_E	ORF1ab	210	ERR5335397	893	A	G	0,0534664	2021-02-08	United Kingdom
ORF1ab_710_L	ORF1ab	710	ERR5335397	2393	G	C	0,292367	2021-02-08	United Kingdom
ORF1ab_1001_I	ORF1ab	1001	ERR5335397	3267	C	T	0,999584	2021-02-08	United Kingdom
ORF1ab_1190_L	ORF1ab	1190	ERR5335397	3833	T	C	0,052506	2021-02-08	United Kingdom
ORF1ab_1620_NA	ORF1ab	1620	ERR5335397	5123	G	-T	0,0591572	2021-02-08	United Kingdom
ORF1ab_1708_D	ORF1ab	1708	ERR5335397	5388	C	A	1	2021-02-08	United Kingdom
ORF1ab_2144_NA	ORF1ab	2144	ERR5335397	6696	C	+T	0,0527667	2021-02-08	United Kingdom
ORF1ab_2230_T	ORF1ab	2230	ERR5335397	6954	T	C	1	2021-02-08	United Kingdom
ORF1ab_3674_NA	ORF1ab	3674	ERR5335397	11287	G	-TCTGGTTTT	0,99955	2021-02-08	United Kingdom
ORF1ab_4065_I	ORF1ab	4065	ERR5335397	12459	C	T	0,0691713	2021-02-08	United Kingdom
ORF1ab_86_V	ORF1ab	86	ERR5335397	13724	C	T	0,429412	2021-02-08	United Kingdom
ORF1ab_1001_S	ORF1ab	1001	ERR5335397	16468	C	T	0,999623	2021-02-08	United Kingdom
ORF1ab_1383_R	ORF1ab	1383	ERR5335397	17615	A	G	0,999462	2021-02-08	United Kingdom
ORF1ab_2172_NA	ORF1ab	2172	ERR5335397	19983	C	+T	0,0581959	2021-02-08	United Kingdom
S_15_Y	S	15	ERR5335397	21606	G	A	0,455279	2021-02-08	United Kingdom
S_68_NA	S	68	ERR5335397	21764	A	-TACATG	0,997183	2021-02-08	United Kingdom
S_143_NA	S	143	ERR5335397	21990	T	-TTA	0,99889	2021-02-08	United Kingdom
S_206_T	S	206	ERR5335397	22179	A	C	0,51649	2021-02-08	United Kingdom
S_501_Y	S	501	ERR5335397	23063	A	T	1	2021-02-08	United Kingdom
S_570_D	S	570	ERR5335397	23271	C	A	1	2021-02-08	United Kingdom
S_614_G	S	614	ERR5335397	23403	A	G	0,999517	2021-02-08	United Kingdom
S_681_H	S	681	ERR5335397	23604	C	A	0,999726	2021-02-08	United Kingdom
S_716_I	S	716	ERR5335397	23709	C	T	1	2021-02-08	United Kingdom
S_920_NA	S	920	ERR5335397	24320	C	-A	0,0503356	2021-02-08	United Kingdom
S_982_A	S	982	ERR5335397	24506	T	G	0,999625	2021-02-08	United Kingdom
S_1118_H	S	1118	ERR5335397	24914	G	C	0,999886	2021-02-08	United Kingdom
S_1214_G	S	1214	ERR5335397	25202	T	G	0,15	2021-02-08	United Kingdom
ORF8_27_*	ORF8	27	ERR5335397	27972	C	T	1	2021-02-08	United Kingdom
ORF8_52_I	ORF8	52	ERR5335397	28048	G	T	1	2021-02-08	United Kingdom
ORF8_73_C	ORF8	73	ERR5335397	28111	A	G	0,999826	2021-02-08	United Kingdom
N_3_H	N	3	ERR5335397	28280	G	C	0,999872	2021-02-08	United Kingdom
N_3_V	N	3	ERR5335397	28281	A	T	0,999915	2021-02-08	United Kingdom
N_3_E	N	3	ERR5335397	28282	T	A	0,999701	2021-02-08	United Kingdom
N_203_K	N	203	ERR5335397	28881	G	A	0,997826	2021-02-08	United Kingdom
N_204_R	N	204	ERR5335397	28883	G	C	1	2021-02-08	United Kingdom
N_235_F	N	235	ERR5335397	28977	C	T	1	2021-02-08	United Kingdom
ORF1ab_1001_I	ORF1ab	1001	ERR5335401	3267	C	T	0,999772	2021-02-08	United Kingdom
ORF1ab_1708_D	ORF1ab	1708	ERR5335401	5388	C	A	1	2021-02-08	United Kingdom
ORF1ab_2230_T	ORF1ab	2230	ERR5335401	6954	T	C	0,999519	2021-02-08	United Kingdom
ORF1ab_3674_NA	ORF1ab	3674	ERR5335401	11287	G	-TCTGGTTTT	0,995577	2021-02-08	United Kingdom
ORF1ab_314_L	ORF1ab	314	ERR5335401	14408	C	T	1	2021-02-08	United Kingdom
S_18_F	S	18	ERR5335401	21614	C	T	0,999779	2021-02-08	United Kingdom
S_68_NA	S	68	ERR5335401	21764	A	-TACATG	0,997165	2021-02-08	United Kingdom
S_143_NA	S	143	ERR5335401	21990	T	-TTA	0,998559	2021-02-08	United Kingdom
S_501_Y	S	501	ERR5335401	23063	A	T	1	2021-02-08	United Kingdom
S_570_D	S	570	ERR5335401	23271	C	A	0,999922	2021-02-08	United Kingdom
S_614_G	S	614	ERR5335401	23403	A	G	0,99981	2021-02-08	United Kingdom
S_681_H	S	681	ERR5335401	23604	C	A	0,999729	2021-02-08	United Kingdom
S_716_I	S	716	ERR5335401	23709	C	T	0,99991	2021-02-08	United Kingdom
S_892_V	S	892	ERR5335401	24237	C	T	0,0755597	2021-02-08	United Kingdom
S_982_A	S	982	ERR5335401	24506	T	G	0,999813	2021-02-08	United Kingdom
S_1118_H	S	1118	ERR5335401	24914	G	C	0,999696	2021-02-08	United Kingdom
S_1214_G	S	1214	ERR5335401	25202	T	G	0,14038	2021-02-08	United Kingdom
ORF7a_4_NA	ORF7a	4	ERR5335401	27404	T	-TCTTTTCTTGGCACTGATAACACTCGCTACTTGTGAGCTTTATCACTACCAAGAGTG	0,998742	2021-02-08	United Kingdom
ORF8_27_*	ORF8	27	ERR5335401	27972	C	T	0,999406	2021-02-08	United Kingdom
ORF8_52_I	ORF8	52	ERR5335401	28048	G	T	0,999718	2021-02-08	United Kingdom
ORF8_73_C	ORF8	73	ERR5335401	28111	A	G	0,999755	2021-02-08	United Kingdom
N_3_H	N	3	ERR5335401	28280	G	C	0,999835	2021-02-08	United Kingdom
N_3_V	N	3	ERR5335401	28281	A	T	0,99989	2021-02-08	United Kingdom
N_3_E	N	3	ERR5335401	28282	T	A	0,999835	2021-02-08	United Kingdom
N_203_K	N	203	ERR5335401	28881	G	A	0,999067	2021-02-08	United Kingdom
N_204_R	N	204	ERR5335401	28883	G	C	0,999694	2021-02-08	United Kingdom
N_235_F	N	235	ERR5335401	28977	C	T	0,999676	2021-02-08	United Kingdom
N_254_V	N	254	ERR5335401	29034	C	T	0,0544745	2021-02-08	United Kingdom
ORF1ab_1001_I	ORF1ab	1001	ERR5335411	3267	C	T	0,999942	2021-02-07	United Kingdom
ORF1ab_1708_D	ORF1ab	1708	ERR5335411	5388	C	A	1	2021-02-07	United Kingdom
ORF1ab_2230_T	ORF1ab	2230	ERR5335411	6954	T	C	0,999782	2021-02-07	United Kingdom
ORF1ab_3674_NA	ORF1ab	3674	ERR5335411	11287	G	-TCTGGTTTT	0,99957	2021-02-07	United Kingdom
ORF1ab_3748_I	ORF1ab	3748	ERR5335411	11507	G	A	0,999324	2021-02-07	United Kingdom
ORF1ab_314_L	ORF1ab	314	ERR5335411	14408	C	T	1	2021-02-07	United Kingdom
S_68_NA	S	68	ERR5335411	21764	A	-TACATG	0,997677	2021-02-07	United Kingdom
S_143_NA	S	143	ERR5335411	21990	T	-TTA	0,999482	2021-02-07	United Kingdom
S_501_Y	S	501	ERR5335411	23063	A	T	1	2021-02-07	United Kingdom
S_570_D	S	570	ERR5335411	23271	C	A	0,999896	2021-02-07	United Kingdom
S_614_G	S	614	ERR5335411	23403	A	G	0,999795	2021-02-07	United Kingdom
S_681_H	S	681	ERR5335411	23604	C	A	1	2021-02-07	United Kingdom
S_716_I	S	716	ERR5335411	23709	C	T	0,999923	2021-02-07	United Kingdom
S_892_V	S	892	ERR5335411	24237	C	T	0,0536193	2021-02-07	United Kingdom
S_982_A	S	982	ERR5335411	24506	T	G	1	2021-02-07	United Kingdom
S_1118_H	S	1118	ERR5335411	24914	G	C	0,999891	2021-02-07	United Kingdom
S_1214_G	S	1214	ERR5335411	25202	T	G	0,146199	2021-02-07	United Kingdom
ORF8_27_*	ORF8	27	ERR5335411	27972	C	T	0,999752	2021-02-07	United Kingdom
ORF8_52_I	ORF8	52	ERR5335411	28048	G	T	1	2021-02-07	United Kingdom
ORF8_73_C	ORF8	73	ERR5335411	28111	A	G	0,999919	2021-02-07	United Kingdom
N_3_H	N	3	ERR5335411	28280	G	C	0,999866	2021-02-07	United Kingdom
N_3_V	N	3	ERR5335411	28281	A	T	0,999866	2021-02-07	United Kingdom
N_3_E	N	3	ERR5335411	28282	T	A	0,999812	2021-02-07	United Kingdom
N_203_K	N	203	ERR5335411	28881	G	A	0,999671	2021-02-07	United Kingdom
N_204_R	N	204	ERR5335411	28883	G	C	1	2021-02-07	United Kingdom
N_235_F	N	235	ERR5335411	28977	C	T	0,999323	2021-02-07	United Kingdom
ORF1ab_111_M	ORF1ab	111	ERR5335417	596	G	A	0,999743	2021-02-08	United Kingdom
ORF1ab_858_F	ORF1ab	858	ERR5335417	2838	C	T	0,999571	2021-02-08	United Kingdom
ORF1ab_1001_I	ORF1ab	1001	ERR5335417	3267	C	T	0,999819	2021-02-08	United Kingdom
ORF1ab_1708_D	ORF1ab	1708	ERR5335417	5388	C	A	1	2021-02-08	United Kingdom
ORF1ab_2230_T	ORF1ab	2230	ERR5335417	6954	T	C	0,999472	2021-02-08	United Kingdom
ORF1ab_3674_NA	ORF1ab	3674	ERR5335417	11287	G	-TCTGGTTTT	0,999489	2021-02-08	United Kingdom
ORF1ab_314_L	ORF1ab	314	ERR5335417	14408	C	T	1	2021-02-08	United Kingdom
S_68_NA	S	68	ERR5335417	21764	A	-TACATG	0,997694	2021-02-08	United Kingdom
S_143_NA	S	143	ERR5335417	21990	T	-TTA	0,99863	2021-02-08	United Kingdom
S_410_L	S	410	ERR5335417	22790	A	C	0,999829	2021-02-08	United Kingdom
S_501_Y	S	501	ERR5335417	23063	A	T	1	2021-02-08	United Kingdom
S_570_D	S	570	ERR5335417	23271	C	A	0,999892	2021-02-08	United Kingdom
S_614_G	S	614	ERR5335417	23403	A	G	0,999734	2021-02-08	United Kingdom
S_681_H	S	681	ERR5335417	23604	C	A	1	2021-02-08	United Kingdom
S_716_I	S	716	ERR5335417	23709	C	T	0,99992	2021-02-08	United Kingdom
S_892_V	S	892	ERR5335417	24237	C	T	0,100529	2021-02-08	United Kingdom
S_976_F	S	976	ERR5335417	24488	G	T	1	2021-02-08	United Kingdom
S_982_A	S	982	ERR5335417	24506	T	G	0,999805	2021-02-08	United Kingdom
S_1118_H	S	1118	ERR5335417	24914	G	C	0,999892	2021-02-08	United Kingdom
S_1214_G	S	1214	ERR5335417	25202	T	G	0,147218	2021-02-08	United Kingdom
ORF8_27_*	ORF8	27	ERR5335417	27972	C	T	0,999634	2021-02-08	United Kingdom
ORF8_52_I	ORF8	52	ERR5335417	28048	G	T	1	2021-02-08	United Kingdom
ORF8_73_C	ORF8	73	ERR5335417	28111	A	G	0,999869	2021-02-08	United Kingdom
N_3_H	N	3	ERR5335417	28280	G	C	0,999853	2021-02-08	United Kingdom
N_3_V	N	3	ERR5335417	28281	A	T	0,999853	2021-02-08	United Kingdom
N_3_E	N	3	ERR5335417	28282	T	A	0,999927	2021-02-08	United Kingdom
N_203_K	N	203	ERR5335417	28881	G	A	0,99659	2021-02-08	United Kingdom
N_204_R	N	204	ERR5335417	28883	G	C	0,999584	2021-02-08	United Kingdom
N_235_F	N	235	ERR5335417	28977	C	T	1	2021-02-08	United Kingdom
ORF1ab_82_NA	ORF1ab	82	ERR5335432	509	G	-GTCATGTTA	0,0772727	2021-02-09	United Kingdom
ORF1ab_82_NA	ORF1ab	82	ERR5335432	509	G	-GTCATGTT	0,0545455	2021-02-09	United Kingdom
ORF1ab_668_V	ORF1ab	668	ERR5335432	2268	C	T	1	2021-02-09	United Kingdom
ORF1ab_674_I	ORF1ab	674	ERR5335432	2286	G	T	1	2021-02-09	United Kingdom
ORF1ab_1220_S	ORF1ab	1220	ERR5335432	3923	C	T	0,0638889	2021-02-09	United Kingdom
ORF1ab_2387_L	ORF1ab	2387	ERR5335432	7424	T	C	0,077377	2021-02-09	United Kingdom
ORF1ab_2434_L	ORF1ab	2434	ERR5335432	7565	T	C	0,0613793	2021-02-09	United Kingdom
ORF1ab_3160_H	ORF1ab	3160	ERR5335432	9743	T	C	1	2021-02-09	United Kingdom
ORF1ab_3258_I	ORF1ab	3258	ERR5335432	10038	C	T	1	2021-02-09	United Kingdom
ORF1ab_3603_NA	ORF1ab	3603	ERR5335432	11074	C	+T	0,0616485	2021-02-09	United Kingdom
ORF1ab_3788_NA	ORF1ab	3788	ERR5335432	11628	A	-T	0,151052	2021-02-09	United Kingdom
ORF1ab_462_NA	ORF1ab	462	ERR5335432	14852	T	-TGTA	0,105505	2021-02-09	United Kingdom
ORF1ab_1129_V	ORF1ab	1129	ERR5335432	16853	G	T	1	2021-02-09	United Kingdom
ORF1ab_1648_*	ORF1ab	1648	ERR5335432	18411	T	G	0,055297	2021-02-09	United Kingdom
ORF1ab_1848_NA	ORF1ab	1848	ERR5335432	19011	C	-A	0,0714682	2021-02-09	United Kingdom
ORF1ab_1901_L	ORF1ab	1901	ERR5335432	19168	T	C	0,0627475	2021-02-09	United Kingdom
ORF1ab_1922_F	ORF1ab	1922	ERR5335432	19231	G	T	0,0543193	2021-02-09	United Kingdom
ORF1ab_2172_NA	ORF1ab	2172	ERR5335432	19983	C	+T	0,0591716	2021-02-09	United Kingdom
ORF1ab_2269_NA	ORF1ab	2269	ERR5335432	20274	G	-GATGAATTCATTGAACGGTATAAATTAGAAGGCTATGCCTTCGAACATATCGTTTATGGAGATT	0,0535604	2021-02-09	United Kingdom
S_18_F	S	18	ERR5335432	21614	C	T	1	2021-02-09	United Kingdom
S_222_V	S	222	ERR5335432	22227	C	T	1	2021-02-09	United Kingdom
S_614_G	S	614	ERR5335432	23403	A	G	0,999854	2021-02-09	United Kingdom
S_659_NA	S	659	ERR5335432	23537	T	-CATATGAGTGTGA	0,0568949	2021-02-09	United Kingdom
S_794_L	S	794	ERR5335432	23942	A	C	1	2021-02-09	United Kingdom
S_1214_G	S	1214	ERR5335432	25202	T	G	0,15458	2021-02-09	United Kingdom
E_13_NA	E	13	ERR5335432	26283	A	-GTT	0,113609	2021-02-09	United Kingdom
ORF7b_4_F	ORF7b	4	ERR5335432	27765	C	T	1	2021-02-09	United Kingdom
N_220_V	N	220	ERR5335432	28932	C	T	1	2021-02-09	United Kingdom
ORF10_30_L	ORF10	30	ERR5335432	29645	G	T	1	2021-02-09	United Kingdom
ORF1ab_971_L	ORF1ab	971	ERR5335433	3177	C	T	0,999324	2021-02-08	United Kingdom
ORF1ab_1001_I	ORF1ab	1001	ERR5335433	3267	C	T	1	2021-02-08	United Kingdom
ORF1ab_1055_I	ORF1ab	1055	ERR5335433	3429	C	T	1	2021-02-08	United Kingdom
ORF1ab_1560_NA	ORF1ab	1560	ERR5335433	4943	C	+T	0,0515556	2021-02-08	United Kingdom
ORF1ab_1561_F	ORF1ab	1561	ERR5335433	4947	C	T	1	2021-02-08	United Kingdom
ORF1ab_1708_D	ORF1ab	1708	ERR5335433	5388	C	A	1	2021-02-08	United Kingdom
ORF1ab_2230_T	ORF1ab	2230	ERR5335433	6954	T	C	0,997494	2021-02-08	United Kingdom
ORF1ab_3674_NA	ORF1ab	3674	ERR5335433	11287	G	-TCTGGTTTT	0,999304	2021-02-08	United Kingdom
ORF1ab_314_L	ORF1ab	314	ERR5335433	14408	C	T	0,999755	2021-02-08	United Kingdom
S_68_NA	S	68	ERR5335433	21764	A	-TACATG	0,998559	2021-02-08	United Kingdom
S_143_NA	S	143	ERR5335433	21990	T	-TTA	0,998346	2021-02-08	United Kingdom
S_501_Y	S	501	ERR5335433	23063	A	T	0,998439	2021-02-08	United Kingdom
S_570_D	S	570	ERR5335433	23271	C	A	0,999858	2021-02-08	United Kingdom
S_614_G	S	614	ERR5335433	23403	A	G	1	2021-02-08	United Kingdom
S_681_H	S	681	ERR5335433	23604	C	A	0,999456	2021-02-08	United Kingdom
S_716_I	S	716	ERR5335433	23709	C	T	1	2021-02-08	United Kingdom
S_982_A	S	982	ERR5335433	24506	T	G	1	2021-02-08	United Kingdom
S_1118_H	S	1118	ERR5335433	24914	G	C	1	2021-02-08	United Kingdom
S_1214_G	S	1214	ERR5335433	25202	T	G	0,125	2021-02-08	United Kingdom
ORF8_27_*	ORF8	27	ERR5335433	27972	C	T	1	2021-02-08	United Kingdom
ORF8_52_I	ORF8	52	ERR5335433	28048	G	T	1	2021-02-08	United Kingdom
ORF8_73_C	ORF8	73	ERR5335433	28111	A	G	0,998525	2021-02-08	United Kingdom
N_3_H	N	3	ERR5335433	28280	G	C	0,999961	2021-02-08	United Kingdom
N_3_V	N	3	ERR5335433	28281	A	T	0,999841	2021-02-08	United Kingdom
N_3_E	N	3	ERR5335433	28282	T	A	0,999606	2021-02-08	United Kingdom
N_203_K	N	203	ERR5335433	28881	G	A	1	2021-02-08	United Kingdom
N_204_R	N	204	ERR5335433	28883	G	C	0,99892	2021-02-08	United Kingdom
N_235_F	N	235	ERR5335433	28977	C	T	0,997833	2021-02-08	United Kingdom
ORF1ab_886_A	ORF1ab	886	ERR5335448	2922	T	C	1	2021-02-08	United Kingdom
ORF1ab_1001_I	ORF1ab	1001	ERR5335448	3267	C	T	1	2021-02-08	United Kingdom
ORF1ab_1567_A	ORF1ab	1567	ERR5335448	4964	A	G	1	2021-02-08	United Kingdom
ORF1ab_1708_D	ORF1ab	1708	ERR5335448	5388	C	A	1	2021-02-08	United Kingdom
ORF1ab_2230_T	ORF1ab	2230	ERR5335448	6954	T	C	0,998851	2021-02-08	United Kingdom
ORF1ab_3674_NA	ORF1ab	3674	ERR5335448	11287	G	-TCTGGTTTT	0,999641	2021-02-08	United Kingdom
ORF1ab_3796_NA	ORF1ab	3796	ERR5335448	11651	C	+T	0,0882718	2021-02-08	United Kingdom
ORF1ab_3966_R	ORF1ab	3966	ERR5335448	12162	A	G	0,999607	2021-02-08	United Kingdom
ORF1ab_4087_I	ORF1ab	4087	ERR5335448	12525	C	T	1	2021-02-08	United Kingdom
ORF1ab_314_L	ORF1ab	314	ERR5335448	14408	C	T	0,999609	2021-02-08	United Kingdom
ORF1ab_1383_R	ORF1ab	1383	ERR5335448	17615	A	G	0,999823	2021-02-08	United Kingdom
S_68_NA	S	68	ERR5335448	21764	A	-TACATG	0,998445	2021-02-08	United Kingdom
S_143_NA	S	143	ERR5335448	21990	T	-TTA	0,999022	2021-02-08	United Kingdom
S_501_Y	S	501	ERR5335448	23063	A	T	0,999611	2021-02-08	United Kingdom
S_570_D	S	570	ERR5335448	23271	C	A	0,999969	2021-02-08	United Kingdom
S_614_G	S	614	ERR5335448	23403	A	G	0,999785	2021-02-08	United Kingdom
S_681_H	S	681	ERR5335448	23604	C	A	1	2021-02-08	United Kingdom
S_716_I	S	716	ERR5335448	23709	C	T	1	2021-02-08	United Kingdom
S_982_A	S	982	ERR5335448	24506	T	G	0,996514	2021-02-08	United Kingdom
S_1118_H	S	1118	ERR5335448	24914	G	C	0,99991	2021-02-08	United Kingdom
S_1214_G	S	1214	ERR5335448	25202	T	G	0,181728	2021-02-08	United Kingdom
ORF8_27_*	ORF8	27	ERR5335448	27972	C	T	1	2021-02-08	United Kingdom
ORF8_52_I	ORF8	52	ERR5335448	28048	G	T	1	2021-02-08	United Kingdom
ORF8_73_C	ORF8	73	ERR5335448	28111	A	G	0,999787	2021-02-08	United Kingdom
ORF8_77_S	ORF8	77	ERR5335448	28122	G	A	0,999879	2021-02-08	United Kingdom
N_3_H	N	3	ERR5335448	28280	G	C	0,999973	2021-02-08	United Kingdom
N_3_V	N	3	ERR5335448	28281	A	T	0,999758	2021-02-08	United Kingdom
N_3_E	N	3	ERR5335448	28282	T	A	0,999543	2021-02-08	United Kingdom
N_203_K	N	203	ERR5335448	28881	G	A	0,997214	2021-02-08	United Kingdom
N_204_R	N	204	ERR5335448	28883	G	C	0,999503	2021-02-08	United Kingdom
N_235_F	N	235	ERR5335448	28977	C	T	1	2021-02-08	United Kingdom
ORF1ab_1001_I	ORF1ab	1001	ERR5335454	3267	C	T	1	2021-02-08	United Kingdom
ORF1ab_1708_D	ORF1ab	1708	ERR5335454	5388	C	A	0,997399	2021-02-08	United Kingdom
ORF1ab_2144_NA	ORF1ab	2144	ERR5335454	6696	C	+TT	0,0942982	2021-02-08	United Kingdom
ORF1ab_2144_NA	ORF1ab	2144	ERR5335454	6696	C	+T	0,173684	2021-02-08	United Kingdom
ORF1ab_2146_F	ORF1ab	2146	ERR5335454	6701	C	T	0,999351	2021-02-08	United Kingdom
ORF1ab_2230_T	ORF1ab	2230	ERR5335454	6954	T	C	0,993861	2021-02-08	United Kingdom
ORF1ab_3674_NA	ORF1ab	3674	ERR5335454	11287	G	-TCTGGTTTT	0,997898	2021-02-08	United Kingdom
ORF1ab_314_L	ORF1ab	314	ERR5335454	14408	C	T	0,999226	2021-02-08	United Kingdom
S_68_NA	S	68	ERR5335454	21764	A	-TACATG	0,998271	2021-02-08	United Kingdom
S_143_NA	S	143	ERR5335454	21990	T	-TTA	0,998638	2021-02-08	United Kingdom
S_501_Y	S	501	ERR5335454	23063	A	T	0,999829	2021-02-08	United Kingdom
S_570_D	S	570	ERR5335454	23271	C	A	0,999728	2021-02-08	United Kingdom
S_614_G	S	614	ERR5335454	23403	A	G	0,999839	2021-02-08	United Kingdom
S_681_H	S	681	ERR5335454	23604	C	A	0,999791	2021-02-08	United Kingdom
S_704_L	S	704	ERR5335454	23673	C	T	0,999318	2021-02-08	United Kingdom
S_716_I	S	716	ERR5335454	23709	C	T	0,99937	2021-02-08	United Kingdom
S_982_A	S	982	ERR5335454	24506	T	G	0,999723	2021-02-08	United Kingdom
S_1118_H	S	1118	ERR5335454	24914	G	C	0,999894	2021-02-08	United Kingdom
S_1214_G	S	1214	ERR5335454	25202	T	G	0,10948	2021-02-08	United Kingdom
ORF8_27_*	ORF8	27	ERR5335454	27972	C	T	0,999709	2021-02-08	United Kingdom
ORF8_52_I	ORF8	52	ERR5335454	28048	G	T	1	2021-02-08	United Kingdom
ORF8_68_*	ORF8	68	ERR5335454	28095	A	T	0,997221	2021-02-08	United Kingdom
ORF8_73_C	ORF8	73	ERR5335454	28111	A	G	0,9998	2021-02-08	United Kingdom
N_3_H	N	3	ERR5335454	28280	G	C	1	2021-02-08	United Kingdom
N_3_V	N	3	ERR5335454	28281	A	T	0,999722	2021-02-08	United Kingdom
N_3_E	N	3	ERR5335454	28282	T	A	0,999763	2021-02-08	United Kingdom
N_203_K	N	203	ERR5335454	28881	G	A	0,998068	2021-02-08	United Kingdom
N_204_R	N	204	ERR5335454	28883	G	C	0,996973	2021-02-08	United Kingdom
N_235_F	N	235	ERR5335454	28977	C	T	1	2021-02-08	United Kingdom
ORF1ab_1001_I	ORF1ab	1001	ERR5335465	3267	C	T	0,999771	2021-02-09	United Kingdom
ORF1ab_1708_D	ORF1ab	1708	ERR5335465	5388	C	A	1	2021-02-09	United Kingdom
ORF1ab_2230_T	ORF1ab	2230	ERR5335465	6954	T	C	0,999025	2021-02-09	United Kingdom
ORF1ab_3674_NA	ORF1ab	3674	ERR5335465	11287	G	-TCTGGTTTT	0,998593	2021-02-09	United Kingdom
ORF1ab_3748_I	ORF1ab	3748	ERR5335465	11507	G	A	0,999417	2021-02-09	United Kingdom
ORF1ab_314_L	ORF1ab	314	ERR5335465	14408	C	T	0,999637	2021-02-09	United Kingdom
S_68_NA	S	68	ERR5335465	21764	A	-TACATG	0,998731	2021-02-09	United Kingdom
S_143_NA	S	143	ERR5335465	21990	T	-TTA	0,999066	2021-02-09	United Kingdom
S_501_Y	S	501	ERR5335465	23063	A	T	0,99955	2021-02-09	United Kingdom
S_570_D	S	570	ERR5335465	23271	C	A	0,99989	2021-02-09	United Kingdom
S_614_G	S	614	ERR5335465	23403	A	G	0,999856	2021-02-09	United Kingdom
S_681_H	S	681	ERR5335465	23604	C	A	1	2021-02-09	United Kingdom
S_716_I	S	716	ERR5335465	23709	C	T	0,998837	2021-02-09	United Kingdom
S_982_A	S	982	ERR5335465	24506	T	G	0,999668	2021-02-09	United Kingdom
S_1118_H	S	1118	ERR5335465	24914	G	C	0,999866	2021-02-09	United Kingdom
S_1214_G	S	1214	ERR5335465	25202	T	G	0,140907	2021-02-09	United Kingdom
ORF8_27_*	ORF8	27	ERR5335465	27972	C	T	0,999473	2021-02-09	United Kingdom
ORF8_52_I	ORF8	52	ERR5335465	28048	G	T	1	2021-02-09	United Kingdom
ORF8_73_C	ORF8	73	ERR5335465	28111	A	G	0,999821	2021-02-09	United Kingdom
N_3_H	N	3	ERR5335465	28280	G	C	0,99994	2021-02-09	United Kingdom
N_3_V	N	3	ERR5335465	28281	A	T	0,99976	2021-02-09	United Kingdom
N_3_E	N	3	ERR5335465	28282	T	A	0,99961	2021-02-09	United Kingdom
N_203_K	N	203	ERR5335465	28881	G	A	0,998279	2021-02-09	United Kingdom
N_204_R	N	204	ERR5335465	28883	G	C	1	2021-02-09	United Kingdom
N_235_F	N	235	ERR5335465	28977	C	T	1	2021-02-09	United Kingdom
ORF1ab_568_I	ORF1ab	568	ERR5335473	1968	C	T	0,975744	2021-02-02	United Kingdom
ORF1ab_1001_I	ORF1ab	1001	ERR5335473	3267	C	T	0,99985	2021-02-02	United Kingdom
ORF1ab_1708_D	ORF1ab	1708	ERR5335473	5388	C	A	1	2021-02-02	United Kingdom
ORF1ab_2230_T	ORF1ab	2230	ERR5335473	6954	T	C	0,998416	2021-02-02	United Kingdom
ORF1ab_3674_NA	ORF1ab	3674	ERR5335473	11287	G	-TCTGGTTTT	0,998219	2021-02-02	United Kingdom
ORF1ab_314_L	ORF1ab	314	ERR5335473	14408	C	T	0,999174	2021-02-02	United Kingdom
S_68_NA	S	68	ERR5335473	21764	A	-TACATG	0,995604	2021-02-02	United Kingdom
S_143_NA	S	143	ERR5335473	21990	T	-TTA	0,996736	2021-02-02	United Kingdom
S_501_Y	S	501	ERR5335473	23063	A	T	0,999567	2021-02-02	United Kingdom
S_570_D	S	570	ERR5335473	23271	C	A	0,999867	2021-02-02	United Kingdom
S_614_G	S	614	ERR5335473	23403	A	G	0,999705	2021-02-02	United Kingdom
S_681_H	S	681	ERR5335473	23604	C	A	0,99813	2021-02-02	United Kingdom
S_716_I	S	716	ERR5335473	23709	C	T	0,999367	2021-02-02	United Kingdom
S_982_A	S	982	ERR5335473	24506	T	G	0,998865	2021-02-02	United Kingdom
S_1118_H	S	1118	ERR5335473	24914	G	C	0,999853	2021-02-02	United Kingdom
S_1214_G	S	1214	ERR5335473	25202	T	G	0,171047	2021-02-02	United Kingdom
ORF6_38_N	ORF6	38	ERR5335473	27315	A	T	0,973655	2021-02-02	United Kingdom
ORF8_27_*	ORF8	27	ERR5335473	27972	C	T	1	2021-02-02	United Kingdom
ORF8_52_I	ORF8	52	ERR5335473	28048	G	T	0,999724	2021-02-02	United Kingdom
ORF8_73_C	ORF8	73	ERR5335473	28111	A	G	0,999848	2021-02-02	United Kingdom
N_3_H	N	3	ERR5335473	28280	G	C	1	2021-02-02	United Kingdom
N_3_V	N	3	ERR5335473	28281	A	T	0,99986	2021-02-02	United Kingdom
N_3_E	N	3	ERR5335473	28282	T	A	0,99979	2021-02-02	United Kingdom
N_203_K	N	203	ERR5335473	28881	G	A	0,997254	2021-02-02	United Kingdom
N_204_R	N	204	ERR5335473	28883	G	C	0,999168	2021-02-02	United Kingdom
N_235_F	N	235	ERR5335473	28977	C	T	1	2021-02-02	United Kingdom
ORF1ab_1001_I	ORF1ab	1001	ERR5335485	3267	C	T	1	2021-02-09	United Kingdom
ORF1ab_1708_D	ORF1ab	1708	ERR5335485	5388	C	A	1	2021-02-09	United Kingdom
ORF1ab_2230_T	ORF1ab	2230	ERR5335485	6954	T	C	0,998698	2021-02-09	United Kingdom
ORF1ab_3674_NA	ORF1ab	3674	ERR5335485	11287	G	-TCTGGTTTT	0,999384	2021-02-09	United Kingdom
ORF1ab_3966_R	ORF1ab	3966	ERR5335485	12162	A	G	0,999712	2021-02-09	United Kingdom
ORF1ab_314_L	ORF1ab	314	ERR5335485	14408	C	T	1	2021-02-09	United Kingdom
ORF1ab_997_L	ORF1ab	997	ERR5335485	16457	C	T	0,999791	2021-02-09	United Kingdom
ORF1ab_1383_R	ORF1ab	1383	ERR5335485	17615	A	G	1	2021-02-09	United Kingdom
S_68_NA	S	68	ERR5335485	21764	A	-TACATG	0,997953	2021-02-09	United Kingdom
S_143_NA	S	143	ERR5335485	21990	T	-TTA	0,998521	2021-02-09	United Kingdom
S_501_Y	S	501	ERR5335485	23063	A	T	0,998988	2021-02-09	United Kingdom
S_570_D	S	570	ERR5335485	23271	C	A	0,99992	2021-02-09	United Kingdom
S_614_G	S	614	ERR5335485	23403	A	G	0,999791	2021-02-09	United Kingdom
S_681_H	S	681	ERR5335485	23604	C	A	0,999825	2021-02-09	United Kingdom
S_716_I	S	716	ERR5335485	23709	C	T	0,999302	2021-02-09	United Kingdom
S_732_I	S	732	ERR5335485	23757	C	T	0,99983	2021-02-09	United Kingdom
S_808_N	S	808	ERR5335485	23984	G	A	0,999586	2021-02-09	United Kingdom
S_982_A	S	982	ERR5335485	24506	T	G	0,999443	2021-02-09	United Kingdom
S_1118_H	S	1118	ERR5335485	24914	G	C	1	2021-02-09	United Kingdom
S_1214_G	S	1214	ERR5335485	25202	T	G	0,145156	2021-02-09	United Kingdom
ORF6_21_NA	ORF6	21	ERR5335485	27263	C	-TTTTAAAGTTTCCATTTGGAATCTTGA	0,998646	2021-02-09	United Kingdom
ORF8_27_*	ORF8	27	ERR5335485	27972	C	T	0,999729	2021-02-09	United Kingdom
ORF8_52_I	ORF8	52	ERR5335485	28048	G	T	0,999736	2021-02-09	United Kingdom
ORF8_73_C	ORF8	73	ERR5335485	28111	A	G	0,99994	2021-02-09	United Kingdom
N_3_H	N	3	ERR5335485	28280	G	C	0,999885	2021-02-09	United Kingdom
N_3_V	N	3	ERR5335485	28281	A	T	0,999682	2021-02-09	United Kingdom
N_3_E	N	3	ERR5335485	28282	T	A	0,99977	2021-02-09	United Kingdom
N_203_K	N	203	ERR5335485	28881	G	A	0,999229	2021-02-09	United Kingdom
N_204_R	N	204	ERR5335485	28883	G	C	1	2021-02-09	United Kingdom
N_235_F	N	235	ERR5335485	28977	C	T	0,99948	2021-02-09	United Kingdom
ORF1ab_1001_I	ORF1ab	1001	ERR5335490	3267	C	T	1	2021-02-09	United Kingdom
ORF1ab_1708_D	ORF1ab	1708	ERR5335490	5388	C	A	1	2021-02-09	United Kingdom
ORF1ab_2230_T	ORF1ab	2230	ERR5335490	6954	T	C	0,998958	2021-02-09	United Kingdom
ORF1ab_3674_NA	ORF1ab	3674	ERR5335490	11287	G	-TCTGGTTTT	0,998879	2021-02-09	United Kingdom
ORF1ab_314_L	ORF1ab	314	ERR5335490	14408	C	T	0,998972	2021-02-09	United Kingdom
S_68_NA	S	68	ERR5335490	21764	A	-TACATG	0,996851	2021-02-09	United Kingdom
S_143_NA	S	143	ERR5335490	21990	T	-TTA	0,998229	2021-02-09	United Kingdom
S_501_Y	S	501	ERR5335490	23063	A	T	0,99958	2021-02-09	United Kingdom
S_570_D	S	570	ERR5335490	23271	C	A	0,999604	2021-02-09	United Kingdom
S_614_G	S	614	ERR5335490	23403	A	G	0,999806	2021-02-09	United Kingdom
S_681_H	S	681	ERR5335490	23604	C	A	0,999498	2021-02-09	United Kingdom
S_716_I	S	716	ERR5335490	23709	C	T	1	2021-02-09	United Kingdom
S_812_S	S	812	ERR5335490	23996	C	T	0,999727	2021-02-09	United Kingdom
S_982_A	S	982	ERR5335490	24506	T	G	0,999931	2021-02-09	United Kingdom
S_1118_H	S	1118	ERR5335490	24914	G	C	1	2021-02-09	United Kingdom
S_1214_G	S	1214	ERR5335490	25202	T	G	0,144753	2021-02-09	United Kingdom
ORF8_27_*	ORF8	27	ERR5335490	27972	C	T	0,999313	2021-02-09	United Kingdom
ORF8_52_I	ORF8	52	ERR5335490	28048	G	T	0,99955	2021-02-09	United Kingdom
ORF8_73_C	ORF8	73	ERR5335490	28111	A	G	0,999752	2021-02-09	United Kingdom
N_3_H	N	3	ERR5335490	28280	G	C	0,999848	2021-02-09	United Kingdom
N_3_V	N	3	ERR5335490	28281	A	T	0,999745	2021-02-09	United Kingdom
N_3_E	N	3	ERR5335490	28282	T	A	0,999898	2021-02-09	United Kingdom
N_203_K	N	203	ERR5335490	28881	G	A	0,99803	2021-02-09	United Kingdom
N_204_R	N	204	ERR5335490	28883	G	C	1	2021-02-09	United Kingdom
N_235_F	N	235	ERR5335490	28977	C	T	1	2021-02-09	United Kingdom
ORF1ab_33_Y	ORF1ab	33	ERR5335494	362	G	T	0,385167	2021-02-09	United Kingdom
ORF1ab_1001_I	ORF1ab	1001	ERR5335494	3267	C	T	0,999693	2021-02-09	United Kingdom
ORF1ab_1708_D	ORF1ab	1708	ERR5335494	5388	C	A	1	2021-02-09	United Kingdom
ORF1ab_2230_T	ORF1ab	2230	ERR5335494	6954	T	C	1	2021-02-09	United Kingdom
ORF1ab_3353_R	ORF1ab	3353	ERR5335494	10323	A	G	0,0733524	2021-02-09	United Kingdom
ORF1ab_3674_NA	ORF1ab	3674	ERR5335494	11287	G	-TCTGGTTTT	0,999241	2021-02-09	United Kingdom
ORF1ab_2168_T	ORF1ab	2168	ERR5335494	19969	G	A	0,0526316	2021-02-09	United Kingdom
S_68_NA	S	68	ERR5335494	21764	A	-TACATG	0,996873	2021-02-09	United Kingdom
S_143_NA	S	143	ERR5335494	21990	T	-TTA	0,998157	2021-02-09	United Kingdom
S_501_Y	S	501	ERR5335494	23063	A	T	0,99919	2021-02-09	United Kingdom
S_570_D	S	570	ERR5335494	23271	C	A	1	2021-02-09	United Kingdom
S_614_G	S	614	ERR5335494	23403	A	G	1	2021-02-09	United Kingdom
S_681_H	S	681	ERR5335494	23604	C	A	0,999088	2021-02-09	United Kingdom
S_716_I	S	716	ERR5335494	23709	C	T	0,999091	2021-02-09	United Kingdom
S_982_A	S	982	ERR5335494	24506	T	G	1	2021-02-09	United Kingdom
S_1118_H	S	1118	ERR5335494	24914	G	C	0,999823	2021-02-09	United Kingdom
S_1214_G	S	1214	ERR5335494	25202	T	G	0,107143	2021-02-09	United Kingdom
ORF8_27_*	ORF8	27	ERR5335494	27972	C	T	1	2021-02-09	United Kingdom
ORF8_52_I	ORF8	52	ERR5335494	28048	G	T	1	2021-02-09	United Kingdom
ORF8_73_C	ORF8	73	ERR5335494	28111	A	G	0,999637	2021-02-09	United Kingdom
N_3_H	N	3	ERR5335494	28280	G	C	1	2021-02-09	United Kingdom
N_3_V	N	3	ERR5335494	28281	A	T	0,999816	2021-02-09	United Kingdom
N_3_E	N	3	ERR5335494	28282	T	A	0,999908	2021-02-09	United Kingdom
N_203_K	N	203	ERR5335494	28881	G	A	0,998138	2021-02-09	United Kingdom
N_204_R	N	204	ERR5335494	28883	G	C	1	2021-02-09	United Kingdom
N_235_F	N	235	ERR5335494	28977	C	T	1	2021-02-09	United Kingdom
ORF1ab_1001_I	ORF1ab	1001	ERR5335495	3267	C	T	0,999751	2021-02-02	United Kingdom
ORF1ab_1708_D	ORF1ab	1708	ERR5335495	5388	C	A	1	2021-02-02	United Kingdom
ORF1ab_2230_T	ORF1ab	2230	ERR5335495	6954	T	C	0,998845	2021-02-02	United Kingdom
ORF1ab_3674_NA	ORF1ab	3674	ERR5335495	11287	G	-TCTGGTTTT	0,998493	2021-02-02	United Kingdom
ORF1ab_314_L	ORF1ab	314	ERR5335495	14408	C	T	0,999221	2021-02-02	United Kingdom
S_68_NA	S	68	ERR5335495	21764	A	-TACATG	0,995018	2021-02-02	United Kingdom
S_143_NA	S	143	ERR5335495	21990	T	-TTA	0,998209	2021-02-02	United Kingdom
S_501_Y	S	501	ERR5335495	23063	A	T	0,999655	2021-02-02	United Kingdom
S_570_D	S	570	ERR5335495	23271	C	A	0,999797	2021-02-02	United Kingdom
S_614_G	S	614	ERR5335495	23403	A	G	0,999802	2021-02-02	United Kingdom
S_681_H	S	681	ERR5335495	23604	C	A	0,999717	2021-02-02	United Kingdom
S_716_I	S	716	ERR5335495	23709	C	T	0,999572	2021-02-02	United Kingdom
S_982_A	S	982	ERR5335495	24506	T	G	0,999854	2021-02-02	United Kingdom
S_1118_H	S	1118	ERR5335495	24914	G	C	1	2021-02-02	United Kingdom
ORF7a_116_NA	ORF7a	116	ERR5335495	27740	T	-CAAAAGAAAG	0,99798	2021-02-02	United Kingdom
ORF8_27_*	ORF8	27	ERR5335495	27972	C	T	0,999772	2021-02-02	United Kingdom
ORF8_52_I	ORF8	52	ERR5335495	28048	G	T	1	2021-02-02	United Kingdom
ORF8_73_C	ORF8	73	ERR5335495	28111	A	G	0,999485	2021-02-02	United Kingdom
N_3_H	N	3	ERR5335495	28280	G	C	0,999967	2021-02-02	United Kingdom
N_3_V	N	3	ERR5335495	28281	A	T	0,999835	2021-02-02	United Kingdom
N_3_E	N	3	ERR5335495	28282	T	A	0,999704	2021-02-02	United Kingdom
N_203_K	N	203	ERR5335495	28881	G	A	0,998307	2021-02-02	United Kingdom
N_204_R	N	204	ERR5335495	28883	G	C	1	2021-02-02	United Kingdom
N_235_F	N	235	ERR5335495	28977	C	T	0,99987	2021-02-02	United Kingdom
ORF1ab_460_Y	ORF1ab	460	ERR5335498	1643	A	T	0,999893	2021-02-02	United Kingdom
ORF1ab_1001_I	ORF1ab	1001	ERR5335498	3267	C	T	0,999837	2021-02-02	United Kingdom
ORF1ab_1708_D	ORF1ab	1708	ERR5335498	5388	C	A	1	2021-02-02	United Kingdom
ORF1ab_2230_T	ORF1ab	2230	ERR5335498	6954	T	C	0,998628	2021-02-02	United Kingdom
ORF1ab_3520_I	ORF1ab	3520	ERR5335498	10824	C	T	1	2021-02-02	United Kingdom
ORF1ab_3674_NA	ORF1ab	3674	ERR5335498	11287	G	-TCTGGTTTT	0,996088	2021-02-02	United Kingdom
ORF1ab_314_L	ORF1ab	314	ERR5335498	14408	C	T	0,999384	2021-02-02	United Kingdom
S_57_NA	S	57	ERR5335498	21732	C	+T	0,0548941	2021-02-02	United Kingdom
S_68_NA	S	68	ERR5335498	21764	A	-TACATG	0,997337	2021-02-02	United Kingdom
S_143_NA	S	143	ERR5335498	21990	T	-TTA	0,996137	2021-02-02	United Kingdom
S_501_Y	S	501	ERR5335498	23063	A	T	0,999715	2021-02-02	United Kingdom
S_570_D	S	570	ERR5335498	23271	C	A	1	2021-02-02	United Kingdom
S_614_G	S	614	ERR5335498	23403	A	G	0,999799	2021-02-02	United Kingdom
S_681_H	S	681	ERR5335498	23604	C	A	0,999872	2021-02-02	United Kingdom
S_716_I	S	716	ERR5335498	23709	C	T	0,999872	2021-02-02	United Kingdom
S_982_A	S	982	ERR5335498	24506	T	G	0,999741	2021-02-02	United Kingdom
S_1118_H	S	1118	ERR5335498	24914	G	C	0,999796	2021-02-02	United Kingdom
S_1214_G	S	1214	ERR5335498	25202	T	G	0,176395	2021-02-02	United Kingdom
ORF8_27_*	ORF8	27	ERR5335498	27972	C	T	0,999768	2021-02-02	United Kingdom
ORF8_52_I	ORF8	52	ERR5335498	28048	G	T	1	2021-02-02	United Kingdom
ORF8_68_*	ORF8	68	ERR5335498	28095	A	T	0,999782	2021-02-02	United Kingdom
ORF8_73_C	ORF8	73	ERR5335498	28111	A	G	0,999842	2021-02-02	United Kingdom
ORF8_118_V	ORF8	118	ERR5335498	28245	T	G	0,999548	2021-02-02	United Kingdom
ORF8_119_NA	ORF8	119	ERR5335498	28250	T	+CTG	0,986587	2021-02-02	United Kingdom
ORF8_120_NA	ORF8	120	ERR5335498	28253	C	-A	0,993878	2021-02-02	United Kingdom
N_3_H	N	3	ERR5335498	28280	G	C	0,999913	2021-02-02	United Kingdom
N_3_V	N	3	ERR5335498	28281	A	T	0,99987	2021-02-02	United Kingdom
N_3_E	N	3	ERR5335498	28282	T	A	0,999738	2021-02-02	United Kingdom
N_203_K	N	203	ERR5335498	28881	G	A	0,998558	2021-02-02	United Kingdom
N_204_R	N	204	ERR5335498	28883	G	C	1	2021-02-02	United Kingdom
N_235_F	N	235	ERR5335498	28977	C	T	1	2021-02-02	United Kingdom
ORF1ab_99_C	ORF1ab	99	ERR5335504	560	C	T	0,677618	2021-02-09	United Kingdom
ORF1ab_1001_I	ORF1ab	1001	ERR5335504	3267	C	T	0,999932	2021-02-09	United Kingdom
ORF1ab_1708_D	ORF1ab	1708	ERR5335504	5388	C	A	1	2021-02-09	United Kingdom
ORF1ab_2230_T	ORF1ab	2230	ERR5335504	6954	T	C	0,998768	2021-02-09	United Kingdom
ORF1ab_2780_L	ORF1ab	2780	ERR5335504	8603	T	C	0,999415	2021-02-09	United Kingdom
ORF1ab_3674_NA	ORF1ab	3674	ERR5335504	11287	G	-TCTGGTTTT	0,999501	2021-02-09	United Kingdom
ORF1ab_314_L	ORF1ab	314	ERR5335504	14408	C	T	0,998951	2021-02-09	United Kingdom
ORF1ab_316_R	ORF1ab	316	ERR5335504	14415	T	G	0,059499	2021-02-09	United Kingdom
ORF1ab_1383_R	ORF1ab	1383	ERR5335504	17615	A	G	0,999591	2021-02-09	United Kingdom
S_68_NA	S	68	ERR5335504	21764	A	-TACATG	0,997959	2021-02-09	United Kingdom
S_143_NA	S	143	ERR5335504	21990	T	-TTA	0,996576	2021-02-09	United Kingdom
S_501_Y	S	501	ERR5335504	23063	A	T	0,999364	2021-02-09	United Kingdom
S_570_D	S	570	ERR5335504	23271	C	A	0,999929	2021-02-09	United Kingdom
S_614_G	S	614	ERR5335504	23403	A	G	0,999896	2021-02-09	United Kingdom
S_622_F	S	622	ERR5335504	23426	G	T	0,99993	2021-02-09	United Kingdom
S_681_H	S	681	ERR5335504	23604	C	A	1	2021-02-09	United Kingdom
S_716_I	S	716	ERR5335504	23709	C	T	0,999676	2021-02-09	United Kingdom
S_892_V	S	892	ERR5335504	24237	C	T	0,12069	2021-02-09	United Kingdom
S_982_A	S	982	ERR5335504	24506	T	G	0,999891	2021-02-09	United Kingdom
S_1118_H	S	1118	ERR5335504	24914	G	C	0,999756	2021-02-09	United Kingdom
S_1214_G	S	1214	ERR5335504	25202	T	G	0,156052	2021-02-09	United Kingdom
ORF3a_15_F	ORF3a	15	ERR5335504	25437	G	T	0,999808	2021-02-09	United Kingdom
ORF8_27_*	ORF8	27	ERR5335504	27972	C	T	0,999624	2021-02-09	United Kingdom
ORF8_52_I	ORF8	52	ERR5335504	28048	G	T	1	2021-02-09	United Kingdom
ORF8_73_C	ORF8	73	ERR5335504	28111	A	G	0,999923	2021-02-09	United Kingdom
N_3_H	N	3	ERR5335504	28280	G	C	0,999896	2021-02-09	United Kingdom
N_3_V	N	3	ERR5335504	28281	A	T	0,999875	2021-02-09	United Kingdom
N_3_E	N	3	ERR5335504	28282	T	A	0,999813	2021-02-09	United Kingdom
N_203_K	N	203	ERR5335504	28881	G	A	0,997959	2021-02-09	United Kingdom
N_204_R	N	204	ERR5335504	28883	G	C	0,99941	2021-02-09	United Kingdom
N_235_F	N	235	ERR5335504	28977	C	T	0,999879	2021-02-09	United Kingdom
ORF1ab_1001_I	ORF1ab	1001	ERR5335505	3267	C	T	0,999747	2021-02-08	United Kingdom
ORF1ab_1708_D	ORF1ab	1708	ERR5335505	5388	C	A	1	2021-02-08	United Kingdom
ORF1ab_2230_T	ORF1ab	2230	ERR5335505	6954	T	C	0,999337	2021-02-08	United Kingdom
ORF1ab_3674_NA	ORF1ab	3674	ERR5335505	11287	G	-TCTGGTTTT	0,999339	2021-02-08	United Kingdom
ORF1ab_3829_F	ORF1ab	3829	ERR5335505	11750	C	T	0,997938	2021-02-08	United Kingdom
ORF1ab_2355_G	ORF1ab	2355	ERR5335505	20531	A	G	1	2021-02-08	United Kingdom
S_68_NA	S	68	ERR5335505	21764	A	-TACATG	0,998229	2021-02-08	United Kingdom
S_143_NA	S	143	ERR5335505	21990	T	-TTA	0,999126	2021-02-08	United Kingdom
S_501_Y	S	501	ERR5335505	23063	A	T	1	2021-02-08	United Kingdom
S_570_D	S	570	ERR5335505	23271	C	A	1	2021-02-08	United Kingdom
S_614_G	S	614	ERR5335505	23403	A	G	1	2021-02-08	United Kingdom
S_681_H	S	681	ERR5335505	23604	C	A	0,994012	2021-02-08	United Kingdom
S_716_I	S	716	ERR5335505	23709	C	T	1	2021-02-08	United Kingdom
S_982_A	S	982	ERR5335505	24506	T	G	0,999825	2021-02-08	United Kingdom
S_1118_H	S	1118	ERR5335505	24914	G	C	1	2021-02-08	United Kingdom
S_1214_G	S	1214	ERR5335505	25202	T	G	0,139108	2021-02-08	United Kingdom
ORF3a_75_N	ORF3a	75	ERR5335505	25617	G	T	0,999879	2021-02-08	United Kingdom
ORF8_27_*	ORF8	27	ERR5335505	27972	C	T	0,997243	2021-02-08	United Kingdom
ORF8_52_I	ORF8	52	ERR5335505	28048	G	T	1	2021-02-08	United Kingdom
ORF8_68_*	ORF8	68	ERR5335505	28095	A	T	0,995641	2021-02-08	United Kingdom
ORF8_73_C	ORF8	73	ERR5335505	28111	A	G	0,999624	2021-02-08	United Kingdom
N_3_H	N	3	ERR5335505	28280	G	C	0,999893	2021-02-08	United Kingdom
N_3_V	N	3	ERR5335505	28281	A	T	0,999838	2021-02-08	United Kingdom
N_3_E	N	3	ERR5335505	28282	T	A	0,999569	2021-02-08	United Kingdom
N_203_K	N	203	ERR5335505	28881	G	A	0,998371	2021-02-08	United Kingdom
N_204_R	N	204	ERR5335505	28883	G	C	1	2021-02-08	United Kingdom
N_235_F	N	235	ERR5335505	28977	C	T	1	2021-02-08	United Kingdom
ORF1ab_1001_I	ORF1ab	1001	ERR5335512	3267	C	T	0,999837	2021-02-09	United Kingdom
ORF1ab_1349_Y	ORF1ab	1349	ERR5335512	4311	G	A	0,993878	2021-02-09	United Kingdom
ORF1ab_1708_D	ORF1ab	1708	ERR5335512	5388	C	A	1	2021-02-09	United Kingdom
ORF1ab_2230_T	ORF1ab	2230	ERR5335512	6954	T	C	0,999198	2021-02-09	United Kingdom
ORF1ab_2780_L	ORF1ab	2780	ERR5335512	8603	T	C	0,995362	2021-02-09	United Kingdom
ORF1ab_3674_NA	ORF1ab	3674	ERR5335512	11287	G	-TCTGGTTTT	0,997633	2021-02-09	United Kingdom
ORF1ab_3856_V	ORF1ab	3856	ERR5335512	11832	C	T	0,123562	2021-02-09	United Kingdom
ORF1ab_314_L	ORF1ab	314	ERR5335512	14408	C	T	0,999231	2021-02-09	United Kingdom
ORF1ab_1383_R	ORF1ab	1383	ERR5335512	17615	A	G	0,999833	2021-02-09	United Kingdom
S_68_NA	S	68	ERR5335512	21764	A	-TACATG	0,99626	2021-02-09	United Kingdom
S_143_NA	S	143	ERR5335512	21990	T	-TTA	0,998157	2021-02-09	United Kingdom
S_501_Y	S	501	ERR5335512	23063	A	T	0,998822	2021-02-09	United Kingdom
S_570_D	S	570	ERR5335512	23271	C	A	0,999879	2021-02-09	United Kingdom
S_614_G	S	614	ERR5335512	23403	A	G	0,999788	2021-02-09	United Kingdom
S_681_H	S	681	ERR5335512	23604	C	A	1	2021-02-09	United Kingdom
S_716_I	S	716	ERR5335512	23709	C	T	0,999449	2021-02-09	United Kingdom
S_982_A	S	982	ERR5335512	24506	T	G	0,999941	2021-02-09	United Kingdom
S_1118_H	S	1118	ERR5335512	24914	G	C	1	2021-02-09	United Kingdom
S_1214_G	S	1214	ERR5335512	25202	T	G	0,206663	2021-02-09	United Kingdom
ORF3a_249_L	ORF3a	249	ERR5335512	26137	A	C	0,0528133	2021-02-09	United Kingdom
ORF8_27_*	ORF8	27	ERR5335512	27972	C	T	0,999744	2021-02-09	United Kingdom
ORF8_45_C	ORF8	45	ERR5335512	28028	G	T	0,999732	2021-02-09	United Kingdom
ORF8_52_I	ORF8	52	ERR5335512	28048	G	T	0,999476	2021-02-09	United Kingdom
ORF8_73_C	ORF8	73	ERR5335512	28111	A	G	0,999969	2021-02-09	United Kingdom
ORF8_85_S	ORF8	85	ERR5335512	28146	C	T	0,137155	2021-02-09	United Kingdom
N_3_H	N	3	ERR5335512	28280	G	C	0,99981	2021-02-09	United Kingdom
N_3_V	N	3	ERR5335512	28281	A	T	0,999672	2021-02-09	United Kingdom
N_3_E	N	3	ERR5335512	28282	T	A	0,999537	2021-02-09	United Kingdom
N_203_K	N	203	ERR5335512	28881	G	A	0,997057	2021-02-09	United Kingdom
N_204_R	N	204	ERR5335512	28883	G	C	0,999908	2021-02-09	United Kingdom
N_235_F	N	235	ERR5335512	28977	C	T	0,999783	2021-02-09	United Kingdom
ORF1ab_730_F	ORF1ab	730	ERR5335525	2453	C	T	1	2021-02-09	United Kingdom
ORF1ab_1001_I	ORF1ab	1001	ERR5335525	3267	C	T	1	2021-02-09	United Kingdom
ORF1ab_1708_D	ORF1ab	1708	ERR5335525	5388	C	A	1	2021-02-09	United Kingdom
ORF1ab_2230_T	ORF1ab	2230	ERR5335525	6954	T	C	0,998812	2021-02-09	United Kingdom
ORF1ab_3674_NA	ORF1ab	3674	ERR5335525	11287	G	-TCTGGTTTT	0,9995	2021-02-09	United Kingdom
ORF1ab_4235_S	ORF1ab	4235	ERR5335525	12969	A	G	0,99871	2021-02-09	United Kingdom
ORF1ab_314_L	ORF1ab	314	ERR5335525	14408	C	T	1	2021-02-09	United Kingdom
S_68_NA	S	68	ERR5335525	21764	A	-TACATG	0,987047	2021-02-09	United Kingdom
S_143_NA	S	143	ERR5335525	21990	T	-TTA	0,999151	2021-02-09	United Kingdom
S_501_Y	S	501	ERR5335525	23063	A	T	1	2021-02-09	United Kingdom
S_570_D	S	570	ERR5335525	23271	C	A	0,999889	2021-02-09	United Kingdom
S_614_G	S	614	ERR5335525	23403	A	G	0,99989	2021-02-09	United Kingdom
S_681_H	S	681	ERR5335525	23604	C	A	1	2021-02-09	United Kingdom
S_716_I	S	716	ERR5335525	23709	C	T	1	2021-02-09	United Kingdom
S_982_A	S	982	ERR5335525	24506	T	G	1	2021-02-09	United Kingdom
S_1118_H	S	1118	ERR5335525	24914	G	C	0,99967	2021-02-09	United Kingdom
S_1214_G	S	1214	ERR5335525	25202	T	G	0,145663	2021-02-09	United Kingdom
ORF8_27_*	ORF8	27	ERR5335525	27972	C	T	1	2021-02-09	United Kingdom
ORF8_52_I	ORF8	52	ERR5335525	28048	G	T	1	2021-02-09	United Kingdom
ORF8_73_C	ORF8	73	ERR5335525	28111	A	G	0,999699	2021-02-09	United Kingdom
N_3_H	N	3	ERR5335525	28280	G	C	0,999901	2021-02-09	United Kingdom
N_3_V	N	3	ERR5335525	28281	A	T	0,99995	2021-02-09	United Kingdom
N_3_E	N	3	ERR5335525	28282	T	A	0,999802	2021-02-09	United Kingdom
N_135_I	N	135	ERR5335525	28677	C	T	1	2021-02-09	United Kingdom
N_203_K	N	203	ERR5335525	28881	G	A	1	2021-02-09	United Kingdom
N_204_R	N	204	ERR5335525	28883	G	C	1	2021-02-09	United Kingdom
N_235_F	N	235	ERR5335525	28977	C	T	1	2021-02-09	United Kingdom
ORF1ab_1001_I	ORF1ab	1001	ERR5335527	3267	C	T	1	2021-02-09	United Kingdom
ORF1ab_1708_D	ORF1ab	1708	ERR5335527	5388	C	A	1	2021-02-09	United Kingdom
ORF1ab_2230_T	ORF1ab	2230	ERR5335527	6954	T	C	0,999053	2021-02-09	United Kingdom
ORF1ab_3674_NA	ORF1ab	3674	ERR5335527	11287	G	-TCTGGTTTT	0,999513	2021-02-09	United Kingdom
ORF1ab_3748_I	ORF1ab	3748	ERR5335527	11507	G	A	1	2021-02-09	United Kingdom
ORF1ab_314_L	ORF1ab	314	ERR5335527	14408	C	T	1	2021-02-09	United Kingdom
ORF1ab_1179_F	ORF1ab	1179	ERR5335527	17002	C	T	0,713376	2021-02-09	United Kingdom
S_68_NA	S	68	ERR5335527	21764	A	-TACATG	0,997485	2021-02-09	United Kingdom
S_143_NA	S	143	ERR5335527	21990	T	-TTA	0,99851	2021-02-09	United Kingdom
S_501_Y	S	501	ERR5335527	23063	A	T	0,999315	2021-02-09	United Kingdom
S_570_D	S	570	ERR5335527	23271	C	A	0,999915	2021-02-09	United Kingdom
S_614_G	S	614	ERR5335527	23403	A	G	0,99979	2021-02-09	United Kingdom
S_681_H	S	681	ERR5335527	23604	C	A	1	2021-02-09	United Kingdom
S_716_I	S	716	ERR5335527	23709	C	T	1	2021-02-09	United Kingdom
S_982_A	S	982	ERR5335527	24506	T	G	0,999709	2021-02-09	United Kingdom
S_1118_H	S	1118	ERR5335527	24914	G	C	0,999924	2021-02-09	United Kingdom
S_1214_G	S	1214	ERR5335527	25202	T	G	0,143675	2021-02-09	United Kingdom
ORF8_27_*	ORF8	27	ERR5335527	27972	C	T	1	2021-02-09	United Kingdom
ORF8_52_I	ORF8	52	ERR5335527	28048	G	T	1	2021-02-09	United Kingdom
ORF8_73_C	ORF8	73	ERR5335527	28111	A	G	0,9998	2021-02-09	United Kingdom
N_3_H	N	3	ERR5335527	28280	G	C	0,999928	2021-02-09	United Kingdom
N_3_V	N	3	ERR5335527	28281	A	T	0,999748	2021-02-09	United Kingdom
N_3_E	N	3	ERR5335527	28282	T	A	0,99982	2021-02-09	United Kingdom
N_203_K	N	203	ERR5335527	28881	G	A	0,998692	2021-02-09	United Kingdom
N_204_R	N	204	ERR5335527	28883	G	C	1	2021-02-09	United Kingdom
N_235_F	N	235	ERR5335527	28977	C	T	1	2021-02-09	United Kingdom
ORF1ab_1001_I	ORF1ab	1001	ERR5335530	3267	C	T	1	2021-02-09	United Kingdom
ORF1ab_1141_Y	ORF1ab	1141	ERR5335530	3686	C	T	1	2021-02-09	United Kingdom
ORF1ab_1708_D	ORF1ab	1708	ERR5335530	5388	C	A	1	2021-02-09	United Kingdom
ORF1ab_2230_T	ORF1ab	2230	ERR5335530	6954	T	C	0,999372	2021-02-09	United Kingdom
ORF1ab_3674_NA	ORF1ab	3674	ERR5335530	11287	G	-TCTGGTTTT	0,995899	2021-02-09	United Kingdom
ORF1ab_314_L	ORF1ab	314	ERR5335530	14408	C	T	0,997738	2021-02-09	United Kingdom
ORF1ab_1383_R	ORF1ab	1383	ERR5335530	17615	A	G	1	2021-02-09	United Kingdom
ORF1ab_2551_F	ORF1ab	2551	ERR5335530	21119	G	T	0,999941	2021-02-09	United Kingdom
S_68_NA	S	68	ERR5335530	21764	A	-TACATG	0,997505	2021-02-09	United Kingdom
S_143_NA	S	143	ERR5335530	21990	T	-TTA	0,99892	2021-02-09	United Kingdom
S_501_Y	S	501	ERR5335530	23063	A	T	0,999473	2021-02-09	United Kingdom
S_570_D	S	570	ERR5335530	23271	C	A	0,99986	2021-02-09	United Kingdom
S_614_G	S	614	ERR5335530	23403	A	G	0,999677	2021-02-09	United Kingdom
S_681_H	S	681	ERR5335530	23604	C	A	1	2021-02-09	United Kingdom
S_716_I	S	716	ERR5335530	23709	C	T	1	2021-02-09	United Kingdom
S_982_A	S	982	ERR5335530	24506	T	G	0,999914	2021-02-09	United Kingdom
S_1118_H	S	1118	ERR5335530	24914	G	C	0,999874	2021-02-09	United Kingdom
S_1214_G	S	1214	ERR5335530	25202	T	G	0,145886	2021-02-09	United Kingdom
M_201_V	M	201	ERR5335530	27123	A	G	0,999874	2021-02-09	United Kingdom
ORF8_27_*	ORF8	27	ERR5335530	27972	C	T	1	2021-02-09	United Kingdom
ORF8_52_I	ORF8	52	ERR5335530	28048	G	T	0,999233	2021-02-09	United Kingdom
ORF8_73_C	ORF8	73	ERR5335530	28111	A	G	0,999773	2021-02-09	United Kingdom
N_3_H	N	3	ERR5335530	28280	G	C	1	2021-02-09	United Kingdom
N_3_V	N	3	ERR5335530	28281	A	T	0,999881	2021-02-09	United Kingdom
N_3_E	N	3	ERR5335530	28282	T	A	0,999723	2021-02-09	United Kingdom
N_203_K	N	203	ERR5335530	28881	G	A	0,998024	2021-02-09	United Kingdom
N_204_R	N	204	ERR5335530	28883	G	C	0,999516	2021-02-09	United Kingdom
N_235_F	N	235	ERR5335530	28977	C	T	0,999499	2021-02-09	United Kingdom
ORF1ab_222_V	ORF1ab	222	ERR5335533	929	A	G	0,999671	2021-02-02	United Kingdom
ORF1ab_1881_I	ORF1ab	1881	ERR5335533	5907	C	T	0,159539	2021-02-02	United Kingdom
ORF1ab_2980_Y	ORF1ab	2980	ERR5335533	9203	G	T	1	2021-02-02	United Kingdom
ORF1ab_3319_N	ORF1ab	3319	ERR5335533	10220	G	A	0,128587	2021-02-02	United Kingdom
ORF1ab_3606_F	ORF1ab	3606	ERR5335533	11083	G	T	0,0606788	2021-02-02	United Kingdom
ORF1ab_314_L	ORF1ab	314	ERR5335533	14408	C	T	0,999691	2021-02-02	United Kingdom
S_222_V	S	222	ERR5335533	22227	C	T	0,999879	2021-02-02	United Kingdom
S_614_G	S	614	ERR5335533	23403	A	G	0,999788	2021-02-02	United Kingdom
S_1214_G	S	1214	ERR5335533	25202	T	G	0,117941	2021-02-02	United Kingdom
N_13_T	N	13	ERR5335533	28310	C	A	0,999711	2021-02-02	United Kingdom
N_220_V	N	220	ERR5335533	28932	C	T	1	2021-02-02	United Kingdom
ORF10_30_L	ORF10	30	ERR5335533	29645	G	T	0,99958	2021-02-02	United Kingdom
ORF1ab_1001_I	ORF1ab	1001	ERR5335536	3267	C	T	1	2021-02-02	United Kingdom
ORF1ab_1708_D	ORF1ab	1708	ERR5335536	5388	C	A	1	2021-02-02	United Kingdom
ORF1ab_2230_T	ORF1ab	2230	ERR5335536	6954	T	C	0,998698	2021-02-02	United Kingdom
ORF1ab_3674_NA	ORF1ab	3674	ERR5335536	11287	G	-TCTGGTTTT	0,995745	2021-02-02	United Kingdom
ORF1ab_314_L	ORF1ab	314	ERR5335536	14408	C	T	0,999344	2021-02-02	United Kingdom
ORF1ab_1383_R	ORF1ab	1383	ERR5335536	17615	A	G	1	2021-02-02	United Kingdom
S_68_NA	S	68	ERR5335536	21764	A	-TACATG	0,995552	2021-02-02	United Kingdom
S_143_NA	S	143	ERR5335536	21990	T	-TTA	0,997258	2021-02-02	United Kingdom
S_501_Y	S	501	ERR5335536	23063	A	T	0,998946	2021-02-02	United Kingdom
S_570_D	S	570	ERR5335536	23271	C	A	0,999802	2021-02-02	United Kingdom
S_614_G	S	614	ERR5335536	23403	A	G	0,99971	2021-02-02	United Kingdom
S_681_H	S	681	ERR5335536	23604	C	A	1	2021-02-02	United Kingdom
S_716_I	S	716	ERR5335536	23709	C	T	0,999357	2021-02-02	United Kingdom
S_982_A	S	982	ERR5335536	24506	T	G	0,999943	2021-02-02	United Kingdom
S_1118_H	S	1118	ERR5335536	24914	G	C	1	2021-02-02	United Kingdom
S_1214_G	S	1214	ERR5335536	25202	T	G	0,167522	2021-02-02	United Kingdom
ORF8_27_*	ORF8	27	ERR5335536	27972	C	T	1	2021-02-02	United Kingdom
ORF8_52_I	ORF8	52	ERR5335536	28048	G	T	1	2021-02-02	United Kingdom
ORF8_73_C	ORF8	73	ERR5335536	28111	A	G	0,999848	2021-02-02	United Kingdom
N_3_H	N	3	ERR5335536	28280	G	C	0,999285	2021-02-02	United Kingdom
N_3_V	N	3	ERR5335536	28281	A	T	0,999692	2021-02-02	United Kingdom
N_3_E	N	3	ERR5335536	28282	T	A	0,999659	2021-02-02	United Kingdom
N_203_K	N	203	ERR5335536	28881	G	A	0,997675	2021-02-02	United Kingdom
N_204_R	N	204	ERR5335536	28883	G	C	1	2021-02-02	United Kingdom
N_235_F	N	235	ERR5335536	28977	C	T	0,999863	2021-02-02	United Kingdom
ORF1ab_1001_I	ORF1ab	1001	ERR5335540	3267	C	T	0,999765	2021-02-02	United Kingdom
ORF1ab_1708_D	ORF1ab	1708	ERR5335540	5388	C	A	1	2021-02-02	United Kingdom
ORF1ab_2230_T	ORF1ab	2230	ERR5335540	6954	T	C	0,998317	2021-02-02	United Kingdom
ORF1ab_3674_NA	ORF1ab	3674	ERR5335540	11287	G	-TCTGGTTTT	0,996961	2021-02-02	United Kingdom
ORF1ab_4177_R	ORF1ab	4177	ERR5335540	12794	G	A	0,999702	2021-02-02	United Kingdom
ORF1ab_314_L	ORF1ab	314	ERR5335540	14408	C	T	0,999082	2021-02-02	United Kingdom
ORF1ab_1219_S	ORF1ab	1219	ERR5335540	17122	G	T	0,999836	2021-02-02	United Kingdom
S_68_NA	S	68	ERR5335540	21764	A	-TACATG	0,992801	2021-02-02	United Kingdom
S_143_NA	S	143	ERR5335540	21990	T	-TTA	0,998375	2021-02-02	United Kingdom
S_501_Y	S	501	ERR5335540	23063	A	T	0,999763	2021-02-02	United Kingdom
S_570_D	S	570	ERR5335540	23271	C	A	0,999861	2021-02-02	United Kingdom
S_614_G	S	614	ERR5335540	23403	A	G	0,999781	2021-02-02	United Kingdom
S_681_H	S	681	ERR5335540	23604	C	A	0,999641	2021-02-02	United Kingdom
S_716_I	S	716	ERR5335540	23709	C	T	1	2021-02-02	United Kingdom
S_982_A	S	982	ERR5335540	24506	T	G	0,99949	2021-02-02	United Kingdom
S_1118_H	S	1118	ERR5335540	24914	G	C	0,999501	2021-02-02	United Kingdom
S_1214_G	S	1214	ERR5335540	25202	T	G	0,128886	2021-02-02	United Kingdom
ORF8_27_*	ORF8	27	ERR5335540	27972	C	T	0,999764	2021-02-02	United Kingdom
ORF8_52_I	ORF8	52	ERR5335540	28048	G	T	1	2021-02-02	United Kingdom
ORF8_73_C	ORF8	73	ERR5335540	28111	A	G	0,999753	2021-02-02	United Kingdom
N_3_H	N	3	ERR5335540	28280	G	C	0,999749	2021-02-02	United Kingdom
N_3_V	N	3	ERR5335540	28281	A	T	0,999811	2021-02-02	United Kingdom
N_3_E	N	3	ERR5335540	28282	T	A	0,999402	2021-02-02	United Kingdom
N_203_K	N	203	ERR5335540	28881	G	A	0,998156	2021-02-02	United Kingdom
N_204_R	N	204	ERR5335540	28883	G	C	1	2021-02-02	United Kingdom
N_235_F	N	235	ERR5335540	28977	C	T	0,99967	2021-02-02	United Kingdom
ORF10_36_Y	ORF10	36	ERR5335540	29663	A	T	0,999604	2021-02-02	United Kingdom
ORF1ab_309_T	ORF1ab	309	ERR5335554	1190	C	A	0,999381	2021-02-09	United Kingdom
ORF1ab_1001_I	ORF1ab	1001	ERR5335554	3267	C	T	0,999932	2021-02-09	United Kingdom
ORF1ab_1708_D	ORF1ab	1708	ERR5335554	5388	C	A	1	2021-02-09	United Kingdom
ORF1ab_2230_T	ORF1ab	2230	ERR5335554	6954	T	C	0,998181	2021-02-09	United Kingdom
ORF1ab_2780_L	ORF1ab	2780	ERR5335554	8603	T	C	0,999675	2021-02-09	United Kingdom
ORF1ab_3674_NA	ORF1ab	3674	ERR5335554	11287	G	-TCTGGTTTT	0,999366	2021-02-09	United Kingdom
ORF1ab_284_I	ORF1ab	284	ERR5335554	14318	C	T	0,997283	2021-02-09	United Kingdom
ORF1ab_314_L	ORF1ab	314	ERR5335554	14408	C	T	1	2021-02-09	United Kingdom
ORF1ab_1383_R	ORF1ab	1383	ERR5335554	17615	A	G	0,999672	2021-02-09	United Kingdom
S_68_NA	S	68	ERR5335554	21764	A	-TACATG	0,99644	2021-02-09	United Kingdom
S_143_NA	S	143	ERR5335554	21990	T	-TTA	0,994178	2021-02-09	United Kingdom
S_501_Y	S	501	ERR5335554	23063	A	T	0,999368	2021-02-09	United Kingdom
S_570_D	S	570	ERR5335554	23271	C	A	0,999754	2021-02-09	United Kingdom
S_614_G	S	614	ERR5335554	23403	A	G	0,999879	2021-02-09	United Kingdom
S_681_H	S	681	ERR5335554	23604	C	A	1	2021-02-09	United Kingdom
S_716_I	S	716	ERR5335554	23709	C	T	1	2021-02-09	United Kingdom
S_982_A	S	982	ERR5335554	24506	T	G	0,99985	2021-02-09	United Kingdom
S_1118_H	S	1118	ERR5335554	24914	G	C	1	2021-02-09	United Kingdom
S_1214_G	S	1214	ERR5335554	25202	T	G	0,181522	2021-02-09	United Kingdom
ORF3a_15_F	ORF3a	15	ERR5335554	25437	G	T	0,999874	2021-02-09	United Kingdom
ORF7a_78_L	ORF7a	78	ERR5335554	27626	G	T	1	2021-02-09	United Kingdom
ORF8_27_*	ORF8	27	ERR5335554	27972	C	T	1	2021-02-09	United Kingdom
ORF8_52_I	ORF8	52	ERR5335554	28048	G	T	1	2021-02-09	United Kingdom
ORF8_73_C	ORF8	73	ERR5335554	28111	A	G	0,999712	2021-02-09	United Kingdom
N_3_H	N	3	ERR5335554	28280	G	C	0,999828	2021-02-09	United Kingdom
N_3_V	N	3	ERR5335554	28281	A	T	0,999827	2021-02-09	United Kingdom
N_3_E	N	3	ERR5335554	28282	T	A	0,999655	2021-02-09	United Kingdom
N_203_K	N	203	ERR5335554	28881	G	A	0,999069	2021-02-09	United Kingdom
N_204_R	N	204	ERR5335554	28883	G	C	0,999697	2021-02-09	United Kingdom
N_235_F	N	235	ERR5335554	28977	C	T	0,999688	2021-02-09	United Kingdom
N_418_R	N	418	ERR5335554	29526	A	G	1	2021-02-09	United Kingdom
ORF1ab_144_Y	ORF1ab	144	ERR5335557	695	G	T	0,999132	2021-02-09	United Kingdom
ORF1ab_460_Y	ORF1ab	460	ERR5335557	1643	A	T	0,998368	2021-02-09	United Kingdom
ORF1ab_1001_I	ORF1ab	1001	ERR5335557	3267	C	T	0,999916	2021-02-09	United Kingdom
ORF1ab_1708_D	ORF1ab	1708	ERR5335557	5388	C	A	0,998625	2021-02-09	United Kingdom
ORF1ab_1734_H	ORF1ab	1734	ERR5335557	5465	T	C	0,999309	2021-02-09	United Kingdom
ORF1ab_2230_T	ORF1ab	2230	ERR5335557	6954	T	C	0,998731	2021-02-09	United Kingdom
ORF1ab_3674_NA	ORF1ab	3674	ERR5335557	11287	G	-TCTGGTTTT	0,996901	2021-02-09	United Kingdom
ORF1ab_314_L	ORF1ab	314	ERR5335557	14408	C	T	0,999624	2021-02-09	United Kingdom
ORF1ab_1701_F	ORF1ab	1701	ERR5335557	18568	C	T	0,997709	2021-02-09	United Kingdom
S_68_NA	S	68	ERR5335557	21764	A	-TACATG	0,998088	2021-02-09	United Kingdom
S_143_NA	S	143	ERR5335557	21990	T	-TTA	0,997244	2021-02-09	United Kingdom
S_240_I	S	240	ERR5335557	22281	C	T	0,999767	2021-02-09	United Kingdom
S_307_I	S	307	ERR5335557	22482	C	T	0,994049	2021-02-09	United Kingdom
S_501_Y	S	501	ERR5335557	23063	A	T	0,999664	2021-02-09	United Kingdom
S_570_D	S	570	ERR5335557	23271	C	A	0,999918	2021-02-09	United Kingdom
S_614_G	S	614	ERR5335557	23403	A	G	0,999837	2021-02-09	United Kingdom
S_681_H	S	681	ERR5335557	23604	C	A	0,999861	2021-02-09	United Kingdom
S_716_I	S	716	ERR5335557	23709	C	T	0,999861	2021-02-09	United Kingdom
S_982_A	S	982	ERR5335557	24506	T	G	0,999817	2021-02-09	United Kingdom
S_1118_H	S	1118	ERR5335557	24914	G	C	0,99976	2021-02-09	United Kingdom
S_1214_G	S	1214	ERR5335557	25202	T	G	0,175953	2021-02-09	United Kingdom
ORF3a_166_L	ORF3a	166	ERR5335557	25889	C	T	0,433	2021-02-09	United Kingdom
ORF7a_38_A	ORF7a	38	ERR5335557	27506	G	C	0,996318	2021-02-09	United Kingdom
ORF8_27_*	ORF8	27	ERR5335557	27972	C	T	0,99966	2021-02-09	United Kingdom
ORF8_52_I	ORF8	52	ERR5335557	28048	G	T	0,999664	2021-02-09	United Kingdom
ORF8_68_*	ORF8	68	ERR5335557	28095	A	T	0,994328	2021-02-09	United Kingdom
ORF8_73_C	ORF8	73	ERR5335557	28111	A	G	0,99987	2021-02-09	United Kingdom
ORF8_118_V	ORF8	118	ERR5335557	28245	T	G	0,999925	2021-02-09	United Kingdom
ORF8_119_NA	ORF8	119	ERR5335557	28250	T	+CTG	0,991207	2021-02-09	United Kingdom
ORF8_120_NA	ORF8	120	ERR5335557	28253	C	-A	0,994461	2021-02-09	United Kingdom
N_3_H	N	3	ERR5335557	28280	G	C	0,999969	2021-02-09	United Kingdom
N_3_V	N	3	ERR5335557	28281	A	T	0,999905	2021-02-09	United Kingdom
N_3_E	N	3	ERR5335557	28282	T	A	0,999621	2021-02-09	United Kingdom
N_203_K	N	203	ERR5335557	28881	G	A	0,999081	2021-02-09	United Kingdom
N_204_R	N	204	ERR5335557	28883	G	C	1	2021-02-09	United Kingdom
N_235_F	N	235	ERR5335557	28977	C	T	0,99936	2021-02-09	United Kingdom
ORF1ab_669_E	ORF1ab	669	ERR5335568	2270	A	G	1	2021-02-09	United Kingdom
ORF1ab_1001_I	ORF1ab	1001	ERR5335568	3267	C	T	1	2021-02-09	United Kingdom
ORF1ab_1708_D	ORF1ab	1708	ERR5335568	5388	C	A	1	2021-02-09	United Kingdom
ORF1ab_2230_T	ORF1ab	2230	ERR5335568	6954	T	C	0,998953	2021-02-09	United Kingdom
ORF1ab_3674_NA	ORF1ab	3674	ERR5335568	11287	G	-TCTGGTTTT	0,999358	2021-02-09	United Kingdom
ORF1ab_314_L	ORF1ab	314	ERR5335568	14408	C	T	1	2021-02-09	United Kingdom
S_68_NA	S	68	ERR5335568	21764	A	-TACATG	0,99779	2021-02-09	United Kingdom
S_143_NA	S	143	ERR5335568	21990	T	-TTA	0,998844	2021-02-09	United Kingdom
S_501_Y	S	501	ERR5335568	23063	A	T	0,998643	2021-02-09	United Kingdom
S_570_D	S	570	ERR5335568	23271	C	A	0,999732	2021-02-09	United Kingdom
S_614_G	S	614	ERR5335568	23403	A	G	0,999868	2021-02-09	United Kingdom
S_681_H	S	681	ERR5335568	23604	C	A	0,999684	2021-02-09	United Kingdom
S_716_I	S	716	ERR5335568	23709	C	T	1	2021-02-09	United Kingdom
S_982_A	S	982	ERR5335568	24506	T	G	1	2021-02-09	United Kingdom
S_1118_H	S	1118	ERR5335568	24914	G	C	0,999841	2021-02-09	United Kingdom
S_1214_G	S	1214	ERR5335568	25202	T	G	0,150611	2021-02-09	United Kingdom
ORF8_27_*	ORF8	27	ERR5335568	27972	C	T	0,99908	2021-02-09	United Kingdom
ORF8_52_I	ORF8	52	ERR5335568	28048	G	T	1	2021-02-09	United Kingdom
ORF8_73_C	ORF8	73	ERR5335568	28111	A	G	0,999891	2021-02-09	United Kingdom
ORF8_118_V	ORF8	118	ERR5335568	28245	T	G	0,0554625	2021-02-09	United Kingdom
ORF8_119_NA	ORF8	119	ERR5335568	28250	T	+CTG	0,988319	2021-02-09	United Kingdom
ORF8_120_NA	ORF8	120	ERR5335568	28253	C	-A	0,993713	2021-02-09	United Kingdom
N_3_H	N	3	ERR5335568	28280	G	C	0,999904	2021-02-09	United Kingdom
N_3_V	N	3	ERR5335568	28281	A	T	0,999808	2021-02-09	United Kingdom
N_3_E	N	3	ERR5335568	28282	T	A	0,99952	2021-02-09	United Kingdom
N_203_K	N	203	ERR5335568	28881	G	A	1	2021-02-09	United Kingdom
N_204_R	N	204	ERR5335568	28883	G	C	1	2021-02-09	United Kingdom
N_235_F	N	235	ERR5335568	28977	C	T	1	2021-02-09	United Kingdom
ORF1ab_1001_I	ORF1ab	1001	ERR5335571	3267	C	T	0,999799	2021-02-09	United Kingdom
ORF1ab_1708_D	ORF1ab	1708	ERR5335571	5388	C	A	1	2021-02-09	United Kingdom
ORF1ab_2230_T	ORF1ab	2230	ERR5335571	6954	T	C	0,999457	2021-02-09	United Kingdom
ORF1ab_2600_A	ORF1ab	2600	ERR5335571	8063	T	G	0,999762	2021-02-09	United Kingdom
ORF1ab_3674_NA	ORF1ab	3674	ERR5335571	11287	G	-TCTGGTTTT	0,999404	2021-02-09	United Kingdom
ORF1ab_314_L	ORF1ab	314	ERR5335571	14408	C	T	1	2021-02-09	United Kingdom
S_68_NA	S	68	ERR5335571	21764	A	-TACATG	0,99544	2021-02-09	United Kingdom
S_143_NA	S	143	ERR5335571	21990	T	-TTA	0,999248	2021-02-09	United Kingdom
S_501_Y	S	501	ERR5335571	23063	A	T	0,999611	2021-02-09	United Kingdom
S_570_D	S	570	ERR5335571	23271	C	A	0,999845	2021-02-09	United Kingdom
S_614_G	S	614	ERR5335571	23403	A	G	0,999696	2021-02-09	United Kingdom
S_681_H	S	681	ERR5335571	23604	C	A	0,999053	2021-02-09	United Kingdom
S_716_I	S	716	ERR5335571	23709	C	T	0,999812	2021-02-09	United Kingdom
S_812_L	S	812	ERR5335571	23997	C	T	0,999807	2021-02-09	United Kingdom
S_982_A	S	982	ERR5335571	24506	T	G	1	2021-02-09	United Kingdom
S_1118_H	S	1118	ERR5335571	24914	G	C	0,999736	2021-02-09	United Kingdom
S_1214_G	S	1214	ERR5335571	25202	T	G	0,0731047	2021-02-09	United Kingdom
ORF8_27_*	ORF8	27	ERR5335571	27972	C	T	1	2021-02-09	United Kingdom
ORF8_52_I	ORF8	52	ERR5335571	28048	G	T	0,999074	2021-02-09	United Kingdom
ORF8_73_C	ORF8	73	ERR5335571	28111	A	G	0,99992	2021-02-09	United Kingdom
N_3_H	N	3	ERR5335571	28280	G	C	0,99985	2021-02-09	United Kingdom
N_3_V	N	3	ERR5335571	28281	A	T	0,999925	2021-02-09	United Kingdom
N_3_E	N	3	ERR5335571	28282	T	A	0,999737	2021-02-09	United Kingdom
N_203_K	N	203	ERR5335571	28881	G	A	0,99598	2021-02-09	United Kingdom
N_204_R	N	204	ERR5335571	28883	G	C	1	2021-02-09	United Kingdom
N_235_F	N	235	ERR5335571	28977	C	T	0,998232	2021-02-09	United Kingdom
ORF1ab_137_NA	ORF1ab	137	ERR5335582	676	C	+G	0,0672269	2021-02-09	United Kingdom
ORF1ab_368_N	ORF1ab	368	ERR5335582	1368	T	A	0,0508232	2021-02-09	United Kingdom
ORF1ab_1001_I	ORF1ab	1001	ERR5335582	3267	C	T	1	2021-02-09	United Kingdom
ORF1ab_1207_S	ORF1ab	1207	ERR5335582	3884	C	T	1	2021-02-09	United Kingdom
ORF1ab_1542_NA	ORF1ab	1542	ERR5335582	4890	C	-CA	0,0571429	2021-02-09	United Kingdom
ORF1ab_1708_D	ORF1ab	1708	ERR5335582	5388	C	A	1	2021-02-09	United Kingdom
ORF1ab_2230_T	ORF1ab	2230	ERR5335582	6954	T	C	1	2021-02-09	United Kingdom
ORF1ab_3603_NA	ORF1ab	3603	ERR5335582	11074	C	-T	0,0643154	2021-02-09	United Kingdom
ORF1ab_3674_NA	ORF1ab	3674	ERR5335582	11287	G	-TCTGGTTTT	0,970488	2021-02-09	United Kingdom
ORF1ab_314_L	ORF1ab	314	ERR5335582	14408	C	T	0,998285	2021-02-09	United Kingdom
ORF1ab_1383_R	ORF1ab	1383	ERR5335582	17615	A	G	1	2021-02-09	United Kingdom
ORF1ab_2004_V	ORF1ab	2004	ERR5335582	19478	G	T	0,0516066	2021-02-09	United Kingdom
ORF1ab_2211_V	ORF1ab	2211	ERR5335582	20099	C	T	0,0635359	2021-02-09	United Kingdom
S_68_NA	S	68	ERR5335582	21764	A	-TACATG	0,96805	2021-02-09	United Kingdom
S_143_NA	S	143	ERR5335582	21990	T	-TTA	0,968091	2021-02-09	United Kingdom
S_501_Y	S	501	ERR5335582	23063	A	T	1	2021-02-09	United Kingdom
S_570_D	S	570	ERR5335582	23271	C	A	1	2021-02-09	United Kingdom
S_614_G	S	614	ERR5335582	23403	A	G	0,999661	2021-02-09	United Kingdom
S_681_H	S	681	ERR5335582	23604	C	A	1	2021-02-09	United Kingdom
S_716_I	S	716	ERR5335582	23709	C	T	1	2021-02-09	United Kingdom
S_982_A	S	982	ERR5335582	24506	T	G	1	2021-02-09	United Kingdom
S_1118_H	S	1118	ERR5335582	24914	G	C	0,9999	2021-02-09	United Kingdom
S_1214_G	S	1214	ERR5335582	25202	T	G	0,172485	2021-02-09	United Kingdom
ORF8_27_*	ORF8	27	ERR5335582	27972	C	T	1	2021-02-09	United Kingdom
ORF8_52_I	ORF8	52	ERR5335582	28048	G	T	1	2021-02-09	United Kingdom
ORF8_73_C	ORF8	73	ERR5335582	28111	A	G	0,999928	2021-02-09	United Kingdom
N_3_H	N	3	ERR5335582	28280	G	C	0,99991	2021-02-09	United Kingdom
N_3_V	N	3	ERR5335582	28281	A	T	0,999683	2021-02-09	United Kingdom
N_3_E	N	3	ERR5335582	28282	T	A	0,99991	2021-02-09	United Kingdom
N_90_S	N	90	ERR5335582	28541	G	T	0,9996	2021-02-09	United Kingdom
N_203_K	N	203	ERR5335582	28881	G	A	1	2021-02-09	United Kingdom
N_204_R	N	204	ERR5335582	28883	G	C	1	2021-02-09	United Kingdom
N_235_F	N	235	ERR5335582	28977	C	T	1	2021-02-09	United Kingdom
ORF1ab_971_L	ORF1ab	971	ERR5335586	3177	C	T	0,999773	2021-02-08	United Kingdom
ORF1ab_1001_I	ORF1ab	1001	ERR5335586	3267	C	T	1	2021-02-08	United Kingdom
ORF1ab_1708_D	ORF1ab	1708	ERR5335586	5388	C	A	1	2021-02-08	United Kingdom
ORF1ab_2230_T	ORF1ab	2230	ERR5335586	6954	T	C	0,998747	2021-02-08	United Kingdom
ORF1ab_3674_NA	ORF1ab	3674	ERR5335586	11287	G	-TCTGGTTTT	0,999718	2021-02-08	United Kingdom
ORF1ab_314_L	ORF1ab	314	ERR5335586	14408	C	T	0,999152	2021-02-08	United Kingdom
S_68_NA	S	68	ERR5335586	21764	A	-TACATG	0,997754	2021-02-08	United Kingdom
S_143_NA	S	143	ERR5335586	21990	T	-TTA	0,999015	2021-02-08	United Kingdom
S_501_Y	S	501	ERR5335586	23063	A	T	1	2021-02-08	United Kingdom
S_570_D	S	570	ERR5335586	23271	C	A	0,999489	2021-02-08	United Kingdom
S_614_G	S	614	ERR5335586	23403	A	G	0,999954	2021-02-08	United Kingdom
S_681_H	S	681	ERR5335586	23604	C	A	0,999605	2021-02-08	United Kingdom
S_716_I	S	716	ERR5335586	23709	C	T	1	2021-02-08	United Kingdom
S_982_A	S	982	ERR5335586	24506	T	G	0,999872	2021-02-08	United Kingdom
S_1118_H	S	1118	ERR5335586	24914	G	C	0,999245	2021-02-08	United Kingdom
S_1214_G	S	1214	ERR5335586	25202	T	G	0,135027	2021-02-08	United Kingdom
ORF6_54_D	ORF6	54	ERR5335586	27363	A	C	0,173754	2021-02-08	United Kingdom
ORF8_27_*	ORF8	27	ERR5335586	27972	C	T	1	2021-02-08	United Kingdom
ORF8_52_I	ORF8	52	ERR5335586	28048	G	T	1	2021-02-08	United Kingdom
ORF8_73_C	ORF8	73	ERR5335586	28111	A	G	0,99989	2021-02-08	United Kingdom
N_3_H	N	3	ERR5335586	28280	G	C	1	2021-02-08	United Kingdom
N_3_V	N	3	ERR5335586	28281	A	T	0,999841	2021-02-08	United Kingdom
N_3_E	N	3	ERR5335586	28282	T	A	0,999628	2021-02-08	United Kingdom
N_203_K	N	203	ERR5335586	28881	G	A	0,997594	2021-02-08	United Kingdom
N_204_R	N	204	ERR5335586	28883	G	C	0,999525	2021-02-08	United Kingdom
N_235_F	N	235	ERR5335586	28977	C	T	0,999519	2021-02-08	United Kingdom
ORF1ab_1001_I	ORF1ab	1001	ERR5335588	3267	C	T	1	2021-02-09	United Kingdom
ORF1ab_1708_D	ORF1ab	1708	ERR5335588	5388	C	A	1	2021-02-09	United Kingdom
ORF1ab_2230_T	ORF1ab	2230	ERR5335588	6954	T	C	0,998941	2021-02-09	United Kingdom
ORF1ab_3674_NA	ORF1ab	3674	ERR5335588	11287	G	-TCTGGTTTT	0,999488	2021-02-09	United Kingdom
ORF1ab_2172_NA	ORF1ab	2172	ERR5335588	19983	C	+T	0,076	2021-02-09	United Kingdom
S_68_NA	S	68	ERR5335588	21764	A	-TACATG	0,99706	2021-02-09	United Kingdom
S_143_NA	S	143	ERR5335588	21990	T	-TTA	0,999474	2021-02-09	United Kingdom
S_501_Y	S	501	ERR5335588	23063	A	T	0,998908	2021-02-09	United Kingdom
S_570_D	S	570	ERR5335588	23271	C	A	0,999534	2021-02-09	United Kingdom
S_614_G	S	614	ERR5335588	23403	A	G	0,999389	2021-02-09	United Kingdom
S_681_H	S	681	ERR5335588	23604	C	A	1	2021-02-09	United Kingdom
S_716_I	S	716	ERR5335588	23709	C	T	0,999409	2021-02-09	United Kingdom
S_831_V	S	831	ERR5335588	24054	C	T	1	2021-02-09	United Kingdom
S_982_A	S	982	ERR5335588	24506	T	G	0,999742	2021-02-09	United Kingdom
S_1118_H	S	1118	ERR5335588	24914	G	C	0,999881	2021-02-09	United Kingdom
S_1214_G	S	1214	ERR5335588	25202	T	G	0,170385	2021-02-09	United Kingdom
ORF8_27_*	ORF8	27	ERR5335588	27972	C	T	1	2021-02-09	United Kingdom
ORF8_52_I	ORF8	52	ERR5335588	28048	G	T	1	2021-02-09	United Kingdom
ORF8_73_C	ORF8	73	ERR5335588	28111	A	G	0,999929	2021-02-09	United Kingdom
N_3_H	N	3	ERR5335588	28280	G	C	0,999941	2021-02-09	United Kingdom
N_3_V	N	3	ERR5335588	28281	A	T	0,99982	2021-02-09	United Kingdom
N_3_E	N	3	ERR5335588	28282	T	A	0,999881	2021-02-09	United Kingdom
N_203_K	N	203	ERR5335588	28881	G	A	0,995633	2021-02-09	United Kingdom
N_204_R	N	204	ERR5335588	28883	G	C	1	2021-02-09	United Kingdom
N_235_F	N	235	ERR5335588	28977	C	T	1	2021-02-09	United Kingdom
ORF1ab_309_S	ORF1ab	309	ERR5335590	1190	C	T	1	2021-02-09	United Kingdom
ORF1ab_1001_I	ORF1ab	1001	ERR5335590	3267	C	T	1	2021-02-09	United Kingdom
ORF1ab_1708_D	ORF1ab	1708	ERR5335590	5388	C	A	1	2021-02-09	United Kingdom
ORF1ab_1758_H	ORF1ab	1758	ERR5335590	5539	G	T	0,996795	2021-02-09	United Kingdom
ORF1ab_2230_T	ORF1ab	2230	ERR5335590	6954	T	C	0,999224	2021-02-09	United Kingdom
ORF1ab_3674_NA	ORF1ab	3674	ERR5335590	11287	G	-TCTGGTTTT	0,999479	2021-02-09	United Kingdom
ORF1ab_3705_V	ORF1ab	3705	ERR5335590	11379	C	T	0,986301	2021-02-09	United Kingdom
ORF1ab_314_L	ORF1ab	314	ERR5335590	14408	C	T	1	2021-02-09	United Kingdom
ORF1ab_448_C	ORF1ab	448	ERR5335590	14809	C	T	0,999181	2021-02-09	United Kingdom
S_68_NA	S	68	ERR5335590	21764	A	-TACATG	0,997956	2021-02-09	United Kingdom
S_143_NA	S	143	ERR5335590	21990	T	-TTA	0,998993	2021-02-09	United Kingdom
S_228_Y	S	228	ERR5335590	22244	G	T	0,99094	2021-02-09	United Kingdom
S_501_Y	S	501	ERR5335590	23063	A	T	0,999617	2021-02-09	United Kingdom
S_570_D	S	570	ERR5335590	23271	C	A	0,999915	2021-02-09	United Kingdom
S_614_G	S	614	ERR5335590	23403	A	G	0,999792	2021-02-09	United Kingdom
S_681_H	S	681	ERR5335590	23604	C	A	1	2021-02-09	United Kingdom
S_716_I	S	716	ERR5335590	23709	C	T	1	2021-02-09	United Kingdom
S_982_A	S	982	ERR5335590	24506	T	G	0,999797	2021-02-09	United Kingdom
S_1118_H	S	1118	ERR5335590	24914	G	C	1	2021-02-09	United Kingdom
S_1202_Q	S	1202	ERR5335590	25166	G	C	0,999822	2021-02-09	United Kingdom
S_1214_G	S	1214	ERR5335590	25202	T	G	0,165721	2021-02-09	United Kingdom
ORF8_27_*	ORF8	27	ERR5335590	27972	C	T	0,997714	2021-02-09	United Kingdom
ORF8_52_I	ORF8	52	ERR5335590	28048	G	T	0,998896	2021-02-09	United Kingdom
ORF8_73_C	ORF8	73	ERR5335590	28111	A	G	0,999819	2021-02-09	United Kingdom
N_3_H	N	3	ERR5335590	28280	G	C	0,999853	2021-02-09	United Kingdom
N_3_V	N	3	ERR5335590	28281	A	T	0,999852	2021-02-09	United Kingdom
N_3_E	N	3	ERR5335590	28282	T	A	0,999778	2021-02-09	United Kingdom
N_203_K	N	203	ERR5335590	28881	G	A	0,997243	2021-02-09	United Kingdom
N_204_R	N	204	ERR5335590	28883	G	C	1	2021-02-09	United Kingdom
N_235_F	N	235	ERR5335590	28977	C	T	1	2021-02-09	United Kingdom
N_254_V	N	254	ERR5335590	29034	C	T	0,0828622	2021-02-09	United Kingdom
ORF1ab_1001_I	ORF1ab	1001	ERR5335591	3267	C	T	1	2021-02-08	United Kingdom
ORF1ab_1708_D	ORF1ab	1708	ERR5335591	5388	C	A	1	2021-02-08	United Kingdom
ORF1ab_2230_T	ORF1ab	2230	ERR5335591	6954	T	C	0,998435	2021-02-08	United Kingdom
ORF1ab_3674_NA	ORF1ab	3674	ERR5335591	11287	G	-TCTGGTTTT	0,999269	2021-02-08	United Kingdom
ORF1ab_314_L	ORF1ab	314	ERR5335591	14408	C	T	0,999765	2021-02-08	United Kingdom
ORF1ab_1383_R	ORF1ab	1383	ERR5335591	17615	A	G	0,999464	2021-02-08	United Kingdom
S_68_NA	S	68	ERR5335591	21764	A	-TACATG	0,99425	2021-02-08	United Kingdom
S_143_NA	S	143	ERR5335591	21990	T	-TTA	0,99517	2021-02-08	United Kingdom
S_501_Y	S	501	ERR5335591	23063	A	T	0,999789	2021-02-08	United Kingdom
S_570_D	S	570	ERR5335591	23271	C	A	0,999604	2021-02-08	United Kingdom
S_614_G	S	614	ERR5335591	23403	A	G	0,999916	2021-02-08	United Kingdom
S_681_H	S	681	ERR5335591	23604	C	A	1	2021-02-08	United Kingdom
S_716_I	S	716	ERR5335591	23709	C	T	1	2021-02-08	United Kingdom
S_982_A	S	982	ERR5335591	24506	T	G	1	2021-02-08	United Kingdom
S_1118_H	S	1118	ERR5335591	24914	G	C	0,999643	2021-02-08	United Kingdom
S_1214_G	S	1214	ERR5335591	25202	T	G	0,15748	2021-02-08	United Kingdom
M_70_L	M	70	ERR5335591	26730	G	C	0,999601	2021-02-08	United Kingdom
ORF8_27_*	ORF8	27	ERR5335591	27972	C	T	1	2021-02-08	United Kingdom
ORF8_52_I	ORF8	52	ERR5335591	28048	G	T	1	2021-02-08	United Kingdom
ORF8_73_C	ORF8	73	ERR5335591	28111	A	G	0,999823	2021-02-08	United Kingdom
ORF8_85_S	ORF8	85	ERR5335591	28146	C	T	0,999675	2021-02-08	United Kingdom
N_3_H	N	3	ERR5335591	28280	G	C	1	2021-02-08	United Kingdom
N_3_V	N	3	ERR5335591	28281	A	T	0,999889	2021-02-08	United Kingdom
N_3_E	N	3	ERR5335591	28282	T	A	0,999502	2021-02-08	United Kingdom
N_203_K	N	203	ERR5335591	28881	G	A	0,998938	2021-02-08	United Kingdom
N_204_R	N	204	ERR5335591	28883	G	C	0,999739	2021-02-08	United Kingdom
N_235_F	N	235	ERR5335591	28977	C	T	0,999732	2021-02-08	United Kingdom
ORF10_38_S	ORF10	38	ERR5335591	29669	A	T	0,999567	2021-02-08	United Kingdom
ORF1ab_971_L	ORF1ab	971	ERR5335592	3177	C	T	0,99945	2021-02-09	United Kingdom
ORF1ab_1001_I	ORF1ab	1001	ERR5335592	3267	C	T	1	2021-02-09	United Kingdom
ORF1ab_1380_V	ORF1ab	1380	ERR5335592	4404	C	T	0,999701	2021-02-09	United Kingdom
ORF1ab_1708_D	ORF1ab	1708	ERR5335592	5388	C	A	1	2021-02-09	United Kingdom
ORF1ab_2230_T	ORF1ab	2230	ERR5335592	6954	T	C	0,999014	2021-02-09	United Kingdom
ORF1ab_3674_NA	ORF1ab	3674	ERR5335592	11287	G	-TCTGGTTTT	0,997534	2021-02-09	United Kingdom
ORF1ab_314_L	ORF1ab	314	ERR5335592	14408	C	T	0,998915	2021-02-09	United Kingdom
ORF1ab_2256_S	ORF1ab	2256	ERR5335592	20233	C	T	0,999797	2021-02-09	United Kingdom
S_68_NA	S	68	ERR5335592	21764	A	-TACATG	0,996926	2021-02-09	United Kingdom
S_143_NA	S	143	ERR5335592	21990	T	-TTA	0,997069	2021-02-09	United Kingdom
S_501_Y	S	501	ERR5335592	23063	A	T	0,998694	2021-02-09	United Kingdom
S_570_D	S	570	ERR5335592	23271	C	A	0,999945	2021-02-09	United Kingdom
S_614_G	S	614	ERR5335592	23403	A	G	0,999785	2021-02-09	United Kingdom
S_681_H	S	681	ERR5335592	23604	C	A	1	2021-02-09	United Kingdom
S_716_I	S	716	ERR5335592	23709	C	T	0,999878	2021-02-09	United Kingdom
S_982_A	S	982	ERR5335592	24506	T	G	0,999637	2021-02-09	United Kingdom
S_1118_H	S	1118	ERR5335592	24914	G	C	0,999902	2021-02-09	United Kingdom
S_1214_G	S	1214	ERR5335592	25202	T	G	0,128648	2021-02-09	United Kingdom
ORF3a_61_Q	ORF3a	61	ERR5335592	25573	A	C	0,999616	2021-02-09	United Kingdom
ORF3a_61_I	ORF3a	61	ERR5335592	25574	A	T	0,999844	2021-02-09	United Kingdom
ORF8_27_*	ORF8	27	ERR5335592	27972	C	T	0,999631	2021-02-09	United Kingdom
ORF8_52_I	ORF8	52	ERR5335592	28048	G	T	1	2021-02-09	United Kingdom
ORF8_73_C	ORF8	73	ERR5335592	28111	A	G	0,999907	2021-02-09	United Kingdom
N_3_H	N	3	ERR5335592	28280	G	C	0,99986	2021-02-09	United Kingdom
N_3_V	N	3	ERR5335592	28281	A	T	0,999916	2021-02-09	United Kingdom
N_3_E	N	3	ERR5335592	28282	T	A	0,999551	2021-02-09	United Kingdom
N_203_K	N	203	ERR5335592	28881	G	A	0,997342	2021-02-09	United Kingdom
N_204_R	N	204	ERR5335592	28883	G	C	1	2021-02-09	United Kingdom
N_235_F	N	235	ERR5335592	28977	C	T	0,999889	2021-02-09	United Kingdom
ORF1ab_802_F	ORF1ab	802	ERR5335594	2669	C	T	0,0510268	2021-02-09	United Kingdom
ORF1ab_913_D	ORF1ab	913	ERR5335594	3004	G	T	0,1	2021-02-09	United Kingdom
ORF1ab_1001_I	ORF1ab	1001	ERR5335594	3267	C	T	1	2021-02-09	United Kingdom
ORF1ab_2230_T	ORF1ab	2230	ERR5335594	6954	T	C	0,997895	2021-02-09	United Kingdom
ORF1ab_2462_I	ORF1ab	2462	ERR5335594	7650	G	T	0,118304	2021-02-09	United Kingdom
ORF1ab_3353_NA	ORF1ab	3353	ERR5335594	10323	A	-G	0,0717846	2021-02-09	United Kingdom
ORF1ab_3674_NA	ORF1ab	3674	ERR5335594	11287	G	-TCTGGTTTT	1	2021-02-09	United Kingdom
ORF1ab_4120_L	ORF1ab	4120	ERR5335594	12624	C	T	0,0559611	2021-02-09	United Kingdom
ORF1ab_164_H	ORF1ab	164	ERR5335594	13958	G	A	0,0717489	2021-02-09	United Kingdom
ORF1ab_314_L	ORF1ab	314	ERR5335594	14408	C	T	0,998945	2021-02-09	United Kingdom
ORF1ab_1384_NA	ORF1ab	1384	ERR5335594	17618	T	-TA	0,058104	2021-02-09	United Kingdom
ORF1ab_1901_NA	ORF1ab	1901	ERR5335594	19169	T	-CA	0,0792406	2021-02-09	United Kingdom
ORF1ab_2172_NA	ORF1ab	2172	ERR5335594	19983	C	+T	0,121622	2021-02-09	United Kingdom
S_68_NA	S	68	ERR5335594	21764	A	-TACATG	0,996377	2021-02-09	United Kingdom
S_143_NA	S	143	ERR5335594	21990	T	-TTA	1	2021-02-09	United Kingdom
S_501_Y	S	501	ERR5335594	23063	A	T	0,998893	2021-02-09	United Kingdom
S_570_D	S	570	ERR5335594	23271	C	A	0,999869	2021-02-09	United Kingdom
S_614_G	S	614	ERR5335594	23403	A	G	0,999872	2021-02-09	United Kingdom
S_681_H	S	681	ERR5335594	23604	C	A	1	2021-02-09	United Kingdom
S_716_I	S	716	ERR5335594	23709	C	T	0,997167	2021-02-09	United Kingdom
S_982_A	S	982	ERR5335594	24506	T	G	0,999442	2021-02-09	United Kingdom
S_1118_H	S	1118	ERR5335594	24914	G	C	0,999874	2021-02-09	United Kingdom
S_1214_G	S	1214	ERR5335594	25202	T	G	0,192941	2021-02-09	United Kingdom
M_192_NA	M	192	ERR5335594	27097	G	-TT	0,0542253	2021-02-09	United Kingdom
ORF8_27_*	ORF8	27	ERR5335594	27972	C	T	1	2021-02-09	United Kingdom
ORF8_52_I	ORF8	52	ERR5335594	28048	G	T	1	2021-02-09	United Kingdom
ORF8_73_C	ORF8	73	ERR5335594	28111	A	G	0,999638	2021-02-09	United Kingdom
N_3_H	N	3	ERR5335594	28280	G	C	1	2021-02-09	United Kingdom
N_3_V	N	3	ERR5335594	28281	A	T	0,99967	2021-02-09	United Kingdom
N_3_E	N	3	ERR5335594	28282	T	A	0,999753	2021-02-09	United Kingdom
N_203_K	N	203	ERR5335594	28881	G	A	1	2021-02-09	United Kingdom
N_204_R	N	204	ERR5335594	28883	G	C	1	2021-02-09	United Kingdom
N_235_F	N	235	ERR5335594	28977	C	T	1	2021-02-09	United Kingdom
ORF1ab_1001_I	ORF1ab	1001	ERR5335596	3267	C	T	0,999912	2021-02-02	United Kingdom
ORF1ab_1708_D	ORF1ab	1708	ERR5335596	5388	C	A	1	2021-02-02	United Kingdom
ORF1ab_2230_T	ORF1ab	2230	ERR5335596	6954	T	C	0,999303	2021-02-02	United Kingdom
ORF1ab_3674_NA	ORF1ab	3674	ERR5335596	11287	G	-TCTGGTTTT	0,996857	2021-02-02	United Kingdom
ORF1ab_314_L	ORF1ab	314	ERR5335596	14408	C	T	1	2021-02-02	United Kingdom
ORF1ab_1383_R	ORF1ab	1383	ERR5335596	17615	A	G	0,999855	2021-02-02	United Kingdom
ORF1ab_1871_G	ORF1ab	1871	ERR5335596	19079	A	G	1	2021-02-02	United Kingdom
S_68_NA	S	68	ERR5335596	21764	A	-TACATG	0,997006	2021-02-02	United Kingdom
S_143_NA	S	143	ERR5335596	21990	T	-TTA	0,997819	2021-02-02	United Kingdom
S_501_Y	S	501	ERR5335596	23063	A	T	0,999215	2021-02-02	United Kingdom
S_570_D	S	570	ERR5335596	23271	C	A	0,999717	2021-02-02	United Kingdom
S_614_G	S	614	ERR5335596	23403	A	G	0,999954	2021-02-02	United Kingdom
S_681_H	S	681	ERR5335596	23604	C	A	0,999666	2021-02-02	United Kingdom
S_716_I	S	716	ERR5335596	23709	C	T	1	2021-02-02	United Kingdom
S_982_A	S	982	ERR5335596	24506	T	G	0,999857	2021-02-02	United Kingdom
S_1118_H	S	1118	ERR5335596	24914	G	C	0,999578	2021-02-02	United Kingdom
S_1214_G	S	1214	ERR5335596	25202	T	G	0,139152	2021-02-02	United Kingdom
ORF3a_70_R	ORF3a	70	ERR5335596	25601	A	G	0,999326	2021-02-02	United Kingdom
ORF3a_90_F	ORF3a	90	ERR5335596	25660	G	T	0,998289	2021-02-02	United Kingdom
ORF8_27_*	ORF8	27	ERR5335596	27972	C	T	0,998548	2021-02-02	United Kingdom
ORF8_52_I	ORF8	52	ERR5335596	28048	G	T	1	2021-02-02	United Kingdom
ORF8_62_A	ORF8	62	ERR5335596	28078	T	C	0,999806	2021-02-02	United Kingdom
ORF8_73_C	ORF8	73	ERR5335596	28111	A	G	0,9997	2021-02-02	United Kingdom
N_3_H	N	3	ERR5335596	28280	G	C	0,999911	2021-02-02	United Kingdom
N_3_V	N	3	ERR5335596	28281	A	T	0,999777	2021-02-02	United Kingdom
N_3_E	N	3	ERR5335596	28282	T	A	0,999911	2021-02-02	United Kingdom
N_202_C	N	202	ERR5335596	28877	A	T	0,999407	2021-02-02	United Kingdom
N_202_T	N	202	ERR5335596	28878	G	C	1	2021-02-02	United Kingdom
N_203_K	N	203	ERR5335596	28881	G	A	0,998486	2021-02-02	United Kingdom
N_204_R	N	204	ERR5335596	28883	G	C	0,99971	2021-02-02	United Kingdom
N_235_F	N	235	ERR5335596	28977	C	T	0,999134	2021-02-02	United Kingdom
ORF1ab_1001_I	ORF1ab	1001	ERR5335601	3267	C	T	0,99987	2021-02-02	United Kingdom
ORF1ab_1551_T	ORF1ab	1551	ERR5335601	4917	T	C	1	2021-02-02	United Kingdom
ORF1ab_1708_D	ORF1ab	1708	ERR5335601	5388	C	A	0,999367	2021-02-02	United Kingdom
ORF1ab_2230_T	ORF1ab	2230	ERR5335601	6954	T	C	0,998297	2021-02-02	United Kingdom
ORF1ab_3674_NA	ORF1ab	3674	ERR5335601	11287	G	-TCTGGTTTT	0,998173	2021-02-02	United Kingdom
ORF1ab_314_L	ORF1ab	314	ERR5335601	14408	C	T	0,999762	2021-02-02	United Kingdom
ORF1ab_2536_A	ORF1ab	2536	ERR5335601	21074	T	C	0,999518	2021-02-02	United Kingdom
S_68_NA	S	68	ERR5335601	21764	A	-TACATG	0,997525	2021-02-02	United Kingdom
S_143_NA	S	143	ERR5335601	21990	T	-TTA	0,997685	2021-02-02	United Kingdom
S_501_Y	S	501	ERR5335601	23063	A	T	0,999318	2021-02-02	United Kingdom
S_570_D	S	570	ERR5335601	23271	C	A	0,999825	2021-02-02	United Kingdom
S_614_G	S	614	ERR5335601	23403	A	G	0,999877	2021-02-02	United Kingdom
S_681_H	S	681	ERR5335601	23604	C	A	0,999541	2021-02-02	United Kingdom
S_716_I	S	716	ERR5335601	23709	C	T	0,999847	2021-02-02	United Kingdom
S_982_A	S	982	ERR5335601	24506	T	G	0,999931	2021-02-02	United Kingdom
S_1118_H	S	1118	ERR5335601	24914	G	C	0,999502	2021-02-02	United Kingdom
S_1214_G	S	1214	ERR5335601	25202	T	G	0,11818	2021-02-02	United Kingdom
ORF8_27_*	ORF8	27	ERR5335601	27972	C	T	0,999602	2021-02-02	United Kingdom
ORF8_52_I	ORF8	52	ERR5335601	28048	G	T	1	2021-02-02	United Kingdom
ORF8_68_*	ORF8	68	ERR5335601	28095	A	T	0,99748	2021-02-02	United Kingdom
ORF8_73_C	ORF8	73	ERR5335601	28111	A	G	0,999843	2021-02-02	United Kingdom
N_3_H	N	3	ERR5335601	28280	G	C	0,999946	2021-02-02	United Kingdom
N_3_V	N	3	ERR5335601	28281	A	T	0,999946	2021-02-02	United Kingdom
N_3_E	N	3	ERR5335601	28282	T	A	0,999811	2021-02-02	United Kingdom
N_203_K	N	203	ERR5335601	28881	G	A	0,99776	2021-02-02	United Kingdom
N_204_R	N	204	ERR5335601	28883	G	C	0,999913	2021-02-02	United Kingdom
N_235_F	N	235	ERR5335601	28977	C	T	0,999626	2021-02-02	United Kingdom
ORF1ab_166_G	ORF1ab	166	ERR5335602	761	A	G	0,999776	2021-02-09	United Kingdom
ORF1ab_460_Y	ORF1ab	460	ERR5335602	1643	A	T	1	2021-02-09	United Kingdom
ORF1ab_1001_I	ORF1ab	1001	ERR5335602	3267	C	T	1	2021-02-09	United Kingdom
ORF1ab_1708_D	ORF1ab	1708	ERR5335602	5388	C	A	1	2021-02-09	United Kingdom
ORF1ab_2230_T	ORF1ab	2230	ERR5335602	6954	T	C	0,999002	2021-02-09	United Kingdom
ORF1ab_3674_NA	ORF1ab	3674	ERR5335602	11287	G	-TCTGGTTTT	0,999349	2021-02-09	United Kingdom
ORF1ab_314_L	ORF1ab	314	ERR5335602	14408	C	T	0,99975	2021-02-09	United Kingdom
S_68_NA	S	68	ERR5335602	21764	A	-TACATG	0,996901	2021-02-09	United Kingdom
S_143_NA	S	143	ERR5335602	21990	T	-TTA	0,99907	2021-02-09	United Kingdom
S_501_Y	S	501	ERR5335602	23063	A	T	0,999776	2021-02-09	United Kingdom
S_570_D	S	570	ERR5335602	23271	C	A	0,999946	2021-02-09	United Kingdom
S_614_G	S	614	ERR5335602	23403	A	G	0,999421	2021-02-09	United Kingdom
S_681_H	S	681	ERR5335602	23604	C	A	1	2021-02-09	United Kingdom
S_716_I	S	716	ERR5335602	23709	C	T	1	2021-02-09	United Kingdom
S_982_A	S	982	ERR5335602	24506	T	G	0,999622	2021-02-09	United Kingdom
S_1118_H	S	1118	ERR5335602	24914	G	C	0,999344	2021-02-09	United Kingdom
S_1214_G	S	1214	ERR5335602	25202	T	G	0,172479	2021-02-09	United Kingdom
ORF7a_78_H	ORF7a	78	ERR5335602	27626	G	A	0,999889	2021-02-09	United Kingdom
ORF8_27_*	ORF8	27	ERR5335602	27972	C	T	0,998733	2021-02-09	United Kingdom
ORF8_52_I	ORF8	52	ERR5335602	28048	G	T	1	2021-02-09	United Kingdom
ORF8_68_*	ORF8	68	ERR5335602	28095	A	T	0,998743	2021-02-09	United Kingdom
ORF8_73_C	ORF8	73	ERR5335602	28111	A	G	0,999704	2021-02-09	United Kingdom
ORF8_118_V	ORF8	118	ERR5335602	28245	T	G	0,999813	2021-02-09	United Kingdom
ORF8_119_NA	ORF8	119	ERR5335602	28250	T	+CTG	0,994603	2021-02-09	United Kingdom
ORF8_120_NA	ORF8	120	ERR5335602	28253	C	-A	0,998609	2021-02-09	United Kingdom
N_3_H	N	3	ERR5335602	28280	G	C	0,999925	2021-02-09	United Kingdom
N_3_V	N	3	ERR5335602	28281	A	T	0,999626	2021-02-09	United Kingdom
N_3_E	N	3	ERR5335602	28282	T	A	0,999737	2021-02-09	United Kingdom
N_203_K	N	203	ERR5335602	28881	G	A	0,998397	2021-02-09	United Kingdom
N_204_R	N	204	ERR5335602	28883	G	C	1	2021-02-09	United Kingdom
N_235_F	N	235	ERR5335602	28977	C	T	1	2021-02-09	United Kingdom
ORF1ab_309_L	ORF1ab	309	ERR5335614	1191	C	T	1	2021-02-08	United Kingdom
ORF1ab_730_F	ORF1ab	730	ERR5335614	2453	C	T	0,998672	2021-02-08	United Kingdom
ORF1ab_944_L	ORF1ab	944	ERR5335614	3096	C	T	1	2021-02-08	United Kingdom
ORF1ab_995_A	ORF1ab	995	ERR5335614	3249	A	C	0,999741	2021-02-08	United Kingdom
ORF1ab_1001_I	ORF1ab	1001	ERR5335614	3267	C	T	1	2021-02-08	United Kingdom
ORF1ab_2230_T	ORF1ab	2230	ERR5335614	6954	T	C	0,999596	2021-02-08	United Kingdom
ORF1ab_3603_NA	ORF1ab	3603	ERR5335614	11074	C	-T	0,0903028	2021-02-08	United Kingdom
ORF1ab_3674_NA	ORF1ab	3674	ERR5335614	11287	G	-TCTGGTTTT	0,999568	2021-02-08	United Kingdom
ORF1ab_3829_F	ORF1ab	3829	ERR5335614	11750	C	T	0,276123	2021-02-08	United Kingdom
ORF1ab_839_NA	ORF1ab	839	ERR5335614	15983	T	-A	0,0542118	2021-02-08	United Kingdom
ORF1ab_2390_A	ORF1ab	2390	ERR5335614	20636	A	C	0,99967	2021-02-08	United Kingdom
S_68_NA	S	68	ERR5335614	21764	A	-TACATG	0,999009	2021-02-08	United Kingdom
S_143_NA	S	143	ERR5335614	21990	T	-TTA	1	2021-02-08	United Kingdom
S_297_L	S	297	ERR5335614	22452	C	T	0,064418	2021-02-08	United Kingdom
S_390_R	S	390	ERR5335614	22731	T	G	0,0888687	2021-02-08	United Kingdom
S_501_Y	S	501	ERR5335614	23063	A	T	1	2021-02-08	United Kingdom
S_570_D	S	570	ERR5335614	23271	C	A	1	2021-02-08	United Kingdom
S_614_G	S	614	ERR5335614	23403	A	G	1	2021-02-08	United Kingdom
S_619_*	S	619	ERR5335614	23417	G	T	0,0520984	2021-02-08	United Kingdom
S_666_M	S	666	ERR5335614	23560	T	G	0,0682451	2021-02-08	United Kingdom
S_666_NA	S	666	ERR5335614	23560	T	-GGTGCAGGTA	0,0732919	2021-02-08	United Kingdom
S_681_H	S	681	ERR5335614	23604	C	A	0,998718	2021-02-08	United Kingdom
S_716_I	S	716	ERR5335614	23709	C	T	1	2021-02-08	United Kingdom
S_982_A	S	982	ERR5335614	24506	T	G	0,998777	2021-02-08	United Kingdom
S_1118_H	S	1118	ERR5335614	24914	G	C	0,999875	2021-02-08	United Kingdom
S_1214_G	S	1214	ERR5335614	25202	T	G	0,109756	2021-02-08	United Kingdom
ORF8_27_*	ORF8	27	ERR5335614	27972	C	T	0,996169	2021-02-08	United Kingdom
ORF8_52_I	ORF8	52	ERR5335614	28048	G	T	1	2021-02-08	United Kingdom
ORF8_73_C	ORF8	73	ERR5335614	28111	A	G	0,999822	2021-02-08	United Kingdom
ORF8_112_NA	ORF8	112	ERR5335614	28227	C	-ATGACGTTCGTGTTG	0,0608784	2021-02-08	United Kingdom
N_3_H	N	3	ERR5335614	28280	G	C	1	2021-02-08	United Kingdom
N_3_V	N	3	ERR5335614	28281	A	T	0,999929	2021-02-08	United Kingdom
N_3_E	N	3	ERR5335614	28282	T	A	0,999715	2021-02-08	United Kingdom
N_203_K	N	203	ERR5335614	28881	G	A	1	2021-02-08	United Kingdom
N_204_R	N	204	ERR5335614	28883	G	C	1	2021-02-08	United Kingdom
N_235_F	N	235	ERR5335614	28977	C	T	0,990909	2021-02-08	United Kingdom
ORF10_10_S	ORF10	10	ERR5335614	29585	C	T	0,414322	2021-02-08	United Kingdom
ORF1ab_1001_I	ORF1ab	1001	ERR5335627	3267	C	T	1	2021-02-02	United Kingdom
ORF1ab_1708_D	ORF1ab	1708	ERR5335627	5388	C	A	1	2021-02-02	United Kingdom
ORF1ab_2230_T	ORF1ab	2230	ERR5335627	6954	T	C	0,998866	2021-02-02	United Kingdom
ORF1ab_3423_F	ORF1ab	3423	ERR5335627	10533	G	T	0,999843	2021-02-02	United Kingdom
ORF1ab_3674_NA	ORF1ab	3674	ERR5335627	11287	G	-TCTGGTTTT	0,99786	2021-02-02	United Kingdom
ORF1ab_314_L	ORF1ab	314	ERR5335627	14408	C	T	0,999358	2021-02-02	United Kingdom
S_68_NA	S	68	ERR5335627	21764	A	-TACATG	0,998665	2021-02-02	United Kingdom
S_143_NA	S	143	ERR5335627	21990	T	-TTA	0,998987	2021-02-02	United Kingdom
S_385_I	S	385	ERR5335627	22716	C	T	0,998796	2021-02-02	United Kingdom
S_501_Y	S	501	ERR5335627	23063	A	T	0,998879	2021-02-02	United Kingdom
S_570_D	S	570	ERR5335627	23271	C	A	0,999826	2021-02-02	United Kingdom
S_614_G	S	614	ERR5335627	23403	A	G	0,999726	2021-02-02	United Kingdom
S_681_H	S	681	ERR5335627	23604	C	A	0,999584	2021-02-02	United Kingdom
S_716_I	S	716	ERR5335627	23709	C	T	0,999723	2021-02-02	United Kingdom
S_982_A	S	982	ERR5335627	24506	T	G	0,99983	2021-02-02	United Kingdom
S_1118_H	S	1118	ERR5335627	24914	G	C	0,999891	2021-02-02	United Kingdom
S_1214_G	S	1214	ERR5335627	25202	T	G	0,143193	2021-02-02	United Kingdom
ORF8_27_*	ORF8	27	ERR5335627	27972	C	T	0,999832	2021-02-02	United Kingdom
ORF8_52_I	ORF8	52	ERR5335627	28048	G	T	0,999838	2021-02-02	United Kingdom
ORF8_73_C	ORF8	73	ERR5335627	28111	A	G	0,999832	2021-02-02	United Kingdom
N_3_H	N	3	ERR5335627	28280	G	C	0,999804	2021-02-02	United Kingdom
N_3_V	N	3	ERR5335627	28281	A	T	0,99977	2021-02-02	United Kingdom
N_3_E	N	3	ERR5335627	28282	T	A	0,999804	2021-02-02	United Kingdom
N_203_K	N	203	ERR5335627	28881	G	A	0,998459	2021-02-02	United Kingdom
N_204_R	N	204	ERR5335627	28883	G	C	0,99973	2021-02-02	United Kingdom
N_235_F	N	235	ERR5335627	28977	C	T	0,999577	2021-02-02	United Kingdom
ORF1ab_730_F	ORF1ab	730	ERR5335629	2453	C	T	0,998601	2021-02-09	United Kingdom
ORF1ab_1001_I	ORF1ab	1001	ERR5335629	3267	C	T	1	2021-02-09	United Kingdom
ORF1ab_1708_D	ORF1ab	1708	ERR5335629	5388	C	A	1	2021-02-09	United Kingdom
ORF1ab_2105_F	ORF1ab	2105	ERR5335629	6578	C	T	1	2021-02-09	United Kingdom
ORF1ab_2230_T	ORF1ab	2230	ERR5335629	6954	T	C	0,998856	2021-02-09	United Kingdom
ORF1ab_3674_NA	ORF1ab	3674	ERR5335629	11287	G	-TCTGGTTTT	0,995981	2021-02-09	United Kingdom
ORF1ab_314_L	ORF1ab	314	ERR5335629	14408	C	T	1	2021-02-09	United Kingdom
S_68_NA	S	68	ERR5335629	21764	A	-TACATG	0,998253	2021-02-09	United Kingdom
S_143_NA	S	143	ERR5335629	21990	T	-TTA	0,99957	2021-02-09	United Kingdom
S_282_K	S	282	ERR5335629	22408	T	A	0,999611	2021-02-09	United Kingdom
S_501_Y	S	501	ERR5335629	23063	A	T	0,999101	2021-02-09	United Kingdom
S_570_D	S	570	ERR5335629	23271	C	A	0,999814	2021-02-09	United Kingdom
S_614_G	S	614	ERR5335629	23403	A	G	0,999878	2021-02-09	United Kingdom
S_681_H	S	681	ERR5335629	23604	C	A	1	2021-02-09	United Kingdom
S_716_I	S	716	ERR5335629	23709	C	T	1	2021-02-09	United Kingdom
S_982_A	S	982	ERR5335629	24506	T	G	0,999901	2021-02-09	United Kingdom
S_1118_H	S	1118	ERR5335629	24914	G	C	0,99979	2021-02-09	United Kingdom
S_1214_G	S	1214	ERR5335629	25202	T	G	0,170765	2021-02-09	United Kingdom
ORF8_27_*	ORF8	27	ERR5335629	27972	C	T	1	2021-02-09	United Kingdom
ORF8_52_I	ORF8	52	ERR5335629	28048	G	T	1	2021-02-09	United Kingdom
ORF8_73_C	ORF8	73	ERR5335629	28111	A	G	0,999566	2021-02-09	United Kingdom
N_3_H	N	3	ERR5335629	28280	G	C	0,999928	2021-02-09	United Kingdom
N_3_V	N	3	ERR5335629	28281	A	T	0,999709	2021-02-09	United Kingdom
N_3_E	N	3	ERR5335629	28282	T	A	0,999964	2021-02-09	United Kingdom
N_203_K	N	203	ERR5335629	28881	G	A	0,998993	2021-02-09	United Kingdom
N_204_R	N	204	ERR5335629	28883	G	C	0,999505	2021-02-09	United Kingdom
N_235_F	N	235	ERR5335629	28977	C	T	1	2021-02-09	United Kingdom
ORF1ab_1001_I	ORF1ab	1001	ERR5335639	3267	C	T	1	2021-02-08	United Kingdom
ORF1ab_1708_D	ORF1ab	1708	ERR5335639	5388	C	A	1	2021-02-08	United Kingdom
ORF1ab_2230_T	ORF1ab	2230	ERR5335639	6954	T	C	0,999213	2021-02-08	United Kingdom
ORF1ab_2780_L	ORF1ab	2780	ERR5335639	8603	T	C	1	2021-02-08	United Kingdom
ORF1ab_3674_NA	ORF1ab	3674	ERR5335639	11287	G	-TCTGGTTTT	0,999224	2021-02-08	United Kingdom
ORF1ab_314_L	ORF1ab	314	ERR5335639	14408	C	T	1	2021-02-08	United Kingdom
ORF1ab_1383_R	ORF1ab	1383	ERR5335639	17615	A	G	0,99911	2021-02-08	United Kingdom
ORF1ab_2024_K	ORF1ab	2024	ERR5335639	19538	T	A	0,785457	2021-02-08	United Kingdom
S_68_NA	S	68	ERR5335639	21764	A	-TACATG	0,997502	2021-02-08	United Kingdom
S_143_NA	S	143	ERR5335639	21990	T	-TTA	0,99948	2021-02-08	United Kingdom
S_501_Y	S	501	ERR5335639	23063	A	T	0,999537	2021-02-08	United Kingdom
S_570_D	S	570	ERR5335639	23271	C	A	1	2021-02-08	United Kingdom
S_614_G	S	614	ERR5335639	23403	A	G	1	2021-02-08	United Kingdom
S_681_H	S	681	ERR5335639	23604	C	A	1	2021-02-08	United Kingdom
S_716_I	S	716	ERR5335639	23709	C	T	1	2021-02-08	United Kingdom
S_982_A	S	982	ERR5335639	24506	T	G	0,999607	2021-02-08	United Kingdom
S_1118_H	S	1118	ERR5335639	24914	G	C	0,999909	2021-02-08	United Kingdom
S_1214_G	S	1214	ERR5335639	25202	T	G	0,129771	2021-02-08	United Kingdom
ORF3a_15_F	ORF3a	15	ERR5335639	25437	G	T	0,999695	2021-02-08	United Kingdom
ORF3a_90_F	ORF3a	90	ERR5335639	25660	G	T	0,964029	2021-02-08	United Kingdom
ORF8_27_*	ORF8	27	ERR5335639	27972	C	T	1	2021-02-08	United Kingdom
ORF8_52_I	ORF8	52	ERR5335639	28048	G	T	1	2021-02-08	United Kingdom
ORF8_73_C	ORF8	73	ERR5335639	28111	A	G	0,999936	2021-02-08	United Kingdom
N_3_H	N	3	ERR5335639	28280	G	C	0,999948	2021-02-08	United Kingdom
N_3_V	N	3	ERR5335639	28281	A	T	0,999686	2021-02-08	United Kingdom
N_3_E	N	3	ERR5335639	28282	T	A	0,999948	2021-02-08	United Kingdom
N_203_K	N	203	ERR5335639	28881	G	A	0,998261	2021-02-08	United Kingdom
N_204_R	N	204	ERR5335639	28883	G	C	1	2021-02-08	United Kingdom
N_235_F	N	235	ERR5335639	28977	C	T	1	2021-02-08	United Kingdom
ORF1ab_516_G	ORF1ab	516	ERR5335644	1812	C	G	1	2021-02-08	United Kingdom
ORF1ab_1001_I	ORF1ab	1001	ERR5335644	3267	C	T	0,999922	2021-02-08	United Kingdom
ORF1ab_1312_I	ORF1ab	1312	ERR5335644	4201	G	T	1	2021-02-08	United Kingdom
ORF1ab_1708_D	ORF1ab	1708	ERR5335644	5388	C	A	1	2021-02-08	United Kingdom
ORF1ab_2230_T	ORF1ab	2230	ERR5335644	6954	T	C	0,998369	2021-02-08	United Kingdom
ORF1ab_3674_NA	ORF1ab	3674	ERR5335644	11287	G	-TCTGGTTTT	0,99681	2021-02-08	United Kingdom
ORF1ab_4311_I	ORF1ab	4311	ERR5335644	13197	C	T	0,139606	2021-02-08	United Kingdom
ORF1ab_314_L	ORF1ab	314	ERR5335644	14408	C	T	1	2021-02-08	United Kingdom
S_68_NA	S	68	ERR5335644	21764	A	-TACATG	0,997563	2021-02-08	United Kingdom
S_143_NA	S	143	ERR5335644	21990	T	-TTA	0,998431	2021-02-08	United Kingdom
S_299_I	S	299	ERR5335644	22458	C	T	0,0592339	2021-02-08	United Kingdom
S_501_Y	S	501	ERR5335644	23063	A	T	0,99988	2021-02-08	United Kingdom
S_570_D	S	570	ERR5335644	23271	C	A	0,999732	2021-02-08	United Kingdom
S_614_G	S	614	ERR5335644	23403	A	G	0,999662	2021-02-08	United Kingdom
S_678_I	S	678	ERR5335644	23595	C	T	0,999543	2021-02-08	United Kingdom
S_681_H	S	681	ERR5335644	23604	C	A	0,999851	2021-02-08	United Kingdom
S_716_I	S	716	ERR5335644	23709	C	T	0,998957	2021-02-08	United Kingdom
S_982_A	S	982	ERR5335644	24506	T	G	0,99985	2021-02-08	United Kingdom
S_1118_H	S	1118	ERR5335644	24914	G	C	0,999708	2021-02-08	United Kingdom
S_1214_G	S	1214	ERR5335644	25202	T	G	0,159427	2021-02-08	United Kingdom
ORF3a_134_C	ORF3a	134	ERR5335644	25792	C	T	1	2021-02-08	United Kingdom
M_2_S	M	2	ERR5335644	26526	G	T	0,999483	2021-02-08	United Kingdom
ORF8_27_*	ORF8	27	ERR5335644	27972	C	T	0,998768	2021-02-08	United Kingdom
ORF8_52_I	ORF8	52	ERR5335644	28048	G	T	0,999761	2021-02-08	United Kingdom
ORF8_73_C	ORF8	73	ERR5335644	28111	A	G	0,999799	2021-02-08	United Kingdom
N_3_H	N	3	ERR5335644	28280	G	C	0,999879	2021-02-08	United Kingdom
N_3_V	N	3	ERR5335644	28281	A	T	0,999909	2021-02-08	United Kingdom
N_3_E	N	3	ERR5335644	28282	T	A	0,999666	2021-02-08	United Kingdom
N_203_K	N	203	ERR5335644	28881	G	A	0,999435	2021-02-08	United Kingdom
N_204_R	N	204	ERR5335644	28883	G	C	0,999447	2021-02-08	United Kingdom
N_235_F	N	235	ERR5335644	28977	C	T	1	2021-02-08	United Kingdom
ORF1ab_1001_I	ORF1ab	1001	ERR5335654	3267	C	T	0,999846	2021-02-09	United Kingdom
ORF1ab_1708_D	ORF1ab	1708	ERR5335654	5388	C	A	1	2021-02-09	United Kingdom
ORF1ab_2230_T	ORF1ab	2230	ERR5335654	6954	T	C	0,999463	2021-02-09	United Kingdom
ORF1ab_3284_I	ORF1ab	3284	ERR5335654	10116	C	T	0,999833	2021-02-09	United Kingdom
ORF1ab_3603_NA	ORF1ab	3603	ERR5335654	11074	C	-T	0,0673774	2021-02-09	United Kingdom
ORF1ab_3674_NA	ORF1ab	3674	ERR5335654	11287	G	-TCTGGTTTT	0,999303	2021-02-09	United Kingdom
ORF1ab_314_L	ORF1ab	314	ERR5335654	14408	C	T	0,999865	2021-02-09	United Kingdom
S_68_NA	S	68	ERR5335654	21764	A	-TACATG	0,995037	2021-02-09	United Kingdom
S_143_NA	S	143	ERR5335654	21990	T	-TTA	0,998645	2021-02-09	United Kingdom
S_501_Y	S	501	ERR5335654	23063	A	T	1	2021-02-09	United Kingdom
S_570_D	S	570	ERR5335654	23271	C	A	0,999932	2021-02-09	United Kingdom
S_614_G	S	614	ERR5335654	23403	A	G	0,999729	2021-02-09	United Kingdom
S_681_H	S	681	ERR5335654	23604	C	A	1	2021-02-09	United Kingdom
S_716_I	S	716	ERR5335654	23709	C	T	1	2021-02-09	United Kingdom
S_982_A	S	982	ERR5335654	24506	T	G	0,999772	2021-02-09	United Kingdom
S_1118_H	S	1118	ERR5335654	24914	G	C	0,999804	2021-02-09	United Kingdom
S_1214_G	S	1214	ERR5335654	25202	T	G	0,100942	2021-02-09	United Kingdom
ORF3a_131_C	ORF3a	131	ERR5335654	25785	G	T	0,999677	2021-02-09	United Kingdom
ORF8_27_*	ORF8	27	ERR5335654	27972	C	T	1	2021-02-09	United Kingdom
ORF8_52_I	ORF8	52	ERR5335654	28048	G	T	1	2021-02-09	United Kingdom
ORF8_73_C	ORF8	73	ERR5335654	28111	A	G	0,999111	2021-02-09	United Kingdom
N_3_H	N	3	ERR5335654	28280	G	C	0,99993	2021-02-09	United Kingdom
N_3_V	N	3	ERR5335654	28281	A	T	0,99986	2021-02-09	United Kingdom
N_3_E	N	3	ERR5335654	28282	T	A	0,998668	2021-02-09	United Kingdom
N_34_V	N	34	ERR5335654	28374	G	T	0,262165	2021-02-09	United Kingdom
N_203_K	N	203	ERR5335654	28881	G	A	0,998802	2021-02-09	United Kingdom
N_204_R	N	204	ERR5335654	28883	G	C	0,999349	2021-02-09	United Kingdom
N_235_F	N	235	ERR5335654	28977	C	T	0,999734	2021-02-09	United Kingdom
ORF1ab_971_L	ORF1ab	971	ERR5335660	3177	C	T	0,997156	2021-02-08	United Kingdom
ORF1ab_1001_I	ORF1ab	1001	ERR5335660	3267	C	T	0,999892	2021-02-08	United Kingdom
ORF1ab_1708_D	ORF1ab	1708	ERR5335660	5388	C	A	0,99878	2021-02-08	United Kingdom
ORF1ab_2230_T	ORF1ab	2230	ERR5335660	6954	T	C	0,998779	2021-02-08	United Kingdom
ORF1ab_3674_NA	ORF1ab	3674	ERR5335660	11287	G	-TCTGGTTTT	0,999605	2021-02-08	United Kingdom
ORF1ab_314_L	ORF1ab	314	ERR5335660	14408	C	T	0,99947	2021-02-08	United Kingdom
S_68_NA	S	68	ERR5335660	21764	A	-TACATG	0,998771	2021-02-08	United Kingdom
S_143_NA	S	143	ERR5335660	21990	T	-TTA	0,998269	2021-02-08	United Kingdom
S_501_Y	S	501	ERR5335660	23063	A	T	0,999606	2021-02-08	United Kingdom
S_570_D	S	570	ERR5335660	23271	C	A	0,999798	2021-02-08	United Kingdom
S_614_G	S	614	ERR5335660	23403	A	G	0,999934	2021-02-08	United Kingdom
S_681_H	S	681	ERR5335660	23604	C	A	0,999837	2021-02-08	United Kingdom
S_716_I	S	716	ERR5335660	23709	C	T	1	2021-02-08	United Kingdom
S_982_A	S	982	ERR5335660	24506	T	G	1	2021-02-08	United Kingdom
S_1118_H	S	1118	ERR5335660	24914	G	C	0,99983	2021-02-08	United Kingdom
S_1201_K	S	1201	ERR5335660	25163	C	A	0,999776	2021-02-08	United Kingdom
S_1214_G	S	1214	ERR5335660	25202	T	G	0,141361	2021-02-08	United Kingdom
ORF8_27_*	ORF8	27	ERR5335660	27972	C	T	0,999504	2021-02-08	United Kingdom
ORF8_52_I	ORF8	52	ERR5335660	28048	G	T	1	2021-02-08	United Kingdom
ORF8_73_C	ORF8	73	ERR5335660	28111	A	G	0,999963	2021-02-08	United Kingdom
N_3_H	N	3	ERR5335660	28280	G	C	0,999906	2021-02-08	United Kingdom
N_3_V	N	3	ERR5335660	28281	A	T	0,999717	2021-02-08	United Kingdom
N_3_E	N	3	ERR5335660	28282	T	A	0,999655	2021-02-08	United Kingdom
N_203_K	N	203	ERR5335660	28881	G	A	0,999169	2021-02-08	United Kingdom
N_204_R	N	204	ERR5335660	28883	G	C	0,999592	2021-02-08	United Kingdom
N_235_F	N	235	ERR5335660	28977	C	T	1	2021-02-08	United Kingdom
ORF1ab_161_R	ORF1ab	161	ERR5335667	746	T	C	0,100443	2021-02-08	United Kingdom
ORF1ab_309_L	ORF1ab	309	ERR5335667	1191	C	T	0,498518	2021-02-08	United Kingdom
ORF1ab_1001_I	ORF1ab	1001	ERR5335667	3267	C	T	0,999875	2021-02-08	United Kingdom
ORF1ab_1708_D	ORF1ab	1708	ERR5335667	5388	C	A	0,998188	2021-02-08	United Kingdom
ORF1ab_2230_T	ORF1ab	2230	ERR5335667	6954	T	C	0,998789	2021-02-08	United Kingdom
ORF1ab_2607_K	ORF1ab	2607	ERR5335667	8084	G	A	0,112874	2021-02-08	United Kingdom
ORF1ab_3674_NA	ORF1ab	3674	ERR5335667	11287	G	-TCTGGTTTT	0,995413	2021-02-08	United Kingdom
ORF1ab_3748_I	ORF1ab	3748	ERR5335667	11507	G	A	0,869153	2021-02-08	United Kingdom
ORF1ab_314_L	ORF1ab	314	ERR5335667	14408	C	T	1	2021-02-08	United Kingdom
ORF1ab_1383_R	ORF1ab	1383	ERR5335667	17615	A	G	0,136383	2021-02-08	United Kingdom
S_68_NA	S	68	ERR5335667	21764	A	-TACATG	0,997209	2021-02-08	United Kingdom
S_143_NA	S	143	ERR5335667	21990	T	-TTA	0,998735	2021-02-08	United Kingdom
S_501_Y	S	501	ERR5335667	23063	A	T	0,999629	2021-02-08	United Kingdom
S_570_D	S	570	ERR5335667	23271	C	A	0,999768	2021-02-08	United Kingdom
S_614_G	S	614	ERR5335667	23403	A	G	0,999914	2021-02-08	United Kingdom
S_681_H	S	681	ERR5335667	23604	C	A	0,999796	2021-02-08	United Kingdom
S_716_I	S	716	ERR5335667	23709	C	T	0,999797	2021-02-08	United Kingdom
S_982_A	S	982	ERR5335667	24506	T	G	0,999896	2021-02-08	United Kingdom
S_1118_H	S	1118	ERR5335667	24914	G	C	0,999914	2021-02-08	United Kingdom
S_1214_G	S	1214	ERR5335667	25202	T	G	0,167339	2021-02-08	United Kingdom
ORF8_27_*	ORF8	27	ERR5335667	27972	C	T	0,99964	2021-02-08	United Kingdom
ORF8_52_I	ORF8	52	ERR5335667	28048	G	T	1	2021-02-08	United Kingdom
ORF8_73_C	ORF8	73	ERR5335667	28111	A	G	0,999796	2021-02-08	United Kingdom
N_3_H	N	3	ERR5335667	28280	G	C	0,999951	2021-02-08	United Kingdom
N_3_V	N	3	ERR5335667	28281	A	T	0,999926	2021-02-08	United Kingdom
N_3_E	N	3	ERR5335667	28282	T	A	0,999657	2021-02-08	United Kingdom
N_203_K	N	203	ERR5335667	28881	G	A	0,997584	2021-02-08	United Kingdom
N_204_R	N	204	ERR5335667	28883	G	C	0,99982	2021-02-08	United Kingdom
N_235_F	N	235	ERR5335667	28977	C	T	1	2021-02-08	United Kingdom
ORF1ab_971_L	ORF1ab	971	ERR5335668	3177	C	T	0,999905	2021-02-08	United Kingdom
ORF1ab_1001_I	ORF1ab	1001	ERR5335668	3267	C	T	1	2021-02-08	United Kingdom
ORF1ab_1708_D	ORF1ab	1708	ERR5335668	5388	C	A	1	2021-02-08	United Kingdom
ORF1ab_2122_F	ORF1ab	2122	ERR5335668	6629	C	T	1	2021-02-08	United Kingdom
ORF1ab_2230_T	ORF1ab	2230	ERR5335668	6954	T	C	0,99875	2021-02-08	United Kingdom
ORF1ab_3674_NA	ORF1ab	3674	ERR5335668	11287	G	-TCTGGTTTT	0,9994	2021-02-08	United Kingdom
ORF1ab_314_L	ORF1ab	314	ERR5335668	14408	C	T	1	2021-02-08	United Kingdom
S_68_NA	S	68	ERR5335668	21764	A	-TACATG	0,998154	2021-02-08	United Kingdom
S_143_NA	S	143	ERR5335668	21990	T	-TTA	0,998543	2021-02-08	United Kingdom
S_501_Y	S	501	ERR5335668	23063	A	T	0,999603	2021-02-08	United Kingdom
S_570_D	S	570	ERR5335668	23271	C	A	0,999691	2021-02-08	United Kingdom
S_614_G	S	614	ERR5335668	23403	A	G	0,999848	2021-02-08	United Kingdom
S_681_H	S	681	ERR5335668	23604	C	A	1	2021-02-08	United Kingdom
S_716_I	S	716	ERR5335668	23709	C	T	0,999449	2021-02-08	United Kingdom
S_982_A	S	982	ERR5335668	24506	T	G	0,999746	2021-02-08	United Kingdom
S_1118_H	S	1118	ERR5335668	24914	G	C	1	2021-02-08	United Kingdom
S_1214_G	S	1214	ERR5335668	25202	T	G	0,137339	2021-02-08	United Kingdom
ORF8_27_*	ORF8	27	ERR5335668	27972	C	T	1	2021-02-08	United Kingdom
ORF8_52_I	ORF8	52	ERR5335668	28048	G	T	1	2021-02-08	United Kingdom
ORF8_73_C	ORF8	73	ERR5335668	28111	A	G	0,999707	2021-02-08	United Kingdom
N_3_H	N	3	ERR5335668	28280	G	C	0,999962	2021-02-08	United Kingdom
N_3_V	N	3	ERR5335668	28281	A	T	0,999772	2021-02-08	United Kingdom
N_3_E	N	3	ERR5335668	28282	T	A	0,999658	2021-02-08	United Kingdom
N_203_K	N	203	ERR5335668	28881	G	A	0,998095	2021-02-08	United Kingdom
N_204_R	N	204	ERR5335668	28883	G	C	1	2021-02-08	United Kingdom
N_235_F	N	235	ERR5335668	28977	C	T	1	2021-02-08	United Kingdom
ORF1ab_1001_I	ORF1ab	1001	ERR5335671	3267	C	T	1	2021-02-09	United Kingdom
ORF1ab_1708_D	ORF1ab	1708	ERR5335671	5388	C	A	1	2021-02-09	United Kingdom
ORF1ab_2230_T	ORF1ab	2230	ERR5335671	6954	T	C	0,999312	2021-02-09	United Kingdom
ORF1ab_3284_I	ORF1ab	3284	ERR5335671	10116	C	T	0,999912	2021-02-09	United Kingdom
ORF1ab_3674_NA	ORF1ab	3674	ERR5335671	11287	G	-TCTGGTTTT	0,994822	2021-02-09	United Kingdom
ORF1ab_314_L	ORF1ab	314	ERR5335671	14408	C	T	1	2021-02-09	United Kingdom
ORF1ab_2288_*	ORF1ab	2288	ERR5335671	20331	T	G	0,150018	2021-02-09	United Kingdom
S_68_NA	S	68	ERR5335671	21764	A	-TACATG	0,997344	2021-02-09	United Kingdom
S_143_NA	S	143	ERR5335671	21990	T	-TTA	0,99857	2021-02-09	United Kingdom
S_501_Y	S	501	ERR5335671	23063	A	T	0,999815	2021-02-09	United Kingdom
S_570_D	S	570	ERR5335671	23271	C	A	0,999768	2021-02-09	United Kingdom
S_614_G	S	614	ERR5335671	23403	A	G	0,999771	2021-02-09	United Kingdom
S_681_H	S	681	ERR5335671	23604	C	A	1	2021-02-09	United Kingdom
S_716_I	S	716	ERR5335671	23709	C	T	1	2021-02-09	United Kingdom
S_982_A	S	982	ERR5335671	24506	T	G	0,999888	2021-02-09	United Kingdom
S_1118_H	S	1118	ERR5335671	24914	G	C	0,999728	2021-02-09	United Kingdom
S_1214_G	S	1214	ERR5335671	25202	T	G	0,101146	2021-02-09	United Kingdom
ORF3a_131_C	ORF3a	131	ERR5335671	25785	G	T	0,999783	2021-02-09	United Kingdom
ORF8_27_*	ORF8	27	ERR5335671	27972	C	T	1	2021-02-09	United Kingdom
ORF8_52_I	ORF8	52	ERR5335671	28048	G	T	1	2021-02-09	United Kingdom
ORF8_73_C	ORF8	73	ERR5335671	28111	A	G	0,999775	2021-02-09	United Kingdom
ORF8_112_Y	ORF8	112	ERR5335671	28227	C	T	0,0568285	2021-02-09	United Kingdom
N_3_H	N	3	ERR5335671	28280	G	C	0,997881	2021-02-09	United Kingdom
N_3_V	N	3	ERR5335671	28281	A	T	0,999817	2021-02-09	United Kingdom
N_3_E	N	3	ERR5335671	28282	T	A	0,999886	2021-02-09	United Kingdom
N_203_K	N	203	ERR5335671	28881	G	A	0,998729	2021-02-09	United Kingdom
N_204_R	N	204	ERR5335671	28883	G	C	0,999795	2021-02-09	United Kingdom
N_235_F	N	235	ERR5335671	28977	C	T	0,999781	2021-02-09	United Kingdom
ORF1ab_1001_I	ORF1ab	1001	ERR5335675	3267	C	T	1	2021-02-08	United Kingdom
ORF1ab_2230_T	ORF1ab	2230	ERR5335675	6954	T	C	0,99973	2021-02-08	United Kingdom
ORF1ab_3603_NA	ORF1ab	3603	ERR5335675	11074	C	-T	0,0515375	2021-02-08	United Kingdom
ORF1ab_3674_NA	ORF1ab	3674	ERR5335675	11287	G	-TCTGGTTTT	0,999436	2021-02-08	United Kingdom
ORF1ab_3748_I	ORF1ab	3748	ERR5335675	11507	G	A	0,996865	2021-02-08	United Kingdom
S_68_NA	S	68	ERR5335675	21764	A	-TACATG	0,997519	2021-02-08	United Kingdom
S_143_NA	S	143	ERR5335675	21990	T	-TTA	0,999087	2021-02-08	United Kingdom
S_254_F	S	254	ERR5335675	22323	C	T	0,999903	2021-02-08	United Kingdom
S_501_Y	S	501	ERR5335675	23063	A	T	0,999495	2021-02-08	United Kingdom
S_570_D	S	570	ERR5335675	23271	C	A	0,999927	2021-02-08	United Kingdom
S_614_G	S	614	ERR5335675	23403	A	G	0,999929	2021-02-08	United Kingdom
S_681_H	S	681	ERR5335675	23604	C	A	1	2021-02-08	United Kingdom
S_716_I	S	716	ERR5335675	23709	C	T	0,999299	2021-02-08	United Kingdom
S_982_A	S	982	ERR5335675	24506	T	G	1	2021-02-08	United Kingdom
S_1118_H	S	1118	ERR5335675	24914	G	C	1	2021-02-08	United Kingdom
S_1214_G	S	1214	ERR5335675	25202	T	G	0,190807	2021-02-08	United Kingdom
ORF3a_112_F	ORF3a	112	ERR5335675	25726	G	T	1	2021-02-08	United Kingdom
ORF8_27_*	ORF8	27	ERR5335675	27972	C	T	1	2021-02-08	United Kingdom
ORF8_52_I	ORF8	52	ERR5335675	28048	G	T	1	2021-02-08	United Kingdom
ORF8_73_C	ORF8	73	ERR5335675	28111	A	G	0,999913	2021-02-08	United Kingdom
N_3_H	N	3	ERR5335675	28280	G	C	0,99996	2021-02-08	United Kingdom
N_3_V	N	3	ERR5335675	28281	A	T	0,999721	2021-02-08	United Kingdom
N_3_E	N	3	ERR5335675	28282	T	A	0,999643	2021-02-08	United Kingdom
N_203_K	N	203	ERR5335675	28881	G	A	0,997925	2021-02-08	United Kingdom
N_204_R	N	204	ERR5335675	28883	G	C	1	2021-02-08	United Kingdom
N_235_F	N	235	ERR5335675	28977	C	T	1	2021-02-08	United Kingdom
ORF1ab_1001_I	ORF1ab	1001	ERR5338412	3267	C	T	1	2021-02-12	United Kingdom
ORF1ab_1708_D	ORF1ab	1708	ERR5338412	5388	C	A	1	2021-02-12	United Kingdom
ORF1ab_2230_T	ORF1ab	2230	ERR5338412	6954	T	C	0,999521	2021-02-12	United Kingdom
ORF1ab_3330_F	ORF1ab	3330	ERR5338412	10255	G	T	0,0709437	2021-02-12	United Kingdom
ORF1ab_3674_NA	ORF1ab	3674	ERR5338412	11287	G	-TCTGGTTTT	0,999674	2021-02-12	United Kingdom
S_68_NA	S	68	ERR5338412	21764	A	-TACATG	0,997838	2021-02-12	United Kingdom
S_143_NA	S	143	ERR5338412	21990	T	-TTA	0,988164	2021-02-12	United Kingdom
S_501_Y	S	501	ERR5338412	23063	A	T	0,999493	2021-02-12	United Kingdom
S_570_D	S	570	ERR5338412	23271	C	A	0,999892	2021-02-12	United Kingdom
S_614_G	S	614	ERR5338412	23403	A	G	0,999891	2021-02-12	United Kingdom
S_681_H	S	681	ERR5338412	23604	C	A	1	2021-02-12	United Kingdom
S_716_I	S	716	ERR5338412	23709	C	T	0,999317	2021-02-12	United Kingdom
S_831_V	S	831	ERR5338412	24054	C	T	1	2021-02-12	United Kingdom
S_982_A	S	982	ERR5338412	24506	T	G	1	2021-02-12	United Kingdom
S_1118_H	S	1118	ERR5338412	24914	G	C	0,99985	2021-02-12	United Kingdom
S_1214_G	S	1214	ERR5338412	25202	T	G	0,188762	2021-02-12	United Kingdom
ORF3a_5_R	ORF3a	5	ERR5338412	25406	T	G	0,114822	2021-02-12	United Kingdom
ORF8_27_*	ORF8	27	ERR5338412	27972	C	T	1	2021-02-12	United Kingdom
ORF8_52_I	ORF8	52	ERR5338412	28048	G	T	1	2021-02-12	United Kingdom
ORF8_73_C	ORF8	73	ERR5338412	28111	A	G	0,999546	2021-02-12	United Kingdom
N_3_H	N	3	ERR5338412	28280	G	C	0,999932	2021-02-12	United Kingdom
N_3_V	N	3	ERR5338412	28281	A	T	0,999796	2021-02-12	United Kingdom
N_3_E	N	3	ERR5338412	28282	T	A	0,999797	2021-02-12	United Kingdom
N_203_K	N	203	ERR5338412	28881	G	A	0,998676	2021-02-12	United Kingdom
N_204_R	N	204	ERR5338412	28883	G	C	0,999145	2021-02-12	United Kingdom
N_235_F	N	235	ERR5338412	28977	C	T	0,999476	2021-02-12	United Kingdom
N_279_Q	N	279	ERR5338412	29109	C	A	0,120113	2021-02-12	United Kingdom
ORF1ab_1001_I	ORF1ab	1001	ERR5338434	3267	C	T	0,999777	2021-02-12	United Kingdom
ORF1ab_1708_D	ORF1ab	1708	ERR5338434	5388	C	A	1	2021-02-12	United Kingdom
ORF1ab_2230_T	ORF1ab	2230	ERR5338434	6954	T	C	1	2021-02-12	United Kingdom
ORF1ab_3674_NA	ORF1ab	3674	ERR5338434	11287	G	-TCTGGTTTT	0,999799	2021-02-12	United Kingdom
ORF1ab_4085_G	ORF1ab	4085	ERR5338434	12519	A	G	0,335777	2021-02-12	United Kingdom
ORF1ab_314_L	ORF1ab	314	ERR5338434	14408	C	T	1	2021-02-12	United Kingdom
ORF1ab_1383_R	ORF1ab	1383	ERR5338434	17615	A	G	1	2021-02-12	United Kingdom
S_68_NA	S	68	ERR5338434	21764	A	-TACATG	0,982576	2021-02-12	United Kingdom
S_143_NA	S	143	ERR5338434	21990	T	-TTA	0,994759	2021-02-12	United Kingdom
S_501_Y	S	501	ERR5338434	23063	A	T	1	2021-02-12	United Kingdom
S_570_D	S	570	ERR5338434	23271	C	A	0,99996	2021-02-12	United Kingdom
S_614_G	S	614	ERR5338434	23403	A	G	0,999767	2021-02-12	United Kingdom
S_681_H	S	681	ERR5338434	23604	C	A	0,999801	2021-02-12	United Kingdom
S_716_I	S	716	ERR5338434	23709	C	T	0,999802	2021-02-12	United Kingdom
S_982_A	S	982	ERR5338434	24506	T	G	0,999877	2021-02-12	United Kingdom
S_1118_H	S	1118	ERR5338434	24914	G	C	1	2021-02-12	United Kingdom
S_1214_G	S	1214	ERR5338434	25202	T	G	0,175932	2021-02-12	United Kingdom
ORF8_27_*	ORF8	27	ERR5338434	27972	C	T	1	2021-02-12	United Kingdom
ORF8_52_I	ORF8	52	ERR5338434	28048	G	T	1	2021-02-12	United Kingdom
ORF8_73_C	ORF8	73	ERR5338434	28111	A	G	0,999848	2021-02-12	United Kingdom
N_3_H	N	3	ERR5338434	28280	G	C	0,999964	2021-02-12	United Kingdom
N_3_V	N	3	ERR5338434	28281	A	T	0,999927	2021-02-12	United Kingdom
N_3_E	N	3	ERR5338434	28282	T	A	0,999563	2021-02-12	United Kingdom
N_203_K	N	203	ERR5338434	28881	G	A	0,998729	2021-02-12	United Kingdom
N_204_R	N	204	ERR5338434	28883	G	C	0,999687	2021-02-12	United Kingdom
N_235_F	N	235	ERR5338434	28977	C	T	1	2021-02-12	United Kingdom
ORF1ab_165_Y	ORF1ab	165	ERR5338435	758	C	T	0,99961	2021-02-12	United Kingdom
ORF1ab_1001_I	ORF1ab	1001	ERR5338435	3267	C	T	1	2021-02-12	United Kingdom
ORF1ab_1567_A	ORF1ab	1567	ERR5338435	4964	A	G	0,999893	2021-02-12	United Kingdom
ORF1ab_1708_D	ORF1ab	1708	ERR5338435	5388	C	A	1	2021-02-12	United Kingdom
ORF1ab_2230_T	ORF1ab	2230	ERR5338435	6954	T	C	0,999636	2021-02-12	United Kingdom
ORF1ab_3674_NA	ORF1ab	3674	ERR5338435	11287	G	-TCTGGTTTT	0,999692	2021-02-12	United Kingdom
ORF1ab_3966_R	ORF1ab	3966	ERR5338435	12162	A	G	0,999808	2021-02-12	United Kingdom
ORF1ab_314_L	ORF1ab	314	ERR5338435	14408	C	T	1	2021-02-12	United Kingdom
ORF1ab_1383_R	ORF1ab	1383	ERR5338435	17615	A	G	0,999735	2021-02-12	United Kingdom
S_68_NA	S	68	ERR5338435	21764	A	-TACATG	0,996318	2021-02-12	United Kingdom
S_143_NA	S	143	ERR5338435	21990	T	-TTA	0,998972	2021-02-12	United Kingdom
S_501_Y	S	501	ERR5338435	23063	A	T	0,999934	2021-02-12	United Kingdom
S_570_D	S	570	ERR5338435	23271	C	A	0,999845	2021-02-12	United Kingdom
S_614_G	S	614	ERR5338435	23403	A	G	0,999847	2021-02-12	United Kingdom
S_681_H	S	681	ERR5338435	23604	C	A	0,999871	2021-02-12	United Kingdom
S_716_I	S	716	ERR5338435	23709	C	T	0,99968	2021-02-12	United Kingdom
S_982_A	S	982	ERR5338435	24506	T	G	0,999793	2021-02-12	United Kingdom
S_1118_H	S	1118	ERR5338435	24914	G	C	0,999847	2021-02-12	United Kingdom
S_1214_G	S	1214	ERR5338435	25202	T	G	0,16409	2021-02-12	United Kingdom
ORF8_27_*	ORF8	27	ERR5338435	27972	C	T	0,999498	2021-02-12	United Kingdom
ORF8_52_I	ORF8	52	ERR5338435	28048	G	T	0,999757	2021-02-12	United Kingdom
ORF8_73_C	ORF8	73	ERR5338435	28111	A	G	0,99982	2021-02-12	United Kingdom
N_3_H	N	3	ERR5338435	28280	G	C	0,999877	2021-02-12	United Kingdom
N_3_V	N	3	ERR5338435	28281	A	T	0,999352	2021-02-12	United Kingdom
N_3_E	N	3	ERR5338435	28282	T	A	0,999753	2021-02-12	United Kingdom
N_203_K	N	203	ERR5338435	28881	G	A	0,998026	2021-02-12	United Kingdom
N_204_R	N	204	ERR5338435	28883	G	C	0,999825	2021-02-12	United Kingdom
N_235_F	N	235	ERR5338435	28977	C	T	0,999635	2021-02-12	United Kingdom
ORF1ab_1001_I	ORF1ab	1001	ERR5338437	3267	C	T	1	2021-02-12	United Kingdom
ORF1ab_1708_D	ORF1ab	1708	ERR5338437	5388	C	A	0,999706	2021-02-12	United Kingdom
ORF1ab_2230_T	ORF1ab	2230	ERR5338437	6954	T	C	0,999643	2021-02-12	United Kingdom
ORF1ab_2903_M	ORF1ab	2903	ERR5338437	8974	A	G	0,0500523	2021-02-12	United Kingdom
ORF1ab_3674_NA	ORF1ab	3674	ERR5338437	11287	G	-TCTGGTTTT	0,999712	2021-02-12	United Kingdom
ORF1ab_3748_I	ORF1ab	3748	ERR5338437	11507	G	A	0,999469	2021-02-12	United Kingdom
ORF1ab_314_L	ORF1ab	314	ERR5338437	14408	C	T	1	2021-02-12	United Kingdom
ORF1ab_1701_F	ORF1ab	1701	ERR5338437	18568	C	T	0,999716	2021-02-12	United Kingdom
S_68_NA	S	68	ERR5338437	21764	A	-TACATG	0,997379	2021-02-12	United Kingdom
S_143_NA	S	143	ERR5338437	21990	T	-TTA	0,998137	2021-02-12	United Kingdom
S_501_Y	S	501	ERR5338437	23063	A	T	0,999867	2021-02-12	United Kingdom
S_570_D	S	570	ERR5338437	23271	C	A	1	2021-02-12	United Kingdom
S_614_G	S	614	ERR5338437	23403	A	G	0,999905	2021-02-12	United Kingdom
S_681_H	S	681	ERR5338437	23604	C	A	0,999881	2021-02-12	United Kingdom
S_716_I	S	716	ERR5338437	23709	C	T	0,999704	2021-02-12	United Kingdom
S_982_A	S	982	ERR5338437	24506	T	G	1	2021-02-12	United Kingdom
S_1118_H	S	1118	ERR5338437	24914	G	C	1	2021-02-12	United Kingdom
S_1214_G	S	1214	ERR5338437	25202	T	G	0,228935	2021-02-12	United Kingdom
ORF3a_62_S	ORF3a	62	ERR5338437	25577	T	G	0,999669	2021-02-12	United Kingdom
ORF8_27_*	ORF8	27	ERR5338437	27972	C	T	0,999822	2021-02-12	United Kingdom
ORF8_52_I	ORF8	52	ERR5338437	28048	G	T	0,999656	2021-02-12	United Kingdom
ORF8_73_C	ORF8	73	ERR5338437	28111	A	G	0,999893	2021-02-12	United Kingdom
N_3_H	N	3	ERR5338437	28280	G	C	0,999966	2021-02-12	United Kingdom
N_3_V	N	3	ERR5338437	28281	A	T	0,999933	2021-02-12	United Kingdom
N_3_E	N	3	ERR5338437	28282	T	A	0,999899	2021-02-12	United Kingdom
N_203_K	N	203	ERR5338437	28881	G	A	0,998091	2021-02-12	United Kingdom
N_204_R	N	204	ERR5338437	28883	G	C	0,999537	2021-02-12	United Kingdom
N_235_F	N	235	ERR5338437	28977	C	T	0,999238	2021-02-12	United Kingdom
ORF1ab_84_NA	ORF1ab	84	ERR5338438	515	G	-TT	0,118173	2021-02-12	United Kingdom
ORF1ab_1001_I	ORF1ab	1001	ERR5338438	3267	C	T	1	2021-02-12	United Kingdom
ORF1ab_1708_D	ORF1ab	1708	ERR5338438	5388	C	A	1	2021-02-12	United Kingdom
ORF1ab_2230_T	ORF1ab	2230	ERR5338438	6954	T	C	0,99981	2021-02-12	United Kingdom
ORF1ab_3674_NA	ORF1ab	3674	ERR5338438	11287	G	-TCTGGTTTT	0,994336	2021-02-12	United Kingdom
ORF1ab_314_L	ORF1ab	314	ERR5338438	14408	C	T	1	2021-02-12	United Kingdom
ORF1ab_520_V	ORF1ab	520	ERR5338438	15026	C	T	1	2021-02-12	United Kingdom
S_68_NA	S	68	ERR5338438	21764	A	-TACATG	0,994969	2021-02-12	United Kingdom
S_143_NA	S	143	ERR5338438	21990	T	-TTA	0,991183	2021-02-12	United Kingdom
S_501_Y	S	501	ERR5338438	23063	A	T	0,999901	2021-02-12	United Kingdom
S_570_D	S	570	ERR5338438	23271	C	A	1	2021-02-12	United Kingdom
S_614_G	S	614	ERR5338438	23403	A	G	0,999559	2021-02-12	United Kingdom
S_632_NA	S	632	ERR5338438	23456	A	-CTT	0,23519	2021-02-12	United Kingdom
S_681_H	S	681	ERR5338438	23604	C	A	0,999638	2021-02-12	United Kingdom
S_716_I	S	716	ERR5338438	23709	C	T	0,999881	2021-02-12	United Kingdom
S_982_A	S	982	ERR5338438	24506	T	G	1	2021-02-12	United Kingdom
S_1118_H	S	1118	ERR5338438	24914	G	C	0,999877	2021-02-12	United Kingdom
S_1214_G	S	1214	ERR5338438	25202	T	G	0,265165	2021-02-12	United Kingdom
ORF8_27_*	ORF8	27	ERR5338438	27972	C	T	1	2021-02-12	United Kingdom
ORF8_52_I	ORF8	52	ERR5338438	28048	G	T	1	2021-02-12	United Kingdom
ORF8_73_C	ORF8	73	ERR5338438	28111	A	G	0,999916	2021-02-12	United Kingdom
N_3_H	N	3	ERR5338438	28280	G	C	0,999962	2021-02-12	United Kingdom
N_3_V	N	3	ERR5338438	28281	A	T	0,999924	2021-02-12	United Kingdom
N_3_E	N	3	ERR5338438	28282	T	A	0,999925	2021-02-12	United Kingdom
N_203_K	N	203	ERR5338438	28881	G	A	0,997323	2021-02-12	United Kingdom
N_204_R	N	204	ERR5338438	28883	G	C	1	2021-02-12	United Kingdom
N_235_F	N	235	ERR5338438	28977	C	T	1	2021-02-12	United Kingdom
ORF1ab_592_I	ORF1ab	592	ERR5338440	2040	C	T	1	2021-02-12	United Kingdom
ORF1ab_730_F	ORF1ab	730	ERR5338440	2453	C	T	0,999479	2021-02-12	United Kingdom
ORF1ab_1001_I	ORF1ab	1001	ERR5338440	3267	C	T	1	2021-02-12	United Kingdom
ORF1ab_1708_D	ORF1ab	1708	ERR5338440	5388	C	A	1	2021-02-12	United Kingdom
ORF1ab_2230_T	ORF1ab	2230	ERR5338440	6954	T	C	0,99981	2021-02-12	United Kingdom
ORF1ab_2269_V	ORF1ab	2269	ERR5338440	7071	G	T	0,999912	2021-02-12	United Kingdom
ORF1ab_3674_NA	ORF1ab	3674	ERR5338440	11287	G	-TCTGGTTTT	0,997067	2021-02-12	United Kingdom
S_68_NA	S	68	ERR5338440	21764	A	-TACATG	0,999076	2021-02-12	United Kingdom
S_98_F	S	98	ERR5338440	21855	C	T	0,999868	2021-02-12	United Kingdom
S_143_NA	S	143	ERR5338440	21990	T	-TTA	0,99974	2021-02-12	United Kingdom
S_501_Y	S	501	ERR5338440	23063	A	T	0,99963	2021-02-12	United Kingdom
S_570_D	S	570	ERR5338440	23271	C	A	1	2021-02-12	United Kingdom
S_614_G	S	614	ERR5338440	23403	A	G	0,999505	2021-02-12	United Kingdom
S_681_H	S	681	ERR5338440	23604	C	A	0,999836	2021-02-12	United Kingdom
S_716_I	S	716	ERR5338440	23709	C	T	1	2021-02-12	United Kingdom
S_982_A	S	982	ERR5338440	24506	T	G	0,999737	2021-02-12	United Kingdom
S_1118_H	S	1118	ERR5338440	24914	G	C	1	2021-02-12	United Kingdom
S_1214_G	S	1214	ERR5338440	25202	T	G	0,101201	2021-02-12	United Kingdom
ORF8_27_*	ORF8	27	ERR5338440	27972	C	T	1	2021-02-12	United Kingdom
ORF8_52_I	ORF8	52	ERR5338440	28048	G	T	1	2021-02-12	United Kingdom
ORF8_73_C	ORF8	73	ERR5338440	28111	A	G	0,999632	2021-02-12	United Kingdom
N_3_H	N	3	ERR5338440	28280	G	C	0,999927	2021-02-12	United Kingdom
N_3_V	N	3	ERR5338440	28281	A	T	0,999927	2021-02-12	United Kingdom
N_3_E	N	3	ERR5338440	28282	T	A	0,999744	2021-02-12	United Kingdom
N_203_K	N	203	ERR5338440	28881	G	A	0,99855	2021-02-12	United Kingdom
N_204_R	N	204	ERR5338440	28883	G	C	0,99965	2021-02-12	United Kingdom
N_235_F	N	235	ERR5338440	28977	C	T	0,99962	2021-02-12	United Kingdom
ORF1ab_1001_I	ORF1ab	1001	ERR5338441	3267	C	T	0,999864	2021-02-12	United Kingdom
ORF1ab_1708_D	ORF1ab	1708	ERR5338441	5388	C	A	1	2021-02-12	United Kingdom
ORF1ab_2230_T	ORF1ab	2230	ERR5338441	6954	T	C	0,999723	2021-02-12	United Kingdom
ORF1ab_3674_NA	ORF1ab	3674	ERR5338441	11287	G	-TCTGGTTTT	0,999894	2021-02-12	United Kingdom
ORF1ab_3748_I	ORF1ab	3748	ERR5338441	11507	G	A	1	2021-02-12	United Kingdom
ORF1ab_314_L	ORF1ab	314	ERR5338441	14408	C	T	1	2021-02-12	United Kingdom
S_68_NA	S	68	ERR5338441	21764	A	-TACATG	0,995985	2021-02-12	United Kingdom
S_139_NA	S	139	ERR5338441	21979	A	-TTT	0,0786138	2021-02-12	United Kingdom
S_143_NA	S	143	ERR5338441	21990	T	-TTA	0,999535	2021-02-12	United Kingdom
S_501_Y	S	501	ERR5338441	23063	A	T	1	2021-02-12	United Kingdom
S_570_D	S	570	ERR5338441	23271	C	A	1	2021-02-12	United Kingdom
S_614_G	S	614	ERR5338441	23403	A	G	0,999953	2021-02-12	United Kingdom
S_681_H	S	681	ERR5338441	23604	C	A	0,999893	2021-02-12	United Kingdom
S_716_I	S	716	ERR5338441	23709	C	T	0,999894	2021-02-12	United Kingdom
S_982_A	S	982	ERR5338441	24506	T	G	0,999914	2021-02-12	United Kingdom
S_1118_H	S	1118	ERR5338441	24914	G	C	0,99978	2021-02-12	United Kingdom
S_1214_G	S	1214	ERR5338441	25202	T	G	0,20202	2021-02-12	United Kingdom
ORF8_27_*	ORF8	27	ERR5338441	27972	C	T	0,999329	2021-02-12	United Kingdom
ORF8_52_I	ORF8	52	ERR5338441	28048	G	T	1	2021-02-12	United Kingdom
ORF8_73_C	ORF8	73	ERR5338441	28111	A	G	0,999411	2021-02-12	United Kingdom
N_3_H	N	3	ERR5338441	28280	G	C	0,999911	2021-02-12	United Kingdom
N_3_V	N	3	ERR5338441	28281	A	T	1	2021-02-12	United Kingdom
N_3_E	N	3	ERR5338441	28282	T	A	0,999911	2021-02-12	United Kingdom
N_203_K	N	203	ERR5338441	28881	G	A	0,998392	2021-02-12	United Kingdom
N_204_R	N	204	ERR5338441	28883	G	C	1	2021-02-12	United Kingdom
N_235_F	N	235	ERR5338441	28977	C	T	1	2021-02-12	United Kingdom
ORF1ab_1001_I	ORF1ab	1001	ERR5338461	3267	C	T	1	2021-02-13	United Kingdom
ORF1ab_1662_S	ORF1ab	1662	ERR5338461	5250	A	G	1	2021-02-13	United Kingdom
ORF1ab_1708_D	ORF1ab	1708	ERR5338461	5388	C	A	1	2021-02-13	United Kingdom
ORF1ab_2230_T	ORF1ab	2230	ERR5338461	6954	T	C	1	2021-02-13	United Kingdom
ORF1ab_3353_R	ORF1ab	3353	ERR5338461	10323	A	G	1	2021-02-13	United Kingdom
ORF1ab_3674_NA	ORF1ab	3674	ERR5338461	11287	G	-TCTGGTTTT	0,999587	2021-02-13	United Kingdom
ORF1ab_314_L	ORF1ab	314	ERR5338461	14408	C	T	1	2021-02-13	United Kingdom
ORF1ab_1746_Y	ORF1ab	1746	ERR5338461	18703	G	T	0,0763151	2021-02-13	United Kingdom
S_68_NA	S	68	ERR5338461	21764	A	-TACATG	0,998205	2021-02-13	United Kingdom
S_143_NA	S	143	ERR5338461	21990	T	-TTA	0,999446	2021-02-13	United Kingdom
S_501_Y	S	501	ERR5338461	23063	A	T	0,999673	2021-02-13	United Kingdom
S_570_D	S	570	ERR5338461	23271	C	A	0,999905	2021-02-13	United Kingdom
S_614_G	S	614	ERR5338461	23403	A	G	1	2021-02-13	United Kingdom
S_681_H	S	681	ERR5338461	23604	C	A	1	2021-02-13	United Kingdom
S_716_I	S	716	ERR5338461	23709	C	T	0,999725	2021-02-13	United Kingdom
S_982_A	S	982	ERR5338461	24506	T	G	0,999906	2021-02-13	United Kingdom
S_1118_H	S	1118	ERR5338461	24914	G	C	0,999922	2021-02-13	United Kingdom
S_1214_G	S	1214	ERR5338461	25202	T	G	0,168586	2021-02-13	United Kingdom
ORF7a_52_D	ORF7a	52	ERR5338461	27547	A	G	0,999863	2021-02-13	United Kingdom
ORF8_27_*	ORF8	27	ERR5338461	27972	C	T	0,99918	2021-02-13	United Kingdom
ORF8_52_I	ORF8	52	ERR5338461	28048	G	T	1	2021-02-13	United Kingdom
ORF8_73_C	ORF8	73	ERR5338461	28111	A	G	0,999919	2021-02-13	United Kingdom
N_3_H	N	3	ERR5338461	28280	G	C	0,999969	2021-02-13	United Kingdom
N_3_V	N	3	ERR5338461	28281	A	T	0,999906	2021-02-13	United Kingdom
N_3_E	N	3	ERR5338461	28282	T	A	0,999813	2021-02-13	United Kingdom
N_203_K	N	203	ERR5338461	28881	G	A	0,997453	2021-02-13	United Kingdom
N_204_R	N	204	ERR5338461	28883	G	C	0,999169	2021-02-13	United Kingdom
N_235_F	N	235	ERR5338461	28977	C	T	0,999573	2021-02-13	United Kingdom
ORF1ab_730_F	ORF1ab	730	ERR5338468	2453	C	T	0,999539	2021-02-12	United Kingdom
ORF1ab_1001_I	ORF1ab	1001	ERR5338468	3267	C	T	1	2021-02-12	United Kingdom
ORF1ab_1091_V	ORF1ab	1091	ERR5338468	3536	A	G	0,999281	2021-02-12	United Kingdom
ORF1ab_1708_D	ORF1ab	1708	ERR5338468	5388	C	A	1	2021-02-12	United Kingdom
ORF1ab_2230_T	ORF1ab	2230	ERR5338468	6954	T	C	0,999914	2021-02-12	United Kingdom
ORF1ab_3674_NA	ORF1ab	3674	ERR5338468	11287	G	-TCTGGTTTT	0,997039	2021-02-12	United Kingdom
ORF1ab_314_L	ORF1ab	314	ERR5338468	14408	C	T	1	2021-02-12	United Kingdom
S_68_NA	S	68	ERR5338468	21764	A	-TACATG	0,99914	2021-02-12	United Kingdom
S_143_NA	S	143	ERR5338468	21990	T	-TTA	0,999083	2021-02-12	United Kingdom
S_501_Y	S	501	ERR5338468	23063	A	T	0,999522	2021-02-12	United Kingdom
S_570_D	S	570	ERR5338468	23271	C	A	0,99987	2021-02-12	United Kingdom
S_614_G	S	614	ERR5338468	23403	A	G	0,999936	2021-02-12	United Kingdom
S_681_H	S	681	ERR5338468	23604	C	A	1	2021-02-12	United Kingdom
S_716_I	S	716	ERR5338468	23709	C	T	0,999922	2021-02-12	United Kingdom
S_982_A	S	982	ERR5338468	24506	T	G	0,999873	2021-02-12	United Kingdom
S_1118_H	S	1118	ERR5338468	24914	G	C	0,99995	2021-02-12	United Kingdom
S_1214_G	S	1214	ERR5338468	25202	T	G	0,197768	2021-02-12	United Kingdom
ORF3a_171_L	ORF3a	171	ERR5338468	25904	C	T	0,99902	2021-02-12	United Kingdom
M_73_V	M	73	ERR5338468	26739	A	G	0,999914	2021-02-12	United Kingdom
ORF6_1_NA	ORF6	1	ERR5338468	27204	G	-T	0,207246	2021-02-12	United Kingdom
ORF7a_71_L	ORF7a	71	ERR5338468	27604	G	T	0,999675	2021-02-12	United Kingdom
ORF8_27_*	ORF8	27	ERR5338468	27972	C	T	0,99963	2021-02-12	United Kingdom
ORF8_52_I	ORF8	52	ERR5338468	28048	G	T	0,996445	2021-02-12	United Kingdom
ORF8_73_C	ORF8	73	ERR5338468	28111	A	G	1	2021-02-12	United Kingdom
N_3_H	N	3	ERR5338468	28280	G	C	0,999916	2021-02-12	United Kingdom
N_3_V	N	3	ERR5338468	28281	A	T	0,999944	2021-02-12	United Kingdom
N_3_E	N	3	ERR5338468	28282	T	A	0,999888	2021-02-12	United Kingdom
N_203_K	N	203	ERR5338468	28881	G	A	0,99854	2021-02-12	United Kingdom
N_204_R	N	204	ERR5338468	28883	G	C	1	2021-02-12	United Kingdom
N_235_F	N	235	ERR5338468	28977	C	T	0,999394	2021-02-12	United Kingdom
ORF1ab_460_Y	ORF1ab	460	ERR5338473	1643	A	T	0,999897	2021-02-12	United Kingdom
ORF1ab_1001_I	ORF1ab	1001	ERR5338473	3267	C	T	1	2021-02-12	United Kingdom
ORF1ab_1708_D	ORF1ab	1708	ERR5338473	5388	C	A	1	2021-02-12	United Kingdom
ORF1ab_2230_T	ORF1ab	2230	ERR5338473	6954	T	C	0,999839	2021-02-12	United Kingdom
ORF1ab_3674_NA	ORF1ab	3674	ERR5338473	11287	G	-TCTGGTTTT	0,997708	2021-02-12	United Kingdom
ORF1ab_109_S	ORF1ab	109	ERR5338473	13792	C	A	0,999176	2021-02-12	United Kingdom
S_68_NA	S	68	ERR5338473	21764	A	-TACATG	0,998382	2021-02-12	United Kingdom
S_143_NA	S	143	ERR5338473	21990	T	-TTA	0,995109	2021-02-12	United Kingdom
S_501_Y	S	501	ERR5338473	23063	A	T	0,999867	2021-02-12	United Kingdom
S_570_D	S	570	ERR5338473	23271	C	A	1	2021-02-12	United Kingdom
S_614_G	S	614	ERR5338473	23403	A	G	1	2021-02-12	United Kingdom
S_681_H	S	681	ERR5338473	23604	C	A	1	2021-02-12	United Kingdom
S_716_I	S	716	ERR5338473	23709	C	T	1	2021-02-12	United Kingdom
S_982_A	S	982	ERR5338473	24506	T	G	0,999905	2021-02-12	United Kingdom
S_1118_H	S	1118	ERR5338473	24914	G	C	0,999871	2021-02-12	United Kingdom
S_1162_L	S	1162	ERR5338473	25047	C	T	0,0989005	2021-02-12	United Kingdom
S_1214_G	S	1214	ERR5338473	25202	T	G	0,154126	2021-02-12	United Kingdom
ORF8_27_*	ORF8	27	ERR5338473	27972	C	T	1	2021-02-12	United Kingdom
ORF8_52_I	ORF8	52	ERR5338473	28048	G	T	1	2021-02-12	United Kingdom
ORF8_68_*	ORF8	68	ERR5338473	28095	A	T	0,99831	2021-02-12	United Kingdom
ORF8_73_C	ORF8	73	ERR5338473	28111	A	G	0,999944	2021-02-12	United Kingdom
ORF8_118_V	ORF8	118	ERR5338473	28245	T	G	0,999873	2021-02-12	United Kingdom
ORF8_119_NA	ORF8	119	ERR5338473	28250	T	+CTG	0,996779	2021-02-12	United Kingdom
ORF8_120_NA	ORF8	120	ERR5338473	28253	C	-A	0,999683	2021-02-12	United Kingdom
N_3_H	N	3	ERR5338473	28280	G	C	1	2021-02-12	United Kingdom
N_3_V	N	3	ERR5338473	28281	A	T	0,99986	2021-02-12	United Kingdom
N_3_E	N	3	ERR5338473	28282	T	A	0,999859	2021-02-12	United Kingdom
N_203_K	N	203	ERR5338473	28881	G	A	0,998679	2021-02-12	United Kingdom
N_204_R	N	204	ERR5338473	28883	G	C	0,997436	2021-02-12	United Kingdom
N_235_F	N	235	ERR5338473	28977	C	T	1	2021-02-12	United Kingdom
ORF1ab_318_L	ORF1ab	318	ERR5338505	1218	C	T	0,0574534	2021-02-12	United Kingdom
ORF1ab_1001_I	ORF1ab	1001	ERR5338505	3267	C	T	1	2021-02-12	United Kingdom
ORF1ab_1708_D	ORF1ab	1708	ERR5338505	5388	C	A	1	2021-02-12	United Kingdom
ORF1ab_2144_NA	ORF1ab	2144	ERR5338505	6696	C	+T	0,0509649	2021-02-12	United Kingdom
ORF1ab_2230_T	ORF1ab	2230	ERR5338505	6954	T	C	0,999484	2021-02-12	United Kingdom
ORF1ab_2554_T	ORF1ab	2554	ERR5338505	7925	G	A	1	2021-02-12	United Kingdom
ORF1ab_3674_NA	ORF1ab	3674	ERR5338505	11287	G	-TCTGGTTTT	0,999575	2021-02-12	United Kingdom
ORF1ab_1161_S	ORF1ab	1161	ERR5338505	16948	C	T	1	2021-02-12	United Kingdom
ORF1ab_1271_L	ORF1ab	1271	ERR5338505	17278	G	T	0,0514429	2021-02-12	United Kingdom
S_68_NA	S	68	ERR5338505	21764	A	-TACATG	0,998645	2021-02-12	United Kingdom
S_143_NA	S	143	ERR5338505	21990	T	-TTA	0,998799	2021-02-12	United Kingdom
S_501_Y	S	501	ERR5338505	23063	A	T	0,999595	2021-02-12	United Kingdom
S_570_D	S	570	ERR5338505	23271	C	A	1	2021-02-12	United Kingdom
S_614_G	S	614	ERR5338505	23403	A	G	1	2021-02-12	United Kingdom
S_681_H	S	681	ERR5338505	23604	C	A	1	2021-02-12	United Kingdom
S_716_I	S	716	ERR5338505	23709	C	T	1	2021-02-12	United Kingdom
S_982_A	S	982	ERR5338505	24506	T	G	0,999868	2021-02-12	United Kingdom
S_1118_H	S	1118	ERR5338505	24914	G	C	1	2021-02-12	United Kingdom
S_1214_G	S	1214	ERR5338505	25202	T	G	0,183735	2021-02-12	United Kingdom
ORF6_41_F	ORF6	41	ERR5338505	27323	C	T	0,999753	2021-02-12	United Kingdom
ORF8_27_*	ORF8	27	ERR5338505	27972	C	T	1	2021-02-12	United Kingdom
ORF8_52_I	ORF8	52	ERR5338505	28048	G	T	1	2021-02-12	United Kingdom
ORF8_73_C	ORF8	73	ERR5338505	28111	A	G	0,999941	2021-02-12	United Kingdom
N_3_H	N	3	ERR5338505	28280	G	C	0,998889	2021-02-12	United Kingdom
N_3_V	N	3	ERR5338505	28281	A	T	0,999918	2021-02-12	United Kingdom
N_3_E	N	3	ERR5338505	28282	T	A	0,999918	2021-02-12	United Kingdom
N_203_K	N	203	ERR5338505	28881	G	A	1	2021-02-12	United Kingdom
N_204_R	N	204	ERR5338505	28883	G	C	1	2021-02-12	United Kingdom
N_235_F	N	235	ERR5338505	28977	C	T	1	2021-02-12	United Kingdom
ORF1ab_730_F	ORF1ab	730	ERR5338530	2453	C	T	0,999631	2021-02-12	United Kingdom
ORF1ab_1001_I	ORF1ab	1001	ERR5338530	3267	C	T	1	2021-02-12	United Kingdom
ORF1ab_1708_D	ORF1ab	1708	ERR5338530	5388	C	A	1	2021-02-12	United Kingdom
ORF1ab_2230_T	ORF1ab	2230	ERR5338530	6954	T	C	0,999922	2021-02-12	United Kingdom
ORF1ab_3674_NA	ORF1ab	3674	ERR5338530	11287	G	-TCTGGTTTT	0,999747	2021-02-12	United Kingdom
ORF1ab_314_L	ORF1ab	314	ERR5338530	14408	C	T	1	2021-02-12	United Kingdom
S_68_NA	S	68	ERR5338530	21764	A	-TACATG	0,998842	2021-02-12	United Kingdom
S_143_NA	S	143	ERR5338530	21990	T	-TTA	0,999713	2021-02-12	United Kingdom
S_501_Y	S	501	ERR5338530	23063	A	T	1	2021-02-12	United Kingdom
S_570_D	S	570	ERR5338530	23271	C	A	0,999844	2021-02-12	United Kingdom
S_614_G	S	614	ERR5338530	23403	A	G	0,999676	2021-02-12	United Kingdom
S_681_H	S	681	ERR5338530	23604	C	A	0,999929	2021-02-12	United Kingdom
S_716_I	S	716	ERR5338530	23709	C	T	0,999787	2021-02-12	United Kingdom
S_982_A	S	982	ERR5338530	24506	T	G	1	2021-02-12	United Kingdom
S_1118_H	S	1118	ERR5338530	24914	G	C	0,999896	2021-02-12	United Kingdom
S_1214_G	S	1214	ERR5338530	25202	T	G	0,222506	2021-02-12	United Kingdom
ORF8_27_*	ORF8	27	ERR5338530	27972	C	T	0,999639	2021-02-12	United Kingdom
ORF8_52_I	ORF8	52	ERR5338530	28048	G	T	1	2021-02-12	United Kingdom
ORF8_73_C	ORF8	73	ERR5338530	28111	A	G	0,999731	2021-02-12	United Kingdom
N_3_H	N	3	ERR5338530	28280	G	C	0,999895	2021-02-12	United Kingdom
N_3_V	N	3	ERR5338530	28281	A	T	0,999825	2021-02-12	United Kingdom
N_3_E	N	3	ERR5338530	28282	T	A	0,999825	2021-02-12	United Kingdom
N_203_K	N	203	ERR5338530	28881	G	A	0,998995	2021-02-12	United Kingdom
N_204_R	N	204	ERR5338530	28883	G	C	1	2021-02-12	United Kingdom
N_235_F	N	235	ERR5338530	28977	C	T	1	2021-02-12	United Kingdom
ORF1ab_399_R	ORF1ab	399	ERR5338532	1461	A	G	1	2021-02-12	United Kingdom
ORF1ab_1001_I	ORF1ab	1001	ERR5338532	3267	C	T	1	2021-02-12	United Kingdom
ORF1ab_1024_K	ORF1ab	1024	ERR5338532	3335	G	A	1	2021-02-12	United Kingdom
ORF1ab_1708_D	ORF1ab	1708	ERR5338532	5388	C	A	1	2021-02-12	United Kingdom
ORF1ab_2230_T	ORF1ab	2230	ERR5338532	6954	T	C	1	2021-02-12	United Kingdom
ORF1ab_3674_NA	ORF1ab	3674	ERR5338532	11287	G	-TCTGGTTTT	0,99965	2021-02-12	United Kingdom
ORF1ab_427_A	ORF1ab	427	ERR5338532	14747	A	C	0,067623	2021-02-12	United Kingdom
ORF1ab_1383_R	ORF1ab	1383	ERR5338532	17615	A	G	1	2021-02-12	United Kingdom
S_68_NA	S	68	ERR5338532	21764	A	-TACATG	0,998399	2021-02-12	United Kingdom
S_143_NA	S	143	ERR5338532	21990	T	-TTA	0,999325	2021-02-12	United Kingdom
S_570_D	S	570	ERR5338532	23271	C	A	1	2021-02-12	United Kingdom
S_614_G	S	614	ERR5338532	23403	A	G	1	2021-02-12	United Kingdom
S_681_H	S	681	ERR5338532	23604	C	A	1	2021-02-12	United Kingdom
S_716_I	S	716	ERR5338532	23709	C	T	0,999674	2021-02-12	United Kingdom
S_982_A	S	982	ERR5338532	24506	T	G	1	2021-02-12	United Kingdom
S_1118_H	S	1118	ERR5338532	24914	G	C	1	2021-02-12	United Kingdom
S_1214_G	S	1214	ERR5338532	25202	T	G	0,180328	2021-02-12	United Kingdom
ORF3a_76_S	ORF3a	76	ERR5338532	25618	G	A	0,997982	2021-02-12	United Kingdom
E_9_I	E	9	ERR5338532	26270	C	T	0,999889	2021-02-12	United Kingdom
ORF8_27_*	ORF8	27	ERR5338532	27972	C	T	1	2021-02-12	United Kingdom
ORF8_52_I	ORF8	52	ERR5338532	28048	G	T	0,989831	2021-02-12	United Kingdom
ORF8_73_C	ORF8	73	ERR5338532	28111	A	G	0,999938	2021-02-12	United Kingdom
N_3_H	N	3	ERR5338532	28280	G	C	0,999909	2021-02-12	United Kingdom
N_3_V	N	3	ERR5338532	28281	A	T	0,999955	2021-02-12	United Kingdom
N_3_E	N	3	ERR5338532	28282	T	A	0,999864	2021-02-12	United Kingdom
N_203_K	N	203	ERR5338532	28881	G	A	0,998888	2021-02-12	United Kingdom
N_204_R	N	204	ERR5338532	28883	G	C	1	2021-02-12	United Kingdom
N_235_F	N	235	ERR5338532	28977	C	T	1	2021-02-12	United Kingdom
ORF1ab_730_F	ORF1ab	730	ERR5338544	2453	C	T	0,999834	2021-02-12	United Kingdom
ORF1ab_1001_I	ORF1ab	1001	ERR5338544	3267	C	T	0,999932	2021-02-12	United Kingdom
ORF1ab_1291_F	ORF1ab	1291	ERR5338544	4136	G	T	0,999951	2021-02-12	United Kingdom
ORF1ab_1708_D	ORF1ab	1708	ERR5338544	5388	C	A	1	2021-02-12	United Kingdom
ORF1ab_2230_T	ORF1ab	2230	ERR5338544	6954	T	C	0,999646	2021-02-12	United Kingdom
ORF1ab_3674_NA	ORF1ab	3674	ERR5338544	11287	G	-TCTGGTTTT	0,999834	2021-02-12	United Kingdom
ORF1ab_314_L	ORF1ab	314	ERR5338544	14408	C	T	0,999853	2021-02-12	United Kingdom
ORF1ab_2024_V	ORF1ab	2024	ERR5338544	19537	A	G	0,999908	2021-02-12	United Kingdom
ORF1ab_2576_G	ORF1ab	2576	ERR5338544	21194	A	G	1	2021-02-12	United Kingdom
S_68_NA	S	68	ERR5338544	21764	A	-TACATG	0,994432	2021-02-12	United Kingdom
S_143_NA	S	143	ERR5338544	21990	T	-TTA	0,999339	2021-02-12	United Kingdom
S_501_Y	S	501	ERR5338544	23063	A	T	0,999915	2021-02-12	United Kingdom
S_570_D	S	570	ERR5338544	23271	C	A	0,99869	2021-02-12	United Kingdom
S_614_G	S	614	ERR5338544	23403	A	G	0,999853	2021-02-12	United Kingdom
S_681_H	S	681	ERR5338544	23604	C	A	1	2021-02-12	United Kingdom
S_716_I	S	716	ERR5338544	23709	C	T	0,999866	2021-02-12	United Kingdom
S_982_A	S	982	ERR5338544	24506	T	G	0,999884	2021-02-12	United Kingdom
S_1118_H	S	1118	ERR5338544	24914	G	C	0,999915	2021-02-12	United Kingdom
S_1214_G	S	1214	ERR5338544	25202	T	G	0,193402	2021-02-12	United Kingdom
ORF8_27_*	ORF8	27	ERR5338544	27972	C	T	0,999579	2021-02-12	United Kingdom
ORF8_52_I	ORF8	52	ERR5338544	28048	G	T	0,999608	2021-02-12	United Kingdom
ORF8_73_C	ORF8	73	ERR5338544	28111	A	G	0,999613	2021-02-12	United Kingdom
N_3_H	N	3	ERR5338544	28280	G	C	0,99995	2021-02-12	United Kingdom
N_3_V	N	3	ERR5338544	28281	A	T	0,999899	2021-02-12	United Kingdom
N_3_E	N	3	ERR5338544	28282	T	A	0,999899	2021-02-12	United Kingdom
N_203_K	N	203	ERR5338544	28881	G	A	0,997915	2021-02-12	United Kingdom
N_204_R	N	204	ERR5338544	28883	G	C	1	2021-02-12	United Kingdom
N_235_F	N	235	ERR5338544	28977	C	T	1	2021-02-12	United Kingdom
ORF1ab_1001_I	ORF1ab	1001	ERR5338551	3267	C	T	1	2021-02-12	United Kingdom
ORF1ab_1090_H	ORF1ab	1090	ERR5338551	3533	T	C	1	2021-02-12	United Kingdom
ORF1ab_1708_D	ORF1ab	1708	ERR5338551	5388	C	A	0,999521	2021-02-12	United Kingdom
ORF1ab_2230_T	ORF1ab	2230	ERR5338551	6954	T	C	0,999819	2021-02-12	United Kingdom
ORF1ab_3674_NA	ORF1ab	3674	ERR5338551	11287	G	-TCTGGTTTT	0,996164	2021-02-12	United Kingdom
ORF1ab_3753_V	ORF1ab	3753	ERR5338551	11522	T	G	0,999718	2021-02-12	United Kingdom
ORF1ab_314_L	ORF1ab	314	ERR5338551	14408	C	T	1	2021-02-12	United Kingdom
ORF1ab_1383_R	ORF1ab	1383	ERR5338551	17615	A	G	1	2021-02-12	United Kingdom
S_68_NA	S	68	ERR5338551	21764	A	-TACATG	0,99878	2021-02-12	United Kingdom
S_143_NA	S	143	ERR5338551	21990	T	-TTA	0,994222	2021-02-12	United Kingdom
S_501_Y	S	501	ERR5338551	23063	A	T	0,999922	2021-02-12	United Kingdom
S_570_D	S	570	ERR5338551	23271	C	A	0,999926	2021-02-12	United Kingdom
S_614_G	S	614	ERR5338551	23403	A	G	1	2021-02-12	United Kingdom
S_681_H	S	681	ERR5338551	23604	C	A	0,999921	2021-02-12	United Kingdom
S_716_I	S	716	ERR5338551	23709	C	T	0,999845	2021-02-12	United Kingdom
S_982_A	S	982	ERR5338551	24506	T	G	0,999885	2021-02-12	United Kingdom
S_1118_H	S	1118	ERR5338551	24914	G	C	0,999878	2021-02-12	United Kingdom
S_1214_G	S	1214	ERR5338551	25202	T	G	0,223645	2021-02-12	United Kingdom
ORF3a_30_L	ORF3a	30	ERR5338551	25481	G	T	0,999825	2021-02-12	United Kingdom
ORF8_27_*	ORF8	27	ERR5338551	27972	C	T	0,999643	2021-02-12	United Kingdom
ORF8_52_I	ORF8	52	ERR5338551	28048	G	T	0,999311	2021-02-12	United Kingdom
ORF8_73_C	ORF8	73	ERR5338551	28111	A	G	0,99938	2021-02-12	United Kingdom
N_3_H	N	3	ERR5338551	28280	G	C	0,998255	2021-02-12	United Kingdom
N_3_V	N	3	ERR5338551	28281	A	T	0,999944	2021-02-12	United Kingdom
N_3_E	N	3	ERR5338551	28282	T	A	0,999831	2021-02-12	United Kingdom
N_203_K	N	203	ERR5338551	28881	G	A	0,997916	2021-02-12	United Kingdom
N_204_R	N	204	ERR5338551	28883	G	C	0,999226	2021-02-12	United Kingdom
N_235_F	N	235	ERR5338551	28977	C	T	0,999634	2021-02-12	United Kingdom
ORF1ab_1001_I	ORF1ab	1001	ERR5338556	3267	C	T	1	2021-02-12	United Kingdom
ORF1ab_1708_D	ORF1ab	1708	ERR5338556	5388	C	A	1	2021-02-12	United Kingdom
ORF1ab_2230_T	ORF1ab	2230	ERR5338556	6954	T	C	0,999884	2021-02-12	United Kingdom
ORF1ab_3453_I	ORF1ab	3453	ERR5338556	10623	C	T	0,196796	2021-02-12	United Kingdom
ORF1ab_3674_NA	ORF1ab	3674	ERR5338556	11287	G	-TCTGGTTTT	0,996207	2021-02-12	United Kingdom
S_68_NA	S	68	ERR5338556	21764	A	-TACATG	0,9962	2021-02-12	United Kingdom
S_143_NA	S	143	ERR5338556	21990	T	-TTA	0,999165	2021-02-12	United Kingdom
S_501_Y	S	501	ERR5338556	23063	A	T	0,999634	2021-02-12	United Kingdom
S_570_D	S	570	ERR5338556	23271	C	A	1	2021-02-12	United Kingdom
S_614_G	S	614	ERR5338556	23403	A	G	0,999034	2021-02-12	United Kingdom
S_681_H	S	681	ERR5338556	23604	C	A	0,999704	2021-02-12	United Kingdom
S_716_I	S	716	ERR5338556	23709	C	T	0,999804	2021-02-12	United Kingdom
S_982_A	S	982	ERR5338556	24506	T	G	1	2021-02-12	United Kingdom
S_1118_H	S	1118	ERR5338556	24914	G	C	0,999764	2021-02-12	United Kingdom
S_1214_G	S	1214	ERR5338556	25202	T	G	0,156997	2021-02-12	United Kingdom
ORF8_27_*	ORF8	27	ERR5338556	27972	C	T	0,999303	2021-02-12	United Kingdom
ORF8_52_I	ORF8	52	ERR5338556	28048	G	T	0,99886	2021-02-12	United Kingdom
ORF8_68_*	ORF8	68	ERR5338556	28095	A	T	0,998399	2021-02-12	United Kingdom
ORF8_73_C	ORF8	73	ERR5338556	28111	A	G	0,998872	2021-02-12	United Kingdom
N_3_H	N	3	ERR5338556	28280	G	C	0,998497	2021-02-12	United Kingdom
N_3_V	N	3	ERR5338556	28281	A	T	0,999446	2021-02-12	United Kingdom
N_3_E	N	3	ERR5338556	28282	T	A	0,999385	2021-02-12	United Kingdom
N_203_K	N	203	ERR5338556	28881	G	A	0,997816	2021-02-12	United Kingdom
N_204_R	N	204	ERR5338556	28883	G	C	0,999646	2021-02-12	United Kingdom
N_235_F	N	235	ERR5338556	28977	C	T	0,999793	2021-02-12	United Kingdom
ORF1ab_1001_I	ORF1ab	1001	ERR5338573	3267	C	T	1	2021-02-10	United Kingdom
ORF1ab_1567_A	ORF1ab	1567	ERR5338573	4964	A	G	1	2021-02-10	United Kingdom
ORF1ab_1708_D	ORF1ab	1708	ERR5338573	5388	C	A	1	2021-02-10	United Kingdom
ORF1ab_2230_T	ORF1ab	2230	ERR5338573	6954	T	C	0,999621	2021-02-10	United Kingdom
ORF1ab_3255_A	ORF1ab	3255	ERR5338573	10028	A	G	0,230926	2021-02-10	United Kingdom
ORF1ab_3603_NA	ORF1ab	3603	ERR5338573	11074	C	+T	0,0632304	2021-02-10	United Kingdom
ORF1ab_3606_NA	ORF1ab	3606	ERR5338573	11082	T	-G	0,105798	2021-02-10	United Kingdom
ORF1ab_3606_F	ORF1ab	3606	ERR5338573	11083	G	T	0,999901	2021-02-10	United Kingdom
ORF1ab_3674_NA	ORF1ab	3674	ERR5338573	11287	G	-TCTGGTTTT	0,999527	2021-02-10	United Kingdom
ORF1ab_3966_R	ORF1ab	3966	ERR5338573	12162	A	G	0,999664	2021-02-10	United Kingdom
ORF1ab_314_L	ORF1ab	314	ERR5338573	14408	C	T	0,999529	2021-02-10	United Kingdom
ORF1ab_1383_R	ORF1ab	1383	ERR5338573	17615	A	G	1	2021-02-10	United Kingdom
S_68_NA	S	68	ERR5338573	21764	A	-TACATG	0,998522	2021-02-10	United Kingdom
S_143_NA	S	143	ERR5338573	21990	T	-TTA	0,998868	2021-02-10	United Kingdom
S_501_Y	S	501	ERR5338573	23063	A	T	1	2021-02-10	United Kingdom
S_570_D	S	570	ERR5338573	23271	C	A	0,999895	2021-02-10	United Kingdom
S_614_G	S	614	ERR5338573	23403	A	G	0,999795	2021-02-10	United Kingdom
S_681_H	S	681	ERR5338573	23604	C	A	1	2021-02-10	United Kingdom
S_716_I	S	716	ERR5338573	23709	C	T	1	2021-02-10	United Kingdom
S_982_A	S	982	ERR5338573	24506	T	G	1	2021-02-10	United Kingdom
S_1118_H	S	1118	ERR5338573	24914	G	C	1	2021-02-10	United Kingdom
S_1214_G	S	1214	ERR5338573	25202	T	G	0,205017	2021-02-10	United Kingdom
ORF8_27_*	ORF8	27	ERR5338573	27972	C	T	1	2021-02-10	United Kingdom
ORF8_52_I	ORF8	52	ERR5338573	28048	G	T	1	2021-02-10	United Kingdom
ORF8_73_C	ORF8	73	ERR5338573	28111	A	G	0,999943	2021-02-10	United Kingdom
N_3_H	N	3	ERR5338573	28280	G	C	0,999954	2021-02-10	United Kingdom
N_3_V	N	3	ERR5338573	28281	A	T	0,999817	2021-02-10	United Kingdom
N_3_E	N	3	ERR5338573	28282	T	A	0,999587	2021-02-10	United Kingdom
N_203_K	N	203	ERR5338573	28881	G	A	0,996909	2021-02-10	United Kingdom
N_204_R	N	204	ERR5338573	28883	G	C	1	2021-02-10	United Kingdom
N_235_F	N	235	ERR5338573	28977	C	T	0,999648	2021-02-10	United Kingdom
N_252_V	N	252	ERR5338573	29028	C	T	0,0636929	2021-02-10	United Kingdom
ORF1ab_82_NA	ORF1ab	82	ERR5338574	509	G	-GTCATGTTATGGTT	0,0833333	2021-02-10	United Kingdom
ORF1ab_1001_I	ORF1ab	1001	ERR5338574	3267	C	T	1	2021-02-10	United Kingdom
ORF1ab_2230_T	ORF1ab	2230	ERR5338574	6954	T	C	0,99977	2021-02-10	United Kingdom
ORF1ab_3674_NA	ORF1ab	3674	ERR5338574	11287	G	-TCTGGTTTT	1	2021-02-10	United Kingdom
ORF1ab_314_L	ORF1ab	314	ERR5338574	14408	C	T	0,997807	2021-02-10	United Kingdom
ORF1ab_1099_P	ORF1ab	1099	ERR5338574	16763	T	C	0,0623578	2021-02-10	United Kingdom
S_68_NA	S	68	ERR5338574	21764	A	-TACATG	0,998101	2021-02-10	United Kingdom
S_143_NA	S	143	ERR5338574	21990	T	-TTA	0,999625	2021-02-10	United Kingdom
S_501_Y	S	501	ERR5338574	23063	A	T	0,99896	2021-02-10	United Kingdom
S_570_D	S	570	ERR5338574	23271	C	A	0,999643	2021-02-10	United Kingdom
S_614_G	S	614	ERR5338574	23403	A	G	0,999861	2021-02-10	United Kingdom
S_681_H	S	681	ERR5338574	23604	C	A	1	2021-02-10	United Kingdom
S_716_I	S	716	ERR5338574	23709	C	T	1	2021-02-10	United Kingdom
S_982_A	S	982	ERR5338574	24506	T	G	1	2021-02-10	United Kingdom
S_1118_H	S	1118	ERR5338574	24914	G	C	1	2021-02-10	United Kingdom
S_1214_G	S	1214	ERR5338574	25202	T	G	0,149623	2021-02-10	United Kingdom
ORF3a_5_R	ORF3a	5	ERR5338574	25406	T	G	0,0820758	2021-02-10	United Kingdom
ORF8_27_*	ORF8	27	ERR5338574	27972	C	T	0,996516	2021-02-10	United Kingdom
ORF8_52_I	ORF8	52	ERR5338574	28048	G	T	1	2021-02-10	United Kingdom
ORF8_68_*	ORF8	68	ERR5338574	28095	A	T	0,989899	2021-02-10	United Kingdom
ORF8_73_C	ORF8	73	ERR5338574	28111	A	G	0,99992	2021-02-10	United Kingdom
N_1_L	N	1	ERR5338574	28274	A	T	0,990099	2021-02-10	United Kingdom
N_3_H	N	3	ERR5338574	28280	G	C	0,999949	2021-02-10	United Kingdom
N_3_V	N	3	ERR5338574	28281	A	T	0,999949	2021-02-10	United Kingdom
N_3_E	N	3	ERR5338574	28282	T	A	0,999746	2021-02-10	United Kingdom
N_203_K	N	203	ERR5338574	28881	G	A	0,999441	2021-02-10	United Kingdom
N_204_R	N	204	ERR5338574	28883	G	C	0,999451	2021-02-10	United Kingdom
N_235_F	N	235	ERR5338574	28977	C	T	0,999433	2021-02-10	United Kingdom
ORF1ab_1001_I	ORF1ab	1001	ERR5338575	3267	C	T	1	2021-02-10	United Kingdom
ORF1ab_1708_D	ORF1ab	1708	ERR5338575	5388	C	A	1	2021-02-10	United Kingdom
ORF1ab_2230_T	ORF1ab	2230	ERR5338575	6954	T	C	0,999732	2021-02-10	United Kingdom
ORF1ab_2780_L	ORF1ab	2780	ERR5338575	8603	T	C	0,9991	2021-02-10	United Kingdom
ORF1ab_3603_NA	ORF1ab	3603	ERR5338575	11074	C	-T	0,0664345	2021-02-10	United Kingdom
ORF1ab_3603_NA	ORF1ab	3603	ERR5338575	11074	C	+T	0,0722963	2021-02-10	United Kingdom
ORF1ab_3674_NA	ORF1ab	3674	ERR5338575	11287	G	-TCTGGTTTT	0,96524	2021-02-10	United Kingdom
ORF1ab_4222_C	ORF1ab	4222	ERR5338575	12929	G	T	0,0551075	2021-02-10	United Kingdom
ORF1ab_314_L	ORF1ab	314	ERR5338575	14408	C	T	0,999271	2021-02-10	United Kingdom
ORF1ab_1383_R	ORF1ab	1383	ERR5338575	17615	A	G	0,999734	2021-02-10	United Kingdom
S_68_NA	S	68	ERR5338575	21764	A	-TACATG	0,998161	2021-02-10	United Kingdom
S_143_NA	S	143	ERR5338575	21990	T	-TTA	0,999222	2021-02-10	United Kingdom
S_501_Y	S	501	ERR5338575	23063	A	T	1	2021-02-10	United Kingdom
S_570_D	S	570	ERR5338575	23271	C	A	0,999783	2021-02-10	United Kingdom
S_614_G	S	614	ERR5338575	23403	A	G	0,999736	2021-02-10	United Kingdom
S_681_H	S	681	ERR5338575	23604	C	A	1	2021-02-10	United Kingdom
S_716_I	S	716	ERR5338575	23709	C	T	0,999594	2021-02-10	United Kingdom
S_982_A	S	982	ERR5338575	24506	T	G	1	2021-02-10	United Kingdom
S_1118_H	S	1118	ERR5338575	24914	G	C	0,999773	2021-02-10	United Kingdom
S_1214_G	S	1214	ERR5338575	25202	T	G	0,27512	2021-02-10	United Kingdom
ORF3a_15_F	ORF3a	15	ERR5338575	25437	G	T	0,999766	2021-02-10	United Kingdom
ORF8_27_*	ORF8	27	ERR5338575	27972	C	T	1	2021-02-10	United Kingdom
ORF8_52_I	ORF8	52	ERR5338575	28048	G	T	1	2021-02-10	United Kingdom
ORF8_73_C	ORF8	73	ERR5338575	28111	A	G	0,999821	2021-02-10	United Kingdom
N_3_H	N	3	ERR5338575	28280	G	C	1	2021-02-10	United Kingdom
N_3_V	N	3	ERR5338575	28281	A	T	0,999879	2021-02-10	United Kingdom
N_3_E	N	3	ERR5338575	28282	T	A	0,999637	2021-02-10	United Kingdom
N_203_K	N	203	ERR5338575	28881	G	A	0,997678	2021-02-10	United Kingdom
N_204_R	N	204	ERR5338575	28883	G	C	1	2021-02-10	United Kingdom
N_235_F	N	235	ERR5338575	28977	C	T	1	2021-02-10	United Kingdom
ORF1ab_1624_G	ORF1ab	1624	ERR5338578	5136	A	G	0,999883	2021-02-10	United Kingdom
ORF1ab_1638_I	ORF1ab	1638	ERR5338578	5178	C	T	0,999753	2021-02-10	United Kingdom
ORF1ab_314_L	ORF1ab	314	ERR5338578	14408	C	T	0,999534	2021-02-10	United Kingdom
S_222_V	S	222	ERR5338578	22227	C	T	1	2021-02-10	United Kingdom
S_614_G	S	614	ERR5338578	23403	A	G	0,999959	2021-02-10	United Kingdom
S_1214_G	S	1214	ERR5338578	25202	T	G	0,183308	2021-02-10	United Kingdom
N_13_T	N	13	ERR5338578	28310	C	A	0,999679	2021-02-10	United Kingdom
N_220_V	N	220	ERR5338578	28932	C	T	0,999785	2021-02-10	United Kingdom
ORF10_30_L	ORF10	30	ERR5338578	29645	G	T	0,999425	2021-02-10	United Kingdom
ORF1ab_516_NA	ORF1ab	516	ERR5338580	1813	T	+A	0,0646259	2021-02-10	United Kingdom
ORF1ab_549_F	ORF1ab	549	ERR5338580	1911	C	T	0,10307	2021-02-10	United Kingdom
ORF1ab_718_NA	ORF1ab	718	ERR5338580	2418	G	-A	0,0581614	2021-02-10	United Kingdom
ORF1ab_971_L	ORF1ab	971	ERR5338580	3177	C	T	0,99975	2021-02-10	United Kingdom
ORF1ab_1001_I	ORF1ab	1001	ERR5338580	3267	C	T	1	2021-02-10	United Kingdom
ORF1ab_2230_T	ORF1ab	2230	ERR5338580	6954	T	C	0,999107	2021-02-10	United Kingdom
ORF1ab_2453_NA	ORF1ab	2453	ERR5338580	7622	G	-TTAA	0,066426	2021-02-10	United Kingdom
ORF1ab_2606_I	ORF1ab	2606	ERR5338580	8083	G	C	0,0507768	2021-02-10	United Kingdom
ORF1ab_3012_K	ORF1ab	3012	ERR5338580	9300	G	A	1	2021-02-10	United Kingdom
ORF1ab_3447_NA	ORF1ab	3447	ERR5338580	10605	C	+T	0,0674465	2021-02-10	United Kingdom
ORF1ab_3610_NA	ORF1ab	3610	ERR5338580	11095	C	+T	0,186351	2021-02-10	United Kingdom
ORF1ab_3674_NA	ORF1ab	3674	ERR5338580	11287	G	-TCTGGTTTT	0,999642	2021-02-10	United Kingdom
ORF1ab_3922_E	ORF1ab	3922	ERR5338580	12029	C	G	0,0908652	2021-02-10	United Kingdom
ORF1ab_314_L	ORF1ab	314	ERR5338580	14408	C	T	1	2021-02-10	United Kingdom
ORF1ab_392_P	ORF1ab	392	ERR5338580	14642	T	C	0,0539846	2021-02-10	United Kingdom
ORF1ab_1325_L	ORF1ab	1325	ERR5338580	17441	C	T	0,0613587	2021-02-10	United Kingdom
ORF1ab_1677_K	ORF1ab	1677	ERR5338580	18497	T	A	0,0701583	2021-02-10	United Kingdom
S_68_NA	S	68	ERR5338580	21764	A	-TACATG	1	2021-02-10	United Kingdom
S_134_NA	S	134	ERR5338580	21962	C	-A	0,076661	2021-02-10	United Kingdom
S_143_NA	S	143	ERR5338580	21990	T	-TTA	1	2021-02-10	United Kingdom
S_501_Y	S	501	ERR5338580	23063	A	T	0,999214	2021-02-10	United Kingdom
S_514_F	S	514	ERR5338580	23103	C	T	0,139191	2021-02-10	United Kingdom
S_570_D	S	570	ERR5338580	23271	C	A	0,999818	2021-02-10	United Kingdom
S_614_G	S	614	ERR5338580	23403	A	G	0,999733	2021-02-10	United Kingdom
S_681_H	S	681	ERR5338580	23604	C	A	1	2021-02-10	United Kingdom
S_716_I	S	716	ERR5338580	23709	C	T	1	2021-02-10	United Kingdom
S_982_A	S	982	ERR5338580	24506	T	G	1	2021-02-10	United Kingdom
S_1118_H	S	1118	ERR5338580	24914	G	C	0,999849	2021-02-10	United Kingdom
S_1214_G	S	1214	ERR5338580	25202	T	G	0,204208	2021-02-10	United Kingdom
M_109_I	M	109	ERR5338580	26849	G	C	0,056903	2021-02-10	United Kingdom
ORF8_27_*	ORF8	27	ERR5338580	27972	C	T	1	2021-02-10	United Kingdom
ORF8_52_I	ORF8	52	ERR5338580	28048	G	T	1	2021-02-10	United Kingdom
ORF8_73_C	ORF8	73	ERR5338580	28111	A	G	0,999352	2021-02-10	United Kingdom
N_3_H	N	3	ERR5338580	28280	G	C	0,99978	2021-02-10	United Kingdom
N_3_V	N	3	ERR5338580	28281	A	T	0,99989	2021-02-10	United Kingdom
N_3_E	N	3	ERR5338580	28282	T	A	0,999945	2021-02-10	United Kingdom
N_203_K	N	203	ERR5338580	28881	G	A	0,999092	2021-02-10	United Kingdom
N_204_R	N	204	ERR5338580	28883	G	C	1	2021-02-10	United Kingdom
N_235_F	N	235	ERR5338580	28977	C	T	0,999101	2021-02-10	United Kingdom
N_365_S	N	365	ERR5338580	29366	C	T	0,998675	2021-02-10	United Kingdom
ORF1ab_447_NA	ORF1ab	447	ERR5338582	1604	A	-ATG	0,070109	2021-02-10	United Kingdom
ORF1ab_642_F	ORF1ab	642	ERR5338582	2189	C	T	0,999775	2021-02-10	United Kingdom
ORF1ab_314_L	ORF1ab	314	ERR5338582	14408	C	T	0,999519	2021-02-10	United Kingdom
S_18_F	S	18	ERR5338582	21614	C	T	0,999907	2021-02-10	United Kingdom
S_222_V	S	222	ERR5338582	22227	C	T	0,99988	2021-02-10	United Kingdom
S_614_G	S	614	ERR5338582	23403	A	G	0,999704	2021-02-10	United Kingdom
S_1214_G	S	1214	ERR5338582	25202	T	G	0,0853385	2021-02-10	United Kingdom
ORF7b_5_L	ORF7b	5	ERR5338582	27769	C	T	0,999875	2021-02-10	United Kingdom
N_220_V	N	220	ERR5338582	28932	C	T	0,999237	2021-02-10	United Kingdom
ORF10_30_L	ORF10	30	ERR5338582	29645	G	T	0,999662	2021-02-10	United Kingdom
ORF1ab_1001_I	ORF1ab	1001	ERR5338586	3267	C	T	1	2021-02-10	United Kingdom
ORF1ab_1441_NA	ORF1ab	1441	ERR5338586	4587	T	-A	0,0500472	2021-02-10	United Kingdom
ORF1ab_2132_G	ORF1ab	2132	ERR5338586	6659	A	G	0,0507937	2021-02-10	United Kingdom
ORF1ab_2230_T	ORF1ab	2230	ERR5338586	6954	T	C	1	2021-02-10	United Kingdom
ORF1ab_2390_NA	ORF1ab	2390	ERR5338586	7433	T	-TTTA	0,0539326	2021-02-10	United Kingdom
ORF1ab_2780_L	ORF1ab	2780	ERR5338586	8603	T	C	1	2021-02-10	United Kingdom
ORF1ab_2969_NA	ORF1ab	2969	ERR5338586	9170	C	-T	0,0536752	2021-02-10	United Kingdom
ORF1ab_3338_F	ORF1ab	3338	ERR5338586	10277	C	T	0,0742857	2021-02-10	United Kingdom
ORF1ab_3674_NA	ORF1ab	3674	ERR5338586	11287	G	-TCTGGTTTT	0,999512	2021-02-10	United Kingdom
ORF1ab_3810_NA	ORF1ab	3810	ERR5338586	11695	T	-TATGATTA	0,0651864	2021-02-10	United Kingdom
ORF1ab_3869_L	ORF1ab	3869	ERR5338586	11871	C	T	0,114401	2021-02-10	United Kingdom
ORF1ab_314_L	ORF1ab	314	ERR5338586	14408	C	T	1	2021-02-10	United Kingdom
ORF1ab_1166_*	ORF1ab	1166	ERR5338586	16963	C	T	0,0604027	2021-02-10	United Kingdom
ORF1ab_1220_F	ORF1ab	1220	ERR5338586	17125	C	T	0,154473	2021-02-10	United Kingdom
ORF1ab_1383_R	ORF1ab	1383	ERR5338586	17615	A	G	1	2021-02-10	United Kingdom
ORF1ab_1953_S	ORF1ab	1953	ERR5338586	19324	C	T	0,0682353	2021-02-10	United Kingdom
ORF1ab_2020_Y	ORF1ab	2020	ERR5338586	19525	G	T	0,999216	2021-02-10	United Kingdom
ORF1ab_2087_G	ORF1ab	2087	ERR5338586	19727	A	G	0,0530947	2021-02-10	United Kingdom
ORF1ab_2179_Y	ORF1ab	2179	ERR5338586	20002	G	T	0,056266	2021-02-10	United Kingdom
ORF1ab_2478_S	ORF1ab	2478	ERR5338586	20899	G	A	0,0584689	2021-02-10	United Kingdom
S_68_NA	S	68	ERR5338586	21764	A	-TACATG	0,999517	2021-02-10	United Kingdom
S_143_NA	S	143	ERR5338586	21990	T	-TTA	1	2021-02-10	United Kingdom
S_501_Y	S	501	ERR5338586	23063	A	T	1	2021-02-10	United Kingdom
S_570_D	S	570	ERR5338586	23271	C	A	0,999668	2021-02-10	United Kingdom
S_614_G	S	614	ERR5338586	23403	A	G	0,999547	2021-02-10	United Kingdom
S_681_H	S	681	ERR5338586	23604	C	A	1	2021-02-10	United Kingdom
S_716_I	S	716	ERR5338586	23709	C	T	0,999308	2021-02-10	United Kingdom
S_982_A	S	982	ERR5338586	24506	T	G	1	2021-02-10	United Kingdom
S_1118_H	S	1118	ERR5338586	24914	G	C	0,99988	2021-02-10	United Kingdom
S_1214_G	S	1214	ERR5338586	25202	T	G	0,195682	2021-02-10	United Kingdom
ORF3a_15_F	ORF3a	15	ERR5338586	25437	G	T	0,99989	2021-02-10	United Kingdom
E_55_P	E	55	ERR5338586	26407	T	C	0,0754717	2021-02-10	United Kingdom
M_17_F	M	17	ERR5338586	26571	C	T	0,999531	2021-02-10	United Kingdom
ORF8_27_*	ORF8	27	ERR5338586	27972	C	T	1	2021-02-10	United Kingdom
ORF8_52_I	ORF8	52	ERR5338586	28048	G	T	1	2021-02-10	United Kingdom
ORF8_73_C	ORF8	73	ERR5338586	28111	A	G	0,999726	2021-02-10	United Kingdom
N_3_H	N	3	ERR5338586	28280	G	C	0,99991	2021-02-10	United Kingdom
N_3_V	N	3	ERR5338586	28281	A	T	0,99991	2021-02-10	United Kingdom
N_3_E	N	3	ERR5338586	28282	T	A	0,999955	2021-02-10	United Kingdom
N_203_K	N	203	ERR5338586	28881	G	A	0,998543	2021-02-10	United Kingdom
N_204_R	N	204	ERR5338586	28883	G	C	1	2021-02-10	United Kingdom
N_235_F	N	235	ERR5338586	28977	C	T	0,999513	2021-02-10	United Kingdom
ORF1ab_859_V	ORF1ab	859	ERR5338588	2841	C	T	0,999863	2021-02-10	United Kingdom
ORF1ab_1001_I	ORF1ab	1001	ERR5338588	3267	C	T	0,999391	2021-02-10	United Kingdom
ORF1ab_1629_A	ORF1ab	1629	ERR5338588	5151	T	C	0,999811	2021-02-10	United Kingdom
ORF1ab_1708_D	ORF1ab	1708	ERR5338588	5388	C	A	1	2021-02-10	United Kingdom
ORF1ab_2230_T	ORF1ab	2230	ERR5338588	6954	T	C	0,999857	2021-02-10	United Kingdom
ORF1ab_3539_L	ORF1ab	3539	ERR5338588	10880	A	C	1	2021-02-10	United Kingdom
ORF1ab_3674_NA	ORF1ab	3674	ERR5338588	11287	G	-TCTGGTTTT	0,99886	2021-02-10	United Kingdom
ORF1ab_314_L	ORF1ab	314	ERR5338588	14408	C	T	1	2021-02-10	United Kingdom
ORF1ab_1383_R	ORF1ab	1383	ERR5338588	17615	A	G	0,999834	2021-02-10	United Kingdom
S_68_NA	S	68	ERR5338588	21764	A	-TACATG	0,998469	2021-02-10	United Kingdom
S_143_NA	S	143	ERR5338588	21990	T	-TTA	0,999161	2021-02-10	United Kingdom
S_501_Y	S	501	ERR5338588	23063	A	T	0,999692	2021-02-10	United Kingdom
S_570_D	S	570	ERR5338588	23271	C	A	0,999919	2021-02-10	United Kingdom
S_614_G	S	614	ERR5338588	23403	A	G	0,999921	2021-02-10	United Kingdom
S_681_H	S	681	ERR5338588	23604	C	A	0,999897	2021-02-10	United Kingdom
S_716_I	S	716	ERR5338588	23709	C	T	0,999898	2021-02-10	United Kingdom
S_982_A	S	982	ERR5338588	24506	T	G	0,999933	2021-02-10	United Kingdom
S_1118_H	S	1118	ERR5338588	24914	G	C	1	2021-02-10	United Kingdom
S_1214_G	S	1214	ERR5338588	25202	T	G	0,156871	2021-02-10	United Kingdom
ORF8_27_*	ORF8	27	ERR5338588	27972	C	T	1	2021-02-10	United Kingdom
ORF8_52_I	ORF8	52	ERR5338588	28048	G	T	1	2021-02-10	United Kingdom
ORF8_73_C	ORF8	73	ERR5338588	28111	A	G	0,999846	2021-02-10	United Kingdom
N_3_H	N	3	ERR5338588	28280	G	C	0,997831	2021-02-10	United Kingdom
N_3_V	N	3	ERR5338588	28281	A	T	0,999964	2021-02-10	United Kingdom
N_3_E	N	3	ERR5338588	28282	T	A	0,999822	2021-02-10	United Kingdom
N_203_K	N	203	ERR5338588	28881	G	A	0,997526	2021-02-10	United Kingdom
N_204_R	N	204	ERR5338588	28883	G	C	0,999731	2021-02-10	United Kingdom
N_235_F	N	235	ERR5338588	28977	C	T	0,999713	2021-02-10	United Kingdom
ORF1ab_1001_I	ORF1ab	1001	ERR5338598	3267	C	T	0,9999	2021-02-10	United Kingdom
ORF1ab_1708_D	ORF1ab	1708	ERR5338598	5388	C	A	1	2021-02-10	United Kingdom
ORF1ab_2230_T	ORF1ab	2230	ERR5338598	6954	T	C	0,999606	2021-02-10	United Kingdom
ORF1ab_3674_NA	ORF1ab	3674	ERR5338598	11287	G	-TCTGGTTTT	0,999561	2021-02-10	United Kingdom
ORF1ab_3748_I	ORF1ab	3748	ERR5338598	11507	G	A	1	2021-02-10	United Kingdom
ORF1ab_314_L	ORF1ab	314	ERR5338598	14408	C	T	1	2021-02-10	United Kingdom
ORF1ab_794_I	ORF1ab	794	ERR5338598	15848	C	T	0,0761331	2021-02-10	United Kingdom
S_68_NA	S	68	ERR5338598	21764	A	-TACATG	0,998657	2021-02-10	United Kingdom
S_142_V	S	142	ERR5338598	21987	G	T	0,999848	2021-02-10	United Kingdom
S_143_NA	S	143	ERR5338598	21990	T	-TTA	0,99882	2021-02-10	United Kingdom
S_501_Y	S	501	ERR5338598	23063	A	T	1	2021-02-10	United Kingdom
S_570_D	S	570	ERR5338598	23271	C	A	0,999852	2021-02-10	United Kingdom
S_614_G	S	614	ERR5338598	23403	A	G	0,999855	2021-02-10	United Kingdom
S_681_H	S	681	ERR5338598	23604	C	A	1	2021-02-10	United Kingdom
S_716_I	S	716	ERR5338598	23709	C	T	0,999798	2021-02-10	United Kingdom
S_982_A	S	982	ERR5338598	24506	T	G	0,999486	2021-02-10	United Kingdom
S_1118_H	S	1118	ERR5338598	24914	G	C	1	2021-02-10	United Kingdom
S_1214_G	S	1214	ERR5338598	25202	T	G	0,176548	2021-02-10	United Kingdom
ORF7b_29_C	ORF7b	29	ERR5338598	27842	G	T	1	2021-02-10	United Kingdom
ORF8_27_*	ORF8	27	ERR5338598	27972	C	T	1	2021-02-10	United Kingdom
ORF8_52_I	ORF8	52	ERR5338598	28048	G	T	0,999107	2021-02-10	United Kingdom
ORF8_73_C	ORF8	73	ERR5338598	28111	A	G	0,999753	2021-02-10	United Kingdom
N_3_H	N	3	ERR5338598	28280	G	C	1	2021-02-10	United Kingdom
N_3_V	N	3	ERR5338598	28281	A	T	0,999916	2021-02-10	United Kingdom
N_3_E	N	3	ERR5338598	28282	T	A	0,999875	2021-02-10	United Kingdom
N_203_K	N	203	ERR5338598	28881	G	A	0,999188	2021-02-10	United Kingdom
N_204_R	N	204	ERR5338598	28883	G	C	1	2021-02-10	United Kingdom
N_235_F	N	235	ERR5338598	28977	C	T	0,999592	2021-02-10	United Kingdom
ORF1ab_1001_I	ORF1ab	1001	ERR5338599	3267	C	T	0,999786	2021-02-10	United Kingdom
ORF1ab_1708_D	ORF1ab	1708	ERR5338599	5388	C	A	1	2021-02-10	United Kingdom
ORF1ab_2230_T	ORF1ab	2230	ERR5338599	6954	T	C	0,999507	2021-02-10	United Kingdom
ORF1ab_3674_NA	ORF1ab	3674	ERR5338599	11287	G	-TCTGGTTTT	0,998443	2021-02-10	United Kingdom
ORF1ab_218_L	ORF1ab	218	ERR5338599	14120	C	T	0,999557	2021-02-10	United Kingdom
ORF1ab_314_L	ORF1ab	314	ERR5338599	14408	C	T	0,998297	2021-02-10	United Kingdom
S_68_NA	S	68	ERR5338599	21764	A	-TACATG	0,998711	2021-02-10	United Kingdom
S_143_NA	S	143	ERR5338599	21990	T	-TTA	0,998442	2021-02-10	United Kingdom
S_501_Y	S	501	ERR5338599	23063	A	T	0,999724	2021-02-10	United Kingdom
S_549_I	S	549	ERR5338599	23208	C	T	0,999837	2021-02-10	United Kingdom
S_570_D	S	570	ERR5338599	23271	C	A	0,999751	2021-02-10	United Kingdom
S_614_G	S	614	ERR5338599	23403	A	G	0,999839	2021-02-10	United Kingdom
S_681_H	S	681	ERR5338599	23604	C	A	0,999701	2021-02-10	United Kingdom
S_716_I	S	716	ERR5338599	23709	C	T	0,999419	2021-02-10	United Kingdom
S_982_A	S	982	ERR5338599	24506	T	G	0,99982	2021-02-10	United Kingdom
S_1118_H	S	1118	ERR5338599	24914	G	C	0,999683	2021-02-10	United Kingdom
S_1214_G	S	1214	ERR5338599	25202	T	G	0,145712	2021-02-10	United Kingdom
ORF3a_155_Y	ORF3a	155	ERR5338599	25855	G	T	0,999705	2021-02-10	United Kingdom
ORF3a_174_S	ORF3a	174	ERR5338599	25912	G	A	0,998655	2021-02-10	United Kingdom
ORF8_27_*	ORF8	27	ERR5338599	27972	C	T	0,999109	2021-02-10	United Kingdom
ORF8_52_I	ORF8	52	ERR5338599	28048	G	T	1	2021-02-10	United Kingdom
ORF8_68_*	ORF8	68	ERR5338599	28095	A	T	0,999281	2021-02-10	United Kingdom
ORF8_73_C	ORF8	73	ERR5338599	28111	A	G	0,999792	2021-02-10	United Kingdom
N_3_H	N	3	ERR5338599	28280	G	C	0,999747	2021-02-10	United Kingdom
N_3_V	N	3	ERR5338599	28281	A	T	0,999578	2021-02-10	United Kingdom
N_3_E	N	3	ERR5338599	28282	T	A	0,999831	2021-02-10	United Kingdom
N_203_K	N	203	ERR5338599	28881	G	A	0,990231	2021-02-10	United Kingdom
N_204_R	N	204	ERR5338599	28883	G	C	0,999806	2021-02-10	United Kingdom
N_235_F	N	235	ERR5338599	28977	C	T	0,999151	2021-02-10	United Kingdom
ORF1ab_822_R	ORF1ab	822	ERR5338612	2730	A	G	0,342715	2021-02-10	United Kingdom
ORF1ab_1001_I	ORF1ab	1001	ERR5338612	3267	C	T	0,999929	2021-02-10	United Kingdom
ORF1ab_1517_F	ORF1ab	1517	ERR5338612	4815	C	T	1	2021-02-10	United Kingdom
ORF1ab_1708_D	ORF1ab	1708	ERR5338612	5388	C	A	1	2021-02-10	United Kingdom
ORF1ab_2230_T	ORF1ab	2230	ERR5338612	6954	T	C	0,999923	2021-02-10	United Kingdom
ORF1ab_3674_NA	ORF1ab	3674	ERR5338612	11287	G	-TCTGGTTTT	0,999556	2021-02-10	United Kingdom
ORF1ab_314_L	ORF1ab	314	ERR5338612	14408	C	T	1	2021-02-10	United Kingdom
S_68_NA	S	68	ERR5338612	21764	A	-TACATG	0,99806	2021-02-10	United Kingdom
S_143_NA	S	143	ERR5338612	21990	T	-TTA	0,999331	2021-02-10	United Kingdom
S_501_Y	S	501	ERR5338612	23063	A	T	0,999761	2021-02-10	United Kingdom
S_570_D	S	570	ERR5338612	23271	C	A	1	2021-02-10	United Kingdom
S_614_G	S	614	ERR5338612	23403	A	G	0,99972	2021-02-10	United Kingdom
S_681_H	S	681	ERR5338612	23604	C	A	1	2021-02-10	United Kingdom
S_716_I	S	716	ERR5338612	23709	C	T	0,999755	2021-02-10	United Kingdom
S_982_A	S	982	ERR5338612	24506	T	G	0,999045	2021-02-10	United Kingdom
S_1118_H	S	1118	ERR5338612	24914	G	C	0,999742	2021-02-10	United Kingdom
S_1214_G	S	1214	ERR5338612	25202	T	G	0,167598	2021-02-10	United Kingdom
ORF8_17_Y	ORF8	17	ERR5338612	27942	C	T	0,999712	2021-02-10	United Kingdom
ORF8_27_*	ORF8	27	ERR5338612	27972	C	T	1	2021-02-10	United Kingdom
ORF8_52_I	ORF8	52	ERR5338612	28048	G	T	0,99971	2021-02-10	United Kingdom
ORF8_73_C	ORF8	73	ERR5338612	28111	A	G	0,999739	2021-02-10	United Kingdom
N_3_H	N	3	ERR5338612	28280	G	C	0,999955	2021-02-10	United Kingdom
N_3_V	N	3	ERR5338612	28281	A	T	1	2021-02-10	United Kingdom
N_3_E	N	3	ERR5338612	28282	T	A	0,999819	2021-02-10	United Kingdom
N_203_K	N	203	ERR5338612	28881	G	A	0,998914	2021-02-10	United Kingdom
N_204_R	N	204	ERR5338612	28883	G	C	0,999823	2021-02-10	United Kingdom
N_235_F	N	235	ERR5338612	28977	C	T	0,999809	2021-02-10	United Kingdom
ORF1ab_82_NA	ORF1ab	82	ERR5338615	509	G	-GTCATGTTA	0,0914634	2021-02-10	United Kingdom
ORF1ab_1001_I	ORF1ab	1001	ERR5338615	3267	C	T	0,999793	2021-02-10	United Kingdom
ORF1ab_1424_L	ORF1ab	1424	ERR5338615	4535	T	C	0,071281	2021-02-10	United Kingdom
ORF1ab_1424_NA	ORF1ab	1424	ERR5338615	4537	T	-TACACCAGTAAAACAACTG	0,063268	2021-02-10	United Kingdom
ORF1ab_2195_NA	ORF1ab	2195	ERR5338615	6850	G	-ACT	0,0507684	2021-02-10	United Kingdom
ORF1ab_2230_T	ORF1ab	2230	ERR5338615	6954	T	C	1	2021-02-10	United Kingdom
ORF1ab_2453_A	ORF1ab	2453	ERR5338615	7623	T	C	1	2021-02-10	United Kingdom
ORF1ab_2617_NA	ORF1ab	2617	ERR5338615	8116	A	-GCTG	0,0551086	2021-02-10	United Kingdom
ORF1ab_2701_V	ORF1ab	2701	ERR5338615	8367	C	T	0,0575221	2021-02-10	United Kingdom
ORF1ab_3674_NA	ORF1ab	3674	ERR5338615	11287	G	-TCTGGTTTT	0,999889	2021-02-10	United Kingdom
ORF1ab_4013_*	ORF1ab	4013	ERR5338615	12304	T	G	0,0994764	2021-02-10	United Kingdom
ORF1ab_314_L	ORF1ab	314	ERR5338615	14408	C	T	1	2021-02-10	United Kingdom
ORF1ab_470_NA	ORF1ab	470	ERR5338615	14877	C	-T	0,0546559	2021-02-10	United Kingdom
ORF1ab_1107_NA	ORF1ab	1107	ERR5338615	16788	T	-TATCGTG	0,0971929	2021-02-10	United Kingdom
ORF1ab_1486_A	ORF1ab	1486	ERR5338615	17924	T	C	0,0585838	2021-02-10	United Kingdom
ORF1ab_1521_V	ORF1ab	1521	ERR5338615	18029	C	T	0,0594347	2021-02-10	United Kingdom
ORF1ab_1642_NA	ORF1ab	1642	ERR5338615	18393	T	-GCTGTA	0,0831955	2021-02-10	United Kingdom
ORF1ab_1655_I	ORF1ab	1655	ERR5338615	18431	C	T	0,0780677	2021-02-10	United Kingdom
S_36_NA	S	36	ERR5338615	21670	T	-TATTACCC	0,0921155	2021-02-10	United Kingdom
S_68_NA	S	68	ERR5338615	21764	A	-TACATG	0,999267	2021-02-10	United Kingdom
S_143_NA	S	143	ERR5338615	21990	T	-TTA	0,999277	2021-02-10	United Kingdom
S_501_Y	S	501	ERR5338615	23063	A	T	0,999504	2021-02-10	United Kingdom
S_570_D	S	570	ERR5338615	23271	C	A	0,999919	2021-02-10	United Kingdom
S_614_G	S	614	ERR5338615	23403	A	G	0,999762	2021-02-10	United Kingdom
S_619_Q	S	619	ERR5338615	23417	G	C	1	2021-02-10	United Kingdom
S_659_NA	S	659	ERR5338615	23539	A	-TATGAGTGTGACATACCCATTGGTGCAGG	0,0628312	2021-02-10	United Kingdom
S_681_H	S	681	ERR5338615	23604	C	A	1	2021-02-10	United Kingdom
S_716_I	S	716	ERR5338615	23709	C	T	1	2021-02-10	United Kingdom
S_982_A	S	982	ERR5338615	24506	T	G	1	2021-02-10	United Kingdom
S_1118_H	S	1118	ERR5338615	24914	G	C	1	2021-02-10	United Kingdom
S_1214_G	S	1214	ERR5338615	25202	T	G	0,118363	2021-02-10	United Kingdom
ORF8_27_*	ORF8	27	ERR5338615	27972	C	T	1	2021-02-10	United Kingdom
ORF8_52_I	ORF8	52	ERR5338615	28048	G	T	1	2021-02-10	United Kingdom
ORF8_73_C	ORF8	73	ERR5338615	28111	A	G	0,99971	2021-02-10	United Kingdom
N_3_H	N	3	ERR5338615	28280	G	C	1	2021-02-10	United Kingdom
N_3_V	N	3	ERR5338615	28281	A	T	0,999859	2021-02-10	United Kingdom
N_3_E	N	3	ERR5338615	28282	T	A	0,999812	2021-02-10	United Kingdom
N_203_K	N	203	ERR5338615	28881	G	A	0,997998	2021-02-10	United Kingdom
N_204_R	N	204	ERR5338615	28883	G	C	0,999507	2021-02-10	United Kingdom
N_235_F	N	235	ERR5338615	28977	C	T	1	2021-02-10	United Kingdom
ORF1ab_550_H	ORF1ab	550	ERR5338617	1914	G	A	0,0767922	2021-02-10	United Kingdom
ORF1ab_590_F	ORF1ab	590	ERR5338617	2035	G	T	0,999871	2021-02-10	United Kingdom
ORF1ab_1001_I	ORF1ab	1001	ERR5338617	3267	C	T	0,99986	2021-02-10	United Kingdom
ORF1ab_1708_D	ORF1ab	1708	ERR5338617	5388	C	A	1	2021-02-10	United Kingdom
ORF1ab_2230_T	ORF1ab	2230	ERR5338617	6954	T	C	0,999754	2021-02-10	United Kingdom
ORF1ab_3674_NA	ORF1ab	3674	ERR5338617	11287	G	-TCTGGTTTT	0,995783	2021-02-10	United Kingdom
ORF1ab_3940_I	ORF1ab	3940	ERR5338617	12084	C	T	0,999729	2021-02-10	United Kingdom
ORF1ab_314_L	ORF1ab	314	ERR5338617	14408	C	T	0,999839	2021-02-10	United Kingdom
S_68_NA	S	68	ERR5338617	21764	A	-TACATG	0,998047	2021-02-10	United Kingdom
S_143_NA	S	143	ERR5338617	21990	T	-TTA	0,997284	2021-02-10	United Kingdom
S_501_Y	S	501	ERR5338617	23063	A	T	0,999835	2021-02-10	United Kingdom
S_570_D	S	570	ERR5338617	23271	C	A	0,99978	2021-02-10	United Kingdom
S_614_G	S	614	ERR5338617	23403	A	G	0,999676	2021-02-10	United Kingdom
S_681_H	S	681	ERR5338617	23604	C	A	1	2021-02-10	United Kingdom
S_716_I	S	716	ERR5338617	23709	C	T	0,999637	2021-02-10	United Kingdom
S_982_A	S	982	ERR5338617	24506	T	G	0,999872	2021-02-10	United Kingdom
S_1118_H	S	1118	ERR5338617	24914	G	C	0,999866	2021-02-10	United Kingdom
S_1214_G	S	1214	ERR5338617	25202	T	G	0,126311	2021-02-10	United Kingdom
ORF8_27_*	ORF8	27	ERR5338617	27972	C	T	0,99968	2021-02-10	United Kingdom
ORF8_52_I	ORF8	52	ERR5338617	28048	G	T	1	2021-02-10	United Kingdom
ORF8_73_C	ORF8	73	ERR5338617	28111	A	G	0,999864	2021-02-10	United Kingdom
N_3_H	N	3	ERR5338617	28280	G	C	1	2021-02-10	United Kingdom
N_3_V	N	3	ERR5338617	28281	A	T	0,999893	2021-02-10	United Kingdom
N_3_E	N	3	ERR5338617	28282	T	A	0,999839	2021-02-10	United Kingdom
N_203_K	N	203	ERR5338617	28881	G	A	0,996982	2021-02-10	United Kingdom
N_204_R	N	204	ERR5338617	28883	G	C	0,999758	2021-02-10	United Kingdom
N_235_F	N	235	ERR5338617	28977	C	T	0,999862	2021-02-10	United Kingdom
ORF1ab_1001_I	ORF1ab	1001	ERR5338619	3267	C	T	0,999681	2021-02-11	United Kingdom
ORF1ab_1708_D	ORF1ab	1708	ERR5338619	5388	C	A	1	2021-02-11	United Kingdom
ORF1ab_2230_T	ORF1ab	2230	ERR5338619	6954	T	C	0,999675	2021-02-11	United Kingdom
ORF1ab_2906_I	ORF1ab	2906	ERR5338619	8982	C	T	0,999374	2021-02-11	United Kingdom
ORF1ab_3674_NA	ORF1ab	3674	ERR5338619	11287	G	-TCTGGTTTT	0,999644	2021-02-11	United Kingdom
ORF1ab_314_L	ORF1ab	314	ERR5338619	14408	C	T	1	2021-02-11	United Kingdom
S_68_NA	S	68	ERR5338619	21764	A	-TACATG	0,998886	2021-02-11	United Kingdom
S_143_NA	S	143	ERR5338619	21990	T	-TTA	0,99912	2021-02-11	United Kingdom
S_501_Y	S	501	ERR5338619	23063	A	T	0,999689	2021-02-11	United Kingdom
S_570_D	S	570	ERR5338619	23271	C	A	0,999726	2021-02-11	United Kingdom
S_614_G	S	614	ERR5338619	23403	A	G	0,999625	2021-02-11	United Kingdom
S_681_H	S	681	ERR5338619	23604	C	A	0,99964	2021-02-11	United Kingdom
S_716_I	S	716	ERR5338619	23709	C	T	1	2021-02-11	United Kingdom
S_982_A	S	982	ERR5338619	24506	T	G	0,99415	2021-02-11	United Kingdom
S_1118_H	S	1118	ERR5338619	24914	G	C	1	2021-02-11	United Kingdom
S_1214_G	S	1214	ERR5338619	25202	T	G	0,285076	2021-02-11	United Kingdom
M_114_S	M	114	ERR5338619	26862	C	T	0,999906	2021-02-11	United Kingdom
ORF8_27_*	ORF8	27	ERR5338619	27972	C	T	1	2021-02-11	United Kingdom
ORF8_52_I	ORF8	52	ERR5338619	28048	G	T	1	2021-02-11	United Kingdom
ORF8_73_C	ORF8	73	ERR5338619	28111	A	G	0,999893	2021-02-11	United Kingdom
N_3_H	N	3	ERR5338619	28280	G	C	0,99995	2021-02-11	United Kingdom
N_3_V	N	3	ERR5338619	28281	A	T	0,999899	2021-02-11	United Kingdom
N_3_E	N	3	ERR5338619	28282	T	A	0,999648	2021-02-11	United Kingdom
N_203_K	N	203	ERR5338619	28881	G	A	0,996646	2021-02-11	United Kingdom
N_204_R	N	204	ERR5338619	28883	G	C	1	2021-02-11	United Kingdom
N_235_F	N	235	ERR5338619	28977	C	T	1	2021-02-11	United Kingdom
ORF1ab_730_F	ORF1ab	730	ERR5338621	2453	C	T	0,998491	2021-02-11	United Kingdom
ORF1ab_1001_I	ORF1ab	1001	ERR5338621	3267	C	T	0,999799	2021-02-11	United Kingdom
ORF1ab_1291_F	ORF1ab	1291	ERR5338621	4136	G	T	0,999895	2021-02-11	United Kingdom
ORF1ab_1708_D	ORF1ab	1708	ERR5338621	5388	C	A	1	2021-02-11	United Kingdom
ORF1ab_2230_T	ORF1ab	2230	ERR5338621	6954	T	C	0,999605	2021-02-11	United Kingdom
ORF1ab_3674_NA	ORF1ab	3674	ERR5338621	11287	G	-TCTGGTTTT	0,997446	2021-02-11	United Kingdom
ORF1ab_314_L	ORF1ab	314	ERR5338621	14408	C	T	0,999834	2021-02-11	United Kingdom
ORF1ab_2576_G	ORF1ab	2576	ERR5338621	21194	A	G	0,999778	2021-02-11	United Kingdom
S_29_I	S	29	ERR5338621	21648	C	T	0,999681	2021-02-11	United Kingdom
S_68_NA	S	68	ERR5338621	21764	A	-TACATG	0,998482	2021-02-11	United Kingdom
S_143_NA	S	143	ERR5338621	21990	T	-TTA	0,99781	2021-02-11	United Kingdom
S_501_Y	S	501	ERR5338621	23063	A	T	0,999444	2021-02-11	United Kingdom
S_570_D	S	570	ERR5338621	23271	C	A	0,999945	2021-02-11	United Kingdom
S_614_G	S	614	ERR5338621	23403	A	G	0,999787	2021-02-11	United Kingdom
S_681_H	S	681	ERR5338621	23604	C	A	1	2021-02-11	United Kingdom
S_716_I	S	716	ERR5338621	23709	C	T	1	2021-02-11	United Kingdom
S_982_A	S	982	ERR5338621	24506	T	G	0,999876	2021-02-11	United Kingdom
S_1118_H	S	1118	ERR5338621	24914	G	C	1	2021-02-11	United Kingdom
S_1214_G	S	1214	ERR5338621	25202	T	G	0,0639053	2021-02-11	United Kingdom
ORF8_27_*	ORF8	27	ERR5338621	27972	C	T	0,999701	2021-02-11	United Kingdom
ORF8_52_I	ORF8	52	ERR5338621	28048	G	T	1	2021-02-11	United Kingdom
ORF8_73_C	ORF8	73	ERR5338621	28111	A	G	0,999829	2021-02-11	United Kingdom
N_3_H	N	3	ERR5338621	28280	G	C	0,999897	2021-02-11	United Kingdom
N_3_V	N	3	ERR5338621	28281	A	T	0,999846	2021-02-11	United Kingdom
N_3_E	N	3	ERR5338621	28282	T	A	0,999794	2021-02-11	United Kingdom
N_203_K	N	203	ERR5338621	28881	G	A	0,996084	2021-02-11	United Kingdom
N_204_R	N	204	ERR5338621	28883	G	C	0,999884	2021-02-11	United Kingdom
N_235_F	N	235	ERR5338621	28977	C	T	0,999729	2021-02-11	United Kingdom
ORF1ab_81_NA	ORF1ab	81	ERR5338622	507	A	-TGGTCATGTTATGGT	0,0621415	2021-02-10	United Kingdom
ORF1ab_690_V	ORF1ab	690	ERR5338622	2334	C	T	1	2021-02-10	United Kingdom
ORF1ab_748_S	ORF1ab	748	ERR5338622	2507	C	T	0,999049	2021-02-10	United Kingdom
ORF1ab_1020_F	ORF1ab	1020	ERR5338622	3323	G	T	1	2021-02-10	United Kingdom
ORF1ab_1640_S	ORF1ab	1640	ERR5338622	5183	C	T	1	2021-02-10	United Kingdom
ORF1ab_3085_S	ORF1ab	3085	ERR5338622	9519	T	C	1	2021-02-10	United Kingdom
ORF1ab_3209_V	ORF1ab	3209	ERR5338622	9891	C	T	1	2021-02-10	United Kingdom
ORF1ab_314_L	ORF1ab	314	ERR5338622	14408	C	T	1	2021-02-10	United Kingdom
ORF1ab_1736_K	ORF1ab	1736	ERR5338622	18674	G	A	0,999783	2021-02-10	United Kingdom
S_614_G	S	614	ERR5338622	23403	A	G	0,999852	2021-02-10	United Kingdom
S_1214_G	S	1214	ERR5338622	25202	T	G	0,152425	2021-02-10	United Kingdom
N_196_S	N	196	ERR5338622	28860	A	G	0,999779	2021-02-10	United Kingdom
N_203_K	N	203	ERR5338622	28881	G	A	0,998234	2021-02-10	United Kingdom
N_204_R	N	204	ERR5338622	28883	G	C	0,999506	2021-02-10	United Kingdom
ORF1ab_1001_I	ORF1ab	1001	ERR5338625	3267	C	T	0,999876	2021-02-11	United Kingdom
ORF1ab_1708_D	ORF1ab	1708	ERR5338625	5388	C	A	1	2021-02-11	United Kingdom
ORF1ab_2230_T	ORF1ab	2230	ERR5338625	6954	T	C	0,999834	2021-02-11	United Kingdom
ORF1ab_3674_NA	ORF1ab	3674	ERR5338625	11287	G	-TCTGGTTTT	0,999156	2021-02-11	United Kingdom
ORF1ab_314_L	ORF1ab	314	ERR5338625	14408	C	T	0,999829	2021-02-11	United Kingdom
S_68_NA	S	68	ERR5338625	21764	A	-TACATG	0,997815	2021-02-11	United Kingdom
S_143_NA	S	143	ERR5338625	21990	T	-TTA	0,998635	2021-02-11	United Kingdom
S_501_Y	S	501	ERR5338625	23063	A	T	0,999332	2021-02-11	United Kingdom
S_570_D	S	570	ERR5338625	23271	C	A	0,999855	2021-02-11	United Kingdom
S_614_G	S	614	ERR5338625	23403	A	G	0,99981	2021-02-11	United Kingdom
S_681_H	S	681	ERR5338625	23604	C	A	1	2021-02-11	United Kingdom
S_716_I	S	716	ERR5338625	23709	C	T	0,999746	2021-02-11	United Kingdom
S_807_L	S	807	ERR5338625	23982	C	T	0,999669	2021-02-11	United Kingdom
S_982_A	S	982	ERR5338625	24506	T	G	0,999769	2021-02-11	United Kingdom
S_1118_H	S	1118	ERR5338625	24914	G	C	0,999863	2021-02-11	United Kingdom
S_1214_G	S	1214	ERR5338625	25202	T	G	0,154836	2021-02-11	United Kingdom
ORF8_27_*	ORF8	27	ERR5338625	27972	C	T	1	2021-02-11	United Kingdom
ORF8_52_I	ORF8	52	ERR5338625	28048	G	T	0,999529	2021-02-11	United Kingdom
ORF8_73_C	ORF8	73	ERR5338625	28111	A	G	0,999918	2021-02-11	United Kingdom
N_3_H	N	3	ERR5338625	28280	G	C	0,999953	2021-02-11	United Kingdom
N_3_V	N	3	ERR5338625	28281	A	T	0,999811	2021-02-11	United Kingdom
N_3_E	N	3	ERR5338625	28282	T	A	0,999669	2021-02-11	United Kingdom
N_203_K	N	203	ERR5338625	28881	G	A	0,997837	2021-02-11	United Kingdom
N_204_R	N	204	ERR5338625	28883	G	C	0,999668	2021-02-11	United Kingdom
N_235_F	N	235	ERR5338625	28977	C	T	1	2021-02-11	United Kingdom
ORF1ab_169_A	ORF1ab	169	ERR5338628	771	T	C	0,999921	2021-02-10	United Kingdom
ORF1ab_460_Y	ORF1ab	460	ERR5338628	1643	A	T	0,999627	2021-02-10	United Kingdom
ORF1ab_1001_I	ORF1ab	1001	ERR5338628	3267	C	T	1	2021-02-10	United Kingdom
ORF1ab_1708_D	ORF1ab	1708	ERR5338628	5388	C	A	1	2021-02-10	United Kingdom
ORF1ab_2230_T	ORF1ab	2230	ERR5338628	6954	T	C	0,999668	2021-02-10	United Kingdom
ORF1ab_3603_NA	ORF1ab	3603	ERR5338628	11074	C	-T	0,0741264	2021-02-10	United Kingdom
ORF1ab_3674_NA	ORF1ab	3674	ERR5338628	11287	G	-TCTGGTTTT	0,99935	2021-02-10	United Kingdom
ORF1ab_314_L	ORF1ab	314	ERR5338628	14408	C	T	1	2021-02-10	United Kingdom
ORF1ab_720_G	ORF1ab	720	ERR5338628	15626	A	G	0,999826	2021-02-10	United Kingdom
S_68_NA	S	68	ERR5338628	21764	A	-TACATG	0,998955	2021-02-10	United Kingdom
S_143_NA	S	143	ERR5338628	21990	T	-TTA	0,999486	2021-02-10	United Kingdom
S_501_Y	S	501	ERR5338628	23063	A	T	0,999384	2021-02-10	United Kingdom
S_570_D	S	570	ERR5338628	23271	C	A	1	2021-02-10	United Kingdom
S_614_G	S	614	ERR5338628	23403	A	G	0,999751	2021-02-10	United Kingdom
S_681_H	S	681	ERR5338628	23604	C	A	1	2021-02-10	United Kingdom
S_716_I	S	716	ERR5338628	23709	C	T	1	2021-02-10	United Kingdom
S_982_A	S	982	ERR5338628	24506	T	G	0,999821	2021-02-10	United Kingdom
S_1118_H	S	1118	ERR5338628	24914	G	C	0,999893	2021-02-10	United Kingdom
S_1214_G	S	1214	ERR5338628	25202	T	G	0,12766	2021-02-10	United Kingdom
ORF8_27_*	ORF8	27	ERR5338628	27972	C	T	1	2021-02-10	United Kingdom
ORF8_52_I	ORF8	52	ERR5338628	28048	G	T	1	2021-02-10	United Kingdom
ORF8_68_*	ORF8	68	ERR5338628	28095	A	T	0,991837	2021-02-10	United Kingdom
ORF8_73_C	ORF8	73	ERR5338628	28111	A	G	0,999923	2021-02-10	United Kingdom
ORF8_119_NA	ORF8	119	ERR5338628	28250	T	+CTG	0,997583	2021-02-10	United Kingdom
ORF8_120_NA	ORF8	120	ERR5338628	28253	C	-A	0,999516	2021-02-10	United Kingdom
N_3_H	N	3	ERR5338628	28280	G	C	0,999897	2021-02-10	United Kingdom
N_3_V	N	3	ERR5338628	28281	A	T	0,999948	2021-02-10	United Kingdom
N_3_E	N	3	ERR5338628	28282	T	A	0,999896	2021-02-10	United Kingdom
N_203_K	N	203	ERR5338628	28881	G	A	0,996082	2021-02-10	United Kingdom
N_204_R	N	204	ERR5338628	28883	G	C	0,999574	2021-02-10	United Kingdom
N_235_F	N	235	ERR5338628	28977	C	T	0,998244	2021-02-10	United Kingdom
ORF1ab_535_T	ORF1ab	535	ERR5338635	1868	G	A	1	2021-02-10	United Kingdom
ORF1ab_1001_I	ORF1ab	1001	ERR5338635	3267	C	T	0,999855	2021-02-10	United Kingdom
ORF1ab_1312_I	ORF1ab	1312	ERR5338635	4201	G	T	0,999742	2021-02-10	United Kingdom
ORF1ab_1708_D	ORF1ab	1708	ERR5338635	5388	C	A	0,995804	2021-02-10	United Kingdom
ORF1ab_2230_T	ORF1ab	2230	ERR5338635	6954	T	C	0,999705	2021-02-10	United Kingdom
ORF1ab_3674_NA	ORF1ab	3674	ERR5338635	11287	G	-TCTGGTTTT	0,999707	2021-02-10	United Kingdom
ORF1ab_314_L	ORF1ab	314	ERR5338635	14408	C	T	1	2021-02-10	United Kingdom
S_68_NA	S	68	ERR5338635	21764	A	-TACATG	0,998178	2021-02-10	United Kingdom
S_143_NA	S	143	ERR5338635	21990	T	-TTA	0,99976	2021-02-10	United Kingdom
S_501_Y	S	501	ERR5338635	23063	A	T	0,999829	2021-02-10	United Kingdom
S_570_D	S	570	ERR5338635	23271	C	A	0,999916	2021-02-10	United Kingdom
S_614_G	S	614	ERR5338635	23403	A	G	0,997124	2021-02-10	United Kingdom
S_681_H	S	681	ERR5338635	23604	C	A	1	2021-02-10	United Kingdom
S_716_I	S	716	ERR5338635	23709	C	T	0,999827	2021-02-10	United Kingdom
S_982_A	S	982	ERR5338635	24506	T	G	0,999914	2021-02-10	United Kingdom
S_1118_H	S	1118	ERR5338635	24914	G	C	0,996684	2021-02-10	United Kingdom
S_1214_G	S	1214	ERR5338635	25202	T	G	0,212697	2021-02-10	United Kingdom
ORF3a_125_I	ORF3a	125	ERR5338635	25767	G	T	1	2021-02-10	United Kingdom
ORF7a_35_R	ORF7a	35	ERR5338635	27496	T	C	0,0628162	2021-02-10	United Kingdom
ORF8_27_*	ORF8	27	ERR5338635	27972	C	T	1	2021-02-10	United Kingdom
ORF8_52_I	ORF8	52	ERR5338635	28048	G	T	1	2021-02-10	United Kingdom
ORF8_73_C	ORF8	73	ERR5338635	28111	A	G	0,999674	2021-02-10	United Kingdom
N_3_H	N	3	ERR5338635	28280	G	C	1	2021-02-10	United Kingdom
N_3_V	N	3	ERR5338635	28281	A	T	0,999965	2021-02-10	United Kingdom
N_3_E	N	3	ERR5338635	28282	T	A	0,999896	2021-02-10	United Kingdom
N_203_K	N	203	ERR5338635	28881	G	A	0,997256	2021-02-10	United Kingdom
N_204_R	N	204	ERR5338635	28883	G	C	1	2021-02-10	United Kingdom
N_235_F	N	235	ERR5338635	28977	C	T	0,999614	2021-02-10	United Kingdom
ORF1ab_529_M	ORF1ab	529	ERR5338643	1852	A	G	0,999708	2021-02-10	United Kingdom
ORF1ab_1001_I	ORF1ab	1001	ERR5338643	3267	C	T	1	2021-02-10	United Kingdom
ORF1ab_1314_V	ORF1ab	1314	ERR5338643	4206	C	T	0,999766	2021-02-10	United Kingdom
ORF1ab_1708_D	ORF1ab	1708	ERR5338643	5388	C	A	1	2021-02-10	United Kingdom
ORF1ab_2230_T	ORF1ab	2230	ERR5338643	6954	T	C	0,999763	2021-02-10	United Kingdom
ORF1ab_3674_NA	ORF1ab	3674	ERR5338643	11287	G	-TCTGGTTTT	0,999115	2021-02-10	United Kingdom
ORF1ab_4083_M	ORF1ab	4083	ERR5338643	12513	C	T	1	2021-02-10	United Kingdom
ORF1ab_314_L	ORF1ab	314	ERR5338643	14408	C	T	0,999615	2021-02-10	United Kingdom
S_14_H	S	14	ERR5338643	21604	G	T	0,99971	2021-02-10	United Kingdom
S_68_NA	S	68	ERR5338643	21764	A	-TACATG	0,998771	2021-02-10	United Kingdom
S_143_NA	S	143	ERR5338643	21990	T	-TTA	0,998678	2021-02-10	United Kingdom
S_501_Y	S	501	ERR5338643	23063	A	T	1	2021-02-10	United Kingdom
S_570_D	S	570	ERR5338643	23271	C	A	0,999867	2021-02-10	United Kingdom
S_614_G	S	614	ERR5338643	23403	A	G	0,999783	2021-02-10	United Kingdom
S_681_H	S	681	ERR5338643	23604	C	A	1	2021-02-10	United Kingdom
S_716_I	S	716	ERR5338643	23709	C	T	1	2021-02-10	United Kingdom
S_982_A	S	982	ERR5338643	24506	T	G	0,999925	2021-02-10	United Kingdom
S_1118_H	S	1118	ERR5338643	24914	G	C	0,999388	2021-02-10	United Kingdom
S_1214_G	S	1214	ERR5338643	25202	T	G	0,1915	2021-02-10	United Kingdom
ORF8_27_*	ORF8	27	ERR5338643	27972	C	T	1	2021-02-10	United Kingdom
ORF8_52_I	ORF8	52	ERR5338643	28048	G	T	1	2021-02-10	United Kingdom
ORF8_73_C	ORF8	73	ERR5338643	28111	A	G	0,99973	2021-02-10	United Kingdom
N_3_H	N	3	ERR5338643	28280	G	C	0,999924	2021-02-10	United Kingdom
N_3_V	N	3	ERR5338643	28281	A	T	0,999924	2021-02-10	United Kingdom
N_3_E	N	3	ERR5338643	28282	T	A	0,999772	2021-02-10	United Kingdom
N_203_K	N	203	ERR5338643	28881	G	A	0,998435	2021-02-10	United Kingdom
N_204_R	N	204	ERR5338643	28883	G	C	0,999691	2021-02-10	United Kingdom
N_235_F	N	235	ERR5338643	28977	C	T	1	2021-02-10	United Kingdom
ORF1ab_730_F	ORF1ab	730	ERR5338648	2453	C	T	0,999627	2021-02-11	United Kingdom
ORF1ab_1001_I	ORF1ab	1001	ERR5338648	3267	C	T	0,999931	2021-02-11	United Kingdom
ORF1ab_1708_D	ORF1ab	1708	ERR5338648	5388	C	A	1	2021-02-11	United Kingdom
ORF1ab_2114_F	ORF1ab	2114	ERR5338648	6606	C	T	1	2021-02-11	United Kingdom
ORF1ab_2230_T	ORF1ab	2230	ERR5338648	6954	T	C	0,999692	2021-02-11	United Kingdom
ORF1ab_2776_I	ORF1ab	2776	ERR5338648	8591	G	A	0,999809	2021-02-11	United Kingdom
ORF1ab_3010_H	ORF1ab	3010	ERR5338648	9293	T	C	0,999428	2021-02-11	United Kingdom
ORF1ab_3674_NA	ORF1ab	3674	ERR5338648	11287	G	-TCTGGTTTT	0,999302	2021-02-11	United Kingdom
ORF1ab_314_L	ORF1ab	314	ERR5338648	14408	C	T	0,999481	2021-02-11	United Kingdom
ORF1ab_1555_I	ORF1ab	1555	ERR5338648	18131	C	T	1	2021-02-11	United Kingdom
S_68_NA	S	68	ERR5338648	21764	A	-TACATG	0,998683	2021-02-11	United Kingdom
S_143_NA	S	143	ERR5338648	21990	T	-TTA	0,998595	2021-02-11	United Kingdom
S_501_Y	S	501	ERR5338648	23063	A	T	0,99975	2021-02-11	United Kingdom
S_570_D	S	570	ERR5338648	23271	C	A	0,999908	2021-02-11	United Kingdom
S_614_G	S	614	ERR5338648	23403	A	G	0,999686	2021-02-11	United Kingdom
S_681_H	S	681	ERR5338648	23604	C	A	0,999879	2021-02-11	United Kingdom
S_716_I	S	716	ERR5338648	23709	C	T	1	2021-02-11	United Kingdom
S_982_A	S	982	ERR5338648	24506	T	G	0,99986	2021-02-11	United Kingdom
S_1118_H	S	1118	ERR5338648	24914	G	C	1	2021-02-11	United Kingdom
S_1214_G	S	1214	ERR5338648	25202	T	G	0,187996	2021-02-11	United Kingdom
ORF8_27_*	ORF8	27	ERR5338648	27972	C	T	1	2021-02-11	United Kingdom
ORF8_52_I	ORF8	52	ERR5338648	28048	G	T	1	2021-02-11	United Kingdom
ORF8_73_C	ORF8	73	ERR5338648	28111	A	G	1	2021-02-11	United Kingdom
N_3_H	N	3	ERR5338648	28280	G	C	0,999961	2021-02-11	United Kingdom
N_3_V	N	3	ERR5338648	28281	A	T	0,99996	2021-02-11	United Kingdom
N_3_E	N	3	ERR5338648	28282	T	A	0,999802	2021-02-11	United Kingdom
N_203_K	N	203	ERR5338648	28881	G	A	0,998321	2021-02-11	United Kingdom
N_204_R	N	204	ERR5338648	28883	G	C	0,999883	2021-02-11	United Kingdom
N_235_F	N	235	ERR5338648	28977	C	T	0,999754	2021-02-11	United Kingdom
ORF1ab_1001_I	ORF1ab	1001	ERR5338649	3267	C	T	1	2021-02-10	United Kingdom
ORF1ab_2230_T	ORF1ab	2230	ERR5338649	6954	T	C	1	2021-02-10	United Kingdom
ORF1ab_314_L	ORF1ab	314	ERR5338649	14408	C	T	1	2021-02-10	United Kingdom
S_18_F	S	18	ERR5338649	21614	C	T	1	2021-02-10	United Kingdom
S_68_NA	S	68	ERR5338649	21764	A	-TACATG	0,998818	2021-02-10	United Kingdom
S_143_NA	S	143	ERR5338649	21990	T	-TTA	0,997672	2021-02-10	United Kingdom
S_501_Y	S	501	ERR5338649	23063	A	T	1	2021-02-10	United Kingdom
S_570_D	S	570	ERR5338649	23271	C	A	1	2021-02-10	United Kingdom
S_614_G	S	614	ERR5338649	23403	A	G	1	2021-02-10	United Kingdom
S_681_H	S	681	ERR5338649	23604	C	A	1	2021-02-10	United Kingdom
S_716_I	S	716	ERR5338649	23709	C	T	1	2021-02-10	United Kingdom
S_982_A	S	982	ERR5338649	24506	T	G	0,997907	2021-02-10	United Kingdom
S_1118_H	S	1118	ERR5338649	24914	G	C	1	2021-02-10	United Kingdom
S_1214_G	S	1214	ERR5338649	25202	T	G	0,148541	2021-02-10	United Kingdom
ORF7a_4_NA	ORF7a	4	ERR5338649	27404	T	-TCTTTTCTTGGCACTGATAACACTCGCTACTTGTGAGCTTTATCACTACCAAGAGTG	0,996517	2021-02-10	United Kingdom
ORF7a_34_L	ORF7a	34	ERR5338649	27494	C	T	1	2021-02-10	United Kingdom
ORF8_27_*	ORF8	27	ERR5338649	27972	C	T	1	2021-02-10	United Kingdom
ORF8_52_I	ORF8	52	ERR5338649	28048	G	T	1	2021-02-10	United Kingdom
ORF8_73_C	ORF8	73	ERR5338649	28111	A	G	0,999829	2021-02-10	United Kingdom
N_3_H	N	3	ERR5338649	28280	G	C	0,999876	2021-02-10	United Kingdom
N_3_V	N	3	ERR5338649	28281	A	T	0,999876	2021-02-10	United Kingdom
N_3_E	N	3	ERR5338649	28282	T	A	0,999253	2021-02-10	United Kingdom
N_203_K	N	203	ERR5338649	28881	G	A	0,998837	2021-02-10	United Kingdom
N_204_R	N	204	ERR5338649	28883	G	C	1	2021-02-10	United Kingdom
N_235_F	N	235	ERR5338649	28977	C	T	0,99865	2021-02-10	United Kingdom
ORF1ab_141_N	ORF1ab	141	ERR5338653	688	G	T	0,169008	2021-02-10	United Kingdom
ORF1ab_1001_I	ORF1ab	1001	ERR5338653	3267	C	T	1	2021-02-10	United Kingdom
ORF1ab_1708_D	ORF1ab	1708	ERR5338653	5388	C	A	1	2021-02-10	United Kingdom
ORF1ab_2230_T	ORF1ab	2230	ERR5338653	6954	T	C	1	2021-02-10	United Kingdom
ORF1ab_3674_NA	ORF1ab	3674	ERR5338653	11287	G	-TCTGGTTTT	0,999767	2021-02-10	United Kingdom
ORF1ab_314_L	ORF1ab	314	ERR5338653	14408	C	T	0,999222	2021-02-10	United Kingdom
S_5_F	S	5	ERR5338653	21575	C	T	0,102095	2021-02-10	United Kingdom
S_68_NA	S	68	ERR5338653	21764	A	-TACATG	0,999328	2021-02-10	United Kingdom
S_143_NA	S	143	ERR5338653	21990	T	-TTA	0,999669	2021-02-10	United Kingdom
S_501_Y	S	501	ERR5338653	23063	A	T	0,999755	2021-02-10	United Kingdom
S_570_D	S	570	ERR5338653	23271	C	A	0,999859	2021-02-10	United Kingdom
S_614_G	S	614	ERR5338653	23403	A	G	0,999908	2021-02-10	United Kingdom
S_681_H	S	681	ERR5338653	23604	C	A	1	2021-02-10	United Kingdom
S_716_I	S	716	ERR5338653	23709	C	T	0,999729	2021-02-10	United Kingdom
S_982_A	S	982	ERR5338653	24506	T	G	0,995795	2021-02-10	United Kingdom
S_1118_H	S	1118	ERR5338653	24914	G	C	1	2021-02-10	United Kingdom
S_1214_G	S	1214	ERR5338653	25202	T	G	0,255291	2021-02-10	United Kingdom
ORF8_27_*	ORF8	27	ERR5338653	27972	C	T	0,998401	2021-02-10	United Kingdom
ORF8_52_I	ORF8	52	ERR5338653	28048	G	T	1	2021-02-10	United Kingdom
ORF8_73_C	ORF8	73	ERR5338653	28111	A	G	0,999861	2021-02-10	United Kingdom
N_3_H	N	3	ERR5338653	28280	G	C	0,999963	2021-02-10	United Kingdom
N_3_V	N	3	ERR5338653	28281	A	T	0,999665	2021-02-10	United Kingdom
N_3_E	N	3	ERR5338653	28282	T	A	0,999851	2021-02-10	United Kingdom
N_203_K	N	203	ERR5338653	28881	G	A	0,997369	2021-02-10	United Kingdom
N_204_R	N	204	ERR5338653	28883	G	C	0,999713	2021-02-10	United Kingdom
N_235_F	N	235	ERR5338653	28977	C	T	0,999706	2021-02-10	United Kingdom
ORF1ab_390_Q	ORF1ab	390	ERR5338668	1433	G	C	0,0573541	2021-02-10	United Kingdom
ORF1ab_1001_I	ORF1ab	1001	ERR5338668	3267	C	T	0,999739	2021-02-10	United Kingdom
ORF1ab_1708_D	ORF1ab	1708	ERR5338668	5388	C	A	1	2021-02-10	United Kingdom
ORF1ab_2230_T	ORF1ab	2230	ERR5338668	6954	T	C	0,999889	2021-02-10	United Kingdom
ORF1ab_3627_I	ORF1ab	3627	ERR5338668	11146	G	T	0,99993	2021-02-10	United Kingdom
ORF1ab_3674_NA	ORF1ab	3674	ERR5338668	11287	G	-TCTGGTTTT	0,995511	2021-02-10	United Kingdom
ORF1ab_314_L	ORF1ab	314	ERR5338668	14408	C	T	1	2021-02-10	United Kingdom
S_68_NA	S	68	ERR5338668	21764	A	-TACATG	0,995879	2021-02-10	United Kingdom
S_143_NA	S	143	ERR5338668	21990	T	-TTA	0,998765	2021-02-10	United Kingdom
S_501_Y	S	501	ERR5338668	23063	A	T	0,99982	2021-02-10	United Kingdom
S_570_D	S	570	ERR5338668	23271	C	A	0,999804	2021-02-10	United Kingdom
S_614_G	S	614	ERR5338668	23403	A	G	0,999616	2021-02-10	United Kingdom
S_681_H	S	681	ERR5338668	23604	C	A	1	2021-02-10	United Kingdom
S_716_I	S	716	ERR5338668	23709	C	T	1	2021-02-10	United Kingdom
S_982_A	S	982	ERR5338668	24506	T	G	1	2021-02-10	United Kingdom
S_1118_H	S	1118	ERR5338668	24914	G	C	0,999828	2021-02-10	United Kingdom
S_1214_G	S	1214	ERR5338668	25202	T	G	0,290921	2021-02-10	United Kingdom
M_2_S	M	2	ERR5338668	26526	G	T	0,999222	2021-02-10	United Kingdom
ORF8_27_*	ORF8	27	ERR5338668	27972	C	T	1	2021-02-10	United Kingdom
ORF8_52_I	ORF8	52	ERR5338668	28048	G	T	1	2021-02-10	United Kingdom
ORF8_73_C	ORF8	73	ERR5338668	28111	A	G	0,999796	2021-02-10	United Kingdom
N_3_H	N	3	ERR5338668	28280	G	C	0,999959	2021-02-10	United Kingdom
N_3_V	N	3	ERR5338668	28281	A	T	1	2021-02-10	United Kingdom
N_3_E	N	3	ERR5338668	28282	T	A	0,999917	2021-02-10	United Kingdom
N_203_K	N	203	ERR5338668	28881	G	A	0,999116	2021-02-10	United Kingdom
N_204_R	N	204	ERR5338668	28883	G	C	0,999829	2021-02-10	United Kingdom
N_235_F	N	235	ERR5338668	28977	C	T	0,999629	2021-02-10	United Kingdom
ORF1ab_460_Y	ORF1ab	460	ERR5338669	1643	A	T	0,99886	2021-02-10	United Kingdom
ORF1ab_1001_I	ORF1ab	1001	ERR5338669	3267	C	T	0,999928	2021-02-10	United Kingdom
ORF1ab_1160_Y	ORF1ab	1160	ERR5338669	3743	C	T	1	2021-02-10	United Kingdom
ORF1ab_1708_D	ORF1ab	1708	ERR5338669	5388	C	A	1	2021-02-10	United Kingdom
ORF1ab_2230_T	ORF1ab	2230	ERR5338669	6954	T	C	0,999839	2021-02-10	United Kingdom
ORF1ab_3674_NA	ORF1ab	3674	ERR5338669	11287	G	-TCTGGTTTT	0,999614	2021-02-10	United Kingdom
ORF1ab_314_L	ORF1ab	314	ERR5338669	14408	C	T	0,99929	2021-02-10	United Kingdom
S_68_NA	S	68	ERR5338669	21764	A	-TACATG	0,998436	2021-02-10	United Kingdom
S_143_NA	S	143	ERR5338669	21990	T	-TTA	0,998678	2021-02-10	United Kingdom
S_501_Y	S	501	ERR5338669	23063	A	T	0,999532	2021-02-10	United Kingdom
S_570_D	S	570	ERR5338669	23271	C	A	0,999708	2021-02-10	United Kingdom
S_614_G	S	614	ERR5338669	23403	A	G	1	2021-02-10	United Kingdom
S_681_H	S	681	ERR5338669	23604	C	A	1	2021-02-10	United Kingdom
S_716_I	S	716	ERR5338669	23709	C	T	0,999848	2021-02-10	United Kingdom
S_982_A	S	982	ERR5338669	24506	T	G	0,99975	2021-02-10	United Kingdom
S_1118_H	S	1118	ERR5338669	24914	G	C	1	2021-02-10	United Kingdom
S_1214_G	S	1214	ERR5338669	25202	T	G	0,146667	2021-02-10	United Kingdom
E_27_F	E	27	ERR5338669	26325	G	T	0,999664	2021-02-10	United Kingdom
ORF8_27_*	ORF8	27	ERR5338669	27972	C	T	0,999226	2021-02-10	United Kingdom
ORF8_52_I	ORF8	52	ERR5338669	28048	G	T	1	2021-02-10	United Kingdom
ORF8_68_*	ORF8	68	ERR5338669	28095	A	T	0,998874	2021-02-10	United Kingdom
ORF8_73_C	ORF8	73	ERR5338669	28111	A	G	0,999905	2021-02-10	United Kingdom
ORF8_119_NA	ORF8	119	ERR5338669	28250	T	+CTG	0,996232	2021-02-10	United Kingdom
ORF8_120_NA	ORF8	120	ERR5338669	28253	C	-A	0,998945	2021-02-10	United Kingdom
N_3_H	N	3	ERR5338669	28280	G	C	0,999953	2021-02-10	United Kingdom
N_3_V	N	3	ERR5338669	28281	A	T	0,999813	2021-02-10	United Kingdom
N_3_E	N	3	ERR5338669	28282	T	A	0,999953	2021-02-10	United Kingdom
N_203_K	N	203	ERR5338669	28881	G	A	0,998142	2021-02-10	United Kingdom
N_204_R	N	204	ERR5338669	28883	G	C	0,999634	2021-02-10	United Kingdom
N_235_F	N	235	ERR5338669	28977	C	T	0,999809	2021-02-10	United Kingdom
N_337_V	N	337	ERR5338669	29282	A	G	0,998132	2021-02-10	United Kingdom
ORF1ab_1001_I	ORF1ab	1001	ERR5338674	3267	C	T	0,999932	2021-02-10	United Kingdom
ORF1ab_1708_D	ORF1ab	1708	ERR5338674	5388	C	A	1	2021-02-10	United Kingdom
ORF1ab_2230_T	ORF1ab	2230	ERR5338674	6954	T	C	0,999909	2021-02-10	United Kingdom
ORF1ab_3627_I	ORF1ab	3627	ERR5338674	11146	G	T	0,999768	2021-02-10	United Kingdom
ORF1ab_3674_NA	ORF1ab	3674	ERR5338674	11287	G	-TCTGGTTTT	0,997549	2021-02-10	United Kingdom
ORF1ab_314_L	ORF1ab	314	ERR5338674	14408	C	T	0,998869	2021-02-10	United Kingdom
S_68_NA	S	68	ERR5338674	21764	A	-TACATG	0,997397	2021-02-10	United Kingdom
S_143_NA	S	143	ERR5338674	21990	T	-TTA	0,998576	2021-02-10	United Kingdom
S_501_Y	S	501	ERR5338674	23063	A	T	0,999806	2021-02-10	United Kingdom
S_570_D	S	570	ERR5338674	23271	C	A	0,999864	2021-02-10	United Kingdom
S_614_G	S	614	ERR5338674	23403	A	G	0,99969	2021-02-10	United Kingdom
S_681_H	S	681	ERR5338674	23604	C	A	0,999578	2021-02-10	United Kingdom
S_716_I	S	716	ERR5338674	23709	C	T	0,999581	2021-02-10	United Kingdom
S_982_A	S	982	ERR5338674	24506	T	G	0,999758	2021-02-10	United Kingdom
S_1118_H	S	1118	ERR5338674	24914	G	C	0,999898	2021-02-10	United Kingdom
S_1214_G	S	1214	ERR5338674	25202	T	G	0,128929	2021-02-10	United Kingdom
E_55_F	E	55	ERR5338674	26408	C	T	0,0574984	2021-02-10	United Kingdom
M_2_S	M	2	ERR5338674	26526	G	T	0,999505	2021-02-10	United Kingdom
ORF8_27_*	ORF8	27	ERR5338674	27972	C	T	0,999621	2021-02-10	United Kingdom
ORF8_52_I	ORF8	52	ERR5338674	28048	G	T	1	2021-02-10	United Kingdom
ORF8_73_C	ORF8	73	ERR5338674	28111	A	G	0,99995	2021-02-10	United Kingdom
N_3_H	N	3	ERR5338674	28280	G	C	1	2021-02-10	United Kingdom
N_3_V	N	3	ERR5338674	28281	A	T	0,99989	2021-02-10	United Kingdom
N_3_E	N	3	ERR5338674	28282	T	A	0,999706	2021-02-10	United Kingdom
N_203_K	N	203	ERR5338674	28881	G	A	0,998659	2021-02-10	United Kingdom
N_204_R	N	204	ERR5338674	28883	G	C	0,999607	2021-02-10	United Kingdom
N_235_F	N	235	ERR5338674	28977	C	T	0,999128	2021-02-10	United Kingdom
ORF1ab_1001_I	ORF1ab	1001	ERR5338679	3267	C	T	0,999839	2021-02-10	United Kingdom
ORF1ab_1708_D	ORF1ab	1708	ERR5338679	5388	C	A	1	2021-02-10	United Kingdom
ORF1ab_2230_T	ORF1ab	2230	ERR5338679	6954	T	C	0,999789	2021-02-10	United Kingdom
ORF1ab_3674_NA	ORF1ab	3674	ERR5338679	11287	G	-TCTGGTTTT	0,99954	2021-02-10	United Kingdom
ORF1ab_132_I	ORF1ab	132	ERR5338679	13862	C	T	0,999823	2021-02-10	United Kingdom
ORF1ab_314_L	ORF1ab	314	ERR5338679	14408	C	T	0,999689	2021-02-10	United Kingdom
S_68_NA	S	68	ERR5338679	21764	A	-TACATG	0,997582	2021-02-10	United Kingdom
S_143_NA	S	143	ERR5338679	21990	T	-TTA	0,997454	2021-02-10	United Kingdom
S_501_Y	S	501	ERR5338679	23063	A	T	0,999371	2021-02-10	United Kingdom
S_570_D	S	570	ERR5338679	23271	C	A	0,999837	2021-02-10	United Kingdom
S_614_G	S	614	ERR5338679	23403	A	G	0,999894	2021-02-10	United Kingdom
S_681_H	S	681	ERR5338679	23604	C	A	0,999676	2021-02-10	United Kingdom
S_716_I	S	716	ERR5338679	23709	C	T	0,999676	2021-02-10	United Kingdom
S_982_A	S	982	ERR5338679	24506	T	G	0,999874	2021-02-10	United Kingdom
S_1118_H	S	1118	ERR5338679	24914	G	C	1	2021-02-10	United Kingdom
S_1214_G	S	1214	ERR5338679	25202	T	G	0,256864	2021-02-10	United Kingdom
ORF8_27_*	ORF8	27	ERR5338679	27972	C	T	0,999132	2021-02-10	United Kingdom
ORF8_52_I	ORF8	52	ERR5338679	28048	G	T	0,999566	2021-02-10	United Kingdom
ORF8_73_C	ORF8	73	ERR5338679	28111	A	G	0,999787	2021-02-10	United Kingdom
N_3_H	N	3	ERR5338679	28280	G	C	1	2021-02-10	United Kingdom
N_3_V	N	3	ERR5338679	28281	A	T	0,999746	2021-02-10	United Kingdom
N_3_E	N	3	ERR5338679	28282	T	A	0,999898	2021-02-10	United Kingdom
N_203_K	N	203	ERR5338679	28881	G	A	0,997982	2021-02-10	United Kingdom
N_204_R	N	204	ERR5338679	28883	G	C	0,999439	2021-02-10	United Kingdom
N_235_F	N	235	ERR5338679	28977	C	T	0,99985	2021-02-10	United Kingdom
ORF1ab_1220_S	ORF1ab	1220	ERR5338681	3923	C	T	0,0578035	2021-02-10	United Kingdom
ORF1ab_2149_G	ORF1ab	2149	ERR5338681	6711	T	G	0,136047	2021-02-10	United Kingdom
ORF1ab_2407_P	ORF1ab	2407	ERR5338681	7484	T	C	0,219835	2021-02-10	United Kingdom
ORF1ab_3260_NA	ORF1ab	3260	ERR5338681	10045	T	-G	0,0690209	2021-02-10	United Kingdom
ORF1ab_314_L	ORF1ab	314	ERR5338681	14408	C	T	1	2021-02-10	United Kingdom
ORF1ab_634_I	ORF1ab	634	ERR5338681	15368	C	T	0,273074	2021-02-10	United Kingdom
ORF1ab_802_G	ORF1ab	802	ERR5338681	15872	A	G	0,0655299	2021-02-10	United Kingdom
ORF1ab_1856_V	ORF1ab	1856	ERR5338681	19033	A	G	0,0570934	2021-02-10	United Kingdom
ORF1ab_2404_L	ORF1ab	2404	ERR5338681	20678	C	T	0,0736544	2021-02-10	United Kingdom
S_18_F	S	18	ERR5338681	21614	C	T	1	2021-02-10	United Kingdom
S_222_V	S	222	ERR5338681	22227	C	T	0,999711	2021-02-10	United Kingdom
S_524_NA	S	524	ERR5338681	23132	G	-TTTGTGGACCTAAAAAGTCTACTA	0,062253	2021-02-10	United Kingdom
S_533_F	S	533	ERR5338681	23161	G	T	0,0598899	2021-02-10	United Kingdom
S_614_G	S	614	ERR5338681	23403	A	G	1	2021-02-10	United Kingdom
S_1214_G	S	1214	ERR5338681	25202	T	G	0,126882	2021-02-10	United Kingdom
ORF3a_147_P	ORF3a	147	ERR5338681	25832	T	C	0,0841424	2021-02-10	United Kingdom
ORF7a_112_F	ORF7a	112	ERR5338681	27727	C	T	0,0566763	2021-02-10	United Kingdom
N_220_V	N	220	ERR5338681	28932	C	T	0,998592	2021-02-10	United Kingdom
ORF10_30_L	ORF10	30	ERR5338681	29645	G	T	1	2021-02-10	United Kingdom
ORF1ab_175_NA	ORF1ab	175	ERR5338683	788	C	-G	0,0772449	2021-02-10	United Kingdom
ORF1ab_753_NA	ORF1ab	753	ERR5338683	2523	C	-AG	0,0540541	2021-02-10	United Kingdom
ORF1ab_1001_I	ORF1ab	1001	ERR5338683	3267	C	T	1	2021-02-10	United Kingdom
ORF1ab_1607_NA	ORF1ab	1607	ERR5338683	5084	A	-T	0,0714549	2021-02-10	United Kingdom
ORF1ab_2230_T	ORF1ab	2230	ERR5338683	6954	T	C	1	2021-02-10	United Kingdom
ORF1ab_2390_NA	ORF1ab	2390	ERR5338683	7434	T	-TTA	0,0507525	2021-02-10	United Kingdom
ORF1ab_3402_L	ORF1ab	3402	ERR5338683	10470	C	T	0,0552257	2021-02-10	United Kingdom
ORF1ab_3602_NA	ORF1ab	3602	ERR5338683	11071	G	-T	0,0879575	2021-02-10	United Kingdom
ORF1ab_3604_S	ORF1ab	3604	ERR5338683	11076	T	C	0,0688043	2021-02-10	United Kingdom
ORF1ab_3637_NA	ORF1ab	3637	ERR5338683	11175	G	-T	0,067726	2021-02-10	United Kingdom
ORF1ab_3674_NA	ORF1ab	3674	ERR5338683	11287	G	-TCTGGTTTT	1	2021-02-10	United Kingdom
ORF1ab_4230_L	ORF1ab	4230	ERR5338683	12953	T	C	0,0590909	2021-02-10	United Kingdom
ORF1ab_314_L	ORF1ab	314	ERR5338683	14408	C	T	1	2021-02-10	United Kingdom
ORF1ab_673_L	ORF1ab	673	ERR5338683	15485	C	T	0,0511247	2021-02-10	United Kingdom
ORF1ab_2383_NA	ORF1ab	2383	ERR5338683	20615	G	-GT	0,0620783	2021-02-10	United Kingdom
ORF1ab_2442_NA	ORF1ab	2442	ERR5338683	20792	C	-A	0,0776439	2021-02-10	United Kingdom
S_68_NA	S	68	ERR5338683	21764	A	-TACATG	0,998792	2021-02-10	United Kingdom
S_143_NA	S	143	ERR5338683	21990	T	-TTA	0,998206	2021-02-10	United Kingdom
S_501_Y	S	501	ERR5338683	23063	A	T	1	2021-02-10	United Kingdom
S_570_D	S	570	ERR5338683	23271	C	A	0,999852	2021-02-10	United Kingdom
S_614_G	S	614	ERR5338683	23403	A	G	0,999927	2021-02-10	United Kingdom
S_681_H	S	681	ERR5338683	23604	C	A	1	2021-02-10	United Kingdom
S_716_I	S	716	ERR5338683	23709	C	T	1	2021-02-10	United Kingdom
S_982_A	S	982	ERR5338683	24506	T	G	1	2021-02-10	United Kingdom
S_1118_H	S	1118	ERR5338683	24914	G	C	0,999857	2021-02-10	United Kingdom
S_1214_G	S	1214	ERR5338683	25202	T	G	0,126005	2021-02-10	United Kingdom
ORF8_27_*	ORF8	27	ERR5338683	27972	C	T	1	2021-02-10	United Kingdom
ORF8_52_I	ORF8	52	ERR5338683	28048	G	T	1	2021-02-10	United Kingdom
ORF8_68_*	ORF8	68	ERR5338683	28095	A	T	0,994764	2021-02-10	United Kingdom
ORF8_73_C	ORF8	73	ERR5338683	28111	A	G	0,999764	2021-02-10	United Kingdom
N_3_H	N	3	ERR5338683	28280	G	C	1	2021-02-10	United Kingdom
N_3_V	N	3	ERR5338683	28281	A	T	0,999946	2021-02-10	United Kingdom
N_3_E	N	3	ERR5338683	28282	T	A	0,999731	2021-02-10	United Kingdom
N_203_K	N	203	ERR5338683	28881	G	A	0,998653	2021-02-10	United Kingdom
N_204_R	N	204	ERR5338683	28883	G	C	0,999336	2021-02-10	United Kingdom
N_235_F	N	235	ERR5338683	28977	C	T	1	2021-02-10	United Kingdom
ORF1ab_296_L	ORF1ab	296	ERR5338686	1151	T	C	0,0688172	2021-02-09	United Kingdom
ORF1ab_568_I	ORF1ab	568	ERR5338686	1968	C	T	0,0525182	2021-02-09	United Kingdom
ORF1ab_1001_I	ORF1ab	1001	ERR5338686	3267	C	T	1	2021-02-09	United Kingdom
ORF1ab_1086_*	ORF1ab	1086	ERR5338686	3521	G	T	0,139818	2021-02-09	United Kingdom
ORF1ab_1132_N	ORF1ab	1132	ERR5338686	3661	G	T	0,100304	2021-02-09	United Kingdom
ORF1ab_1170_C	ORF1ab	1170	ERR5338686	3773	C	T	0,150307	2021-02-09	United Kingdom
ORF1ab_2114_Y	ORF1ab	2114	ERR5338686	6606	C	A	0,0830601	2021-02-09	United Kingdom
ORF1ab_2230_T	ORF1ab	2230	ERR5338686	6954	T	C	1	2021-02-09	United Kingdom
ORF1ab_2521_L	ORF1ab	2521	ERR5338686	7826	T	C	0,0980684	2021-02-09	United Kingdom
ORF1ab_2821_V	ORF1ab	2821	ERR5338686	8727	C	T	0,0648464	2021-02-09	United Kingdom
ORF1ab_2932_NA	ORF1ab	2932	ERR5338686	9060	A	-TTG	0,0576497	2021-02-09	United Kingdom
ORF1ab_3603_NA	ORF1ab	3603	ERR5338686	11074	C	-T	0,0566879	2021-02-09	United Kingdom
ORF1ab_3674_NA	ORF1ab	3674	ERR5338686	11287	G	-TCTGGTTTT	0,999686	2021-02-09	United Kingdom
ORF1ab_4241_V	ORF1ab	4241	ERR5338686	12986	A	G	0,0519126	2021-02-09	United Kingdom
ORF1ab_314_L	ORF1ab	314	ERR5338686	14408	C	T	1	2021-02-09	United Kingdom
ORF1ab_1223_L	ORF1ab	1223	ERR5338686	17135	C	T	0,0697413	2021-02-09	United Kingdom
ORF1ab_1383_R	ORF1ab	1383	ERR5338686	17615	A	G	0,99886	2021-02-09	United Kingdom
ORF1ab_1688_T	ORF1ab	1688	ERR5338686	18530	T	C	0,0817273	2021-02-09	United Kingdom
ORF1ab_2213_F	ORF1ab	2213	ERR5338686	20104	C	T	1	2021-02-09	United Kingdom
S_68_NA	S	68	ERR5338686	21764	A	-TACATG	0,998162	2021-02-09	United Kingdom
S_143_NA	S	143	ERR5338686	21990	T	-TTA	0,999398	2021-02-09	United Kingdom
S_501_Y	S	501	ERR5338686	23063	A	T	1	2021-02-09	United Kingdom
S_570_D	S	570	ERR5338686	23271	C	A	0,999821	2021-02-09	United Kingdom
S_614_G	S	614	ERR5338686	23403	A	G	0,99965	2021-02-09	United Kingdom
S_681_H	S	681	ERR5338686	23604	C	A	1	2021-02-09	United Kingdom
S_716_I	S	716	ERR5338686	23709	C	T	1	2021-02-09	United Kingdom
S_912_I	S	912	ERR5338686	24297	C	T	0,0656566	2021-02-09	United Kingdom
S_982_A	S	982	ERR5338686	24506	T	G	1	2021-02-09	United Kingdom
S_1118_H	S	1118	ERR5338686	24914	G	C	1	2021-02-09	United Kingdom
S_1214_G	S	1214	ERR5338686	25202	T	G	0,15	2021-02-09	United Kingdom
ORF3a_40_L	ORF3a	40	ERR5338686	25511	C	T	0,058522	2021-02-09	United Kingdom
M_85_V	M	85	ERR5338686	26776	C	T	1	2021-02-09	United Kingdom
ORF8_27_*	ORF8	27	ERR5338686	27972	C	T	1	2021-02-09	United Kingdom
ORF8_52_I	ORF8	52	ERR5338686	28048	G	T	1	2021-02-09	United Kingdom
ORF8_73_C	ORF8	73	ERR5338686	28111	A	G	1	2021-02-09	United Kingdom
N_3_H	N	3	ERR5338686	28280	G	C	0,999906	2021-02-09	United Kingdom
N_3_V	N	3	ERR5338686	28281	A	T	0,999953	2021-02-09	United Kingdom
N_3_E	N	3	ERR5338686	28282	T	A	0,999953	2021-02-09	United Kingdom
N_203_K	N	203	ERR5338686	28881	G	A	0,997615	2021-02-09	United Kingdom
N_204_R	N	204	ERR5338686	28883	G	C	1	2021-02-09	United Kingdom
N_235_F	N	235	ERR5338686	28977	C	T	1	2021-02-09	United Kingdom
ORF1ab_642_F	ORF1ab	642	ERR5338688	2189	C	T	0,999937	2021-02-10	United Kingdom
ORF1ab_1001_I	ORF1ab	1001	ERR5338688	3267	C	T	0,999865	2021-02-10	United Kingdom
ORF1ab_1708_D	ORF1ab	1708	ERR5338688	5388	C	A	1	2021-02-10	United Kingdom
ORF1ab_2230_T	ORF1ab	2230	ERR5338688	6954	T	C	1	2021-02-10	United Kingdom
ORF1ab_3674_NA	ORF1ab	3674	ERR5338688	11287	G	-TCTGGTTTT	0,999323	2021-02-10	United Kingdom
ORF1ab_314_L	ORF1ab	314	ERR5338688	14408	C	T	1	2021-02-10	United Kingdom
S_68_NA	S	68	ERR5338688	21764	A	-TACATG	0,99965	2021-02-10	United Kingdom
S_143_NA	S	143	ERR5338688	21990	T	-TTA	0,999654	2021-02-10	United Kingdom
S_501_Y	S	501	ERR5338688	23063	A	T	0,999566	2021-02-10	United Kingdom
S_570_D	S	570	ERR5338688	23271	C	A	0,999737	2021-02-10	United Kingdom
S_614_G	S	614	ERR5338688	23403	A	G	0,999871	2021-02-10	United Kingdom
S_681_H	S	681	ERR5338688	23604	C	A	0,99944	2021-02-10	United Kingdom
S_716_I	S	716	ERR5338688	23709	C	T	1	2021-02-10	United Kingdom
S_982_A	S	982	ERR5338688	24506	T	G	1	2021-02-10	United Kingdom
S_1118_H	S	1118	ERR5338688	24914	G	C	1	2021-02-10	United Kingdom
S_1214_G	S	1214	ERR5338688	25202	T	G	0,144427	2021-02-10	United Kingdom
ORF8_27_*	ORF8	27	ERR5338688	27972	C	T	1	2021-02-10	United Kingdom
ORF8_52_I	ORF8	52	ERR5338688	28048	G	T	1	2021-02-10	United Kingdom
ORF8_73_C	ORF8	73	ERR5338688	28111	A	G	0,999793	2021-02-10	United Kingdom
N_3_H	N	3	ERR5338688	28280	G	C	0,99987	2021-02-10	United Kingdom
N_3_V	N	3	ERR5338688	28281	A	T	0,999826	2021-02-10	United Kingdom
N_3_E	N	3	ERR5338688	28282	T	A	0,999826	2021-02-10	United Kingdom
N_203_K	N	203	ERR5338688	28881	G	A	0,998553	2021-02-10	United Kingdom
N_204_R	N	204	ERR5338688	28883	G	C	1	2021-02-10	United Kingdom
N_235_F	N	235	ERR5338688	28977	C	T	0,999274	2021-02-10	United Kingdom
ORF1ab_79_V	ORF1ab	79	ERR5338689	501	C	T	0,0591241	2021-02-10	United Kingdom
ORF1ab_124_C	ORF1ab	124	ERR5338689	635	C	T	0,0865737	2021-02-10	United Kingdom
ORF1ab_1001_I	ORF1ab	1001	ERR5338689	3267	C	T	0,999655	2021-02-10	United Kingdom
ORF1ab_1708_D	ORF1ab	1708	ERR5338689	5388	C	A	1	2021-02-10	United Kingdom
ORF1ab_2105_P	ORF1ab	2105	ERR5338689	6579	T	C	0,999804	2021-02-10	United Kingdom
ORF1ab_2230_T	ORF1ab	2230	ERR5338689	6954	T	C	0,999717	2021-02-10	United Kingdom
ORF1ab_3674_NA	ORF1ab	3674	ERR5338689	11287	G	-TCTGGTTTT	0,999853	2021-02-10	United Kingdom
ORF1ab_314_L	ORF1ab	314	ERR5338689	14408	C	T	0,999386	2021-02-10	United Kingdom
S_68_NA	S	68	ERR5338689	21764	A	-TACATG	0,99081	2021-02-10	United Kingdom
S_143_NA	S	143	ERR5338689	21990	T	-TTA	0,999081	2021-02-10	United Kingdom
S_501_Y	S	501	ERR5338689	23063	A	T	1	2021-02-10	United Kingdom
S_570_D	S	570	ERR5338689	23271	C	A	0,999881	2021-02-10	United Kingdom
S_614_G	S	614	ERR5338689	23403	A	G	0,999765	2021-02-10	United Kingdom
S_681_H	S	681	ERR5338689	23604	C	A	1	2021-02-10	United Kingdom
S_716_I	S	716	ERR5338689	23709	C	T	1	2021-02-10	United Kingdom
S_982_A	S	982	ERR5338689	24506	T	G	1	2021-02-10	United Kingdom
S_1118_H	S	1118	ERR5338689	24914	G	C	0,999896	2021-02-10	United Kingdom
S_1214_G	S	1214	ERR5338689	25202	T	G	0,177199	2021-02-10	United Kingdom
ORF3a_234_NA	ORF3a	234	ERR5338689	26094	T	-AAA	0,121506	2021-02-10	United Kingdom
ORF8_27_*	ORF8	27	ERR5338689	27972	C	T	1	2021-02-10	United Kingdom
ORF8_52_I	ORF8	52	ERR5338689	28048	G	T	1	2021-02-10	United Kingdom
ORF8_73_C	ORF8	73	ERR5338689	28111	A	G	0,999689	2021-02-10	United Kingdom
N_3_H	N	3	ERR5338689	28280	G	C	0,999908	2021-02-10	United Kingdom
N_3_V	N	3	ERR5338689	28281	A	T	1	2021-02-10	United Kingdom
N_3_E	N	3	ERR5338689	28282	T	A	0,999494	2021-02-10	United Kingdom
N_203_K	N	203	ERR5338689	28881	G	A	0,997716	2021-02-10	United Kingdom
N_204_R	N	204	ERR5338689	28883	G	C	0,999721	2021-02-10	United Kingdom
N_235_F	N	235	ERR5338689	28977	C	T	0,999704	2021-02-10	United Kingdom
N_300_Y	N	300	ERR5338689	29171	C	T	0,999565	2021-02-10	United Kingdom
ORF1ab_642_F	ORF1ab	642	ERR5338695	2189	C	T	1	2021-02-07	United Kingdom
ORF1ab_314_L	ORF1ab	314	ERR5338695	14408	C	T	1	2021-02-07	United Kingdom
ORF1ab_1302_T	ORF1ab	1302	ERR5338695	17371	G	A	0,99946	2021-02-07	United Kingdom
S_18_F	S	18	ERR5338695	21614	C	T	0,999762	2021-02-07	United Kingdom
S_222_V	S	222	ERR5338695	22227	C	T	1	2021-02-07	United Kingdom
S_614_G	S	614	ERR5338695	23403	A	G	0,999253	2021-02-07	United Kingdom
S_1214_G	S	1214	ERR5338695	25202	T	G	0,214765	2021-02-07	United Kingdom
ORF7b_5_L	ORF7b	5	ERR5338695	27769	C	T	0,999808	2021-02-07	United Kingdom
N_220_V	N	220	ERR5338695	28932	C	T	0,999606	2021-02-07	United Kingdom
ORF10_30_L	ORF10	30	ERR5338695	29645	G	T	1	2021-02-07	United Kingdom
ORF1ab_1001_I	ORF1ab	1001	ERR5338696	3267	C	T	1	2021-02-10	United Kingdom
ORF1ab_1097_NA	ORF1ab	1097	ERR5338696	3556	T	-A	0,116071	2021-02-10	United Kingdom
ORF1ab_1708_D	ORF1ab	1708	ERR5338696	5388	C	A	1	2021-02-10	United Kingdom
ORF1ab_2103_F	ORF1ab	2103	ERR5338696	6573	C	T	0,0539216	2021-02-10	United Kingdom
ORF1ab_2230_T	ORF1ab	2230	ERR5338696	6954	T	C	1	2021-02-10	United Kingdom
ORF1ab_3674_NA	ORF1ab	3674	ERR5338696	11287	G	-TCTGGTTTT	1	2021-02-10	United Kingdom
ORF1ab_4031_I	ORF1ab	4031	ERR5338696	12357	C	T	1	2021-02-10	United Kingdom
ORF1ab_314_L	ORF1ab	314	ERR5338696	14408	C	T	1	2021-02-10	United Kingdom
ORF1ab_1621_I	ORF1ab	1621	ERR5338696	18329	C	T	0,0707411	2021-02-10	United Kingdom
ORF1ab_1628_NA	ORF1ab	1628	ERR5338696	18350	A	-TTTACC	0,0537686	2021-02-10	United Kingdom
ORF1ab_1633_NA	ORF1ab	1633	ERR5338696	18366	A	-G	0,057184	2021-02-10	United Kingdom
ORF1ab_1654_NA	ORF1ab	1654	ERR5338696	18427	A	-AT	0,0525547	2021-02-10	United Kingdom
S_35_C	S	35	ERR5338696	21665	G	T	0,0545999	2021-02-10	United Kingdom
S_68_NA	S	68	ERR5338696	21764	A	-TACATG	1	2021-02-10	United Kingdom
S_143_NA	S	143	ERR5338696	21990	T	-TTA	1	2021-02-10	United Kingdom
S_501_Y	S	501	ERR5338696	23063	A	T	1	2021-02-10	United Kingdom
S_570_D	S	570	ERR5338696	23271	C	A	0,999905	2021-02-10	United Kingdom
S_614_G	S	614	ERR5338696	23403	A	G	0,999907	2021-02-10	United Kingdom
S_681_H	S	681	ERR5338696	23604	C	A	1	2021-02-10	United Kingdom
S_716_I	S	716	ERR5338696	23709	C	T	1	2021-02-10	United Kingdom
S_982_A	S	982	ERR5338696	24506	T	G	1	2021-02-10	United Kingdom
S_1118_H	S	1118	ERR5338696	24914	G	C	1	2021-02-10	United Kingdom
S_1214_G	S	1214	ERR5338696	25202	T	G	0,185273	2021-02-10	United Kingdom
ORF8_27_*	ORF8	27	ERR5338696	27972	C	T	1	2021-02-10	United Kingdom
ORF8_52_I	ORF8	52	ERR5338696	28048	G	T	1	2021-02-10	United Kingdom
ORF8_68_*	ORF8	68	ERR5338696	28095	A	T	0,993548	2021-02-10	United Kingdom
ORF8_73_C	ORF8	73	ERR5338696	28111	A	G	0,999717	2021-02-10	United Kingdom
N_3_H	N	3	ERR5338696	28280	G	C	0,999841	2021-02-10	United Kingdom
N_3_V	N	3	ERR5338696	28281	A	T	0,99992	2021-02-10	United Kingdom
N_3_E	N	3	ERR5338696	28282	T	A	0,99976	2021-02-10	United Kingdom
N_200_C	N	200	ERR5338696	28871	G	T	0,999318	2021-02-10	United Kingdom
N_203_K	N	203	ERR5338696	28881	G	A	0,998616	2021-02-10	United Kingdom
N_204_R	N	204	ERR5338696	28883	G	C	1	2021-02-10	United Kingdom
N_235_F	N	235	ERR5338696	28977	C	T	1	2021-02-10	United Kingdom
ORF1ab_998_H	ORF1ab	998	ERR5338700	3259	G	T	0,0815496	2021-02-09	United Kingdom
ORF1ab_1001_I	ORF1ab	1001	ERR5338700	3267	C	T	0,999767	2021-02-09	United Kingdom
ORF1ab_1708_D	ORF1ab	1708	ERR5338700	5388	C	A	1	2021-02-09	United Kingdom
ORF1ab_2230_T	ORF1ab	2230	ERR5338700	6954	T	C	1	2021-02-09	United Kingdom
ORF1ab_3674_NA	ORF1ab	3674	ERR5338700	11287	G	-TCTGGTTTT	0,999745	2021-02-09	United Kingdom
ORF1ab_4031_I	ORF1ab	4031	ERR5338700	12357	C	T	1	2021-02-09	United Kingdom
ORF1ab_314_L	ORF1ab	314	ERR5338700	14408	C	T	0,998062	2021-02-09	United Kingdom
ORF1ab_1851_A	ORF1ab	1851	ERR5338700	19018	C	G	0,0909691	2021-02-09	United Kingdom
S_68_NA	S	68	ERR5338700	21764	A	-TACATG	0,998666	2021-02-09	United Kingdom
S_143_NA	S	143	ERR5338700	21990	T	-TTA	0,999121	2021-02-09	United Kingdom
S_501_Y	S	501	ERR5338700	23063	A	T	0,999612	2021-02-09	United Kingdom
S_570_D	S	570	ERR5338700	23271	C	A	0,999779	2021-02-09	United Kingdom
S_614_G	S	614	ERR5338700	23403	A	G	0,999892	2021-02-09	United Kingdom
S_681_H	S	681	ERR5338700	23604	C	A	1	2021-02-09	United Kingdom
S_716_I	S	716	ERR5338700	23709	C	T	1	2021-02-09	United Kingdom
S_982_A	S	982	ERR5338700	24506	T	G	0,999621	2021-02-09	United Kingdom
S_1118_H	S	1118	ERR5338700	24914	G	C	0,999905	2021-02-09	United Kingdom
S_1214_G	S	1214	ERR5338700	25202	T	G	0,207763	2021-02-09	United Kingdom
ORF8_27_*	ORF8	27	ERR5338700	27972	C	T	1	2021-02-09	United Kingdom
ORF8_52_I	ORF8	52	ERR5338700	28048	G	T	1	2021-02-09	United Kingdom
ORF8_68_*	ORF8	68	ERR5338700	28095	A	T	0,98533	2021-02-09	United Kingdom
ORF8_73_C	ORF8	73	ERR5338700	28111	A	G	0,999856	2021-02-09	United Kingdom
N_3_H	N	3	ERR5338700	28280	G	C	1	2021-02-09	United Kingdom
N_3_V	N	3	ERR5338700	28281	A	T	0,999899	2021-02-09	United Kingdom
N_3_E	N	3	ERR5338700	28282	T	A	1	2021-02-09	United Kingdom
N_200_C	N	200	ERR5338700	28871	G	T	0,999564	2021-02-09	United Kingdom
N_203_K	N	203	ERR5338700	28881	G	A	0,99912	2021-02-09	United Kingdom
N_204_R	N	204	ERR5338700	28883	G	C	1	2021-02-09	United Kingdom
N_235_F	N	235	ERR5338700	28977	C	T	1	2021-02-09	United Kingdom
ORF1ab_60_NA	ORF1ab	60	ERR5338702	443	G	-T	0,174981	2021-02-09	United Kingdom
ORF1ab_1001_I	ORF1ab	1001	ERR5338702	3267	C	T	1	2021-02-09	United Kingdom
ORF1ab_1708_D	ORF1ab	1708	ERR5338702	5388	C	A	1	2021-02-09	United Kingdom
ORF1ab_2230_T	ORF1ab	2230	ERR5338702	6954	T	C	0,999647	2021-02-09	United Kingdom
ORF1ab_3674_NA	ORF1ab	3674	ERR5338702	11287	G	-TCTGGTTTT	0,988384	2021-02-09	United Kingdom
ORF1ab_3829_F	ORF1ab	3829	ERR5338702	11750	C	T	0,99935	2021-02-09	United Kingdom
ORF1ab_314_L	ORF1ab	314	ERR5338702	14408	C	T	0,999422	2021-02-09	United Kingdom
S_68_NA	S	68	ERR5338702	21764	A	-TACATG	0,998729	2021-02-09	United Kingdom
S_143_NA	S	143	ERR5338702	21990	T	-TTA	0,99906	2021-02-09	United Kingdom
S_501_Y	S	501	ERR5338702	23063	A	T	0,999591	2021-02-09	United Kingdom
S_570_D	S	570	ERR5338702	23271	C	A	0,999709	2021-02-09	United Kingdom
S_614_G	S	614	ERR5338702	23403	A	G	0,999886	2021-02-09	United Kingdom
S_681_H	S	681	ERR5338702	23604	C	A	1	2021-02-09	United Kingdom
S_716_I	S	716	ERR5338702	23709	C	T	1	2021-02-09	United Kingdom
S_982_A	S	982	ERR5338702	24506	T	G	1	2021-02-09	United Kingdom
S_1118_H	S	1118	ERR5338702	24914	G	C	0,998862	2021-02-09	United Kingdom
S_1214_G	S	1214	ERR5338702	25202	T	G	0,195191	2021-02-09	United Kingdom
ORF7a_116_F	ORF7a	116	ERR5338702	27739	C	T	1	2021-02-09	United Kingdom
ORF8_27_*	ORF8	27	ERR5338702	27972	C	T	1	2021-02-09	United Kingdom
ORF8_52_I	ORF8	52	ERR5338702	28048	G	T	1	2021-02-09	United Kingdom
ORF8_68_*	ORF8	68	ERR5338702	28095	A	T	0,999275	2021-02-09	United Kingdom
ORF8_73_C	ORF8	73	ERR5338702	28111	A	G	0,999633	2021-02-09	United Kingdom
N_3_H	N	3	ERR5338702	28280	G	C	0,994962	2021-02-09	United Kingdom
N_3_V	N	3	ERR5338702	28281	A	T	0,999957	2021-02-09	United Kingdom
N_3_E	N	3	ERR5338702	28282	T	A	0,999655	2021-02-09	United Kingdom
N_203_K	N	203	ERR5338702	28881	G	A	0,99777	2021-02-09	United Kingdom
N_204_R	N	204	ERR5338702	28883	G	C	0,999725	2021-02-09	United Kingdom
N_235_F	N	235	ERR5338702	28977	C	T	1	2021-02-09	United Kingdom
N_409_H	N	409	ERR5338702	29500	A	C	0,999793	2021-02-09	United Kingdom
ORF1ab_681_F	ORF1ab	681	ERR5338712	2306	C	T	0,050958	2021-02-10	United Kingdom
ORF1ab_1001_I	ORF1ab	1001	ERR5338712	3267	C	T	0,999769	2021-02-10	United Kingdom
ORF1ab_1480_L	ORF1ab	1480	ERR5338712	4704	C	T	0,0791809	2021-02-10	United Kingdom
ORF1ab_1708_D	ORF1ab	1708	ERR5338712	5388	C	A	1	2021-02-10	United Kingdom
ORF1ab_2230_T	ORF1ab	2230	ERR5338712	6954	T	C	0,999688	2021-02-10	United Kingdom
ORF1ab_3674_NA	ORF1ab	3674	ERR5338712	11287	G	-TCTGGTTTT	0,990147	2021-02-10	United Kingdom
ORF1ab_4031_I	ORF1ab	4031	ERR5338712	12357	C	T	1	2021-02-10	United Kingdom
ORF1ab_314_L	ORF1ab	314	ERR5338712	14408	C	T	1	2021-02-10	United Kingdom
ORF1ab_821_S	ORF1ab	821	ERR5338712	15928	C	T	0,999858	2021-02-10	United Kingdom
S_68_NA	S	68	ERR5338712	21764	A	-TACATG	0,997457	2021-02-10	United Kingdom
S_143_NA	S	143	ERR5338712	21990	T	-TTA	0,991906	2021-02-10	United Kingdom
S_501_Y	S	501	ERR5338712	23063	A	T	1	2021-02-10	United Kingdom
S_570_D	S	570	ERR5338712	23271	C	A	1	2021-02-10	United Kingdom
S_614_G	S	614	ERR5338712	23403	A	G	0,999823	2021-02-10	United Kingdom
S_681_H	S	681	ERR5338712	23604	C	A	1	2021-02-10	United Kingdom
S_716_I	S	716	ERR5338712	23709	C	T	0,999691	2021-02-10	United Kingdom
S_765_C	S	765	ERR5338712	23855	C	T	0,999204	2021-02-10	United Kingdom
S_982_A	S	982	ERR5338712	24506	T	G	1	2021-02-10	United Kingdom
S_1118_H	S	1118	ERR5338712	24914	G	C	0,999808	2021-02-10	United Kingdom
S_1214_G	S	1214	ERR5338712	25202	T	G	0,220517	2021-02-10	United Kingdom
ORF8_27_*	ORF8	27	ERR5338712	27972	C	T	1	2021-02-10	United Kingdom
ORF8_52_I	ORF8	52	ERR5338712	28048	G	T	1	2021-02-10	United Kingdom
ORF8_68_*	ORF8	68	ERR5338712	28095	A	T	0,998555	2021-02-10	United Kingdom
ORF8_73_C	ORF8	73	ERR5338712	28111	A	G	0,999877	2021-02-10	United Kingdom
N_3_H	N	3	ERR5338712	28280	G	C	1	2021-02-10	United Kingdom
N_3_V	N	3	ERR5338712	28281	A	T	0,999943	2021-02-10	United Kingdom
N_3_E	N	3	ERR5338712	28282	T	A	0,999886	2021-02-10	United Kingdom
N_200_C	N	200	ERR5338712	28871	G	T	0,999107	2021-02-10	United Kingdom
N_203_K	N	203	ERR5338712	28881	G	A	0,998204	2021-02-10	United Kingdom
N_204_R	N	204	ERR5338712	28883	G	C	1	2021-02-10	United Kingdom
N_235_F	N	235	ERR5338712	28977	C	T	1	2021-02-10	United Kingdom
ORF1ab_1001_I	ORF1ab	1001	ERR5338715	3267	C	T	1	2021-02-10	United Kingdom
ORF1ab_1708_D	ORF1ab	1708	ERR5338715	5388	C	A	1	2021-02-10	United Kingdom
ORF1ab_2230_T	ORF1ab	2230	ERR5338715	6954	T	C	1	2021-02-10	United Kingdom
ORF1ab_3674_NA	ORF1ab	3674	ERR5338715	11287	G	-TCTGGTTTT	0,999345	2021-02-10	United Kingdom
ORF1ab_3753_V	ORF1ab	3753	ERR5338715	11522	T	G	1	2021-02-10	United Kingdom
ORF1ab_4182_F	ORF1ab	4182	ERR5338715	12809	C	T	1	2021-02-10	United Kingdom
ORF1ab_218_L	ORF1ab	218	ERR5338715	14120	C	T	1	2021-02-10	United Kingdom
ORF1ab_314_L	ORF1ab	314	ERR5338715	14408	C	T	1	2021-02-10	United Kingdom
ORF1ab_1570_S	ORF1ab	1570	ERR5338715	18175	C	T	1	2021-02-10	United Kingdom
ORF1ab_2012_V	ORF1ab	2012	ERR5338715	19502	C	T	0,0590476	2021-02-10	United Kingdom
ORF1ab_2304_V	ORF1ab	2304	ERR5338715	20378	G	T	0,0527987	2021-02-10	United Kingdom
ORF1ab_2371_L	ORF1ab	2371	ERR5338715	20578	G	T	0,107677	2021-02-10	United Kingdom
S_68_NA	S	68	ERR5338715	21764	A	-TACATG	0,998575	2021-02-10	United Kingdom
S_143_NA	S	143	ERR5338715	21990	T	-TTA	0,997895	2021-02-10	United Kingdom
S_501_Y	S	501	ERR5338715	23063	A	T	0,999644	2021-02-10	United Kingdom
S_570_D	S	570	ERR5338715	23271	C	A	1	2021-02-10	United Kingdom
S_614_G	S	614	ERR5338715	23403	A	G	1	2021-02-10	United Kingdom
S_681_H	S	681	ERR5338715	23604	C	A	1	2021-02-10	United Kingdom
S_684_E	S	684	ERR5338715	23613	C	A	0,227672	2021-02-10	United Kingdom
S_716_I	S	716	ERR5338715	23709	C	T	0,998971	2021-02-10	United Kingdom
S_982_A	S	982	ERR5338715	24506	T	G	0,999154	2021-02-10	United Kingdom
S_1118_H	S	1118	ERR5338715	24914	G	C	0,999889	2021-02-10	United Kingdom
S_1214_G	S	1214	ERR5338715	25202	T	G	0,153186	2021-02-10	United Kingdom
ORF8_27_*	ORF8	27	ERR5338715	27972	C	T	1	2021-02-10	United Kingdom
ORF8_52_I	ORF8	52	ERR5338715	28048	G	T	1	2021-02-10	United Kingdom
ORF8_68_*	ORF8	68	ERR5338715	28095	A	T	0,997059	2021-02-10	United Kingdom
ORF8_73_C	ORF8	73	ERR5338715	28111	A	G	0,999586	2021-02-10	United Kingdom
N_3_H	N	3	ERR5338715	28280	G	C	0,999938	2021-02-10	United Kingdom
N_3_V	N	3	ERR5338715	28281	A	T	0,999814	2021-02-10	United Kingdom
N_3_E	N	3	ERR5338715	28282	T	A	0,999814	2021-02-10	United Kingdom
N_203_K	N	203	ERR5338715	28881	G	A	0,998266	2021-02-10	United Kingdom
N_204_R	N	204	ERR5338715	28883	G	C	0,999431	2021-02-10	United Kingdom
N_235_F	N	235	ERR5338715	28977	C	T	1	2021-02-10	United Kingdom
ORF1ab_730_F	ORF1ab	730	ERR5338718	2453	C	T	0,999058	2021-02-09	United Kingdom
ORF1ab_1001_I	ORF1ab	1001	ERR5338718	3267	C	T	0,999803	2021-02-09	United Kingdom
ORF1ab_1708_D	ORF1ab	1708	ERR5338718	5388	C	A	1	2021-02-09	United Kingdom
ORF1ab_2230_T	ORF1ab	2230	ERR5338718	6954	T	C	0,999567	2021-02-09	United Kingdom
ORF1ab_3674_NA	ORF1ab	3674	ERR5338718	11287	G	-TCTGGTTTT	0,994773	2021-02-09	United Kingdom
ORF1ab_314_L	ORF1ab	314	ERR5338718	14408	C	T	0,999831	2021-02-09	United Kingdom
S_68_NA	S	68	ERR5338718	21764	A	-TACATG	0,997408	2021-02-09	United Kingdom
S_143_NA	S	143	ERR5338718	21990	T	-TTA	0,996123	2021-02-09	United Kingdom
S_501_Y	S	501	ERR5338718	23063	A	T	0,999732	2021-02-09	United Kingdom
S_570_D	S	570	ERR5338718	23271	C	A	0,999789	2021-02-09	United Kingdom
S_614_G	S	614	ERR5338718	23403	A	G	0,999948	2021-02-09	United Kingdom
S_681_H	S	681	ERR5338718	23604	C	A	1	2021-02-09	United Kingdom
S_716_I	S	716	ERR5338718	23709	C	T	0,999787	2021-02-09	United Kingdom
S_731_L	S	731	ERR5338718	23753	A	C	0,999895	2021-02-09	United Kingdom
S_982_A	S	982	ERR5338718	24506	T	G	0,999845	2021-02-09	United Kingdom
S_1118_H	S	1118	ERR5338718	24914	G	C	1	2021-02-09	United Kingdom
S_1214_G	S	1214	ERR5338718	25202	T	G	0,138047	2021-02-09	United Kingdom
ORF8_27_*	ORF8	27	ERR5338718	27972	C	T	0,999843	2021-02-09	United Kingdom
ORF8_52_I	ORF8	52	ERR5338718	28048	G	T	0,999847	2021-02-09	United Kingdom
ORF8_73_C	ORF8	73	ERR5338718	28111	A	G	0,999714	2021-02-09	United Kingdom
N_3_H	N	3	ERR5338718	28280	G	C	1	2021-02-09	United Kingdom
N_3_V	N	3	ERR5338718	28281	A	T	0,999809	2021-02-09	United Kingdom
N_3_E	N	3	ERR5338718	28282	T	A	0,999762	2021-02-09	United Kingdom
N_203_K	N	203	ERR5338718	28881	G	A	0,997607	2021-02-09	United Kingdom
N_204_R	N	204	ERR5338718	28883	G	C	1	2021-02-09	United Kingdom
N_235_F	N	235	ERR5338718	28977	C	T	0,999627	2021-02-09	United Kingdom
ORF10_10_S	ORF10	10	ERR5338718	29585	C	T	0,999579	2021-02-09	United Kingdom
ORF1ab_144_Y	ORF1ab	144	ERR5338723	695	G	T	0,999893	2021-02-10	United Kingdom
ORF1ab_460_Y	ORF1ab	460	ERR5338723	1643	A	T	1	2021-02-10	United Kingdom
ORF1ab_1001_I	ORF1ab	1001	ERR5338723	3267	C	T	1	2021-02-10	United Kingdom
ORF1ab_1708_D	ORF1ab	1708	ERR5338723	5388	C	A	1	2021-02-10	United Kingdom
ORF1ab_2230_T	ORF1ab	2230	ERR5338723	6954	T	C	0,999517	2021-02-10	United Kingdom
ORF1ab_3603_NA	ORF1ab	3603	ERR5338723	11074	C	+T	0,0537893	2021-02-10	United Kingdom
ORF1ab_3606_NA	ORF1ab	3606	ERR5338723	11082	T	-G	0,17831	2021-02-10	United Kingdom
ORF1ab_3606_F	ORF1ab	3606	ERR5338723	11083	G	T	0,911061	2021-02-10	United Kingdom
ORF1ab_3674_NA	ORF1ab	3674	ERR5338723	11287	G	-TCTGGTTTT	0,999454	2021-02-10	United Kingdom
ORF1ab_314_L	ORF1ab	314	ERR5338723	14408	C	T	1	2021-02-10	United Kingdom
ORF1ab_2172_NA	ORF1ab	2172	ERR5338723	19981	G	+T	0,0593407	2021-02-10	United Kingdom
ORF1ab_2338_L	ORF1ab	2338	ERR5338723	20480	C	T	0,999862	2021-02-10	United Kingdom
S_68_NA	S	68	ERR5338723	21764	A	-TACATG	0,997474	2021-02-10	United Kingdom
S_143_NA	S	143	ERR5338723	21990	T	-TTA	1	2021-02-10	United Kingdom
S_501_Y	S	501	ERR5338723	23063	A	T	0,999355	2021-02-10	United Kingdom
S_570_D	S	570	ERR5338723	23271	C	A	0,99979	2021-02-10	United Kingdom
S_614_G	S	614	ERR5338723	23403	A	G	0,999657	2021-02-10	United Kingdom
S_681_H	S	681	ERR5338723	23604	C	A	1	2021-02-10	United Kingdom
S_716_I	S	716	ERR5338723	23709	C	T	1	2021-02-10	United Kingdom
S_982_A	S	982	ERR5338723	24506	T	G	1	2021-02-10	United Kingdom
S_1118_H	S	1118	ERR5338723	24914	G	C	0,999882	2021-02-10	United Kingdom
S_1214_G	S	1214	ERR5338723	25202	T	G	0,115422	2021-02-10	United Kingdom
ORF8_27_*	ORF8	27	ERR5338723	27972	C	T	1	2021-02-10	United Kingdom
ORF8_52_I	ORF8	52	ERR5338723	28048	G	T	1	2021-02-10	United Kingdom
ORF8_68_*	ORF8	68	ERR5338723	28095	A	T	0,986301	2021-02-10	United Kingdom
ORF8_73_C	ORF8	73	ERR5338723	28111	A	G	0,99976	2021-02-10	United Kingdom
ORF8_118_V	ORF8	118	ERR5338723	28245	T	G	0,999834	2021-02-10	United Kingdom
ORF8_119_NA	ORF8	119	ERR5338723	28250	T	+CTG	0,997443	2021-02-10	United Kingdom
ORF8_120_NA	ORF8	120	ERR5338723	28253	C	-A	0,999504	2021-02-10	United Kingdom
N_3_H	N	3	ERR5338723	28280	G	C	0,999856	2021-02-10	United Kingdom
N_3_V	N	3	ERR5338723	28281	A	T	0,999928	2021-02-10	United Kingdom
N_3_E	N	3	ERR5338723	28282	T	A	0,999639	2021-02-10	United Kingdom
N_203_K	N	203	ERR5338723	28881	G	A	0,996825	2021-02-10	United Kingdom
N_204_R	N	204	ERR5338723	28883	G	C	1	2021-02-10	United Kingdom
N_235_F	N	235	ERR5338723	28977	C	T	1	2021-02-10	United Kingdom
ORF1ab_1001_I	ORF1ab	1001	ERR5338730	3267	C	T	0,999675	2021-02-10	United Kingdom
ORF1ab_1708_D	ORF1ab	1708	ERR5338730	5388	C	A	0,998953	2021-02-10	United Kingdom
ORF1ab_2230_T	ORF1ab	2230	ERR5338730	6954	T	C	0,998366	2021-02-10	United Kingdom
ORF1ab_3674_NA	ORF1ab	3674	ERR5338730	11287	G	-TCTGGTTTT	0,996209	2021-02-10	United Kingdom
ORF1ab_314_L	ORF1ab	314	ERR5338730	14408	C	T	0,999664	2021-02-10	United Kingdom
ORF1ab_884_Y	ORF1ab	884	ERR5338730	16117	G	T	1	2021-02-10	United Kingdom
S_68_NA	S	68	ERR5338730	21764	A	-TACATG	0,998909	2021-02-10	United Kingdom
S_143_NA	S	143	ERR5338730	21990	T	-TTA	0,995697	2021-02-10	United Kingdom
S_501_Y	S	501	ERR5338730	23063	A	T	0,999533	2021-02-10	United Kingdom
S_570_D	S	570	ERR5338730	23271	C	A	0,999955	2021-02-10	United Kingdom
S_614_G	S	614	ERR5338730	23403	A	G	0,999563	2021-02-10	United Kingdom
S_681_H	S	681	ERR5338730	23604	C	A	1	2021-02-10	United Kingdom
S_716_I	S	716	ERR5338730	23709	C	T	1	2021-02-10	United Kingdom
S_982_A	S	982	ERR5338730	24506	T	G	1	2021-02-10	United Kingdom
S_1118_H	S	1118	ERR5338730	24914	G	C	0,999906	2021-02-10	United Kingdom
S_1214_G	S	1214	ERR5338730	25202	T	G	0,218191	2021-02-10	United Kingdom
ORF8_27_*	ORF8	27	ERR5338730	27972	C	T	1	2021-02-10	United Kingdom
ORF8_52_I	ORF8	52	ERR5338730	28048	G	T	0,998425	2021-02-10	United Kingdom
ORF8_73_C	ORF8	73	ERR5338730	28111	A	G	0,999755	2021-02-10	United Kingdom
N_3_H	N	3	ERR5338730	28280	G	C	1	2021-02-10	United Kingdom
N_3_V	N	3	ERR5338730	28281	A	T	0,999851	2021-02-10	United Kingdom
N_3_E	N	3	ERR5338730	28282	T	A	0,999851	2021-02-10	United Kingdom
N_203_K	N	203	ERR5338730	28881	G	A	0,99907	2021-02-10	United Kingdom
N_204_R	N	204	ERR5338730	28883	G	C	1	2021-02-10	United Kingdom
N_235_F	N	235	ERR5338730	28977	C	T	0,999418	2021-02-10	United Kingdom
ORF1ab_1140_H	ORF1ab	1140	ERR5338731	3685	G	T	0,999343	2021-02-10	United Kingdom
ORF1ab_2629_I	ORF1ab	2629	ERR5338731	8150	G	A	0,999441	2021-02-10	United Kingdom
ORF1ab_3711_F	ORF1ab	3711	ERR5338731	11396	C	T	1	2021-02-10	United Kingdom
ORF1ab_314_L	ORF1ab	314	ERR5338731	14408	C	T	1	2021-02-10	United Kingdom
ORF1ab_2256_S	ORF1ab	2256	ERR5338731	20233	C	T	1	2021-02-10	United Kingdom
S_18_F	S	18	ERR5338731	21614	C	T	0,999751	2021-02-10	United Kingdom
S_222_V	S	222	ERR5338731	22227	C	T	1	2021-02-10	United Kingdom
S_614_G	S	614	ERR5338731	23403	A	G	0,999934	2021-02-10	United Kingdom
S_939_F	S	939	ERR5338731	24378	C	T	1	2021-02-10	United Kingdom
S_1214_G	S	1214	ERR5338731	25202	T	G	0,277202	2021-02-10	United Kingdom
N_220_V	N	220	ERR5338731	28932	C	T	1	2021-02-10	United Kingdom
ORF10_30_L	ORF10	30	ERR5338731	29645	G	T	0,99915	2021-02-10	United Kingdom
ORF1ab_133_V	ORF1ab	133	ERR5338735	663	G	T	0,0525568	2021-02-10	United Kingdom
ORF1ab_730_F	ORF1ab	730	ERR5338735	2453	C	T	0,999479	2021-02-10	United Kingdom
ORF1ab_944_L	ORF1ab	944	ERR5338735	3096	C	T	0,163588	2021-02-10	United Kingdom
ORF1ab_1001_I	ORF1ab	1001	ERR5338735	3267	C	T	1	2021-02-10	United Kingdom
ORF1ab_1708_D	ORF1ab	1708	ERR5338735	5388	C	A	1	2021-02-10	United Kingdom
ORF1ab_2230_T	ORF1ab	2230	ERR5338735	6954	T	C	0,99982	2021-02-10	United Kingdom
ORF1ab_3201_F	ORF1ab	3201	ERR5338735	9866	C	T	1	2021-02-10	United Kingdom
ORF1ab_3674_NA	ORF1ab	3674	ERR5338735	11287	G	-TCTGGTTTT	0,99983	2021-02-10	United Kingdom
ORF1ab_314_L	ORF1ab	314	ERR5338735	14408	C	T	1	2021-02-10	United Kingdom
S_68_NA	S	68	ERR5338735	21764	A	-TACATG	0,998516	2021-02-10	United Kingdom
S_143_NA	S	143	ERR5338735	21990	T	-TTA	0,999376	2021-02-10	United Kingdom
S_501_Y	S	501	ERR5338735	23063	A	T	0,999654	2021-02-10	United Kingdom
S_570_D	S	570	ERR5338735	23271	C	A	0,995464	2021-02-10	United Kingdom
S_614_G	S	614	ERR5338735	23403	A	G	0,999802	2021-02-10	United Kingdom
S_681_H	S	681	ERR5338735	23604	C	A	1	2021-02-10	United Kingdom
S_716_I	S	716	ERR5338735	23709	C	T	1	2021-02-10	United Kingdom
S_982_A	S	982	ERR5338735	24506	T	G	0,999636	2021-02-10	United Kingdom
S_1118_H	S	1118	ERR5338735	24914	G	C	0,995897	2021-02-10	United Kingdom
S_1214_G	S	1214	ERR5338735	25202	T	G	0,0848986	2021-02-10	United Kingdom
ORF8_27_*	ORF8	27	ERR5338735	27972	C	T	1	2021-02-10	United Kingdom
ORF8_52_I	ORF8	52	ERR5338735	28048	G	T	1	2021-02-10	United Kingdom
ORF8_73_C	ORF8	73	ERR5338735	28111	A	G	0,999338	2021-02-10	United Kingdom
N_3_H	N	3	ERR5338735	28280	G	C	1	2021-02-10	United Kingdom
N_3_V	N	3	ERR5338735	28281	A	T	0,999907	2021-02-10	United Kingdom
N_3_E	N	3	ERR5338735	28282	T	A	0,999908	2021-02-10	United Kingdom
N_203_K	N	203	ERR5338735	28881	G	A	0,998294	2021-02-10	United Kingdom
N_204_R	N	204	ERR5338735	28883	G	C	1	2021-02-10	United Kingdom
N_235_F	N	235	ERR5338735	28977	C	T	1	2021-02-10	United Kingdom
ORF1ab_1001_I	ORF1ab	1001	ERR5338738	3267	C	T	0,99982	2021-02-10	United Kingdom
ORF1ab_1708_D	ORF1ab	1708	ERR5338738	5388	C	A	1	2021-02-10	United Kingdom
ORF1ab_2230_T	ORF1ab	2230	ERR5338738	6954	T	C	0,999765	2021-02-10	United Kingdom
ORF1ab_2906_I	ORF1ab	2906	ERR5338738	8982	C	T	0,999703	2021-02-10	United Kingdom
ORF1ab_3674_NA	ORF1ab	3674	ERR5338738	11287	G	-TCTGGTTTT	0,999498	2021-02-10	United Kingdom
ORF1ab_314_L	ORF1ab	314	ERR5338738	14408	C	T	1	2021-02-10	United Kingdom
ORF1ab_1089_L	ORF1ab	1089	ERR5338738	16733	C	T	0,387271	2021-02-10	United Kingdom
S_68_NA	S	68	ERR5338738	21764	A	-TACATG	0,99824	2021-02-10	United Kingdom
S_143_NA	S	143	ERR5338738	21990	T	-TTA	0,994374	2021-02-10	United Kingdom
S_501_Y	S	501	ERR5338738	23063	A	T	0,999029	2021-02-10	United Kingdom
S_570_D	S	570	ERR5338738	23271	C	A	0,999738	2021-02-10	United Kingdom
S_614_G	S	614	ERR5338738	23403	A	G	0,999949	2021-02-10	United Kingdom
S_681_H	S	681	ERR5338738	23604	C	A	0,999726	2021-02-10	United Kingdom
S_716_I	S	716	ERR5338738	23709	C	T	1	2021-02-10	United Kingdom
S_982_A	S	982	ERR5338738	24506	T	G	1	2021-02-10	United Kingdom
S_1118_H	S	1118	ERR5338738	24914	G	C	0,99956	2021-02-10	United Kingdom
S_1214_G	S	1214	ERR5338738	25202	T	G	0,167284	2021-02-10	United Kingdom
ORF8_27_*	ORF8	27	ERR5338738	27972	C	T	1	2021-02-10	United Kingdom
ORF8_52_I	ORF8	52	ERR5338738	28048	G	T	1	2021-02-10	United Kingdom
ORF8_73_C	ORF8	73	ERR5338738	28111	A	G	0,999384	2021-02-10	United Kingdom
N_3_H	N	3	ERR5338738	28280	G	C	0,999952	2021-02-10	United Kingdom
N_3_V	N	3	ERR5338738	28281	A	T	0,999952	2021-02-10	United Kingdom
N_3_E	N	3	ERR5338738	28282	T	A	0,999758	2021-02-10	United Kingdom
N_203_K	N	203	ERR5338738	28881	G	A	0,999695	2021-02-10	United Kingdom
N_204_R	N	204	ERR5338738	28883	G	C	1	2021-02-10	United Kingdom
N_235_F	N	235	ERR5338738	28977	C	T	1	2021-02-10	United Kingdom
ORF1ab_1001_I	ORF1ab	1001	ERR5338740	3267	C	T	0,999869	2021-02-10	United Kingdom
ORF1ab_1708_D	ORF1ab	1708	ERR5338740	5388	C	A	1	2021-02-10	United Kingdom
ORF1ab_2230_T	ORF1ab	2230	ERR5338740	6954	T	C	0,999777	2021-02-10	United Kingdom
ORF1ab_2604_I	ORF1ab	2604	ERR5338740	8075	G	A	0,0633442	2021-02-10	United Kingdom
ORF1ab_3674_NA	ORF1ab	3674	ERR5338740	11287	G	-TCTGGTTTT	0,996535	2021-02-10	United Kingdom
ORF1ab_314_L	ORF1ab	314	ERR5338740	14408	C	T	0,999763	2021-02-10	United Kingdom
S_3_G	S	3	ERR5338740	21570	T	G	0,999728	2021-02-10	United Kingdom
S_68_NA	S	68	ERR5338740	21764	A	-TACATG	0,996889	2021-02-10	United Kingdom
S_143_NA	S	143	ERR5338740	21990	T	-TTA	0,997347	2021-02-10	United Kingdom
S_501_Y	S	501	ERR5338740	23063	A	T	0,999668	2021-02-10	United Kingdom
S_570_D	S	570	ERR5338740	23271	C	A	0,999868	2021-02-10	United Kingdom
S_614_G	S	614	ERR5338740	23403	A	G	0,99948	2021-02-10	United Kingdom
S_681_H	S	681	ERR5338740	23604	C	A	1	2021-02-10	United Kingdom
S_716_I	S	716	ERR5338740	23709	C	T	0,999899	2021-02-10	United Kingdom
S_982_A	S	982	ERR5338740	24506	T	G	0,99978	2021-02-10	United Kingdom
S_1118_H	S	1118	ERR5338740	24914	G	C	0,999928	2021-02-10	United Kingdom
S_1214_G	S	1214	ERR5338740	25202	T	G	0,191123	2021-02-10	United Kingdom
ORF8_27_*	ORF8	27	ERR5338740	27972	C	T	0,999604	2021-02-10	United Kingdom
ORF8_52_I	ORF8	52	ERR5338740	28048	G	T	0,999421	2021-02-10	United Kingdom
ORF8_73_C	ORF8	73	ERR5338740	28111	A	G	0,999289	2021-02-10	United Kingdom
N_3_H	N	3	ERR5338740	28280	G	C	0,999963	2021-02-10	United Kingdom
N_3_V	N	3	ERR5338740	28281	A	T	0,999963	2021-02-10	United Kingdom
N_3_E	N	3	ERR5338740	28282	T	A	0,999852	2021-02-10	United Kingdom
N_203_K	N	203	ERR5338740	28881	G	A	0,997625	2021-02-10	United Kingdom
N_204_R	N	204	ERR5338740	28883	G	C	0,999878	2021-02-10	United Kingdom
N_235_F	N	235	ERR5338740	28977	C	T	0,999743	2021-02-10	United Kingdom
ORF1ab_649_I	ORF1ab	649	ERR5338752	2210	G	A	0,999634	2021-02-10	United Kingdom
ORF1ab_653_L	ORF1ab	653	ERR5338752	2223	C	T	0,999814	2021-02-10	United Kingdom
ORF1ab_1001_I	ORF1ab	1001	ERR5338752	3267	C	T	0,999714	2021-02-10	United Kingdom
ORF1ab_1708_D	ORF1ab	1708	ERR5338752	5388	C	A	1	2021-02-10	United Kingdom
ORF1ab_2230_T	ORF1ab	2230	ERR5338752	6954	T	C	1	2021-02-10	United Kingdom
ORF1ab_3674_NA	ORF1ab	3674	ERR5338752	11287	G	-TCTGGTTTT	0,999566	2021-02-10	United Kingdom
ORF1ab_4031_I	ORF1ab	4031	ERR5338752	12357	C	T	1	2021-02-10	United Kingdom
ORF1ab_314_L	ORF1ab	314	ERR5338752	14408	C	T	1	2021-02-10	United Kingdom
S_68_NA	S	68	ERR5338752	21764	A	-TACATG	0,999768	2021-02-10	United Kingdom
S_143_NA	S	143	ERR5338752	21990	T	-TTA	0,99886	2021-02-10	United Kingdom
S_501_Y	S	501	ERR5338752	23063	A	T	0,999572	2021-02-10	United Kingdom
S_570_D	S	570	ERR5338752	23271	C	A	0,999938	2021-02-10	United Kingdom
S_614_G	S	614	ERR5338752	23403	A	G	0,999697	2021-02-10	United Kingdom
S_681_H	S	681	ERR5338752	23604	C	A	0,998975	2021-02-10	United Kingdom
S_716_I	S	716	ERR5338752	23709	C	T	1	2021-02-10	United Kingdom
S_982_A	S	982	ERR5338752	24506	T	G	1	2021-02-10	United Kingdom
S_1118_H	S	1118	ERR5338752	24914	G	C	0,999679	2021-02-10	United Kingdom
S_1214_G	S	1214	ERR5338752	25202	T	G	0,124673	2021-02-10	United Kingdom
ORF8_27_*	ORF8	27	ERR5338752	27972	C	T	1	2021-02-10	United Kingdom
ORF8_52_I	ORF8	52	ERR5338752	28048	G	T	1	2021-02-10	United Kingdom
ORF8_68_*	ORF8	68	ERR5338752	28095	A	T	0,996016	2021-02-10	United Kingdom
ORF8_73_C	ORF8	73	ERR5338752	28111	A	G	0,999589	2021-02-10	United Kingdom
N_3_H	N	3	ERR5338752	28280	G	C	0,99994	2021-02-10	United Kingdom
N_3_V	N	3	ERR5338752	28281	A	T	0,99988	2021-02-10	United Kingdom
N_3_E	N	3	ERR5338752	28282	T	A	0,99988	2021-02-10	United Kingdom
N_200_C	N	200	ERR5338752	28871	G	T	1	2021-02-10	United Kingdom
N_203_K	N	203	ERR5338752	28881	G	A	0,999398	2021-02-10	United Kingdom
N_204_R	N	204	ERR5338752	28883	G	C	1	2021-02-10	United Kingdom
N_235_F	N	235	ERR5338752	28977	C	T	0,998183	2021-02-10	United Kingdom
ORF1ab_1001_I	ORF1ab	1001	ERR5338761	3267	C	T	1	2021-02-10	United Kingdom
ORF1ab_1708_D	ORF1ab	1708	ERR5338761	5388	C	A	1	2021-02-10	United Kingdom
ORF1ab_2105_P	ORF1ab	2105	ERR5338761	6579	T	C	0,999721	2021-02-10	United Kingdom
ORF1ab_2230_T	ORF1ab	2230	ERR5338761	6954	T	C	0,999444	2021-02-10	United Kingdom
ORF1ab_3353_R	ORF1ab	3353	ERR5338761	10323	A	G	0,999862	2021-02-10	United Kingdom
ORF1ab_3674_NA	ORF1ab	3674	ERR5338761	11287	G	-TCTGGTTTT	0,999643	2021-02-10	United Kingdom
ORF1ab_314_L	ORF1ab	314	ERR5338761	14408	C	T	1	2021-02-10	United Kingdom
S_68_NA	S	68	ERR5338761	21764	A	-TACATG	0,998758	2021-02-10	United Kingdom
S_143_NA	S	143	ERR5338761	21990	T	-TTA	0,999182	2021-02-10	United Kingdom
S_501_Y	S	501	ERR5338761	23063	A	T	1	2021-02-10	United Kingdom
S_570_D	S	570	ERR5338761	23271	C	A	0,999956	2021-02-10	United Kingdom
S_614_G	S	614	ERR5338761	23403	A	G	0,999828	2021-02-10	United Kingdom
S_681_H	S	681	ERR5338761	23604	C	A	1	2021-02-10	United Kingdom
S_716_I	S	716	ERR5338761	23709	C	T	0,998099	2021-02-10	United Kingdom
S_982_A	S	982	ERR5338761	24506	T	G	0,999827	2021-02-10	United Kingdom
S_1118_H	S	1118	ERR5338761	24914	G	C	0,999848	2021-02-10	United Kingdom
S_1214_G	S	1214	ERR5338761	25202	T	G	0,168024	2021-02-10	United Kingdom
ORF8_27_*	ORF8	27	ERR5338761	27972	C	T	0,999484	2021-02-10	United Kingdom
ORF8_47_T	ORF8	47	ERR5338761	28033	T	C	1	2021-02-10	United Kingdom
ORF8_52_I	ORF8	52	ERR5338761	28048	G	T	1	2021-02-10	United Kingdom
ORF8_73_C	ORF8	73	ERR5338761	28111	A	G	0,999958	2021-02-10	United Kingdom
N_3_H	N	3	ERR5338761	28280	G	C	1	2021-02-10	United Kingdom
N_3_V	N	3	ERR5338761	28281	A	T	0,999873	2021-02-10	United Kingdom
N_3_E	N	3	ERR5338761	28282	T	A	0,99983	2021-02-10	United Kingdom
N_203_K	N	203	ERR5338761	28881	G	A	0,998669	2021-02-10	United Kingdom
N_204_R	N	204	ERR5338761	28883	G	C	0,999813	2021-02-10	United Kingdom
N_235_F	N	235	ERR5338761	28977	C	T	1	2021-02-10	United Kingdom
N_254_T	N	254	ERR5338761	29033	G	A	0,0852338	2021-02-10	United Kingdom
ORF1ab_653_L	ORF1ab	653	ERR5338772	2223	C	T	0,999737	2021-02-10	United Kingdom
ORF1ab_1001_I	ORF1ab	1001	ERR5338772	3267	C	T	1	2021-02-10	United Kingdom
ORF1ab_1708_D	ORF1ab	1708	ERR5338772	5388	C	A	1	2021-02-10	United Kingdom
ORF1ab_2230_T	ORF1ab	2230	ERR5338772	6954	T	C	0,999772	2021-02-10	United Kingdom
ORF1ab_3674_NA	ORF1ab	3674	ERR5338772	11287	G	-TCTGGTTTT	0,997308	2021-02-10	United Kingdom
ORF1ab_3966_R	ORF1ab	3966	ERR5338772	12162	A	G	0,107906	2021-02-10	United Kingdom
ORF1ab_4031_I	ORF1ab	4031	ERR5338772	12357	C	T	0,999831	2021-02-10	United Kingdom
ORF1ab_4197_S	ORF1ab	4197	ERR5338772	12854	C	T	0,0701497	2021-02-10	United Kingdom
ORF1ab_314_L	ORF1ab	314	ERR5338772	14408	C	T	1	2021-02-10	United Kingdom
S_68_NA	S	68	ERR5338772	21764	A	-TACATG	0,998533	2021-02-10	United Kingdom
S_143_NA	S	143	ERR5338772	21990	T	-TTA	0,996941	2021-02-10	United Kingdom
S_501_Y	S	501	ERR5338772	23063	A	T	1	2021-02-10	United Kingdom
S_570_D	S	570	ERR5338772	23271	C	A	0,999571	2021-02-10	United Kingdom
S_614_G	S	614	ERR5338772	23403	A	G	0,999665	2021-02-10	United Kingdom
S_681_H	S	681	ERR5338772	23604	C	A	0,999817	2021-02-10	United Kingdom
S_716_I	S	716	ERR5338772	23709	C	T	1	2021-02-10	United Kingdom
S_982_A	S	982	ERR5338772	24506	T	G	0,999751	2021-02-10	United Kingdom
S_1118_H	S	1118	ERR5338772	24914	G	C	0,999687	2021-02-10	United Kingdom
S_1214_G	S	1214	ERR5338772	25202	T	G	0,163872	2021-02-10	United Kingdom
ORF8_27_*	ORF8	27	ERR5338772	27972	C	T	0,998602	2021-02-10	United Kingdom
ORF8_52_I	ORF8	52	ERR5338772	28048	G	T	1	2021-02-10	United Kingdom
ORF8_68_*	ORF8	68	ERR5338772	28095	A	T	0,999659	2021-02-10	United Kingdom
ORF8_73_C	ORF8	73	ERR5338772	28111	A	G	0,999381	2021-02-10	United Kingdom
N_3_H	N	3	ERR5338772	28280	G	C	0,999921	2021-02-10	United Kingdom
N_3_V	N	3	ERR5338772	28281	A	T	0,999921	2021-02-10	United Kingdom
N_3_E	N	3	ERR5338772	28282	T	A	0,999764	2021-02-10	United Kingdom
N_200_C	N	200	ERR5338772	28871	G	T	0,999763	2021-02-10	United Kingdom
N_203_K	N	203	ERR5338772	28881	G	A	0,99903	2021-02-10	United Kingdom
N_204_R	N	204	ERR5338772	28883	G	C	0,999763	2021-02-10	United Kingdom
N_208_V	N	208	ERR5338772	28896	C	T	0,875494	2021-02-10	United Kingdom
N_235_F	N	235	ERR5338772	28977	C	T	0,99949	2021-02-10	United Kingdom
ORF1ab_1001_I	ORF1ab	1001	ERR5338777	3267	C	T	1	2021-02-10	United Kingdom
ORF1ab_1708_D	ORF1ab	1708	ERR5338777	5388	C	A	0,998328	2021-02-10	United Kingdom
ORF1ab_2230_T	ORF1ab	2230	ERR5338777	6954	T	C	0,999783	2021-02-10	United Kingdom
ORF1ab_3674_NA	ORF1ab	3674	ERR5338777	11287	G	-TCTGGTTTT	0,998326	2021-02-10	United Kingdom
ORF1ab_314_L	ORF1ab	314	ERR5338777	14408	C	T	1	2021-02-10	United Kingdom
ORF1ab_1383_R	ORF1ab	1383	ERR5338777	17615	A	G	0,999907	2021-02-10	United Kingdom
ORF1ab_1763_S	ORF1ab	1763	ERR5338777	18754	C	T	0,997692	2021-02-10	United Kingdom
S_68_NA	S	68	ERR5338777	21764	A	-TACATG	0,996193	2021-02-10	United Kingdom
S_143_NA	S	143	ERR5338777	21990	T	-TTA	0,99825	2021-02-10	United Kingdom
S_501_Y	S	501	ERR5338777	23063	A	T	0,999626	2021-02-10	United Kingdom
S_570_D	S	570	ERR5338777	23271	C	A	0,9998	2021-02-10	United Kingdom
S_614_G	S	614	ERR5338777	23403	A	G	0,999951	2021-02-10	United Kingdom
S_681_H	S	681	ERR5338777	23604	C	A	0,999791	2021-02-10	United Kingdom
S_716_I	S	716	ERR5338777	23709	C	T	0,999691	2021-02-10	United Kingdom
S_982_A	S	982	ERR5338777	24506	T	G	0,999567	2021-02-10	United Kingdom
S_1118_H	S	1118	ERR5338777	24914	G	C	0,999911	2021-02-10	United Kingdom
S_1214_G	S	1214	ERR5338777	25202	T	G	0,229008	2021-02-10	United Kingdom
ORF8_27_*	ORF8	27	ERR5338777	27972	C	T	0,999848	2021-02-10	United Kingdom
ORF8_52_I	ORF8	52	ERR5338777	28048	G	T	0,999854	2021-02-10	United Kingdom
ORF8_73_C	ORF8	73	ERR5338777	28111	A	G	0,999538	2021-02-10	United Kingdom
N_3_H	N	3	ERR5338777	28280	G	C	0,999956	2021-02-10	United Kingdom
N_3_V	N	3	ERR5338777	28281	A	T	0,99965	2021-02-10	United Kingdom
N_3_E	N	3	ERR5338777	28282	T	A	0,999869	2021-02-10	United Kingdom
N_151_L	N	151	ERR5338777	28725	C	T	0,999855	2021-02-10	United Kingdom
N_203_K	N	203	ERR5338777	28881	G	A	0,998877	2021-02-10	United Kingdom
N_204_R	N	204	ERR5338777	28883	G	C	0,999672	2021-02-10	United Kingdom
N_235_F	N	235	ERR5338777	28977	C	T	1	2021-02-10	United Kingdom
ORF1ab_1001_I	ORF1ab	1001	ERR5338784	3267	C	T	0,999729	2021-02-10	United Kingdom
ORF1ab_1545_Y	ORF1ab	1545	ERR5338784	4898	C	T	0,0912792	2021-02-10	United Kingdom
ORF1ab_1708_D	ORF1ab	1708	ERR5338784	5388	C	A	1	2021-02-10	United Kingdom
ORF1ab_2230_T	ORF1ab	2230	ERR5338784	6954	T	C	0,999675	2021-02-10	United Kingdom
ORF1ab_3674_NA	ORF1ab	3674	ERR5338784	11287	G	-TCTGGTTTT	0,999751	2021-02-10	United Kingdom
ORF1ab_314_L	ORF1ab	314	ERR5338784	14408	C	T	0,996998	2021-02-10	United Kingdom
ORF1ab_1383_R	ORF1ab	1383	ERR5338784	17615	A	G	0,99962	2021-02-10	United Kingdom
S_68_NA	S	68	ERR5338784	21764	A	-TACATG	0,998723	2021-02-10	United Kingdom
S_143_NA	S	143	ERR5338784	21990	T	-TTA	0,994622	2021-02-10	United Kingdom
S_501_Y	S	501	ERR5338784	23063	A	T	1	2021-02-10	United Kingdom
S_570_D	S	570	ERR5338784	23271	C	A	0,999948	2021-02-10	United Kingdom
S_614_G	S	614	ERR5338784	23403	A	G	0,999796	2021-02-10	United Kingdom
S_681_H	S	681	ERR5338784	23604	C	A	0,999864	2021-02-10	United Kingdom
S_716_I	S	716	ERR5338784	23709	C	T	0,999865	2021-02-10	United Kingdom
S_982_A	S	982	ERR5338784	24506	T	G	0,999902	2021-02-10	United Kingdom
S_1118_H	S	1118	ERR5338784	24914	G	C	1	2021-02-10	United Kingdom
S_1214_G	S	1214	ERR5338784	25202	T	G	0,2195	2021-02-10	United Kingdom
ORF8_27_*	ORF8	27	ERR5338784	27972	C	T	0,99975	2021-02-10	United Kingdom
ORF8_52_I	ORF8	52	ERR5338784	28048	G	T	1	2021-02-10	United Kingdom
ORF8_73_C	ORF8	73	ERR5338784	28111	A	G	0,99964	2021-02-10	United Kingdom
N_3_H	N	3	ERR5338784	28280	G	C	0,999916	2021-02-10	United Kingdom
N_3_V	N	3	ERR5338784	28281	A	T	0,999157	2021-02-10	United Kingdom
N_3_E	N	3	ERR5338784	28282	T	A	0,99979	2021-02-10	United Kingdom
N_203_K	N	203	ERR5338784	28881	G	A	0,996684	2021-02-10	United Kingdom
N_204_R	N	204	ERR5338784	28883	G	C	1	2021-02-10	United Kingdom
N_235_F	N	235	ERR5338784	28977	C	T	0,999333	2021-02-10	United Kingdom
ORF1ab_971_L	ORF1ab	971	ERR5338790	3177	C	T	0,999866	2021-02-09	United Kingdom
ORF1ab_1001_I	ORF1ab	1001	ERR5338790	3267	C	T	0,999835	2021-02-09	United Kingdom
ORF1ab_1708_D	ORF1ab	1708	ERR5338790	5388	C	A	1	2021-02-09	United Kingdom
ORF1ab_2230_T	ORF1ab	2230	ERR5338790	6954	T	C	0,999897	2021-02-09	United Kingdom
ORF1ab_3674_NA	ORF1ab	3674	ERR5338790	11287	G	-TCTGGTTTT	0,998596	2021-02-09	United Kingdom
ORF1ab_314_L	ORF1ab	314	ERR5338790	14408	C	T	1	2021-02-09	United Kingdom
S_68_NA	S	68	ERR5338790	21764	A	-TACATG	0,998849	2021-02-09	United Kingdom
S_143_NA	S	143	ERR5338790	21990	T	-TTA	0,997854	2021-02-09	United Kingdom
S_501_Y	S	501	ERR5338790	23063	A	T	0,999463	2021-02-09	United Kingdom
S_570_D	S	570	ERR5338790	23271	C	A	0,999845	2021-02-09	United Kingdom
S_614_G	S	614	ERR5338790	23403	A	G	0,999949	2021-02-09	United Kingdom
S_681_H	S	681	ERR5338790	23604	C	A	1	2021-02-09	United Kingdom
S_716_I	S	716	ERR5338790	23709	C	T	1	2021-02-09	United Kingdom
S_982_A	S	982	ERR5338790	24506	T	G	1	2021-02-09	United Kingdom
S_1118_H	S	1118	ERR5338790	24914	G	C	1	2021-02-09	United Kingdom
S_1214_G	S	1214	ERR5338790	25202	T	G	0,12537	2021-02-09	United Kingdom
ORF8_27_*	ORF8	27	ERR5338790	27972	C	T	0,999399	2021-02-09	United Kingdom
ORF8_52_I	ORF8	52	ERR5338790	28048	G	T	1	2021-02-09	United Kingdom
ORF8_73_C	ORF8	73	ERR5338790	28111	A	G	0,999665	2021-02-09	United Kingdom
N_3_H	N	3	ERR5338790	28280	G	C	1	2021-02-09	United Kingdom
N_3_V	N	3	ERR5338790	28281	A	T	1	2021-02-09	United Kingdom
N_3_E	N	3	ERR5338790	28282	T	A	0,999872	2021-02-09	United Kingdom
N_203_K	N	203	ERR5338790	28881	G	A	0,998645	2021-02-09	United Kingdom
N_204_R	N	204	ERR5338790	28883	G	C	0,999603	2021-02-09	United Kingdom
N_235_F	N	235	ERR5338790	28977	C	T	0,999718	2021-02-09	United Kingdom
ORF1ab_1001_I	ORF1ab	1001	ERR5338801	3267	C	T	0,999831	2021-02-10	United Kingdom
ORF1ab_2230_T	ORF1ab	2230	ERR5338801	6954	T	C	1	2021-02-10	United Kingdom
ORF1ab_3674_NA	ORF1ab	3674	ERR5338801	11287	G	-TCTGGTTTT	0,999701	2021-02-10	United Kingdom
ORF1ab_4375_T	ORF1ab	4375	ERR5338801	13389	T	C	1	2021-02-10	United Kingdom
ORF1ab_314_L	ORF1ab	314	ERR5338801	14408	C	T	1	2021-02-10	United Kingdom
S_18_F	S	18	ERR5338801	21614	C	T	1	2021-02-10	United Kingdom
S_68_NA	S	68	ERR5338801	21764	A	-TACATG	0,997138	2021-02-10	United Kingdom
S_143_NA	S	143	ERR5338801	21990	T	-TTA	0,998229	2021-02-10	United Kingdom
S_501_Y	S	501	ERR5338801	23063	A	T	1	2021-02-10	United Kingdom
S_570_D	S	570	ERR5338801	23271	C	A	1	2021-02-10	United Kingdom
S_614_G	S	614	ERR5338801	23403	A	G	0,999803	2021-02-10	United Kingdom
S_681_H	S	681	ERR5338801	23604	C	A	1	2021-02-10	United Kingdom
S_716_I	S	716	ERR5338801	23709	C	T	1	2021-02-10	United Kingdom
S_982_A	S	982	ERR5338801	24506	T	G	0,999772	2021-02-10	United Kingdom
S_1118_H	S	1118	ERR5338801	24914	G	C	0,99977	2021-02-10	United Kingdom
S_1214_G	S	1214	ERR5338801	25202	T	G	0,203644	2021-02-10	United Kingdom
ORF7a_4_NA	ORF7a	4	ERR5338801	27404	T	-TCTTTTCTTGGCACTGATAACACTCGCTACTTGTGAGCTTTATCACTACCAAGAGTG	0,998819	2021-02-10	United Kingdom
ORF8_27_*	ORF8	27	ERR5338801	27972	C	T	0,990991	2021-02-10	United Kingdom
ORF8_52_I	ORF8	52	ERR5338801	28048	G	T	1	2021-02-10	United Kingdom
ORF8_73_C	ORF8	73	ERR5338801	28111	A	G	0,999752	2021-02-10	United Kingdom
N_3_H	N	3	ERR5338801	28280	G	C	1	2021-02-10	United Kingdom
N_3_V	N	3	ERR5338801	28281	A	T	0,999941	2021-02-10	United Kingdom
N_3_E	N	3	ERR5338801	28282	T	A	0,999707	2021-02-10	United Kingdom
N_203_K	N	203	ERR5338801	28881	G	A	0,998649	2021-02-10	United Kingdom
N_204_R	N	204	ERR5338801	28883	G	C	0,997999	2021-02-10	United Kingdom
N_235_F	N	235	ERR5338801	28977	C	T	1	2021-02-10	United Kingdom
ORF1ab_1001_I	ORF1ab	1001	ERR5338802	3267	C	T	1	2021-02-10	United Kingdom
ORF1ab_1708_D	ORF1ab	1708	ERR5338802	5388	C	A	1	2021-02-10	United Kingdom
ORF1ab_2230_T	ORF1ab	2230	ERR5338802	6954	T	C	0,999514	2021-02-10	United Kingdom
ORF1ab_3674_NA	ORF1ab	3674	ERR5338802	11287	G	-TCTGGTTTT	0,999328	2021-02-10	United Kingdom
ORF1ab_314_L	ORF1ab	314	ERR5338802	14408	C	T	1	2021-02-10	United Kingdom
ORF1ab_1294_I	ORF1ab	1294	ERR5338802	17347	G	A	0,999476	2021-02-10	United Kingdom
S_18_F	S	18	ERR5338802	21614	C	T	0,999748	2021-02-10	United Kingdom
S_68_NA	S	68	ERR5338802	21764	A	-TACATG	0,997948	2021-02-10	United Kingdom
S_143_NA	S	143	ERR5338802	21990	T	-TTA	0,999245	2021-02-10	United Kingdom
S_501_Y	S	501	ERR5338802	23063	A	T	0,999617	2021-02-10	United Kingdom
S_570_D	S	570	ERR5338802	23271	C	A	0,999786	2021-02-10	United Kingdom
S_614_G	S	614	ERR5338802	23403	A	G	0,999788	2021-02-10	United Kingdom
S_681_H	S	681	ERR5338802	23604	C	A	1	2021-02-10	United Kingdom
S_716_I	S	716	ERR5338802	23709	C	T	1	2021-02-10	United Kingdom
S_982_A	S	982	ERR5338802	24506	T	G	1	2021-02-10	United Kingdom
S_1118_H	S	1118	ERR5338802	24914	G	C	1	2021-02-10	United Kingdom
S_1214_G	S	1214	ERR5338802	25202	T	G	0,192022	2021-02-10	United Kingdom
ORF7a_4_NA	ORF7a	4	ERR5338802	27404	T	-TCTTTTCTTGGCACTGATAACACTCGCTACTTGTGAGCTTTATCACTACCAAGAGTG	0,998414	2021-02-10	United Kingdom
ORF8_27_*	ORF8	27	ERR5338802	27972	C	T	1	2021-02-10	United Kingdom
ORF8_52_I	ORF8	52	ERR5338802	28048	G	T	1	2021-02-10	United Kingdom
ORF8_73_C	ORF8	73	ERR5338802	28111	A	G	0,9998	2021-02-10	United Kingdom
N_3_H	N	3	ERR5338802	28280	G	C	0,999943	2021-02-10	United Kingdom
N_3_V	N	3	ERR5338802	28281	A	T	0,999772	2021-02-10	United Kingdom
N_3_E	N	3	ERR5338802	28282	T	A	1	2021-02-10	United Kingdom
N_203_K	N	203	ERR5338802	28881	G	A	1	2021-02-10	United Kingdom
N_204_R	N	204	ERR5338802	28883	G	C	0,999479	2021-02-10	United Kingdom
N_235_F	N	235	ERR5338802	28977	C	T	0,998907	2021-02-10	United Kingdom
ORF1ab_1001_I	ORF1ab	1001	ERR5338807	3267	C	T	1	2021-02-10	United Kingdom
ORF1ab_1708_D	ORF1ab	1708	ERR5338807	5388	C	A	0,999501	2021-02-10	United Kingdom
ORF1ab_2046_L	ORF1ab	2046	ERR5338807	6402	C	T	0,999134	2021-02-10	United Kingdom
ORF1ab_2230_T	ORF1ab	2230	ERR5338807	6954	T	C	0,999768	2021-02-10	United Kingdom
ORF1ab_3674_NA	ORF1ab	3674	ERR5338807	11287	G	-TCTGGTTTT	0,999027	2021-02-10	United Kingdom
ORF1ab_314_L	ORF1ab	314	ERR5338807	14408	C	T	0,999534	2021-02-10	United Kingdom
S_68_NA	S	68	ERR5338807	21764	A	-TACATG	0,999184	2021-02-10	United Kingdom
S_143_NA	S	143	ERR5338807	21990	T	-TTA	0,998971	2021-02-10	United Kingdom
S_501_Y	S	501	ERR5338807	23063	A	T	0,999528	2021-02-10	United Kingdom
S_570_D	S	570	ERR5338807	23271	C	A	0,999878	2021-02-10	United Kingdom
S_614_G	S	614	ERR5338807	23403	A	G	0,999761	2021-02-10	United Kingdom
S_681_H	S	681	ERR5338807	23604	C	A	0,999909	2021-02-10	United Kingdom
S_716_I	S	716	ERR5338807	23709	C	T	0,999819	2021-02-10	United Kingdom
S_982_A	S	982	ERR5338807	24506	T	G	0,999847	2021-02-10	United Kingdom
S_1118_H	S	1118	ERR5338807	24914	G	C	0,999832	2021-02-10	United Kingdom
S_1214_G	S	1214	ERR5338807	25202	T	G	0,140123	2021-02-10	United Kingdom
ORF3a_158_V	ORF3a	158	ERR5338807	25864	A	G	1	2021-02-10	United Kingdom
ORF8_27_*	ORF8	27	ERR5338807	27972	C	T	1	2021-02-10	United Kingdom
ORF8_52_I	ORF8	52	ERR5338807	28048	G	T	0,999743	2021-02-10	United Kingdom
ORF8_73_C	ORF8	73	ERR5338807	28111	A	G	0,999846	2021-02-10	United Kingdom
N_3_H	N	3	ERR5338807	28280	G	C	0,99985	2021-02-10	United Kingdom
N_3_V	N	3	ERR5338807	28281	A	T	0,999962	2021-02-10	United Kingdom
N_3_E	N	3	ERR5338807	28282	T	A	0,999887	2021-02-10	United Kingdom
N_203_K	N	203	ERR5338807	28881	G	A	0,998594	2021-02-10	United Kingdom
N_204_R	N	204	ERR5338807	28883	G	C	1	2021-02-10	United Kingdom
N_235_F	N	235	ERR5338807	28977	C	T	0,999637	2021-02-10	United Kingdom
ORF1ab_110_Y	ORF1ab	110	ERR5338809	593	C	T	1	2021-02-10	United Kingdom
ORF1ab_971_L	ORF1ab	971	ERR5338809	3177	C	T	0,999789	2021-02-10	United Kingdom
ORF1ab_1001_I	ORF1ab	1001	ERR5338809	3267	C	T	0,999931	2021-02-10	United Kingdom
ORF1ab_1708_D	ORF1ab	1708	ERR5338809	5388	C	A	1	2021-02-10	United Kingdom
ORF1ab_2230_T	ORF1ab	2230	ERR5338809	6954	T	C	0,998996	2021-02-10	United Kingdom
ORF1ab_3012_K	ORF1ab	3012	ERR5338809	9300	G	A	1	2021-02-10	United Kingdom
ORF1ab_3280_I	ORF1ab	3280	ERR5338809	10105	G	A	0,999928	2021-02-10	United Kingdom
ORF1ab_3674_NA	ORF1ab	3674	ERR5338809	11287	G	-TCTGGTTTT	0,99758	2021-02-10	United Kingdom
ORF1ab_314_L	ORF1ab	314	ERR5338809	14408	C	T	0,999808	2021-02-10	United Kingdom
S_68_NA	S	68	ERR5338809	21764	A	-TACATG	0,996125	2021-02-10	United Kingdom
S_143_NA	S	143	ERR5338809	21990	T	-TTA	0,998851	2021-02-10	United Kingdom
S_501_Y	S	501	ERR5338809	23063	A	T	0,999294	2021-02-10	United Kingdom
S_570_D	S	570	ERR5338809	23271	C	A	0,99991	2021-02-10	United Kingdom
S_614_G	S	614	ERR5338809	23403	A	G	0,999913	2021-02-10	United Kingdom
S_621_S	S	621	ERR5338809	23423	C	T	0,999912	2021-02-10	United Kingdom
S_681_H	S	681	ERR5338809	23604	C	A	0,999889	2021-02-10	United Kingdom
S_716_I	S	716	ERR5338809	23709	C	T	0,99989	2021-02-10	United Kingdom
S_982_A	S	982	ERR5338809	24506	T	G	0,999858	2021-02-10	United Kingdom
S_1118_H	S	1118	ERR5338809	24914	G	C	0,99978	2021-02-10	United Kingdom
S_1214_G	S	1214	ERR5338809	25202	T	G	0,157595	2021-02-10	United Kingdom
ORF8_27_*	ORF8	27	ERR5338809	27972	C	T	0,999665	2021-02-10	United Kingdom
ORF8_52_I	ORF8	52	ERR5338809	28048	G	T	0,999838	2021-02-10	United Kingdom
ORF8_73_C	ORF8	73	ERR5338809	28111	A	G	0,999776	2021-02-10	United Kingdom
N_3_H	N	3	ERR5338809	28280	G	C	0,999289	2021-02-10	United Kingdom
N_3_V	N	3	ERR5338809	28281	A	T	0,9995	2021-02-10	United Kingdom
N_3_E	N	3	ERR5338809	28282	T	A	0,999822	2021-02-10	United Kingdom
N_203_K	N	203	ERR5338809	28881	G	A	0,998588	2021-02-10	United Kingdom
N_204_R	N	204	ERR5338809	28883	G	C	1	2021-02-10	United Kingdom
N_235_F	N	235	ERR5338809	28977	C	T	0,999778	2021-02-10	United Kingdom
ORF1ab_959_L	ORF1ab	959	ERR5338817	3141	C	T	1	2021-02-10	United Kingdom
ORF1ab_1001_I	ORF1ab	1001	ERR5338817	3267	C	T	0,999915	2021-02-10	United Kingdom
ORF1ab_1708_D	ORF1ab	1708	ERR5338817	5388	C	A	1	2021-02-10	United Kingdom
ORF1ab_2230_T	ORF1ab	2230	ERR5338817	6954	T	C	0,999419	2021-02-10	United Kingdom
ORF1ab_3674_NA	ORF1ab	3674	ERR5338817	11287	G	-TCTGGTTTT	0,999866	2021-02-10	United Kingdom
ORF1ab_4357_V	ORF1ab	4357	ERR5338817	13335	C	T	0,999889	2021-02-10	United Kingdom
ORF1ab_314_L	ORF1ab	314	ERR5338817	14408	C	T	1	2021-02-10	United Kingdom
S_18_F	S	18	ERR5338817	21614	C	T	1	2021-02-10	United Kingdom
S_68_NA	S	68	ERR5338817	21764	A	-TACATG	0,993637	2021-02-10	United Kingdom
S_143_NA	S	143	ERR5338817	21990	T	-TTA	0,995214	2021-02-10	United Kingdom
S_501_Y	S	501	ERR5338817	23063	A	T	0,999619	2021-02-10	United Kingdom
S_570_D	S	570	ERR5338817	23271	C	A	0,999892	2021-02-10	United Kingdom
S_614_G	S	614	ERR5338817	23403	A	G	0,999947	2021-02-10	United Kingdom
S_681_H	S	681	ERR5338817	23604	C	A	0,999804	2021-02-10	United Kingdom
S_716_I	S	716	ERR5338817	23709	C	T	1	2021-02-10	United Kingdom
S_982_A	S	982	ERR5338817	24506	T	G	0,999883	2021-02-10	United Kingdom
S_1118_H	S	1118	ERR5338817	24914	G	C	1	2021-02-10	United Kingdom
S_1214_G	S	1214	ERR5338817	25202	T	G	0,180039	2021-02-10	United Kingdom
ORF7a_4_NA	ORF7a	4	ERR5338817	27404	T	-TCTTTTCTTGGCACTGATAACACTCGCTACTTGTGAGCTTTATCACTACCAAGAGTG	0,998916	2021-02-10	United Kingdom
ORF8_27_*	ORF8	27	ERR5338817	27972	C	T	1	2021-02-10	United Kingdom
ORF8_52_I	ORF8	52	ERR5338817	28048	G	T	1	2021-02-10	United Kingdom
ORF8_73_C	ORF8	73	ERR5338817	28111	A	G	0,999721	2021-02-10	United Kingdom
N_3_H	N	3	ERR5338817	28280	G	C	1	2021-02-10	United Kingdom
N_3_V	N	3	ERR5338817	28281	A	T	0,999877	2021-02-10	United Kingdom
N_3_E	N	3	ERR5338817	28282	T	A	0,999918	2021-02-10	United Kingdom
N_203_K	N	203	ERR5338817	28881	G	A	0,998239	2021-02-10	United Kingdom
N_204_R	N	204	ERR5338817	28883	G	C	0,999754	2021-02-10	United Kingdom
N_235_F	N	235	ERR5338817	28977	C	T	1	2021-02-10	United Kingdom
ORF1ab_1001_I	ORF1ab	1001	ERR5338820	3267	C	T	0,999849	2021-02-10	United Kingdom
ORF1ab_1708_D	ORF1ab	1708	ERR5338820	5388	C	A	1	2021-02-10	United Kingdom
ORF1ab_2230_T	ORF1ab	2230	ERR5338820	6954	T	C	0,999098	2021-02-10	United Kingdom
ORF1ab_3367_F	ORF1ab	3367	ERR5338820	10364	G	T	0,999373	2021-02-10	United Kingdom
ORF1ab_3674_NA	ORF1ab	3674	ERR5338820	11287	G	-TCTGGTTTT	0,998492	2021-02-10	United Kingdom
ORF1ab_4375_T	ORF1ab	4375	ERR5338820	13389	T	C	0,999775	2021-02-10	United Kingdom
ORF1ab_314_L	ORF1ab	314	ERR5338820	14408	C	T	1	2021-02-10	United Kingdom
ORF1ab_662_S	ORF1ab	662	ERR5338820	15451	G	A	0,402976	2021-02-10	United Kingdom
ORF1ab_1498_M	ORF1ab	1498	ERR5338820	17961	A	G	0,363335	2021-02-10	United Kingdom
S_18_F	S	18	ERR5338820	21614	C	T	1	2021-02-10	United Kingdom
S_68_NA	S	68	ERR5338820	21764	A	-TACATG	0,998511	2021-02-10	United Kingdom
S_143_NA	S	143	ERR5338820	21990	T	-TTA	0,998357	2021-02-10	United Kingdom
S_501_Y	S	501	ERR5338820	23063	A	T	0,99977	2021-02-10	United Kingdom
S_570_D	S	570	ERR5338820	23271	C	A	0,999842	2021-02-10	United Kingdom
S_614_G	S	614	ERR5338820	23403	A	G	0,999897	2021-02-10	United Kingdom
S_681_H	S	681	ERR5338820	23604	C	A	1	2021-02-10	United Kingdom
S_716_I	S	716	ERR5338820	23709	C	T	0,999679	2021-02-10	United Kingdom
S_982_A	S	982	ERR5338820	24506	T	G	0,999615	2021-02-10	United Kingdom
S_1118_H	S	1118	ERR5338820	24914	G	C	0,999529	2021-02-10	United Kingdom
S_1214_G	S	1214	ERR5338820	25202	T	G	0,187958	2021-02-10	United Kingdom
ORF7a_4_NA	ORF7a	4	ERR5338820	27404	T	-TCTTTTCTTGGCACTGATAACACTCGCTACTTGTGAGCTTTATCACTACCAAGAGTG	0,99872	2021-02-10	United Kingdom
ORF8_27_*	ORF8	27	ERR5338820	27972	C	T	0,999252	2021-02-10	United Kingdom
ORF8_52_I	ORF8	52	ERR5338820	28048	G	T	1	2021-02-10	United Kingdom
ORF8_73_C	ORF8	73	ERR5338820	28111	A	G	0,999953	2021-02-10	United Kingdom
N_3_H	N	3	ERR5338820	28280	G	C	0,99991	2021-02-10	United Kingdom
N_3_V	N	3	ERR5338820	28281	A	T	0,99991	2021-02-10	United Kingdom
N_3_E	N	3	ERR5338820	28282	T	A	0,999595	2021-02-10	United Kingdom
N_203_K	N	203	ERR5338820	28881	G	A	0,99868	2021-02-10	United Kingdom
N_204_R	N	204	ERR5338820	28883	G	C	0,999416	2021-02-10	United Kingdom
N_235_F	N	235	ERR5338820	28977	C	T	0,999375	2021-02-10	United Kingdom
ORF1ab_3839_R	ORF1ab	3839	ERR5338821	11781	A	G	0,999938	2021-02-10	United Kingdom
ORF1ab_314_L	ORF1ab	314	ERR5338821	14408	C	T	1	2021-02-10	United Kingdom
ORF1ab_870_G	ORF1ab	870	ERR5338821	16076	A	G	0,999902	2021-02-10	United Kingdom
S_67_V	S	67	ERR5338821	21762	C	T	0,999914	2021-02-10	United Kingdom
S_222_V	S	222	ERR5338821	22227	C	T	0,999923	2021-02-10	United Kingdom
S_253_G	S	253	ERR5338821	22320	A	G	0,999805	2021-02-10	United Kingdom
S_261_V	S	261	ERR5338821	22344	G	T	0,0737799	2021-02-10	United Kingdom
S_614_G	S	614	ERR5338821	23403	A	G	0,999629	2021-02-10	United Kingdom
S_1214_G	S	1214	ERR5338821	25202	T	G	0,259368	2021-02-10	United Kingdom
N_23_L	N	23	ERR5338821	28341	C	T	0,16856	2021-02-10	United Kingdom
N_220_V	N	220	ERR5338821	28932	C	T	0,999224	2021-02-10	United Kingdom
ORF10_30_L	ORF10	30	ERR5338821	29645	G	T	0,99992	2021-02-10	United Kingdom
ORF1ab_1001_I	ORF1ab	1001	ERR5338823	3267	C	T	0,999633	2021-02-10	United Kingdom
ORF1ab_1708_D	ORF1ab	1708	ERR5338823	5388	C	A	1	2021-02-10	United Kingdom
ORF1ab_2158_I	ORF1ab	2158	ERR5338823	6738	C	T	1	2021-02-10	United Kingdom
ORF1ab_3674_NA	ORF1ab	3674	ERR5338823	11287	G	-TCTGGTTTT	0,998971	2021-02-10	United Kingdom
ORF1ab_314_L	ORF1ab	314	ERR5338823	14408	C	T	0,999639	2021-02-10	United Kingdom
ORF1ab_2613_S	ORF1ab	2613	ERR5338823	21304	C	A	0,0867524	2021-02-10	United Kingdom
S_68_NA	S	68	ERR5338823	21764	A	-TACATG	0,997194	2021-02-10	United Kingdom
S_143_NA	S	143	ERR5338823	21990	T	-TTA	0,998772	2021-02-10	United Kingdom
S_501_Y	S	501	ERR5338823	23063	A	T	0,999616	2021-02-10	United Kingdom
S_570_D	S	570	ERR5338823	23271	C	A	1	2021-02-10	United Kingdom
S_614_G	S	614	ERR5338823	23403	A	G	0,999642	2021-02-10	United Kingdom
S_681_H	S	681	ERR5338823	23604	C	A	1	2021-02-10	United Kingdom
S_716_I	S	716	ERR5338823	23709	C	T	1	2021-02-10	United Kingdom
S_982_A	S	982	ERR5338823	24506	T	G	0,999665	2021-02-10	United Kingdom
S_1118_H	S	1118	ERR5338823	24914	G	C	1	2021-02-10	United Kingdom
S_1214_G	S	1214	ERR5338823	25202	T	G	0,0744067	2021-02-10	United Kingdom
ORF8_27_*	ORF8	27	ERR5338823	27972	C	T	1	2021-02-10	United Kingdom
ORF8_52_I	ORF8	52	ERR5338823	28048	G	T	1	2021-02-10	United Kingdom
ORF8_73_C	ORF8	73	ERR5338823	28111	A	G	0,999929	2021-02-10	United Kingdom
N_3_H	N	3	ERR5338823	28280	G	C	0,999916	2021-02-10	United Kingdom
N_3_V	N	3	ERR5338823	28281	A	T	0,999916	2021-02-10	United Kingdom
N_3_E	N	3	ERR5338823	28282	T	A	0,999582	2021-02-10	United Kingdom
N_203_K	N	203	ERR5338823	28881	G	A	0,997928	2021-02-10	United Kingdom
N_204_R	N	204	ERR5338823	28883	G	C	0,999775	2021-02-10	United Kingdom
N_235_F	N	235	ERR5338823	28977	C	T	0,999766	2021-02-10	United Kingdom
ORF1ab_1001_I	ORF1ab	1001	ERR5338832	3267	C	T	0,999877	2021-02-10	United Kingdom
ORF1ab_1223_A	ORF1ab	1223	ERR5338832	3933	A	C	0,999293	2021-02-10	United Kingdom
ORF1ab_1708_D	ORF1ab	1708	ERR5338832	5388	C	A	1	2021-02-10	United Kingdom
ORF1ab_2230_T	ORF1ab	2230	ERR5338832	6954	T	C	1	2021-02-10	United Kingdom
ORF1ab_3674_NA	ORF1ab	3674	ERR5338832	11287	G	-TCTGGTTTT	0,993606	2021-02-10	United Kingdom
ORF1ab_3829_F	ORF1ab	3829	ERR5338832	11750	C	T	0,999549	2021-02-10	United Kingdom
ORF1ab_314_L	ORF1ab	314	ERR5338832	14408	C	T	1	2021-02-10	United Kingdom
ORF1ab_1506_G	ORF1ab	1506	ERR5338832	17984	A	G	0,998977	2021-02-10	United Kingdom
S_68_NA	S	68	ERR5338832	21764	A	-TACATG	0,999114	2021-02-10	United Kingdom
S_143_NA	S	143	ERR5338832	21990	T	-TTA	0,999123	2021-02-10	United Kingdom
S_501_Y	S	501	ERR5338832	23063	A	T	1	2021-02-10	United Kingdom
S_570_D	S	570	ERR5338832	23271	C	A	0,999886	2021-02-10	United Kingdom
S_614_G	S	614	ERR5338832	23403	A	G	0,999945	2021-02-10	United Kingdom
S_681_H	S	681	ERR5338832	23604	C	A	1	2021-02-10	United Kingdom
S_716_I	S	716	ERR5338832	23709	C	T	1	2021-02-10	United Kingdom
S_982_A	S	982	ERR5338832	24506	T	G	1	2021-02-10	United Kingdom
S_1118_H	S	1118	ERR5338832	24914	G	C	1	2021-02-10	United Kingdom
S_1214_G	S	1214	ERR5338832	25202	T	G	0,147239	2021-02-10	United Kingdom
ORF8_27_*	ORF8	27	ERR5338832	27972	C	T	1	2021-02-10	United Kingdom
ORF8_52_I	ORF8	52	ERR5338832	28048	G	T	1	2021-02-10	United Kingdom
ORF8_73_C	ORF8	73	ERR5338832	28111	A	G	0,999944	2021-02-10	United Kingdom
N_3_H	N	3	ERR5338832	28280	G	C	0,999959	2021-02-10	United Kingdom
N_3_V	N	3	ERR5338832	28281	A	T	0,999918	2021-02-10	United Kingdom
N_3_E	N	3	ERR5338832	28282	T	A	0,999877	2021-02-10	United Kingdom
N_203_K	N	203	ERR5338832	28881	G	A	0,999448	2021-02-10	United Kingdom
N_204_R	N	204	ERR5338832	28883	G	C	0,999728	2021-02-10	United Kingdom
N_235_F	N	235	ERR5338832	28977	C	T	0,999167	2021-02-10	United Kingdom
ORF1ab_146_C	ORF1ab	146	ERR5338834	701	G	T	0,999899	2021-02-10	United Kingdom
ORF1ab_968_D	ORF1ab	968	ERR5338834	3168	C	A	0,999825	2021-02-10	United Kingdom
ORF1ab_1001_I	ORF1ab	1001	ERR5338834	3267	C	T	0,999559	2021-02-10	United Kingdom
ORF1ab_1708_D	ORF1ab	1708	ERR5338834	5388	C	A	1	2021-02-10	United Kingdom
ORF1ab_2230_T	ORF1ab	2230	ERR5338834	6954	T	C	0,999809	2021-02-10	United Kingdom
ORF1ab_3116_F	ORF1ab	3116	ERR5338834	9611	C	T	1	2021-02-10	United Kingdom
ORF1ab_3603_NA	ORF1ab	3603	ERR5338834	11074	C	-T	0,0753676	2021-02-10	United Kingdom
ORF1ab_3674_NA	ORF1ab	3674	ERR5338834	11287	G	-TCTGGTTTT	0,999425	2021-02-10	United Kingdom
ORF1ab_314_L	ORF1ab	314	ERR5338834	14408	C	T	1	2021-02-10	United Kingdom
S_68_NA	S	68	ERR5338834	21764	A	-TACATG	0,999391	2021-02-10	United Kingdom
S_143_NA	S	143	ERR5338834	21990	T	-TTA	0,984016	2021-02-10	United Kingdom
S_501_Y	S	501	ERR5338834	23063	A	T	0,999478	2021-02-10	United Kingdom
S_570_D	S	570	ERR5338834	23271	C	A	0,999866	2021-02-10	United Kingdom
S_614_G	S	614	ERR5338834	23403	A	G	0,999542	2021-02-10	United Kingdom
S_681_H	S	681	ERR5338834	23604	C	A	1	2021-02-10	United Kingdom
S_716_I	S	716	ERR5338834	23709	C	T	1	2021-02-10	United Kingdom
S_982_A	S	982	ERR5338834	24506	T	G	0,999792	2021-02-10	United Kingdom
S_1118_H	S	1118	ERR5338834	24914	G	C	0,999778	2021-02-10	United Kingdom
S_1214_G	S	1214	ERR5338834	25202	T	G	0,186284	2021-02-10	United Kingdom
ORF8_27_*	ORF8	27	ERR5338834	27972	C	T	1	2021-02-10	United Kingdom
ORF8_52_I	ORF8	52	ERR5338834	28048	G	T	1	2021-02-10	United Kingdom
ORF8_73_C	ORF8	73	ERR5338834	28111	A	G	0,999945	2021-02-10	United Kingdom
N_3_H	N	3	ERR5338834	28280	G	C	0,999949	2021-02-10	United Kingdom
N_3_V	N	3	ERR5338834	28281	A	T	0,999795	2021-02-10	United Kingdom
N_3_E	N	3	ERR5338834	28282	T	A	0,999898	2021-02-10	United Kingdom
N_203_K	N	203	ERR5338834	28881	G	A	0,998294	2021-02-10	United Kingdom
N_204_R	N	204	ERR5338834	28883	G	C	1	2021-02-10	United Kingdom
N_235_F	N	235	ERR5338834	28977	C	T	1	2021-02-10	United Kingdom
ORF1ab_83_NA	ORF1ab	83	ERR5338838	514	T	-GTTATG	0,0641026	2021-02-10	United Kingdom
ORF1ab_1001_I	ORF1ab	1001	ERR5338838	3267	C	T	0,999876	2021-02-10	United Kingdom
ORF1ab_1708_D	ORF1ab	1708	ERR5338838	5388	C	A	1	2021-02-10	United Kingdom
ORF1ab_2230_T	ORF1ab	2230	ERR5338838	6954	T	C	1	2021-02-10	United Kingdom
ORF1ab_3086_I	ORF1ab	3086	ERR5338838	9521	C	A	1	2021-02-10	United Kingdom
ORF1ab_3674_NA	ORF1ab	3674	ERR5338838	11287	G	-TCTGGTTTT	0,989628	2021-02-10	United Kingdom
ORF1ab_314_L	ORF1ab	314	ERR5338838	14408	C	T	1	2021-02-10	United Kingdom
S_68_NA	S	68	ERR5338838	21764	A	-TACATG	0,999056	2021-02-10	United Kingdom
S_143_NA	S	143	ERR5338838	21990	T	-TTA	0,999627	2021-02-10	United Kingdom
S_501_Y	S	501	ERR5338838	23063	A	T	0,999748	2021-02-10	United Kingdom
S_570_D	S	570	ERR5338838	23271	C	A	0,999866	2021-02-10	United Kingdom
S_614_G	S	614	ERR5338838	23403	A	G	0,999934	2021-02-10	United Kingdom
S_681_H	S	681	ERR5338838	23604	C	A	0,99972	2021-02-10	United Kingdom
S_716_I	S	716	ERR5338838	23709	C	T	0,999722	2021-02-10	United Kingdom
S_982_A	S	982	ERR5338838	24506	T	G	0,99963	2021-02-10	United Kingdom
S_1118_H	S	1118	ERR5338838	24914	G	C	1	2021-02-10	United Kingdom
S_1214_G	S	1214	ERR5338838	25202	T	G	0,142644	2021-02-10	United Kingdom
ORF8_27_*	ORF8	27	ERR5338838	27972	C	T	1	2021-02-10	United Kingdom
ORF8_52_I	ORF8	52	ERR5338838	28048	G	T	1	2021-02-10	United Kingdom
ORF8_73_C	ORF8	73	ERR5338838	28111	A	G	0,99965	2021-02-10	United Kingdom
N_3_H	N	3	ERR5338838	28280	G	C	0,999816	2021-02-10	United Kingdom
N_3_V	N	3	ERR5338838	28281	A	T	0,999862	2021-02-10	United Kingdom
N_3_E	N	3	ERR5338838	28282	T	A	0,999862	2021-02-10	United Kingdom
N_203_K	N	203	ERR5338838	28881	G	A	0,998273	2021-02-10	United Kingdom
N_204_R	N	204	ERR5338838	28883	G	C	0,999717	2021-02-10	United Kingdom
N_235_F	N	235	ERR5338838	28977	C	T	0,999709	2021-02-10	United Kingdom
ORF1ab_1001_I	ORF1ab	1001	ERR5338840	3267	C	T	0,999884	2021-02-10	United Kingdom
ORF1ab_1708_D	ORF1ab	1708	ERR5338840	5388	C	A	1	2021-02-10	United Kingdom
ORF1ab_2230_T	ORF1ab	2230	ERR5338840	6954	T	C	1	2021-02-10	United Kingdom
ORF1ab_2327_NA	ORF1ab	2327	ERR5338840	7246	G	+T	0,0512821	2021-02-10	United Kingdom
ORF1ab_2500_F	ORF1ab	2500	ERR5338840	7764	C	T	0,170513	2021-02-10	United Kingdom
ORF1ab_3674_NA	ORF1ab	3674	ERR5338840	11287	G	-TCTGGTTTT	0,989772	2021-02-10	United Kingdom
ORF1ab_314_L	ORF1ab	314	ERR5338840	14408	C	T	0,999174	2021-02-10	United Kingdom
ORF1ab_1637_I	ORF1ab	1637	ERR5338840	18377	C	T	0,0636601	2021-02-10	United Kingdom
S_68_NA	S	68	ERR5338840	21764	A	-TACATG	0,987058	2021-02-10	United Kingdom
S_143_NA	S	143	ERR5338840	21990	T	-TTA	0,987432	2021-02-10	United Kingdom
S_501_Y	S	501	ERR5338840	23063	A	T	1	2021-02-10	United Kingdom
S_570_D	S	570	ERR5338840	23271	C	A	0,999774	2021-02-10	United Kingdom
S_614_G	S	614	ERR5338840	23403	A	G	0,9945	2021-02-10	United Kingdom
S_681_H	S	681	ERR5338840	23604	C	A	1	2021-02-10	United Kingdom
S_716_I	S	716	ERR5338840	23709	C	T	0,999723	2021-02-10	United Kingdom
S_982_A	S	982	ERR5338840	24506	T	G	0,999842	2021-02-10	United Kingdom
S_1118_H	S	1118	ERR5338840	24914	G	C	0,999915	2021-02-10	United Kingdom
S_1214_G	S	1214	ERR5338840	25202	T	G	0,13643	2021-02-10	United Kingdom
ORF3a_254_V	ORF3a	254	ERR5338840	26153	G	T	0,999529	2021-02-10	United Kingdom
ORF8_27_*	ORF8	27	ERR5338840	27972	C	T	1	2021-02-10	United Kingdom
ORF8_52_I	ORF8	52	ERR5338840	28048	G	T	1	2021-02-10	United Kingdom
ORF8_73_C	ORF8	73	ERR5338840	28111	A	G	0,999936	2021-02-10	United Kingdom
N_3_H	N	3	ERR5338840	28280	G	C	1	2021-02-10	United Kingdom
N_3_V	N	3	ERR5338840	28281	A	T	0,999959	2021-02-10	United Kingdom
N_3_E	N	3	ERR5338840	28282	T	A	0,999835	2021-02-10	United Kingdom
N_203_K	N	203	ERR5338840	28881	G	A	0,997928	2021-02-10	United Kingdom
N_204_R	N	204	ERR5338840	28883	G	C	1	2021-02-10	United Kingdom
N_235_F	N	235	ERR5338840	28977	C	T	1	2021-02-10	United Kingdom
ORF1ab_885_S	ORF1ab	885	ERR5338844	2918	C	T	1	2021-02-10	United Kingdom
ORF1ab_971_L	ORF1ab	971	ERR5338844	3177	C	T	0,999864	2021-02-10	United Kingdom
ORF1ab_1001_I	ORF1ab	1001	ERR5338844	3267	C	T	0,999832	2021-02-10	United Kingdom
ORF1ab_1708_D	ORF1ab	1708	ERR5338844	5388	C	A	1	2021-02-10	United Kingdom
ORF1ab_2230_T	ORF1ab	2230	ERR5338844	6954	T	C	0,999708	2021-02-10	United Kingdom
ORF1ab_3674_NA	ORF1ab	3674	ERR5338844	11287	G	-TCTGGTTTT	0,999489	2021-02-10	United Kingdom
ORF1ab_314_L	ORF1ab	314	ERR5338844	14408	C	T	0,999235	2021-02-10	United Kingdom
ORF1ab_1223_L	ORF1ab	1223	ERR5338844	17135	C	T	1	2021-02-10	United Kingdom
S_68_NA	S	68	ERR5338844	21764	A	-TACATG	0,99895	2021-02-10	United Kingdom
S_143_NA	S	143	ERR5338844	21990	T	-TTA	0,998964	2021-02-10	United Kingdom
S_501_Y	S	501	ERR5338844	23063	A	T	0,999738	2021-02-10	United Kingdom
S_570_D	S	570	ERR5338844	23271	C	A	1	2021-02-10	United Kingdom
S_614_G	S	614	ERR5338844	23403	A	G	0,999822	2021-02-10	United Kingdom
S_681_H	S	681	ERR5338844	23604	C	A	1	2021-02-10	United Kingdom
S_716_I	S	716	ERR5338844	23709	C	T	1	2021-02-10	United Kingdom
S_982_A	S	982	ERR5338844	24506	T	G	0,999614	2021-02-10	United Kingdom
S_1118_H	S	1118	ERR5338844	24914	G	C	1	2021-02-10	United Kingdom
S_1214_G	S	1214	ERR5338844	25202	T	G	0,127313	2021-02-10	United Kingdom
ORF3a_177_I	ORF3a	177	ERR5338844	25922	G	T	0,0806283	2021-02-10	United Kingdom
E_9_I	E	9	ERR5338844	26270	C	T	0,11227	2021-02-10	United Kingdom
ORF8_27_*	ORF8	27	ERR5338844	27972	C	T	1	2021-02-10	United Kingdom
ORF8_52_I	ORF8	52	ERR5338844	28048	G	T	1	2021-02-10	United Kingdom
ORF8_73_C	ORF8	73	ERR5338844	28111	A	G	0,999689	2021-02-10	United Kingdom
N_3_H	N	3	ERR5338844	28280	G	C	0,999913	2021-02-10	United Kingdom
N_3_V	N	3	ERR5338844	28281	A	T	0,999956	2021-02-10	United Kingdom
N_3_E	N	3	ERR5338844	28282	T	A	0,999783	2021-02-10	United Kingdom
N_203_K	N	203	ERR5338844	28881	G	A	0,9985	2021-02-10	United Kingdom
N_204_R	N	204	ERR5338844	28883	G	C	0,999016	2021-02-10	United Kingdom
N_235_F	N	235	ERR5338844	28977	C	T	1	2021-02-10	United Kingdom
ORF1ab_1001_I	ORF1ab	1001	ERR5338848	3267	C	T	1	2021-02-10	United Kingdom
ORF1ab_1708_D	ORF1ab	1708	ERR5338848	5388	C	A	1	2021-02-10	United Kingdom
ORF1ab_2092_Y	ORF1ab	2092	ERR5338848	6539	C	T	1	2021-02-10	United Kingdom
ORF1ab_2230_T	ORF1ab	2230	ERR5338848	6954	T	C	1	2021-02-10	United Kingdom
ORF1ab_3674_NA	ORF1ab	3674	ERR5338848	11287	G	-TCTGGTTTT	0,999587	2021-02-10	United Kingdom
ORF1ab_3966_R	ORF1ab	3966	ERR5338848	12162	A	G	0,99991	2021-02-10	United Kingdom
ORF1ab_314_L	ORF1ab	314	ERR5338848	14408	C	T	1	2021-02-10	United Kingdom
ORF1ab_1383_R	ORF1ab	1383	ERR5338848	17615	A	G	0,999623	2021-02-10	United Kingdom
S_68_NA	S	68	ERR5338848	21764	A	-TACATG	0,999218	2021-02-10	United Kingdom
S_143_NA	S	143	ERR5338848	21990	T	-TTA	0,999422	2021-02-10	United Kingdom
S_494_P	S	494	ERR5338848	23042	T	C	1	2021-02-10	United Kingdom
S_501_Y	S	501	ERR5338848	23063	A	T	1	2021-02-10	United Kingdom
S_570_D	S	570	ERR5338848	23271	C	A	1	2021-02-10	United Kingdom
S_614_G	S	614	ERR5338848	23403	A	G	0,99968	2021-02-10	United Kingdom
S_681_H	S	681	ERR5338848	23604	C	A	1	2021-02-10	United Kingdom
S_716_I	S	716	ERR5338848	23709	C	T	1	2021-02-10	United Kingdom
S_982_A	S	982	ERR5338848	24506	T	G	0,999602	2021-02-10	United Kingdom
S_1118_H	S	1118	ERR5338848	24914	G	C	0,999842	2021-02-10	United Kingdom
S_1214_G	S	1214	ERR5338848	25202	T	G	0,143302	2021-02-10	United Kingdom
ORF8_27_*	ORF8	27	ERR5338848	27972	C	T	1	2021-02-10	United Kingdom
ORF8_52_I	ORF8	52	ERR5338848	28048	G	T	1	2021-02-10	United Kingdom
ORF8_73_C	ORF8	73	ERR5338848	28111	A	G	0,999807	2021-02-10	United Kingdom
N_3_H	N	3	ERR5338848	28280	G	C	1	2021-02-10	United Kingdom
N_3_V	N	3	ERR5338848	28281	A	T	1	2021-02-10	United Kingdom
N_3_E	N	3	ERR5338848	28282	T	A	0,999951	2021-02-10	United Kingdom
N_203_K	N	203	ERR5338848	28881	G	A	0,99954	2021-02-10	United Kingdom
N_204_R	N	204	ERR5338848	28883	G	C	1	2021-02-10	United Kingdom
N_235_F	N	235	ERR5338848	28977	C	T	1	2021-02-10	United Kingdom
ORF1ab_1001_I	ORF1ab	1001	ERR5338849	3267	C	T	0,999906	2021-02-10	United Kingdom
ORF1ab_1708_D	ORF1ab	1708	ERR5338849	5388	C	A	1	2021-02-10	United Kingdom
ORF1ab_2230_T	ORF1ab	2230	ERR5338849	6954	T	C	0,999852	2021-02-10	United Kingdom
ORF1ab_3674_NA	ORF1ab	3674	ERR5338849	11287	G	-TCTGGTTTT	1	2021-02-10	United Kingdom
ORF1ab_314_L	ORF1ab	314	ERR5338849	14408	C	T	1	2021-02-10	United Kingdom
ORF1ab_1383_R	ORF1ab	1383	ERR5338849	17615	A	G	0,999844	2021-02-10	United Kingdom
ORF1ab_1555_I	ORF1ab	1555	ERR5338849	18131	C	T	0,999444	2021-02-10	United Kingdom
S_68_NA	S	68	ERR5338849	21764	A	-TACATG	0,998657	2021-02-10	United Kingdom
S_143_NA	S	143	ERR5338849	21990	T	-TTA	0,999339	2021-02-10	United Kingdom
S_501_Y	S	501	ERR5338849	23063	A	T	1	2021-02-10	United Kingdom
S_570_D	S	570	ERR5338849	23271	C	A	0,999718	2021-02-10	United Kingdom
S_614_G	S	614	ERR5338849	23403	A	G	0,999778	2021-02-10	United Kingdom
S_681_H	S	681	ERR5338849	23604	C	A	1	2021-02-10	United Kingdom
S_716_I	S	716	ERR5338849	23709	C	T	1	2021-02-10	United Kingdom
S_982_A	S	982	ERR5338849	24506	T	G	0,99974	2021-02-10	United Kingdom
S_1118_H	S	1118	ERR5338849	24914	G	C	1	2021-02-10	United Kingdom
S_1214_G	S	1214	ERR5338849	25202	T	G	0,229264	2021-02-10	United Kingdom
M_70_L	M	70	ERR5338849	26730	G	C	0,999542	2021-02-10	United Kingdom
ORF7a_34_S	ORF7a	34	ERR5338849	27493	C	T	0,999949	2021-02-10	United Kingdom
ORF8_27_*	ORF8	27	ERR5338849	27972	C	T	0,999249	2021-02-10	United Kingdom
ORF8_52_I	ORF8	52	ERR5338849	28048	G	T	1	2021-02-10	United Kingdom
ORF8_73_C	ORF8	73	ERR5338849	28111	A	G	0,999878	2021-02-10	United Kingdom
N_3_H	N	3	ERR5338849	28280	G	C	1	2021-02-10	United Kingdom
N_3_V	N	3	ERR5338849	28281	A	T	0,999921	2021-02-10	United Kingdom
N_3_E	N	3	ERR5338849	28282	T	A	0,99996	2021-02-10	United Kingdom
N_203_K	N	203	ERR5338849	28881	G	A	0,998258	2021-02-10	United Kingdom
N_204_R	N	204	ERR5338849	28883	G	C	0,999427	2021-02-10	United Kingdom
N_235_F	N	235	ERR5338849	28977	C	T	1	2021-02-10	United Kingdom
N_279_Q	N	279	ERR5338849	29109	C	A	0,998995	2021-02-10	United Kingdom
ORF1ab_73_G	ORF1ab	73	ERR5338852	482	C	G	0,311634	2021-02-10	United Kingdom
ORF1ab_1001_I	ORF1ab	1001	ERR5338852	3267	C	T	0,999692	2021-02-10	United Kingdom
ORF1ab_1708_D	ORF1ab	1708	ERR5338852	5388	C	A	1	2021-02-10	United Kingdom
ORF1ab_2230_T	ORF1ab	2230	ERR5338852	6954	T	C	1	2021-02-10	United Kingdom
ORF1ab_3674_NA	ORF1ab	3674	ERR5338852	11287	G	-TCTGGTTTT	0,999716	2021-02-10	United Kingdom
ORF1ab_314_L	ORF1ab	314	ERR5338852	14408	C	T	1	2021-02-10	United Kingdom
ORF1ab_1001_S	ORF1ab	1001	ERR5338852	16468	C	T	0,999759	2021-02-10	United Kingdom
ORF1ab_1383_R	ORF1ab	1383	ERR5338852	17615	A	G	0,999764	2021-02-10	United Kingdom
S_68_NA	S	68	ERR5338852	21764	A	-TACATG	0,998807	2021-02-10	United Kingdom
S_143_NA	S	143	ERR5338852	21990	T	-TTA	0,998588	2021-02-10	United Kingdom
S_501_Y	S	501	ERR5338852	23063	A	T	1	2021-02-10	United Kingdom
S_570_D	S	570	ERR5338852	23271	C	A	0,999851	2021-02-10	United Kingdom
S_614_G	S	614	ERR5338852	23403	A	G	0,999854	2021-02-10	United Kingdom
S_681_H	S	681	ERR5338852	23604	C	A	1	2021-02-10	United Kingdom
S_716_I	S	716	ERR5338852	23709	C	T	0,999317	2021-02-10	United Kingdom
S_982_A	S	982	ERR5338852	24506	T	G	0,999791	2021-02-10	United Kingdom
S_1118_H	S	1118	ERR5338852	24914	G	C	0,999914	2021-02-10	United Kingdom
S_1214_G	S	1214	ERR5338852	25202	T	G	0,243979	2021-02-10	United Kingdom
ORF7a_82_F	ORF7a	82	ERR5338852	27637	G	T	0,999843	2021-02-10	United Kingdom
ORF8_27_*	ORF8	27	ERR5338852	27972	C	T	0,997195	2021-02-10	United Kingdom
ORF8_52_I	ORF8	52	ERR5338852	28048	G	T	1	2021-02-10	United Kingdom
ORF8_73_C	ORF8	73	ERR5338852	28111	A	G	0,999564	2021-02-10	United Kingdom
ORF8_120_V	ORF8	120	ERR5338852	28251	T	G	0,994602	2021-02-10	United Kingdom
ORF8_121_L	ORF8	121	ERR5338852	28254	A	C	0,999764	2021-02-10	United Kingdom
N_3_H	N	3	ERR5338852	28280	G	C	0,999944	2021-02-10	United Kingdom
N_3_V	N	3	ERR5338852	28281	A	T	0,999832	2021-02-10	United Kingdom
N_3_E	N	3	ERR5338852	28282	T	A	0,999777	2021-02-10	United Kingdom
N_203_K	N	203	ERR5338852	28881	G	A	0,997587	2021-02-10	United Kingdom
N_204_R	N	204	ERR5338852	28883	G	C	1	2021-02-10	United Kingdom
N_235_F	N	235	ERR5338852	28977	C	T	1	2021-02-10	United Kingdom
N_236_V	N	236	ERR5338852	28980	G	T	1	2021-02-10	United Kingdom
ORF1ab_971_L	ORF1ab	971	ERR5338855	3177	C	T	0,999797	2021-02-10	United Kingdom
ORF1ab_1001_I	ORF1ab	1001	ERR5338855	3267	C	T	0,999589	2021-02-10	United Kingdom
ORF1ab_1597_I	ORF1ab	1597	ERR5338855	5055	C	T	0,999783	2021-02-10	United Kingdom
ORF1ab_1708_D	ORF1ab	1708	ERR5338855	5388	C	A	1	2021-02-10	United Kingdom
ORF1ab_2230_T	ORF1ab	2230	ERR5338855	6954	T	C	0,999923	2021-02-10	United Kingdom
ORF1ab_3674_NA	ORF1ab	3674	ERR5338855	11287	G	-TCTGGTTTT	0,999464	2021-02-10	United Kingdom
ORF1ab_314_L	ORF1ab	314	ERR5338855	14408	C	T	0,999738	2021-02-10	United Kingdom
ORF1ab_1084_K	ORF1ab	1084	ERR5338855	16718	G	A	1	2021-02-10	United Kingdom
S_68_NA	S	68	ERR5338855	21764	A	-TACATG	0,997644	2021-02-10	United Kingdom
S_143_NA	S	143	ERR5338855	21990	T	-TTA	0,998212	2021-02-10	United Kingdom
S_501_Y	S	501	ERR5338855	23063	A	T	1	2021-02-10	United Kingdom
S_570_D	S	570	ERR5338855	23271	C	A	0,999671	2021-02-10	United Kingdom
S_614_G	S	614	ERR5338855	23403	A	G	0,999816	2021-02-10	United Kingdom
S_681_H	S	681	ERR5338855	23604	C	A	1	2021-02-10	United Kingdom
S_716_I	S	716	ERR5338855	23709	C	T	1	2021-02-10	United Kingdom
S_982_A	S	982	ERR5338855	24506	T	G	0,999703	2021-02-10	United Kingdom
S_1118_H	S	1118	ERR5338855	24914	G	C	0,99992	2021-02-10	United Kingdom
S_1214_G	S	1214	ERR5338855	25202	T	G	0,218609	2021-02-10	United Kingdom
ORF3a_267_NA	ORF3a	267	ERR5338855	26191	C	-CGA	0,999052	2021-02-10	United Kingdom
ORF8_27_*	ORF8	27	ERR5338855	27972	C	T	1	2021-02-10	United Kingdom
ORF8_52_I	ORF8	52	ERR5338855	28048	G	T	1	2021-02-10	United Kingdom
ORF8_73_C	ORF8	73	ERR5338855	28111	A	G	0,999869	2021-02-10	United Kingdom
N_3_H	N	3	ERR5338855	28280	G	C	1	2021-02-10	United Kingdom
N_3_V	N	3	ERR5338855	28281	A	T	0,999796	2021-02-10	United Kingdom
N_3_E	N	3	ERR5338855	28282	T	A	0,999878	2021-02-10	United Kingdom
N_203_K	N	203	ERR5338855	28881	G	A	0,997221	2021-02-10	United Kingdom
N_204_R	N	204	ERR5338855	28883	G	C	1	2021-02-10	United Kingdom
N_235_F	N	235	ERR5338855	28977	C	T	0,999864	2021-02-10	United Kingdom
ORF1ab_1001_I	ORF1ab	1001	ERR5338886	3267	C	T	1	2021-02-11	United Kingdom
ORF1ab_1708_D	ORF1ab	1708	ERR5338886	5388	C	A	1	2021-02-11	United Kingdom
ORF1ab_2230_T	ORF1ab	2230	ERR5338886	6954	T	C	1	2021-02-11	United Kingdom
ORF1ab_2855_V	ORF1ab	2855	ERR5338886	8829	C	T	0,056664	2021-02-11	United Kingdom
ORF1ab_3030_I	ORF1ab	3030	ERR5338886	9355	G	A	1	2021-02-11	United Kingdom
ORF1ab_3674_NA	ORF1ab	3674	ERR5338886	11287	G	-TCTGGTTTT	0,999604	2021-02-11	United Kingdom
ORF1ab_314_L	ORF1ab	314	ERR5338886	14408	C	T	1	2021-02-11	United Kingdom
ORF1ab_1383_R	ORF1ab	1383	ERR5338886	17615	A	G	0,999768	2021-02-11	United Kingdom
ORF1ab_1871_G	ORF1ab	1871	ERR5338886	19079	A	G	1	2021-02-11	United Kingdom
S_6_A	S	6	ERR5338886	21579	T	C	1	2021-02-11	United Kingdom
S_68_NA	S	68	ERR5338886	21764	A	-TACATG	0,998183	2021-02-11	United Kingdom
S_143_NA	S	143	ERR5338886	21990	T	-TTA	0,999701	2021-02-11	United Kingdom
S_501_Y	S	501	ERR5338886	23063	A	T	1	2021-02-11	United Kingdom
S_570_D	S	570	ERR5338886	23271	C	A	0,999793	2021-02-11	United Kingdom
S_614_G	S	614	ERR5338886	23403	A	G	0,999866	2021-02-11	United Kingdom
S_681_H	S	681	ERR5338886	23604	C	A	1	2021-02-11	United Kingdom
S_716_I	S	716	ERR5338886	23709	C	T	1	2021-02-11	United Kingdom
S_982_A	S	982	ERR5338886	24506	T	G	1	2021-02-11	United Kingdom
S_1118_H	S	1118	ERR5338886	24914	G	C	0,999912	2021-02-11	United Kingdom
S_1214_G	S	1214	ERR5338886	25202	T	G	0,156926	2021-02-11	United Kingdom
ORF3a_38_*	ORF3a	38	ERR5338886	25504	C	T	0,0507834	2021-02-11	United Kingdom
ORF8_27_*	ORF8	27	ERR5338886	27972	C	T	1	2021-02-11	United Kingdom
ORF8_52_I	ORF8	52	ERR5338886	28048	G	T	1	2021-02-11	United Kingdom
ORF8_73_C	ORF8	73	ERR5338886	28111	A	G	0,999657	2021-02-11	United Kingdom
N_3_H	N	3	ERR5338886	28280	G	C	0,999837	2021-02-11	United Kingdom
N_3_V	N	3	ERR5338886	28281	A	T	0,999727	2021-02-11	United Kingdom
N_3_E	N	3	ERR5338886	28282	T	A	0,999945	2021-02-11	United Kingdom
N_203_K	N	203	ERR5338886	28881	G	A	0,998675	2021-02-11	United Kingdom
N_204_R	N	204	ERR5338886	28883	G	C	1	2021-02-11	United Kingdom
N_235_F	N	235	ERR5338886	28977	C	T	0,99932	2021-02-11	United Kingdom
ORF1ab_460_Y	ORF1ab	460	ERR5338888	1643	A	T	0,99959	2021-02-11	United Kingdom
ORF1ab_1001_I	ORF1ab	1001	ERR5338888	3267	C	T	0,999937	2021-02-11	United Kingdom
ORF1ab_1708_D	ORF1ab	1708	ERR5338888	5388	C	A	1	2021-02-11	United Kingdom
ORF1ab_2103_F	ORF1ab	2103	ERR5338888	6573	C	T	0,999748	2021-02-11	United Kingdom
ORF1ab_2230_T	ORF1ab	2230	ERR5338888	6954	T	C	0,999914	2021-02-11	United Kingdom
ORF1ab_2848_N	ORF1ab	2848	ERR5338888	8807	G	A	0,209738	2021-02-11	United Kingdom
ORF1ab_3674_NA	ORF1ab	3674	ERR5338888	11287	G	-TCTGGTTTT	0,999577	2021-02-11	United Kingdom
ORF1ab_314_L	ORF1ab	314	ERR5338888	14408	C	T	1	2021-02-11	United Kingdom
S_68_NA	S	68	ERR5338888	21764	A	-TACATG	0,998658	2021-02-11	United Kingdom
S_143_NA	S	143	ERR5338888	21990	T	-TTA	0,999186	2021-02-11	United Kingdom
S_501_Y	S	501	ERR5338888	23063	A	T	0,99977	2021-02-11	United Kingdom
S_570_D	S	570	ERR5338888	23271	C	A	0,998172	2021-02-11	United Kingdom
S_614_G	S	614	ERR5338888	23403	A	G	0,997956	2021-02-11	United Kingdom
S_681_H	S	681	ERR5338888	23604	C	A	0,999746	2021-02-11	United Kingdom
S_716_I	S	716	ERR5338888	23709	C	T	1	2021-02-11	United Kingdom
S_982_A	S	982	ERR5338888	24506	T	G	1	2021-02-11	United Kingdom
S_1118_H	S	1118	ERR5338888	24914	G	C	0,999864	2021-02-11	United Kingdom
S_1214_G	S	1214	ERR5338888	25202	T	G	0,147756	2021-02-11	United Kingdom
ORF8_27_*	ORF8	27	ERR5338888	27972	C	T	1	2021-02-11	United Kingdom
ORF8_52_I	ORF8	52	ERR5338888	28048	G	T	1	2021-02-11	United Kingdom
ORF8_68_*	ORF8	68	ERR5338888	28095	A	T	0,999171	2021-02-11	United Kingdom
ORF8_73_C	ORF8	73	ERR5338888	28111	A	G	0,999907	2021-02-11	United Kingdom
ORF8_118_V	ORF8	118	ERR5338888	28245	T	G	0,999943	2021-02-11	United Kingdom
ORF8_119_NA	ORF8	119	ERR5338888	28250	T	+CTG	0,996909	2021-02-11	United Kingdom
ORF8_120_NA	ORF8	120	ERR5338888	28253	C	-A	0,999268	2021-02-11	United Kingdom
N_3_H	N	3	ERR5338888	28280	G	C	0,999965	2021-02-11	United Kingdom
N_3_V	N	3	ERR5338888	28281	A	T	0,99993	2021-02-11	United Kingdom
N_3_E	N	3	ERR5338888	28282	T	A	1	2021-02-11	United Kingdom
N_203_K	N	203	ERR5338888	28881	G	A	0,997161	2021-02-11	United Kingdom
N_204_R	N	204	ERR5338888	28883	G	C	0,999867	2021-02-11	United Kingdom
N_235_F	N	235	ERR5338888	28977	C	T	0,999591	2021-02-11	United Kingdom
ORF1ab_591_V	ORF1ab	591	ERR5338902	2037	C	T	0,121772	2021-02-10	United Kingdom
ORF1ab_1001_I	ORF1ab	1001	ERR5338902	3267	C	T	0,999933	2021-02-10	United Kingdom
ORF1ab_1708_D	ORF1ab	1708	ERR5338902	5388	C	A	1	2021-02-10	United Kingdom
ORF1ab_2230_T	ORF1ab	2230	ERR5338902	6954	T	C	0,999901	2021-02-10	United Kingdom
ORF1ab_3603_NA	ORF1ab	3603	ERR5338902	11074	C	-T	0,0619835	2021-02-10	United Kingdom
ORF1ab_3674_NA	ORF1ab	3674	ERR5338902	11287	G	-TCTGGTTTT	0,999395	2021-02-10	United Kingdom
ORF1ab_3966_R	ORF1ab	3966	ERR5338902	12162	A	G	0,999691	2021-02-10	United Kingdom
ORF1ab_314_L	ORF1ab	314	ERR5338902	14408	C	T	1	2021-02-10	United Kingdom
ORF1ab_1383_R	ORF1ab	1383	ERR5338902	17615	A	G	1	2021-02-10	United Kingdom
S_68_NA	S	68	ERR5338902	21764	A	-TACATG	0,998571	2021-02-10	United Kingdom
S_143_NA	S	143	ERR5338902	21990	T	-TTA	0,999349	2021-02-10	United Kingdom
S_501_Y	S	501	ERR5338902	23063	A	T	1	2021-02-10	United Kingdom
S_570_D	S	570	ERR5338902	23271	C	A	0,99983	2021-02-10	United Kingdom
S_614_G	S	614	ERR5338902	23403	A	G	0,999751	2021-02-10	United Kingdom
S_681_H	S	681	ERR5338902	23604	C	A	1	2021-02-10	United Kingdom
S_716_I	S	716	ERR5338902	23709	C	T	1	2021-02-10	United Kingdom
S_982_A	S	982	ERR5338902	24506	T	G	0,999904	2021-02-10	United Kingdom
S_1118_H	S	1118	ERR5338902	24914	G	C	1	2021-02-10	United Kingdom
S_1214_G	S	1214	ERR5338902	25202	T	G	0,140767	2021-02-10	United Kingdom
ORF3a_145_NA	ORF3a	145	ERR5338902	25826	A	+T	0,0673913	2021-02-10	United Kingdom
ORF3a_147_F	ORF3a	147	ERR5338902	25831	C	T	0,999386	2021-02-10	United Kingdom
ORF8_27_*	ORF8	27	ERR5338902	27972	C	T	1	2021-02-10	United Kingdom
ORF8_52_I	ORF8	52	ERR5338902	28048	G	T	1	2021-02-10	United Kingdom
ORF8_73_C	ORF8	73	ERR5338902	28111	A	G	0,999558	2021-02-10	United Kingdom
N_3_H	N	3	ERR5338902	28280	G	C	0,999971	2021-02-10	United Kingdom
N_3_V	N	3	ERR5338902	28281	A	T	0,999941	2021-02-10	United Kingdom
N_3_E	N	3	ERR5338902	28282	T	A	0,999882	2021-02-10	United Kingdom
N_203_K	N	203	ERR5338902	28881	G	A	0,997821	2021-02-10	United Kingdom
N_204_R	N	204	ERR5338902	28883	G	C	0,999847	2021-02-10	United Kingdom
N_235_F	N	235	ERR5338902	28977	C	T	0,999685	2021-02-10	United Kingdom
ORF1ab_309_S	ORF1ab	309	ERR5338923	1190	C	T	1	2021-02-13	United Kingdom
ORF1ab_1001_I	ORF1ab	1001	ERR5338923	3267	C	T	1	2021-02-13	United Kingdom
ORF1ab_1708_D	ORF1ab	1708	ERR5338923	5388	C	A	1	2021-02-13	United Kingdom
ORF1ab_2230_T	ORF1ab	2230	ERR5338923	6954	T	C	0,999686	2021-02-13	United Kingdom
ORF1ab_3674_NA	ORF1ab	3674	ERR5338923	11287	G	-TCTGGTTTT	0,988842	2021-02-13	United Kingdom
ORF1ab_3705_V	ORF1ab	3705	ERR5338923	11379	C	T	0,992561	2021-02-13	United Kingdom
S_68_NA	S	68	ERR5338923	21764	A	-TACATG	0,999163	2021-02-13	United Kingdom
S_143_NA	S	143	ERR5338923	21990	T	-TTA	0,999366	2021-02-13	United Kingdom
S_501_Y	S	501	ERR5338923	23063	A	T	0,999841	2021-02-13	United Kingdom
S_570_D	S	570	ERR5338923	23271	C	A	1	2021-02-13	United Kingdom
S_614_G	S	614	ERR5338923	23403	A	G	0,999701	2021-02-13	United Kingdom
S_681_H	S	681	ERR5338923	23604	C	A	1	2021-02-13	United Kingdom
S_716_I	S	716	ERR5338923	23709	C	T	1	2021-02-13	United Kingdom
S_982_A	S	982	ERR5338923	24506	T	G	0,998498	2021-02-13	United Kingdom
S_1118_H	S	1118	ERR5338923	24914	G	C	0,999849	2021-02-13	United Kingdom
S_1202_Q	S	1202	ERR5338923	25166	G	C	1	2021-02-13	United Kingdom
S_1214_G	S	1214	ERR5338923	25202	T	G	0,163551	2021-02-13	United Kingdom
ORF8_27_*	ORF8	27	ERR5338923	27972	C	T	1	2021-02-13	United Kingdom
ORF8_52_I	ORF8	52	ERR5338923	28048	G	T	1	2021-02-13	United Kingdom
ORF8_73_C	ORF8	73	ERR5338923	28111	A	G	0,999467	2021-02-13	United Kingdom
N_3_H	N	3	ERR5338923	28280	G	C	0,999966	2021-02-13	United Kingdom
N_3_V	N	3	ERR5338923	28281	A	T	0,999966	2021-02-13	United Kingdom
N_3_E	N	3	ERR5338923	28282	T	A	0,999796	2021-02-13	United Kingdom
N_203_K	N	203	ERR5338923	28881	G	A	0,997101	2021-02-13	United Kingdom
N_204_R	N	204	ERR5338923	28883	G	C	1	2021-02-13	United Kingdom
N_235_F	N	235	ERR5338923	28977	C	T	0,998938	2021-02-13	United Kingdom
ORF1ab_101_D	ORF1ab	101	ERR5338926	567	G	A	0,99822	2021-02-13	United Kingdom
ORF1ab_903_V	ORF1ab	903	ERR5338926	2973	C	T	0,99978	2021-02-13	United Kingdom
ORF1ab_1001_I	ORF1ab	1001	ERR5338926	3267	C	T	0,999712	2021-02-13	United Kingdom
ORF1ab_1230_R	ORF1ab	1230	ERR5338926	3954	A	G	0,999798	2021-02-13	United Kingdom
ORF1ab_1708_D	ORF1ab	1708	ERR5338926	5388	C	A	1	2021-02-13	United Kingdom
ORF1ab_2230_T	ORF1ab	2230	ERR5338926	6954	T	C	0,999674	2021-02-13	United Kingdom
ORF1ab_3674_NA	ORF1ab	3674	ERR5338926	11287	G	-TCTGGTTTT	0,999459	2021-02-13	United Kingdom
ORF1ab_206_Y	ORF1ab	206	ERR5338926	14083	A	T	1	2021-02-13	United Kingdom
ORF1ab_314_L	ORF1ab	314	ERR5338926	14408	C	T	1	2021-02-13	United Kingdom
ORF1ab_1623_G	ORF1ab	1623	ERR5338926	18335	A	G	0,999475	2021-02-13	United Kingdom
S_68_NA	S	68	ERR5338926	21764	A	-TACATG	0,998519	2021-02-13	United Kingdom
S_143_NA	S	143	ERR5338926	21990	T	-TTA	0,999617	2021-02-13	United Kingdom
S_501_Y	S	501	ERR5338926	23063	A	T	0,999449	2021-02-13	United Kingdom
S_570_D	S	570	ERR5338926	23271	C	A	1	2021-02-13	United Kingdom
S_614_G	S	614	ERR5338926	23403	A	G	1	2021-02-13	United Kingdom
S_681_H	S	681	ERR5338926	23604	C	A	0,999799	2021-02-13	United Kingdom
S_716_I	S	716	ERR5338926	23709	C	T	0,9999	2021-02-13	United Kingdom
S_982_A	S	982	ERR5338926	24506	T	G	0,999911	2021-02-13	United Kingdom
S_1118_H	S	1118	ERR5338926	24914	G	C	0,99993	2021-02-13	United Kingdom
S_1214_G	S	1214	ERR5338926	25202	T	G	0,248996	2021-02-13	United Kingdom
ORF8_27_*	ORF8	27	ERR5338926	27972	C	T	1	2021-02-13	United Kingdom
ORF8_52_I	ORF8	52	ERR5338926	28048	G	T	0,998985	2021-02-13	United Kingdom
ORF8_73_C	ORF8	73	ERR5338926	28111	A	G	0,999889	2021-02-13	United Kingdom
N_3_H	N	3	ERR5338926	28280	G	C	1	2021-02-13	United Kingdom
N_3_V	N	3	ERR5338926	28281	A	T	0,999737	2021-02-13	United Kingdom
N_3_E	N	3	ERR5338926	28282	T	A	0,999737	2021-02-13	United Kingdom
N_203_K	N	203	ERR5338926	28881	G	A	0,998185	2021-02-13	United Kingdom
N_204_R	N	204	ERR5338926	28883	G	C	1	2021-02-13	United Kingdom
N_235_F	N	235	ERR5338926	28977	C	T	1	2021-02-13	United Kingdom
ORF1ab_82_NA	ORF1ab	82	ERR5338927	509	G	-GTCATGTTATGGTT	0,0692308	2021-02-13	United Kingdom
ORF1ab_1001_I	ORF1ab	1001	ERR5338927	3267	C	T	1	2021-02-13	United Kingdom
ORF1ab_1662_S	ORF1ab	1662	ERR5338927	5250	A	G	0,985883	2021-02-13	United Kingdom
ORF1ab_1708_D	ORF1ab	1708	ERR5338927	5388	C	A	1	2021-02-13	United Kingdom
ORF1ab_2230_T	ORF1ab	2230	ERR5338927	6954	T	C	0,999183	2021-02-13	United Kingdom
ORF1ab_3674_NA	ORF1ab	3674	ERR5338927	11287	G	-TCTGGTTTT	0,981343	2021-02-13	United Kingdom
ORF1ab_3762_Y	ORF1ab	3762	ERR5338927	11550	G	A	1	2021-02-13	United Kingdom
ORF1ab_1774_I	ORF1ab	1774	ERR5338927	18788	C	T	0,999266	2021-02-13	United Kingdom
S_68_NA	S	68	ERR5338927	21764	A	-TACATG	0,998233	2021-02-13	United Kingdom
S_143_NA	S	143	ERR5338927	21990	T	-TTA	0,999077	2021-02-13	United Kingdom
S_501_Y	S	501	ERR5338927	23063	A	T	0,999668	2021-02-13	United Kingdom
S_570_D	S	570	ERR5338927	23271	C	A	1	2021-02-13	United Kingdom
S_614_G	S	614	ERR5338927	23403	A	G	1	2021-02-13	United Kingdom
S_681_H	S	681	ERR5338927	23604	C	A	0,998244	2021-02-13	United Kingdom
S_716_I	S	716	ERR5338927	23709	C	T	0,999805	2021-02-13	United Kingdom
S_982_A	S	982	ERR5338927	24506	T	G	1	2021-02-13	United Kingdom
S_1118_H	S	1118	ERR5338927	24914	G	C	1	2021-02-13	United Kingdom
S_1214_G	S	1214	ERR5338927	25202	T	G	0,128571	2021-02-13	United Kingdom
ORF8_18_*	ORF8	18	ERR5338927	27945	C	T	1	2021-02-13	United Kingdom
ORF8_27_*	ORF8	27	ERR5338927	27972	C	T	1	2021-02-13	United Kingdom
ORF8_52_I	ORF8	52	ERR5338927	28048	G	T	1	2021-02-13	United Kingdom
ORF8_73_C	ORF8	73	ERR5338927	28111	A	G	0,99963	2021-02-13	United Kingdom
N_3_H	N	3	ERR5338927	28280	G	C	0,999851	2021-02-13	United Kingdom
N_3_V	N	3	ERR5338927	28281	A	T	0,999702	2021-02-13	United Kingdom
N_3_E	N	3	ERR5338927	28282	T	A	0,999554	2021-02-13	United Kingdom
N_203_K	N	203	ERR5338927	28881	G	A	1	2021-02-13	United Kingdom
N_204_R	N	204	ERR5338927	28883	G	C	1	2021-02-13	United Kingdom
N_235_F	N	235	ERR5338927	28977	C	T	1	2021-02-13	United Kingdom
ORF1ab_1001_I	ORF1ab	1001	ERR5338938	3267	C	T	1	2021-02-13	United Kingdom
ORF1ab_1708_D	ORF1ab	1708	ERR5338938	5388	C	A	1	2021-02-13	United Kingdom
ORF1ab_2230_T	ORF1ab	2230	ERR5338938	6954	T	C	0,999855	2021-02-13	United Kingdom
ORF1ab_3674_NA	ORF1ab	3674	ERR5338938	11287	G	-TCTGGTTTT	0,998228	2021-02-13	United Kingdom
ORF1ab_314_L	ORF1ab	314	ERR5338938	14408	C	T	1	2021-02-13	United Kingdom
ORF1ab_2273_V	ORF1ab	2273	ERR5338938	20284	A	G	0,999835	2021-02-13	United Kingdom
S_68_NA	S	68	ERR5338938	21764	A	-TACATG	0,999057	2021-02-13	United Kingdom
S_143_NA	S	143	ERR5338938	21990	T	-TTA	0,99923	2021-02-13	United Kingdom
S_501_Y	S	501	ERR5338938	23063	A	T	1	2021-02-13	United Kingdom
S_570_D	S	570	ERR5338938	23271	C	A	1	2021-02-13	United Kingdom
S_614_G	S	614	ERR5338938	23403	A	G	0,999465	2021-02-13	United Kingdom
S_681_H	S	681	ERR5338938	23604	C	A	1	2021-02-13	United Kingdom
S_716_I	S	716	ERR5338938	23709	C	T	0,999886	2021-02-13	United Kingdom
S_982_A	S	982	ERR5338938	24506	T	G	0,999883	2021-02-13	United Kingdom
S_1118_H	S	1118	ERR5338938	24914	G	C	0,999822	2021-02-13	United Kingdom
S_1214_G	S	1214	ERR5338938	25202	T	G	0,187189	2021-02-13	United Kingdom
ORF8_27_*	ORF8	27	ERR5338938	27972	C	T	1	2021-02-13	United Kingdom
ORF8_52_I	ORF8	52	ERR5338938	28048	G	T	1	2021-02-13	United Kingdom
ORF8_73_C	ORF8	73	ERR5338938	28111	A	G	0,999669	2021-02-13	United Kingdom
N_3_H	N	3	ERR5338938	28280	G	C	0,999969	2021-02-13	United Kingdom
N_3_V	N	3	ERR5338938	28281	A	T	0,999906	2021-02-13	United Kingdom
N_3_E	N	3	ERR5338938	28282	T	A	0,999405	2021-02-13	United Kingdom
N_203_K	N	203	ERR5338938	28881	G	A	0,99616	2021-02-13	United Kingdom
N_204_R	N	204	ERR5338938	28883	G	C	1	2021-02-13	United Kingdom
N_235_F	N	235	ERR5338938	28977	C	T	1	2021-02-13	United Kingdom
ORF1ab_1001_I	ORF1ab	1001	ERR5338947	3267	C	T	0,999528	2021-02-13	United Kingdom
ORF1ab_1708_D	ORF1ab	1708	ERR5338947	5388	C	A	0,998873	2021-02-13	United Kingdom
ORF1ab_2230_T	ORF1ab	2230	ERR5338947	6954	T	C	0,999216	2021-02-13	United Kingdom
ORF1ab_3112_W	ORF1ab	3112	ERR5338947	9600	T	G	0,12766	2021-02-13	United Kingdom
ORF1ab_3674_NA	ORF1ab	3674	ERR5338947	11287	G	-TCTGGTTTT	0,999258	2021-02-13	United Kingdom
ORF1ab_1383_R	ORF1ab	1383	ERR5338947	17615	A	G	0,999846	2021-02-13	United Kingdom
S_68_NA	S	68	ERR5338947	21764	A	-TACATG	0,998856	2021-02-13	United Kingdom
S_143_NA	S	143	ERR5338947	21990	T	-TTA	0,990083	2021-02-13	United Kingdom
S_501_Y	S	501	ERR5338947	23063	A	T	0,99986	2021-02-13	United Kingdom
S_570_D	S	570	ERR5338947	23271	C	A	1	2021-02-13	United Kingdom
S_614_G	S	614	ERR5338947	23403	A	G	1	2021-02-13	United Kingdom
S_681_H	S	681	ERR5338947	23604	C	A	1	2021-02-13	United Kingdom
S_716_I	S	716	ERR5338947	23709	C	T	1	2021-02-13	United Kingdom
S_982_A	S	982	ERR5338947	24506	T	G	0,999647	2021-02-13	United Kingdom
S_1118_H	S	1118	ERR5338947	24914	G	C	1	2021-02-13	United Kingdom
S_1214_G	S	1214	ERR5338947	25202	T	G	0,158333	2021-02-13	United Kingdom
ORF3a_239_D	ORF3a	239	ERR5338947	26109	G	T	0,999841	2021-02-13	United Kingdom
ORF8_27_*	ORF8	27	ERR5338947	27972	C	T	0,999225	2021-02-13	United Kingdom
ORF8_52_I	ORF8	52	ERR5338947	28048	G	T	0,99963	2021-02-13	United Kingdom
ORF8_73_C	ORF8	73	ERR5338947	28111	A	G	0,999642	2021-02-13	United Kingdom
N_3_H	N	3	ERR5338947	28280	G	C	0,999933	2021-02-13	United Kingdom
N_3_V	N	3	ERR5338947	28281	A	T	0,999831	2021-02-13	United Kingdom
N_3_E	N	3	ERR5338947	28282	T	A	0,998887	2021-02-13	United Kingdom
N_203_K	N	203	ERR5338947	28881	G	A	0,998194	2021-02-13	United Kingdom
N_204_R	N	204	ERR5338947	28883	G	C	0,99957	2021-02-13	United Kingdom
N_235_F	N	235	ERR5338947	28977	C	T	0,998384	2021-02-13	United Kingdom
ORF1ab_1196_V	ORF1ab	1196	ERR5338956	3852	A	T	0,9997	2021-02-13	United Kingdom
ORF1ab_2511_N	ORF1ab	2511	ERR5338956	7798	G	T	1	2021-02-13	United Kingdom
ORF1ab_2936_I	ORF1ab	2936	ERR5338956	9072	C	T	0,999896	2021-02-13	United Kingdom
ORF1ab_3209_V	ORF1ab	3209	ERR5338956	9891	C	T	0,999811	2021-02-13	United Kingdom
ORF1ab_3284_I	ORF1ab	3284	ERR5338956	10116	C	T	0,999948	2021-02-13	United Kingdom
ORF1ab_3674_NA	ORF1ab	3674	ERR5338956	11287	G	-TCTGGTTTT	0,993758	2021-02-13	United Kingdom
ORF1ab_314_L	ORF1ab	314	ERR5338956	14408	C	T	1	2021-02-13	United Kingdom
ORF1ab_2371_M	ORF1ab	2371	ERR5338956	20578	G	A	0,999642	2021-02-13	United Kingdom
S_95_I	S	95	ERR5338956	21846	C	T	0,999636	2021-02-13	United Kingdom
S_143_NA	S	143	ERR5338956	21990	T	-TTA	0,997819	2021-02-13	United Kingdom
S_484_K	S	484	ERR5338956	23012	G	A	0,999837	2021-02-13	United Kingdom
S_614_G	S	614	ERR5338956	23403	A	G	0,999553	2021-02-13	United Kingdom
S_681_H	S	681	ERR5338956	23604	C	A	1	2021-02-13	United Kingdom
S_796_H	S	796	ERR5338956	23948	G	C	0,999649	2021-02-13	United Kingdom
S_1214_G	S	1214	ERR5338956	25202	T	G	0,229299	2021-02-13	United Kingdom
M_11_G	M	11	ERR5338956	26554	A	G	0,120878	2021-02-13	United Kingdom
M_82_T	M	82	ERR5338956	26767	T	C	0,999903	2021-02-13	United Kingdom
ORF7b_44_NA	ORF7b	44	ERR5338956	27886	A	-AACGAACATGAAATT	0,988194	2021-02-13	United Kingdom
ORF8_106_*	ORF8	106	ERR5338956	28209	G	T	0,999964	2021-02-13	United Kingdom
N_203_K	N	203	ERR5338956	28881	G	A	0,998292	2021-02-13	United Kingdom
N_204_R	N	204	ERR5338956	28883	G	C	1	2021-02-13	United Kingdom
N_208_NA	N	208	ERR5338956	28895	G	-CTA	0,841263	2021-02-13	United Kingdom
ORF1ab_207_C	ORF1ab	207	ERR5338960	884	C	T	0,999719	2021-02-13	United Kingdom
ORF1ab_1001_I	ORF1ab	1001	ERR5338960	3267	C	T	1	2021-02-13	United Kingdom
ORF1ab_1708_D	ORF1ab	1708	ERR5338960	5388	C	A	1	2021-02-13	United Kingdom
ORF1ab_2230_T	ORF1ab	2230	ERR5338960	6954	T	C	0,999833	2021-02-13	United Kingdom
ORF1ab_2780_L	ORF1ab	2780	ERR5338960	8603	T	C	0,999509	2021-02-13	United Kingdom
ORF1ab_3674_NA	ORF1ab	3674	ERR5338960	11287	G	-TCTGGTTTT	0,996648	2021-02-13	United Kingdom
ORF1ab_1383_R	ORF1ab	1383	ERR5338960	17615	A	G	1	2021-02-13	United Kingdom
S_68_NA	S	68	ERR5338960	21764	A	-TACATG	0,998651	2021-02-13	United Kingdom
S_143_NA	S	143	ERR5338960	21990	T	-TTA	0,99562	2021-02-13	United Kingdom
S_501_Y	S	501	ERR5338960	23063	A	T	0,999756	2021-02-13	United Kingdom
S_570_D	S	570	ERR5338960	23271	C	A	0,999088	2021-02-13	United Kingdom
S_614_G	S	614	ERR5338960	23403	A	G	0,999705	2021-02-13	United Kingdom
S_681_H	S	681	ERR5338960	23604	C	A	1	2021-02-13	United Kingdom
S_716_I	S	716	ERR5338960	23709	C	T	1	2021-02-13	United Kingdom
S_982_A	S	982	ERR5338960	24506	T	G	0,999725	2021-02-13	United Kingdom
S_1118_H	S	1118	ERR5338960	24914	G	C	0,999874	2021-02-13	United Kingdom
S_1214_G	S	1214	ERR5338960	25202	T	G	0,319307	2021-02-13	United Kingdom
ORF3a_15_F	ORF3a	15	ERR5338960	25437	G	T	0,999902	2021-02-13	United Kingdom
M_162_N	M	162	ERR5338960	27008	G	T	0,999868	2021-02-13	United Kingdom
ORF8_27_*	ORF8	27	ERR5338960	27972	C	T	1	2021-02-13	United Kingdom
ORF8_52_I	ORF8	52	ERR5338960	28048	G	T	0,999516	2021-02-13	United Kingdom
ORF8_73_C	ORF8	73	ERR5338960	28111	A	G	0,999739	2021-02-13	United Kingdom
N_3_H	N	3	ERR5338960	28280	G	C	0,999954	2021-02-13	United Kingdom
N_3_V	N	3	ERR5338960	28281	A	T	0,999954	2021-02-13	United Kingdom
N_3_E	N	3	ERR5338960	28282	T	A	0,999907	2021-02-13	United Kingdom
N_203_K	N	203	ERR5338960	28881	G	A	0,99923	2021-02-13	United Kingdom
N_204_R	N	204	ERR5338960	28883	G	C	0,999251	2021-02-13	United Kingdom
N_235_F	N	235	ERR5338960	28977	C	T	0,999204	2021-02-13	United Kingdom
N_326_L	N	326	ERR5338960	29250	C	T	0,999766	2021-02-13	United Kingdom
ORF1ab_130_V	ORF1ab	130	ERR5338961	654	G	T	0,0606571	2021-02-13	United Kingdom
ORF1ab_440_R	ORF1ab	440	ERR5338961	1583	G	A	0,232189	2021-02-13	United Kingdom
ORF1ab_1001_I	ORF1ab	1001	ERR5338961	3267	C	T	1	2021-02-13	United Kingdom
ORF1ab_1708_D	ORF1ab	1708	ERR5338961	5388	C	A	1	2021-02-13	United Kingdom
ORF1ab_1728_I	ORF1ab	1728	ERR5338961	5447	G	A	0,0526316	2021-02-13	United Kingdom
ORF1ab_1822_I	ORF1ab	1822	ERR5338961	5730	C	T	1	2021-02-13	United Kingdom
ORF1ab_2230_T	ORF1ab	2230	ERR5338961	6954	T	C	0,994086	2021-02-13	United Kingdom
ORF1ab_3353_R	ORF1ab	3353	ERR5338961	10323	A	G	0,999908	2021-02-13	United Kingdom
ORF1ab_3674_NA	ORF1ab	3674	ERR5338961	11287	G	-TCTGGTTTT	0,996706	2021-02-13	United Kingdom
S_68_NA	S	68	ERR5338961	21764	A	-TACATG	0,998467	2021-02-13	United Kingdom
S_143_NA	S	143	ERR5338961	21990	T	-TTA	0,999174	2021-02-13	United Kingdom
S_150_R	S	150	ERR5338961	22011	A	G	0,999898	2021-02-13	United Kingdom
S_501_Y	S	501	ERR5338961	23063	A	T	0,999871	2021-02-13	United Kingdom
S_570_D	S	570	ERR5338961	23271	C	A	1	2021-02-13	United Kingdom
S_614_G	S	614	ERR5338961	23403	A	G	0,999817	2021-02-13	United Kingdom
S_681_H	S	681	ERR5338961	23604	C	A	1	2021-02-13	United Kingdom
S_716_I	S	716	ERR5338961	23709	C	T	1	2021-02-13	United Kingdom
S_982_A	S	982	ERR5338961	24506	T	G	0,99665	2021-02-13	United Kingdom
S_1118_H	S	1118	ERR5338961	24914	G	C	1	2021-02-13	United Kingdom
S_1214_G	S	1214	ERR5338961	25202	T	G	0,153025	2021-02-13	United Kingdom
ORF8_27_*	ORF8	27	ERR5338961	27972	C	T	1	2021-02-13	United Kingdom
ORF8_52_I	ORF8	52	ERR5338961	28048	G	T	0,999157	2021-02-13	United Kingdom
ORF8_68_*	ORF8	68	ERR5338961	28095	A	T	0,998047	2021-02-13	United Kingdom
ORF8_73_C	ORF8	73	ERR5338961	28111	A	G	0,999649	2021-02-13	United Kingdom
N_3_H	N	3	ERR5338961	28280	G	C	0,999935	2021-02-13	United Kingdom
N_3_V	N	3	ERR5338961	28281	A	T	0,999902	2021-02-13	United Kingdom
N_3_E	N	3	ERR5338961	28282	T	A	0,999902	2021-02-13	United Kingdom
N_203_K	N	203	ERR5338961	28881	G	A	0,997898	2021-02-13	United Kingdom
N_204_R	N	204	ERR5338961	28883	G	C	0,99966	2021-02-13	United Kingdom
N_235_F	N	235	ERR5338961	28977	C	T	0,999629	2021-02-13	United Kingdom
ORF1ab_1001_I	ORF1ab	1001	ERR5338966	3267	C	T	1	2021-02-13	United Kingdom
ORF1ab_1232_V	ORF1ab	1232	ERR5338966	3959	A	G	1	2021-02-13	United Kingdom
ORF1ab_1708_D	ORF1ab	1708	ERR5338966	5388	C	A	1	2021-02-13	United Kingdom
ORF1ab_2016_I	ORF1ab	2016	ERR5338966	6312	C	T	0,0769231	2021-02-13	United Kingdom
ORF1ab_2230_T	ORF1ab	2230	ERR5338966	6954	T	C	0,999443	2021-02-13	United Kingdom
ORF1ab_3674_NA	ORF1ab	3674	ERR5338966	11287	G	-TCTGGTTTT	0,989342	2021-02-13	United Kingdom
ORF1ab_3980_F	ORF1ab	3980	ERR5338966	12205	G	C	1	2021-02-13	United Kingdom
ORF1ab_4026_I	ORF1ab	4026	ERR5338966	12342	C	T	1	2021-02-13	United Kingdom
ORF1ab_1383_R	ORF1ab	1383	ERR5338966	17615	A	G	1	2021-02-13	United Kingdom
S_68_NA	S	68	ERR5338966	21764	A	-TACATG	0,99839	2021-02-13	United Kingdom
S_143_NA	S	143	ERR5338966	21990	T	-TTA	0,980669	2021-02-13	United Kingdom
S_240_NA	S	240	ERR5338966	22280	A	-CTTTACTTG	0,99917	2021-02-13	United Kingdom
S_501_Y	S	501	ERR5338966	23063	A	T	1	2021-02-13	United Kingdom
S_570_D	S	570	ERR5338966	23271	C	A	0,999174	2021-02-13	United Kingdom
S_614_G	S	614	ERR5338966	23403	A	G	1	2021-02-13	United Kingdom
S_681_H	S	681	ERR5338966	23604	C	A	1	2021-02-13	United Kingdom
S_716_I	S	716	ERR5338966	23709	C	T	0,999671	2021-02-13	United Kingdom
S_982_A	S	982	ERR5338966	24506	T	G	0,999744	2021-02-13	United Kingdom
S_1118_H	S	1118	ERR5338966	24914	G	C	0,99832	2021-02-13	United Kingdom
S_1214_G	S	1214	ERR5338966	25202	T	G	0,208556	2021-02-13	United Kingdom
ORF3a_99_S	ORF3a	99	ERR5338966	25687	G	T	1	2021-02-13	United Kingdom
ORF8_27_*	ORF8	27	ERR5338966	27972	C	T	1	2021-02-13	United Kingdom
ORF8_52_I	ORF8	52	ERR5338966	28048	G	T	1	2021-02-13	United Kingdom
ORF8_73_C	ORF8	73	ERR5338966	28111	A	G	0,999909	2021-02-13	United Kingdom
N_3_H	N	3	ERR5338966	28280	G	C	1	2021-02-13	United Kingdom
N_3_V	N	3	ERR5338966	28281	A	T	0,999926	2021-02-13	United Kingdom
N_3_E	N	3	ERR5338966	28282	T	A	0,999926	2021-02-13	United Kingdom
N_203_K	N	203	ERR5338966	28881	G	A	1	2021-02-13	United Kingdom
N_204_R	N	204	ERR5338966	28883	G	C	1	2021-02-13	United Kingdom
N_235_F	N	235	ERR5338966	28977	C	T	1	2021-02-13	United Kingdom
ORF1ab_1001_I	ORF1ab	1001	ERR5338969	3267	C	T	0,99986	2021-02-13	United Kingdom
ORF1ab_1708_D	ORF1ab	1708	ERR5338969	5388	C	A	1	2021-02-13	United Kingdom
ORF1ab_2230_T	ORF1ab	2230	ERR5338969	6954	T	C	0,999753	2021-02-13	United Kingdom
ORF1ab_3674_NA	ORF1ab	3674	ERR5338969	11287	G	-TCTGGTTTT	0,999466	2021-02-13	United Kingdom
ORF1ab_3966_R	ORF1ab	3966	ERR5338969	12162	A	G	0,99981	2021-02-13	United Kingdom
ORF1ab_314_L	ORF1ab	314	ERR5338969	14408	C	T	1	2021-02-13	United Kingdom
ORF1ab_1383_R	ORF1ab	1383	ERR5338969	17615	A	G	0,999703	2021-02-13	United Kingdom
S_68_NA	S	68	ERR5338969	21764	A	-TACATG	0,998333	2021-02-13	United Kingdom
S_143_NA	S	143	ERR5338969	21990	T	-TTA	0,999319	2021-02-13	United Kingdom
S_501_Y	S	501	ERR5338969	23063	A	T	1	2021-02-13	United Kingdom
S_570_D	S	570	ERR5338969	23271	C	A	1	2021-02-13	United Kingdom
S_614_G	S	614	ERR5338969	23403	A	G	0,999796	2021-02-13	United Kingdom
S_681_H	S	681	ERR5338969	23604	C	A	0,999629	2021-02-13	United Kingdom
S_716_I	S	716	ERR5338969	23709	C	T	0,999631	2021-02-13	United Kingdom
S_982_A	S	982	ERR5338969	24506	T	G	0,99966	2021-02-13	United Kingdom
S_1118_H	S	1118	ERR5338969	24914	G	C	1	2021-02-13	United Kingdom
S_1214_G	S	1214	ERR5338969	25202	T	G	0,234389	2021-02-13	United Kingdom
ORF3a_60_F	ORF3a	60	ERR5338969	25571	C	T	0,999847	2021-02-13	United Kingdom
ORF8_27_*	ORF8	27	ERR5338969	27972	C	T	1	2021-02-13	United Kingdom
ORF8_52_I	ORF8	52	ERR5338969	28048	G	T	1	2021-02-13	United Kingdom
ORF8_73_C	ORF8	73	ERR5338969	28111	A	G	0,999945	2021-02-13	United Kingdom
N_3_H	N	3	ERR5338969	28280	G	C	0,999905	2021-02-13	United Kingdom
N_3_V	N	3	ERR5338969	28281	A	T	0,999809	2021-02-13	United Kingdom
N_3_E	N	3	ERR5338969	28282	T	A	0,999857	2021-02-13	United Kingdom
N_203_K	N	203	ERR5338969	28881	G	A	0,996986	2021-02-13	United Kingdom
N_204_R	N	204	ERR5338969	28883	G	C	1	2021-02-13	United Kingdom
N_235_F	N	235	ERR5338969	28977	C	T	0,998988	2021-02-13	United Kingdom
ORF1ab_1001_I	ORF1ab	1001	ERR5338978	3267	C	T	1	2021-02-13	United Kingdom
ORF1ab_1708_D	ORF1ab	1708	ERR5338978	5388	C	A	0,999244	2021-02-13	United Kingdom
ORF1ab_2230_T	ORF1ab	2230	ERR5338978	6954	T	C	0,999543	2021-02-13	United Kingdom
ORF1ab_3674_NA	ORF1ab	3674	ERR5338978	11287	G	-TCTGGTTTT	0,99875	2021-02-13	United Kingdom
ORF1ab_314_L	ORF1ab	314	ERR5338978	14408	C	T	1	2021-02-13	United Kingdom
S_68_NA	S	68	ERR5338978	21764	A	-TACATG	0,997336	2021-02-13	United Kingdom
S_143_NA	S	143	ERR5338978	21990	T	-TTA	0,998332	2021-02-13	United Kingdom
S_501_Y	S	501	ERR5338978	23063	A	T	0,999841	2021-02-13	United Kingdom
S_570_D	S	570	ERR5338978	23271	C	A	0,999816	2021-02-13	United Kingdom
S_614_G	S	614	ERR5338978	23403	A	G	0,999552	2021-02-13	United Kingdom
S_681_H	S	681	ERR5338978	23604	C	A	1	2021-02-13	United Kingdom
S_716_I	S	716	ERR5338978	23709	C	T	1	2021-02-13	United Kingdom
S_982_A	S	982	ERR5338978	24506	T	G	0,9994	2021-02-13	United Kingdom
S_1118_H	S	1118	ERR5338978	24914	G	C	0,999725	2021-02-13	United Kingdom
S_1214_G	S	1214	ERR5338978	25202	T	G	0,227803	2021-02-13	United Kingdom
ORF3a_41_F	ORF3a	41	ERR5338978	25513	C	T	0,991646	2021-02-13	United Kingdom
ORF8_27_*	ORF8	27	ERR5338978	27972	C	T	0,999629	2021-02-13	United Kingdom
ORF8_52_I	ORF8	52	ERR5338978	28048	G	T	0,999818	2021-02-13	United Kingdom
ORF8_73_C	ORF8	73	ERR5338978	28111	A	G	0,999532	2021-02-13	United Kingdom
N_3_H	N	3	ERR5338978	28280	G	C	0,999932	2021-02-13	United Kingdom
N_3_V	N	3	ERR5338978	28281	A	T	0,999658	2021-02-13	United Kingdom
N_3_E	N	3	ERR5338978	28282	T	A	0,999795	2021-02-13	United Kingdom
N_203_K	N	203	ERR5338978	28881	G	A	0,999405	2021-02-13	United Kingdom
N_204_R	N	204	ERR5338978	28883	G	C	0,999805	2021-02-13	United Kingdom
N_235_F	N	235	ERR5338978	28977	C	T	0,999593	2021-02-13	United Kingdom
ORF1ab_1001_I	ORF1ab	1001	ERR5338993	3267	C	T	0,99946	2021-02-13	United Kingdom
ORF1ab_1068_V	ORF1ab	1068	ERR5338993	3468	G	T	0,999724	2021-02-13	United Kingdom
ORF1ab_1708_D	ORF1ab	1708	ERR5338993	5388	C	A	1	2021-02-13	United Kingdom
ORF1ab_2230_T	ORF1ab	2230	ERR5338993	6954	T	C	0,99963	2021-02-13	United Kingdom
ORF1ab_3603_NA	ORF1ab	3603	ERR5338993	11074	C	-T	0,0672199	2021-02-13	United Kingdom
ORF1ab_3674_NA	ORF1ab	3674	ERR5338993	11287	G	-TCTGGTTTT	0,999563	2021-02-13	United Kingdom
ORF1ab_2223_L	ORF1ab	2223	ERR5338993	20134	G	T	0,326531	2021-02-13	United Kingdom
S_68_NA	S	68	ERR5338993	21764	A	-TACATG	0,998865	2021-02-13	United Kingdom
S_143_NA	S	143	ERR5338993	21990	T	-TTA	0,999522	2021-02-13	United Kingdom
S_501_Y	S	501	ERR5338993	23063	A	T	0,999699	2021-02-13	United Kingdom
S_570_D	S	570	ERR5338993	23271	C	A	1	2021-02-13	United Kingdom
S_614_G	S	614	ERR5338993	23403	A	G	0,99958	2021-02-13	United Kingdom
S_681_H	S	681	ERR5338993	23604	C	A	0,999678	2021-02-13	United Kingdom
S_716_I	S	716	ERR5338993	23709	C	T	1	2021-02-13	United Kingdom
S_982_A	S	982	ERR5338993	24506	T	G	1	2021-02-13	United Kingdom
S_1118_H	S	1118	ERR5338993	24914	G	C	0,999803	2021-02-13	United Kingdom
S_1214_G	S	1214	ERR5338993	25202	T	G	0,14218	2021-02-13	United Kingdom
ORF8_27_*	ORF8	27	ERR5338993	27972	C	T	1	2021-02-13	United Kingdom
ORF8_52_I	ORF8	52	ERR5338993	28048	G	T	1	2021-02-13	United Kingdom
ORF8_73_C	ORF8	73	ERR5338993	28111	A	G	0,999902	2021-02-13	United Kingdom
N_3_H	N	3	ERR5338993	28280	G	C	0,999962	2021-02-13	United Kingdom
N_3_V	N	3	ERR5338993	28281	A	T	0,999885	2021-02-13	United Kingdom
N_3_E	N	3	ERR5338993	28282	T	A	0,999808	2021-02-13	United Kingdom
N_203_K	N	203	ERR5338993	28881	G	A	0,997778	2021-02-13	United Kingdom
N_204_R	N	204	ERR5338993	28883	G	C	1	2021-02-13	United Kingdom
N_235_F	N	235	ERR5338993	28977	C	T	1	2021-02-13	United Kingdom
ORF1ab_131_P	ORF1ab	131	ERR5338995	656	G	C	0,0586993	2021-02-13	United Kingdom
ORF1ab_1001_I	ORF1ab	1001	ERR5338995	3267	C	T	1	2021-02-13	United Kingdom
ORF1ab_1505_T	ORF1ab	1505	ERR5338995	4779	T	C	0,999708	2021-02-13	United Kingdom
ORF1ab_1708_D	ORF1ab	1708	ERR5338995	5388	C	A	1	2021-02-13	United Kingdom
ORF1ab_1786_T	ORF1ab	1786	ERR5338995	5621	C	A	0,997682	2021-02-13	United Kingdom
ORF1ab_2230_T	ORF1ab	2230	ERR5338995	6954	T	C	0,999769	2021-02-13	United Kingdom
ORF1ab_2496_A	ORF1ab	2496	ERR5338995	7752	T	C	0,998415	2021-02-13	United Kingdom
ORF1ab_3674_NA	ORF1ab	3674	ERR5338995	11287	G	-TCTGGTTTT	0,999423	2021-02-13	United Kingdom
ORF1ab_314_L	ORF1ab	314	ERR5338995	14408	C	T	1	2021-02-13	United Kingdom
ORF1ab_1001_S	ORF1ab	1001	ERR5338995	16468	C	T	0,999874	2021-02-13	United Kingdom
ORF1ab_1383_R	ORF1ab	1383	ERR5338995	17615	A	G	0,99983	2021-02-13	United Kingdom
S_68_NA	S	68	ERR5338995	21764	A	-TACATG	0,998804	2021-02-13	United Kingdom
S_143_NA	S	143	ERR5338995	21990	T	-TTA	0,999037	2021-02-13	United Kingdom
S_501_Y	S	501	ERR5338995	23063	A	T	0,999892	2021-02-13	United Kingdom
S_570_D	S	570	ERR5338995	23271	C	A	0,999696	2021-02-13	United Kingdom
S_614_G	S	614	ERR5338995	23403	A	G	0,999701	2021-02-13	United Kingdom
S_681_H	S	681	ERR5338995	23604	C	A	1	2021-02-13	United Kingdom
S_716_I	S	716	ERR5338995	23709	C	T	0,999783	2021-02-13	United Kingdom
S_982_A	S	982	ERR5338995	24506	T	G	1	2021-02-13	United Kingdom
S_1118_H	S	1118	ERR5338995	24914	G	C	1	2021-02-13	United Kingdom
S_1214_G	S	1214	ERR5338995	25202	T	G	0,163462	2021-02-13	United Kingdom
ORF8_27_*	ORF8	27	ERR5338995	27972	C	T	0,999744	2021-02-13	United Kingdom
ORF8_52_I	ORF8	52	ERR5338995	28048	G	T	1	2021-02-13	United Kingdom
ORF8_73_C	ORF8	73	ERR5338995	28111	A	G	0,99982	2021-02-13	United Kingdom
N_3_H	N	3	ERR5338995	28280	G	C	0,999112	2021-02-13	United Kingdom
N_3_V	N	3	ERR5338995	28281	A	T	0,999833	2021-02-13	United Kingdom
N_3_E	N	3	ERR5338995	28282	T	A	0,99975	2021-02-13	United Kingdom
N_203_K	N	203	ERR5338995	28881	G	A	0,998127	2021-02-13	United Kingdom
N_204_R	N	204	ERR5338995	28883	G	C	0,997101	2021-02-13	United Kingdom
N_235_F	N	235	ERR5338995	28977	C	T	0,999448	2021-02-13	United Kingdom
ORF1ab_730_F	ORF1ab	730	ERR5339009	2453	C	T	1	2021-02-12	United Kingdom
ORF1ab_1001_I	ORF1ab	1001	ERR5339009	3267	C	T	1	2021-02-12	United Kingdom
ORF1ab_1291_F	ORF1ab	1291	ERR5339009	4136	G	T	0,999767	2021-02-12	United Kingdom
ORF1ab_1708_D	ORF1ab	1708	ERR5339009	5388	C	A	1	2021-02-12	United Kingdom
ORF1ab_2230_T	ORF1ab	2230	ERR5339009	6954	T	C	0,999516	2021-02-12	United Kingdom
ORF1ab_2268_NA	ORF1ab	2268	ERR5339009	7067	G	-A	0,204405	2021-02-12	United Kingdom
ORF1ab_3603_NA	ORF1ab	3603	ERR5339009	11074	C	-T	0,0953766	2021-02-12	United Kingdom
ORF1ab_3674_NA	ORF1ab	3674	ERR5339009	11287	G	-TCTGGTTTT	0,999288	2021-02-12	United Kingdom
ORF1ab_314_L	ORF1ab	314	ERR5339009	14408	C	T	0,999071	2021-02-12	United Kingdom
ORF1ab_2024_V	ORF1ab	2024	ERR5339009	19537	A	G	0,999257	2021-02-12	United Kingdom
ORF1ab_2172_NA	ORF1ab	2172	ERR5339009	19983	C	+T	0,0505837	2021-02-12	United Kingdom
ORF1ab_2203_L	ORF1ab	2203	ERR5339009	20075	A	T	0,0588235	2021-02-12	United Kingdom
ORF1ab_2423_Y	ORF1ab	2423	ERR5339009	20734	G	T	0,0629371	2021-02-12	United Kingdom
ORF1ab_2576_G	ORF1ab	2576	ERR5339009	21194	A	G	0,999862	2021-02-12	United Kingdom
S_68_NA	S	68	ERR5339009	21764	A	-TACATG	0,998841	2021-02-12	United Kingdom
S_143_NA	S	143	ERR5339009	21990	T	-TTA	0,998863	2021-02-12	United Kingdom
S_501_Y	S	501	ERR5339009	23063	A	T	1	2021-02-12	United Kingdom
S_570_D	S	570	ERR5339009	23271	C	A	1	2021-02-12	United Kingdom
S_614_G	S	614	ERR5339009	23403	A	G	0,999578	2021-02-12	United Kingdom
S_681_H	S	681	ERR5339009	23604	C	A	1	2021-02-12	United Kingdom
S_716_I	S	716	ERR5339009	23709	C	T	1	2021-02-12	United Kingdom
S_982_A	S	982	ERR5339009	24506	T	G	1	2021-02-12	United Kingdom
S_1118_H	S	1118	ERR5339009	24914	G	C	0,999661	2021-02-12	United Kingdom
S_1214_G	S	1214	ERR5339009	25202	T	G	0,167286	2021-02-12	United Kingdom
ORF8_27_*	ORF8	27	ERR5339009	27972	C	T	1	2021-02-12	United Kingdom
ORF8_52_I	ORF8	52	ERR5339009	28048	G	T	1	2021-02-12	United Kingdom
ORF8_73_C	ORF8	73	ERR5339009	28111	A	G	0,999439	2021-02-12	United Kingdom
N_3_H	N	3	ERR5339009	28280	G	C	0,999896	2021-02-12	United Kingdom
N_3_V	N	3	ERR5339009	28281	A	T	0,999896	2021-02-12	United Kingdom
N_3_E	N	3	ERR5339009	28282	T	A	0,999739	2021-02-12	United Kingdom
N_203_K	N	203	ERR5339009	28881	G	A	0,997802	2021-02-12	United Kingdom
N_204_R	N	204	ERR5339009	28883	G	C	1	2021-02-12	United Kingdom
N_235_F	N	235	ERR5339009	28977	C	T	1	2021-02-12	United Kingdom
ORF1ab_265_I	ORF1ab	265	ERR5339015	1059	C	T	1	2021-02-13	United Kingdom
ORF1ab_544_I	ORF1ab	544	ERR5339015	1895	G	A	0,999938	2021-02-13	United Kingdom
ORF1ab_2283_I	ORF1ab	2283	ERR5339015	7113	C	T	1	2021-02-13	United Kingdom
ORF1ab_3261_I	ORF1ab	3261	ERR5339015	10046	G	A	0,141593	2021-02-13	United Kingdom
ORF1ab_3264_C	ORF1ab	3264	ERR5339015	10055	A	T	0,0909091	2021-02-13	United Kingdom
ORF1ab_3603_NA	ORF1ab	3603	ERR5339015	11074	C	+T	0,0810864	2021-02-13	United Kingdom
ORF1ab_3606_NA	ORF1ab	3606	ERR5339015	11082	T	-G	0,107426	2021-02-13	United Kingdom
ORF1ab_3606_F	ORF1ab	3606	ERR5339015	11083	G	T	0,999937	2021-02-13	United Kingdom
ORF1ab_3750_I	ORF1ab	3750	ERR5339015	11514	C	T	1	2021-02-13	United Kingdom
ORF1ab_314_L	ORF1ab	314	ERR5339015	14408	C	T	1	2021-02-13	United Kingdom
ORF1ab_970_S	ORF1ab	970	ERR5339015	16375	C	T	1	2021-02-13	United Kingdom
ORF1ab_2633_S	ORF1ab	2633	ERR5339015	21364	C	T	0,999511	2021-02-13	United Kingdom
S_494_P	S	494	ERR5339015	23042	T	C	0,999316	2021-02-13	United Kingdom
S_614_G	S	614	ERR5339015	23403	A	G	0,999627	2021-02-13	United Kingdom
S_681_H	S	681	ERR5339015	23604	C	A	1	2021-02-13	United Kingdom
S_716_I	S	716	ERR5339015	23709	C	T	0,999577	2021-02-13	United Kingdom
S_1214_G	S	1214	ERR5339015	25202	T	G	0,0836466	2021-02-13	United Kingdom
ORF3a_57_H	ORF3a	57	ERR5339015	25563	G	T	0,999468	2021-02-13	United Kingdom
M_82_T	M	82	ERR5339015	26767	T	C	0,999766	2021-02-13	United Kingdom
N_205_I	N	205	ERR5339015	28887	C	T	0,999171	2021-02-13	United Kingdom
ORF1ab_540_V	ORF1ab	540	ERR5339040	1884	C	T	0,997167	2021-02-13	United Kingdom
ORF1ab_1001_I	ORF1ab	1001	ERR5339040	3267	C	T	1	2021-02-13	United Kingdom
ORF1ab_1708_D	ORF1ab	1708	ERR5339040	5388	C	A	0,999713	2021-02-13	United Kingdom
ORF1ab_2230_T	ORF1ab	2230	ERR5339040	6954	T	C	0,999677	2021-02-13	United Kingdom
ORF1ab_2891_V	ORF1ab	2891	ERR5339040	8937	C	T	0,512004	2021-02-13	United Kingdom
ORF1ab_3674_NA	ORF1ab	3674	ERR5339040	11287	G	-TCTGGTTTT	0,999363	2021-02-13	United Kingdom
ORF1ab_296_T	ORF1ab	296	ERR5339040	14354	G	C	0,0612245	2021-02-13	United Kingdom
ORF1ab_314_L	ORF1ab	314	ERR5339040	14408	C	T	1	2021-02-13	United Kingdom
ORF1ab_1701_F	ORF1ab	1701	ERR5339040	18568	C	T	0,999516	2021-02-13	United Kingdom
ORF1ab_2537_I	ORF1ab	2537	ERR5339040	21077	C	T	0,999533	2021-02-13	United Kingdom
S_68_NA	S	68	ERR5339040	21764	A	-TACATG	0,997939	2021-02-13	United Kingdom
S_143_NA	S	143	ERR5339040	21990	T	-TTA	0,998516	2021-02-13	United Kingdom
S_501_Y	S	501	ERR5339040	23063	A	T	0,99953	2021-02-13	United Kingdom
S_570_D	S	570	ERR5339040	23271	C	A	0,999866	2021-02-13	United Kingdom
S_614_G	S	614	ERR5339040	23403	A	G	0,999739	2021-02-13	United Kingdom
S_681_H	S	681	ERR5339040	23604	C	A	0,999943	2021-02-13	United Kingdom
S_716_I	S	716	ERR5339040	23709	C	T	0,999829	2021-02-13	United Kingdom
S_982_A	S	982	ERR5339040	24506	T	G	0,998499	2021-02-13	United Kingdom
S_1118_H	S	1118	ERR5339040	24914	G	C	0,999848	2021-02-13	United Kingdom
S_1214_G	S	1214	ERR5339040	25202	T	G	0,233156	2021-02-13	United Kingdom
ORF8_27_*	ORF8	27	ERR5339040	27972	C	T	0,999798	2021-02-13	United Kingdom
ORF8_52_I	ORF8	52	ERR5339040	28048	G	T	0,999423	2021-02-13	United Kingdom
ORF8_73_C	ORF8	73	ERR5339040	28111	A	G	0,999759	2021-02-13	United Kingdom
N_3_H	N	3	ERR5339040	28280	G	C	0,999939	2021-02-13	United Kingdom
N_3_V	N	3	ERR5339040	28281	A	T	0,999848	2021-02-13	United Kingdom
N_3_E	N	3	ERR5339040	28282	T	A	0,999727	2021-02-13	United Kingdom
N_203_K	N	203	ERR5339040	28881	G	A	0,999611	2021-02-13	United Kingdom
N_204_R	N	204	ERR5339040	28883	G	C	1	2021-02-13	United Kingdom
N_235_F	N	235	ERR5339040	28977	C	T	0,999601	2021-02-13	United Kingdom
ORF1ab_1001_I	ORF1ab	1001	ERR5339048	3267	C	T	0,999913	2021-02-13	United Kingdom
ORF1ab_1708_D	ORF1ab	1708	ERR5339048	5388	C	A	1	2021-02-13	United Kingdom
ORF1ab_2230_T	ORF1ab	2230	ERR5339048	6954	T	C	0,999765	2021-02-13	United Kingdom
ORF1ab_3674_NA	ORF1ab	3674	ERR5339048	11287	G	-TCTGGTTTT	0,996657	2021-02-13	United Kingdom
ORF1ab_4182_F	ORF1ab	4182	ERR5339048	12809	C	T	0,999842	2021-02-13	United Kingdom
ORF1ab_218_L	ORF1ab	218	ERR5339048	14120	C	T	0,999119	2021-02-13	United Kingdom
ORF1ab_314_L	ORF1ab	314	ERR5339048	14408	C	T	0,990783	2021-02-13	United Kingdom
S_68_NA	S	68	ERR5339048	21764	A	-TACATG	0,997897	2021-02-13	United Kingdom
S_143_NA	S	143	ERR5339048	21990	T	-TTA	0,997058	2021-02-13	United Kingdom
S_501_Y	S	501	ERR5339048	23063	A	T	0,99979	2021-02-13	United Kingdom
S_570_D	S	570	ERR5339048	23271	C	A	1	2021-02-13	United Kingdom
S_614_G	S	614	ERR5339048	23403	A	G	0,999717	2021-02-13	United Kingdom
S_681_H	S	681	ERR5339048	23604	C	A	1	2021-02-13	United Kingdom
S_716_I	S	716	ERR5339048	23709	C	T	1	2021-02-13	United Kingdom
S_982_A	S	982	ERR5339048	24506	T	G	0,99995	2021-02-13	United Kingdom
S_1118_H	S	1118	ERR5339048	24914	G	C	0,999922	2021-02-13	United Kingdom
S_1214_G	S	1214	ERR5339048	25202	T	G	0,131479	2021-02-13	United Kingdom
ORF3a_256_NA	ORF3a	256	ERR5339048	26159	T	-TAATCCAG	0,995407	2021-02-13	United Kingdom
ORF8_27_*	ORF8	27	ERR5339048	27972	C	T	0,999506	2021-02-13	United Kingdom
ORF8_52_I	ORF8	52	ERR5339048	28048	G	T	0,99976	2021-02-13	United Kingdom
ORF8_68_*	ORF8	68	ERR5339048	28095	A	T	0,998351	2021-02-13	United Kingdom
ORF8_73_C	ORF8	73	ERR5339048	28111	A	G	0,999725	2021-02-13	United Kingdom
N_3_H	N	3	ERR5339048	28280	G	C	0,999913	2021-02-13	United Kingdom
N_3_V	N	3	ERR5339048	28281	A	T	0,999942	2021-02-13	United Kingdom
N_3_E	N	3	ERR5339048	28282	T	A	0,999247	2021-02-13	United Kingdom
N_203_K	N	203	ERR5339048	28881	G	A	0,999148	2021-02-13	United Kingdom
N_204_R	N	204	ERR5339048	28883	G	C	0,998618	2021-02-13	United Kingdom
N_235_F	N	235	ERR5339048	28977	C	T	1	2021-02-13	United Kingdom
ORF1ab_730_F	ORF1ab	730	ERR5339058	2453	C	T	0,999644	2021-02-11	United Kingdom
ORF1ab_1001_I	ORF1ab	1001	ERR5339058	3267	C	T	0,999785	2021-02-11	United Kingdom
ORF1ab_1708_D	ORF1ab	1708	ERR5339058	5388	C	A	1	2021-02-11	United Kingdom
ORF1ab_2114_F	ORF1ab	2114	ERR5339058	6606	C	T	1	2021-02-11	United Kingdom
ORF1ab_2230_T	ORF1ab	2230	ERR5339058	6954	T	C	0,999592	2021-02-11	United Kingdom
ORF1ab_2776_I	ORF1ab	2776	ERR5339058	8591	G	A	0,999803	2021-02-11	United Kingdom
ORF1ab_3010_H	ORF1ab	3010	ERR5339058	9293	T	C	1	2021-02-11	United Kingdom
ORF1ab_3674_NA	ORF1ab	3674	ERR5339058	11287	G	-TCTGGTTTT	0,998442	2021-02-11	United Kingdom
ORF1ab_267_M	ORF1ab	267	ERR5339058	14267	C	T	0,369951	2021-02-11	United Kingdom
ORF1ab_314_L	ORF1ab	314	ERR5339058	14408	C	T	1	2021-02-11	United Kingdom
ORF1ab_1555_I	ORF1ab	1555	ERR5339058	18131	C	T	0,999332	2021-02-11	United Kingdom
S_22_I	S	22	ERR5339058	21627	C	T	0,064646	2021-02-11	United Kingdom
S_68_NA	S	68	ERR5339058	21764	A	-TACATG	0,99764	2021-02-11	United Kingdom
S_143_NA	S	143	ERR5339058	21990	T	-TTA	0,998483	2021-02-11	United Kingdom
S_501_Y	S	501	ERR5339058	23063	A	T	0,999892	2021-02-11	United Kingdom
S_570_D	S	570	ERR5339058	23271	C	A	0,999913	2021-02-11	United Kingdom
S_614_G	S	614	ERR5339058	23403	A	G	0,999747	2021-02-11	United Kingdom
S_681_H	S	681	ERR5339058	23604	C	A	0,999776	2021-02-11	United Kingdom
S_716_I	S	716	ERR5339058	23709	C	T	0,999557	2021-02-11	United Kingdom
S_982_A	S	982	ERR5339058	24506	T	G	1	2021-02-11	United Kingdom
S_1118_H	S	1118	ERR5339058	24914	G	C	1	2021-02-11	United Kingdom
S_1214_G	S	1214	ERR5339058	25202	T	G	0,204819	2021-02-11	United Kingdom
ORF8_27_*	ORF8	27	ERR5339058	27972	C	T	1	2021-02-11	United Kingdom
ORF8_52_I	ORF8	52	ERR5339058	28048	G	T	1	2021-02-11	United Kingdom
ORF8_73_C	ORF8	73	ERR5339058	28111	A	G	0,999689	2021-02-11	United Kingdom
N_3_H	N	3	ERR5339058	28280	G	C	0,999858	2021-02-11	United Kingdom
N_3_V	N	3	ERR5339058	28281	A	T	0,999762	2021-02-11	United Kingdom
N_3_E	N	3	ERR5339058	28282	T	A	0,999668	2021-02-11	United Kingdom
N_203_K	N	203	ERR5339058	28881	G	A	0,998445	2021-02-11	United Kingdom
N_204_R	N	204	ERR5339058	28883	G	C	0,999698	2021-02-11	United Kingdom
N_235_F	N	235	ERR5339058	28977	C	T	1	2021-02-11	United Kingdom
ORF1ab_529_M	ORF1ab	529	ERR5339064	1852	A	G	0,999848	2021-02-12	United Kingdom
ORF1ab_951_I	ORF1ab	951	ERR5339064	3117	C	T	0,999546	2021-02-12	United Kingdom
ORF1ab_1001_I	ORF1ab	1001	ERR5339064	3267	C	T	1	2021-02-12	United Kingdom
ORF1ab_1314_V	ORF1ab	1314	ERR5339064	4206	C	T	0,999642	2021-02-12	United Kingdom
ORF1ab_1708_D	ORF1ab	1708	ERR5339064	5388	C	A	1	2021-02-12	United Kingdom
ORF1ab_2230_T	ORF1ab	2230	ERR5339064	6954	T	C	0,999655	2021-02-12	United Kingdom
ORF1ab_3531_F	ORF1ab	3531	ERR5339064	10858	A	T	0,102804	2021-02-12	United Kingdom
ORF1ab_3674_NA	ORF1ab	3674	ERR5339064	11287	G	-TCTGGTTTT	0,999693	2021-02-12	United Kingdom
ORF1ab_4083_M	ORF1ab	4083	ERR5339064	12513	C	T	1	2021-02-12	United Kingdom
ORF1ab_314_L	ORF1ab	314	ERR5339064	14408	C	T	1	2021-02-12	United Kingdom
ORF1ab_2417_I	ORF1ab	2417	ERR5339064	20718	G	T	0,999898	2021-02-12	United Kingdom
S_14_H	S	14	ERR5339064	21604	G	T	0,999819	2021-02-12	United Kingdom
S_68_NA	S	68	ERR5339064	21764	A	-TACATG	0,998736	2021-02-12	United Kingdom
S_143_NA	S	143	ERR5339064	21990	T	-TTA	0,999004	2021-02-12	United Kingdom
S_501_Y	S	501	ERR5339064	23063	A	T	0,999722	2021-02-12	United Kingdom
S_570_D	S	570	ERR5339064	23271	C	A	0,999912	2021-02-12	United Kingdom
S_614_G	S	614	ERR5339064	23403	A	G	1	2021-02-12	United Kingdom
S_681_H	S	681	ERR5339064	23604	C	A	1	2021-02-12	United Kingdom
S_716_I	S	716	ERR5339064	23709	C	T	0,999798	2021-02-12	United Kingdom
S_982_A	S	982	ERR5339064	24506	T	G	0,999721	2021-02-12	United Kingdom
S_1118_H	S	1118	ERR5339064	24914	G	C	0,99984	2021-02-12	United Kingdom
S_1214_G	S	1214	ERR5339064	25202	T	G	0,139228	2021-02-12	United Kingdom
ORF8_27_*	ORF8	27	ERR5339064	27972	C	T	1	2021-02-12	United Kingdom
ORF8_52_I	ORF8	52	ERR5339064	28048	G	T	1	2021-02-12	United Kingdom
ORF8_73_C	ORF8	73	ERR5339064	28111	A	G	0,999808	2021-02-12	United Kingdom
N_3_H	N	3	ERR5339064	28280	G	C	0,999816	2021-02-12	United Kingdom
N_3_V	N	3	ERR5339064	28281	A	T	0,999677	2021-02-12	United Kingdom
N_3_E	N	3	ERR5339064	28282	T	A	0,999492	2021-02-12	United Kingdom
N_203_K	N	203	ERR5339064	28881	G	A	1	2021-02-12	United Kingdom
N_204_R	N	204	ERR5339064	28883	G	C	1	2021-02-12	United Kingdom
N_235_F	N	235	ERR5339064	28977	C	T	1	2021-02-12	United Kingdom
ORF1ab_11_E	ORF1ab	11	ERR5339074	296	A	G	0,0714286	2021-02-11	United Kingdom
ORF1ab_226_K	ORF1ab	226	ERR5339074	942	G	A	0,0527485	2021-02-11	United Kingdom
ORF1ab_612_C	ORF1ab	612	ERR5339074	2101	G	T	0,0723684	2021-02-11	United Kingdom
ORF1ab_719_N	ORF1ab	719	ERR5339074	2422	G	T	0,0534884	2021-02-11	United Kingdom
ORF1ab_723_NA	ORF1ab	723	ERR5339074	2434	C	-AG	0,0542986	2021-02-11	United Kingdom
ORF1ab_873_NA	ORF1ab	873	ERR5339074	2884	T	-G	0,0651341	2021-02-11	United Kingdom
ORF1ab_916_NA	ORF1ab	916	ERR5339074	3012	T	-G	0,0560166	2021-02-11	United Kingdom
ORF1ab_1559_F	ORF1ab	1559	ERR5339074	4940	C	T	1	2021-02-11	United Kingdom
ORF1ab_3261_I	ORF1ab	3261	ERR5339074	10046	G	A	0,0674847	2021-02-11	United Kingdom
ORF1ab_3453_NA	ORF1ab	3453	ERR5339074	10623	C	-AG	0,103873	2021-02-11	United Kingdom
ORF1ab_3603_NA	ORF1ab	3603	ERR5339074	11074	C	+TT	0,0588689	2021-02-11	United Kingdom
ORF1ab_3603_NA	ORF1ab	3603	ERR5339074	11074	C	+T	0,0511568	2021-02-11	United Kingdom
ORF1ab_3655_I	ORF1ab	3655	ERR5339074	11230	G	T	0,999485	2021-02-11	United Kingdom
ORF1ab_3667_F	ORF1ab	3667	ERR5339074	11266	G	T	1	2021-02-11	United Kingdom
ORF1ab_3697_NA	ORF1ab	3697	ERR5339074	11355	C	-A	0,0612295	2021-02-11	United Kingdom
ORF1ab_3852_G	ORF1ab	3852	ERR5339074	11819	T	G	0,0515362	2021-02-11	United Kingdom
ORF1ab_4055_C	ORF1ab	4055	ERR5339074	12428	G	T	0,0718563	2021-02-11	United Kingdom
ORF1ab_514_Y	ORF1ab	514	ERR5339074	15007	G	T	0,0502793	2021-02-11	United Kingdom
ORF1ab_564_*	ORF1ab	564	ERR5339074	15157	C	T	0,0552486	2021-02-11	United Kingdom
ORF1ab_1539_NA	ORF1ab	1539	ERR5339074	18082	A	-T	0,0631579	2021-02-11	United Kingdom
ORF1ab_1903_NA	ORF1ab	1903	ERR5339074	19176	T	-G	0,134611	2021-02-11	United Kingdom
ORF1ab_2491_NA	ORF1ab	2491	ERR5339074	20938	C	-T	0,1011	2021-02-11	United Kingdom
S_102_I	S	102	ERR5339074	21867	G	T	1	2021-02-11	United Kingdom
S_157_L	S	157	ERR5339074	22033	C	A	1	2021-02-11	United Kingdom
S_193_L	S	193	ERR5339074	22139	G	T	0,99845	2021-02-11	United Kingdom
S_367_F	S	367	ERR5339074	22661	G	T	0,998553	2021-02-11	United Kingdom
S_484_K	S	484	ERR5339074	23012	G	A	1	2021-02-11	United Kingdom
S_613_H	S	613	ERR5339074	23401	G	T	0,999476	2021-02-11	United Kingdom
S_681_R	S	681	ERR5339074	23604	C	G	1	2021-02-11	United Kingdom
S_1214_G	S	1214	ERR5339074	25202	T	G	0,0782123	2021-02-11	United Kingdom
ORF3a_224_C	ORF3a	224	ERR5339074	26062	G	T	0,0529248	2021-02-11	United Kingdom
ORF8_92_K	ORF8	92	ERR5339074	28167	G	A	0,999889	2021-02-11	United Kingdom
N_202_N	N	202	ERR5339074	28878	G	A	0,994536	2021-02-11	United Kingdom
ORF1ab_1001_I	ORF1ab	1001	ERR5339082	3267	C	T	0,999834	2021-02-11	United Kingdom
ORF1ab_1708_D	ORF1ab	1708	ERR5339082	5388	C	A	1	2021-02-11	United Kingdom
ORF1ab_2230_T	ORF1ab	2230	ERR5339082	6954	T	C	1	2021-02-11	United Kingdom
ORF1ab_3674_NA	ORF1ab	3674	ERR5339082	11287	G	-TCTGGTTTT	0,99871	2021-02-11	United Kingdom
ORF1ab_314_L	ORF1ab	314	ERR5339082	14408	C	T	1	2021-02-11	United Kingdom
S_18_F	S	18	ERR5339082	21614	C	T	1	2021-02-11	United Kingdom
S_68_NA	S	68	ERR5339082	21764	A	-TACATG	0,997688	2021-02-11	United Kingdom
S_143_NA	S	143	ERR5339082	21990	T	-TTA	0,997852	2021-02-11	United Kingdom
S_501_Y	S	501	ERR5339082	23063	A	T	0,999751	2021-02-11	United Kingdom
S_570_D	S	570	ERR5339082	23271	C	A	1	2021-02-11	United Kingdom
S_614_G	S	614	ERR5339082	23403	A	G	1	2021-02-11	United Kingdom
S_681_H	S	681	ERR5339082	23604	C	A	1	2021-02-11	United Kingdom
S_688_V	S	688	ERR5339082	23625	C	T	0,999719	2021-02-11	United Kingdom
S_716_I	S	716	ERR5339082	23709	C	T	1	2021-02-11	United Kingdom
S_982_A	S	982	ERR5339082	24506	T	G	1	2021-02-11	United Kingdom
S_1118_H	S	1118	ERR5339082	24914	G	C	0,9997	2021-02-11	United Kingdom
S_1214_G	S	1214	ERR5339082	25202	T	G	0,208955	2021-02-11	United Kingdom
M_114_L	M	114	ERR5339082	26863	C	T	0,239546	2021-02-11	United Kingdom
ORF6_61_H	ORF6	61	ERR5339082	27382	G	C	0,331397	2021-02-11	United Kingdom
ORF7a_4_NA	ORF7a	4	ERR5339082	27404	T	-TCTTTTCTTGGCACTGATAACACTCGCTACTTGTGAGCTTTATCACTACCAAGAGTG	0,998842	2021-02-11	United Kingdom
ORF7a_116_F	ORF7a	116	ERR5339082	27739	C	T	1	2021-02-11	United Kingdom
ORF8_27_*	ORF8	27	ERR5339082	27972	C	T	1	2021-02-11	United Kingdom
ORF8_52_I	ORF8	52	ERR5339082	28048	G	T	0,999584	2021-02-11	United Kingdom
ORF8_73_C	ORF8	73	ERR5339082	28111	A	G	1	2021-02-11	United Kingdom
N_3_H	N	3	ERR5339082	28280	G	C	0,999942	2021-02-11	United Kingdom
N_3_V	N	3	ERR5339082	28281	A	T	0,999827	2021-02-11	United Kingdom
N_3_E	N	3	ERR5339082	28282	T	A	0,999769	2021-02-11	United Kingdom
N_203_K	N	203	ERR5339082	28881	G	A	0,998012	2021-02-11	United Kingdom
N_204_R	N	204	ERR5339082	28883	G	C	0,998049	2021-02-11	United Kingdom
N_235_F	N	235	ERR5339082	28977	C	T	1	2021-02-11	United Kingdom
ORF1ab_1001_I	ORF1ab	1001	ERR5339086	3267	C	T	0,998716	2021-02-11	United Kingdom
ORF1ab_1708_D	ORF1ab	1708	ERR5339086	5388	C	A	1	2021-02-11	United Kingdom
ORF1ab_2046_L	ORF1ab	2046	ERR5339086	6402	C	T	0,153591	2021-02-11	United Kingdom
ORF1ab_2230_T	ORF1ab	2230	ERR5339086	6954	T	C	0,999441	2021-02-11	United Kingdom
ORF1ab_2780_L	ORF1ab	2780	ERR5339086	8603	T	C	0,999433	2021-02-11	United Kingdom
ORF1ab_3674_NA	ORF1ab	3674	ERR5339086	11287	G	-TCTGGTTTT	0,999679	2021-02-11	United Kingdom
ORF1ab_314_L	ORF1ab	314	ERR5339086	14408	C	T	0,998597	2021-02-11	United Kingdom
ORF1ab_1038_K	ORF1ab	1038	ERR5339086	16580	C	A	0,999736	2021-02-11	United Kingdom
ORF1ab_1383_R	ORF1ab	1383	ERR5339086	17615	A	G	0,999779	2021-02-11	United Kingdom
S_68_NA	S	68	ERR5339086	21764	A	-TACATG	0,998223	2021-02-11	United Kingdom
S_143_NA	S	143	ERR5339086	21990	T	-TTA	0,999732	2021-02-11	United Kingdom
S_501_Y	S	501	ERR5339086	23063	A	T	0,999505	2021-02-11	United Kingdom
S_570_D	S	570	ERR5339086	23271	C	A	0,999943	2021-02-11	United Kingdom
S_614_G	S	614	ERR5339086	23403	A	G	0,999832	2021-02-11	United Kingdom
S_681_H	S	681	ERR5339086	23604	C	A	0,999862	2021-02-11	United Kingdom
S_716_I	S	716	ERR5339086	23709	C	T	1	2021-02-11	United Kingdom
S_982_A	S	982	ERR5339086	24506	T	G	1	2021-02-11	United Kingdom
S_1118_H	S	1118	ERR5339086	24914	G	C	0,99991	2021-02-11	United Kingdom
S_1214_G	S	1214	ERR5339086	25202	T	G	0,177601	2021-02-11	United Kingdom
ORF3a_15_F	ORF3a	15	ERR5339086	25437	G	T	0,999687	2021-02-11	United Kingdom
ORF8_27_*	ORF8	27	ERR5339086	27972	C	T	0,999199	2021-02-11	United Kingdom
ORF8_52_I	ORF8	52	ERR5339086	28048	G	T	1	2021-02-11	United Kingdom
ORF8_73_C	ORF8	73	ERR5339086	28111	A	G	0,999764	2021-02-11	United Kingdom
N_3_H	N	3	ERR5339086	28280	G	C	1	2021-02-11	United Kingdom
N_3_V	N	3	ERR5339086	28281	A	T	0,999916	2021-02-11	United Kingdom
N_3_E	N	3	ERR5339086	28282	T	A	0,999583	2021-02-11	United Kingdom
N_203_K	N	203	ERR5339086	28881	G	A	0,997718	2021-02-11	United Kingdom
N_204_R	N	204	ERR5339086	28883	G	C	0,999627	2021-02-11	United Kingdom
N_235_F	N	235	ERR5339086	28977	C	T	1	2021-02-11	United Kingdom
ORF1ab_730_F	ORF1ab	730	ERR5339090	2453	C	T	0,999431	2021-02-11	United Kingdom
ORF1ab_1001_I	ORF1ab	1001	ERR5339090	3267	C	T	1	2021-02-11	United Kingdom
ORF1ab_1708_D	ORF1ab	1708	ERR5339090	5388	C	A	1	2021-02-11	United Kingdom
ORF1ab_1853_F	ORF1ab	1853	ERR5339090	5822	C	T	0,0557244	2021-02-11	United Kingdom
ORF1ab_2114_F	ORF1ab	2114	ERR5339090	6606	C	T	0,999235	2021-02-11	United Kingdom
ORF1ab_2230_T	ORF1ab	2230	ERR5339090	6954	T	C	0,999591	2021-02-11	United Kingdom
ORF1ab_3674_NA	ORF1ab	3674	ERR5339090	11287	G	-TCTGGTTTT	0,999222	2021-02-11	United Kingdom
ORF1ab_418_NA	ORF1ab	418	ERR5339090	14720	G	+T	0,0502008	2021-02-11	United Kingdom
ORF1ab_1555_I	ORF1ab	1555	ERR5339090	18131	C	T	1	2021-02-11	United Kingdom
ORF1ab_2213_F	ORF1ab	2213	ERR5339090	20104	C	T	1	2021-02-11	United Kingdom
S_68_NA	S	68	ERR5339090	21764	A	-TACATG	0,998958	2021-02-11	United Kingdom
S_143_NA	S	143	ERR5339090	21990	T	-TTA	1	2021-02-11	United Kingdom
S_501_Y	S	501	ERR5339090	23063	A	T	1	2021-02-11	United Kingdom
S_570_D	S	570	ERR5339090	23271	C	A	1	2021-02-11	United Kingdom
S_583_A	S	583	ERR5339090	23310	A	C	1	2021-02-11	United Kingdom
S_614_G	S	614	ERR5339090	23403	A	G	1	2021-02-11	United Kingdom
S_681_H	S	681	ERR5339090	23604	C	A	1	2021-02-11	United Kingdom
S_716_I	S	716	ERR5339090	23709	C	T	1	2021-02-11	United Kingdom
S_982_A	S	982	ERR5339090	24506	T	G	0,999799	2021-02-11	United Kingdom
S_1118_H	S	1118	ERR5339090	24914	G	C	0,999164	2021-02-11	United Kingdom
S_1214_G	S	1214	ERR5339090	25202	T	G	0,123134	2021-02-11	United Kingdom
ORF8_27_*	ORF8	27	ERR5339090	27972	C	T	1	2021-02-11	United Kingdom
ORF8_52_I	ORF8	52	ERR5339090	28048	G	T	1	2021-02-11	United Kingdom
ORF8_73_C	ORF8	73	ERR5339090	28111	A	G	0,999922	2021-02-11	United Kingdom
N_3_H	N	3	ERR5339090	28280	G	C	0,999932	2021-02-11	United Kingdom
N_3_V	N	3	ERR5339090	28281	A	T	0,999864	2021-02-11	United Kingdom
N_3_E	N	3	ERR5339090	28282	T	A	1	2021-02-11	United Kingdom
N_203_K	N	203	ERR5339090	28881	G	A	1	2021-02-11	United Kingdom
N_204_R	N	204	ERR5339090	28883	G	C	1	2021-02-11	United Kingdom
N_235_F	N	235	ERR5339090	28977	C	T	1	2021-02-11	United Kingdom
ORF1ab_959_L	ORF1ab	959	ERR5339091	3141	C	T	1	2021-02-11	United Kingdom
ORF1ab_1001_I	ORF1ab	1001	ERR5339091	3267	C	T	1	2021-02-11	United Kingdom
ORF1ab_1708_D	ORF1ab	1708	ERR5339091	5388	C	A	1	2021-02-11	United Kingdom
ORF1ab_2230_T	ORF1ab	2230	ERR5339091	6954	T	C	1	2021-02-11	United Kingdom
ORF1ab_3674_NA	ORF1ab	3674	ERR5339091	11287	G	-TCTGGTTTT	0,999625	2021-02-11	United Kingdom
ORF1ab_4357_V	ORF1ab	4357	ERR5339091	13335	C	T	1	2021-02-11	United Kingdom
S_18_F	S	18	ERR5339091	21614	C	T	0,999179	2021-02-11	United Kingdom
S_68_NA	S	68	ERR5339091	21764	A	-TACATG	0,997517	2021-02-11	United Kingdom
S_143_NA	S	143	ERR5339091	21990	T	-TTA	0,999081	2021-02-11	United Kingdom
S_501_Y	S	501	ERR5339091	23063	A	T	0,999607	2021-02-11	United Kingdom
S_570_D	S	570	ERR5339091	23271	C	A	0,999439	2021-02-11	United Kingdom
S_614_G	S	614	ERR5339091	23403	A	G	1	2021-02-11	United Kingdom
S_681_H	S	681	ERR5339091	23604	C	A	0,999535	2021-02-11	United Kingdom
S_716_I	S	716	ERR5339091	23709	C	T	1	2021-02-11	United Kingdom
S_982_A	S	982	ERR5339091	24506	T	G	0,999455	2021-02-11	United Kingdom
S_1118_H	S	1118	ERR5339091	24914	G	C	0,999713	2021-02-11	United Kingdom
S_1214_G	S	1214	ERR5339091	25202	T	G	0,193548	2021-02-11	United Kingdom
ORF7a_4_NA	ORF7a	4	ERR5339091	27404	T	-TCTTTTCTTGGCACTGATAACACTCGCTACTTGTGAGCTTTATCACTACCAAGAGTG	0,998756	2021-02-11	United Kingdom
ORF8_27_*	ORF8	27	ERR5339091	27972	C	T	1	2021-02-11	United Kingdom
ORF8_52_I	ORF8	52	ERR5339091	28048	G	T	1	2021-02-11	United Kingdom
ORF8_73_C	ORF8	73	ERR5339091	28111	A	G	0,999881	2021-02-11	United Kingdom
N_3_H	N	3	ERR5339091	28280	G	C	1	2021-02-11	United Kingdom
N_3_V	N	3	ERR5339091	28281	A	T	0,999911	2021-02-11	United Kingdom
N_3_E	N	3	ERR5339091	28282	T	A	0,999911	2021-02-11	United Kingdom
N_203_K	N	203	ERR5339091	28881	G	A	0,997674	2021-02-11	United Kingdom
N_204_R	N	204	ERR5339091	28883	G	C	0,995413	2021-02-11	United Kingdom
N_235_F	N	235	ERR5339091	28977	C	T	1	2021-02-11	United Kingdom
ORF1ab_1001_I	ORF1ab	1001	ERR5339096	3267	C	T	0,999464	2021-02-11	United Kingdom
ORF1ab_1708_D	ORF1ab	1708	ERR5339096	5388	C	A	1	2021-02-11	United Kingdom
ORF1ab_2230_T	ORF1ab	2230	ERR5339096	6954	T	C	0,999092	2021-02-11	United Kingdom
ORF1ab_3674_NA	ORF1ab	3674	ERR5339096	11287	G	-TCTGGTTTT	0,999547	2021-02-11	United Kingdom
ORF1ab_4031_I	ORF1ab	4031	ERR5339096	12357	C	T	1	2021-02-11	United Kingdom
S_68_NA	S	68	ERR5339096	21764	A	-TACATG	0,998017	2021-02-11	United Kingdom
S_143_NA	S	143	ERR5339096	21990	T	-TTA	0,999611	2021-02-11	United Kingdom
S_501_Y	S	501	ERR5339096	23063	A	T	0,999706	2021-02-11	United Kingdom
S_570_D	S	570	ERR5339096	23271	C	A	1	2021-02-11	United Kingdom
S_614_G	S	614	ERR5339096	23403	A	G	1	2021-02-11	United Kingdom
S_681_H	S	681	ERR5339096	23604	C	A	1	2021-02-11	United Kingdom
S_716_I	S	716	ERR5339096	23709	C	T	1	2021-02-11	United Kingdom
S_982_A	S	982	ERR5339096	24506	T	G	1	2021-02-11	United Kingdom
S_1118_H	S	1118	ERR5339096	24914	G	C	0,999768	2021-02-11	United Kingdom
S_1214_G	S	1214	ERR5339096	25202	T	G	0,186813	2021-02-11	United Kingdom
ORF3a_179_T	ORF3a	179	ERR5339096	25928	T	C	0,999711	2021-02-11	United Kingdom
ORF8_27_*	ORF8	27	ERR5339096	27972	C	T	1	2021-02-11	United Kingdom
ORF8_52_I	ORF8	52	ERR5339096	28048	G	T	1	2021-02-11	United Kingdom
ORF8_68_*	ORF8	68	ERR5339096	28095	A	T	0,998158	2021-02-11	United Kingdom
ORF8_73_C	ORF8	73	ERR5339096	28111	A	G	1	2021-02-11	United Kingdom
N_3_H	N	3	ERR5339096	28280	G	C	0,999852	2021-02-11	United Kingdom
N_3_V	N	3	ERR5339096	28281	A	T	0,999777	2021-02-11	United Kingdom
N_3_E	N	3	ERR5339096	28282	T	A	0,999704	2021-02-11	United Kingdom
N_200_C	N	200	ERR5339096	28871	G	T	1	2021-02-11	United Kingdom
N_203_K	N	203	ERR5339096	28881	G	A	0,997732	2021-02-11	United Kingdom
N_204_R	N	204	ERR5339096	28883	G	C	1	2021-02-11	United Kingdom
N_235_F	N	235	ERR5339096	28977	C	T	1	2021-02-11	United Kingdom
ORF1ab_1001_I	ORF1ab	1001	ERR5339098	3267	C	T	1	2021-02-11	United Kingdom
ORF1ab_1708_D	ORF1ab	1708	ERR5339098	5388	C	A	1	2021-02-11	United Kingdom
ORF1ab_2230_T	ORF1ab	2230	ERR5339098	6954	T	C	0,999611	2021-02-11	United Kingdom
ORF1ab_2780_L	ORF1ab	2780	ERR5339098	8603	T	C	0,999039	2021-02-11	United Kingdom
ORF1ab_3202_M	ORF1ab	3202	ERR5339098	9870	C	T	1	2021-02-11	United Kingdom
ORF1ab_3674_NA	ORF1ab	3674	ERR5339098	11287	G	-TCTGGTTTT	0,999317	2021-02-11	United Kingdom
ORF1ab_314_L	ORF1ab	314	ERR5339098	14408	C	T	1	2021-02-11	United Kingdom
ORF1ab_1383_R	ORF1ab	1383	ERR5339098	17615	A	G	1	2021-02-11	United Kingdom
S_68_NA	S	68	ERR5339098	21764	A	-TACATG	0,997909	2021-02-11	United Kingdom
S_143_NA	S	143	ERR5339098	21990	T	-TTA	0,998836	2021-02-11	United Kingdom
S_501_Y	S	501	ERR5339098	23063	A	T	1	2021-02-11	United Kingdom
S_570_D	S	570	ERR5339098	23271	C	A	1	2021-02-11	United Kingdom
S_614_G	S	614	ERR5339098	23403	A	G	1	2021-02-11	United Kingdom
S_681_H	S	681	ERR5339098	23604	C	A	0,999844	2021-02-11	United Kingdom
S_716_I	S	716	ERR5339098	23709	C	T	1	2021-02-11	United Kingdom
S_982_A	S	982	ERR5339098	24506	T	G	0,999739	2021-02-11	United Kingdom
S_1118_H	S	1118	ERR5339098	24914	G	C	0,999878	2021-02-11	United Kingdom
S_1214_G	S	1214	ERR5339098	25202	T	G	0,221719	2021-02-11	United Kingdom
ORF3a_15_F	ORF3a	15	ERR5339098	25437	G	T	0,999841	2021-02-11	United Kingdom
ORF8_27_*	ORF8	27	ERR5339098	27972	C	T	1	2021-02-11	United Kingdom
ORF8_52_I	ORF8	52	ERR5339098	28048	G	T	0,999422	2021-02-11	United Kingdom
ORF8_73_C	ORF8	73	ERR5339098	28111	A	G	0,999724	2021-02-11	United Kingdom
N_3_H	N	3	ERR5339098	28280	G	C	0,99993	2021-02-11	United Kingdom
N_3_V	N	3	ERR5339098	28281	A	T	0,99993	2021-02-11	United Kingdom
N_3_E	N	3	ERR5339098	28282	T	A	0,999581	2021-02-11	United Kingdom
N_203_K	N	203	ERR5339098	28881	G	A	0,998244	2021-02-11	United Kingdom
N_204_R	N	204	ERR5339098	28883	G	C	1	2021-02-11	United Kingdom
N_235_F	N	235	ERR5339098	28977	C	T	1	2021-02-11	United Kingdom
ORF1ab_1001_I	ORF1ab	1001	ERR5339104	3267	C	T	0,999868	2021-02-11	United Kingdom
ORF1ab_1708_D	ORF1ab	1708	ERR5339104	5388	C	A	1	2021-02-11	United Kingdom
ORF1ab_2230_T	ORF1ab	2230	ERR5339104	6954	T	C	0,99984	2021-02-11	United Kingdom
ORF1ab_3674_NA	ORF1ab	3674	ERR5339104	11287	G	-TCTGGTTTT	0,994372	2021-02-11	United Kingdom
ORF1ab_314_L	ORF1ab	314	ERR5339104	14408	C	T	1	2021-02-11	United Kingdom
S_68_NA	S	68	ERR5339104	21764	A	-TACATG	0,996311	2021-02-11	United Kingdom
S_143_NA	S	143	ERR5339104	21990	T	-TTA	0,997384	2021-02-11	United Kingdom
S_501_Y	S	501	ERR5339104	23063	A	T	0,999157	2021-02-11	United Kingdom
S_570_D	S	570	ERR5339104	23271	C	A	0,999663	2021-02-11	United Kingdom
S_614_G	S	614	ERR5339104	23403	A	G	0,999018	2021-02-11	United Kingdom
S_681_H	S	681	ERR5339104	23604	C	A	0,999885	2021-02-11	United Kingdom
S_716_I	S	716	ERR5339104	23709	C	T	1	2021-02-11	United Kingdom
S_982_A	S	982	ERR5339104	24506	T	G	0,999823	2021-02-11	United Kingdom
S_1118_H	S	1118	ERR5339104	24914	G	C	0,999806	2021-02-11	United Kingdom
S_1214_G	S	1214	ERR5339104	25202	T	G	0,236072	2021-02-11	United Kingdom
ORF8_27_*	ORF8	27	ERR5339104	27972	C	T	0,999351	2021-02-11	United Kingdom
ORF8_52_I	ORF8	52	ERR5339104	28048	G	T	0,999695	2021-02-11	United Kingdom
ORF8_73_C	ORF8	73	ERR5339104	28111	A	G	0,999898	2021-02-11	United Kingdom
N_3_H	N	3	ERR5339104	28280	G	C	1	2021-02-11	United Kingdom
N_3_V	N	3	ERR5339104	28281	A	T	1	2021-02-11	United Kingdom
N_3_E	N	3	ERR5339104	28282	T	A	0,999811	2021-02-11	United Kingdom
N_203_K	N	203	ERR5339104	28881	G	A	0,999672	2021-02-11	United Kingdom
N_204_R	N	204	ERR5339104	28883	G	C	1	2021-02-11	United Kingdom
N_235_F	N	235	ERR5339104	28977	C	T	0,999628	2021-02-11	United Kingdom
ORF1ab_82_NA	ORF1ab	82	ERR5339109	509	G	-GTCATGTTATGGTT	0,0816777	2021-02-11	United Kingdom
ORF1ab_1001_I	ORF1ab	1001	ERR5339109	3267	C	T	0,999856	2021-02-11	United Kingdom
ORF1ab_1708_D	ORF1ab	1708	ERR5339109	5388	C	A	1	2021-02-11	United Kingdom
ORF1ab_2230_T	ORF1ab	2230	ERR5339109	6954	T	C	0,999536	2021-02-11	United Kingdom
ORF1ab_3603_NA	ORF1ab	3603	ERR5339109	11074	C	+T	0,0596665	2021-02-11	United Kingdom
ORF1ab_3606_NA	ORF1ab	3606	ERR5339109	11082	T	-G	0,0521164	2021-02-11	United Kingdom
ORF1ab_3606_F	ORF1ab	3606	ERR5339109	11083	G	T	0,458472	2021-02-11	United Kingdom
ORF1ab_3674_NA	ORF1ab	3674	ERR5339109	11287	G	-TCTGGTTTT	0,997898	2021-02-11	United Kingdom
ORF1ab_314_L	ORF1ab	314	ERR5339109	14408	C	T	0,988095	2021-02-11	United Kingdom
S_18_F	S	18	ERR5339109	21614	C	T	0,99989	2021-02-11	United Kingdom
S_68_NA	S	68	ERR5339109	21764	A	-TACATG	0,995599	2021-02-11	United Kingdom
S_143_NA	S	143	ERR5339109	21990	T	-TTA	0,997846	2021-02-11	United Kingdom
S_501_Y	S	501	ERR5339109	23063	A	T	0,999359	2021-02-11	United Kingdom
S_570_D	S	570	ERR5339109	23271	C	A	0,999769	2021-02-11	United Kingdom
S_614_G	S	614	ERR5339109	23403	A	G	0,999773	2021-02-11	United Kingdom
S_681_H	S	681	ERR5339109	23604	C	A	0,999663	2021-02-11	United Kingdom
S_688_V	S	688	ERR5339109	23625	C	T	0,999886	2021-02-11	United Kingdom
S_716_I	S	716	ERR5339109	23709	C	T	0,999888	2021-02-11	United Kingdom
S_982_A	S	982	ERR5339109	24506	T	G	0,999911	2021-02-11	United Kingdom
S_1118_H	S	1118	ERR5339109	24914	G	C	0,999909	2021-02-11	United Kingdom
S_1214_G	S	1214	ERR5339109	25202	T	G	0,136612	2021-02-11	United Kingdom
ORF7a_4_NA	ORF7a	4	ERR5339109	27404	T	-TCTTTTCTTGGCACTGATAACACTCGCTACTTGTGAGCTTTATCACTACCAAGAGTG	0,998401	2021-02-11	United Kingdom
ORF8_27_*	ORF8	27	ERR5339109	27972	C	T	1	2021-02-11	United Kingdom
ORF8_52_I	ORF8	52	ERR5339109	28048	G	T	1	2021-02-11	United Kingdom
ORF8_73_C	ORF8	73	ERR5339109	28111	A	G	0,999615	2021-02-11	United Kingdom
N_3_H	N	3	ERR5339109	28280	G	C	0,999671	2021-02-11	United Kingdom
N_3_V	N	3	ERR5339109	28281	A	T	0,999876	2021-02-11	United Kingdom
N_3_E	N	3	ERR5339109	28282	T	A	0,999547	2021-02-11	United Kingdom
N_203_K	N	203	ERR5339109	28881	G	A	0,998461	2021-02-11	United Kingdom
N_204_R	N	204	ERR5339109	28883	G	C	0,999751	2021-02-11	United Kingdom
N_235_F	N	235	ERR5339109	28977	C	T	0,999728	2021-02-11	United Kingdom
ORF1ab_1001_I	ORF1ab	1001	ERR5339111	3267	C	T	0,999873	2021-02-11	United Kingdom
ORF1ab_1708_D	ORF1ab	1708	ERR5339111	5388	C	A	0,997921	2021-02-11	United Kingdom
ORF1ab_2230_T	ORF1ab	2230	ERR5339111	6954	T	C	1	2021-02-11	United Kingdom
ORF1ab_2849_N	ORF1ab	2849	ERR5339111	8812	A	C	1	2021-02-11	United Kingdom
ORF1ab_3674_NA	ORF1ab	3674	ERR5339111	11287	G	-TCTGGTTTT	0,999451	2021-02-11	United Kingdom
ORF1ab_1001_S	ORF1ab	1001	ERR5339111	16468	C	T	0,999876	2021-02-11	United Kingdom
ORF1ab_1383_R	ORF1ab	1383	ERR5339111	17615	A	G	0,999813	2021-02-11	United Kingdom
S_68_NA	S	68	ERR5339111	21764	A	-TACATG	0,998276	2021-02-11	United Kingdom
S_143_NA	S	143	ERR5339111	21990	T	-TTA	0,999325	2021-02-11	United Kingdom
S_501_Y	S	501	ERR5339111	23063	A	T	1	2021-02-11	United Kingdom
S_570_D	S	570	ERR5339111	23271	C	A	1	2021-02-11	United Kingdom
S_614_G	S	614	ERR5339111	23403	A	G	0,999694	2021-02-11	United Kingdom
S_681_H	S	681	ERR5339111	23604	C	A	1	2021-02-11	United Kingdom
S_716_I	S	716	ERR5339111	23709	C	T	1	2021-02-11	United Kingdom
S_982_A	S	982	ERR5339111	24506	T	G	0,99986	2021-02-11	United Kingdom
S_1118_H	S	1118	ERR5339111	24914	G	C	0,999928	2021-02-11	United Kingdom
S_1214_G	S	1214	ERR5339111	25202	T	G	0,175182	2021-02-11	United Kingdom
ORF8_27_*	ORF8	27	ERR5339111	27972	C	T	1	2021-02-11	United Kingdom
ORF8_52_I	ORF8	52	ERR5339111	28048	G	T	1	2021-02-11	United Kingdom
ORF8_73_C	ORF8	73	ERR5339111	28111	A	G	0,999885	2021-02-11	United Kingdom
N_3_H	N	3	ERR5339111	28280	G	C	0,999915	2021-02-11	United Kingdom
N_3_V	N	3	ERR5339111	28281	A	T	0,999957	2021-02-11	United Kingdom
N_3_E	N	3	ERR5339111	28282	T	A	0,999829	2021-02-11	United Kingdom
N_203_K	N	203	ERR5339111	28881	G	A	0,998231	2021-02-11	United Kingdom
N_204_R	N	204	ERR5339111	28883	G	C	0,999565	2021-02-11	United Kingdom
N_235_F	N	235	ERR5339111	28977	C	T	0,999556	2021-02-11	United Kingdom
ORF1ab_144_Y	ORF1ab	144	ERR5339115	695	G	T	1	2021-02-11	United Kingdom
ORF1ab_460_Y	ORF1ab	460	ERR5339115	1643	A	T	0,999354	2021-02-11	United Kingdom
ORF1ab_1001_I	ORF1ab	1001	ERR5339115	3267	C	T	1	2021-02-11	United Kingdom
ORF1ab_2230_T	ORF1ab	2230	ERR5339115	6954	T	C	1	2021-02-11	United Kingdom
ORF1ab_3198_NA	ORF1ab	3198	ERR5339115	9857	C	-TA	0,0549451	2021-02-11	United Kingdom
ORF1ab_3674_NA	ORF1ab	3674	ERR5339115	11287	G	-TCTGGTTTT	0,99926	2021-02-11	United Kingdom
ORF1ab_802_NA	ORF1ab	802	ERR5339115	15871	G	-A	0,0647841	2021-02-11	United Kingdom
ORF1ab_2287_A	ORF1ab	2287	ERR5339115	20327	T	C	0,0539054	2021-02-11	United Kingdom
S_68_NA	S	68	ERR5339115	21764	A	-TACATG	0,998686	2021-02-11	United Kingdom
S_134_NA	S	134	ERR5339115	21964	A	-T	0,0537565	2021-02-11	United Kingdom
S_143_NA	S	143	ERR5339115	21990	T	-TTA	0,998708	2021-02-11	United Kingdom
S_501_Y	S	501	ERR5339115	23063	A	T	1	2021-02-11	United Kingdom
S_570_D	S	570	ERR5339115	23271	C	A	0,999293	2021-02-11	United Kingdom
S_614_G	S	614	ERR5339115	23403	A	G	1	2021-02-11	United Kingdom
S_681_H	S	681	ERR5339115	23604	C	A	1	2021-02-11	United Kingdom
S_716_I	S	716	ERR5339115	23709	C	T	1	2021-02-11	United Kingdom
S_931_NA	S	931	ERR5339115	24355	T	-G	0,0576923	2021-02-11	United Kingdom
S_982_A	S	982	ERR5339115	24506	T	G	0,999597	2021-02-11	United Kingdom
S_1117_I	S	1117	ERR5339115	24912	C	T	0,0533165	2021-02-11	United Kingdom
S_1118_H	S	1118	ERR5339115	24914	G	C	0,99946	2021-02-11	United Kingdom
S_1214_G	S	1214	ERR5339115	25202	T	G	0,224138	2021-02-11	United Kingdom
E_65_NA	E	65	ERR5339115	26439	G	-A	0,0561896	2021-02-11	United Kingdom
ORF8_27_*	ORF8	27	ERR5339115	27972	C	T	1	2021-02-11	United Kingdom
ORF8_52_I	ORF8	52	ERR5339115	28048	G	T	1	2021-02-11	United Kingdom
ORF8_68_*	ORF8	68	ERR5339115	28095	A	T	0,987179	2021-02-11	United Kingdom
ORF8_73_C	ORF8	73	ERR5339115	28111	A	G	0,999611	2021-02-11	United Kingdom
ORF8_118_V	ORF8	118	ERR5339115	28245	T	G	0,999791	2021-02-11	United Kingdom
ORF8_119_NA	ORF8	119	ERR5339115	28250	T	+CTG	0,995862	2021-02-11	United Kingdom
ORF8_120_NA	ORF8	120	ERR5339115	28253	C	-A	0,999377	2021-02-11	United Kingdom
N_3_H	N	3	ERR5339115	28280	G	C	1	2021-02-11	United Kingdom
N_3_V	N	3	ERR5339115	28281	A	T	0,999898	2021-02-11	United Kingdom
N_3_E	N	3	ERR5339115	28282	T	A	0,999696	2021-02-11	United Kingdom
N_203_K	N	203	ERR5339115	28881	G	A	1	2021-02-11	United Kingdom
N_204_R	N	204	ERR5339115	28883	G	C	1	2021-02-11	United Kingdom
N_235_F	N	235	ERR5339115	28977	C	T	1	2021-02-11	United Kingdom
ORF1ab_542_C	ORF1ab	542	ERR5339121	1889	C	T	0,99571	2021-02-11	United Kingdom
ORF1ab_3353_R	ORF1ab	3353	ERR5339121	10323	A	G	1	2021-02-11	United Kingdom
ORF1ab_3470_G	ORF1ab	3470	ERR5339121	10673	T	G	0,065678	2021-02-11	United Kingdom
S_18_F	S	18	ERR5339121	21614	C	T	1	2021-02-11	United Kingdom
S_222_V	S	222	ERR5339121	22227	C	T	0,99354	2021-02-11	United Kingdom
S_614_G	S	614	ERR5339121	23403	A	G	0,999909	2021-02-11	United Kingdom
S_1214_G	S	1214	ERR5339121	25202	T	G	0,16381	2021-02-11	United Kingdom
M_2_S	M	2	ERR5339121	26526	G	T	1	2021-02-11	United Kingdom
N_220_V	N	220	ERR5339121	28932	C	T	1	2021-02-11	United Kingdom
ORF10_30_L	ORF10	30	ERR5339121	29645	G	T	0,999533	2021-02-11	United Kingdom
ORF1ab_730_F	ORF1ab	730	ERR5339122	2453	C	T	1	2021-02-10	United Kingdom
ORF1ab_1001_I	ORF1ab	1001	ERR5339122	3267	C	T	0,99969	2021-02-10	United Kingdom
ORF1ab_1291_F	ORF1ab	1291	ERR5339122	4136	G	T	0,999615	2021-02-10	United Kingdom
ORF1ab_1708_D	ORF1ab	1708	ERR5339122	5388	C	A	1	2021-02-10	United Kingdom
ORF1ab_2230_T	ORF1ab	2230	ERR5339122	6954	T	C	0,998997	2021-02-10	United Kingdom
ORF1ab_2784_T	ORF1ab	2784	ERR5339122	8615	G	A	1	2021-02-10	United Kingdom
ORF1ab_3353_R	ORF1ab	3353	ERR5339122	10323	A	G	1	2021-02-10	United Kingdom
ORF1ab_3674_NA	ORF1ab	3674	ERR5339122	11287	G	-TCTGGTTTT	0,99928	2021-02-10	United Kingdom
ORF1ab_1404_M	ORF1ab	1404	ERR5339122	17678	C	T	0,999734	2021-02-10	United Kingdom
ORF1ab_2576_G	ORF1ab	2576	ERR5339122	21194	A	G	1	2021-02-10	United Kingdom
S_68_NA	S	68	ERR5339122	21764	A	-TACATG	0,998443	2021-02-10	United Kingdom
S_143_NA	S	143	ERR5339122	21990	T	-TTA	0,999123	2021-02-10	United Kingdom
S_501_Y	S	501	ERR5339122	23063	A	T	1	2021-02-10	United Kingdom
S_570_D	S	570	ERR5339122	23271	C	A	1	2021-02-10	United Kingdom
S_614_G	S	614	ERR5339122	23403	A	G	1	2021-02-10	United Kingdom
S_681_H	S	681	ERR5339122	23604	C	A	1	2021-02-10	United Kingdom
S_716_I	S	716	ERR5339122	23709	C	T	1	2021-02-10	United Kingdom
S_982_A	S	982	ERR5339122	24506	T	G	0,999609	2021-02-10	United Kingdom
S_1118_H	S	1118	ERR5339122	24914	G	C	1	2021-02-10	United Kingdom
S_1214_G	S	1214	ERR5339122	25202	T	G	0,187643	2021-02-10	United Kingdom
ORF8_27_*	ORF8	27	ERR5339122	27972	C	T	1	2021-02-10	United Kingdom
ORF8_52_I	ORF8	52	ERR5339122	28048	G	T	1	2021-02-10	United Kingdom
ORF8_73_C	ORF8	73	ERR5339122	28111	A	G	0,999778	2021-02-10	United Kingdom
N_3_H	N	3	ERR5339122	28280	G	C	0,999926	2021-02-10	United Kingdom
N_3_V	N	3	ERR5339122	28281	A	T	0,999926	2021-02-10	United Kingdom
N_3_E	N	3	ERR5339122	28282	T	A	0,999777	2021-02-10	United Kingdom
N_203_K	N	203	ERR5339122	28881	G	A	0,998498	2021-02-10	United Kingdom
N_204_R	N	204	ERR5339122	28883	G	C	0,998525	2021-02-10	United Kingdom
N_235_F	N	235	ERR5339122	28977	C	T	1	2021-02-10	United Kingdom
ORF1ab_730_F	ORF1ab	730	ERR5339124	2453	C	T	0,999052	2021-02-11	United Kingdom
ORF1ab_1001_I	ORF1ab	1001	ERR5339124	3267	C	T	0,999576	2021-02-11	United Kingdom
ORF1ab_1708_D	ORF1ab	1708	ERR5339124	5388	C	A	0,998294	2021-02-11	United Kingdom
ORF1ab_2020_G	ORF1ab	2020	ERR5339124	6324	A	G	0,999653	2021-02-11	United Kingdom
ORF1ab_2114_F	ORF1ab	2114	ERR5339124	6606	C	T	0,999777	2021-02-11	United Kingdom
ORF1ab_2230_T	ORF1ab	2230	ERR5339124	6954	T	C	0,999494	2021-02-11	United Kingdom
ORF1ab_2584_V	ORF1ab	2584	ERR5339124	8016	C	T	0,999434	2021-02-11	United Kingdom
ORF1ab_3674_NA	ORF1ab	3674	ERR5339124	11287	G	-TCTGGTTTT	0,999575	2021-02-11	United Kingdom
ORF1ab_3796_NA	ORF1ab	3796	ERR5339124	11651	C	+T	0,0743211	2021-02-11	United Kingdom
ORF1ab_1555_I	ORF1ab	1555	ERR5339124	18131	C	T	0,999464	2021-02-11	United Kingdom
S_68_NA	S	68	ERR5339124	21764	A	-TACATG	0,998551	2021-02-11	United Kingdom
S_143_NA	S	143	ERR5339124	21990	T	-TTA	0,999683	2021-02-11	United Kingdom
S_501_Y	S	501	ERR5339124	23063	A	T	0,999508	2021-02-11	United Kingdom
S_570_D	S	570	ERR5339124	23271	C	A	0,999896	2021-02-11	United Kingdom
S_614_G	S	614	ERR5339124	23403	A	G	0,999593	2021-02-11	United Kingdom
S_681_H	S	681	ERR5339124	23604	C	A	1	2021-02-11	United Kingdom
S_716_I	S	716	ERR5339124	23709	C	T	1	2021-02-11	United Kingdom
S_982_A	S	982	ERR5339124	24506	T	G	0,999677	2021-02-11	United Kingdom
S_1118_H	S	1118	ERR5339124	24914	G	C	1	2021-02-11	United Kingdom
S_1214_G	S	1214	ERR5339124	25202	T	G	0,131579	2021-02-11	United Kingdom
ORF8_27_*	ORF8	27	ERR5339124	27972	C	T	1	2021-02-11	United Kingdom
ORF8_52_I	ORF8	52	ERR5339124	28048	G	T	1	2021-02-11	United Kingdom
ORF8_73_C	ORF8	73	ERR5339124	28111	A	G	0,999701	2021-02-11	United Kingdom
N_3_H	N	3	ERR5339124	28280	G	C	0,999942	2021-02-11	United Kingdom
N_3_V	N	3	ERR5339124	28281	A	T	0,999942	2021-02-11	United Kingdom
N_3_E	N	3	ERR5339124	28282	T	A	0,999708	2021-02-11	United Kingdom
N_203_K	N	203	ERR5339124	28881	G	A	0,999225	2021-02-11	United Kingdom
N_204_R	N	204	ERR5339124	28883	G	C	1	2021-02-11	United Kingdom
N_235_F	N	235	ERR5339124	28977	C	T	1	2021-02-11	United Kingdom
ORF1ab_590_F	ORF1ab	590	ERR5339128	2035	G	T	1	2021-02-11	United Kingdom
ORF1ab_1001_I	ORF1ab	1001	ERR5339128	3267	C	T	1	2021-02-11	United Kingdom
ORF1ab_1024_V	ORF1ab	1024	ERR5339128	3336	A	T	0,0523338	2021-02-11	United Kingdom
ORF1ab_1095_NA	ORF1ab	1095	ERR5339128	3550	A	-C	0,0623229	2021-02-11	United Kingdom
ORF1ab_1653_NA	ORF1ab	1653	ERR5339128	5224	T	+A	0,0614286	2021-02-11	United Kingdom
ORF1ab_2029_N	ORF1ab	2029	ERR5339128	6352	G	T	0,053701	2021-02-11	United Kingdom
ORF1ab_2129_V	ORF1ab	2129	ERR5339128	6651	C	T	1	2021-02-11	United Kingdom
ORF1ab_2230_T	ORF1ab	2230	ERR5339128	6954	T	C	1	2021-02-11	United Kingdom
ORF1ab_3423_G	ORF1ab	3423	ERR5339128	10532	T	G	0,0702626	2021-02-11	United Kingdom
ORF1ab_3444_S	ORF1ab	3444	ERR5339128	10596	T	C	0,0707143	2021-02-11	United Kingdom
ORF1ab_3603_NA	ORF1ab	3603	ERR5339128	11074	C	+T	0,0618812	2021-02-11	United Kingdom
ORF1ab_3627_I	ORF1ab	3627	ERR5339128	11146	G	T	0,0549696	2021-02-11	United Kingdom
ORF1ab_3674_NA	ORF1ab	3674	ERR5339128	11287	G	-TCTGGTTTT	1	2021-02-11	United Kingdom
ORF1ab_3843_N	ORF1ab	3843	ERR5339128	11794	A	T	0,0529891	2021-02-11	United Kingdom
ORF1ab_4049_NA	ORF1ab	4049	ERR5339128	12412	C	-A	0,0584046	2021-02-11	United Kingdom
ORF1ab_4398_NA	ORF1ab	4398	ERR5339128	13459	G	+T	0,0636792	2021-02-11	United Kingdom
ORF1ab_35_V	ORF1ab	35	ERR5339128	13571	G	T	0,0554885	2021-02-11	United Kingdom
ORF1ab_804_Y	ORF1ab	804	ERR5339128	15878	G	A	0,0518707	2021-02-11	United Kingdom
ORF1ab_1291_V	ORF1ab	1291	ERR5339128	17339	C	T	0,0563725	2021-02-11	United Kingdom
S_68_NA	S	68	ERR5339128	21764	A	-TACATG	1	2021-02-11	United Kingdom
S_143_NA	S	143	ERR5339128	21990	T	-TTA	0,966038	2021-02-11	United Kingdom
S_289_L	S	289	ERR5339128	22427	G	T	0,0586667	2021-02-11	United Kingdom
S_501_Y	S	501	ERR5339128	23063	A	T	1	2021-02-11	United Kingdom
S_570_D	S	570	ERR5339128	23271	C	A	0,997643	2021-02-11	United Kingdom
S_614_G	S	614	ERR5339128	23403	A	G	1	2021-02-11	United Kingdom
S_681_H	S	681	ERR5339128	23604	C	A	1	2021-02-11	United Kingdom
S_716_I	S	716	ERR5339128	23709	C	T	1	2021-02-11	United Kingdom
S_982_A	S	982	ERR5339128	24506	T	G	1	2021-02-11	United Kingdom
S_999_C	S	999	ERR5339128	24557	G	T	0,0584862	2021-02-11	United Kingdom
S_1118_H	S	1118	ERR5339128	24914	G	C	1	2021-02-11	United Kingdom
S_1171_S	S	1171	ERR5339128	25073	G	A	1	2021-02-11	United Kingdom
S_1214_G	S	1214	ERR5339128	25202	T	G	0,179612	2021-02-11	United Kingdom
ORF8_73_C	ORF8	73	ERR5339128	28111	A	G	0,999758	2021-02-11	United Kingdom
N_3_H	N	3	ERR5339128	28280	G	C	0,999913	2021-02-11	United Kingdom
N_3_V	N	3	ERR5339128	28281	A	T	0,999912	2021-02-11	United Kingdom
N_3_E	N	3	ERR5339128	28282	T	A	0,999825	2021-02-11	United Kingdom
N_203_K	N	203	ERR5339128	28881	G	A	1	2021-02-11	United Kingdom
N_204_R	N	204	ERR5339128	28883	G	C	1	2021-02-11	United Kingdom
N_235_F	N	235	ERR5339128	28977	C	T	1	2021-02-11	United Kingdom
ORF1ab_1001_I	ORF1ab	1001	ERR5339129	3267	C	T	1	2021-02-11	United Kingdom
ORF1ab_1708_D	ORF1ab	1708	ERR5339129	5388	C	A	1	2021-02-11	United Kingdom
ORF1ab_2230_T	ORF1ab	2230	ERR5339129	6954	T	C	1	2021-02-11	United Kingdom
ORF1ab_3674_NA	ORF1ab	3674	ERR5339129	11287	G	-TCTGGTTTT	0,999744	2021-02-11	United Kingdom
ORF1ab_1383_R	ORF1ab	1383	ERR5339129	17615	A	G	1	2021-02-11	United Kingdom
S_68_NA	S	68	ERR5339129	21764	A	-TACATG	0,998811	2021-02-11	United Kingdom
S_143_NA	S	143	ERR5339129	21990	T	-TTA	1	2021-02-11	United Kingdom
S_501_Y	S	501	ERR5339129	23063	A	T	1	2021-02-11	United Kingdom
S_570_D	S	570	ERR5339129	23271	C	A	1	2021-02-11	United Kingdom
S_614_G	S	614	ERR5339129	23403	A	G	1	2021-02-11	United Kingdom
S_681_H	S	681	ERR5339129	23604	C	A	1	2021-02-11	United Kingdom
S_716_I	S	716	ERR5339129	23709	C	T	1	2021-02-11	United Kingdom
S_982_A	S	982	ERR5339129	24506	T	G	1	2021-02-11	United Kingdom
S_1118_H	S	1118	ERR5339129	24914	G	C	1	2021-02-11	United Kingdom
ORF3a_55_F	ORF3a	55	ERR5339129	25555	G	T	1	2021-02-11	United Kingdom
M_70_L	M	70	ERR5339129	26730	G	C	1	2021-02-11	United Kingdom
ORF8_27_*	ORF8	27	ERR5339129	27972	C	T	1	2021-02-11	United Kingdom
ORF8_52_I	ORF8	52	ERR5339129	28048	G	T	1	2021-02-11	United Kingdom
ORF8_73_C	ORF8	73	ERR5339129	28111	A	G	0,999784	2021-02-11	United Kingdom
N_3_H	N	3	ERR5339129	28280	G	C	1	2021-02-11	United Kingdom
N_3_V	N	3	ERR5339129	28281	A	T	1	2021-02-11	United Kingdom
N_3_E	N	3	ERR5339129	28282	T	A	0,99943	2021-02-11	United Kingdom
N_203_K	N	203	ERR5339129	28881	G	A	0,996198	2021-02-11	United Kingdom
N_204_R	N	204	ERR5339129	28883	G	C	1	2021-02-11	United Kingdom
N_235_F	N	235	ERR5339129	28977	C	T	1	2021-02-11	United Kingdom
ORF1ab_1001_I	ORF1ab	1001	ERR5339130	3267	C	T	0,999898	2021-02-11	United Kingdom
ORF1ab_1708_D	ORF1ab	1708	ERR5339130	5388	C	A	1	2021-02-11	United Kingdom
ORF1ab_2230_T	ORF1ab	2230	ERR5339130	6954	T	C	0,998931	2021-02-11	United Kingdom
ORF1ab_3674_NA	ORF1ab	3674	ERR5339130	11287	G	-TCTGGTTTT	0,992481	2021-02-11	United Kingdom
ORF1ab_314_L	ORF1ab	314	ERR5339130	14408	C	T	1	2021-02-11	United Kingdom
S_68_NA	S	68	ERR5339130	21764	A	-TACATG	0,997827	2021-02-11	United Kingdom
S_143_NA	S	143	ERR5339130	21990	T	-TTA	0,998691	2021-02-11	United Kingdom
S_501_Y	S	501	ERR5339130	23063	A	T	0,998577	2021-02-11	United Kingdom
S_570_D	S	570	ERR5339130	23271	C	A	0,999507	2021-02-11	United Kingdom
S_614_G	S	614	ERR5339130	23403	A	G	0,999599	2021-02-11	United Kingdom
S_681_H	S	681	ERR5339130	23604	C	A	1	2021-02-11	United Kingdom
S_716_I	S	716	ERR5339130	23709	C	T	0,99981	2021-02-11	United Kingdom
S_982_A	S	982	ERR5339130	24506	T	G	0,999756	2021-02-11	United Kingdom
S_1118_H	S	1118	ERR5339130	24914	G	C	0,999256	2021-02-11	United Kingdom
S_1214_G	S	1214	ERR5339130	25202	T	G	0,18695	2021-02-11	United Kingdom
M_2_S	M	2	ERR5339130	26526	G	T	0,999474	2021-02-11	United Kingdom
ORF8_27_*	ORF8	27	ERR5339130	27972	C	T	0,999589	2021-02-11	United Kingdom
ORF8_52_I	ORF8	52	ERR5339130	28048	G	T	1	2021-02-11	United Kingdom
ORF8_73_C	ORF8	73	ERR5339130	28111	A	G	0,999718	2021-02-11	United Kingdom
N_3_H	N	3	ERR5339130	28280	G	C	0,999835	2021-02-11	United Kingdom
N_3_V	N	3	ERR5339130	28281	A	T	0,999546	2021-02-11	United Kingdom
N_3_E	N	3	ERR5339130	28282	T	A	0,999959	2021-02-11	United Kingdom
N_203_K	N	203	ERR5339130	28881	G	A	0,998919	2021-02-11	United Kingdom
N_204_R	N	204	ERR5339130	28883	G	C	0,999164	2021-02-11	United Kingdom
N_235_F	N	235	ERR5339130	28977	C	T	0,999309	2021-02-11	United Kingdom
ORF1ab_1001_I	ORF1ab	1001	ERR5339135	3267	C	T	1	2021-02-11	United Kingdom
ORF1ab_1708_D	ORF1ab	1708	ERR5339135	5388	C	A	1	2021-02-11	United Kingdom
ORF1ab_2101_NA	ORF1ab	2101	ERR5339135	6567	A	-CAATTCTAGTCTTACTATTAAGAAACCTAATGAATTATCTAGAGT	0,0519412	2021-02-11	United Kingdom
ORF1ab_2105_P	ORF1ab	2105	ERR5339135	6579	T	C	1	2021-02-11	United Kingdom
ORF1ab_2230_T	ORF1ab	2230	ERR5339135	6954	T	C	0,999042	2021-02-11	United Kingdom
ORF1ab_2972_P	ORF1ab	2972	ERR5339135	9179	T	C	0,266971	2021-02-11	United Kingdom
ORF1ab_3456_V	ORF1ab	3456	ERR5339135	10632	C	T	0,341435	2021-02-11	United Kingdom
ORF1ab_3674_NA	ORF1ab	3674	ERR5339135	11287	G	-TCTGGTTTT	0,999517	2021-02-11	United Kingdom
ORF1ab_3829_F	ORF1ab	3829	ERR5339135	11750	C	T	0,123165	2021-02-11	United Kingdom
ORF1ab_1424_I	ORF1ab	1424	ERR5339135	17738	C	T	0,313121	2021-02-11	United Kingdom
S_68_NA	S	68	ERR5339135	21764	A	-TACATG	0,995107	2021-02-11	United Kingdom
S_143_NA	S	143	ERR5339135	21990	T	-TTA	0,998904	2021-02-11	United Kingdom
S_501_Y	S	501	ERR5339135	23063	A	T	0,999718	2021-02-11	United Kingdom
S_570_D	S	570	ERR5339135	23271	C	A	1	2021-02-11	United Kingdom
S_614_G	S	614	ERR5339135	23403	A	G	1	2021-02-11	United Kingdom
S_681_H	S	681	ERR5339135	23604	C	A	1	2021-02-11	United Kingdom
S_716_I	S	716	ERR5339135	23709	C	T	0,999732	2021-02-11	United Kingdom
S_982_A	S	982	ERR5339135	24506	T	G	0,999828	2021-02-11	United Kingdom
S_1118_H	S	1118	ERR5339135	24914	G	C	0,99962	2021-02-11	United Kingdom
S_1214_G	S	1214	ERR5339135	25202	T	G	0,116935	2021-02-11	United Kingdom
ORF8_27_*	ORF8	27	ERR5339135	27972	C	T	1	2021-02-11	United Kingdom
ORF8_52_I	ORF8	52	ERR5339135	28048	G	T	1	2021-02-11	United Kingdom
ORF8_73_C	ORF8	73	ERR5339135	28111	A	G	0,999858	2021-02-11	United Kingdom
ORF8_101_L	ORF8	101	ERR5339135	28195	G	T	0,999922	2021-02-11	United Kingdom
N_3_H	N	3	ERR5339135	28280	G	C	0,999946	2021-02-11	United Kingdom
N_3_V	N	3	ERR5339135	28281	A	T	0,999946	2021-02-11	United Kingdom
N_3_E	N	3	ERR5339135	28282	T	A	1	2021-02-11	United Kingdom
N_203_K	N	203	ERR5339135	28881	G	A	0,998948	2021-02-11	United Kingdom
N_204_R	N	204	ERR5339135	28883	G	C	1	2021-02-11	United Kingdom
N_235_F	N	235	ERR5339135	28977	C	T	1	2021-02-11	United Kingdom
ORF1ab_1001_I	ORF1ab	1001	ERR5339138	3267	C	T	0,999793	2021-02-11	United Kingdom
ORF1ab_1485_V	ORF1ab	1485	ERR5339138	4719	C	T	0,999701	2021-02-11	United Kingdom
ORF1ab_1708_D	ORF1ab	1708	ERR5339138	5388	C	A	1	2021-02-11	United Kingdom
ORF1ab_2230_T	ORF1ab	2230	ERR5339138	6954	T	C	0,99965	2021-02-11	United Kingdom
ORF1ab_3674_NA	ORF1ab	3674	ERR5339138	11287	G	-TCTGGTTTT	0,998569	2021-02-11	United Kingdom
ORF1ab_314_L	ORF1ab	314	ERR5339138	14408	C	T	1	2021-02-11	United Kingdom
ORF1ab_1383_R	ORF1ab	1383	ERR5339138	17615	A	G	0,999818	2021-02-11	United Kingdom
ORF1ab_2198_C	ORF1ab	2198	ERR5339138	20059	A	T	1	2021-02-11	United Kingdom
S_68_NA	S	68	ERR5339138	21764	A	-TACATG	0,998826	2021-02-11	United Kingdom
S_143_NA	S	143	ERR5339138	21990	T	-TTA	0,996102	2021-02-11	United Kingdom
S_501_Y	S	501	ERR5339138	23063	A	T	0,999678	2021-02-11	United Kingdom
S_570_D	S	570	ERR5339138	23271	C	A	0,999413	2021-02-11	United Kingdom
S_614_G	S	614	ERR5339138	23403	A	G	0,999666	2021-02-11	United Kingdom
S_681_H	S	681	ERR5339138	23604	C	A	1	2021-02-11	United Kingdom
S_716_I	S	716	ERR5339138	23709	C	T	0,999902	2021-02-11	United Kingdom
S_982_A	S	982	ERR5339138	24506	T	G	0,998549	2021-02-11	United Kingdom
S_1118_H	S	1118	ERR5339138	24914	G	C	0,999935	2021-02-11	United Kingdom
S_1214_G	S	1214	ERR5339138	25202	T	G	0,136612	2021-02-11	United Kingdom
ORF3a_163_L	ORF3a	163	ERR5339138	25879	G	C	0,999756	2021-02-11	United Kingdom
M_70_L	M	70	ERR5339138	26730	G	C	1	2021-02-11	United Kingdom
ORF8_27_*	ORF8	27	ERR5339138	27972	C	T	0,999728	2021-02-11	United Kingdom
ORF8_52_I	ORF8	52	ERR5339138	28048	G	T	1	2021-02-11	United Kingdom
ORF8_73_C	ORF8	73	ERR5339138	28111	A	G	0,999873	2021-02-11	United Kingdom
N_3_H	N	3	ERR5339138	28280	G	C	0,999761	2021-02-11	United Kingdom
N_3_V	N	3	ERR5339138	28281	A	T	0,999561	2021-02-11	United Kingdom
N_3_E	N	3	ERR5339138	28282	T	A	0,999721	2021-02-11	United Kingdom
N_203_K	N	203	ERR5339138	28881	G	A	0,999626	2021-02-11	United Kingdom
N_204_R	N	204	ERR5339138	28883	G	C	0,999631	2021-02-11	United Kingdom
N_235_F	N	235	ERR5339138	28977	C	T	0,999809	2021-02-11	United Kingdom
ORF1ab_1001_I	ORF1ab	1001	ERR5339139	3267	C	T	1	2021-02-11	United Kingdom
ORF1ab_1708_D	ORF1ab	1708	ERR5339139	5388	C	A	1	2021-02-11	United Kingdom
ORF1ab_2230_T	ORF1ab	2230	ERR5339139	6954	T	C	0,999382	2021-02-11	United Kingdom
ORF1ab_3674_NA	ORF1ab	3674	ERR5339139	11287	G	-TCTGGTTTT	0,99784	2021-02-11	United Kingdom
ORF1ab_314_L	ORF1ab	314	ERR5339139	14408	C	T	1	2021-02-11	United Kingdom
ORF1ab_1383_R	ORF1ab	1383	ERR5339139	17615	A	G	1	2021-02-11	United Kingdom
S_68_NA	S	68	ERR5339139	21764	A	-TACATG	0,995583	2021-02-11	United Kingdom
S_143_NA	S	143	ERR5339139	21990	T	-TTA	0,999441	2021-02-11	United Kingdom
S_501_Y	S	501	ERR5339139	23063	A	T	0,999708	2021-02-11	United Kingdom
S_570_D	S	570	ERR5339139	23271	C	A	0,99946	2021-02-11	United Kingdom
S_614_G	S	614	ERR5339139	23403	A	G	1	2021-02-11	United Kingdom
S_681_H	S	681	ERR5339139	23604	C	A	1	2021-02-11	United Kingdom
S_716_I	S	716	ERR5339139	23709	C	T	0,99984	2021-02-11	United Kingdom
S_982_A	S	982	ERR5339139	24506	T	G	0,999862	2021-02-11	United Kingdom
S_1118_H	S	1118	ERR5339139	24914	G	C	0,999741	2021-02-11	United Kingdom
S_1214_G	S	1214	ERR5339139	25202	T	G	0,130137	2021-02-11	United Kingdom
ORF3a_147_F	ORF3a	147	ERR5339139	25831	C	T	0,999578	2021-02-11	United Kingdom
ORF8_27_*	ORF8	27	ERR5339139	27972	C	T	0,999322	2021-02-11	United Kingdom
ORF8_52_I	ORF8	52	ERR5339139	28048	G	T	1	2021-02-11	United Kingdom
ORF8_73_C	ORF8	73	ERR5339139	28111	A	G	0,999809	2021-02-11	United Kingdom
N_3_H	N	3	ERR5339139	28280	G	C	1	2021-02-11	United Kingdom
N_3_V	N	3	ERR5339139	28281	A	T	0,999882	2021-02-11	United Kingdom
N_3_E	N	3	ERR5339139	28282	T	A	0,999647	2021-02-11	United Kingdom
N_151_L	N	151	ERR5339139	28725	C	T	0,999834	2021-02-11	United Kingdom
N_203_K	N	203	ERR5339139	28881	G	A	0,999313	2021-02-11	United Kingdom
N_204_R	N	204	ERR5339139	28883	G	C	0,999327	2021-02-11	United Kingdom
N_235_F	N	235	ERR5339139	28977	C	T	0,999194	2021-02-11	United Kingdom
ORF1ab_1001_I	ORF1ab	1001	ERR5339141	3267	C	T	1	2021-02-11	United Kingdom
ORF1ab_1708_D	ORF1ab	1708	ERR5339141	5388	C	A	1	2021-02-11	United Kingdom
ORF1ab_2230_T	ORF1ab	2230	ERR5339141	6954	T	C	0,999593	2021-02-11	United Kingdom
ORF1ab_3603_NA	ORF1ab	3603	ERR5339141	11074	C	-T	0,0515222	2021-02-11	United Kingdom
ORF1ab_3674_NA	ORF1ab	3674	ERR5339141	11287	G	-TCTGGTTTT	0,999512	2021-02-11	United Kingdom
ORF1ab_1383_R	ORF1ab	1383	ERR5339141	17615	A	G	1	2021-02-11	United Kingdom
S_68_NA	S	68	ERR5339141	21764	A	-TACATG	0,998523	2021-02-11	United Kingdom
S_143_NA	S	143	ERR5339141	21990	T	-TTA	0,998547	2021-02-11	United Kingdom
S_501_Y	S	501	ERR5339141	23063	A	T	0,99959	2021-02-11	United Kingdom
S_570_D	S	570	ERR5339141	23271	C	A	1	2021-02-11	United Kingdom
S_614_G	S	614	ERR5339141	23403	A	G	1	2021-02-11	United Kingdom
S_681_H	S	681	ERR5339141	23604	C	A	1	2021-02-11	United Kingdom
S_716_I	S	716	ERR5339141	23709	C	T	1	2021-02-11	United Kingdom
S_982_A	S	982	ERR5339141	24506	T	G	1	2021-02-11	United Kingdom
S_1118_H	S	1118	ERR5339141	24914	G	C	1	2021-02-11	United Kingdom
S_1214_G	S	1214	ERR5339141	25202	T	G	0,17931	2021-02-11	United Kingdom
ORF8_27_*	ORF8	27	ERR5339141	27972	C	T	0,995918	2021-02-11	United Kingdom
ORF8_52_I	ORF8	52	ERR5339141	28048	G	T	1	2021-02-11	United Kingdom
ORF8_73_C	ORF8	73	ERR5339141	28111	A	G	0,999519	2021-02-11	United Kingdom
N_3_H	N	3	ERR5339141	28280	G	C	0,999894	2021-02-11	United Kingdom
N_3_V	N	3	ERR5339141	28281	A	T	0,999469	2021-02-11	United Kingdom
N_3_E	N	3	ERR5339141	28282	T	A	0,999788	2021-02-11	United Kingdom
N_151_L	N	151	ERR5339141	28725	C	T	1	2021-02-11	United Kingdom
N_203_K	N	203	ERR5339141	28881	G	A	1	2021-02-11	United Kingdom
N_204_R	N	204	ERR5339141	28883	G	C	1	2021-02-11	United Kingdom
N_235_F	N	235	ERR5339141	28977	C	T	1	2021-02-11	United Kingdom
ORF1ab_131_P	ORF1ab	131	ERR5339143	656	G	C	0,06	2021-02-10	United Kingdom
ORF1ab_1001_I	ORF1ab	1001	ERR5339143	3267	C	T	1	2021-02-10	United Kingdom
ORF1ab_1708_D	ORF1ab	1708	ERR5339143	5388	C	A	1	2021-02-10	United Kingdom
ORF1ab_2105_P	ORF1ab	2105	ERR5339143	6579	T	C	0,982837	2021-02-10	United Kingdom
ORF1ab_2230_T	ORF1ab	2230	ERR5339143	6954	T	C	0,994843	2021-02-10	United Kingdom
ORF1ab_3674_NA	ORF1ab	3674	ERR5339143	11287	G	-TCTGGTTTT	0,999521	2021-02-10	United Kingdom
S_68_NA	S	68	ERR5339143	21764	A	-TACATG	0,998106	2021-02-10	United Kingdom
S_143_NA	S	143	ERR5339143	21990	T	-TTA	0,999203	2021-02-10	United Kingdom
S_501_Y	S	501	ERR5339143	23063	A	T	1	2021-02-10	United Kingdom
S_570_D	S	570	ERR5339143	23271	C	A	1	2021-02-10	United Kingdom
S_614_G	S	614	ERR5339143	23403	A	G	0,999536	2021-02-10	United Kingdom
S_681_H	S	681	ERR5339143	23604	C	A	1	2021-02-10	United Kingdom
S_716_I	S	716	ERR5339143	23709	C	T	1	2021-02-10	United Kingdom
S_982_A	S	982	ERR5339143	24506	T	G	1	2021-02-10	United Kingdom
S_1118_H	S	1118	ERR5339143	24914	G	C	1	2021-02-10	United Kingdom
S_1191_N	S	1191	ERR5339143	25135	G	T	1	2021-02-10	United Kingdom
S_1214_G	S	1214	ERR5339143	25202	T	G	0,0912162	2021-02-10	United Kingdom
ORF8_27_*	ORF8	27	ERR5339143	27972	C	T	1	2021-02-10	United Kingdom
ORF8_52_I	ORF8	52	ERR5339143	28048	G	T	1	2021-02-10	United Kingdom
ORF8_73_C	ORF8	73	ERR5339143	28111	A	G	0,999725	2021-02-10	United Kingdom
N_3_H	N	3	ERR5339143	28280	G	C	1	2021-02-10	United Kingdom
N_3_V	N	3	ERR5339143	28281	A	T	0,999874	2021-02-10	United Kingdom
N_3_E	N	3	ERR5339143	28282	T	A	0,999937	2021-02-10	United Kingdom
N_203_K	N	203	ERR5339143	28881	G	A	0,998408	2021-02-10	United Kingdom
N_204_R	N	204	ERR5339143	28883	G	C	1	2021-02-10	United Kingdom
N_235_F	N	235	ERR5339143	28977	C	T	1	2021-02-10	United Kingdom
ORF1ab_807_K	ORF1ab	807	ERR5339150	2685	T	A	0,246676	2021-02-11	United Kingdom
ORF1ab_1001_I	ORF1ab	1001	ERR5339150	3267	C	T	0,999488	2021-02-11	United Kingdom
ORF1ab_1708_D	ORF1ab	1708	ERR5339150	5388	C	A	1	2021-02-11	United Kingdom
ORF1ab_2230_T	ORF1ab	2230	ERR5339150	6954	T	C	1	2021-02-11	United Kingdom
ORF1ab_3603_NA	ORF1ab	3603	ERR5339150	11074	C	-T	0,071474	2021-02-11	United Kingdom
ORF1ab_3674_NA	ORF1ab	3674	ERR5339150	11287	G	-TCTGGTTTT	0,999688	2021-02-11	United Kingdom
ORF1ab_1383_R	ORF1ab	1383	ERR5339150	17615	A	G	1	2021-02-11	United Kingdom
ORF1ab_1871_G	ORF1ab	1871	ERR5339150	19079	A	G	1	2021-02-11	United Kingdom
S_68_NA	S	68	ERR5339150	21764	A	-TACATG	0,998252	2021-02-11	United Kingdom
S_109_NA	S	109	ERR5339150	21887	A	-CTTT	0,0573843	2021-02-11	United Kingdom
S_143_NA	S	143	ERR5339150	21990	T	-TTA	0,999569	2021-02-11	United Kingdom
S_501_Y	S	501	ERR5339150	23063	A	T	1	2021-02-11	United Kingdom
S_570_D	S	570	ERR5339150	23271	C	A	0,999667	2021-02-11	United Kingdom
S_614_G	S	614	ERR5339150	23403	A	G	1	2021-02-11	United Kingdom
S_681_H	S	681	ERR5339150	23604	C	A	0,999272	2021-02-11	United Kingdom
S_716_I	S	716	ERR5339150	23709	C	T	1	2021-02-11	United Kingdom
S_982_A	S	982	ERR5339150	24506	T	G	1	2021-02-11	United Kingdom
S_1118_H	S	1118	ERR5339150	24914	G	C	0,999346	2021-02-11	United Kingdom
S_1214_G	S	1214	ERR5339150	25202	T	G	0,165441	2021-02-11	United Kingdom
ORF3a_68_I	ORF3a	68	ERR5339150	25595	G	T	0,999866	2021-02-11	United Kingdom
ORF8_27_*	ORF8	27	ERR5339150	27972	C	T	1	2021-02-11	United Kingdom
ORF8_52_I	ORF8	52	ERR5339150	28048	G	T	1	2021-02-11	United Kingdom
ORF8_73_C	ORF8	73	ERR5339150	28111	A	G	1	2021-02-11	United Kingdom
N_3_H	N	3	ERR5339150	28280	G	C	0,999923	2021-02-11	United Kingdom
N_3_V	N	3	ERR5339150	28281	A	T	1	2021-02-11	United Kingdom
N_3_E	N	3	ERR5339150	28282	T	A	0,999847	2021-02-11	United Kingdom
N_14_C	N	14	ERR5339150	28313	C	T	0,999241	2021-02-11	United Kingdom
N_203_K	N	203	ERR5339150	28881	G	A	0,998185	2021-02-11	United Kingdom
N_204_R	N	204	ERR5339150	28883	G	C	1	2021-02-11	United Kingdom
N_235_F	N	235	ERR5339150	28977	C	T	1	2021-02-11	United Kingdom
ORF1ab_144_Y	ORF1ab	144	ERR5339151	695	G	T	0,99995	2021-02-10	United Kingdom
ORF1ab_305_A	ORF1ab	305	ERR5339151	1178	C	G	0,999811	2021-02-10	United Kingdom
ORF1ab_460_Y	ORF1ab	460	ERR5339151	1643	A	T	0,999534	2021-02-10	United Kingdom
ORF1ab_1001_I	ORF1ab	1001	ERR5339151	3267	C	T	0,999845	2021-02-10	United Kingdom
ORF1ab_1708_D	ORF1ab	1708	ERR5339151	5388	C	A	1	2021-02-10	United Kingdom
ORF1ab_2230_T	ORF1ab	2230	ERR5339151	6954	T	C	0,999258	2021-02-10	United Kingdom
ORF1ab_3674_NA	ORF1ab	3674	ERR5339151	11287	G	-TCTGGTTTT	0,998686	2021-02-10	United Kingdom
ORF1ab_314_L	ORF1ab	314	ERR5339151	14408	C	T	0,999049	2021-02-10	United Kingdom
S_68_NA	S	68	ERR5339151	21764	A	-TACATG	0,997071	2021-02-10	United Kingdom
S_143_NA	S	143	ERR5339151	21990	T	-TTA	0,999408	2021-02-10	United Kingdom
S_501_Y	S	501	ERR5339151	23063	A	T	0,999905	2021-02-10	United Kingdom
S_570_D	S	570	ERR5339151	23271	C	A	1	2021-02-10	United Kingdom
S_614_G	S	614	ERR5339151	23403	A	G	0,999447	2021-02-10	United Kingdom
S_640_F	S	640	ERR5339151	23481	C	T	0,175214	2021-02-10	United Kingdom
S_681_H	S	681	ERR5339151	23604	C	A	1	2021-02-10	United Kingdom
S_716_I	S	716	ERR5339151	23709	C	T	0,999528	2021-02-10	United Kingdom
S_982_A	S	982	ERR5339151	24506	T	G	0,999359	2021-02-10	United Kingdom
S_1104_L	S	1104	ERR5339151	24872	G	T	0,40003	2021-02-10	United Kingdom
S_1118_H	S	1118	ERR5339151	24914	G	C	0,999926	2021-02-10	United Kingdom
S_1214_G	S	1214	ERR5339151	25202	T	G	0,194798	2021-02-10	United Kingdom
ORF8_27_*	ORF8	27	ERR5339151	27972	C	T	0,999747	2021-02-10	United Kingdom
ORF8_52_I	ORF8	52	ERR5339151	28048	G	T	1	2021-02-10	United Kingdom
ORF8_68_*	ORF8	68	ERR5339151	28095	A	T	0,998782	2021-02-10	United Kingdom
ORF8_73_C	ORF8	73	ERR5339151	28111	A	G	0,999907	2021-02-10	United Kingdom
ORF8_118_V	ORF8	118	ERR5339151	28245	T	G	0,999292	2021-02-10	United Kingdom
ORF8_119_NA	ORF8	119	ERR5339151	28250	T	+CTG	0,992323	2021-02-10	United Kingdom
ORF8_120_NA	ORF8	120	ERR5339151	28253	C	-A	0,997114	2021-02-10	United Kingdom
N_3_H	N	3	ERR5339151	28280	G	C	0,999426	2021-02-10	United Kingdom
N_3_V	N	3	ERR5339151	28281	A	T	0,999956	2021-02-10	United Kingdom
N_3_E	N	3	ERR5339151	28282	T	A	0,999601	2021-02-10	United Kingdom
N_203_K	N	203	ERR5339151	28881	G	A	0,997702	2021-02-10	United Kingdom
N_204_R	N	204	ERR5339151	28883	G	C	1	2021-02-10	United Kingdom
N_235_F	N	235	ERR5339151	28977	C	T	1	2021-02-10	United Kingdom
ORF1ab_1001_I	ORF1ab	1001	ERR5339162	3267	C	T	0,999875	2021-02-11	United Kingdom
ORF1ab_1708_D	ORF1ab	1708	ERR5339162	5388	C	A	1	2021-02-11	United Kingdom
ORF1ab_2105_P	ORF1ab	2105	ERR5339162	6579	T	C	1	2021-02-11	United Kingdom
ORF1ab_2230_T	ORF1ab	2230	ERR5339162	6954	T	C	0,999462	2021-02-11	United Kingdom
ORF1ab_3353_R	ORF1ab	3353	ERR5339162	10323	A	G	0,999703	2021-02-11	United Kingdom
ORF1ab_3674_NA	ORF1ab	3674	ERR5339162	11287	G	-TCTGGTTTT	0,997977	2021-02-11	United Kingdom
ORF1ab_314_L	ORF1ab	314	ERR5339162	14408	C	T	1	2021-02-11	United Kingdom
S_68_NA	S	68	ERR5339162	21764	A	-TACATG	0,999234	2021-02-11	United Kingdom
S_143_NA	S	143	ERR5339162	21990	T	-TTA	0,994297	2021-02-11	United Kingdom
S_501_Y	S	501	ERR5339162	23063	A	T	0,999867	2021-02-11	United Kingdom
S_570_D	S	570	ERR5339162	23271	C	A	0,999902	2021-02-11	United Kingdom
S_614_G	S	614	ERR5339162	23403	A	G	1	2021-02-11	United Kingdom
S_681_H	S	681	ERR5339162	23604	C	A	1	2021-02-11	United Kingdom
S_716_I	S	716	ERR5339162	23709	C	T	1	2021-02-11	United Kingdom
S_982_A	S	982	ERR5339162	24506	T	G	0,999797	2021-02-11	United Kingdom
S_1118_H	S	1118	ERR5339162	24914	G	C	0,999712	2021-02-11	United Kingdom
S_1214_G	S	1214	ERR5339162	25202	T	G	0,180033	2021-02-11	United Kingdom
ORF8_27_*	ORF8	27	ERR5339162	27972	C	T	1	2021-02-11	United Kingdom
ORF8_47_T	ORF8	47	ERR5339162	28033	T	C	1	2021-02-11	United Kingdom
ORF8_52_I	ORF8	52	ERR5339162	28048	G	T	1	2021-02-11	United Kingdom
ORF8_73_C	ORF8	73	ERR5339162	28111	A	G	0,999693	2021-02-11	United Kingdom
N_3_H	N	3	ERR5339162	28280	G	C	0,999945	2021-02-11	United Kingdom
N_3_V	N	3	ERR5339162	28281	A	T	0,999723	2021-02-11	United Kingdom
N_3_E	N	3	ERR5339162	28282	T	A	0,999834	2021-02-11	United Kingdom
N_203_K	N	203	ERR5339162	28881	G	A	0,999537	2021-02-11	United Kingdom
N_204_R	N	204	ERR5339162	28883	G	C	1	2021-02-11	United Kingdom
N_235_F	N	235	ERR5339162	28977	C	T	1	2021-02-11	United Kingdom
ORF1ab_1001_I	ORF1ab	1001	ERR5339168	3267	C	T	1	2021-02-11	United Kingdom
ORF1ab_1708_D	ORF1ab	1708	ERR5339168	5388	C	A	1	2021-02-11	United Kingdom
ORF1ab_1974_Y	ORF1ab	1974	ERR5339168	6185	C	T	1	2021-02-11	United Kingdom
ORF1ab_2230_T	ORF1ab	2230	ERR5339168	6954	T	C	1	2021-02-11	United Kingdom
ORF1ab_3674_NA	ORF1ab	3674	ERR5339168	11287	G	-TCTGGTTTT	0,995683	2021-02-11	United Kingdom
ORF1ab_314_L	ORF1ab	314	ERR5339168	14408	C	T	1	2021-02-11	United Kingdom
ORF1ab_706_V	ORF1ab	706	ERR5339168	15583	A	G	0,999775	2021-02-11	United Kingdom
ORF1ab_1383_R	ORF1ab	1383	ERR5339168	17615	A	G	1	2021-02-11	United Kingdom
S_68_NA	S	68	ERR5339168	21764	A	-TACATG	0,997221	2021-02-11	United Kingdom
S_143_NA	S	143	ERR5339168	21990	T	-TTA	0,998351	2021-02-11	United Kingdom
S_501_Y	S	501	ERR5339168	23063	A	T	0,999861	2021-02-11	United Kingdom
S_570_D	S	570	ERR5339168	23271	C	A	0,999936	2021-02-11	United Kingdom
S_614_G	S	614	ERR5339168	23403	A	G	0,999752	2021-02-11	United Kingdom
S_681_H	S	681	ERR5339168	23604	C	A	1	2021-02-11	United Kingdom
S_716_I	S	716	ERR5339168	23709	C	T	1	2021-02-11	United Kingdom
S_982_A	S	982	ERR5339168	24506	T	G	0,999892	2021-02-11	United Kingdom
S_1118_H	S	1118	ERR5339168	24914	G	C	0,99985	2021-02-11	United Kingdom
S_1214_G	S	1214	ERR5339168	25202	T	G	0,202516	2021-02-11	United Kingdom
ORF8_27_*	ORF8	27	ERR5339168	27972	C	T	1	2021-02-11	United Kingdom
ORF8_52_I	ORF8	52	ERR5339168	28048	G	T	1	2021-02-11	United Kingdom
ORF8_73_C	ORF8	73	ERR5339168	28111	A	G	0,999891	2021-02-11	United Kingdom
ORF8_102_F	ORF8	102	ERR5339168	28198	G	T	0,999875	2021-02-11	United Kingdom
N_3_H	N	3	ERR5339168	28280	G	C	0,999949	2021-02-11	United Kingdom
N_3_V	N	3	ERR5339168	28281	A	T	0,999897	2021-02-11	United Kingdom
N_3_E	N	3	ERR5339168	28282	T	A	0,999897	2021-02-11	United Kingdom
N_203_K	N	203	ERR5339168	28881	G	A	0,999344	2021-02-11	United Kingdom
N_204_R	N	204	ERR5339168	28883	G	C	0,997112	2021-02-11	United Kingdom
N_235_F	N	235	ERR5339168	28977	C	T	0,999312	2021-02-11	United Kingdom
ORF10_29_*	ORF10	29	ERR5339168	29642	C	T	0,999828	2021-02-11	United Kingdom
ORF1ab_454_F	ORF1ab	454	ERR5339174	1625	C	T	1	2021-02-11	United Kingdom
ORF1ab_2605_S	ORF1ab	2605	ERR5339174	8078	C	T	1	2021-02-11	United Kingdom
ORF1ab_2263_G	ORF1ab	2263	ERR5339174	20255	A	G	0,353574	2021-02-11	United Kingdom
S_142_V	S	142	ERR5339174	21987	G	T	0,320165	2021-02-11	United Kingdom
S_222_V	S	222	ERR5339174	22227	C	T	0,999747	2021-02-11	United Kingdom
S_262_S	S	262	ERR5339174	22346	G	T	1	2021-02-11	United Kingdom
S_614_G	S	614	ERR5339174	23403	A	G	0,999728	2021-02-11	United Kingdom
S_1214_G	S	1214	ERR5339174	25202	T	G	0,138965	2021-02-11	United Kingdom
ORF8_5_NA	ORF8	5	ERR5339174	27906	G	+TTTTTTTT	0,0611621	2021-02-11	United Kingdom
ORF8_5_NA	ORF8	5	ERR5339174	27906	G	+TTTTTTT	0,180428	2021-02-11	United Kingdom
ORF8_5_NA	ORF8	5	ERR5339174	27906	G	+TTTTTT	0,207951	2021-02-11	United Kingdom
ORF8_5_NA	ORF8	5	ERR5339174	27906	G	+TTTTT	0,348624	2021-02-11	United Kingdom
ORF8_5_NA	ORF8	5	ERR5339174	27906	G	+TTTT	0,0611621	2021-02-11	United Kingdom
N_220_V	N	220	ERR5339174	28932	C	T	1	2021-02-11	United Kingdom
ORF10_30_L	ORF10	30	ERR5339174	29645	G	T	1	2021-02-11	United Kingdom
ORF1ab_1001_I	ORF1ab	1001	ERR5339175	3267	C	T	0,999762	2021-02-11	United Kingdom
ORF1ab_1708_D	ORF1ab	1708	ERR5339175	5388	C	A	1	2021-02-11	United Kingdom
ORF1ab_2230_T	ORF1ab	2230	ERR5339175	6954	T	C	0,999513	2021-02-11	United Kingdom
ORF1ab_3674_NA	ORF1ab	3674	ERR5339175	11287	G	-TCTGGTTTT	0,999367	2021-02-11	United Kingdom
S_68_NA	S	68	ERR5339175	21764	A	-TACATG	0,998862	2021-02-11	United Kingdom
S_143_NA	S	143	ERR5339175	21990	T	-TTA	0,998876	2021-02-11	United Kingdom
S_501_Y	S	501	ERR5339175	23063	A	T	1	2021-02-11	United Kingdom
S_570_D	S	570	ERR5339175	23271	C	A	0,999712	2021-02-11	United Kingdom
S_614_G	S	614	ERR5339175	23403	A	G	0,999859	2021-02-11	United Kingdom
S_681_H	S	681	ERR5339175	23604	C	A	1	2021-02-11	United Kingdom
S_716_I	S	716	ERR5339175	23709	C	T	1	2021-02-11	United Kingdom
S_892_V	S	892	ERR5339175	24237	C	T	0,0993377	2021-02-11	United Kingdom
S_982_A	S	982	ERR5339175	24506	T	G	1	2021-02-11	United Kingdom
S_1118_H	S	1118	ERR5339175	24914	G	C	1	2021-02-11	United Kingdom
S_1214_G	S	1214	ERR5339175	25202	T	G	0,181818	2021-02-11	United Kingdom
ORF8_27_*	ORF8	27	ERR5339175	27972	C	T	1	2021-02-11	United Kingdom
ORF8_52_I	ORF8	52	ERR5339175	28048	G	T	0,998649	2021-02-11	United Kingdom
ORF8_73_C	ORF8	73	ERR5339175	28111	A	G	0,999688	2021-02-11	United Kingdom
N_3_H	N	3	ERR5339175	28280	G	C	0,999841	2021-02-11	United Kingdom
N_3_V	N	3	ERR5339175	28281	A	T	0,999801	2021-02-11	United Kingdom
N_3_E	N	3	ERR5339175	28282	T	A	0,999762	2021-02-11	United Kingdom
N_203_K	N	203	ERR5339175	28881	G	A	0,999058	2021-02-11	United Kingdom
N_204_R	N	204	ERR5339175	28883	G	C	1	2021-02-11	United Kingdom
N_235_F	N	235	ERR5339175	28977	C	T	1	2021-02-11	United Kingdom
ORF1ab_944_L	ORF1ab	944	ERR5339176	3096	C	T	1	2021-02-11	United Kingdom
ORF1ab_3606_NA	ORF1ab	3606	ERR5339176	11082	T	-G	0,057858	2021-02-11	United Kingdom
ORF1ab_3606_F	ORF1ab	3606	ERR5339176	11083	G	T	0,307359	2021-02-11	United Kingdom
S_18_F	S	18	ERR5339176	21614	C	T	1	2021-02-11	United Kingdom
S_222_V	S	222	ERR5339176	22227	C	T	0,999752	2021-02-11	United Kingdom
S_614_G	S	614	ERR5339176	23403	A	G	0,999187	2021-02-11	United Kingdom
S_1214_G	S	1214	ERR5339176	25202	T	G	0,199313	2021-02-11	United Kingdom
ORF7b_5_L	ORF7b	5	ERR5339176	27769	C	T	1	2021-02-11	United Kingdom
N_220_V	N	220	ERR5339176	28932	C	T	1	2021-02-11	United Kingdom
ORF10_30_L	ORF10	30	ERR5339176	29645	G	T	1	2021-02-11	United Kingdom
ORF1ab_1001_I	ORF1ab	1001	ERR5339190	3267	C	T	1	2021-02-11	United Kingdom
ORF1ab_1708_D	ORF1ab	1708	ERR5339190	5388	C	A	1	2021-02-11	United Kingdom
ORF1ab_2230_T	ORF1ab	2230	ERR5339190	6954	T	C	0,999716	2021-02-11	United Kingdom
ORF1ab_3674_NA	ORF1ab	3674	ERR5339190	11287	G	-TCTGGTTTT	0,999739	2021-02-11	United Kingdom
ORF1ab_1383_R	ORF1ab	1383	ERR5339190	17615	A	G	1	2021-02-11	United Kingdom
S_68_NA	S	68	ERR5339190	21764	A	-TACATG	0,999489	2021-02-11	United Kingdom
S_143_NA	S	143	ERR5339190	21990	T	-TTA	0,999497	2021-02-11	United Kingdom
S_501_Y	S	501	ERR5339190	23063	A	T	0,999275	2021-02-11	United Kingdom
S_570_D	S	570	ERR5339190	23271	C	A	1	2021-02-11	United Kingdom
S_614_G	S	614	ERR5339190	23403	A	G	1	2021-02-11	United Kingdom
S_681_H	S	681	ERR5339190	23604	C	A	1	2021-02-11	United Kingdom
S_716_I	S	716	ERR5339190	23709	C	T	1	2021-02-11	United Kingdom
S_982_A	S	982	ERR5339190	24506	T	G	1	2021-02-11	United Kingdom
S_1118_H	S	1118	ERR5339190	24914	G	C	0,999678	2021-02-11	United Kingdom
S_1214_G	S	1214	ERR5339190	25202	T	G	0,131034	2021-02-11	United Kingdom
ORF8_27_*	ORF8	27	ERR5339190	27972	C	T	0,989583	2021-02-11	United Kingdom
ORF8_52_I	ORF8	52	ERR5339190	28048	G	T	1	2021-02-11	United Kingdom
ORF8_73_C	ORF8	73	ERR5339190	28111	A	G	0,999872	2021-02-11	United Kingdom
N_3_H	N	3	ERR5339190	28280	G	C	1	2021-02-11	United Kingdom
N_3_V	N	3	ERR5339190	28281	A	T	0,999897	2021-02-11	United Kingdom
N_3_E	N	3	ERR5339190	28282	T	A	1	2021-02-11	United Kingdom
N_151_L	N	151	ERR5339190	28725	C	T	1	2021-02-11	United Kingdom
N_203_K	N	203	ERR5339190	28881	G	A	0,997967	2021-02-11	United Kingdom
N_204_R	N	204	ERR5339190	28883	G	C	1	2021-02-11	United Kingdom
N_235_F	N	235	ERR5339190	28977	C	T	1	2021-02-11	United Kingdom
ORF1ab_998_H	ORF1ab	998	ERR5339191	3259	G	T	0,0559633	2021-02-11	United Kingdom
ORF1ab_1001_I	ORF1ab	1001	ERR5339191	3267	C	T	0,999081	2021-02-11	United Kingdom
ORF1ab_1708_D	ORF1ab	1708	ERR5339191	5388	C	A	1	2021-02-11	United Kingdom
ORF1ab_2230_T	ORF1ab	2230	ERR5339191	6954	T	C	0,999685	2021-02-11	United Kingdom
ORF1ab_3674_NA	ORF1ab	3674	ERR5339191	11287	G	-TCTGGTTTT	0,999758	2021-02-11	United Kingdom
ORF1ab_1383_R	ORF1ab	1383	ERR5339191	17615	A	G	0,999069	2021-02-11	United Kingdom
S_68_NA	S	68	ERR5339191	21764	A	-TACATG	0,999025	2021-02-11	United Kingdom
S_143_NA	S	143	ERR5339191	21990	T	-TTA	0,999517	2021-02-11	United Kingdom
S_501_Y	S	501	ERR5339191	23063	A	T	1	2021-02-11	United Kingdom
S_570_D	S	570	ERR5339191	23271	C	A	1	2021-02-11	United Kingdom
S_614_G	S	614	ERR5339191	23403	A	G	1	2021-02-11	United Kingdom
S_681_H	S	681	ERR5339191	23604	C	A	0,999356	2021-02-11	United Kingdom
S_716_I	S	716	ERR5339191	23709	C	T	1	2021-02-11	United Kingdom
S_982_A	S	982	ERR5339191	24506	T	G	0,999258	2021-02-11	United Kingdom
S_1118_H	S	1118	ERR5339191	24914	G	C	1	2021-02-11	United Kingdom
S_1214_G	S	1214	ERR5339191	25202	T	G	0,208556	2021-02-11	United Kingdom
ORF8_27_*	ORF8	27	ERR5339191	27972	C	T	1	2021-02-11	United Kingdom
ORF8_52_I	ORF8	52	ERR5339191	28048	G	T	1	2021-02-11	United Kingdom
ORF8_73_C	ORF8	73	ERR5339191	28111	A	G	0,999768	2021-02-11	United Kingdom
N_3_H	N	3	ERR5339191	28280	G	C	1	2021-02-11	United Kingdom
N_3_V	N	3	ERR5339191	28281	A	T	0,999809	2021-02-11	United Kingdom
N_3_E	N	3	ERR5339191	28282	T	A	0,999904	2021-02-11	United Kingdom
N_151_L	N	151	ERR5339191	28725	C	T	0,999768	2021-02-11	United Kingdom
N_203_K	N	203	ERR5339191	28881	G	A	1	2021-02-11	United Kingdom
N_204_R	N	204	ERR5339191	28883	G	C	1	2021-02-11	United Kingdom
N_235_F	N	235	ERR5339191	28977	C	T	1	2021-02-11	United Kingdom
ORF1ab_971_L	ORF1ab	971	ERR5339196	3177	C	T	1	2021-02-11	United Kingdom
ORF1ab_1001_I	ORF1ab	1001	ERR5339196	3267	C	T	0,998639	2021-02-11	United Kingdom
ORF1ab_2230_T	ORF1ab	2230	ERR5339196	6954	T	C	1	2021-02-11	United Kingdom
ORF1ab_3674_NA	ORF1ab	3674	ERR5339196	11287	G	-TCTGGTTTT	0,999506	2021-02-11	United Kingdom
S_7_I	S	7	ERR5339196	21581	T	A	0,088331	2021-02-11	United Kingdom
S_68_NA	S	68	ERR5339196	21764	A	-TACATG	0,998983	2021-02-11	United Kingdom
S_143_NA	S	143	ERR5339196	21990	T	-TTA	0,999497	2021-02-11	United Kingdom
S_501_Y	S	501	ERR5339196	23063	A	T	0,999226	2021-02-11	United Kingdom
S_570_D	S	570	ERR5339196	23271	C	A	1	2021-02-11	United Kingdom
S_614_G	S	614	ERR5339196	23403	A	G	0,999095	2021-02-11	United Kingdom
S_681_H	S	681	ERR5339196	23604	C	A	1	2021-02-11	United Kingdom
S_716_I	S	716	ERR5339196	23709	C	T	1	2021-02-11	United Kingdom
S_982_A	S	982	ERR5339196	24506	T	G	0,998885	2021-02-11	United Kingdom
S_1118_H	S	1118	ERR5339196	24914	G	C	1	2021-02-11	United Kingdom
S_1214_G	S	1214	ERR5339196	25202	T	G	0,125828	2021-02-11	United Kingdom
ORF8_27_*	ORF8	27	ERR5339196	27972	C	T	1	2021-02-11	United Kingdom
ORF8_52_I	ORF8	52	ERR5339196	28048	G	T	1	2021-02-11	United Kingdom
ORF8_73_C	ORF8	73	ERR5339196	28111	A	G	1	2021-02-11	United Kingdom
N_3_H	N	3	ERR5339196	28280	G	C	0,999805	2021-02-11	United Kingdom
N_3_V	N	3	ERR5339196	28281	A	T	0,999902	2021-02-11	United Kingdom
N_3_E	N	3	ERR5339196	28282	T	A	0,99912	2021-02-11	United Kingdom
N_203_K	N	203	ERR5339196	28881	G	A	1	2021-02-11	United Kingdom
N_204_R	N	204	ERR5339196	28883	G	C	1	2021-02-11	United Kingdom
N_235_F	N	235	ERR5339196	28977	C	T	1	2021-02-11	United Kingdom
ORF1ab_137_V	ORF1ab	137	ERR5339201	675	G	T	0,0556402	2021-02-11	United Kingdom
ORF1ab_443_F	ORF1ab	443	ERR5339201	1593	C	T	0,989715	2021-02-11	United Kingdom
ORF1ab_927_S	ORF1ab	927	ERR5339201	3044	C	T	0,0776451	2021-02-11	United Kingdom
ORF1ab_1001_I	ORF1ab	1001	ERR5339201	3267	C	T	0,999307	2021-02-11	United Kingdom
ORF1ab_1708_D	ORF1ab	1708	ERR5339201	5388	C	A	1	2021-02-11	United Kingdom
ORF1ab_2018_S	ORF1ab	2018	ERR5339201	6317	C	T	0,233275	2021-02-11	United Kingdom
ORF1ab_2230_T	ORF1ab	2230	ERR5339201	6954	T	C	0,999593	2021-02-11	United Kingdom
ORF1ab_3674_NA	ORF1ab	3674	ERR5339201	11287	G	-TCTGGTTTT	0,997174	2021-02-11	United Kingdom
ORF1ab_144_Y	ORF1ab	144	ERR5339201	13897	G	T	1	2021-02-11	United Kingdom
S_68_NA	S	68	ERR5339201	21764	A	-TACATG	0,998551	2021-02-11	United Kingdom
S_143_NA	S	143	ERR5339201	21990	T	-TTA	0,998581	2021-02-11	United Kingdom
S_501_Y	S	501	ERR5339201	23063	A	T	1	2021-02-11	United Kingdom
S_570_D	S	570	ERR5339201	23271	C	A	1	2021-02-11	United Kingdom
S_614_G	S	614	ERR5339201	23403	A	G	1	2021-02-11	United Kingdom
S_681_H	S	681	ERR5339201	23604	C	A	1	2021-02-11	United Kingdom
S_716_I	S	716	ERR5339201	23709	C	T	1	2021-02-11	United Kingdom
S_982_A	S	982	ERR5339201	24506	T	G	1	2021-02-11	United Kingdom
S_1118_H	S	1118	ERR5339201	24914	G	C	1	2021-02-11	United Kingdom
S_1214_G	S	1214	ERR5339201	25202	T	G	0,192519	2021-02-11	United Kingdom
ORF3a_24_I	ORF3a	24	ERR5339201	25463	C	T	0,220541	2021-02-11	United Kingdom
ORF8_27_*	ORF8	27	ERR5339201	27972	C	T	1	2021-02-11	United Kingdom
ORF8_52_I	ORF8	52	ERR5339201	28048	G	T	1	2021-02-11	United Kingdom
ORF8_68_*	ORF8	68	ERR5339201	28095	A	T	1	2021-02-11	United Kingdom
ORF8_73_C	ORF8	73	ERR5339201	28111	A	G	0,999642	2021-02-11	United Kingdom
N_3_H	N	3	ERR5339201	28280	G	C	0,999948	2021-02-11	United Kingdom
N_3_V	N	3	ERR5339201	28281	A	T	0,999687	2021-02-11	United Kingdom
N_3_E	N	3	ERR5339201	28282	T	A	0,999635	2021-02-11	United Kingdom
N_203_K	N	203	ERR5339201	28881	G	A	0,996779	2021-02-11	United Kingdom
N_204_R	N	204	ERR5339201	28883	G	C	1	2021-02-11	United Kingdom
N_235_F	N	235	ERR5339201	28977	C	T	1	2021-02-11	United Kingdom
ORF1ab_1001_I	ORF1ab	1001	ERR5339210	3267	C	T	1	2021-02-10	United Kingdom
ORF1ab_1708_D	ORF1ab	1708	ERR5339210	5388	C	A	0,999372	2021-02-10	United Kingdom
ORF1ab_2230_T	ORF1ab	2230	ERR5339210	6954	T	C	0,997909	2021-02-10	United Kingdom
ORF1ab_2264_I	ORF1ab	2264	ERR5339210	7056	C	T	0,999794	2021-02-10	United Kingdom
ORF1ab_2495_I	ORF1ab	2495	ERR5339210	7749	C	T	1	2021-02-10	United Kingdom
ORF1ab_3674_NA	ORF1ab	3674	ERR5339210	11287	G	-TCTGGTTTT	0,997395	2021-02-10	United Kingdom
ORF1ab_314_L	ORF1ab	314	ERR5339210	14408	C	T	1	2021-02-10	United Kingdom
ORF1ab_1392_T	ORF1ab	1392	ERR5339210	17641	G	A	0,999654	2021-02-10	United Kingdom
S_68_NA	S	68	ERR5339210	21764	A	-TACATG	0,997072	2021-02-10	United Kingdom
S_143_NA	S	143	ERR5339210	21990	T	-TTA	0,995878	2021-02-10	United Kingdom
S_501_Y	S	501	ERR5339210	23063	A	T	0,998915	2021-02-10	United Kingdom
S_570_D	S	570	ERR5339210	23271	C	A	0,99993	2021-02-10	United Kingdom
S_614_G	S	614	ERR5339210	23403	A	G	0,999932	2021-02-10	United Kingdom
S_681_H	S	681	ERR5339210	23604	C	A	0,999322	2021-02-10	United Kingdom
S_716_I	S	716	ERR5339210	23709	C	T	1	2021-02-10	United Kingdom
S_982_A	S	982	ERR5339210	24506	T	G	1	2021-02-10	United Kingdom
S_1118_H	S	1118	ERR5339210	24914	G	C	0,999838	2021-02-10	United Kingdom
S_1214_G	S	1214	ERR5339210	25202	T	G	0,1956	2021-02-10	United Kingdom
ORF8_27_*	ORF8	27	ERR5339210	27972	C	T	0,999748	2021-02-10	United Kingdom
ORF8_52_I	ORF8	52	ERR5339210	28048	G	T	1	2021-02-10	United Kingdom
ORF8_73_C	ORF8	73	ERR5339210	28111	A	G	0,999551	2021-02-10	United Kingdom
N_3_H	N	3	ERR5339210	28280	G	C	0,999831	2021-02-10	United Kingdom
N_3_V	N	3	ERR5339210	28281	A	T	0,999864	2021-02-10	United Kingdom
N_3_E	N	3	ERR5339210	28282	T	A	0,999762	2021-02-10	United Kingdom
N_203_K	N	203	ERR5339210	28881	G	A	0,998838	2021-02-10	United Kingdom
N_204_R	N	204	ERR5339210	28883	G	C	0,998545	2021-02-10	United Kingdom
N_235_F	N	235	ERR5339210	28977	C	T	0,999667	2021-02-10	United Kingdom
ORF1ab_730_F	ORF1ab	730	ERR5339216	2453	C	T	0,998865	2021-02-11	United Kingdom
ORF1ab_1001_I	ORF1ab	1001	ERR5339216	3267	C	T	1	2021-02-11	United Kingdom
ORF1ab_1708_D	ORF1ab	1708	ERR5339216	5388	C	A	1	2021-02-11	United Kingdom
ORF1ab_2114_F	ORF1ab	2114	ERR5339216	6606	C	T	1	2021-02-11	United Kingdom
ORF1ab_2230_T	ORF1ab	2230	ERR5339216	6954	T	C	0,999256	2021-02-11	United Kingdom
ORF1ab_3674_NA	ORF1ab	3674	ERR5339216	11287	G	-TCTGGTTTT	0,999696	2021-02-11	United Kingdom
ORF1ab_1555_I	ORF1ab	1555	ERR5339216	18131	C	T	1	2021-02-11	United Kingdom
ORF1ab_2583_Y	ORF1ab	2583	ERR5339216	21214	C	T	0,99957	2021-02-11	United Kingdom
S_68_NA	S	68	ERR5339216	21764	A	-TACATG	0,998771	2021-02-11	United Kingdom
S_143_NA	S	143	ERR5339216	21990	T	-TTA	0,999599	2021-02-11	United Kingdom
S_501_Y	S	501	ERR5339216	23063	A	T	1	2021-02-11	United Kingdom
S_570_D	S	570	ERR5339216	23271	C	A	0,999765	2021-02-11	United Kingdom
S_614_G	S	614	ERR5339216	23403	A	G	0,999773	2021-02-11	United Kingdom
S_681_H	S	681	ERR5339216	23604	C	A	1	2021-02-11	United Kingdom
S_716_I	S	716	ERR5339216	23709	C	T	1	2021-02-11	United Kingdom
S_982_A	S	982	ERR5339216	24506	T	G	1	2021-02-11	United Kingdom
S_1118_H	S	1118	ERR5339216	24914	G	C	0,99976	2021-02-11	United Kingdom
S_1214_G	S	1214	ERR5339216	25202	T	G	0,163399	2021-02-11	United Kingdom
ORF8_27_*	ORF8	27	ERR5339216	27972	C	T	1	2021-02-11	United Kingdom
ORF8_52_I	ORF8	52	ERR5339216	28048	G	T	1	2021-02-11	United Kingdom
ORF8_73_C	ORF8	73	ERR5339216	28111	A	G	0,999665	2021-02-11	United Kingdom
N_3_H	N	3	ERR5339216	28280	G	C	1	2021-02-11	United Kingdom
N_3_V	N	3	ERR5339216	28281	A	T	0,999842	2021-02-11	United Kingdom
N_3_E	N	3	ERR5339216	28282	T	A	0,999683	2021-02-11	United Kingdom
N_203_K	N	203	ERR5339216	28881	G	A	0,996139	2021-02-11	United Kingdom
N_204_R	N	204	ERR5339216	28883	G	C	1	2021-02-11	United Kingdom
N_235_F	N	235	ERR5339216	28977	C	T	1	2021-02-11	United Kingdom
ORF1ab_730_F	ORF1ab	730	ERR5339217	2453	C	T	0,995327	2021-02-11	United Kingdom
ORF1ab_971_L	ORF1ab	971	ERR5339217	3177	C	T	1	2021-02-11	United Kingdom
ORF1ab_1001_I	ORF1ab	1001	ERR5339217	3267	C	T	1	2021-02-11	United Kingdom
ORF1ab_1708_D	ORF1ab	1708	ERR5339217	5388	C	A	1	2021-02-11	United Kingdom
ORF1ab_2230_T	ORF1ab	2230	ERR5339217	6954	T	C	1	2021-02-11	United Kingdom
ORF1ab_3674_NA	ORF1ab	3674	ERR5339217	11287	G	-TCTGGTTTT	0,999235	2021-02-11	United Kingdom
ORF1ab_4225_A	ORF1ab	4225	ERR5339217	12939	T	C	0,0513699	2021-02-11	United Kingdom
S_68_NA	S	68	ERR5339217	21764	A	-TACATG	0,999416	2021-02-11	United Kingdom
S_143_NA	S	143	ERR5339217	21990	T	-TTA	1	2021-02-11	United Kingdom
S_501_Y	S	501	ERR5339217	23063	A	T	1	2021-02-11	United Kingdom
S_570_D	S	570	ERR5339217	23271	C	A	1	2021-02-11	United Kingdom
S_614_G	S	614	ERR5339217	23403	A	G	1	2021-02-11	United Kingdom
S_681_H	S	681	ERR5339217	23604	C	A	1	2021-02-11	United Kingdom
S_716_I	S	716	ERR5339217	23709	C	T	1	2021-02-11	United Kingdom
S_982_A	S	982	ERR5339217	24506	T	G	1	2021-02-11	United Kingdom
S_1118_H	S	1118	ERR5339217	24914	G	C	1	2021-02-11	United Kingdom
ORF3a_61_Q	ORF3a	61	ERR5339217	25573	A	C	0,99986	2021-02-11	United Kingdom
ORF3a_61_I	ORF3a	61	ERR5339217	25574	A	T	1	2021-02-11	United Kingdom
ORF8_73_C	ORF8	73	ERR5339217	28111	A	G	0,999634	2021-02-11	United Kingdom
N_3_H	N	3	ERR5339217	28280	G	C	0,999839	2021-02-11	United Kingdom
N_3_V	N	3	ERR5339217	28281	A	T	0,999838	2021-02-11	United Kingdom
N_3_E	N	3	ERR5339217	28282	T	A	1	2021-02-11	United Kingdom
N_203_K	N	203	ERR5339217	28881	G	A	1	2021-02-11	United Kingdom
N_204_R	N	204	ERR5339217	28883	G	C	1	2021-02-11	United Kingdom
N_235_F	N	235	ERR5339217	28977	C	T	1	2021-02-11	United Kingdom
ORF1ab_1001_I	ORF1ab	1001	ERR5339237	3267	C	T	0,999874	2021-02-11	United Kingdom
ORF1ab_1708_D	ORF1ab	1708	ERR5339237	5388	C	A	0,998308	2021-02-11	United Kingdom
ORF1ab_2230_T	ORF1ab	2230	ERR5339237	6954	T	C	0,999497	2021-02-11	United Kingdom
ORF1ab_3674_NA	ORF1ab	3674	ERR5339237	11287	G	-TCTGGTTTT	0,995641	2021-02-11	United Kingdom
S_68_NA	S	68	ERR5339237	21764	A	-TACATG	0,998529	2021-02-11	United Kingdom
S_143_NA	S	143	ERR5339237	21990	T	-TTA	0,999711	2021-02-11	United Kingdom
S_501_Y	S	501	ERR5339237	23063	A	T	1	2021-02-11	United Kingdom
S_570_D	S	570	ERR5339237	23271	C	A	0,999911	2021-02-11	United Kingdom
S_614_G	S	614	ERR5339237	23403	A	G	0,99974	2021-02-11	United Kingdom
S_681_H	S	681	ERR5339237	23604	C	A	0,999779	2021-02-11	United Kingdom
S_716_I	S	716	ERR5339237	23709	C	T	1	2021-02-11	United Kingdom
S_982_A	S	982	ERR5339237	24506	T	G	0,999877	2021-02-11	United Kingdom
S_1118_H	S	1118	ERR5339237	24914	G	C	0,999916	2021-02-11	United Kingdom
S_1214_G	S	1214	ERR5339237	25202	T	G	0,189822	2021-02-11	United Kingdom
ORF8_27_*	ORF8	27	ERR5339237	27972	C	T	1	2021-02-11	United Kingdom
ORF8_52_I	ORF8	52	ERR5339237	28048	G	T	1	2021-02-11	United Kingdom
ORF8_73_C	ORF8	73	ERR5339237	28111	A	G	0,999835	2021-02-11	United Kingdom
N_3_H	N	3	ERR5339237	28280	G	C	0,999853	2021-02-11	United Kingdom
N_3_V	N	3	ERR5339237	28281	A	T	0,999963	2021-02-11	United Kingdom
N_3_E	N	3	ERR5339237	28282	T	A	0,999816	2021-02-11	United Kingdom
N_203_K	N	203	ERR5339237	28881	G	A	0,999261	2021-02-11	United Kingdom
N_204_R	N	204	ERR5339237	28883	G	C	0,999637	2021-02-11	United Kingdom
N_235_F	N	235	ERR5339237	28977	C	T	1	2021-02-11	United Kingdom
ORF1ab_130_R	ORF1ab	130	ERR5339243	653	G	A	0,0626703	2021-02-11	United Kingdom
ORF1ab_140_NA	ORF1ab	140	ERR5339243	685	A	-AAGTCATTT	0,997329	2021-02-11	United Kingdom
ORF1ab_1001_I	ORF1ab	1001	ERR5339243	3267	C	T	1	2021-02-11	United Kingdom
ORF1ab_1708_D	ORF1ab	1708	ERR5339243	5388	C	A	1	2021-02-11	United Kingdom
ORF1ab_2230_T	ORF1ab	2230	ERR5339243	6954	T	C	0,999817	2021-02-11	United Kingdom
ORF1ab_3674_NA	ORF1ab	3674	ERR5339243	11287	G	-TCTGGTTTT	0,99965	2021-02-11	United Kingdom
S_68_NA	S	68	ERR5339243	21764	A	-TACATG	0,996867	2021-02-11	United Kingdom
S_143_NA	S	143	ERR5339243	21990	T	-TTA	0,99959	2021-02-11	United Kingdom
S_501_Y	S	501	ERR5339243	23063	A	T	1	2021-02-11	United Kingdom
S_570_D	S	570	ERR5339243	23271	C	A	1	2021-02-11	United Kingdom
S_614_G	S	614	ERR5339243	23403	A	G	0,999639	2021-02-11	United Kingdom
S_681_H	S	681	ERR5339243	23604	C	A	1	2021-02-11	United Kingdom
S_716_I	S	716	ERR5339243	23709	C	T	0,999788	2021-02-11	United Kingdom
S_982_A	S	982	ERR5339243	24506	T	G	0,99982	2021-02-11	United Kingdom
S_1118_H	S	1118	ERR5339243	24914	G	C	1	2021-02-11	United Kingdom
S_1214_G	S	1214	ERR5339243	25202	T	G	0,151198	2021-02-11	United Kingdom
ORF8_27_*	ORF8	27	ERR5339243	27972	C	T	1	2021-02-11	United Kingdom
ORF8_52_I	ORF8	52	ERR5339243	28048	G	T	1	2021-02-11	United Kingdom
ORF8_73_C	ORF8	73	ERR5339243	28111	A	G	0,99953	2021-02-11	United Kingdom
N_3_H	N	3	ERR5339243	28280	G	C	0,999926	2021-02-11	United Kingdom
N_3_V	N	3	ERR5339243	28281	A	T	0,999554	2021-02-11	United Kingdom
N_3_E	N	3	ERR5339243	28282	T	A	0,999629	2021-02-11	United Kingdom
N_203_K	N	203	ERR5339243	28881	G	A	0,998476	2021-02-11	United Kingdom
N_204_R	N	204	ERR5339243	28883	G	C	1	2021-02-11	United Kingdom
N_235_F	N	235	ERR5339243	28977	C	T	0,999213	2021-02-11	United Kingdom
ORF1ab_1001_I	ORF1ab	1001	ERR5339252	3267	C	T	0,999847	2021-02-11	United Kingdom
ORF1ab_1708_D	ORF1ab	1708	ERR5339252	5388	C	A	1	2021-02-11	United Kingdom
ORF1ab_2230_T	ORF1ab	2230	ERR5339252	6954	T	C	1	2021-02-11	United Kingdom
ORF1ab_3603_NA	ORF1ab	3603	ERR5339252	11074	C	-T	0,080354	2021-02-11	United Kingdom
ORF1ab_3674_NA	ORF1ab	3674	ERR5339252	11287	G	-TCTGGTTTT	0,999145	2021-02-11	United Kingdom
S_18_F	S	18	ERR5339252	21614	C	T	1	2021-02-11	United Kingdom
S_68_NA	S	68	ERR5339252	21764	A	-TACATG	0,998706	2021-02-11	United Kingdom
S_143_NA	S	143	ERR5339252	21990	T	-TTA	0,999364	2021-02-11	United Kingdom
S_501_Y	S	501	ERR5339252	23063	A	T	1	2021-02-11	United Kingdom
S_570_D	S	570	ERR5339252	23271	C	A	0,999561	2021-02-11	United Kingdom
S_614_G	S	614	ERR5339252	23403	A	G	0,999914	2021-02-11	United Kingdom
S_681_H	S	681	ERR5339252	23604	C	A	1	2021-02-11	United Kingdom
S_716_I	S	716	ERR5339252	23709	C	T	1	2021-02-11	United Kingdom
S_982_A	S	982	ERR5339252	24506	T	G	1	2021-02-11	United Kingdom
S_1118_H	S	1118	ERR5339252	24914	G	C	0,999783	2021-02-11	United Kingdom
S_1214_G	S	1214	ERR5339252	25202	T	G	0,238987	2021-02-11	United Kingdom
ORF7a_4_NA	ORF7a	4	ERR5339252	27404	T	-TCTTTTCTTGGCACTGATAACACTCGCTACTTGTGAGCTTTATCACTACCAAGAGTG	1	2021-02-11	United Kingdom
ORF8_27_*	ORF8	27	ERR5339252	27972	C	T	1	2021-02-11	United Kingdom
ORF8_52_I	ORF8	52	ERR5339252	28048	G	T	1	2021-02-11	United Kingdom
ORF8_73_C	ORF8	73	ERR5339252	28111	A	G	1	2021-02-11	United Kingdom
N_3_H	N	3	ERR5339252	28280	G	C	1	2021-02-11	United Kingdom
N_3_V	N	3	ERR5339252	28281	A	T	0,999661	2021-02-11	United Kingdom
N_3_E	N	3	ERR5339252	28282	T	A	0,999274	2021-02-11	United Kingdom
N_203_K	N	203	ERR5339252	28881	G	A	0,997699	2021-02-11	United Kingdom
N_204_R	N	204	ERR5339252	28883	G	C	1	2021-02-11	United Kingdom
N_235_F	N	235	ERR5339252	28977	C	T	1	2021-02-11	United Kingdom
ORF1ab_1001_I	ORF1ab	1001	ERR5339253	3267	C	T	1	2021-02-11	United Kingdom
ORF1ab_1497_L	ORF1ab	1497	ERR5339253	4755	C	T	1	2021-02-11	United Kingdom
ORF1ab_1708_D	ORF1ab	1708	ERR5339253	5388	C	A	1	2021-02-11	United Kingdom
ORF1ab_2230_T	ORF1ab	2230	ERR5339253	6954	T	C	1	2021-02-11	United Kingdom
ORF1ab_2269_D	ORF1ab	2269	ERR5339253	7071	G	A	0,0823591	2021-02-11	United Kingdom
ORF1ab_2872_M	ORF1ab	2872	ERR5339253	8880	C	T	0,144904	2021-02-11	United Kingdom
ORF1ab_3674_NA	ORF1ab	3674	ERR5339253	11287	G	-TCTGGTTTT	0,999755	2021-02-11	United Kingdom
ORF1ab_239_I	ORF1ab	239	ERR5339253	14183	C	T	1	2021-02-11	United Kingdom
S_18_F	S	18	ERR5339253	21614	C	T	0,999309	2021-02-11	United Kingdom
S_68_NA	S	68	ERR5339253	21764	A	-TACATG	0,997986	2021-02-11	United Kingdom
S_143_NA	S	143	ERR5339253	21990	T	-TTA	0,999672	2021-02-11	United Kingdom
S_501_Y	S	501	ERR5339253	23063	A	T	0,999471	2021-02-11	United Kingdom
S_570_D	S	570	ERR5339253	23271	C	A	1	2021-02-11	United Kingdom
S_614_G	S	614	ERR5339253	23403	A	G	1	2021-02-11	United Kingdom
S_681_H	S	681	ERR5339253	23604	C	A	1	2021-02-11	United Kingdom
S_716_I	S	716	ERR5339253	23709	C	T	1	2021-02-11	United Kingdom
S_939_F	S	939	ERR5339253	24378	C	T	1	2021-02-11	United Kingdom
S_982_A	S	982	ERR5339253	24506	T	G	1	2021-02-11	United Kingdom
S_1118_H	S	1118	ERR5339253	24914	G	C	1	2021-02-11	United Kingdom
S_1214_G	S	1214	ERR5339253	25202	T	G	0,204167	2021-02-11	United Kingdom
E_71_L	E	71	ERR5339253	26456	C	T	1	2021-02-11	United Kingdom
ORF7a_4_NA	ORF7a	4	ERR5339253	27404	T	-TCTTTTCTTGGCACTGATAACACTCGCTACTTGTGAGCTTTATCACTACCAAGAGTG	0,999156	2021-02-11	United Kingdom
ORF8_27_*	ORF8	27	ERR5339253	27972	C	T	1	2021-02-11	United Kingdom
ORF8_52_I	ORF8	52	ERR5339253	28048	G	T	1	2021-02-11	United Kingdom
ORF8_73_C	ORF8	73	ERR5339253	28111	A	G	0,999651	2021-02-11	United Kingdom
N_3_H	N	3	ERR5339253	28280	G	C	0,999926	2021-02-11	United Kingdom
N_3_V	N	3	ERR5339253	28281	A	T	1	2021-02-11	United Kingdom
N_3_E	N	3	ERR5339253	28282	T	A	0,999628	2021-02-11	United Kingdom
N_203_K	N	203	ERR5339253	28881	G	A	0,998124	2021-02-11	United Kingdom
N_204_R	N	204	ERR5339253	28883	G	C	1	2021-02-11	United Kingdom
N_235_F	N	235	ERR5339253	28977	C	T	1	2021-02-11	United Kingdom
ORF1ab_730_F	ORF1ab	730	ERR5339258	2453	C	T	0,999178	2021-02-11	United Kingdom
ORF1ab_1001_I	ORF1ab	1001	ERR5339258	3267	C	T	1	2021-02-11	United Kingdom
ORF1ab_1708_D	ORF1ab	1708	ERR5339258	5388	C	A	0,999274	2021-02-11	United Kingdom
ORF1ab_2114_F	ORF1ab	2114	ERR5339258	6606	C	T	0,999839	2021-02-11	United Kingdom
ORF1ab_2230_T	ORF1ab	2230	ERR5339258	6954	T	C	0,999309	2021-02-11	United Kingdom
ORF1ab_3674_NA	ORF1ab	3674	ERR5339258	11287	G	-TCTGGTTTT	0,998071	2021-02-11	United Kingdom
ORF1ab_3736_F	ORF1ab	3736	ERR5339258	11471	C	T	0,998285	2021-02-11	United Kingdom
ORF1ab_314_L	ORF1ab	314	ERR5339258	14408	C	T	0,99963	2021-02-11	United Kingdom
ORF1ab_1555_I	ORF1ab	1555	ERR5339258	18131	C	T	0,999101	2021-02-11	United Kingdom
S_68_NA	S	68	ERR5339258	21764	A	-TACATG	0,9972	2021-02-11	United Kingdom
S_143_NA	S	143	ERR5339258	21990	T	-TTA	0,997532	2021-02-11	United Kingdom
S_501_Y	S	501	ERR5339258	23063	A	T	0,999057	2021-02-11	United Kingdom
S_570_D	S	570	ERR5339258	23271	C	A	0,999733	2021-02-11	United Kingdom
S_614_G	S	614	ERR5339258	23403	A	G	0,999827	2021-02-11	United Kingdom
S_681_H	S	681	ERR5339258	23604	C	A	1	2021-02-11	United Kingdom
S_716_I	S	716	ERR5339258	23709	C	T	1	2021-02-11	United Kingdom
S_982_A	S	982	ERR5339258	24506	T	G	0,999792	2021-02-11	United Kingdom
S_1118_H	S	1118	ERR5339258	24914	G	C	0,999332	2021-02-11	United Kingdom
S_1214_G	S	1214	ERR5339258	25202	T	G	0,182916	2021-02-11	United Kingdom
ORF8_27_*	ORF8	27	ERR5339258	27972	C	T	0,999818	2021-02-11	United Kingdom
ORF8_52_I	ORF8	52	ERR5339258	28048	G	T	1	2021-02-11	United Kingdom
ORF8_73_C	ORF8	73	ERR5339258	28111	A	G	0,999802	2021-02-11	United Kingdom
N_3_H	N	3	ERR5339258	28280	G	C	0,999919	2021-02-11	United Kingdom
N_3_V	N	3	ERR5339258	28281	A	T	0,999677	2021-02-11	United Kingdom
N_3_E	N	3	ERR5339258	28282	T	A	0,999515	2021-02-11	United Kingdom
N_203_K	N	203	ERR5339258	28881	G	A	0,997307	2021-02-11	United Kingdom
N_204_R	N	204	ERR5339258	28883	G	C	1	2021-02-11	United Kingdom
N_235_F	N	235	ERR5339258	28977	C	T	0,999462	2021-02-11	United Kingdom
ORF1ab_1001_I	ORF1ab	1001	ERR5339262	3267	C	T	1	2021-02-11	United Kingdom
ORF1ab_1708_D	ORF1ab	1708	ERR5339262	5388	C	A	1	2021-02-11	United Kingdom
ORF1ab_2230_T	ORF1ab	2230	ERR5339262	6954	T	C	0,999202	2021-02-11	United Kingdom
ORF1ab_2780_L	ORF1ab	2780	ERR5339262	8603	T	C	0,999612	2021-02-11	United Kingdom
ORF1ab_3674_NA	ORF1ab	3674	ERR5339262	11287	G	-TCTGGTTTT	0,999758	2021-02-11	United Kingdom
ORF1ab_1383_R	ORF1ab	1383	ERR5339262	17615	A	G	1	2021-02-11	United Kingdom
S_68_NA	S	68	ERR5339262	21764	A	-TACATG	0,998578	2021-02-11	United Kingdom
S_143_NA	S	143	ERR5339262	21990	T	-TTA	0,998912	2021-02-11	United Kingdom
S_501_Y	S	501	ERR5339262	23063	A	T	0,999615	2021-02-11	United Kingdom
S_570_D	S	570	ERR5339262	23271	C	A	0,99977	2021-02-11	United Kingdom
S_614_G	S	614	ERR5339262	23403	A	G	0,999776	2021-02-11	United Kingdom
S_681_H	S	681	ERR5339262	23604	C	A	1	2021-02-11	United Kingdom
S_716_I	S	716	ERR5339262	23709	C	T	1	2021-02-11	United Kingdom
S_982_A	S	982	ERR5339262	24506	T	G	0,999843	2021-02-11	United Kingdom
S_1118_H	S	1118	ERR5339262	24914	G	C	1	2021-02-11	United Kingdom
S_1214_G	S	1214	ERR5339262	25202	T	G	0,1875	2021-02-11	United Kingdom
ORF3a_15_F	ORF3a	15	ERR5339262	25437	G	T	0,99993	2021-02-11	United Kingdom
ORF8_27_*	ORF8	27	ERR5339262	27972	C	T	1	2021-02-11	United Kingdom
ORF8_52_I	ORF8	52	ERR5339262	28048	G	T	0,999031	2021-02-11	United Kingdom
ORF8_73_C	ORF8	73	ERR5339262	28111	A	G	0,999361	2021-02-11	United Kingdom
N_3_H	N	3	ERR5339262	28280	G	C	1	2021-02-11	United Kingdom
N_3_V	N	3	ERR5339262	28281	A	T	0,999882	2021-02-11	United Kingdom
N_3_E	N	3	ERR5339262	28282	T	A	0,999706	2021-02-11	United Kingdom
N_203_K	N	203	ERR5339262	28881	G	A	0,997804	2021-02-11	United Kingdom
N_204_R	N	204	ERR5339262	28883	G	C	1	2021-02-11	United Kingdom
N_235_F	N	235	ERR5339262	28977	C	T	1	2021-02-11	United Kingdom
ORF1ab_730_F	ORF1ab	730	ERR5339265	2453	C	T	0,997911	2021-02-11	United Kingdom
ORF1ab_1001_I	ORF1ab	1001	ERR5339265	3267	C	T	1	2021-02-11	United Kingdom
ORF1ab_1708_D	ORF1ab	1708	ERR5339265	5388	C	A	1	2021-02-11	United Kingdom
ORF1ab_2114_F	ORF1ab	2114	ERR5339265	6606	C	T	1	2021-02-11	United Kingdom
ORF1ab_2230_T	ORF1ab	2230	ERR5339265	6954	T	C	0,999322	2021-02-11	United Kingdom
ORF1ab_3674_NA	ORF1ab	3674	ERR5339265	11287	G	-TCTGGTTTT	0,999514	2021-02-11	United Kingdom
ORF1ab_1555_I	ORF1ab	1555	ERR5339265	18131	C	T	0,999363	2021-02-11	United Kingdom
S_68_NA	S	68	ERR5339265	21764	A	-TACATG	0,998709	2021-02-11	United Kingdom
S_143_NA	S	143	ERR5339265	21990	T	-TTA	0,999637	2021-02-11	United Kingdom
S_501_Y	S	501	ERR5339265	23063	A	T	0,999496	2021-02-11	United Kingdom
S_570_D	S	570	ERR5339265	23271	C	A	0,999759	2021-02-11	United Kingdom
S_614_G	S	614	ERR5339265	23403	A	G	0,999883	2021-02-11	United Kingdom
S_681_H	S	681	ERR5339265	23604	C	A	1	2021-02-11	United Kingdom
S_716_I	S	716	ERR5339265	23709	C	T	1	2021-02-11	United Kingdom
S_982_A	S	982	ERR5339265	24506	T	G	0,999849	2021-02-11	United Kingdom
S_1118_H	S	1118	ERR5339265	24914	G	C	0,999894	2021-02-11	United Kingdom
S_1214_G	S	1214	ERR5339265	25202	T	G	0,19863	2021-02-11	United Kingdom
ORF8_27_*	ORF8	27	ERR5339265	27972	C	T	1	2021-02-11	United Kingdom
ORF8_52_I	ORF8	52	ERR5339265	28048	G	T	1	2021-02-11	United Kingdom
ORF8_73_C	ORF8	73	ERR5339265	28111	A	G	1	2021-02-11	United Kingdom
N_3_H	N	3	ERR5339265	28280	G	C	0,999901	2021-02-11	United Kingdom
N_3_V	N	3	ERR5339265	28281	A	T	0,999802	2021-02-11	United Kingdom
N_3_E	N	3	ERR5339265	28282	T	A	0,999852	2021-02-11	United Kingdom
N_203_K	N	203	ERR5339265	28881	G	A	0,997555	2021-02-11	United Kingdom
N_204_R	N	204	ERR5339265	28883	G	C	1	2021-02-11	United Kingdom
N_235_F	N	235	ERR5339265	28977	C	T	1	2021-02-11	United Kingdom
ORF1ab_730_F	ORF1ab	730	ERR5339274	2453	C	T	0,998772	2021-02-11	United Kingdom
ORF1ab_1001_I	ORF1ab	1001	ERR5339274	3267	C	T	0,999696	2021-02-11	United Kingdom
ORF1ab_1708_D	ORF1ab	1708	ERR5339274	5388	C	A	1	2021-02-11	United Kingdom
ORF1ab_2230_T	ORF1ab	2230	ERR5339274	6954	T	C	0,99986	2021-02-11	United Kingdom
ORF1ab_3674_NA	ORF1ab	3674	ERR5339274	11287	G	-TCTGGTTTT	0,999451	2021-02-11	United Kingdom
S_5_F	S	5	ERR5339274	21575	C	T	0,0652709	2021-02-11	United Kingdom
S_68_NA	S	68	ERR5339274	21764	A	-TACATG	0,99832	2021-02-11	United Kingdom
S_138_H	S	138	ERR5339274	21974	G	C	1	2021-02-11	United Kingdom
S_143_NA	S	143	ERR5339274	21990	T	-TTA	0,999551	2021-02-11	United Kingdom
S_501_Y	S	501	ERR5339274	23063	A	T	0,999484	2021-02-11	United Kingdom
S_570_D	S	570	ERR5339274	23271	C	A	0,99966	2021-02-11	United Kingdom
S_614_G	S	614	ERR5339274	23403	A	G	0,999341	2021-02-11	United Kingdom
S_681_H	S	681	ERR5339274	23604	C	A	0,999625	2021-02-11	United Kingdom
S_716_I	S	716	ERR5339274	23709	C	T	1	2021-02-11	United Kingdom
S_938_F	S	938	ERR5339274	24374	C	T	1	2021-02-11	United Kingdom
S_982_A	S	982	ERR5339274	24506	T	G	0,999853	2021-02-11	United Kingdom
S_1118_H	S	1118	ERR5339274	24914	G	C	0,99987	2021-02-11	United Kingdom
S_1214_G	S	1214	ERR5339274	25202	T	G	0,139175	2021-02-11	United Kingdom
ORF8_27_*	ORF8	27	ERR5339274	27972	C	T	1	2021-02-11	United Kingdom
ORF8_52_I	ORF8	52	ERR5339274	28048	G	T	1	2021-02-11	United Kingdom
ORF8_73_C	ORF8	73	ERR5339274	28111	A	G	0,999631	2021-02-11	United Kingdom
N_3_H	N	3	ERR5339274	28280	G	C	0,999857	2021-02-11	United Kingdom
N_3_V	N	3	ERR5339274	28281	A	T	0,999929	2021-02-11	United Kingdom
N_3_E	N	3	ERR5339274	28282	T	A	0,999714	2021-02-11	United Kingdom
N_203_K	N	203	ERR5339274	28881	G	A	0,99848	2021-02-11	United Kingdom
N_204_R	N	204	ERR5339274	28883	G	C	1	2021-02-11	United Kingdom
N_235_F	N	235	ERR5339274	28977	C	T	1	2021-02-11	United Kingdom
ORF1ab_520_V	ORF1ab	520	ERR5339277	1824	C	T	1	2021-02-11	United Kingdom
ORF1ab_1001_I	ORF1ab	1001	ERR5339277	3267	C	T	1	2021-02-11	United Kingdom
ORF1ab_1474_I	ORF1ab	1474	ERR5339277	4686	C	T	1	2021-02-11	United Kingdom
ORF1ab_1564_A	ORF1ab	1564	ERR5339277	4956	A	C	0,998575	2021-02-11	United Kingdom
ORF1ab_1708_D	ORF1ab	1708	ERR5339277	5388	C	A	1	2021-02-11	United Kingdom
ORF1ab_2230_T	ORF1ab	2230	ERR5339277	6954	T	C	0,999438	2021-02-11	United Kingdom
ORF1ab_3674_NA	ORF1ab	3674	ERR5339277	11287	G	-TCTGGTTTT	0,999822	2021-02-11	United Kingdom
ORF1ab_3902_R	ORF1ab	3902	ERR5339277	11970	A	G	1	2021-02-11	United Kingdom
ORF1ab_1177_L	ORF1ab	1177	ERR5339277	16997	C	T	0,999248	2021-02-11	United Kingdom
ORF1ab_1383_R	ORF1ab	1383	ERR5339277	17615	A	G	0,999851	2021-02-11	United Kingdom
S_68_NA	S	68	ERR5339277	21764	A	-TACATG	0,998102	2021-02-11	United Kingdom
S_143_NA	S	143	ERR5339277	21990	T	-TTA	0,983474	2021-02-11	United Kingdom
S_501_Y	S	501	ERR5339277	23063	A	T	0,999623	2021-02-11	United Kingdom
S_570_D	S	570	ERR5339277	23271	C	A	0,999892	2021-02-11	United Kingdom
S_614_G	S	614	ERR5339277	23403	A	G	0,999789	2021-02-11	United Kingdom
S_681_H	S	681	ERR5339277	23604	C	A	0,999801	2021-02-11	United Kingdom
S_716_I	S	716	ERR5339277	23709	C	T	1	2021-02-11	United Kingdom
S_982_A	S	982	ERR5339277	24506	T	G	0,999889	2021-02-11	United Kingdom
S_1118_H	S	1118	ERR5339277	24914	G	C	0,999892	2021-02-11	United Kingdom
S_1214_G	S	1214	ERR5339277	25202	T	G	0,209108	2021-02-11	United Kingdom
ORF8_27_*	ORF8	27	ERR5339277	27972	C	T	1	2021-02-11	United Kingdom
ORF8_52_I	ORF8	52	ERR5339277	28048	G	T	1	2021-02-11	United Kingdom
ORF8_73_C	ORF8	73	ERR5339277	28111	A	G	0,999672	2021-02-11	United Kingdom
N_3_H	N	3	ERR5339277	28280	G	C	0,999823	2021-02-11	United Kingdom
N_3_V	N	3	ERR5339277	28281	A	T	0,999956	2021-02-11	United Kingdom
N_3_E	N	3	ERR5339277	28282	T	A	0,99969	2021-02-11	United Kingdom
N_203_K	N	203	ERR5339277	28881	G	A	0,997673	2021-02-11	United Kingdom
N_204_R	N	204	ERR5339277	28883	G	C	1	2021-02-11	United Kingdom
N_235_F	N	235	ERR5339277	28977	C	T	1	2021-02-11	United Kingdom
ORF1ab_1001_I	ORF1ab	1001	ERR5339280	3267	C	T	1	2021-02-11	United Kingdom
ORF1ab_1708_D	ORF1ab	1708	ERR5339280	5388	C	A	1	2021-02-11	United Kingdom
ORF1ab_2230_T	ORF1ab	2230	ERR5339280	6954	T	C	1	2021-02-11	United Kingdom
ORF1ab_3674_NA	ORF1ab	3674	ERR5339280	11287	G	-TCTGGTTTT	0,999543	2021-02-11	United Kingdom
S_68_NA	S	68	ERR5339280	21764	A	-TACATG	0,997413	2021-02-11	United Kingdom
S_143_NA	S	143	ERR5339280	21990	T	-TTA	0,999417	2021-02-11	United Kingdom
S_501_Y	S	501	ERR5339280	23063	A	T	0,999469	2021-02-11	United Kingdom
S_570_D	S	570	ERR5339280	23271	C	A	1	2021-02-11	United Kingdom
S_614_G	S	614	ERR5339280	23403	A	G	0,999901	2021-02-11	United Kingdom
S_681_H	S	681	ERR5339280	23604	C	A	1	2021-02-11	United Kingdom
S_716_I	S	716	ERR5339280	23709	C	T	1	2021-02-11	United Kingdom
S_982_A	S	982	ERR5339280	24506	T	G	0,999776	2021-02-11	United Kingdom
S_1118_H	S	1118	ERR5339280	24914	G	C	0,999819	2021-02-11	United Kingdom
S_1214_G	S	1214	ERR5339280	25202	T	G	0,117647	2021-02-11	United Kingdom
ORF8_27_*	ORF8	27	ERR5339280	27972	C	T	1	2021-02-11	United Kingdom
ORF8_52_I	ORF8	52	ERR5339280	28048	G	T	1	2021-02-11	United Kingdom
ORF8_73_C	ORF8	73	ERR5339280	28111	A	G	0,999927	2021-02-11	United Kingdom
N_3_H	N	3	ERR5339280	28280	G	C	1	2021-02-11	United Kingdom
N_3_V	N	3	ERR5339280	28281	A	T	0,999889	2021-02-11	United Kingdom
N_3_E	N	3	ERR5339280	28282	T	A	0,999667	2021-02-11	United Kingdom
N_203_K	N	203	ERR5339280	28881	G	A	0,996894	2021-02-11	United Kingdom
N_204_R	N	204	ERR5339280	28883	G	C	0,999235	2021-02-11	United Kingdom
N_235_F	N	235	ERR5339280	28977	C	T	1	2021-02-11	United Kingdom
ORF1ab_520_V	ORF1ab	520	ERR5339281	1824	C	T	1	2021-02-11	United Kingdom
ORF1ab_1001_I	ORF1ab	1001	ERR5339281	3267	C	T	0,999147	2021-02-11	United Kingdom
ORF1ab_1564_A	ORF1ab	1564	ERR5339281	4956	A	C	0,997506	2021-02-11	United Kingdom
ORF1ab_1708_D	ORF1ab	1708	ERR5339281	5388	C	A	0,998141	2021-02-11	United Kingdom
ORF1ab_2230_T	ORF1ab	2230	ERR5339281	6954	T	C	0,999577	2021-02-11	United Kingdom
ORF1ab_3674_NA	ORF1ab	3674	ERR5339281	11287	G	-TCTGGTTTT	0,999748	2021-02-11	United Kingdom
ORF1ab_3902_R	ORF1ab	3902	ERR5339281	11970	A	G	1	2021-02-11	United Kingdom
ORF1ab_82_N	ORF1ab	82	ERR5339281	13713	G	T	1	2021-02-11	United Kingdom
ORF1ab_1383_R	ORF1ab	1383	ERR5339281	17615	A	G	0,999783	2021-02-11	United Kingdom
S_68_NA	S	68	ERR5339281	21764	A	-TACATG	0,997075	2021-02-11	United Kingdom
S_143_NA	S	143	ERR5339281	21990	T	-TTA	0,998939	2021-02-11	United Kingdom
S_501_Y	S	501	ERR5339281	23063	A	T	1	2021-02-11	United Kingdom
S_570_D	S	570	ERR5339281	23271	C	A	1	2021-02-11	United Kingdom
S_614_G	S	614	ERR5339281	23403	A	G	0,999801	2021-02-11	United Kingdom
S_681_H	S	681	ERR5339281	23604	C	A	1	2021-02-11	United Kingdom
S_716_I	S	716	ERR5339281	23709	C	T	0,999806	2021-02-11	United Kingdom
S_982_A	S	982	ERR5339281	24506	T	G	0,999549	2021-02-11	United Kingdom
S_1118_H	S	1118	ERR5339281	24914	G	C	0,999742	2021-02-11	United Kingdom
S_1214_G	S	1214	ERR5339281	25202	T	G	0,156646	2021-02-11	United Kingdom
ORF8_27_*	ORF8	27	ERR5339281	27972	C	T	1	2021-02-11	United Kingdom
ORF8_52_I	ORF8	52	ERR5339281	28048	G	T	0,999281	2021-02-11	United Kingdom
ORF8_73_C	ORF8	73	ERR5339281	28111	A	G	0,999799	2021-02-11	United Kingdom
N_3_H	N	3	ERR5339281	28280	G	C	0,999954	2021-02-11	United Kingdom
N_3_V	N	3	ERR5339281	28281	A	T	0,999723	2021-02-11	United Kingdom
N_3_E	N	3	ERR5339281	28282	T	A	0,999584	2021-02-11	United Kingdom
N_203_K	N	203	ERR5339281	28881	G	A	1	2021-02-11	United Kingdom
N_204_R	N	204	ERR5339281	28883	G	C	1	2021-02-11	United Kingdom
N_235_F	N	235	ERR5339281	28977	C	T	1	2021-02-11	United Kingdom
ORF1ab_1001_I	ORF1ab	1001	ERR5339284	3267	C	T	1	2021-02-11	United Kingdom
ORF1ab_1708_D	ORF1ab	1708	ERR5339284	5388	C	A	1	2021-02-11	United Kingdom
ORF1ab_2230_T	ORF1ab	2230	ERR5339284	6954	T	C	1	2021-02-11	United Kingdom
ORF1ab_2418_V	ORF1ab	2418	ERR5339284	7518	C	T	0,0934989	2021-02-11	United Kingdom
ORF1ab_3674_NA	ORF1ab	3674	ERR5339284	11287	G	-TCTGGTTTT	0,999653	2021-02-11	United Kingdom
ORF1ab_1245_NA	ORF1ab	1245	ERR5339284	17200	T	-TAAAA	0,0634921	2021-02-11	United Kingdom
S_68_NA	S	68	ERR5339284	21764	A	-TACATG	0,998193	2021-02-11	United Kingdom
S_143_NA	S	143	ERR5339284	21990	T	-TTA	1	2021-02-11	United Kingdom
S_501_Y	S	501	ERR5339284	23063	A	T	1	2021-02-11	United Kingdom
S_570_D	S	570	ERR5339284	23271	C	A	1	2021-02-11	United Kingdom
S_614_G	S	614	ERR5339284	23403	A	G	1	2021-02-11	United Kingdom
S_681_H	S	681	ERR5339284	23604	C	A	1	2021-02-11	United Kingdom
S_716_I	S	716	ERR5339284	23709	C	T	1	2021-02-11	United Kingdom
S_982_A	S	982	ERR5339284	24506	T	G	1	2021-02-11	United Kingdom
S_1118_H	S	1118	ERR5339284	24914	G	C	1	2021-02-11	United Kingdom
S_1214_G	S	1214	ERR5339284	25202	T	G	0,163934	2021-02-11	United Kingdom
ORF8_27_*	ORF8	27	ERR5339284	27972	C	T	1	2021-02-11	United Kingdom
ORF8_52_I	ORF8	52	ERR5339284	28048	G	T	1	2021-02-11	United Kingdom
ORF8_73_C	ORF8	73	ERR5339284	28111	A	G	0,999872	2021-02-11	United Kingdom
N_3_H	N	3	ERR5339284	28280	G	C	1	2021-02-11	United Kingdom
N_3_V	N	3	ERR5339284	28281	A	T	0,999809	2021-02-11	United Kingdom
N_3_E	N	3	ERR5339284	28282	T	A	0,999809	2021-02-11	United Kingdom
N_203_K	N	203	ERR5339284	28881	G	A	1	2021-02-11	United Kingdom
N_204_R	N	204	ERR5339284	28883	G	C	1	2021-02-11	United Kingdom
N_235_F	N	235	ERR5339284	28977	C	T	1	2021-02-11	United Kingdom
N_381_V	N	381	ERR5339284	29415	C	T	0,0592809	2021-02-11	United Kingdom
ORF1ab_1001_I	ORF1ab	1001	ERR5339287	3267	C	T	0,999285	2021-02-11	United Kingdom
ORF1ab_1708_D	ORF1ab	1708	ERR5339287	5388	C	A	1	2021-02-11	United Kingdom
ORF1ab_1803_S	ORF1ab	1803	ERR5339287	5672	C	T	0,999785	2021-02-11	United Kingdom
ORF1ab_2230_T	ORF1ab	2230	ERR5339287	6954	T	C	0,999539	2021-02-11	United Kingdom
ORF1ab_3674_NA	ORF1ab	3674	ERR5339287	11287	G	-TCTGGTTTT	0,999257	2021-02-11	United Kingdom
S_68_NA	S	68	ERR5339287	21764	A	-TACATG	0,998924	2021-02-11	United Kingdom
S_143_NA	S	143	ERR5339287	21990	T	-TTA	0,999788	2021-02-11	United Kingdom
S_501_Y	S	501	ERR5339287	23063	A	T	0,999797	2021-02-11	United Kingdom
S_570_D	S	570	ERR5339287	23271	C	A	0,999825	2021-02-11	United Kingdom
S_614_G	S	614	ERR5339287	23403	A	G	0,999487	2021-02-11	United Kingdom
S_681_H	S	681	ERR5339287	23604	C	A	0,999723	2021-02-11	United Kingdom
S_716_I	S	716	ERR5339287	23709	C	T	0,999724	2021-02-11	United Kingdom
S_982_A	S	982	ERR5339287	24506	T	G	0,99978	2021-02-11	United Kingdom
S_1118_H	S	1118	ERR5339287	24914	G	C	1	2021-02-11	United Kingdom
S_1214_G	S	1214	ERR5339287	25202	T	G	0,143865	2021-02-11	United Kingdom
M_211_F	M	211	ERR5339287	27154	C	T	0,999685	2021-02-11	United Kingdom
ORF8_27_*	ORF8	27	ERR5339287	27972	C	T	1	2021-02-11	United Kingdom
ORF8_52_I	ORF8	52	ERR5339287	28048	G	T	0,998802	2021-02-11	United Kingdom
ORF8_73_C	ORF8	73	ERR5339287	28111	A	G	0,999852	2021-02-11	United Kingdom
N_3_H	N	3	ERR5339287	28280	G	C	0,999941	2021-02-11	United Kingdom
N_3_V	N	3	ERR5339287	28281	A	T	0,999765	2021-02-11	United Kingdom
N_3_E	N	3	ERR5339287	28282	T	A	0,999766	2021-02-11	United Kingdom
N_203_K	N	203	ERR5339287	28881	G	A	0,998794	2021-02-11	United Kingdom
N_204_R	N	204	ERR5339287	28883	G	C	1	2021-02-11	United Kingdom
N_235_F	N	235	ERR5339287	28977	C	T	1	2021-02-11	United Kingdom
ORF1ab_1001_I	ORF1ab	1001	ERR5339301	3267	C	T	0,999758	2021-02-11	United Kingdom
ORF1ab_1708_D	ORF1ab	1708	ERR5339301	5388	C	A	1	2021-02-11	United Kingdom
ORF1ab_2031_K	ORF1ab	2031	ERR5339301	6356	G	A	0,999301	2021-02-11	United Kingdom
ORF1ab_2230_T	ORF1ab	2230	ERR5339301	6954	T	C	0,999658	2021-02-11	United Kingdom
ORF1ab_3674_NA	ORF1ab	3674	ERR5339301	11287	G	-TCTGGTTTT	0,998363	2021-02-11	United Kingdom
S_68_NA	S	68	ERR5339301	21764	A	-TACATG	0,993001	2021-02-11	United Kingdom
S_71_F	S	71	ERR5339301	21774	C	T	0,994819	2021-02-11	United Kingdom
S_143_NA	S	143	ERR5339301	21990	T	-TTA	0,99845	2021-02-11	United Kingdom
S_501_Y	S	501	ERR5339301	23063	A	T	0,999564	2021-02-11	United Kingdom
S_570_D	S	570	ERR5339301	23271	C	A	1	2021-02-11	United Kingdom
S_614_G	S	614	ERR5339301	23403	A	G	0,999809	2021-02-11	United Kingdom
S_631_S	S	631	ERR5339301	23453	C	T	0,999239	2021-02-11	United Kingdom
S_681_H	S	681	ERR5339301	23604	C	A	0,99946	2021-02-11	United Kingdom
S_716_I	S	716	ERR5339301	23709	C	T	1	2021-02-11	United Kingdom
S_982_A	S	982	ERR5339301	24506	T	G	0,999843	2021-02-11	United Kingdom
S_1118_H	S	1118	ERR5339301	24914	G	C	0,999825	2021-02-11	United Kingdom
S_1214_G	S	1214	ERR5339301	25202	T	G	0,0747331	2021-02-11	United Kingdom
ORF3a_257_S	ORF3a	257	ERR5339301	26162	A	G	0,0744906	2021-02-11	United Kingdom
M_2_S	M	2	ERR5339301	26526	G	T	1	2021-02-11	United Kingdom
ORF8_27_*	ORF8	27	ERR5339301	27972	C	T	1	2021-02-11	United Kingdom
ORF8_52_I	ORF8	52	ERR5339301	28048	G	T	1	2021-02-11	United Kingdom
ORF8_73_C	ORF8	73	ERR5339301	28111	A	G	0,999804	2021-02-11	United Kingdom
N_3_H	N	3	ERR5339301	28280	G	C	1	2021-02-11	United Kingdom
N_3_V	N	3	ERR5339301	28281	A	T	1	2021-02-11	United Kingdom
N_3_E	N	3	ERR5339301	28282	T	A	0,999749	2021-02-11	United Kingdom
N_203_K	N	203	ERR5339301	28881	G	A	0,999366	2021-02-11	United Kingdom
N_204_R	N	204	ERR5339301	28883	G	C	1	2021-02-11	United Kingdom
N_235_F	N	235	ERR5339301	28977	C	T	1	2021-02-11	United Kingdom
ORF1ab_520_V	ORF1ab	520	ERR5339304	1824	C	T	0,999473	2021-02-11	United Kingdom
ORF1ab_1001_I	ORF1ab	1001	ERR5339304	3267	C	T	1	2021-02-11	United Kingdom
ORF1ab_1474_I	ORF1ab	1474	ERR5339304	4686	C	T	0,999636	2021-02-11	United Kingdom
ORF1ab_1564_A	ORF1ab	1564	ERR5339304	4956	A	C	1	2021-02-11	United Kingdom
ORF1ab_1708_D	ORF1ab	1708	ERR5339304	5388	C	A	1	2021-02-11	United Kingdom
ORF1ab_2230_T	ORF1ab	2230	ERR5339304	6954	T	C	0,999854	2021-02-11	United Kingdom
ORF1ab_3674_NA	ORF1ab	3674	ERR5339304	11287	G	-TCTGGTTTT	0,992579	2021-02-11	United Kingdom
ORF1ab_3902_R	ORF1ab	3902	ERR5339304	11970	A	G	0,999846	2021-02-11	United Kingdom
ORF1ab_1177_L	ORF1ab	1177	ERR5339304	16997	C	T	1	2021-02-11	United Kingdom
ORF1ab_1383_R	ORF1ab	1383	ERR5339304	17615	A	G	0,999682	2021-02-11	United Kingdom
S_68_NA	S	68	ERR5339304	21764	A	-TACATG	0,994632	2021-02-11	United Kingdom
S_143_NA	S	143	ERR5339304	21990	T	-TTA	0,997649	2021-02-11	United Kingdom
S_501_Y	S	501	ERR5339304	23063	A	T	0,999685	2021-02-11	United Kingdom
S_570_D	S	570	ERR5339304	23271	C	A	0,999884	2021-02-11	United Kingdom
S_614_G	S	614	ERR5339304	23403	A	G	1	2021-02-11	United Kingdom
S_681_H	S	681	ERR5339304	23604	C	A	0,999808	2021-02-11	United Kingdom
S_716_I	S	716	ERR5339304	23709	C	T	0,999049	2021-02-11	United Kingdom
S_982_A	S	982	ERR5339304	24506	T	G	0,999568	2021-02-11	United Kingdom
S_1118_H	S	1118	ERR5339304	24914	G	C	1	2021-02-11	United Kingdom
S_1214_G	S	1214	ERR5339304	25202	T	G	0,205101	2021-02-11	United Kingdom
ORF7a_120_I	ORF7a	120	ERR5339304	27752	C	T	1	2021-02-11	United Kingdom
ORF8_27_*	ORF8	27	ERR5339304	27972	C	T	1	2021-02-11	United Kingdom
ORF8_52_I	ORF8	52	ERR5339304	28048	G	T	1	2021-02-11	United Kingdom
ORF8_73_C	ORF8	73	ERR5339304	28111	A	G	0,999932	2021-02-11	United Kingdom
N_3_H	N	3	ERR5339304	28280	G	C	0,999945	2021-02-11	United Kingdom
N_3_V	N	3	ERR5339304	28281	A	T	0,997086	2021-02-11	United Kingdom
N_3_E	N	3	ERR5339304	28282	T	A	0,999835	2021-02-11	United Kingdom
N_203_K	N	203	ERR5339304	28881	G	A	0,999411	2021-02-11	United Kingdom
N_204_R	N	204	ERR5339304	28883	G	C	1	2021-02-11	United Kingdom
N_235_F	N	235	ERR5339304	28977	C	T	1	2021-02-11	United Kingdom
N_320_F	N	320	ERR5339304	29231	A	T	0,0555159	2021-02-11	United Kingdom
ORF1ab_224_I	ORF1ab	224	ERR5339305	936	C	T	0,0559622	2021-02-11	United Kingdom
ORF1ab_555_V	ORF1ab	555	ERR5339305	1929	C	T	0,999798	2021-02-11	United Kingdom
ORF1ab_844_K	ORF1ab	844	ERR5339305	2795	G	A	0,0706587	2021-02-11	United Kingdom
ORF1ab_1001_I	ORF1ab	1001	ERR5339305	3267	C	T	1	2021-02-11	United Kingdom
ORF1ab_1708_D	ORF1ab	1708	ERR5339305	5388	C	A	1	2021-02-11	United Kingdom
ORF1ab_2230_T	ORF1ab	2230	ERR5339305	6954	T	C	1	2021-02-11	United Kingdom
ORF1ab_3674_NA	ORF1ab	3674	ERR5339305	11287	G	-TCTGGTTTT	0,997065	2021-02-11	United Kingdom
ORF1ab_276_C	ORF1ab	276	ERR5339305	14293	C	T	0,0822222	2021-02-11	United Kingdom
ORF1ab_314_L	ORF1ab	314	ERR5339305	14408	C	T	0,998851	2021-02-11	United Kingdom
S_68_NA	S	68	ERR5339305	21764	A	-TACATG	0,995526	2021-02-11	United Kingdom
S_143_NA	S	143	ERR5339305	21990	T	-TTA	0,997747	2021-02-11	United Kingdom
S_501_Y	S	501	ERR5339305	23063	A	T	0,999067	2021-02-11	United Kingdom
S_570_D	S	570	ERR5339305	23271	C	A	1	2021-02-11	United Kingdom
S_614_G	S	614	ERR5339305	23403	A	G	1	2021-02-11	United Kingdom
S_681_H	S	681	ERR5339305	23604	C	A	1	2021-02-11	United Kingdom
S_716_I	S	716	ERR5339305	23709	C	T	1	2021-02-11	United Kingdom
S_982_A	S	982	ERR5339305	24506	T	G	0,999901	2021-02-11	United Kingdom
S_1118_H	S	1118	ERR5339305	24914	G	C	0,999591	2021-02-11	United Kingdom
S_1214_G	S	1214	ERR5339305	25202	T	G	0,173252	2021-02-11	United Kingdom
ORF3a_14_I	ORF3a	14	ERR5339305	25433	C	T	0,999835	2021-02-11	United Kingdom
ORF8_27_*	ORF8	27	ERR5339305	27972	C	T	1	2021-02-11	United Kingdom
ORF8_52_I	ORF8	52	ERR5339305	28048	G	T	1	2021-02-11	United Kingdom
ORF8_73_C	ORF8	73	ERR5339305	28111	A	G	0,9999	2021-02-11	United Kingdom
N_3_H	N	3	ERR5339305	28280	G	C	0,999714	2021-02-11	United Kingdom
N_3_V	N	3	ERR5339305	28281	A	T	0,999712	2021-02-11	United Kingdom
N_3_E	N	3	ERR5339305	28282	T	A	0,99955	2021-02-11	United Kingdom
N_203_K	N	203	ERR5339305	28881	G	A	0,999264	2021-02-11	United Kingdom
N_204_R	N	204	ERR5339305	28883	G	C	1	2021-02-11	United Kingdom
N_235_F	N	235	ERR5339305	28977	C	T	1	2021-02-11	United Kingdom
ORF1ab_1001_I	ORF1ab	1001	ERR5339309	3267	C	T	0,999911	2021-02-11	United Kingdom
ORF1ab_1708_D	ORF1ab	1708	ERR5339309	5388	C	A	1	2021-02-11	United Kingdom
ORF1ab_2230_T	ORF1ab	2230	ERR5339309	6954	T	C	0,999459	2021-02-11	United Kingdom
ORF1ab_3674_NA	ORF1ab	3674	ERR5339309	11287	G	-TCTGGTTTT	0,999198	2021-02-11	United Kingdom
S_68_NA	S	68	ERR5339309	21764	A	-TACATG	0,997641	2021-02-11	United Kingdom
S_143_NA	S	143	ERR5339309	21990	T	-TTA	0,991614	2021-02-11	United Kingdom
S_501_Y	S	501	ERR5339309	23063	A	T	1	2021-02-11	United Kingdom
S_570_D	S	570	ERR5339309	23271	C	A	0,999762	2021-02-11	United Kingdom
S_614_G	S	614	ERR5339309	23403	A	G	0,999825	2021-02-11	United Kingdom
S_681_H	S	681	ERR5339309	23604	C	A	1	2021-02-11	United Kingdom
S_716_I	S	716	ERR5339309	23709	C	T	1	2021-02-11	United Kingdom
S_982_A	S	982	ERR5339309	24506	T	G	0,999794	2021-02-11	United Kingdom
S_1118_H	S	1118	ERR5339309	24914	G	C	0,999781	2021-02-11	United Kingdom
S_1214_G	S	1214	ERR5339309	25202	T	G	0,167841	2021-02-11	United Kingdom
ORF8_27_*	ORF8	27	ERR5339309	27972	C	T	1	2021-02-11	United Kingdom
ORF8_52_I	ORF8	52	ERR5339309	28048	G	T	1	2021-02-11	United Kingdom
ORF8_73_C	ORF8	73	ERR5339309	28111	A	G	0,999891	2021-02-11	United Kingdom
N_3_H	N	3	ERR5339309	28280	G	C	0,999964	2021-02-11	United Kingdom
N_3_V	N	3	ERR5339309	28281	A	T	0,99971	2021-02-11	United Kingdom
N_3_E	N	3	ERR5339309	28282	T	A	0,997397	2021-02-11	United Kingdom
N_203_K	N	203	ERR5339309	28881	G	A	0,998525	2021-02-11	United Kingdom
N_204_R	N	204	ERR5339309	28883	G	C	0,999759	2021-02-11	United Kingdom
N_235_F	N	235	ERR5339309	28977	C	T	0,999254	2021-02-11	United Kingdom
ORF1ab_971_L	ORF1ab	971	ERR5339313	3177	C	T	0,999851	2021-02-11	United Kingdom
ORF1ab_1001_I	ORF1ab	1001	ERR5339313	3267	C	T	0,999835	2021-02-11	United Kingdom
ORF1ab_1708_D	ORF1ab	1708	ERR5339313	5388	C	A	1	2021-02-11	United Kingdom
ORF1ab_2230_T	ORF1ab	2230	ERR5339313	6954	T	C	0,99989	2021-02-11	United Kingdom
ORF1ab_2285_F	ORF1ab	2285	ERR5339313	7119	C	T	0,636364	2021-02-11	United Kingdom
ORF1ab_3674_NA	ORF1ab	3674	ERR5339313	11287	G	-TCTGGTTTT	0,999531	2021-02-11	United Kingdom
ORF1ab_1038_I	ORF1ab	1038	ERR5339313	16580	C	T	1	2021-02-11	United Kingdom
S_68_NA	S	68	ERR5339313	21764	A	-TACATG	0,998044	2021-02-11	United Kingdom
S_143_NA	S	143	ERR5339313	21990	T	-TTA	0,999115	2021-02-11	United Kingdom
S_501_Y	S	501	ERR5339313	23063	A	T	0,999478	2021-02-11	United Kingdom
S_570_D	S	570	ERR5339313	23271	C	A	0,999883	2021-02-11	United Kingdom
S_614_G	S	614	ERR5339313	23403	A	G	1	2021-02-11	United Kingdom
S_681_H	S	681	ERR5339313	23604	C	A	0,999782	2021-02-11	United Kingdom
S_716_I	S	716	ERR5339313	23709	C	T	1	2021-02-11	United Kingdom
S_982_A	S	982	ERR5339313	24506	T	G	0,999873	2021-02-11	United Kingdom
S_1118_H	S	1118	ERR5339313	24914	G	C	0,999928	2021-02-11	United Kingdom
S_1214_G	S	1214	ERR5339313	25202	T	G	0,210938	2021-02-11	United Kingdom
ORF8_27_*	ORF8	27	ERR5339313	27972	C	T	1	2021-02-11	United Kingdom
ORF8_52_I	ORF8	52	ERR5339313	28048	G	T	1	2021-02-11	United Kingdom
ORF8_73_C	ORF8	73	ERR5339313	28111	A	G	0,99981	2021-02-11	United Kingdom
N_3_H	N	3	ERR5339313	28280	G	C	0,999916	2021-02-11	United Kingdom
N_3_V	N	3	ERR5339313	28281	A	T	0,999619	2021-02-11	United Kingdom
N_3_E	N	3	ERR5339313	28282	T	A	0,999788	2021-02-11	United Kingdom
N_203_K	N	203	ERR5339313	28881	G	A	0,998886	2021-02-11	United Kingdom
N_204_R	N	204	ERR5339313	28883	G	C	0,999634	2021-02-11	United Kingdom
N_235_F	N	235	ERR5339313	28977	C	T	0,999627	2021-02-11	United Kingdom
ORF1ab_971_L	ORF1ab	971	ERR5339317	3177	C	T	1	2021-02-11	United Kingdom
ORF1ab_1001_I	ORF1ab	1001	ERR5339317	3267	C	T	1	2021-02-11	United Kingdom
ORF1ab_1708_D	ORF1ab	1708	ERR5339317	5388	C	A	1	2021-02-11	United Kingdom
ORF1ab_2230_T	ORF1ab	2230	ERR5339317	6954	T	C	1	2021-02-11	United Kingdom
ORF1ab_2745_T	ORF1ab	2745	ERR5339317	8498	G	A	1	2021-02-11	United Kingdom
ORF1ab_3674_NA	ORF1ab	3674	ERR5339317	11287	G	-TCTGGTTTT	0,999843	2021-02-11	United Kingdom
ORF1ab_730_I	ORF1ab	730	ERR5339317	15656	C	T	0,999781	2021-02-11	United Kingdom
ORF1ab_2568_V	ORF1ab	2568	ERR5339317	21169	A	G	0,99933	2021-02-11	United Kingdom
S_68_NA	S	68	ERR5339317	21764	A	-TACATG	0,998373	2021-02-11	United Kingdom
S_98_F	S	98	ERR5339317	21855	C	T	1	2021-02-11	United Kingdom
S_143_NA	S	143	ERR5339317	21990	T	-TTA	0,999602	2021-02-11	United Kingdom
S_501_Y	S	501	ERR5339317	23063	A	T	0,999698	2021-02-11	United Kingdom
S_570_D	S	570	ERR5339317	23271	C	A	0,99914	2021-02-11	United Kingdom
S_614_G	S	614	ERR5339317	23403	A	G	1	2021-02-11	United Kingdom
S_681_H	S	681	ERR5339317	23604	C	A	1	2021-02-11	United Kingdom
S_716_I	S	716	ERR5339317	23709	C	T	0,999617	2021-02-11	United Kingdom
S_982_A	S	982	ERR5339317	24506	T	G	1	2021-02-11	United Kingdom
S_1118_H	S	1118	ERR5339317	24914	G	C	1	2021-02-11	United Kingdom
S_1214_G	S	1214	ERR5339317	25202	T	G	0,196	2021-02-11	United Kingdom
ORF3a_104_L	ORF3a	104	ERR5339317	25703	C	T	1	2021-02-11	United Kingdom
ORF3a_171_L	ORF3a	171	ERR5339317	25904	C	T	1	2021-02-11	United Kingdom
ORF8_27_*	ORF8	27	ERR5339317	27972	C	T	1	2021-02-11	United Kingdom
ORF8_52_I	ORF8	52	ERR5339317	28048	G	T	1	2021-02-11	United Kingdom
ORF8_73_C	ORF8	73	ERR5339317	28111	A	G	0,9999	2021-02-11	United Kingdom
N_3_H	N	3	ERR5339317	28280	G	C	0,999906	2021-02-11	United Kingdom
N_3_V	N	3	ERR5339317	28281	A	T	0,999716	2021-02-11	United Kingdom
N_3_E	N	3	ERR5339317	28282	T	A	0,999526	2021-02-11	United Kingdom
N_203_K	N	203	ERR5339317	28881	G	A	1	2021-02-11	United Kingdom
N_204_R	N	204	ERR5339317	28883	G	C	1	2021-02-11	United Kingdom
N_235_F	N	235	ERR5339317	28977	C	T	1	2021-02-11	United Kingdom
ORF1ab_1001_I	ORF1ab	1001	ERR5339320	3267	C	T	0,999827	2021-02-11	United Kingdom
ORF1ab_1708_D	ORF1ab	1708	ERR5339320	5388	C	A	1	2021-02-11	United Kingdom
ORF1ab_2230_T	ORF1ab	2230	ERR5339320	6954	T	C	0,999574	2021-02-11	United Kingdom
ORF1ab_3674_NA	ORF1ab	3674	ERR5339320	11287	G	-TCTGGTTTT	0,999591	2021-02-11	United Kingdom
ORF1ab_314_L	ORF1ab	314	ERR5339320	14408	C	T	0,995968	2021-02-11	United Kingdom
S_68_NA	S	68	ERR5339320	21764	A	-TACATG	0,997766	2021-02-11	United Kingdom
S_143_NA	S	143	ERR5339320	21990	T	-TTA	0,997799	2021-02-11	United Kingdom
S_501_Y	S	501	ERR5339320	23063	A	T	0,999891	2021-02-11	United Kingdom
S_570_D	S	570	ERR5339320	23271	C	A	0,998697	2021-02-11	United Kingdom
S_614_G	S	614	ERR5339320	23403	A	G	0,999874	2021-02-11	United Kingdom
S_681_H	S	681	ERR5339320	23604	C	A	0,999877	2021-02-11	United Kingdom
S_716_I	S	716	ERR5339320	23709	C	T	0,999879	2021-02-11	United Kingdom
S_982_A	S	982	ERR5339320	24506	T	G	0,998865	2021-02-11	United Kingdom
S_1118_H	S	1118	ERR5339320	24914	G	C	0,999928	2021-02-11	United Kingdom
S_1214_G	S	1214	ERR5339320	25202	T	G	0,272059	2021-02-11	United Kingdom
ORF8_27_*	ORF8	27	ERR5339320	27972	C	T	0,99966	2021-02-11	United Kingdom
ORF8_52_I	ORF8	52	ERR5339320	28048	G	T	1	2021-02-11	United Kingdom
ORF8_73_C	ORF8	73	ERR5339320	28111	A	G	0,999534	2021-02-11	United Kingdom
N_3_H	N	3	ERR5339320	28280	G	C	0,999762	2021-02-11	United Kingdom
N_3_V	N	3	ERR5339320	28281	A	T	0,99988	2021-02-11	United Kingdom
N_3_E	N	3	ERR5339320	28282	T	A	0,999881	2021-02-11	United Kingdom
N_203_K	N	203	ERR5339320	28881	G	A	0,998158	2021-02-11	United Kingdom
N_204_R	N	204	ERR5339320	28883	G	C	0,999742	2021-02-11	United Kingdom
N_235_F	N	235	ERR5339320	28977	C	T	0,999462	2021-02-11	United Kingdom
ORF1ab_1001_I	ORF1ab	1001	ERR5339331	3267	C	T	1	2021-02-11	United Kingdom
ORF1ab_1708_D	ORF1ab	1708	ERR5339331	5388	C	A	1	2021-02-11	United Kingdom
ORF1ab_2230_T	ORF1ab	2230	ERR5339331	6954	T	C	0,999754	2021-02-11	United Kingdom
ORF1ab_3674_NA	ORF1ab	3674	ERR5339331	11287	G	-TCTGGTTTT	0,999811	2021-02-11	United Kingdom
ORF1ab_975_V	ORF1ab	975	ERR5339331	16391	C	T	1	2021-02-11	United Kingdom
ORF1ab_1383_R	ORF1ab	1383	ERR5339331	17615	A	G	1	2021-02-11	United Kingdom
S_68_NA	S	68	ERR5339331	21764	A	-TACATG	0,997766	2021-02-11	United Kingdom
S_143_NA	S	143	ERR5339331	21990	T	-TTA	0,999117	2021-02-11	United Kingdom
S_501_Y	S	501	ERR5339331	23063	A	T	0,998595	2021-02-11	United Kingdom
S_570_D	S	570	ERR5339331	23271	C	A	0,998804	2021-02-11	United Kingdom
S_614_G	S	614	ERR5339331	23403	A	G	0,999417	2021-02-11	United Kingdom
S_681_H	S	681	ERR5339331	23604	C	A	1	2021-02-11	United Kingdom
S_716_I	S	716	ERR5339331	23709	C	T	0,999322	2021-02-11	United Kingdom
S_982_A	S	982	ERR5339331	24506	T	G	1	2021-02-11	United Kingdom
S_1118_H	S	1118	ERR5339331	24914	G	C	0,999733	2021-02-11	United Kingdom
S_1214_G	S	1214	ERR5339331	25202	T	G	0,15894	2021-02-11	United Kingdom
M_70_L	M	70	ERR5339331	26730	G	C	0,99947	2021-02-11	United Kingdom
ORF8_27_*	ORF8	27	ERR5339331	27972	C	T	0,997758	2021-02-11	United Kingdom
ORF8_52_I	ORF8	52	ERR5339331	28048	G	T	1	2021-02-11	United Kingdom
ORF8_73_C	ORF8	73	ERR5339331	28111	A	G	1	2021-02-11	United Kingdom
N_3_H	N	3	ERR5339331	28280	G	C	0,999899	2021-02-11	United Kingdom
N_3_V	N	3	ERR5339331	28281	A	T	0,999899	2021-02-11	United Kingdom
N_3_E	N	3	ERR5339331	28282	T	A	0,999899	2021-02-11	United Kingdom
