## Supplementary Table 2 for "Early detection and improved genomic surveillance of SARS-CoV-2 variants from deep sequencing data": SupplementaryTable2.txt (part 68 of 363)

VARIANT_ID	CDS_NAME	CDS_POS	PATIENT_ID	REF_POS	REF_BASE	ALT_BASE	VARIANT_FREQ	COLLECTION_DATE	COUNTRY
N_203_K	N	203	ERR5339331	28881	G	A	0,996885	2021-02-11	United Kingdom
N_204_R	N	204	ERR5339331	28883	G	C	1	2021-02-11	United Kingdom
N_235_F	N	235	ERR5339331	28977	C	T	1	2021-02-11	United Kingdom
N_279_Q	N	279	ERR5339331	29109	C	A	1	2021-02-11	United Kingdom
ORF1ab_1001_I	ORF1ab	1001	ERR5339345	3267	C	T	1	2021-02-11	United Kingdom
ORF1ab_1014_I	ORF1ab	1014	ERR5339345	3307	G	A	0,0540541	2021-02-11	United Kingdom
ORF1ab_1708_D	ORF1ab	1708	ERR5339345	5388	C	A	1	2021-02-11	United Kingdom
ORF1ab_2230_T	ORF1ab	2230	ERR5339345	6954	T	C	1	2021-02-11	United Kingdom
ORF1ab_2497_N	ORF1ab	2497	ERR5339345	7756	G	T	0,146819	2021-02-11	United Kingdom
ORF1ab_3603_NA	ORF1ab	3603	ERR5339345	11074	C	-T	0,0870168	2021-02-11	United Kingdom
ORF1ab_3674_NA	ORF1ab	3674	ERR5339345	11287	G	-TCTGGTTTT	0,99983	2021-02-11	United Kingdom
ORF1ab_385_M	ORF1ab	385	ERR5339345	14621	C	T	1	2021-02-11	United Kingdom
S_5_F	S	5	ERR5339345	21575	C	T	1	2021-02-11	United Kingdom
S_68_NA	S	68	ERR5339345	21764	A	-TACATG	1	2021-02-11	United Kingdom
S_143_NA	S	143	ERR5339345	21990	T	-TTA	1	2021-02-11	United Kingdom
S_501_Y	S	501	ERR5339345	23063	A	T	1	2021-02-11	United Kingdom
S_570_D	S	570	ERR5339345	23271	C	A	0,999245	2021-02-11	United Kingdom
S_614_G	S	614	ERR5339345	23403	A	G	1	2021-02-11	United Kingdom
S_681_H	S	681	ERR5339345	23604	C	A	0,99927	2021-02-11	United Kingdom
S_716_I	S	716	ERR5339345	23709	C	T	1	2021-02-11	United Kingdom
S_982_A	S	982	ERR5339345	24506	T	G	1	2021-02-11	United Kingdom
S_1118_H	S	1118	ERR5339345	24914	G	C	0,999751	2021-02-11	United Kingdom
S_1214_G	S	1214	ERR5339345	25202	T	G	0,15625	2021-02-11	United Kingdom
ORF8_27_*	ORF8	27	ERR5339345	27972	C	T	1	2021-02-11	United Kingdom
ORF8_52_I	ORF8	52	ERR5339345	28048	G	T	1	2021-02-11	United Kingdom
ORF8_73_C	ORF8	73	ERR5339345	28111	A	G	0,999845	2021-02-11	United Kingdom
N_3_H	N	3	ERR5339345	28280	G	C	1	2021-02-11	United Kingdom
N_3_V	N	3	ERR5339345	28281	A	T	0,999599	2021-02-11	United Kingdom
N_3_E	N	3	ERR5339345	28282	T	A	0,999866	2021-02-11	United Kingdom
N_203_K	N	203	ERR5339345	28881	G	A	1	2021-02-11	United Kingdom
N_204_R	N	204	ERR5339345	28883	G	C	1	2021-02-11	United Kingdom
N_235_F	N	235	ERR5339345	28977	C	T	1	2021-02-11	United Kingdom
ORF1ab_643_I	ORF1ab	643	ERR5339358	2193	G	T	0,999873	2021-02-11	United Kingdom
ORF1ab_1001_I	ORF1ab	1001	ERR5339358	3267	C	T	1	2021-02-11	United Kingdom
ORF1ab_1708_D	ORF1ab	1708	ERR5339358	5388	C	A	1	2021-02-11	United Kingdom
ORF1ab_2230_T	ORF1ab	2230	ERR5339358	6954	T	C	0,997538	2021-02-11	United Kingdom
ORF1ab_3072_C	ORF1ab	3072	ERR5339358	9479	G	T	1	2021-02-11	United Kingdom
ORF1ab_3674_NA	ORF1ab	3674	ERR5339358	11287	G	-TCTGGTTTT	0,999568	2021-02-11	United Kingdom
S_68_NA	S	68	ERR5339358	21764	A	-TACATG	0,997591	2021-02-11	United Kingdom
S_143_NA	S	143	ERR5339358	21990	T	-TTA	0,997636	2021-02-11	United Kingdom
S_501_Y	S	501	ERR5339358	23063	A	T	0,999822	2021-02-11	United Kingdom
S_570_D	S	570	ERR5339358	23271	C	A	1	2021-02-11	United Kingdom
S_614_G	S	614	ERR5339358	23403	A	G	1	2021-02-11	United Kingdom
S_681_H	S	681	ERR5339358	23604	C	A	0,997007	2021-02-11	United Kingdom
S_716_I	S	716	ERR5339358	23709	C	T	1	2021-02-11	United Kingdom
S_892_V	S	892	ERR5339358	24237	C	T	0,0899471	2021-02-11	United Kingdom
S_982_A	S	982	ERR5339358	24506	T	G	1	2021-02-11	United Kingdom
S_1118_H	S	1118	ERR5339358	24914	G	C	0,999751	2021-02-11	United Kingdom
S_1214_G	S	1214	ERR5339358	25202	T	G	0,167922	2021-02-11	United Kingdom
ORF8_27_*	ORF8	27	ERR5339358	27972	C	T	1	2021-02-11	United Kingdom
ORF8_52_I	ORF8	52	ERR5339358	28048	G	T	1	2021-02-11	United Kingdom
ORF8_68_*	ORF8	68	ERR5339358	28095	A	T	0,996585	2021-02-11	United Kingdom
ORF8_73_C	ORF8	73	ERR5339358	28111	A	G	0,999422	2021-02-11	United Kingdom
N_3_H	N	3	ERR5339358	28280	G	C	0,999927	2021-02-11	United Kingdom
N_3_V	N	3	ERR5339358	28281	A	T	0,999926	2021-02-11	United Kingdom
N_3_E	N	3	ERR5339358	28282	T	A	0,999558	2021-02-11	United Kingdom
N_203_K	N	203	ERR5339358	28881	G	A	0,99759	2021-02-11	United Kingdom
N_204_R	N	204	ERR5339358	28883	G	C	0,99705	2021-02-11	United Kingdom
N_235_F	N	235	ERR5339358	28977	C	T	1	2021-02-11	United Kingdom
ORF1ab_37_D	ORF1ab	37	ERR5339363	376	G	T	0,237447	2021-02-11	United Kingdom
ORF1ab_1001_I	ORF1ab	1001	ERR5339363	3267	C	T	1	2021-02-11	United Kingdom
ORF1ab_1346_F	ORF1ab	1346	ERR5339363	4301	C	T	0,994052	2021-02-11	United Kingdom
ORF1ab_1708_D	ORF1ab	1708	ERR5339363	5388	C	A	1	2021-02-11	United Kingdom
ORF1ab_2105_P	ORF1ab	2105	ERR5339363	6579	T	C	0,999905	2021-02-11	United Kingdom
ORF1ab_2230_T	ORF1ab	2230	ERR5339363	6954	T	C	0,86646	2021-02-11	United Kingdom
ORF1ab_3674_NA	ORF1ab	3674	ERR5339363	11287	G	-TCTGGTTTT	0,997237	2021-02-11	United Kingdom
ORF1ab_3829_F	ORF1ab	3829	ERR5339363	11750	C	T	0,135001	2021-02-11	United Kingdom
ORF1ab_314_L	ORF1ab	314	ERR5339363	14408	C	T	1	2021-02-11	United Kingdom
S_68_NA	S	68	ERR5339363	21764	A	-TACATG	0,998587	2021-02-11	United Kingdom
S_143_NA	S	143	ERR5339363	21990	T	-TTA	0,999417	2021-02-11	United Kingdom
S_501_Y	S	501	ERR5339363	23063	A	T	1	2021-02-11	United Kingdom
S_570_D	S	570	ERR5339363	23271	C	A	0,999909	2021-02-11	United Kingdom
S_614_G	S	614	ERR5339363	23403	A	G	1	2021-02-11	United Kingdom
S_681_H	S	681	ERR5339363	23604	C	A	0,999913	2021-02-11	United Kingdom
S_716_I	S	716	ERR5339363	23709	C	T	0,999825	2021-02-11	United Kingdom
S_930_V	S	930	ERR5339363	24351	C	T	0,0571066	2021-02-11	United Kingdom
S_982_A	S	982	ERR5339363	24506	T	G	0,999845	2021-02-11	United Kingdom
S_1118_H	S	1118	ERR5339363	24914	G	C	0,999782	2021-02-11	United Kingdom
S_1214_G	S	1214	ERR5339363	25202	T	G	0,159908	2021-02-11	United Kingdom
M_87_F	M	87	ERR5339363	26781	C	T	0,999806	2021-02-11	United Kingdom
ORF8_27_*	ORF8	27	ERR5339363	27972	C	T	0,999629	2021-02-11	United Kingdom
ORF8_52_I	ORF8	52	ERR5339363	28048	G	T	1	2021-02-11	United Kingdom
ORF8_73_C	ORF8	73	ERR5339363	28111	A	G	0,999706	2021-02-11	United Kingdom
N_3_H	N	3	ERR5339363	28280	G	C	0,999869	2021-02-11	United Kingdom
N_3_V	N	3	ERR5339363	28281	A	T	0,999869	2021-02-11	United Kingdom
N_3_E	N	3	ERR5339363	28282	T	A	0,999412	2021-02-11	United Kingdom
N_203_K	N	203	ERR5339363	28881	G	A	0,998438	2021-02-11	United Kingdom
N_204_R	N	204	ERR5339363	28883	G	C	1	2021-02-11	United Kingdom
N_235_F	N	235	ERR5339363	28977	C	T	0,99979	2021-02-11	United Kingdom
N_300_Y	N	300	ERR5339363	29171	C	T	0,999689	2021-02-11	United Kingdom
ORF1ab_83_NA	ORF1ab	83	ERR5339379	514	T	-GTTATG	0,504039	2021-02-11	United Kingdom
ORF1ab_1001_I	ORF1ab	1001	ERR5339379	3267	C	T	0,999916	2021-02-11	United Kingdom
ORF1ab_1708_D	ORF1ab	1708	ERR5339379	5388	C	A	1	2021-02-11	United Kingdom
ORF1ab_2230_T	ORF1ab	2230	ERR5339379	6954	T	C	0,999323	2021-02-11	United Kingdom
ORF1ab_3209_V	ORF1ab	3209	ERR5339379	9891	C	T	1	2021-02-11	United Kingdom
ORF1ab_3674_NA	ORF1ab	3674	ERR5339379	11287	G	-TCTGGTTTT	0,999139	2021-02-11	United Kingdom
ORF1ab_4182_F	ORF1ab	4182	ERR5339379	12809	C	T	0,999847	2021-02-11	United Kingdom
ORF1ab_218_L	ORF1ab	218	ERR5339379	14120	C	T	0,998352	2021-02-11	United Kingdom
ORF1ab_314_L	ORF1ab	314	ERR5339379	14408	C	T	1	2021-02-11	United Kingdom
ORF1ab_1570_S	ORF1ab	1570	ERR5339379	18175	C	T	0,999808	2021-02-11	United Kingdom
S_68_NA	S	68	ERR5339379	21764	A	-TACATG	0,999075	2021-02-11	United Kingdom
S_143_NA	S	143	ERR5339379	21990	T	-TTA	0,999359	2021-02-11	United Kingdom
S_501_Y	S	501	ERR5339379	23063	A	T	0,999902	2021-02-11	United Kingdom
S_570_D	S	570	ERR5339379	23271	C	A	0,999548	2021-02-11	United Kingdom
S_614_G	S	614	ERR5339379	23403	A	G	0,999706	2021-02-11	United Kingdom
S_681_H	S	681	ERR5339379	23604	C	A	1	2021-02-11	United Kingdom
S_716_I	S	716	ERR5339379	23709	C	T	0,99979	2021-02-11	United Kingdom
S_982_A	S	982	ERR5339379	24506	T	G	0,999462	2021-02-11	United Kingdom
S_1118_H	S	1118	ERR5339379	24914	G	C	0,999925	2021-02-11	United Kingdom
S_1214_G	S	1214	ERR5339379	25202	T	G	0,136927	2021-02-11	United Kingdom
ORF3a_110_V	ORF3a	110	ERR5339379	25721	C	T	0,513349	2021-02-11	United Kingdom
ORF8_27_*	ORF8	27	ERR5339379	27972	C	T	0,999343	2021-02-11	United Kingdom
ORF8_52_I	ORF8	52	ERR5339379	28048	G	T	1	2021-02-11	United Kingdom
ORF8_68_*	ORF8	68	ERR5339379	28095	A	T	0,997519	2021-02-11	United Kingdom
ORF8_73_C	ORF8	73	ERR5339379	28111	A	G	0,999855	2021-02-11	United Kingdom
N_3_H	N	3	ERR5339379	28280	G	C	0,999846	2021-02-11	United Kingdom
N_3_V	N	3	ERR5339379	28281	A	T	1	2021-02-11	United Kingdom
N_3_E	N	3	ERR5339379	28282	T	A	1	2021-02-11	United Kingdom
N_203_K	N	203	ERR5339379	28881	G	A	0,997846	2021-02-11	United Kingdom
N_204_R	N	204	ERR5339379	28883	G	C	0,999647	2021-02-11	United Kingdom
N_235_F	N	235	ERR5339379	28977	C	T	1	2021-02-11	United Kingdom
ORF1ab_140_NA	ORF1ab	140	ERR5339384	685	A	-AAGTCATTT	0,0507614	2021-02-11	United Kingdom
ORF1ab_923_NA	ORF1ab	923	ERR5339384	3033	C	+T	0,0504732	2021-02-11	United Kingdom
ORF1ab_1001_I	ORF1ab	1001	ERR5339384	3267	C	T	1	2021-02-11	United Kingdom
ORF1ab_1295_NA	ORF1ab	1295	ERR5339384	4148	G	+T	0,0793651	2021-02-11	United Kingdom
ORF1ab_1708_D	ORF1ab	1708	ERR5339384	5388	C	A	1	2021-02-11	United Kingdom
ORF1ab_2230_T	ORF1ab	2230	ERR5339384	6954	T	C	0,99944	2021-02-11	United Kingdom
ORF1ab_2454_NA	ORF1ab	2454	ERR5339384	7625	A	-ATT	0,0545685	2021-02-11	United Kingdom
ORF1ab_3296_V	ORF1ab	3296	ERR5339384	10152	A	T	0,0510856	2021-02-11	United Kingdom
ORF1ab_3603_NA	ORF1ab	3603	ERR5339384	11074	C	+T	0,0543855	2021-02-11	United Kingdom
ORF1ab_3674_NA	ORF1ab	3674	ERR5339384	11287	G	-TCTGGTTTT	1	2021-02-11	United Kingdom
ORF1ab_3932_G	ORF1ab	3932	ERR5339384	12060	A	G	0,0798211	2021-02-11	United Kingdom
ORF1ab_4037_NA	ORF1ab	4037	ERR5339384	12376	T	-AG	0,05613	2021-02-11	United Kingdom
ORF1ab_35_V	ORF1ab	35	ERR5339384	13571	G	T	0,0611702	2021-02-11	United Kingdom
ORF1ab_244_V	ORF1ab	244	ERR5339384	14198	C	T	0,0523114	2021-02-11	United Kingdom
ORF1ab_1039_K	ORF1ab	1039	ERR5339384	16584	T	A	0,0510806	2021-02-11	United Kingdom
ORF1ab_1040_P	ORF1ab	1040	ERR5339384	16585	G	C	0,0856865	2021-02-11	United Kingdom
ORF1ab_1997_R	ORF1ab	1997	ERR5339384	19456	T	C	0,0694669	2021-02-11	United Kingdom
ORF1ab_2177_G	ORF1ab	2177	ERR5339384	19996	A	G	0,0987654	2021-02-11	United Kingdom
ORF1ab_2584_L	ORF1ab	2584	ERR5339384	21217	T	C	0,0600649	2021-02-11	United Kingdom
S_68_NA	S	68	ERR5339384	21764	A	-TACATG	0,997906	2021-02-11	United Kingdom
S_143_NA	S	143	ERR5339384	21990	T	-TTA	0,999486	2021-02-11	United Kingdom
S_501_Y	S	501	ERR5339384	23063	A	T	0,999379	2021-02-11	United Kingdom
S_570_D	S	570	ERR5339384	23271	C	A	1	2021-02-11	United Kingdom
S_614_G	S	614	ERR5339384	23403	A	G	1	2021-02-11	United Kingdom
S_681_H	S	681	ERR5339384	23604	C	A	0,999005	2021-02-11	United Kingdom
S_716_I	S	716	ERR5339384	23709	C	T	1	2021-02-11	United Kingdom
S_982_A	S	982	ERR5339384	24506	T	G	1	2021-02-11	United Kingdom
S_1118_H	S	1118	ERR5339384	24914	G	C	1	2021-02-11	United Kingdom
ORF8_27_*	ORF8	27	ERR5339384	27972	C	T	1	2021-02-11	United Kingdom
ORF8_52_I	ORF8	52	ERR5339384	28048	G	T	1	2021-02-11	United Kingdom
ORF8_73_C	ORF8	73	ERR5339384	28111	A	G	0,999641	2021-02-11	United Kingdom
N_3_H	N	3	ERR5339384	28280	G	C	1	2021-02-11	United Kingdom
N_3_V	N	3	ERR5339384	28281	A	T	0,999907	2021-02-11	United Kingdom
N_3_E	N	3	ERR5339384	28282	T	A	0,999256	2021-02-11	United Kingdom
N_203_K	N	203	ERR5339384	28881	G	A	1	2021-02-11	United Kingdom
N_204_R	N	204	ERR5339384	28883	G	C	1	2021-02-11	United Kingdom
N_235_F	N	235	ERR5339384	28977	C	T	1	2021-02-11	United Kingdom
ORF1ab_1001_I	ORF1ab	1001	ERR5339397	3267	C	T	1	2021-02-09	United Kingdom
ORF1ab_1708_D	ORF1ab	1708	ERR5339397	5388	C	A	1	2021-02-09	United Kingdom
ORF1ab_2230_T	ORF1ab	2230	ERR5339397	6954	T	C	0,999479	2021-02-09	United Kingdom
ORF1ab_2605_S	ORF1ab	2605	ERR5339397	8078	C	T	0,999659	2021-02-09	United Kingdom
ORF1ab_3674_NA	ORF1ab	3674	ERR5339397	11287	G	-TCTGGTTTT	0,999524	2021-02-09	United Kingdom
ORF1ab_314_L	ORF1ab	314	ERR5339397	14408	C	T	1	2021-02-09	United Kingdom
ORF1ab_1645_S	ORF1ab	1645	ERR5339397	18400	C	T	0,999929	2021-02-09	United Kingdom
S_68_NA	S	68	ERR5339397	21764	A	-TACATG	0,997767	2021-02-09	United Kingdom
S_143_NA	S	143	ERR5339397	21990	T	-TTA	0,998271	2021-02-09	United Kingdom
S_501_Y	S	501	ERR5339397	23063	A	T	0,999218	2021-02-09	United Kingdom
S_570_D	S	570	ERR5339397	23271	C	A	0,999921	2021-02-09	United Kingdom
S_614_G	S	614	ERR5339397	23403	A	G	1	2021-02-09	United Kingdom
S_681_H	S	681	ERR5339397	23604	C	A	1	2021-02-09	United Kingdom
S_716_I	S	716	ERR5339397	23709	C	T	1	2021-02-09	United Kingdom
S_812_S	S	812	ERR5339397	23996	C	T	0,999588	2021-02-09	United Kingdom
S_982_A	S	982	ERR5339397	24506	T	G	0,99968	2021-02-09	United Kingdom
S_1118_H	S	1118	ERR5339397	24914	G	C	1	2021-02-09	United Kingdom
ORF7b_3_*	ORF7b	3	ERR5339397	27762	G	T	0,99983	2021-02-09	United Kingdom
ORF8_27_*	ORF8	27	ERR5339397	27972	C	T	1	2021-02-09	United Kingdom
ORF8_52_I	ORF8	52	ERR5339397	28048	G	T	1	2021-02-09	United Kingdom
ORF8_73_C	ORF8	73	ERR5339397	28111	A	G	1	2021-02-09	United Kingdom
N_3_H	N	3	ERR5339397	28280	G	C	0,999962	2021-02-09	United Kingdom
N_3_V	N	3	ERR5339397	28281	A	T	0,999773	2021-02-09	United Kingdom
N_3_E	N	3	ERR5339397	28282	T	A	0,99985	2021-02-09	United Kingdom
N_203_K	N	203	ERR5339397	28881	G	A	0,998739	2021-02-09	United Kingdom
N_204_R	N	204	ERR5339397	28883	G	C	1	2021-02-09	United Kingdom
N_235_F	N	235	ERR5339397	28977	C	T	0,999452	2021-02-09	United Kingdom
ORF1ab_1001_I	ORF1ab	1001	ERR5339400	3267	C	T	0,999867	2021-02-09	United Kingdom
ORF1ab_1708_D	ORF1ab	1708	ERR5339400	5388	C	A	0,999103	2021-02-09	United Kingdom
ORF1ab_2230_T	ORF1ab	2230	ERR5339400	6954	T	C	0,999871	2021-02-09	United Kingdom
ORF1ab_3674_NA	ORF1ab	3674	ERR5339400	11287	G	-TCTGGTTTT	0,99838	2021-02-09	United Kingdom
ORF1ab_3829_F	ORF1ab	3829	ERR5339400	11750	C	T	0,998922	2021-02-09	United Kingdom
ORF1ab_314_L	ORF1ab	314	ERR5339400	14408	C	T	1	2021-02-09	United Kingdom
ORF1ab_1677_I	ORF1ab	1677	ERR5339400	18498	G	T	0,999258	2021-02-09	United Kingdom
S_68_NA	S	68	ERR5339400	21764	A	-TACATG	0,998272	2021-02-09	United Kingdom
S_143_NA	S	143	ERR5339400	21990	T	-TTA	0,997894	2021-02-09	United Kingdom
S_501_Y	S	501	ERR5339400	23063	A	T	0,999263	2021-02-09	United Kingdom
S_570_D	S	570	ERR5339400	23271	C	A	0,999834	2021-02-09	United Kingdom
S_614_G	S	614	ERR5339400	23403	A	G	0,99973	2021-02-09	United Kingdom
S_681_H	S	681	ERR5339400	23604	C	A	0,999833	2021-02-09	United Kingdom
S_716_I	S	716	ERR5339400	23709	C	T	0,999662	2021-02-09	United Kingdom
S_982_A	S	982	ERR5339400	24506	T	G	0,999754	2021-02-09	United Kingdom
S_1118_H	S	1118	ERR5339400	24914	G	C	0,998814	2021-02-09	United Kingdom
S_1214_G	S	1214	ERR5339400	25202	T	G	0,0978487	2021-02-09	United Kingdom
ORF3a_174_S	ORF3a	174	ERR5339400	25912	G	A	0,996657	2021-02-09	United Kingdom
ORF8_27_*	ORF8	27	ERR5339400	27972	C	T	1	2021-02-09	United Kingdom
ORF8_52_I	ORF8	52	ERR5339400	28048	G	T	0,999078	2021-02-09	United Kingdom
ORF8_68_*	ORF8	68	ERR5339400	28095	A	T	0,996837	2021-02-09	United Kingdom
ORF8_73_C	ORF8	73	ERR5339400	28111	A	G	1	2021-02-09	United Kingdom
N_3_H	N	3	ERR5339400	28280	G	C	0,999961	2021-02-09	United Kingdom
N_3_V	N	3	ERR5339400	28281	A	T	0,999687	2021-02-09	United Kingdom
N_3_E	N	3	ERR5339400	28282	T	A	0,999727	2021-02-09	United Kingdom
N_203_K	N	203	ERR5339400	28881	G	A	0,997873	2021-02-09	United Kingdom
N_204_R	N	204	ERR5339400	28883	G	C	0,999703	2021-02-09	United Kingdom
N_235_F	N	235	ERR5339400	28977	C	T	0,999546	2021-02-09	United Kingdom
ORF1ab_730_F	ORF1ab	730	ERR5339402	2453	C	T	0,998695	2021-02-09	United Kingdom
ORF1ab_1001_I	ORF1ab	1001	ERR5339402	3267	C	T	0,999932	2021-02-09	United Kingdom
ORF1ab_1708_D	ORF1ab	1708	ERR5339402	5388	C	A	1	2021-02-09	United Kingdom
ORF1ab_2230_T	ORF1ab	2230	ERR5339402	6954	T	C	0,999832	2021-02-09	United Kingdom
ORF1ab_2640_E	ORF1ab	2640	ERR5339402	8184	G	A	0,999784	2021-02-09	United Kingdom
ORF1ab_3674_NA	ORF1ab	3674	ERR5339402	11287	G	-TCTGGTTTT	0,998156	2021-02-09	United Kingdom
ORF1ab_314_L	ORF1ab	314	ERR5339402	14408	C	T	0,99921	2021-02-09	United Kingdom
S_68_NA	S	68	ERR5339402	21764	A	-TACATG	0,997199	2021-02-09	United Kingdom
S_143_NA	S	143	ERR5339402	21990	T	-TTA	0,996664	2021-02-09	United Kingdom
S_501_Y	S	501	ERR5339402	23063	A	T	0,99983	2021-02-09	United Kingdom
S_570_D	S	570	ERR5339402	23271	C	A	0,999391	2021-02-09	United Kingdom
S_614_G	S	614	ERR5339402	23403	A	G	0,999881	2021-02-09	United Kingdom
S_681_H	S	681	ERR5339402	23604	C	A	1	2021-02-09	United Kingdom
S_716_I	S	716	ERR5339402	23709	C	T	0,999626	2021-02-09	United Kingdom
S_982_A	S	982	ERR5339402	24506	T	G	1	2021-02-09	United Kingdom
S_1118_H	S	1118	ERR5339402	24914	G	C	1	2021-02-09	United Kingdom
S_1214_G	S	1214	ERR5339402	25202	T	G	0,0972913	2021-02-09	United Kingdom
ORF8_27_*	ORF8	27	ERR5339402	27972	C	T	0,9996	2021-02-09	United Kingdom
ORF8_52_I	ORF8	52	ERR5339402	28048	G	T	0,99961	2021-02-09	United Kingdom
ORF8_73_C	ORF8	73	ERR5339402	28111	A	G	0,99974	2021-02-09	United Kingdom
N_3_H	N	3	ERR5339402	28280	G	C	0,999955	2021-02-09	United Kingdom
N_3_V	N	3	ERR5339402	28281	A	T	0,99968	2021-02-09	United Kingdom
N_3_E	N	3	ERR5339402	28282	T	A	0,999226	2021-02-09	United Kingdom
N_203_K	N	203	ERR5339402	28881	G	A	0,99658	2021-02-09	United Kingdom
N_204_R	N	204	ERR5339402	28883	G	C	0,999684	2021-02-09	United Kingdom
N_235_F	N	235	ERR5339402	28977	C	T	0,999023	2021-02-09	United Kingdom
ORF1ab_971_L	ORF1ab	971	ERR5339409	3177	C	T	0,998325	2021-02-08	United Kingdom
ORF1ab_1001_I	ORF1ab	1001	ERR5339409	3267	C	T	0,999884	2021-02-08	United Kingdom
ORF1ab_1708_D	ORF1ab	1708	ERR5339409	5388	C	A	1	2021-02-08	United Kingdom
ORF1ab_2230_T	ORF1ab	2230	ERR5339409	6954	T	C	0,999665	2021-02-08	United Kingdom
ORF1ab_3674_NA	ORF1ab	3674	ERR5339409	11287	G	-TCTGGTTTT	0,99915	2021-02-08	United Kingdom
ORF1ab_314_L	ORF1ab	314	ERR5339409	14408	C	T	1	2021-02-08	United Kingdom
S_68_NA	S	68	ERR5339409	21764	A	-TACATG	0,998371	2021-02-08	United Kingdom
S_143_NA	S	143	ERR5339409	21990	T	-TTA	0,996779	2021-02-08	United Kingdom
S_501_Y	S	501	ERR5339409	23063	A	T	0,999498	2021-02-08	United Kingdom
S_570_D	S	570	ERR5339409	23271	C	A	0,999848	2021-02-08	United Kingdom
S_614_G	S	614	ERR5339409	23403	A	G	0,99985	2021-02-08	United Kingdom
S_681_H	S	681	ERR5339409	23604	C	A	1	2021-02-08	United Kingdom
S_716_I	S	716	ERR5339409	23709	C	T	0,99969	2021-02-08	United Kingdom
S_982_A	S	982	ERR5339409	24506	T	G	0,999866	2021-02-08	United Kingdom
S_1118_H	S	1118	ERR5339409	24914	G	C	0,999752	2021-02-08	United Kingdom
S_1214_G	S	1214	ERR5339409	25202	T	G	0,0911179	2021-02-08	United Kingdom
ORF8_27_*	ORF8	27	ERR5339409	27972	C	T	0,999054	2021-02-08	United Kingdom
ORF8_50_V	ORF8	50	ERR5339409	28042	G	T	1	2021-02-08	United Kingdom
ORF8_52_I	ORF8	52	ERR5339409	28048	G	T	1	2021-02-08	United Kingdom
ORF8_73_C	ORF8	73	ERR5339409	28111	A	G	0,999861	2021-02-08	United Kingdom
N_3_H	N	3	ERR5339409	28280	G	C	0,999909	2021-02-08	United Kingdom
N_3_V	N	3	ERR5339409	28281	A	T	0,999816	2021-02-08	United Kingdom
N_3_E	N	3	ERR5339409	28282	T	A	0,999588	2021-02-08	United Kingdom
N_203_K	N	203	ERR5339409	28881	G	A	0,997229	2021-02-08	United Kingdom
N_204_R	N	204	ERR5339409	28883	G	C	0,999461	2021-02-08	United Kingdom
N_235_F	N	235	ERR5339409	28977	C	T	0,999725	2021-02-08	United Kingdom
ORF1ab_1001_I	ORF1ab	1001	ERR5339415	3267	C	T	1	2021-02-06	United Kingdom
ORF1ab_1708_D	ORF1ab	1708	ERR5339415	5388	C	A	0,998786	2021-02-06	United Kingdom
ORF1ab_2230_T	ORF1ab	2230	ERR5339415	6954	T	C	0,999393	2021-02-06	United Kingdom
ORF1ab_3674_NA	ORF1ab	3674	ERR5339415	11287	G	-TCTGGTTTT	0,996231	2021-02-06	United Kingdom
ORF1ab_314_L	ORF1ab	314	ERR5339415	14408	C	T	0,999424	2021-02-06	United Kingdom
S_68_NA	S	68	ERR5339415	21764	A	-TACATG	0,996398	2021-02-06	United Kingdom
S_143_NA	S	143	ERR5339415	21990	T	-TTA	0,991701	2021-02-06	United Kingdom
S_501_Y	S	501	ERR5339415	23063	A	T	0,999094	2021-02-06	United Kingdom
S_570_D	S	570	ERR5339415	23271	C	A	0,999846	2021-02-06	United Kingdom
S_614_G	S	614	ERR5339415	23403	A	G	1	2021-02-06	United Kingdom
S_681_H	S	681	ERR5339415	23604	C	A	1	2021-02-06	United Kingdom
S_716_I	S	716	ERR5339415	23709	C	T	1	2021-02-06	United Kingdom
S_982_A	S	982	ERR5339415	24506	T	G	1	2021-02-06	United Kingdom
S_1118_H	S	1118	ERR5339415	24914	G	C	0,99984	2021-02-06	United Kingdom
S_1214_G	S	1214	ERR5339415	25202	T	G	0,0985366	2021-02-06	United Kingdom
ORF3a_64_I	ORF3a	64	ERR5339415	25583	C	T	0,99988	2021-02-06	United Kingdom
ORF8_27_*	ORF8	27	ERR5339415	27972	C	T	1	2021-02-06	United Kingdom
ORF8_52_I	ORF8	52	ERR5339415	28048	G	T	1	2021-02-06	United Kingdom
ORF8_73_C	ORF8	73	ERR5339415	28111	A	G	0,999761	2021-02-06	United Kingdom
N_3_H	N	3	ERR5339415	28280	G	C	0,99933	2021-02-06	United Kingdom
N_3_V	N	3	ERR5339415	28281	A	T	0,999844	2021-02-06	United Kingdom
N_3_E	N	3	ERR5339415	28282	T	A	0,99938	2021-02-06	United Kingdom
N_203_K	N	203	ERR5339415	28881	G	A	0,996949	2021-02-06	United Kingdom
N_204_R	N	204	ERR5339415	28883	G	C	0,999754	2021-02-06	United Kingdom
N_235_F	N	235	ERR5339415	28977	C	T	0,999739	2021-02-06	United Kingdom
ORF1ab_1001_I	ORF1ab	1001	ERR5339417	3267	C	T	1	2021-02-07	United Kingdom
ORF1ab_1708_D	ORF1ab	1708	ERR5339417	5388	C	A	1	2021-02-07	United Kingdom
ORF1ab_2230_T	ORF1ab	2230	ERR5339417	6954	T	C	0,999681	2021-02-07	United Kingdom
ORF1ab_3674_NA	ORF1ab	3674	ERR5339417	11287	G	-TCTGGTTTT	0,986246	2021-02-07	United Kingdom
ORF1ab_206_Y	ORF1ab	206	ERR5339417	14083	A	T	0,999835	2021-02-07	United Kingdom
ORF1ab_314_L	ORF1ab	314	ERR5339417	14408	C	T	0,998634	2021-02-07	United Kingdom
S_68_NA	S	68	ERR5339417	21764	A	-TACATG	0,997943	2021-02-07	United Kingdom
S_143_NA	S	143	ERR5339417	21990	T	-TTA	0,999528	2021-02-07	United Kingdom
S_501_Y	S	501	ERR5339417	23063	A	T	0,999845	2021-02-07	United Kingdom
S_570_D	S	570	ERR5339417	23271	C	A	0,999935	2021-02-07	United Kingdom
S_614_G	S	614	ERR5339417	23403	A	G	1	2021-02-07	United Kingdom
S_681_H	S	681	ERR5339417	23604	C	A	0,999615	2021-02-07	United Kingdom
S_716_I	S	716	ERR5339417	23709	C	T	0,999601	2021-02-07	United Kingdom
S_982_A	S	982	ERR5339417	24506	T	G	0,999215	2021-02-07	United Kingdom
S_1118_H	S	1118	ERR5339417	24914	G	C	0,999909	2021-02-07	United Kingdom
S_1214_G	S	1214	ERR5339417	25202	T	G	0,0737589	2021-02-07	United Kingdom
ORF8_27_*	ORF8	27	ERR5339417	27972	C	T	0,997999	2021-02-07	United Kingdom
ORF8_52_I	ORF8	52	ERR5339417	28048	G	T	1	2021-02-07	United Kingdom
ORF8_73_C	ORF8	73	ERR5339417	28111	A	G	0,999562	2021-02-07	United Kingdom
N_3_H	N	3	ERR5339417	28280	G	C	1	2021-02-07	United Kingdom
N_3_V	N	3	ERR5339417	28281	A	T	0,999108	2021-02-07	United Kingdom
N_3_E	N	3	ERR5339417	28282	T	A	0,999705	2021-02-07	United Kingdom
N_203_K	N	203	ERR5339417	28881	G	A	0,998763	2021-02-07	United Kingdom
N_204_R	N	204	ERR5339417	28883	G	C	0,999599	2021-02-07	United Kingdom
N_235_F	N	235	ERR5339417	28977	C	T	0,999586	2021-02-07	United Kingdom
ORF1ab_1001_I	ORF1ab	1001	ERR5339420	3267	C	T	0,999884	2021-02-08	United Kingdom
ORF1ab_1708_D	ORF1ab	1708	ERR5339420	5388	C	A	1	2021-02-08	United Kingdom
ORF1ab_2230_T	ORF1ab	2230	ERR5339420	6954	T	C	1	2021-02-08	United Kingdom
ORF1ab_3674_NA	ORF1ab	3674	ERR5339420	11287	G	-TCTGGTTTT	0,997242	2021-02-08	United Kingdom
ORF1ab_314_L	ORF1ab	314	ERR5339420	14408	C	T	0,998469	2021-02-08	United Kingdom
ORF1ab_1383_R	ORF1ab	1383	ERR5339420	17615	A	G	1	2021-02-08	United Kingdom
ORF1ab_1871_G	ORF1ab	1871	ERR5339420	19079	A	G	0,999756	2021-02-08	United Kingdom
S_68_NA	S	68	ERR5339420	21764	A	-TACATG	0,996484	2021-02-08	United Kingdom
S_143_NA	S	143	ERR5339420	21990	T	-TTA	0,999126	2021-02-08	United Kingdom
S_501_Y	S	501	ERR5339420	23063	A	T	0,999206	2021-02-08	United Kingdom
S_570_D	S	570	ERR5339420	23271	C	A	1	2021-02-08	United Kingdom
S_614_G	S	614	ERR5339420	23403	A	G	0,999792	2021-02-08	United Kingdom
S_681_H	S	681	ERR5339420	23604	C	A	1	2021-02-08	United Kingdom
S_716_I	S	716	ERR5339420	23709	C	T	0,999754	2021-02-08	United Kingdom
S_982_A	S	982	ERR5339420	24506	T	G	0,999887	2021-02-08	United Kingdom
S_1118_H	S	1118	ERR5339420	24914	G	C	0,999794	2021-02-08	United Kingdom
S_1214_G	S	1214	ERR5339420	25202	T	G	0,0810811	2021-02-08	United Kingdom
ORF3a_90_F	ORF3a	90	ERR5339420	25660	G	T	0,996893	2021-02-08	United Kingdom
ORF8_27_*	ORF8	27	ERR5339420	27972	C	T	0,999519	2021-02-08	United Kingdom
ORF8_52_I	ORF8	52	ERR5339420	28048	G	T	0,999527	2021-02-08	United Kingdom
ORF8_62_A	ORF8	62	ERR5339420	28078	T	C	1	2021-02-08	United Kingdom
ORF8_73_C	ORF8	73	ERR5339420	28111	A	G	0,999832	2021-02-08	United Kingdom
N_3_H	N	3	ERR5339420	28280	G	C	0,999661	2021-02-08	United Kingdom
N_3_V	N	3	ERR5339420	28281	A	T	0,999403	2021-02-08	United Kingdom
N_3_E	N	3	ERR5339420	28282	T	A	0,999915	2021-02-08	United Kingdom
N_203_K	N	203	ERR5339420	28881	G	A	0,997897	2021-02-08	United Kingdom
N_204_R	N	204	ERR5339420	28883	G	C	0,999587	2021-02-08	United Kingdom
N_235_F	N	235	ERR5339420	28977	C	T	0,999577	2021-02-08	United Kingdom
ORF1ab_730_F	ORF1ab	730	ERR5339423	2453	C	T	0,99736	2021-02-07	United Kingdom
ORF1ab_1001_I	ORF1ab	1001	ERR5339423	3267	C	T	1	2021-02-07	United Kingdom
ORF1ab_1708_D	ORF1ab	1708	ERR5339423	5388	C	A	1	2021-02-07	United Kingdom
ORF1ab_2230_T	ORF1ab	2230	ERR5339423	6954	T	C	0,999838	2021-02-07	United Kingdom
ORF1ab_3674_NA	ORF1ab	3674	ERR5339423	11287	G	-TCTGGTTTT	0,998536	2021-02-07	United Kingdom
ORF1ab_314_L	ORF1ab	314	ERR5339423	14408	C	T	0,999207	2021-02-07	United Kingdom
S_68_NA	S	68	ERR5339423	21764	A	-TACATG	0,985016	2021-02-07	United Kingdom
S_143_NA	S	143	ERR5339423	21990	T	-TTA	0,999438	2021-02-07	United Kingdom
S_501_Y	S	501	ERR5339423	23063	A	T	0,999497	2021-02-07	United Kingdom
S_570_D	S	570	ERR5339423	23271	C	A	0,999839	2021-02-07	United Kingdom
S_577_C	S	577	ERR5339423	23291	C	T	0,0645058	2021-02-07	United Kingdom
S_614_G	S	614	ERR5339423	23403	A	G	0,999525	2021-02-07	United Kingdom
S_681_H	S	681	ERR5339423	23604	C	A	1	2021-02-07	United Kingdom
S_716_I	S	716	ERR5339423	23709	C	T	0,998167	2021-02-07	United Kingdom
S_982_A	S	982	ERR5339423	24506	T	G	1	2021-02-07	United Kingdom
S_1118_H	S	1118	ERR5339423	24914	G	C	0,999492	2021-02-07	United Kingdom
S_1202_Q	S	1202	ERR5339423	25166	G	C	0,111793	2021-02-07	United Kingdom
S_1214_G	S	1214	ERR5339423	25202	T	G	0,063035	2021-02-07	United Kingdom
ORF8_27_*	ORF8	27	ERR5339423	27972	C	T	1	2021-02-07	United Kingdom
ORF8_52_I	ORF8	52	ERR5339423	28048	G	T	1	2021-02-07	United Kingdom
ORF8_73_C	ORF8	73	ERR5339423	28111	A	G	0,999568	2021-02-07	United Kingdom
N_3_H	N	3	ERR5339423	28280	G	C	1	2021-02-07	United Kingdom
N_3_V	N	3	ERR5339423	28281	A	T	0,999555	2021-02-07	United Kingdom
N_3_E	N	3	ERR5339423	28282	T	A	1	2021-02-07	United Kingdom
N_145_Y	N	145	ERR5339423	28706	C	T	0,872853	2021-02-07	United Kingdom
N_203_K	N	203	ERR5339423	28881	G	A	0,99569	2021-02-07	United Kingdom
N_204_R	N	204	ERR5339423	28883	G	C	1	2021-02-07	United Kingdom
N_235_F	N	235	ERR5339423	28977	C	T	1	2021-02-07	United Kingdom
ORF1ab_1001_I	ORF1ab	1001	ERR5339434	3267	C	T	0,999662	2021-02-02	United Kingdom
ORF1ab_1708_D	ORF1ab	1708	ERR5339434	5388	C	A	0,999528	2021-02-02	United Kingdom
ORF1ab_2230_T	ORF1ab	2230	ERR5339434	6954	T	C	0,999478	2021-02-02	United Kingdom
ORF1ab_3674_NA	ORF1ab	3674	ERR5339434	11287	G	-TCTGGTTTT	0,997767	2021-02-02	United Kingdom
ORF1ab_314_L	ORF1ab	314	ERR5339434	14408	C	T	0,999785	2021-02-02	United Kingdom
ORF1ab_1383_R	ORF1ab	1383	ERR5339434	17615	A	G	0,999864	2021-02-02	United Kingdom
S_68_NA	S	68	ERR5339434	21764	A	-TACATG	0,994873	2021-02-02	United Kingdom
S_143_NA	S	143	ERR5339434	21990	T	-TTA	0,998058	2021-02-02	United Kingdom
S_501_Y	S	501	ERR5339434	23063	A	T	0,99931	2021-02-02	United Kingdom
S_570_D	S	570	ERR5339434	23271	C	A	0,999858	2021-02-02	United Kingdom
S_614_G	S	614	ERR5339434	23403	A	G	0,999651	2021-02-02	United Kingdom
S_681_H	S	681	ERR5339434	23604	C	A	1	2021-02-02	United Kingdom
S_716_I	S	716	ERR5339434	23709	C	T	0,999734	2021-02-02	United Kingdom
S_982_A	S	982	ERR5339434	24506	T	G	0,999668	2021-02-02	United Kingdom
S_1118_H	S	1118	ERR5339434	24914	G	C	0,999773	2021-02-02	United Kingdom
S_1214_G	S	1214	ERR5339434	25202	T	G	0,083275	2021-02-02	United Kingdom
N_3_H	N	3	ERR5339434	28280	G	C	0,999334	2021-02-02	United Kingdom
N_3_V	N	3	ERR5339434	28281	A	T	0,999799	2021-02-02	United Kingdom
N_3_E	N	3	ERR5339434	28282	T	A	0,999734	2021-02-02	United Kingdom
N_203_K	N	203	ERR5339434	28881	G	A	0,996926	2021-02-02	United Kingdom
N_204_R	N	204	ERR5339434	28883	G	C	0,999718	2021-02-02	United Kingdom
N_235_F	N	235	ERR5339434	28977	C	T	0,999703	2021-02-02	United Kingdom
ORF1ab_1001_I	ORF1ab	1001	ERR5339438	3267	C	T	1	2021-02-08	United Kingdom
ORF1ab_1708_D	ORF1ab	1708	ERR5339438	5388	C	A	0,998102	2021-02-08	United Kingdom
ORF1ab_2230_T	ORF1ab	2230	ERR5339438	6954	T	C	0,999046	2021-02-08	United Kingdom
ORF1ab_3310_K	ORF1ab	3310	ERR5339438	10193	G	A	0,999372	2021-02-08	United Kingdom
ORF1ab_3310_D	ORF1ab	3310	ERR5339438	10195	A	T	1	2021-02-08	United Kingdom
ORF1ab_3674_NA	ORF1ab	3674	ERR5339438	11287	G	-TCTGGTTTT	0,995399	2021-02-08	United Kingdom
ORF1ab_314_L	ORF1ab	314	ERR5339438	14408	C	T	0,999279	2021-02-08	United Kingdom
S_68_NA	S	68	ERR5339438	21764	A	-TACATG	0,995367	2021-02-08	United Kingdom
S_143_NA	S	143	ERR5339438	21990	T	-TTA	0,998387	2021-02-08	United Kingdom
S_501_Y	S	501	ERR5339438	23063	A	T	0,998741	2021-02-08	United Kingdom
S_570_D	S	570	ERR5339438	23271	C	A	1	2021-02-08	United Kingdom
S_614_G	S	614	ERR5339438	23403	A	G	0,999923	2021-02-08	United Kingdom
S_681_H	S	681	ERR5339438	23604	C	A	0,999063	2021-02-08	United Kingdom
S_716_I	S	716	ERR5339438	23709	C	T	0,999764	2021-02-08	United Kingdom
S_982_A	S	982	ERR5339438	24506	T	G	0,999888	2021-02-08	United Kingdom
S_1118_H	S	1118	ERR5339438	24914	G	C	1	2021-02-08	United Kingdom
S_1214_G	S	1214	ERR5339438	25202	T	G	0,0805057	2021-02-08	United Kingdom
ORF8_27_*	ORF8	27	ERR5339438	27972	C	T	0,99953	2021-02-08	United Kingdom
ORF8_52_I	ORF8	52	ERR5339438	28048	G	T	0,999544	2021-02-08	United Kingdom
ORF8_73_C	ORF8	73	ERR5339438	28111	A	G	0,999852	2021-02-08	United Kingdom
N_3_H	N	3	ERR5339438	28280	G	C	0,999517	2021-02-08	United Kingdom
N_3_V	N	3	ERR5339438	28281	A	T	0,999892	2021-02-08	United Kingdom
N_3_E	N	3	ERR5339438	28282	T	A	0,999463	2021-02-08	United Kingdom
N_203_K	N	203	ERR5339438	28881	G	A	0,998566	2021-02-08	United Kingdom
N_204_R	N	204	ERR5339438	28883	G	C	0,999799	2021-02-08	United Kingdom
N_235_F	N	235	ERR5339438	28977	C	T	0,999792	2021-02-08	United Kingdom
ORF1ab_1001_I	ORF1ab	1001	ERR5339441	3267	C	T	0,999754	2021-02-09	United Kingdom
ORF1ab_1567_A	ORF1ab	1567	ERR5339441	4964	A	G	0,999811	2021-02-09	United Kingdom
ORF1ab_1708_D	ORF1ab	1708	ERR5339441	5388	C	A	1	2021-02-09	United Kingdom
ORF1ab_2230_T	ORF1ab	2230	ERR5339441	6954	T	C	0,99929	2021-02-09	United Kingdom
ORF1ab_3674_NA	ORF1ab	3674	ERR5339441	11287	G	-TCTGGTTTT	0,994838	2021-02-09	United Kingdom
ORF1ab_3966_R	ORF1ab	3966	ERR5339441	12162	A	G	0,999778	2021-02-09	United Kingdom
ORF1ab_314_L	ORF1ab	314	ERR5339441	14408	C	T	0,99918	2021-02-09	United Kingdom
ORF1ab_1383_R	ORF1ab	1383	ERR5339441	17615	A	G	0,999878	2021-02-09	United Kingdom
S_68_NA	S	68	ERR5339441	21764	A	-TACATG	0,992776	2021-02-09	United Kingdom
S_143_NA	S	143	ERR5339441	21990	T	-TTA	0,998367	2021-02-09	United Kingdom
S_501_Y	S	501	ERR5339441	23063	A	T	0,999738	2021-02-09	United Kingdom
S_570_D	S	570	ERR5339441	23271	C	A	0,999941	2021-02-09	United Kingdom
S_614_G	S	614	ERR5339441	23403	A	G	0,999647	2021-02-09	United Kingdom
S_681_H	S	681	ERR5339441	23604	C	A	1	2021-02-09	United Kingdom
S_716_I	S	716	ERR5339441	23709	C	T	0,999742	2021-02-09	United Kingdom
S_982_A	S	982	ERR5339441	24506	T	G	0,999783	2021-02-09	United Kingdom
S_1118_H	S	1118	ERR5339441	24914	G	C	1	2021-02-09	United Kingdom
S_1214_G	S	1214	ERR5339441	25202	T	G	0,0549398	2021-02-09	United Kingdom
ORF8_27_*	ORF8	27	ERR5339441	27972	C	T	0,999719	2021-02-09	United Kingdom
ORF8_52_I	ORF8	52	ERR5339441	28048	G	T	1	2021-02-09	United Kingdom
ORF8_73_C	ORF8	73	ERR5339441	28111	A	G	0,999954	2021-02-09	United Kingdom
N_3_H	N	3	ERR5339441	28280	G	C	1	2021-02-09	United Kingdom
N_3_V	N	3	ERR5339441	28281	A	T	0,999813	2021-02-09	United Kingdom
N_3_E	N	3	ERR5339441	28282	T	A	0,999767	2021-02-09	United Kingdom
N_203_K	N	203	ERR5339441	28881	G	A	0,998251	2021-02-09	United Kingdom
N_204_R	N	204	ERR5339441	28883	G	C	0,999845	2021-02-09	United Kingdom
N_235_F	N	235	ERR5339441	28977	C	T	1	2021-02-09	United Kingdom
ORF1ab_1001_I	ORF1ab	1001	ERR5339442	3267	C	T	1	2021-02-09	United Kingdom
ORF1ab_1567_A	ORF1ab	1567	ERR5339442	4964	A	G	0,999768	2021-02-09	United Kingdom
ORF1ab_1708_D	ORF1ab	1708	ERR5339442	5388	C	A	0,999336	2021-02-09	United Kingdom
ORF1ab_1733_C	ORF1ab	1733	ERR5339442	5462	A	T	1	2021-02-09	United Kingdom
ORF1ab_1733_I	ORF1ab	1733	ERR5339442	5463	G	T	0,999343	2021-02-09	United Kingdom
ORF1ab_2230_T	ORF1ab	2230	ERR5339442	6954	T	C	0,99953	2021-02-09	United Kingdom
ORF1ab_3674_NA	ORF1ab	3674	ERR5339442	11287	G	-TCTGGTTTT	0,99932	2021-02-09	United Kingdom
ORF1ab_3966_R	ORF1ab	3966	ERR5339442	12162	A	G	0,999168	2021-02-09	United Kingdom
ORF1ab_79_S	ORF1ab	79	ERR5339442	13703	A	G	1	2021-02-09	United Kingdom
ORF1ab_314_L	ORF1ab	314	ERR5339442	14408	C	T	0,999452	2021-02-09	United Kingdom
ORF1ab_1383_R	ORF1ab	1383	ERR5339442	17615	A	G	1	2021-02-09	United Kingdom
S_68_NA	S	68	ERR5339442	21764	A	-TACATG	0,997768	2021-02-09	United Kingdom
S_143_NA	S	143	ERR5339442	21990	T	-TTA	0,998695	2021-02-09	United Kingdom
S_501_Y	S	501	ERR5339442	23063	A	T	0,999361	2021-02-09	United Kingdom
S_570_D	S	570	ERR5339442	23271	C	A	0,999572	2021-02-09	United Kingdom
S_614_G	S	614	ERR5339442	23403	A	G	1	2021-02-09	United Kingdom
S_681_H	S	681	ERR5339442	23604	C	A	0,99987	2021-02-09	United Kingdom
S_716_I	S	716	ERR5339442	23709	C	T	0,999869	2021-02-09	United Kingdom
S_982_A	S	982	ERR5339442	24506	T	G	0,999468	2021-02-09	United Kingdom
S_1118_H	S	1118	ERR5339442	24914	G	C	0,999816	2021-02-09	United Kingdom
S_1139_A	S	1139	ERR5339442	24978	A	C	0,998719	2021-02-09	United Kingdom
S_1214_G	S	1214	ERR5339442	25202	T	G	0,0899628	2021-02-09	United Kingdom
ORF8_27_*	ORF8	27	ERR5339442	27972	C	T	1	2021-02-09	United Kingdom
ORF8_52_I	ORF8	52	ERR5339442	28048	G	T	0,999777	2021-02-09	United Kingdom
ORF8_73_C	ORF8	73	ERR5339442	28111	A	G	0,999715	2021-02-09	United Kingdom
N_3_H	N	3	ERR5339442	28280	G	C	0,999896	2021-02-09	United Kingdom
N_3_V	N	3	ERR5339442	28281	A	T	0,999583	2021-02-09	United Kingdom
N_3_E	N	3	ERR5339442	28282	T	A	0,999584	2021-02-09	United Kingdom
N_203_K	N	203	ERR5339442	28881	G	A	0,998502	2021-02-09	United Kingdom
N_204_R	N	204	ERR5339442	28883	G	C	0,999868	2021-02-09	United Kingdom
N_235_F	N	235	ERR5339442	28977	C	T	0,999294	2021-02-09	United Kingdom
ORF1ab_1001_I	ORF1ab	1001	ERR5339444	3267	C	T	0,999784	2021-02-09	United Kingdom
ORF1ab_1157_N	ORF1ab	1157	ERR5339444	3734	G	A	1	2021-02-09	United Kingdom
ORF1ab_1468_F	ORF1ab	1468	ERR5339444	4668	C	T	1	2021-02-09	United Kingdom
ORF1ab_1708_D	ORF1ab	1708	ERR5339444	5388	C	A	1	2021-02-09	United Kingdom
ORF1ab_2230_T	ORF1ab	2230	ERR5339444	6954	T	C	0,999614	2021-02-09	United Kingdom
ORF1ab_3674_NA	ORF1ab	3674	ERR5339444	11287	G	-TCTGGTTTT	0,999252	2021-02-09	United Kingdom
ORF1ab_314_L	ORF1ab	314	ERR5339444	14408	C	T	0,99892	2021-02-09	United Kingdom
S_68_NA	S	68	ERR5339444	21764	A	-TACATG	0,996988	2021-02-09	United Kingdom
S_143_NA	S	143	ERR5339444	21990	T	-TTA	0,998356	2021-02-09	United Kingdom
S_501_Y	S	501	ERR5339444	23063	A	T	0,999431	2021-02-09	United Kingdom
S_570_D	S	570	ERR5339444	23271	C	A	0,99978	2021-02-09	United Kingdom
S_614_G	S	614	ERR5339444	23403	A	G	0,999856	2021-02-09	United Kingdom
S_681_H	S	681	ERR5339444	23604	C	A	1	2021-02-09	United Kingdom
S_716_I	S	716	ERR5339444	23709	C	T	0,999859	2021-02-09	United Kingdom
S_982_A	S	982	ERR5339444	24506	T	G	0,99993	2021-02-09	United Kingdom
S_1118_H	S	1118	ERR5339444	24914	G	C	0,999382	2021-02-09	United Kingdom
S_1214_G	S	1214	ERR5339444	25202	T	G	0,0647163	2021-02-09	United Kingdom
S_1263_L	S	1263	ERR5339444	25350	C	T	0,999554	2021-02-09	United Kingdom
ORF7a_58_NA	ORF7a	58	ERR5339444	27567	C	-TTTAGCACTCAA	0,995233	2021-02-09	United Kingdom
ORF8_27_*	ORF8	27	ERR5339444	27972	C	T	0,999724	2021-02-09	United Kingdom
ORF8_52_I	ORF8	52	ERR5339444	28048	G	T	0,999458	2021-02-09	United Kingdom
ORF8_54_L	ORF8	54	ERR5339444	28054	C	T	0,635936	2021-02-09	United Kingdom
ORF8_68_*	ORF8	68	ERR5339444	28095	A	T	0,99921	2021-02-09	United Kingdom
ORF8_73_C	ORF8	73	ERR5339444	28111	A	G	0,999849	2021-02-09	United Kingdom
N_3_H	N	3	ERR5339444	28280	G	C	0,999776	2021-02-09	United Kingdom
N_3_V	N	3	ERR5339444	28281	A	T	0,99964	2021-02-09	United Kingdom
N_3_E	N	3	ERR5339444	28282	T	A	0,999865	2021-02-09	United Kingdom
N_203_K	N	203	ERR5339444	28881	G	A	0,997215	2021-02-09	United Kingdom
N_204_R	N	204	ERR5339444	28883	G	C	0,99973	2021-02-09	United Kingdom
N_235_F	N	235	ERR5339444	28977	C	T	0,999439	2021-02-09	United Kingdom
ORF1ab_1001_I	ORF1ab	1001	ERR5339451	3267	C	T	1	2021-02-08	United Kingdom
ORF1ab_1708_D	ORF1ab	1708	ERR5339451	5388	C	A	1	2021-02-08	United Kingdom
ORF1ab_2230_T	ORF1ab	2230	ERR5339451	6954	T	C	0,998364	2021-02-08	United Kingdom
ORF1ab_3547_C	ORF1ab	3547	ERR5339451	10904	A	T	1	2021-02-08	United Kingdom
ORF1ab_3674_NA	ORF1ab	3674	ERR5339451	11287	G	-TCTGGTTTT	0,998761	2021-02-08	United Kingdom
ORF1ab_3748_I	ORF1ab	3748	ERR5339451	11507	G	A	1	2021-02-08	United Kingdom
ORF1ab_314_L	ORF1ab	314	ERR5339451	14408	C	T	0,999104	2021-02-08	United Kingdom
ORF1ab_1949_V	ORF1ab	1949	ERR5339451	19313	C	T	1	2021-02-08	United Kingdom
S_68_NA	S	68	ERR5339451	21764	A	-TACATG	0,997452	2021-02-08	United Kingdom
S_143_NA	S	143	ERR5339451	21990	T	-TTA	0,998483	2021-02-08	United Kingdom
S_501_Y	S	501	ERR5339451	23063	A	T	0,999152	2021-02-08	United Kingdom
S_570_D	S	570	ERR5339451	23271	C	A	0,999867	2021-02-08	United Kingdom
S_614_G	S	614	ERR5339451	23403	A	G	0,999671	2021-02-08	United Kingdom
S_681_H	S	681	ERR5339451	23604	C	A	1	2021-02-08	United Kingdom
S_716_I	S	716	ERR5339451	23709	C	T	0,999272	2021-02-08	United Kingdom
S_847_K	S	847	ERR5339451	24102	G	A	1	2021-02-08	United Kingdom
S_982_A	S	982	ERR5339451	24506	T	G	0,999536	2021-02-08	United Kingdom
S_1118_H	S	1118	ERR5339451	24914	G	C	1	2021-02-08	United Kingdom
S_1214_G	S	1214	ERR5339451	25202	T	G	0,0777177	2021-02-08	United Kingdom
ORF8_27_*	ORF8	27	ERR5339451	27972	C	T	1	2021-02-08	United Kingdom
ORF8_52_I	ORF8	52	ERR5339451	28048	G	T	1	2021-02-08	United Kingdom
ORF8_73_C	ORF8	73	ERR5339451	28111	A	G	0,999825	2021-02-08	United Kingdom
N_3_H	N	3	ERR5339451	28280	G	C	0,999955	2021-02-08	United Kingdom
N_3_V	N	3	ERR5339451	28281	A	T	0,999592	2021-02-08	United Kingdom
N_3_E	N	3	ERR5339451	28282	T	A	0,999864	2021-02-08	United Kingdom
N_203_K	N	203	ERR5339451	28881	G	A	0,99699	2021-02-08	United Kingdom
N_204_R	N	204	ERR5339451	28883	G	C	1	2021-02-08	United Kingdom
N_235_F	N	235	ERR5339451	28977	C	T	0,999446	2021-02-08	United Kingdom
ORF1ab_1001_I	ORF1ab	1001	ERR5339454	3267	C	T	1	2021-02-08	United Kingdom
ORF1ab_1708_D	ORF1ab	1708	ERR5339454	5388	C	A	1	2021-02-08	United Kingdom
ORF1ab_2230_T	ORF1ab	2230	ERR5339454	6954	T	C	1	2021-02-08	United Kingdom
ORF1ab_2780_L	ORF1ab	2780	ERR5339454	8603	T	C	1	2021-02-08	United Kingdom
ORF1ab_3261_I	ORF1ab	3261	ERR5339454	10046	G	A	0,0505351	2021-02-08	United Kingdom
ORF1ab_3674_NA	ORF1ab	3674	ERR5339454	11287	G	-TCTGGTTTT	0,99923	2021-02-08	United Kingdom
ORF1ab_314_L	ORF1ab	314	ERR5339454	14408	C	T	1	2021-02-08	United Kingdom
ORF1ab_1383_R	ORF1ab	1383	ERR5339454	17615	A	G	0,999669	2021-02-08	United Kingdom
S_68_NA	S	68	ERR5339454	21764	A	-TACATG	0,997185	2021-02-08	United Kingdom
S_143_NA	S	143	ERR5339454	21990	T	-TTA	0,997562	2021-02-08	United Kingdom
S_501_Y	S	501	ERR5339454	23063	A	T	1	2021-02-08	United Kingdom
S_570_D	S	570	ERR5339454	23271	C	A	0,999904	2021-02-08	United Kingdom
S_614_G	S	614	ERR5339454	23403	A	G	0,999534	2021-02-08	United Kingdom
S_681_H	S	681	ERR5339454	23604	C	A	1	2021-02-08	United Kingdom
S_716_I	S	716	ERR5339454	23709	C	T	0,999578	2021-02-08	United Kingdom
S_982_A	S	982	ERR5339454	24506	T	G	1	2021-02-08	United Kingdom
S_1118_H	S	1118	ERR5339454	24914	G	C	0,999277	2021-02-08	United Kingdom
S_1214_G	S	1214	ERR5339454	25202	T	G	0,0968153	2021-02-08	United Kingdom
ORF3a_15_F	ORF3a	15	ERR5339454	25437	G	T	0,999877	2021-02-08	United Kingdom
ORF8_27_*	ORF8	27	ERR5339454	27972	C	T	1	2021-02-08	United Kingdom
ORF8_52_I	ORF8	52	ERR5339454	28048	G	T	1	2021-02-08	United Kingdom
ORF8_73_C	ORF8	73	ERR5339454	28111	A	G	0,999717	2021-02-08	United Kingdom
N_3_H	N	3	ERR5339454	28280	G	C	1	2021-02-08	United Kingdom
N_3_V	N	3	ERR5339454	28281	A	T	0,999943	2021-02-08	United Kingdom
N_3_E	N	3	ERR5339454	28282	T	A	0,999718	2021-02-08	United Kingdom
N_203_K	N	203	ERR5339454	28881	G	A	0,997018	2021-02-08	United Kingdom
N_204_R	N	204	ERR5339454	28883	G	C	0,99971	2021-02-08	United Kingdom
N_235_F	N	235	ERR5339454	28977	C	T	0,999701	2021-02-08	United Kingdom
ORF1ab_1001_I	ORF1ab	1001	ERR5339455	3267	C	T	0,999512	2021-02-07	United Kingdom
ORF1ab_1708_D	ORF1ab	1708	ERR5339455	5388	C	A	1	2021-02-07	United Kingdom
ORF1ab_2230_T	ORF1ab	2230	ERR5339455	6954	T	C	0,999432	2021-02-07	United Kingdom
ORF1ab_3674_NA	ORF1ab	3674	ERR5339455	11287	G	-TCTGGTTTT	0,998149	2021-02-07	United Kingdom
ORF1ab_3748_I	ORF1ab	3748	ERR5339455	11507	G	A	1	2021-02-07	United Kingdom
ORF1ab_3768_V	ORF1ab	3768	ERR5339455	11567	A	G	0,999202	2021-02-07	United Kingdom
ORF1ab_314_L	ORF1ab	314	ERR5339455	14408	C	T	0,999478	2021-02-07	United Kingdom
ORF1ab_1881_I	ORF1ab	1881	ERR5339455	19109	G	T	0,999264	2021-02-07	United Kingdom
ORF1ab_2301_I	ORF1ab	2301	ERR5339455	20368	C	A	0,999567	2021-02-07	United Kingdom
S_68_NA	S	68	ERR5339455	21764	A	-TACATG	0,995249	2021-02-07	United Kingdom
S_143_NA	S	143	ERR5339455	21990	T	-TTA	0,9987	2021-02-07	United Kingdom
S_501_Y	S	501	ERR5339455	23063	A	T	0,999193	2021-02-07	United Kingdom
S_570_D	S	570	ERR5339455	23271	C	A	0,999923	2021-02-07	United Kingdom
S_614_G	S	614	ERR5339455	23403	A	G	0,999772	2021-02-07	United Kingdom
S_681_H	S	681	ERR5339455	23604	C	A	1	2021-02-07	United Kingdom
S_716_I	S	716	ERR5339455	23709	C	T	0,999695	2021-02-07	United Kingdom
S_982_A	S	982	ERR5339455	24506	T	G	0,999821	2021-02-07	United Kingdom
S_1118_H	S	1118	ERR5339455	24914	G	C	1	2021-02-07	United Kingdom
ORF8_27_*	ORF8	27	ERR5339455	27972	C	T	0,998734	2021-02-07	United Kingdom
ORF8_52_I	ORF8	52	ERR5339455	28048	G	T	1	2021-02-07	United Kingdom
ORF8_73_C	ORF8	73	ERR5339455	28111	A	G	0,99994	2021-02-07	United Kingdom
N_3_H	N	3	ERR5339455	28280	G	C	0,999725	2021-02-07	United Kingdom
N_3_V	N	3	ERR5339455	28281	A	T	0,999779	2021-02-07	United Kingdom
N_3_E	N	3	ERR5339455	28282	T	A	0,999558	2021-02-07	United Kingdom
N_203_K	N	203	ERR5339455	28881	G	A	0,997802	2021-02-07	United Kingdom
N_204_R	N	204	ERR5339455	28883	G	C	1	2021-02-07	United Kingdom
N_235_F	N	235	ERR5339455	28977	C	T	0,99985	2021-02-07	United Kingdom
ORF1ab_1001_I	ORF1ab	1001	ERR5339457	3267	C	T	1	2021-02-07	United Kingdom
ORF1ab_1708_D	ORF1ab	1708	ERR5339457	5388	C	A	1	2021-02-07	United Kingdom
ORF1ab_2230_T	ORF1ab	2230	ERR5339457	6954	T	C	0,999349	2021-02-07	United Kingdom
ORF1ab_2780_L	ORF1ab	2780	ERR5339457	8603	T	C	1	2021-02-07	United Kingdom
ORF1ab_3674_NA	ORF1ab	3674	ERR5339457	11287	G	-TCTGGTTTT	0,999308	2021-02-07	United Kingdom
ORF1ab_314_L	ORF1ab	314	ERR5339457	14408	C	T	1	2021-02-07	United Kingdom
ORF1ab_1383_R	ORF1ab	1383	ERR5339457	17615	A	G	0,996033	2021-02-07	United Kingdom
S_68_NA	S	68	ERR5339457	21764	A	-TACATG	0,998663	2021-02-07	United Kingdom
S_143_NA	S	143	ERR5339457	21990	T	-TTA	0,996645	2021-02-07	United Kingdom
S_322_S	S	322	ERR5339457	22526	C	T	0,0549828	2021-02-07	United Kingdom
S_496_S	S	496	ERR5339457	23048	G	A	0,99958	2021-02-07	United Kingdom
S_501_Y	S	501	ERR5339457	23063	A	T	1	2021-02-07	United Kingdom
S_570_D	S	570	ERR5339457	23271	C	A	1	2021-02-07	United Kingdom
S_614_G	S	614	ERR5339457	23403	A	G	1	2021-02-07	United Kingdom
S_681_H	S	681	ERR5339457	23604	C	A	1	2021-02-07	United Kingdom
S_716_I	S	716	ERR5339457	23709	C	T	1	2021-02-07	United Kingdom
S_982_A	S	982	ERR5339457	24506	T	G	1	2021-02-07	United Kingdom
S_1118_H	S	1118	ERR5339457	24914	G	C	0,999863	2021-02-07	United Kingdom
S_1214_G	S	1214	ERR5339457	25202	T	G	0,0809859	2021-02-07	United Kingdom
ORF3a_15_F	ORF3a	15	ERR5339457	25437	G	T	0,999895	2021-02-07	United Kingdom
ORF8_27_*	ORF8	27	ERR5339457	27972	C	T	1	2021-02-07	United Kingdom
ORF8_52_I	ORF8	52	ERR5339457	28048	G	T	1	2021-02-07	United Kingdom
ORF8_73_C	ORF8	73	ERR5339457	28111	A	G	0,999737	2021-02-07	United Kingdom
ORF8_120_NA	ORF8	120	ERR5339457	28253	C	-A	0,993588	2021-02-07	United Kingdom
N_3_H	N	3	ERR5339457	28280	G	C	1	2021-02-07	United Kingdom
N_3_V	N	3	ERR5339457	28281	A	T	0,999813	2021-02-07	United Kingdom
N_3_E	N	3	ERR5339457	28282	T	A	0,999441	2021-02-07	United Kingdom
N_203_K	N	203	ERR5339457	28881	G	A	0,997796	2021-02-07	United Kingdom
N_204_R	N	204	ERR5339457	28883	G	C	0,999463	2021-02-07	United Kingdom
N_235_F	N	235	ERR5339457	28977	C	T	1	2021-02-07	United Kingdom
ORF1ab_1001_I	ORF1ab	1001	ERR5339462	3267	C	T	0,999748	2021-02-09	United Kingdom
ORF1ab_1708_D	ORF1ab	1708	ERR5339462	5388	C	A	1	2021-02-09	United Kingdom
ORF1ab_2230_T	ORF1ab	2230	ERR5339462	6954	T	C	0,999434	2021-02-09	United Kingdom
ORF1ab_3674_NA	ORF1ab	3674	ERR5339462	11287	G	-TCTGGTTTT	0,99933	2021-02-09	United Kingdom
ORF1ab_314_L	ORF1ab	314	ERR5339462	14408	C	T	1	2021-02-09	United Kingdom
S_68_NA	S	68	ERR5339462	21764	A	-TACATG	0,997462	2021-02-09	United Kingdom
S_143_NA	S	143	ERR5339462	21990	T	-TTA	0,99838	2021-02-09	United Kingdom
S_501_Y	S	501	ERR5339462	23063	A	T	0,998306	2021-02-09	United Kingdom
S_570_D	S	570	ERR5339462	23271	C	A	0,999618	2021-02-09	United Kingdom
S_614_G	S	614	ERR5339462	23403	A	G	1	2021-02-09	United Kingdom
S_681_H	S	681	ERR5339462	23604	C	A	1	2021-02-09	United Kingdom
S_716_I	S	716	ERR5339462	23709	C	T	0,998923	2021-02-09	United Kingdom
S_982_A	S	982	ERR5339462	24506	T	G	0,999606	2021-02-09	United Kingdom
S_1118_H	S	1118	ERR5339462	24914	G	C	1	2021-02-09	United Kingdom
S_1214_G	S	1214	ERR5339462	25202	T	G	0,0999445	2021-02-09	United Kingdom
ORF7a_115_I	ORF7a	115	ERR5339462	27737	C	T	0,0793489	2021-02-09	United Kingdom
ORF8_27_*	ORF8	27	ERR5339462	27972	C	T	1	2021-02-09	United Kingdom
ORF8_52_I	ORF8	52	ERR5339462	28048	G	T	0,99933	2021-02-09	United Kingdom
ORF8_73_C	ORF8	73	ERR5339462	28111	A	G	0,999894	2021-02-09	United Kingdom
N_3_H	N	3	ERR5339462	28280	G	C	0,999964	2021-02-09	United Kingdom
N_3_V	N	3	ERR5339462	28281	A	T	0,999635	2021-02-09	United Kingdom
N_3_E	N	3	ERR5339462	28282	T	A	0,999819	2021-02-09	United Kingdom
N_203_K	N	203	ERR5339462	28881	G	A	0,998578	2021-02-09	United Kingdom
N_204_R	N	204	ERR5339462	28883	G	C	0,999478	2021-02-09	United Kingdom
N_235_F	N	235	ERR5339462	28977	C	T	0,999821	2021-02-09	United Kingdom
ORF1ab_443_P	ORF1ab	443	ERR5339466	1592	T	C	0,999134	2021-02-09	United Kingdom
ORF1ab_1001_I	ORF1ab	1001	ERR5339466	3267	C	T	1	2021-02-09	United Kingdom
ORF1ab_1708_D	ORF1ab	1708	ERR5339466	5388	C	A	1	2021-02-09	United Kingdom
ORF1ab_2230_T	ORF1ab	2230	ERR5339466	6954	T	C	1	2021-02-09	United Kingdom
ORF1ab_3265_NA	ORF1ab	3265	ERR5339466	10059	G	+T	0,102292	2021-02-09	United Kingdom
ORF1ab_3547_C	ORF1ab	3547	ERR5339466	10904	A	T	1	2021-02-09	United Kingdom
ORF1ab_3674_NA	ORF1ab	3674	ERR5339466	11287	G	-TCTGGTTTT	0,999756	2021-02-09	United Kingdom
ORF1ab_314_L	ORF1ab	314	ERR5339466	14408	C	T	1	2021-02-09	United Kingdom
ORF1ab_1383_R	ORF1ab	1383	ERR5339466	17615	A	G	1	2021-02-09	United Kingdom
S_68_NA	S	68	ERR5339466	21764	A	-TACATG	0,998698	2021-02-09	United Kingdom
S_143_NA	S	143	ERR5339466	21990	T	-TTA	1	2021-02-09	United Kingdom
S_501_Y	S	501	ERR5339466	23063	A	T	0,999289	2021-02-09	United Kingdom
S_570_D	S	570	ERR5339466	23271	C	A	0,999817	2021-02-09	United Kingdom
S_614_G	S	614	ERR5339466	23403	A	G	0,999911	2021-02-09	United Kingdom
S_681_H	S	681	ERR5339466	23604	C	A	1	2021-02-09	United Kingdom
S_716_I	S	716	ERR5339466	23709	C	T	1	2021-02-09	United Kingdom
S_982_A	S	982	ERR5339466	24506	T	G	1	2021-02-09	United Kingdom
S_1118_H	S	1118	ERR5339466	24914	G	C	1	2021-02-09	United Kingdom
S_1214_G	S	1214	ERR5339466	25202	T	G	0,102417	2021-02-09	United Kingdom
ORF8_27_*	ORF8	27	ERR5339466	27972	C	T	0,998314	2021-02-09	United Kingdom
ORF8_52_I	ORF8	52	ERR5339466	28048	G	T	1	2021-02-09	United Kingdom
ORF8_73_C	ORF8	73	ERR5339466	28111	A	G	1	2021-02-09	United Kingdom
N_3_H	N	3	ERR5339466	28280	G	C	1	2021-02-09	United Kingdom
N_3_V	N	3	ERR5339466	28281	A	T	0,998735	2021-02-09	United Kingdom
N_3_E	N	3	ERR5339466	28282	T	A	0,999453	2021-02-09	United Kingdom
N_203_K	N	203	ERR5339466	28881	G	A	0,998554	2021-02-09	United Kingdom
N_204_R	N	204	ERR5339466	28883	G	C	1	2021-02-09	United Kingdom
N_235_F	N	235	ERR5339466	28977	C	T	0,999642	2021-02-09	United Kingdom
N_254_S	N	254	ERR5339466	29033	G	T	0,0741069	2021-02-09	United Kingdom
ORF1ab_1001_I	ORF1ab	1001	ERR5339473	3267	C	T	0,999834	2021-02-08	United Kingdom
ORF1ab_1708_D	ORF1ab	1708	ERR5339473	5388	C	A	1	2021-02-08	United Kingdom
ORF1ab_2230_T	ORF1ab	2230	ERR5339473	6954	T	C	0,999607	2021-02-08	United Kingdom
ORF1ab_2298_S	ORF1ab	2298	ERR5339473	7158	T	C	0,192352	2021-02-08	United Kingdom
ORF1ab_3674_NA	ORF1ab	3674	ERR5339473	11287	G	-TCTGGTTTT	0,995504	2021-02-08	United Kingdom
ORF1ab_314_L	ORF1ab	314	ERR5339473	14408	C	T	1	2021-02-08	United Kingdom
ORF1ab_1383_R	ORF1ab	1383	ERR5339473	17615	A	G	0,999851	2021-02-08	United Kingdom
ORF1ab_1871_G	ORF1ab	1871	ERR5339473	19079	A	G	0,999808	2021-02-08	United Kingdom
S_68_NA	S	68	ERR5339473	21764	A	-TACATG	0,99693	2021-02-08	United Kingdom
S_143_NA	S	143	ERR5339473	21990	T	-TTA	0,998235	2021-02-08	United Kingdom
S_501_Y	S	501	ERR5339473	23063	A	T	0,999179	2021-02-08	United Kingdom
S_570_D	S	570	ERR5339473	23271	C	A	1	2021-02-08	United Kingdom
S_614_G	S	614	ERR5339473	23403	A	G	1	2021-02-08	United Kingdom
S_681_H	S	681	ERR5339473	23604	C	A	1	2021-02-08	United Kingdom
S_716_I	S	716	ERR5339473	23709	C	T	0,999351	2021-02-08	United Kingdom
S_982_A	S	982	ERR5339473	24506	T	G	0,998002	2021-02-08	United Kingdom
S_1118_H	S	1118	ERR5339473	24914	G	C	0,999904	2021-02-08	United Kingdom
S_1214_G	S	1214	ERR5339473	25202	T	G	0,0887491	2021-02-08	United Kingdom
ORF3a_90_F	ORF3a	90	ERR5339473	25660	G	T	0,990039	2021-02-08	United Kingdom
ORF8_27_*	ORF8	27	ERR5339473	27972	C	T	0,999369	2021-02-08	United Kingdom
ORF8_52_I	ORF8	52	ERR5339473	28048	G	T	1	2021-02-08	United Kingdom
ORF8_62_A	ORF8	62	ERR5339473	28078	T	C	0,999705	2021-02-08	United Kingdom
ORF8_73_C	ORF8	73	ERR5339473	28111	A	G	1	2021-02-08	United Kingdom
N_3_H	N	3	ERR5339473	28280	G	C	0,999602	2021-02-08	United Kingdom
N_3_V	N	3	ERR5339473	28281	A	T	0,999644	2021-02-08	United Kingdom
N_3_E	N	3	ERR5339473	28282	T	A	0,999734	2021-02-08	United Kingdom
N_203_K	N	203	ERR5339473	28881	G	A	0,997374	2021-02-08	United Kingdom
N_204_R	N	204	ERR5339473	28883	G	C	0,9994	2021-02-08	United Kingdom
N_235_F	N	235	ERR5339473	28977	C	T	1	2021-02-08	United Kingdom
ORF1ab_1001_I	ORF1ab	1001	ERR5339477	3267	C	T	1	2021-02-09	United Kingdom
ORF1ab_1708_D	ORF1ab	1708	ERR5339477	5388	C	A	1	2021-02-09	United Kingdom
ORF1ab_2144_NA	ORF1ab	2144	ERR5339477	6696	C	+T	0,0638208	2021-02-09	United Kingdom
ORF1ab_2230_T	ORF1ab	2230	ERR5339477	6954	T	C	0,999769	2021-02-09	United Kingdom
ORF1ab_2780_L	ORF1ab	2780	ERR5339477	8603	T	C	1	2021-02-09	United Kingdom
ORF1ab_2980_G	ORF1ab	2980	ERR5339477	9204	A	G	1	2021-02-09	United Kingdom
ORF1ab_3261_I	ORF1ab	3261	ERR5339477	10046	G	A	0,0502984	2021-02-09	United Kingdom
ORF1ab_3674_NA	ORF1ab	3674	ERR5339477	11287	G	-TCTGGTTTT	0,999347	2021-02-09	United Kingdom
ORF1ab_314_L	ORF1ab	314	ERR5339477	14408	C	T	0,998826	2021-02-09	United Kingdom
ORF1ab_1383_R	ORF1ab	1383	ERR5339477	17615	A	G	0,999678	2021-02-09	United Kingdom
S_68_NA	S	68	ERR5339477	21764	A	-TACATG	0,982651	2021-02-09	United Kingdom
S_143_NA	S	143	ERR5339477	21990	T	-TTA	0,992779	2021-02-09	United Kingdom
S_501_Y	S	501	ERR5339477	23063	A	T	0,999714	2021-02-09	United Kingdom
S_570_D	S	570	ERR5339477	23271	C	A	0,999655	2021-02-09	United Kingdom
S_614_G	S	614	ERR5339477	23403	A	G	0,999796	2021-02-09	United Kingdom
S_681_H	S	681	ERR5339477	23604	C	A	1	2021-02-09	United Kingdom
S_716_I	S	716	ERR5339477	23709	C	T	1	2021-02-09	United Kingdom
S_982_A	S	982	ERR5339477	24506	T	G	1	2021-02-09	United Kingdom
S_1118_H	S	1118	ERR5339477	24914	G	C	1	2021-02-09	United Kingdom
S_1214_G	S	1214	ERR5339477	25202	T	G	0,111289	2021-02-09	United Kingdom
ORF3a_15_F	ORF3a	15	ERR5339477	25437	G	T	0,999736	2021-02-09	United Kingdom
ORF8_27_*	ORF8	27	ERR5339477	27972	C	T	1	2021-02-09	United Kingdom
ORF8_52_I	ORF8	52	ERR5339477	28048	G	T	1	2021-02-09	United Kingdom
ORF8_73_C	ORF8	73	ERR5339477	28111	A	G	0,999879	2021-02-09	United Kingdom
N_3_H	N	3	ERR5339477	28280	G	C	0,999919	2021-02-09	United Kingdom
N_3_V	N	3	ERR5339477	28281	A	T	0,999714	2021-02-09	United Kingdom
N_3_E	N	3	ERR5339477	28282	T	A	0,999716	2021-02-09	United Kingdom
N_203_K	N	203	ERR5339477	28881	G	A	0,997965	2021-02-09	United Kingdom
N_204_R	N	204	ERR5339477	28883	G	C	1	2021-02-09	United Kingdom
N_235_F	N	235	ERR5339477	28977	C	T	0,999651	2021-02-09	United Kingdom
ORF1ab_1001_I	ORF1ab	1001	ERR5339481	3267	C	T	0,999869	2021-02-08	United Kingdom
ORF1ab_1708_D	ORF1ab	1708	ERR5339481	5388	C	A	1	2021-02-08	United Kingdom
ORF1ab_2230_T	ORF1ab	2230	ERR5339481	6954	T	C	0,999453	2021-02-08	United Kingdom
ORF1ab_2780_L	ORF1ab	2780	ERR5339481	8603	T	C	0,996178	2021-02-08	United Kingdom
ORF1ab_3674_NA	ORF1ab	3674	ERR5339481	11287	G	-TCTGGTTTT	0,999108	2021-02-08	United Kingdom
ORF1ab_314_L	ORF1ab	314	ERR5339481	14408	C	T	0,999378	2021-02-08	United Kingdom
ORF1ab_1383_R	ORF1ab	1383	ERR5339481	17615	A	G	0,99989	2021-02-08	United Kingdom
S_68_NA	S	68	ERR5339481	21764	A	-TACATG	0,998546	2021-02-08	United Kingdom
S_143_NA	S	143	ERR5339481	21990	T	-TTA	0,997952	2021-02-08	United Kingdom
S_258_R	S	258	ERR5339481	22334	T	A	0,0673994	2021-02-08	United Kingdom
S_501_Y	S	501	ERR5339481	23063	A	T	0,999412	2021-02-08	United Kingdom
S_570_D	S	570	ERR5339481	23271	C	A	0,999714	2021-02-08	United Kingdom
S_614_G	S	614	ERR5339481	23403	A	G	0,999888	2021-02-08	United Kingdom
S_681_H	S	681	ERR5339481	23604	C	A	0,99914	2021-02-08	United Kingdom
S_716_I	S	716	ERR5339481	23709	C	T	0,999754	2021-02-08	United Kingdom
S_982_A	S	982	ERR5339481	24506	T	G	1	2021-02-08	United Kingdom
S_1118_H	S	1118	ERR5339481	24914	G	C	0,999844	2021-02-08	United Kingdom
S_1214_G	S	1214	ERR5339481	25202	T	G	0,0673126	2021-02-08	United Kingdom
ORF3a_15_F	ORF3a	15	ERR5339481	25437	G	T	0,999857	2021-02-08	United Kingdom
ORF8_27_*	ORF8	27	ERR5339481	27972	C	T	0,998752	2021-02-08	United Kingdom
ORF8_52_I	ORF8	52	ERR5339481	28048	G	T	0,999031	2021-02-08	United Kingdom
ORF8_73_C	ORF8	73	ERR5339481	28111	A	G	0,999752	2021-02-08	United Kingdom
N_3_H	N	3	ERR5339481	28280	G	C	0,999872	2021-02-08	United Kingdom
N_3_V	N	3	ERR5339481	28281	A	T	0,999785	2021-02-08	United Kingdom
N_3_E	N	3	ERR5339481	28282	T	A	0,999486	2021-02-08	United Kingdom
N_203_K	N	203	ERR5339481	28881	G	A	0,998433	2021-02-08	United Kingdom
N_204_R	N	204	ERR5339481	28883	G	C	1	2021-02-08	United Kingdom
N_235_F	N	235	ERR5339481	28977	C	T	0,999569	2021-02-08	United Kingdom
ORF1ab_730_F	ORF1ab	730	ERR5339487	2453	C	T	0,998507	2021-02-09	United Kingdom
ORF1ab_1001_I	ORF1ab	1001	ERR5339487	3267	C	T	1	2021-02-09	United Kingdom
ORF1ab_1708_D	ORF1ab	1708	ERR5339487	5388	C	A	1	2021-02-09	United Kingdom
ORF1ab_2230_T	ORF1ab	2230	ERR5339487	6954	T	C	0,999868	2021-02-09	United Kingdom
ORF1ab_2313_F	ORF1ab	2313	ERR5339487	7203	C	T	0,347339	2021-02-09	United Kingdom
ORF1ab_3674_NA	ORF1ab	3674	ERR5339487	11287	G	-TCTGGTTTT	0,98561	2021-02-09	United Kingdom
ORF1ab_314_L	ORF1ab	314	ERR5339487	14408	C	T	0,997157	2021-02-09	United Kingdom
S_68_NA	S	68	ERR5339487	21764	A	-TACATG	0,993578	2021-02-09	United Kingdom
S_143_NA	S	143	ERR5339487	21990	T	-TTA	0,979377	2021-02-09	United Kingdom
S_501_Y	S	501	ERR5339487	23063	A	T	0,999439	2021-02-09	United Kingdom
S_570_D	S	570	ERR5339487	23271	C	A	0,996544	2021-02-09	United Kingdom
S_583_D	S	583	ERR5339487	23311	G	T	0,998383	2021-02-09	United Kingdom
S_614_G	S	614	ERR5339487	23403	A	G	0,999313	2021-02-09	United Kingdom
S_681_H	S	681	ERR5339487	23604	C	A	0,999755	2021-02-09	United Kingdom
S_716_I	S	716	ERR5339487	23709	C	T	0,999755	2021-02-09	United Kingdom
S_982_A	S	982	ERR5339487	24506	T	G	0,999882	2021-02-09	United Kingdom
S_1118_H	S	1118	ERR5339487	24914	G	C	1	2021-02-09	United Kingdom
S_1214_G	S	1214	ERR5339487	25202	T	G	0,11619	2021-02-09	United Kingdom
ORF8_27_*	ORF8	27	ERR5339487	27972	C	T	0,999298	2021-02-09	United Kingdom
ORF8_52_I	ORF8	52	ERR5339487	28048	G	T	1	2021-02-09	United Kingdom
ORF8_73_C	ORF8	73	ERR5339487	28111	A	G	0,999772	2021-02-09	United Kingdom
N_3_H	N	3	ERR5339487	28280	G	C	0,999876	2021-02-09	United Kingdom
N_3_V	N	3	ERR5339487	28281	A	T	0,999709	2021-02-09	United Kingdom
N_3_E	N	3	ERR5339487	28282	T	A	0,999545	2021-02-09	United Kingdom
N_33_N	N	33	ERR5339487	28371	G	A	0,999636	2021-02-09	United Kingdom
N_203_K	N	203	ERR5339487	28881	G	A	0,997163	2021-02-09	United Kingdom
N_204_R	N	204	ERR5339487	28883	G	C	0,999831	2021-02-09	United Kingdom
N_235_F	N	235	ERR5339487	28977	C	T	0,999308	2021-02-09	United Kingdom
ORF10_10_S	ORF10	10	ERR5339487	29585	C	T	0,998999	2021-02-09	United Kingdom
ORF1ab_730_F	ORF1ab	730	ERR5339488	2453	C	T	0,998797	2021-02-09	United Kingdom
ORF1ab_1001_I	ORF1ab	1001	ERR5339488	3267	C	T	1	2021-02-09	United Kingdom
ORF1ab_1708_D	ORF1ab	1708	ERR5339488	5388	C	A	1	2021-02-09	United Kingdom
ORF1ab_1916_L	ORF1ab	1916	ERR5339488	6012	C	T	0,0515759	2021-02-09	United Kingdom
ORF1ab_2230_T	ORF1ab	2230	ERR5339488	6954	T	C	0,998969	2021-02-09	United Kingdom
ORF1ab_3261_I	ORF1ab	3261	ERR5339488	10046	G	A	0,0649417	2021-02-09	United Kingdom
ORF1ab_3674_NA	ORF1ab	3674	ERR5339488	11287	G	-TCTGGTTTT	0,999613	2021-02-09	United Kingdom
ORF1ab_3750_I	ORF1ab	3750	ERR5339488	11514	C	T	0,99373	2021-02-09	United Kingdom
ORF1ab_4097_K	ORF1ab	4097	ERR5339488	12554	G	A	0,165864	2021-02-09	United Kingdom
ORF1ab_314_L	ORF1ab	314	ERR5339488	14408	C	T	1	2021-02-09	United Kingdom
S_68_NA	S	68	ERR5339488	21764	A	-TACATG	0,997373	2021-02-09	United Kingdom
S_143_NA	S	143	ERR5339488	21990	T	-TTA	0,99971	2021-02-09	United Kingdom
S_501_Y	S	501	ERR5339488	23063	A	T	0,999489	2021-02-09	United Kingdom
S_570_D	S	570	ERR5339488	23271	C	A	0,9997	2021-02-09	United Kingdom
S_614_G	S	614	ERR5339488	23403	A	G	0,999631	2021-02-09	United Kingdom
S_681_H	S	681	ERR5339488	23604	C	A	1	2021-02-09	United Kingdom
S_716_I	S	716	ERR5339488	23709	C	T	1	2021-02-09	United Kingdom
S_982_A	S	982	ERR5339488	24506	T	G	1	2021-02-09	United Kingdom
S_1118_H	S	1118	ERR5339488	24914	G	C	1	2021-02-09	United Kingdom
S_1214_G	S	1214	ERR5339488	25202	T	G	0,0793103	2021-02-09	United Kingdom
ORF8_27_*	ORF8	27	ERR5339488	27972	C	T	1	2021-02-09	United Kingdom
ORF8_52_I	ORF8	52	ERR5339488	28048	G	T	1	2021-02-09	United Kingdom
ORF8_73_C	ORF8	73	ERR5339488	28111	A	G	0,999865	2021-02-09	United Kingdom
N_3_H	N	3	ERR5339488	28280	G	C	1	2021-02-09	United Kingdom
N_3_V	N	3	ERR5339488	28281	A	T	0,999826	2021-02-09	United Kingdom
N_3_E	N	3	ERR5339488	28282	T	A	0,99987	2021-02-09	United Kingdom
N_203_K	N	203	ERR5339488	28881	G	A	0,997701	2021-02-09	United Kingdom
N_204_R	N	204	ERR5339488	28883	G	C	0,996267	2021-02-09	United Kingdom
N_235_F	N	235	ERR5339488	28977	C	T	1	2021-02-09	United Kingdom
ORF1ab_730_F	ORF1ab	730	ERR5339491	2453	C	T	1	2021-02-09	United Kingdom
ORF1ab_1001_I	ORF1ab	1001	ERR5339491	3267	C	T	1	2021-02-09	United Kingdom
ORF1ab_2230_T	ORF1ab	2230	ERR5339491	6954	T	C	1	2021-02-09	United Kingdom
ORF1ab_3674_NA	ORF1ab	3674	ERR5339491	11287	G	-TCTGGTTTT	0,983703	2021-02-09	United Kingdom
ORF1ab_314_L	ORF1ab	314	ERR5339491	14408	C	T	0,996644	2021-02-09	United Kingdom
S_68_NA	S	68	ERR5339491	21764	A	-TACATG	0,995882	2021-02-09	United Kingdom
S_143_NA	S	143	ERR5339491	21990	T	-TTA	0,997288	2021-02-09	United Kingdom
S_501_Y	S	501	ERR5339491	23063	A	T	0,999269	2021-02-09	United Kingdom
S_570_D	S	570	ERR5339491	23271	C	A	0,999894	2021-02-09	United Kingdom
S_614_G	S	614	ERR5339491	23403	A	G	0,998647	2021-02-09	United Kingdom
S_681_H	S	681	ERR5339491	23604	C	A	1	2021-02-09	United Kingdom
S_716_I	S	716	ERR5339491	23709	C	T	1	2021-02-09	United Kingdom
S_982_A	S	982	ERR5339491	24506	T	G	0,99962	2021-02-09	United Kingdom
S_1118_H	S	1118	ERR5339491	24914	G	C	1	2021-02-09	United Kingdom
S_1214_G	S	1214	ERR5339491	25202	T	G	0,0878049	2021-02-09	United Kingdom
ORF8_27_*	ORF8	27	ERR5339491	27972	C	T	1	2021-02-09	United Kingdom
ORF8_52_I	ORF8	52	ERR5339491	28048	G	T	1	2021-02-09	United Kingdom
ORF8_73_C	ORF8	73	ERR5339491	28111	A	G	0,999911	2021-02-09	United Kingdom
N_3_H	N	3	ERR5339491	28280	G	C	0,999927	2021-02-09	United Kingdom
N_3_V	N	3	ERR5339491	28281	A	T	0,999853	2021-02-09	United Kingdom
N_3_E	N	3	ERR5339491	28282	T	A	1	2021-02-09	United Kingdom
N_203_K	N	203	ERR5339491	28881	G	A	0,996881	2021-02-09	United Kingdom
N_204_R	N	204	ERR5339491	28883	G	C	1	2021-02-09	United Kingdom
N_235_F	N	235	ERR5339491	28977	C	T	1	2021-02-09	United Kingdom
ORF1ab_730_F	ORF1ab	730	ERR5339492	2453	C	T	0,999125	2021-02-09	United Kingdom
ORF1ab_1001_I	ORF1ab	1001	ERR5339492	3267	C	T	1	2021-02-09	United Kingdom
ORF1ab_1708_D	ORF1ab	1708	ERR5339492	5388	C	A	1	2021-02-09	United Kingdom
ORF1ab_2230_T	ORF1ab	2230	ERR5339492	6954	T	C	0,999574	2021-02-09	United Kingdom
ORF1ab_2356_A	ORF1ab	2356	ERR5339492	7332	T	C	0,159748	2021-02-09	United Kingdom
ORF1ab_3674_NA	ORF1ab	3674	ERR5339492	11287	G	-TCTGGTTTT	0,998118	2021-02-09	United Kingdom
ORF1ab_4249_I	ORF1ab	4249	ERR5339492	13011	C	T	0,986468	2021-02-09	United Kingdom
ORF1ab_314_L	ORF1ab	314	ERR5339492	14408	C	T	0,999577	2021-02-09	United Kingdom
S_68_NA	S	68	ERR5339492	21764	A	-TACATG	0,998344	2021-02-09	United Kingdom
S_143_NA	S	143	ERR5339492	21990	T	-TTA	0,998349	2021-02-09	United Kingdom
S_386_R	S	386	ERR5339492	22719	A	G	0,0581432	2021-02-09	United Kingdom
S_501_Y	S	501	ERR5339492	23063	A	T	0,999457	2021-02-09	United Kingdom
S_570_D	S	570	ERR5339492	23271	C	A	0,999933	2021-02-09	United Kingdom
S_614_G	S	614	ERR5339492	23403	A	G	0,999934	2021-02-09	United Kingdom
S_681_H	S	681	ERR5339492	23604	C	A	1	2021-02-09	United Kingdom
S_716_I	S	716	ERR5339492	23709	C	T	0,999412	2021-02-09	United Kingdom
S_982_A	S	982	ERR5339492	24506	T	G	0,999901	2021-02-09	United Kingdom
S_1118_H	S	1118	ERR5339492	24914	G	C	0,999907	2021-02-09	United Kingdom
S_1214_G	S	1214	ERR5339492	25202	T	G	0,0646667	2021-02-09	United Kingdom
S_1238_N	S	1238	ERR5339492	25275	C	A	0,0545746	2021-02-09	United Kingdom
ORF8_27_*	ORF8	27	ERR5339492	27972	C	T	0,999468	2021-02-09	United Kingdom
ORF8_52_I	ORF8	52	ERR5339492	28048	G	T	1	2021-02-09	United Kingdom
ORF8_73_C	ORF8	73	ERR5339492	28111	A	G	0,99989	2021-02-09	United Kingdom
N_3_H	N	3	ERR5339492	28280	G	C	0,999896	2021-02-09	United Kingdom
N_3_V	N	3	ERR5339492	28281	A	T	0,999738	2021-02-09	United Kingdom
N_3_E	N	3	ERR5339492	28282	T	A	0,999739	2021-02-09	United Kingdom
N_203_K	N	203	ERR5339492	28881	G	A	0,997306	2021-02-09	United Kingdom
N_204_R	N	204	ERR5339492	28883	G	C	0,999523	2021-02-09	United Kingdom
N_235_F	N	235	ERR5339492	28977	C	T	0,999496	2021-02-09	United Kingdom
ORF1ab_730_F	ORF1ab	730	ERR5339494	2453	C	T	0,998999	2021-02-09	United Kingdom
ORF1ab_1001_I	ORF1ab	1001	ERR5339494	3267	C	T	1	2021-02-09	United Kingdom
ORF1ab_1708_D	ORF1ab	1708	ERR5339494	5388	C	A	1	2021-02-09	United Kingdom
ORF1ab_2230_T	ORF1ab	2230	ERR5339494	6954	T	C	0,999257	2021-02-09	United Kingdom
ORF1ab_3674_NA	ORF1ab	3674	ERR5339494	11287	G	-TCTGGTTTT	0,993659	2021-02-09	United Kingdom
ORF1ab_314_L	ORF1ab	314	ERR5339494	14408	C	T	0,998559	2021-02-09	United Kingdom
S_68_NA	S	68	ERR5339494	21764	A	-TACATG	0,998232	2021-02-09	United Kingdom
S_143_NA	S	143	ERR5339494	21990	T	-TTA	0,999342	2021-02-09	United Kingdom
S_501_Y	S	501	ERR5339494	23063	A	T	0,99975	2021-02-09	United Kingdom
S_570_D	S	570	ERR5339494	23271	C	A	0,999847	2021-02-09	United Kingdom
S_614_G	S	614	ERR5339494	23403	A	G	0,999625	2021-02-09	United Kingdom
S_681_H	S	681	ERR5339494	23604	C	A	1	2021-02-09	United Kingdom
S_716_I	S	716	ERR5339494	23709	C	T	1	2021-02-09	United Kingdom
S_982_A	S	982	ERR5339494	24506	T	G	1	2021-02-09	United Kingdom
S_1118_H	S	1118	ERR5339494	24914	G	C	1	2021-02-09	United Kingdom
ORF8_27_*	ORF8	27	ERR5339494	27972	C	T	0,998924	2021-02-09	United Kingdom
ORF8_52_I	ORF8	52	ERR5339494	28048	G	T	1	2021-02-09	United Kingdom
ORF8_73_C	ORF8	73	ERR5339494	28111	A	G	0,999807	2021-02-09	United Kingdom
N_3_H	N	3	ERR5339494	28280	G	C	0,999945	2021-02-09	United Kingdom
N_3_V	N	3	ERR5339494	28281	A	T	0,999779	2021-02-09	United Kingdom
N_3_E	N	3	ERR5339494	28282	T	A	0,999615	2021-02-09	United Kingdom
N_203_K	N	203	ERR5339494	28881	G	A	0,998919	2021-02-09	United Kingdom
N_204_R	N	204	ERR5339494	28883	G	C	0,999647	2021-02-09	United Kingdom
N_235_F	N	235	ERR5339494	28977	C	T	0,998901	2021-02-09	United Kingdom
ORF1ab_1001_I	ORF1ab	1001	ERR5339495	3267	C	T	0,999786	2021-02-08	United Kingdom
ORF1ab_1708_D	ORF1ab	1708	ERR5339495	5388	C	A	1	2021-02-08	United Kingdom
ORF1ab_2230_T	ORF1ab	2230	ERR5339495	6954	T	C	0,999409	2021-02-08	United Kingdom
ORF1ab_3674_NA	ORF1ab	3674	ERR5339495	11287	G	-TCTGGTTTT	0,998523	2021-02-08	United Kingdom
ORF1ab_3748_I	ORF1ab	3748	ERR5339495	11507	G	A	0,999251	2021-02-08	United Kingdom
ORF1ab_314_L	ORF1ab	314	ERR5339495	14408	C	T	0,999585	2021-02-08	United Kingdom
S_68_NA	S	68	ERR5339495	21764	A	-TACATG	0,997489	2021-02-08	United Kingdom
S_143_NA	S	143	ERR5339495	21990	T	-TTA	0,993826	2021-02-08	United Kingdom
S_501_Y	S	501	ERR5339495	23063	A	T	0,999845	2021-02-08	United Kingdom
S_570_D	S	570	ERR5339495	23271	C	A	0,999809	2021-02-08	United Kingdom
S_614_G	S	614	ERR5339495	23403	A	G	0,999686	2021-02-08	United Kingdom
S_681_H	S	681	ERR5339495	23604	C	A	0,99966	2021-02-08	United Kingdom
S_716_I	S	716	ERR5339495	23709	C	T	0,999657	2021-02-08	United Kingdom
S_982_A	S	982	ERR5339495	24506	T	G	0,999744	2021-02-08	United Kingdom
S_1118_H	S	1118	ERR5339495	24914	G	C	0,999908	2021-02-08	United Kingdom
S_1214_G	S	1214	ERR5339495	25202	T	G	0,0547869	2021-02-08	United Kingdom
ORF8_27_*	ORF8	27	ERR5339495	27972	C	T	0,999295	2021-02-08	United Kingdom
ORF8_52_I	ORF8	52	ERR5339495	28048	G	T	1	2021-02-08	United Kingdom
ORF8_73_C	ORF8	73	ERR5339495	28111	A	G	0,999836	2021-02-08	United Kingdom
N_3_H	N	3	ERR5339495	28280	G	C	0,999954	2021-02-08	United Kingdom
N_3_V	N	3	ERR5339495	28281	A	T	0,999815	2021-02-08	United Kingdom
N_3_E	N	3	ERR5339495	28282	T	A	0,999632	2021-02-08	United Kingdom
N_203_K	N	203	ERR5339495	28881	G	A	0,999111	2021-02-08	United Kingdom
N_204_R	N	204	ERR5339495	28883	G	C	0,999477	2021-02-08	United Kingdom
N_235_F	N	235	ERR5339495	28977	C	T	0,999272	2021-02-08	United Kingdom
ORF1ab_327_D	ORF1ab	327	ERR5339497	1245	G	A	0,897381	2021-02-08	United Kingdom
ORF1ab_1001_I	ORF1ab	1001	ERR5339497	3267	C	T	1	2021-02-08	United Kingdom
ORF1ab_1708_D	ORF1ab	1708	ERR5339497	5388	C	A	1	2021-02-08	United Kingdom
ORF1ab_2230_T	ORF1ab	2230	ERR5339497	6954	T	C	0,999805	2021-02-08	United Kingdom
ORF1ab_2876_I	ORF1ab	2876	ERR5339497	8892	C	T	0,999104	2021-02-08	United Kingdom
ORF1ab_3674_NA	ORF1ab	3674	ERR5339497	11287	G	-TCTGGTTTT	0,999512	2021-02-08	United Kingdom
ORF1ab_314_L	ORF1ab	314	ERR5339497	14408	C	T	1	2021-02-08	United Kingdom
ORF1ab_1383_R	ORF1ab	1383	ERR5339497	17615	A	G	0,999237	2021-02-08	United Kingdom
ORF1ab_1621_I	ORF1ab	1621	ERR5339497	18329	C	T	0,999744	2021-02-08	United Kingdom
ORF1ab_1871_G	ORF1ab	1871	ERR5339497	19079	A	G	0,999891	2021-02-08	United Kingdom
S_68_NA	S	68	ERR5339497	21764	A	-TACATG	0,997536	2021-02-08	United Kingdom
S_143_NA	S	143	ERR5339497	21990	T	-TTA	0,999185	2021-02-08	United Kingdom
S_501_Y	S	501	ERR5339497	23063	A	T	1	2021-02-08	United Kingdom
S_570_D	S	570	ERR5339497	23271	C	A	0,999762	2021-02-08	United Kingdom
S_614_G	S	614	ERR5339497	23403	A	G	0,999608	2021-02-08	United Kingdom
S_681_H	S	681	ERR5339497	23604	C	A	1	2021-02-08	United Kingdom
S_716_I	S	716	ERR5339497	23709	C	T	1	2021-02-08	United Kingdom
S_982_A	S	982	ERR5339497	24506	T	G	0,999087	2021-02-08	United Kingdom
S_1118_H	S	1118	ERR5339497	24914	G	C	0,99964	2021-02-08	United Kingdom
S_1214_G	S	1214	ERR5339497	25202	T	G	0,0520833	2021-02-08	United Kingdom
ORF3a_90_F	ORF3a	90	ERR5339497	25660	G	T	0,97774	2021-02-08	United Kingdom
ORF8_27_*	ORF8	27	ERR5339497	27972	C	T	0,996047	2021-02-08	United Kingdom
ORF8_52_I	ORF8	52	ERR5339497	28048	G	T	1	2021-02-08	United Kingdom
ORF8_62_A	ORF8	62	ERR5339497	28078	T	C	0,999088	2021-02-08	United Kingdom
ORF8_73_C	ORF8	73	ERR5339497	28111	A	G	0,999716	2021-02-08	United Kingdom
N_3_H	N	3	ERR5339497	28280	G	C	0,999946	2021-02-08	United Kingdom
N_3_V	N	3	ERR5339497	28281	A	T	0,996465	2021-02-08	United Kingdom
N_3_E	N	3	ERR5339497	28282	T	A	0,999457	2021-02-08	United Kingdom
N_203_K	N	203	ERR5339497	28881	G	A	0,99837	2021-02-08	United Kingdom
N_204_R	N	204	ERR5339497	28883	G	C	1	2021-02-08	United Kingdom
N_235_F	N	235	ERR5339497	28977	C	T	0,998684	2021-02-08	United Kingdom
ORF1ab_1001_I	ORF1ab	1001	ERR5339499	3267	C	T	0,999846	2021-01-08	United Kingdom
ORF1ab_1708_D	ORF1ab	1708	ERR5339499	5388	C	A	1	2021-01-08	United Kingdom
ORF1ab_2230_T	ORF1ab	2230	ERR5339499	6954	T	C	0,999351	2021-01-08	United Kingdom
ORF1ab_3674_NA	ORF1ab	3674	ERR5339499	11287	G	-TCTGGTTTT	0,997977	2021-01-08	United Kingdom
ORF1ab_314_L	ORF1ab	314	ERR5339499	14408	C	T	0,999469	2021-01-08	United Kingdom
ORF1ab_1067_I	ORF1ab	1067	ERR5339499	16667	C	T	0,0805952	2021-01-08	United Kingdom
ORF1ab_1289_M	ORF1ab	1289	ERR5339499	17333	C	T	0,0598191	2021-01-08	United Kingdom
ORF1ab_1383_R	ORF1ab	1383	ERR5339499	17615	A	G	1	2021-01-08	United Kingdom
S_68_NA	S	68	ERR5339499	21764	A	-TACATG	0,996386	2021-01-08	United Kingdom
S_143_NA	S	143	ERR5339499	21990	T	-TTA	0,997793	2021-01-08	United Kingdom
S_501_Y	S	501	ERR5339499	23063	A	T	0,999393	2021-01-08	United Kingdom
S_570_D	S	570	ERR5339499	23271	C	A	1	2021-01-08	United Kingdom
S_614_G	S	614	ERR5339499	23403	A	G	0,999639	2021-01-08	United Kingdom
S_681_H	S	681	ERR5339499	23604	C	A	0,999876	2021-01-08	United Kingdom
S_716_I	S	716	ERR5339499	23709	C	T	0,999127	2021-01-08	United Kingdom
S_982_A	S	982	ERR5339499	24506	T	G	0,99967	2021-01-08	United Kingdom
S_1118_H	S	1118	ERR5339499	24914	G	C	0,999913	2021-01-08	United Kingdom
S_1214_G	S	1214	ERR5339499	25202	T	G	0,0852368	2021-01-08	United Kingdom
ORF8_27_*	ORF8	27	ERR5339499	27972	C	T	0,999499	2021-01-08	United Kingdom
ORF8_52_I	ORF8	52	ERR5339499	28048	G	T	0,999754	2021-01-08	United Kingdom
ORF8_67_F	ORF8	67	ERR5339499	28093	C	T	0,995371	2021-01-08	United Kingdom
ORF8_73_C	ORF8	73	ERR5339499	28111	A	G	0,999716	2021-01-08	United Kingdom
N_3_H	N	3	ERR5339499	28280	G	C	0,999955	2021-01-08	United Kingdom
N_3_V	N	3	ERR5339499	28281	A	T	0,999368	2021-01-08	United Kingdom
N_3_E	N	3	ERR5339499	28282	T	A	0,99982	2021-01-08	United Kingdom
N_203_K	N	203	ERR5339499	28881	G	A	0,995936	2021-01-08	United Kingdom
N_204_R	N	204	ERR5339499	28883	G	C	0,999562	2021-01-08	United Kingdom
N_235_F	N	235	ERR5339499	28977	C	T	0,999557	2021-01-08	United Kingdom
ORF1ab_730_F	ORF1ab	730	ERR5339500	2453	C	T	1	2021-02-09	United Kingdom
ORF1ab_1001_I	ORF1ab	1001	ERR5339500	3267	C	T	1	2021-02-09	United Kingdom
ORF1ab_1708_D	ORF1ab	1708	ERR5339500	5388	C	A	1	2021-02-09	United Kingdom
ORF1ab_2230_T	ORF1ab	2230	ERR5339500	6954	T	C	0,999038	2021-02-09	United Kingdom
ORF1ab_3674_NA	ORF1ab	3674	ERR5339500	11287	G	-TCTGGTTTT	0,999657	2021-02-09	United Kingdom
ORF1ab_314_L	ORF1ab	314	ERR5339500	14408	C	T	1	2021-02-09	United Kingdom
ORF1ab_1830_S	ORF1ab	1830	ERR5339500	18956	A	G	0,185277	2021-02-09	United Kingdom
S_68_NA	S	68	ERR5339500	21764	A	-TACATG	0,996711	2021-02-09	United Kingdom
S_143_NA	S	143	ERR5339500	21990	T	-TTA	1	2021-02-09	United Kingdom
S_501_Y	S	501	ERR5339500	23063	A	T	1	2021-02-09	United Kingdom
S_570_D	S	570	ERR5339500	23271	C	A	1	2021-02-09	United Kingdom
S_583_D	S	583	ERR5339500	23311	G	T	0,999343	2021-02-09	United Kingdom
S_614_G	S	614	ERR5339500	23403	A	G	0,999775	2021-02-09	United Kingdom
S_681_H	S	681	ERR5339500	23604	C	A	1	2021-02-09	United Kingdom
S_716_I	S	716	ERR5339500	23709	C	T	1	2021-02-09	United Kingdom
S_982_A	S	982	ERR5339500	24506	T	G	1	2021-02-09	United Kingdom
S_1118_H	S	1118	ERR5339500	24914	G	C	1	2021-02-09	United Kingdom
ORF8_27_*	ORF8	27	ERR5339500	27972	C	T	1	2021-02-09	United Kingdom
ORF8_52_I	ORF8	52	ERR5339500	28048	G	T	1	2021-02-09	United Kingdom
ORF8_73_C	ORF8	73	ERR5339500	28111	A	G	0,999656	2021-02-09	United Kingdom
N_3_H	N	3	ERR5339500	28280	G	C	0,999916	2021-02-09	United Kingdom
N_3_V	N	3	ERR5339500	28281	A	T	0,999661	2021-02-09	United Kingdom
N_3_E	N	3	ERR5339500	28282	T	A	0,999831	2021-02-09	United Kingdom
N_33_N	N	33	ERR5339500	28371	G	A	0,999583	2021-02-09	United Kingdom
N_203_K	N	203	ERR5339500	28881	G	A	0,999114	2021-02-09	United Kingdom
N_204_R	N	204	ERR5339500	28883	G	C	1	2021-02-09	United Kingdom
N_235_F	N	235	ERR5339500	28977	C	T	1	2021-02-09	United Kingdom
ORF10_10_S	ORF10	10	ERR5339500	29585	C	T	0,99893	2021-02-09	United Kingdom
ORF1ab_1001_I	ORF1ab	1001	ERR5339503	3267	C	T	0,999875	2021-02-08	United Kingdom
ORF1ab_1708_D	ORF1ab	1708	ERR5339503	5388	C	A	1	2021-02-08	United Kingdom
ORF1ab_2230_T	ORF1ab	2230	ERR5339503	6954	T	C	0,999098	2021-02-08	United Kingdom
ORF1ab_2780_L	ORF1ab	2780	ERR5339503	8603	T	C	0,999185	2021-02-08	United Kingdom
ORF1ab_3674_NA	ORF1ab	3674	ERR5339503	11287	G	-TCTGGTTTT	0,998125	2021-02-08	United Kingdom
ORF1ab_314_L	ORF1ab	314	ERR5339503	14408	C	T	0,998667	2021-02-08	United Kingdom
ORF1ab_1383_R	ORF1ab	1383	ERR5339503	17615	A	G	0,999649	2021-02-08	United Kingdom
S_68_NA	S	68	ERR5339503	21764	A	-TACATG	0,998268	2021-02-08	United Kingdom
S_143_NA	S	143	ERR5339503	21990	T	-TTA	0,9984	2021-02-08	United Kingdom
S_501_Y	S	501	ERR5339503	23063	A	T	0,99918	2021-02-08	United Kingdom
S_570_D	S	570	ERR5339503	23271	C	A	0,987586	2021-02-08	United Kingdom
S_614_G	S	614	ERR5339503	23403	A	G	0,999745	2021-02-08	United Kingdom
S_681_H	S	681	ERR5339503	23604	C	A	1	2021-02-08	United Kingdom
S_716_I	S	716	ERR5339503	23709	C	T	0,999617	2021-02-08	United Kingdom
S_982_A	S	982	ERR5339503	24506	T	G	0,999404	2021-02-08	United Kingdom
S_1118_H	S	1118	ERR5339503	24914	G	C	0,999776	2021-02-08	United Kingdom
S_1214_G	S	1214	ERR5339503	25202	T	G	0,10162	2021-02-08	United Kingdom
ORF3a_15_F	ORF3a	15	ERR5339503	25437	G	T	1	2021-02-08	United Kingdom
ORF8_27_*	ORF8	27	ERR5339503	27972	C	T	0,999616	2021-02-08	United Kingdom
ORF8_52_I	ORF8	52	ERR5339503	28048	G	T	1	2021-02-08	United Kingdom
ORF8_73_C	ORF8	73	ERR5339503	28111	A	G	0,999814	2021-02-08	United Kingdom
N_3_H	N	3	ERR5339503	28280	G	C	0,999829	2021-02-08	United Kingdom
N_3_V	N	3	ERR5339503	28281	A	T	0,999587	2021-02-08	United Kingdom
N_3_E	N	3	ERR5339503	28282	T	A	0,999795	2021-02-08	United Kingdom
N_203_K	N	203	ERR5339503	28881	G	A	0,997926	2021-02-08	United Kingdom
N_204_R	N	204	ERR5339503	28883	G	C	0,999597	2021-02-08	United Kingdom
N_235_F	N	235	ERR5339503	28977	C	T	0,999264	2021-02-08	United Kingdom
ORF1ab_1001_I	ORF1ab	1001	ERR5339509	3267	C	T	1	2021-02-09	United Kingdom
ORF1ab_1708_D	ORF1ab	1708	ERR5339509	5388	C	A	1	2021-02-09	United Kingdom
ORF1ab_2230_T	ORF1ab	2230	ERR5339509	6954	T	C	0,9993	2021-02-09	United Kingdom
ORF1ab_3674_NA	ORF1ab	3674	ERR5339509	11287	G	-TCTGGTTTT	0,999722	2021-02-09	United Kingdom
ORF1ab_314_L	ORF1ab	314	ERR5339509	14408	C	T	1	2021-02-09	United Kingdom
ORF1ab_1383_R	ORF1ab	1383	ERR5339509	17615	A	G	1	2021-02-09	United Kingdom
ORF1ab_1871_G	ORF1ab	1871	ERR5339509	19079	A	G	1	2021-02-09	United Kingdom
S_68_NA	S	68	ERR5339509	21764	A	-TACATG	0,996671	2021-02-09	United Kingdom
S_143_NA	S	143	ERR5339509	21990	T	-TTA	0,998577	2021-02-09	United Kingdom
S_501_Y	S	501	ERR5339509	23063	A	T	0,999398	2021-02-09	United Kingdom
S_570_D	S	570	ERR5339509	23271	C	A	0,999815	2021-02-09	United Kingdom
S_614_G	S	614	ERR5339509	23403	A	G	0,999455	2021-02-09	United Kingdom
S_681_H	S	681	ERR5339509	23604	C	A	1	2021-02-09	United Kingdom
S_716_I	S	716	ERR5339509	23709	C	T	0,999228	2021-02-09	United Kingdom
S_982_A	S	982	ERR5339509	24506	T	G	0,99865	2021-02-09	United Kingdom
S_1118_H	S	1118	ERR5339509	24914	G	C	0,999636	2021-02-09	United Kingdom
S_1214_G	S	1214	ERR5339509	25202	T	G	0,0556391	2021-02-09	United Kingdom
M_126_S	M	126	ERR5339509	26898	G	A	0,133918	2021-02-09	United Kingdom
ORF8_27_*	ORF8	27	ERR5339509	27972	C	T	0,996845	2021-02-09	United Kingdom
ORF8_52_I	ORF8	52	ERR5339509	28048	G	T	1	2021-02-09	United Kingdom
ORF8_73_C	ORF8	73	ERR5339509	28111	A	G	0,999774	2021-02-09	United Kingdom
N_3_H	N	3	ERR5339509	28280	G	C	0,999869	2021-02-09	United Kingdom
N_3_V	N	3	ERR5339509	28281	A	T	0,99967	2021-02-09	United Kingdom
N_3_E	N	3	ERR5339509	28282	T	A	0,999736	2021-02-09	United Kingdom
N_203_K	N	203	ERR5339509	28881	G	A	0,999367	2021-02-09	United Kingdom
N_204_R	N	204	ERR5339509	28883	G	C	1	2021-02-09	United Kingdom
N_235_F	N	235	ERR5339509	28977	C	T	1	2021-02-09	United Kingdom
ORF1ab_1001_I	ORF1ab	1001	ERR5339513	3267	C	T	1	2021-02-09	United Kingdom
ORF1ab_1708_D	ORF1ab	1708	ERR5339513	5388	C	A	1	2021-02-09	United Kingdom
ORF1ab_2124_I	ORF1ab	2124	ERR5339513	6636	C	T	0,999796	2021-02-09	United Kingdom
ORF1ab_2230_T	ORF1ab	2230	ERR5339513	6954	T	C	0,998803	2021-02-09	United Kingdom
ORF1ab_3674_NA	ORF1ab	3674	ERR5339513	11287	G	-TCTGGTTTT	0,999313	2021-02-09	United Kingdom
ORF1ab_314_L	ORF1ab	314	ERR5339513	14408	C	T	1	2021-02-09	United Kingdom
S_68_NA	S	68	ERR5339513	21764	A	-TACATG	0,997962	2021-02-09	United Kingdom
S_143_NA	S	143	ERR5339513	21990	T	-TTA	0,999154	2021-02-09	United Kingdom
S_501_Y	S	501	ERR5339513	23063	A	T	0,999279	2021-02-09	United Kingdom
S_570_D	S	570	ERR5339513	23271	C	A	0,999932	2021-02-09	United Kingdom
S_614_G	S	614	ERR5339513	23403	A	G	0,999933	2021-02-09	United Kingdom
S_681_H	S	681	ERR5339513	23604	C	A	0,999798	2021-02-09	United Kingdom
S_716_I	S	716	ERR5339513	23709	C	T	1	2021-02-09	United Kingdom
S_982_A	S	982	ERR5339513	24506	T	G	0,997962	2021-02-09	United Kingdom
S_1118_H	S	1118	ERR5339513	24914	G	C	1	2021-02-09	United Kingdom
S_1214_G	S	1214	ERR5339513	25202	T	G	0,107253	2021-02-09	United Kingdom
ORF3a_63_L	ORF3a	63	ERR5339513	25579	A	T	0,23823	2021-02-09	United Kingdom
ORF8_27_*	ORF8	27	ERR5339513	27972	C	T	1	2021-02-09	United Kingdom
ORF8_52_I	ORF8	52	ERR5339513	28048	G	T	1	2021-02-09	United Kingdom
ORF8_73_C	ORF8	73	ERR5339513	28111	A	G	0,999685	2021-02-09	United Kingdom
N_3_H	N	3	ERR5339513	28280	G	C	0,999957	2021-02-09	United Kingdom
N_3_V	N	3	ERR5339513	28281	A	T	0,999869	2021-02-09	United Kingdom
N_3_E	N	3	ERR5339513	28282	T	A	0,999694	2021-02-09	United Kingdom
N_203_K	N	203	ERR5339513	28881	G	A	0,998189	2021-02-09	United Kingdom
N_204_R	N	204	ERR5339513	28883	G	C	0,999803	2021-02-09	United Kingdom
N_209_I	N	209	ERR5339513	28899	G	T	0,996948	2021-02-09	United Kingdom
N_235_F	N	235	ERR5339513	28977	C	T	0,999799	2021-02-09	United Kingdom
ORF1ab_1001_I	ORF1ab	1001	ERR5339514	3267	C	T	1	2021-02-09	United Kingdom
ORF1ab_1349_Y	ORF1ab	1349	ERR5339514	4311	G	A	0,997546	2021-02-09	United Kingdom
ORF1ab_1708_D	ORF1ab	1708	ERR5339514	5388	C	A	1	2021-02-09	United Kingdom
ORF1ab_2230_T	ORF1ab	2230	ERR5339514	6954	T	C	0,999791	2021-02-09	United Kingdom
ORF1ab_2780_L	ORF1ab	2780	ERR5339514	8603	T	C	0,999123	2021-02-09	United Kingdom
ORF1ab_3674_NA	ORF1ab	3674	ERR5339514	11287	G	-TCTGGTTTT	0,997682	2021-02-09	United Kingdom
ORF1ab_314_L	ORF1ab	314	ERR5339514	14408	C	T	0,999697	2021-02-09	United Kingdom
ORF1ab_1383_R	ORF1ab	1383	ERR5339514	17615	A	G	0,999872	2021-02-09	United Kingdom
S_68_NA	S	68	ERR5339514	21764	A	-TACATG	0,999075	2021-02-09	United Kingdom
S_143_NA	S	143	ERR5339514	21990	T	-TTA	0,997112	2021-02-09	United Kingdom
S_501_Y	S	501	ERR5339514	23063	A	T	0,999472	2021-02-09	United Kingdom
S_570_D	S	570	ERR5339514	23271	C	A	0,999793	2021-02-09	United Kingdom
S_614_G	S	614	ERR5339514	23403	A	G	0,999319	2021-02-09	United Kingdom
S_681_H	S	681	ERR5339514	23604	C	A	0,999865	2021-02-09	United Kingdom
S_716_I	S	716	ERR5339514	23709	C	T	1	2021-02-09	United Kingdom
S_982_A	S	982	ERR5339514	24506	T	G	1	2021-02-09	United Kingdom
S_1118_H	S	1118	ERR5339514	24914	G	C	0,999913	2021-02-09	United Kingdom
S_1214_G	S	1214	ERR5339514	25202	T	G	0,0721024	2021-02-09	United Kingdom
ORF8_27_*	ORF8	27	ERR5339514	27972	C	T	0,999306	2021-02-09	United Kingdom
ORF8_45_C	ORF8	45	ERR5339514	28028	G	T	0,999071	2021-02-09	United Kingdom
ORF8_52_I	ORF8	52	ERR5339514	28048	G	T	0,999543	2021-02-09	United Kingdom
ORF8_73_C	ORF8	73	ERR5339514	28111	A	G	0,999665	2021-02-09	United Kingdom
N_3_H	N	3	ERR5339514	28280	G	C	0,999904	2021-02-09	United Kingdom
N_3_V	N	3	ERR5339514	28281	A	T	0,999664	2021-02-09	United Kingdom
N_3_E	N	3	ERR5339514	28282	T	A	0,999043	2021-02-09	United Kingdom
N_203_K	N	203	ERR5339514	28881	G	A	0,99713	2021-02-09	United Kingdom
N_204_R	N	204	ERR5339514	28883	G	C	0,999736	2021-02-09	United Kingdom
N_235_F	N	235	ERR5339514	28977	C	T	0,999438	2021-02-09	United Kingdom
ORF1ab_971_L	ORF1ab	971	ERR5339518	3177	C	T	0,99941	2021-02-09	United Kingdom
ORF1ab_1001_I	ORF1ab	1001	ERR5339518	3267	C	T	0,999384	2021-02-09	United Kingdom
ORF1ab_1708_D	ORF1ab	1708	ERR5339518	5388	C	A	0,999291	2021-02-09	United Kingdom
ORF1ab_2230_T	ORF1ab	2230	ERR5339518	6954	T	C	0,999862	2021-02-09	United Kingdom
ORF1ab_3674_NA	ORF1ab	3674	ERR5339518	11287	G	-TCTGGTTTT	0,999639	2021-02-09	United Kingdom
ORF1ab_314_L	ORF1ab	314	ERR5339518	14408	C	T	0,99968	2021-02-09	United Kingdom
S_68_NA	S	68	ERR5339518	21764	A	-TACATG	0,997337	2021-02-09	United Kingdom
S_143_NA	S	143	ERR5339518	21990	T	-TTA	0,997362	2021-02-09	United Kingdom
S_501_Y	S	501	ERR5339518	23063	A	T	0,999072	2021-02-09	United Kingdom
S_570_D	S	570	ERR5339518	23271	C	A	0,999658	2021-02-09	United Kingdom
S_614_G	S	614	ERR5339518	23403	A	G	0,999887	2021-02-09	United Kingdom
S_681_H	S	681	ERR5339518	23604	C	A	0,999787	2021-02-09	United Kingdom
S_716_I	S	716	ERR5339518	23709	C	T	0,999561	2021-02-09	United Kingdom
S_982_A	S	982	ERR5339518	24506	T	G	0,999495	2021-02-09	United Kingdom
S_1118_H	S	1118	ERR5339518	24914	G	C	0,999676	2021-02-09	United Kingdom
ORF8_27_*	ORF8	27	ERR5339518	27972	C	T	0,999016	2021-02-09	United Kingdom
ORF8_52_I	ORF8	52	ERR5339518	28048	G	T	0,99967	2021-02-09	United Kingdom
ORF8_73_C	ORF8	73	ERR5339518	28111	A	G	0,999825	2021-02-09	United Kingdom
N_3_H	N	3	ERR5339518	28280	G	C	1	2021-02-09	United Kingdom
N_3_V	N	3	ERR5339518	28281	A	T	0,999833	2021-02-09	United Kingdom
N_3_E	N	3	ERR5339518	28282	T	A	1	2021-02-09	United Kingdom
N_203_K	N	203	ERR5339518	28881	G	A	0,997667	2021-02-09	United Kingdom
N_204_R	N	204	ERR5339518	28883	G	C	0,999774	2021-02-09	United Kingdom
N_235_F	N	235	ERR5339518	28977	C	T	0,999763	2021-02-09	United Kingdom
ORF1ab_1001_I	ORF1ab	1001	ERR5339529	3267	C	T	0,999934	2021-02-08	United Kingdom
ORF1ab_1708_D	ORF1ab	1708	ERR5339529	5388	C	A	1	2021-02-08	United Kingdom
ORF1ab_2230_T	ORF1ab	2230	ERR5339529	6954	T	C	0,999692	2021-02-08	United Kingdom
ORF1ab_3371_S	ORF1ab	3371	ERR5339529	10376	C	T	0,999632	2021-02-08	United Kingdom
ORF1ab_3674_NA	ORF1ab	3674	ERR5339529	11287	G	-TCTGGTTTT	0,997325	2021-02-08	United Kingdom
ORF1ab_314_L	ORF1ab	314	ERR5339529	14408	C	T	0,99979	2021-02-08	United Kingdom
S_68_NA	S	68	ERR5339529	21764	A	-TACATG	0,997276	2021-02-08	United Kingdom
S_143_NA	S	143	ERR5339529	21990	T	-TTA	0,998162	2021-02-08	United Kingdom
S_501_Y	S	501	ERR5339529	23063	A	T	0,999528	2021-02-08	United Kingdom
S_570_D	S	570	ERR5339529	23271	C	A	0,999822	2021-02-08	United Kingdom
S_614_G	S	614	ERR5339529	23403	A	G	0,999941	2021-02-08	United Kingdom
S_681_H	S	681	ERR5339529	23604	C	A	0,999754	2021-02-08	United Kingdom
S_716_I	S	716	ERR5339529	23709	C	T	0,999374	2021-02-08	United Kingdom
S_982_A	S	982	ERR5339529	24506	T	G	0,999857	2021-02-08	United Kingdom
S_1118_H	S	1118	ERR5339529	24914	G	C	0,999672	2021-02-08	United Kingdom
S_1214_G	S	1214	ERR5339529	25202	T	G	0,0612543	2021-02-08	United Kingdom
ORF8_27_*	ORF8	27	ERR5339529	27972	C	T	0,999106	2021-02-08	United Kingdom
ORF8_52_I	ORF8	52	ERR5339529	28048	G	T	0,999825	2021-02-08	United Kingdom
ORF8_73_C	ORF8	73	ERR5339529	28111	A	G	0,999392	2021-02-08	United Kingdom
N_3_H	N	3	ERR5339529	28280	G	C	0,999833	2021-02-08	United Kingdom
N_3_V	N	3	ERR5339529	28281	A	T	0,999832	2021-02-08	United Kingdom
N_3_E	N	3	ERR5339529	28282	T	A	0,999667	2021-02-08	United Kingdom
N_203_K	N	203	ERR5339529	28881	G	A	0,997864	2021-02-08	United Kingdom
N_204_R	N	204	ERR5339529	28883	G	C	0,999891	2021-02-08	United Kingdom
N_235_F	N	235	ERR5339529	28977	C	T	0,999885	2021-02-08	United Kingdom
ORF1ab_222_V	ORF1ab	222	ERR5339533	929	A	G	0,0617947	2021-02-09	United Kingdom
ORF1ab_1001_I	ORF1ab	1001	ERR5339533	3267	C	T	0,999921	2021-02-09	United Kingdom
ORF1ab_1708_D	ORF1ab	1708	ERR5339533	5388	C	A	0,999468	2021-02-09	United Kingdom
ORF1ab_2230_T	ORF1ab	2230	ERR5339533	6954	T	C	0,999668	2021-02-09	United Kingdom
ORF1ab_3674_NA	ORF1ab	3674	ERR5339533	11287	G	-TCTGGTTTT	0,996888	2021-02-09	United Kingdom
ORF1ab_314_L	ORF1ab	314	ERR5339533	14408	C	T	1	2021-02-09	United Kingdom
S_68_NA	S	68	ERR5339533	21764	A	-TACATG	0,997361	2021-02-09	United Kingdom
S_143_NA	S	143	ERR5339533	21990	T	-TTA	0,996915	2021-02-09	United Kingdom
S_501_Y	S	501	ERR5339533	23063	A	T	0,999143	2021-02-09	United Kingdom
S_570_D	S	570	ERR5339533	23271	C	A	0,999792	2021-02-09	United Kingdom
S_614_G	S	614	ERR5339533	23403	A	G	0,999796	2021-02-09	United Kingdom
S_681_H	S	681	ERR5339533	23604	C	A	0,999723	2021-02-09	United Kingdom
S_716_I	S	716	ERR5339533	23709	C	T	0,999445	2021-02-09	United Kingdom
S_982_A	S	982	ERR5339533	24506	T	G	0,999751	2021-02-09	United Kingdom
S_1118_H	S	1118	ERR5339533	24914	G	C	0,999789	2021-02-09	United Kingdom
S_1214_G	S	1214	ERR5339533	25202	T	G	0,0837264	2021-02-09	United Kingdom
ORF7b_27_T	ORF7b	27	ERR5339533	27835	T	C	0,506462	2021-02-09	United Kingdom
ORF8_27_*	ORF8	27	ERR5339533	27972	C	T	0,999532	2021-02-09	United Kingdom
ORF8_52_I	ORF8	52	ERR5339533	28048	G	T	0,999771	2021-02-09	United Kingdom
ORF8_73_C	ORF8	73	ERR5339533	28111	A	G	0,999777	2021-02-09	United Kingdom
N_3_H	N	3	ERR5339533	28280	G	C	0,999895	2021-02-09	United Kingdom
N_3_V	N	3	ERR5339533	28281	A	T	0,999472	2021-02-09	United Kingdom
N_3_E	N	3	ERR5339533	28282	T	A	0,99958	2021-02-09	United Kingdom
N_203_K	N	203	ERR5339533	28881	G	A	0,997714	2021-02-09	United Kingdom
N_204_R	N	204	ERR5339533	28883	G	C	0,999607	2021-02-09	United Kingdom
N_235_F	N	235	ERR5339533	28977	C	T	0,999861	2021-02-09	United Kingdom
ORF1ab_309_L	ORF1ab	309	ERR5339534	1191	C	T	0,998969	2021-02-06	United Kingdom
ORF1ab_1001_I	ORF1ab	1001	ERR5339534	3267	C	T	0,999768	2021-02-06	United Kingdom
ORF1ab_1708_D	ORF1ab	1708	ERR5339534	5388	C	A	0,999093	2021-02-06	United Kingdom
ORF1ab_2230_T	ORF1ab	2230	ERR5339534	6954	T	C	0,999447	2021-02-06	United Kingdom
ORF1ab_3674_NA	ORF1ab	3674	ERR5339534	11287	G	-TCTGGTTTT	0,993717	2021-02-06	United Kingdom
ORF1ab_314_L	ORF1ab	314	ERR5339534	14408	C	T	0,9994	2021-02-06	United Kingdom
S_68_NA	S	68	ERR5339534	21764	A	-TACATG	0,993718	2021-02-06	United Kingdom
S_143_NA	S	143	ERR5339534	21990	T	-TTA	0,997072	2021-02-06	United Kingdom
S_501_Y	S	501	ERR5339534	23063	A	T	0,998922	2021-02-06	United Kingdom
S_570_D	S	570	ERR5339534	23271	C	A	0,999833	2021-02-06	United Kingdom
S_614_G	S	614	ERR5339534	23403	A	G	0,999835	2021-02-06	United Kingdom
S_681_H	S	681	ERR5339534	23604	C	A	1	2021-02-06	United Kingdom
S_716_I	S	716	ERR5339534	23709	C	T	0,998637	2021-02-06	United Kingdom
S_982_A	S	982	ERR5339534	24506	T	G	0,999364	2021-02-06	United Kingdom
S_1118_H	S	1118	ERR5339534	24914	G	C	0,999879	2021-02-06	United Kingdom
S_1214_G	S	1214	ERR5339534	25202	T	G	0,0692506	2021-02-06	United Kingdom
ORF3a_193_C	ORF3a	193	ERR5339534	25971	G	T	0,999448	2021-02-06	United Kingdom
M_180_R	M	180	ERR5339534	27061	A	G	0,999477	2021-02-06	United Kingdom
ORF8_27_*	ORF8	27	ERR5339534	27972	C	T	1	2021-02-06	United Kingdom
ORF8_52_I	ORF8	52	ERR5339534	28048	G	T	0,999758	2021-02-06	United Kingdom
ORF8_68_*	ORF8	68	ERR5339534	28095	A	T	0,999766	2021-02-06	United Kingdom
ORF8_73_C	ORF8	73	ERR5339534	28111	A	G	0,999952	2021-02-06	United Kingdom
N_3_H	N	3	ERR5339534	28280	G	C	0,999688	2021-02-06	United Kingdom
N_3_V	N	3	ERR5339534	28281	A	T	0,999687	2021-02-06	United Kingdom
N_3_E	N	3	ERR5339534	28282	T	A	0,999531	2021-02-06	United Kingdom
N_203_K	N	203	ERR5339534	28881	G	A	0,99748	2021-02-06	United Kingdom
N_204_R	N	204	ERR5339534	28883	G	C	0,999565	2021-02-06	United Kingdom
N_235_F	N	235	ERR5339534	28977	C	T	0,999547	2021-02-06	United Kingdom
ORF1ab_1001_I	ORF1ab	1001	ERR5339535	3267	C	T	1	2021-02-08	United Kingdom
ORF1ab_1708_D	ORF1ab	1708	ERR5339535	5388	C	A	0,999431	2021-02-08	United Kingdom
ORF1ab_2230_T	ORF1ab	2230	ERR5339535	6954	T	C	0,999281	2021-02-08	United Kingdom
ORF1ab_2278_V	ORF1ab	2278	ERR5339535	7097	A	G	0,999048	2021-02-08	United Kingdom
ORF1ab_3674_NA	ORF1ab	3674	ERR5339535	11287	G	-TCTGGTTTT	0,99645	2021-02-08	United Kingdom
ORF1ab_240_K	ORF1ab	240	ERR5339535	14186	G	A	0,105083	2021-02-08	United Kingdom
ORF1ab_314_L	ORF1ab	314	ERR5339535	14408	C	T	0,998916	2021-02-08	United Kingdom
ORF1ab_1320_M	ORF1ab	1320	ERR5339535	17425	G	A	0,118422	2021-02-08	United Kingdom
ORF1ab_1383_R	ORF1ab	1383	ERR5339535	17615	A	G	0,9999	2021-02-08	United Kingdom
ORF1ab_1443_V	ORF1ab	1443	ERR5339535	17795	C	T	0,380685	2021-02-08	United Kingdom
ORF1ab_1871_G	ORF1ab	1871	ERR5339535	19079	A	G	0,999924	2021-02-08	United Kingdom
S_68_NA	S	68	ERR5339535	21764	A	-TACATG	0,99723	2021-02-08	United Kingdom
S_142_D	S	142	ERR5339535	21987	G	A	0,103996	2021-02-08	United Kingdom
S_143_NA	S	143	ERR5339535	21990	T	-TTA	0,997026	2021-02-08	United Kingdom
S_242_NA	S	242	ERR5339535	22288	T	-GCTTTA	0,435868	2021-02-08	United Kingdom
S_501_Y	S	501	ERR5339535	23063	A	T	0,999084	2021-02-08	United Kingdom
S_570_D	S	570	ERR5339535	23271	C	A	0,999904	2021-02-08	United Kingdom
S_614_G	S	614	ERR5339535	23403	A	G	0,999905	2021-02-08	United Kingdom
S_681_H	S	681	ERR5339535	23604	C	A	0,999784	2021-02-08	United Kingdom
S_716_I	S	716	ERR5339535	23709	C	T	1	2021-02-08	United Kingdom
S_982_A	S	982	ERR5339535	24506	T	G	0,999933	2021-02-08	United Kingdom
S_1118_H	S	1118	ERR5339535	24914	G	C	1	2021-02-08	United Kingdom
S_1214_G	S	1214	ERR5339535	25202	T	G	0,096836	2021-02-08	United Kingdom
ORF8_27_*	ORF8	27	ERR5339535	27972	C	T	0,999515	2021-02-08	United Kingdom
ORF8_52_I	ORF8	52	ERR5339535	28048	G	T	0,999523	2021-02-08	United Kingdom
ORF8_73_C	ORF8	73	ERR5339535	28111	A	G	0,999913	2021-02-08	United Kingdom
N_3_H	N	3	ERR5339535	28280	G	C	1	2021-02-08	United Kingdom
N_3_V	N	3	ERR5339535	28281	A	T	0,99962	2021-02-08	United Kingdom
N_3_E	N	3	ERR5339535	28282	T	A	0,99849	2021-02-08	United Kingdom
N_203_K	N	203	ERR5339535	28881	G	A	0,999086	2021-02-08	United Kingdom
N_204_R	N	204	ERR5339535	28883	G	C	0,999617	2021-02-08	United Kingdom
N_235_F	N	235	ERR5339535	28977	C	T	0,999866	2021-02-08	United Kingdom
ORF1ab_971_L	ORF1ab	971	ERR5339538	3177	C	T	0,999811	2021-02-02	United Kingdom
ORF1ab_1001_I	ORF1ab	1001	ERR5339538	3267	C	T	1	2021-02-02	United Kingdom
ORF1ab_1708_D	ORF1ab	1708	ERR5339538	5388	C	A	0,999512	2021-02-02	United Kingdom
ORF1ab_2230_T	ORF1ab	2230	ERR5339538	6954	T	C	0,999095	2021-02-02	United Kingdom
ORF1ab_3674_NA	ORF1ab	3674	ERR5339538	11287	G	-TCTGGTTTT	0,997272	2021-02-02	United Kingdom
ORF1ab_314_L	ORF1ab	314	ERR5339538	14408	C	T	0,99874	2021-02-02	United Kingdom
ORF1ab_1223_L	ORF1ab	1223	ERR5339538	17135	C	T	0,999728	2021-02-02	United Kingdom
S_68_NA	S	68	ERR5339538	21764	A	-TACATG	0,993614	2021-02-02	United Kingdom
S_143_NA	S	143	ERR5339538	21990	T	-TTA	0,998129	2021-02-02	United Kingdom
S_501_Y	S	501	ERR5339538	23063	A	T	0,999378	2021-02-02	United Kingdom
S_570_D	S	570	ERR5339538	23271	C	A	0,999682	2021-02-02	United Kingdom
S_614_G	S	614	ERR5339538	23403	A	G	0,99953	2021-02-02	United Kingdom
S_681_H	S	681	ERR5339538	23604	C	A	0,999759	2021-02-02	United Kingdom
S_716_I	S	716	ERR5339538	23709	C	T	0,999512	2021-02-02	United Kingdom
S_982_A	S	982	ERR5339538	24506	T	G	0,999867	2021-02-02	United Kingdom
S_1118_H	S	1118	ERR5339538	24914	G	C	1	2021-02-02	United Kingdom
S_1214_G	S	1214	ERR5339538	25202	T	G	0,0944287	2021-02-02	United Kingdom
ORF8_27_*	ORF8	27	ERR5339538	27972	C	T	0,998829	2021-02-02	United Kingdom
ORF8_52_I	ORF8	52	ERR5339538	28048	G	T	0,999773	2021-02-02	United Kingdom
ORF8_73_C	ORF8	73	ERR5339538	28111	A	G	0,999761	2021-02-02	United Kingdom
N_3_H	N	3	ERR5339538	28280	G	C	0,999919	2021-02-02	United Kingdom
N_3_V	N	3	ERR5339538	28281	A	T	0,999632	2021-02-02	United Kingdom
N_3_E	N	3	ERR5339538	28282	T	A	0,999878	2021-02-02	United Kingdom
N_203_K	N	203	ERR5339538	28881	G	A	0,997802	2021-02-02	United Kingdom
N_204_R	N	204	ERR5339538	28883	G	C	0,999499	2021-02-02	United Kingdom
N_235_F	N	235	ERR5339538	28977	C	T	1	2021-02-02	United Kingdom
ORF1ab_95_T	ORF1ab	95	ERR5339542	549	T	C	1	2021-02-08	United Kingdom
ORF1ab_378_I	ORF1ab	378	ERR5339542	1397	G	A	0,999635	2021-02-08	United Kingdom
ORF1ab_1001_I	ORF1ab	1001	ERR5339542	3267	C	T	1	2021-02-08	United Kingdom
ORF1ab_1708_D	ORF1ab	1708	ERR5339542	5388	C	A	1	2021-02-08	United Kingdom
ORF1ab_2230_T	ORF1ab	2230	ERR5339542	6954	T	C	0,999196	2021-02-08	United Kingdom
ORF1ab_3674_NA	ORF1ab	3674	ERR5339542	11287	G	-TCTGGTTTT	0,999512	2021-02-08	United Kingdom
ORF1ab_302_T	ORF1ab	302	ERR5339542	14371	G	A	1	2021-02-08	United Kingdom
ORF1ab_314_L	ORF1ab	314	ERR5339542	14408	C	T	1	2021-02-08	United Kingdom
ORF1ab_1383_R	ORF1ab	1383	ERR5339542	17615	A	G	1	2021-02-08	United Kingdom
S_68_NA	S	68	ERR5339542	21764	A	-TACATG	0,99667	2021-02-08	United Kingdom
S_143_NA	S	143	ERR5339542	21990	T	-TTA	0,993213	2021-02-08	United Kingdom
S_501_Y	S	501	ERR5339542	23063	A	T	0,999565	2021-02-08	United Kingdom
S_570_D	S	570	ERR5339542	23271	C	A	0,999844	2021-02-08	United Kingdom
S_614_G	S	614	ERR5339542	23403	A	G	0,999846	2021-02-08	United Kingdom
S_681_H	S	681	ERR5339542	23604	C	A	1	2021-02-08	United Kingdom
S_716_I	S	716	ERR5339542	23709	C	T	0,999239	2021-02-08	United Kingdom
S_982_A	S	982	ERR5339542	24506	T	G	0,999855	2021-02-08	United Kingdom
S_1118_H	S	1118	ERR5339542	24914	G	C	1	2021-02-08	United Kingdom
S_1214_G	S	1214	ERR5339542	25202	T	G	0,12828	2021-02-08	United Kingdom
ORF8_27_*	ORF8	27	ERR5339542	27972	C	T	0,999482	2021-02-08	United Kingdom
ORF8_52_I	ORF8	52	ERR5339542	28048	G	T	1	2021-02-08	United Kingdom
ORF8_73_C	ORF8	73	ERR5339542	28111	A	G	0,999616	2021-02-08	United Kingdom
ORF8_119_NA	ORF8	119	ERR5339542	28250	T	+CTG	0,992006	2021-02-08	United Kingdom
ORF8_120_NA	ORF8	120	ERR5339542	28253	C	-A	0,998877	2021-02-08	United Kingdom
N_3_H	N	3	ERR5339542	28280	G	C	1	2021-02-08	United Kingdom
N_3_V	N	3	ERR5339542	28281	A	T	0,999593	2021-02-08	United Kingdom
N_3_E	N	3	ERR5339542	28282	T	A	0,999368	2021-02-08	United Kingdom
N_203_K	N	203	ERR5339542	28881	G	A	0,997503	2021-02-08	United Kingdom
N_204_R	N	204	ERR5339542	28883	G	C	1	2021-02-08	United Kingdom
N_235_F	N	235	ERR5339542	28977	C	T	1	2021-02-08	United Kingdom
ORF1ab_245_F	ORF1ab	245	ERR5339549	999	C	T	0,999783	2021-02-08	United Kingdom
ORF1ab_460_Y	ORF1ab	460	ERR5339549	1643	A	T	0,999889	2021-02-08	United Kingdom
ORF1ab_1001_I	ORF1ab	1001	ERR5339549	3267	C	T	1	2021-02-08	United Kingdom
ORF1ab_1264_Y	ORF1ab	1264	ERR5339549	4055	C	T	0,999633	2021-02-08	United Kingdom
ORF1ab_1708_D	ORF1ab	1708	ERR5339549	5388	C	A	1	2021-02-08	United Kingdom
ORF1ab_2230_T	ORF1ab	2230	ERR5339549	6954	T	C	0,999543	2021-02-08	United Kingdom
ORF1ab_3674_NA	ORF1ab	3674	ERR5339549	11287	G	-TCTGGTTTT	0,996603	2021-02-08	United Kingdom
ORF1ab_314_L	ORF1ab	314	ERR5339549	14408	C	T	0,99948	2021-02-08	United Kingdom
ORF1ab_638_I	ORF1ab	638	ERR5339549	15380	G	T	0,999838	2021-02-08	United Kingdom
S_26_L	S	26	ERR5339549	21639	C	T	0,999358	2021-02-08	United Kingdom
S_68_NA	S	68	ERR5339549	21764	A	-TACATG	0,995587	2021-02-08	United Kingdom
S_143_NA	S	143	ERR5339549	21990	T	-TTA	0,998747	2021-02-08	United Kingdom
S_501_Y	S	501	ERR5339549	23063	A	T	0,999187	2021-02-08	United Kingdom
S_570_D	S	570	ERR5339549	23271	C	A	0,999875	2021-02-08	United Kingdom
S_614_G	S	614	ERR5339549	23403	A	G	0,999877	2021-02-08	United Kingdom
S_681_H	S	681	ERR5339549	23604	C	A	0,999843	2021-02-08	United Kingdom
S_716_I	S	716	ERR5339549	23709	C	T	0,999681	2021-02-08	United Kingdom
S_982_A	S	982	ERR5339549	24506	T	G	1	2021-02-08	United Kingdom
S_1118_H	S	1118	ERR5339549	24914	G	C	0,999861	2021-02-08	United Kingdom
S_1214_G	S	1214	ERR5339549	25202	T	G	0,0994336	2021-02-08	United Kingdom
ORF8_27_*	ORF8	27	ERR5339549	27972	C	T	1	2021-02-08	United Kingdom
ORF8_52_I	ORF8	52	ERR5339549	28048	G	T	1	2021-02-08	United Kingdom
ORF8_68_*	ORF8	68	ERR5339549	28095	A	T	0,999185	2021-02-08	United Kingdom
ORF8_73_C	ORF8	73	ERR5339549	28111	A	G	0,999783	2021-02-08	United Kingdom
ORF8_119_NA	ORF8	119	ERR5339549	28250	T	+CTG	0,992019	2021-02-08	United Kingdom
ORF8_120_NA	ORF8	120	ERR5339549	28253	C	-A	0,998704	2021-02-08	United Kingdom
N_3_H	N	3	ERR5339549	28280	G	C	1	2021-02-08	United Kingdom
N_3_V	N	3	ERR5339549	28281	A	T	0,999615	2021-02-08	United Kingdom
N_3_E	N	3	ERR5339549	28282	T	A	0,99956	2021-02-08	United Kingdom
N_46_S	N	46	ERR5339549	28409	C	T	0,999474	2021-02-08	United Kingdom
N_203_K	N	203	ERR5339549	28881	G	A	0,997644	2021-02-08	United Kingdom
N_204_R	N	204	ERR5339549	28883	G	C	0,999581	2021-02-08	United Kingdom
N_235_F	N	235	ERR5339549	28977	C	T	0,999782	2021-02-08	United Kingdom
ORF1ab_1001_I	ORF1ab	1001	ERR5339552	3267	C	T	0,999899	2021-02-09	United Kingdom
ORF1ab_1043_V	ORF1ab	1043	ERR5339552	3393	C	T	0,999372	2021-02-09	United Kingdom
ORF1ab_1708_D	ORF1ab	1708	ERR5339552	5388	C	A	1	2021-02-09	United Kingdom
ORF1ab_2230_T	ORF1ab	2230	ERR5339552	6954	T	C	0,999156	2021-02-09	United Kingdom
ORF1ab_3674_NA	ORF1ab	3674	ERR5339552	11287	G	-TCTGGTTTT	0,998194	2021-02-09	United Kingdom
ORF1ab_314_L	ORF1ab	314	ERR5339552	14408	C	T	0,99918	2021-02-09	United Kingdom
ORF1ab_1194_N	ORF1ab	1194	ERR5339552	17049	G	T	0,999145	2021-02-09	United Kingdom
ORF1ab_1383_R	ORF1ab	1383	ERR5339552	17615	A	G	1	2021-02-09	United Kingdom
ORF1ab_1387_Y	ORF1ab	1387	ERR5339552	17626	C	T	1	2021-02-09	United Kingdom
S_68_NA	S	68	ERR5339552	21764	A	-TACATG	0,998736	2021-02-09	United Kingdom
S_143_NA	S	143	ERR5339552	21990	T	-TTA	0,998567	2021-02-09	United Kingdom
S_501_Y	S	501	ERR5339552	23063	A	T	0,999168	2021-02-09	United Kingdom
S_570_D	S	570	ERR5339552	23271	C	A	0,999916	2021-02-09	United Kingdom
S_614_G	S	614	ERR5339552	23403	A	G	0,999835	2021-02-09	United Kingdom
S_681_H	S	681	ERR5339552	23604	C	A	1	2021-02-09	United Kingdom
S_716_I	S	716	ERR5339552	23709	C	T	0,999673	2021-02-09	United Kingdom
S_982_A	S	982	ERR5339552	24506	T	G	1	2021-02-09	United Kingdom
S_1118_H	S	1118	ERR5339552	24914	G	C	1	2021-02-09	United Kingdom
S_1214_G	S	1214	ERR5339552	25202	T	G	0,0643204	2021-02-09	United Kingdom
ORF8_27_*	ORF8	27	ERR5339552	27972	C	T	0,999457	2021-02-09	United Kingdom
ORF8_52_I	ORF8	52	ERR5339552	28048	G	T	1	2021-02-09	United Kingdom
ORF8_73_C	ORF8	73	ERR5339552	28111	A	G	1	2021-02-09	United Kingdom
N_3_H	N	3	ERR5339552	28280	G	C	0,999747	2021-02-09	United Kingdom
N_3_V	N	3	ERR5339552	28281	A	T	0,999936	2021-02-09	United Kingdom
N_3_E	N	3	ERR5339552	28282	T	A	0,999809	2021-02-09	United Kingdom
N_151_L	N	151	ERR5339552	28725	C	T	0,0549076	2021-02-09	United Kingdom
N_203_K	N	203	ERR5339552	28881	G	A	0,998366	2021-02-09	United Kingdom
N_204_R	N	204	ERR5339552	28883	G	C	0,999842	2021-02-09	United Kingdom
N_235_F	N	235	ERR5339552	28977	C	T	0,999665	2021-02-09	United Kingdom
ORF1ab_1001_I	ORF1ab	1001	ERR5339561	3267	C	T	1	2021-02-09	United Kingdom
ORF1ab_1708_D	ORF1ab	1708	ERR5339561	5388	C	A	1	2021-02-09	United Kingdom
ORF1ab_2230_T	ORF1ab	2230	ERR5339561	6954	T	C	0,999592	2021-02-09	United Kingdom
ORF1ab_2648_I	ORF1ab	2648	ERR5339561	8208	C	T	0,999283	2021-02-09	United Kingdom
ORF1ab_3674_NA	ORF1ab	3674	ERR5339561	11287	G	-TCTGGTTTT	0,99944	2021-02-09	United Kingdom
ORF1ab_3829_F	ORF1ab	3829	ERR5339561	11750	C	T	0,998725	2021-02-09	United Kingdom
ORF1ab_4335_G	ORF1ab	4335	ERR5339561	13269	A	G	0,999358	2021-02-09	United Kingdom
ORF1ab_314_L	ORF1ab	314	ERR5339561	14408	C	T	1	2021-02-09	United Kingdom
S_68_NA	S	68	ERR5339561	21764	A	-TACATG	0,996119	2021-02-09	United Kingdom
S_143_NA	S	143	ERR5339561	21990	T	-TTA	0,99852	2021-02-09	United Kingdom
S_501_Y	S	501	ERR5339561	23063	A	T	0,999186	2021-02-09	United Kingdom
S_570_D	S	570	ERR5339561	23271	C	A	0,999783	2021-02-09	United Kingdom
S_614_G	S	614	ERR5339561	23403	A	G	0,999893	2021-02-09	United Kingdom
S_681_H	S	681	ERR5339561	23604	C	A	1	2021-02-09	United Kingdom
S_716_I	S	716	ERR5339561	23709	C	T	0,999618	2021-02-09	United Kingdom
S_982_A	S	982	ERR5339561	24506	T	G	1	2021-02-09	United Kingdom
S_1118_H	S	1118	ERR5339561	24914	G	C	1	2021-02-09	United Kingdom
S_1214_G	S	1214	ERR5339561	25202	T	G	0,0867347	2021-02-09	United Kingdom
ORF8_27_*	ORF8	27	ERR5339561	27972	C	T	0,99918	2021-02-09	United Kingdom
ORF8_52_I	ORF8	52	ERR5339561	28048	G	T	1	2021-02-09	United Kingdom
ORF8_68_*	ORF8	68	ERR5339561	28095	A	T	0,990698	2021-02-09	United Kingdom
ORF8_73_C	ORF8	73	ERR5339561	28111	A	G	0,999757	2021-02-09	United Kingdom
N_3_H	N	3	ERR5339561	28280	G	C	0,999913	2021-02-09	United Kingdom
N_3_V	N	3	ERR5339561	28281	A	T	0,999825	2021-02-09	United Kingdom
N_3_E	N	3	ERR5339561	28282	T	A	0,999695	2021-02-09	United Kingdom
N_203_K	N	203	ERR5339561	28881	G	A	0,998787	2021-02-09	United Kingdom
N_204_R	N	204	ERR5339561	28883	G	C	0,999661	2021-02-09	United Kingdom
N_235_F	N	235	ERR5339561	28977	C	T	0,999657	2021-02-09	United Kingdom
ORF1ab_1001_I	ORF1ab	1001	ERR5339567	3267	C	T	0,999712	2021-02-09	United Kingdom
ORF1ab_1298_V	ORF1ab	1298	ERR5339567	4158	C	T	1	2021-02-09	United Kingdom
ORF1ab_1587_L	ORF1ab	1587	ERR5339567	5025	C	T	0,99934	2021-02-09	United Kingdom
ORF1ab_1708_D	ORF1ab	1708	ERR5339567	5388	C	A	1	2021-02-09	United Kingdom
ORF1ab_2230_T	ORF1ab	2230	ERR5339567	6954	T	C	0,999865	2021-02-09	United Kingdom
ORF1ab_3674_NA	ORF1ab	3674	ERR5339567	11287	G	-TCTGGTTTT	0,99924	2021-02-09	United Kingdom
ORF1ab_314_L	ORF1ab	314	ERR5339567	14408	C	T	0,999231	2021-02-09	United Kingdom
ORF1ab_1383_R	ORF1ab	1383	ERR5339567	17615	A	G	0,998773	2021-02-09	United Kingdom
S_68_NA	S	68	ERR5339567	21764	A	-TACATG	0,998187	2021-02-09	United Kingdom
S_143_NA	S	143	ERR5339567	21990	T	-TTA	0,997834	2021-02-09	United Kingdom
S_501_Y	S	501	ERR5339567	23063	A	T	0,999591	2021-02-09	United Kingdom
S_570_D	S	570	ERR5339567	23271	C	A	0,999706	2021-02-09	United Kingdom
S_614_G	S	614	ERR5339567	23403	A	G	0,999826	2021-02-09	United Kingdom
S_681_H	S	681	ERR5339567	23604	C	A	1	2021-02-09	United Kingdom
S_716_I	S	716	ERR5339567	23709	C	T	1	2021-02-09	United Kingdom
S_982_A	S	982	ERR5339567	24506	T	G	1	2021-02-09	United Kingdom
S_1118_H	S	1118	ERR5339567	24914	G	C	0,999645	2021-02-09	United Kingdom
S_1214_G	S	1214	ERR5339567	25202	T	G	0,0879765	2021-02-09	United Kingdom
ORF7b_13_NA	ORF7b	13	ERR5339567	27794	T	-TTA	0,0695702	2021-02-09	United Kingdom
ORF8_10_NA	ORF8	10	ERR5339567	27921	A	-TCACAACTGTAGCTGCATT	0,369442	2021-02-09	United Kingdom
ORF8_27_*	ORF8	27	ERR5339567	27972	C	T	0,999171	2021-02-09	United Kingdom
ORF8_52_I	ORF8	52	ERR5339567	28048	G	T	0,999174	2021-02-09	United Kingdom
ORF8_73_C	ORF8	73	ERR5339567	28111	A	G	0,999893	2021-02-09	United Kingdom
N_3_H	N	3	ERR5339567	28280	G	C	0,999929	2021-02-09	United Kingdom
N_3_V	N	3	ERR5339567	28281	A	T	0,999751	2021-02-09	United Kingdom
N_3_E	N	3	ERR5339567	28282	T	A	0,999858	2021-02-09	United Kingdom
N_203_K	N	203	ERR5339567	28881	G	A	0,997245	2021-02-09	United Kingdom
N_204_R	N	204	ERR5339567	28883	G	C	0,999756	2021-02-09	United Kingdom
N_235_F	N	235	ERR5339567	28977	C	T	0,999506	2021-02-09	United Kingdom
ORF1ab_691_E	ORF1ab	691	ERR5339568	2338	C	A	0,999362	2021-02-09	United Kingdom
ORF1ab_1001_I	ORF1ab	1001	ERR5339568	3267	C	T	0,999827	2021-02-09	United Kingdom
ORF1ab_1708_D	ORF1ab	1708	ERR5339568	5388	C	A	1	2021-02-09	United Kingdom
ORF1ab_2230_T	ORF1ab	2230	ERR5339568	6954	T	C	0,999605	2021-02-09	United Kingdom
ORF1ab_2780_L	ORF1ab	2780	ERR5339568	8603	T	C	1	2021-02-09	United Kingdom
ORF1ab_3674_NA	ORF1ab	3674	ERR5339568	11287	G	-TCTGGTTTT	0,998273	2021-02-09	United Kingdom
ORF1ab_314_L	ORF1ab	314	ERR5339568	14408	C	T	0,999676	2021-02-09	United Kingdom
ORF1ab_1383_R	ORF1ab	1383	ERR5339568	17615	A	G	0,999876	2021-02-09	United Kingdom
S_68_NA	S	68	ERR5339568	21764	A	-TACATG	0,994988	2021-02-09	United Kingdom
S_143_NA	S	143	ERR5339568	21990	T	-TTA	0,998579	2021-02-09	United Kingdom
S_501_Y	S	501	ERR5339568	23063	A	T	0,999243	2021-02-09	United Kingdom
S_570_D	S	570	ERR5339568	23271	C	A	0,999904	2021-02-09	United Kingdom
S_614_G	S	614	ERR5339568	23403	A	G	0,999714	2021-02-09	United Kingdom
S_681_H	S	681	ERR5339568	23604	C	A	0,999717	2021-02-09	United Kingdom
S_716_I	S	716	ERR5339568	23709	C	T	1	2021-02-09	United Kingdom
S_982_A	S	982	ERR5339568	24506	T	G	0,999775	2021-02-09	United Kingdom
S_1118_H	S	1118	ERR5339568	24914	G	C	1	2021-02-09	United Kingdom
S_1214_G	S	1214	ERR5339568	25202	T	G	0,0634921	2021-02-09	United Kingdom
ORF3a_15_F	ORF3a	15	ERR5339568	25437	G	T	0,999721	2021-02-09	United Kingdom
ORF7a_47_R	ORF7a	47	ERR5339568	27533	A	G	0,999828	2021-02-09	United Kingdom
ORF8_27_*	ORF8	27	ERR5339568	27972	C	T	0,999661	2021-02-09	United Kingdom
ORF8_52_I	ORF8	52	ERR5339568	28048	G	T	0,998997	2021-02-09	United Kingdom
ORF8_73_C	ORF8	73	ERR5339568	28111	A	G	0,999741	2021-02-09	United Kingdom
N_3_H	N	3	ERR5339568	28280	G	C	0,999933	2021-02-09	United Kingdom
N_3_V	N	3	ERR5339568	28281	A	T	0,999899	2021-02-09	United Kingdom
N_3_E	N	3	ERR5339568	28282	T	A	0,999699	2021-02-09	United Kingdom
N_203_K	N	203	ERR5339568	28881	G	A	0,997877	2021-02-09	United Kingdom
N_204_R	N	204	ERR5339568	28883	G	C	0,999407	2021-02-09	United Kingdom
N_235_F	N	235	ERR5339568	28977	C	T	0,999695	2021-02-09	United Kingdom
ORF1ab_1001_I	ORF1ab	1001	ERR5339572	3267	C	T	1	2021-02-08	United Kingdom
ORF1ab_1708_D	ORF1ab	1708	ERR5339572	5388	C	A	1	2021-02-08	United Kingdom
ORF1ab_2230_T	ORF1ab	2230	ERR5339572	6954	T	C	1	2021-02-08	United Kingdom
ORF1ab_3261_I	ORF1ab	3261	ERR5339572	10046	G	A	0,107371	2021-02-08	United Kingdom
ORF1ab_3264_C	ORF1ab	3264	ERR5339572	10055	A	T	0,0562061	2021-02-08	United Kingdom
ORF1ab_3674_NA	ORF1ab	3674	ERR5339572	11287	G	-TCTGGTTTT	0,980727	2021-02-08	United Kingdom
ORF1ab_4355_A	ORF1ab	4355	ERR5339572	13328	A	G	0,0579524	2021-02-08	United Kingdom
ORF1ab_314_L	ORF1ab	314	ERR5339572	14408	C	T	1	2021-02-08	United Kingdom
ORF1ab_1001_S	ORF1ab	1001	ERR5339572	16468	C	T	0,999879	2021-02-08	United Kingdom
ORF1ab_1383_R	ORF1ab	1383	ERR5339572	17615	A	G	1	2021-02-08	United Kingdom
ORF1ab_2172_NA	ORF1ab	2172	ERR5339572	19983	C	+T	0,0526316	2021-02-08	United Kingdom
S_68_NA	S	68	ERR5339572	21764	A	-TACATG	1	2021-02-08	United Kingdom
S_143_NA	S	143	ERR5339572	21990	T	-TTA	1	2021-02-08	United Kingdom
S_501_Y	S	501	ERR5339572	23063	A	T	0,999129	2021-02-08	United Kingdom
S_570_D	S	570	ERR5339572	23271	C	A	0,999806	2021-02-08	United Kingdom
S_614_G	S	614	ERR5339572	23403	A	G	0,999904	2021-02-08	United Kingdom
S_681_H	S	681	ERR5339572	23604	C	A	1	2021-02-08	United Kingdom
S_716_I	S	716	ERR5339572	23709	C	T	1	2021-02-08	United Kingdom
S_982_A	S	982	ERR5339572	24506	T	G	1	2021-02-08	United Kingdom
S_1118_H	S	1118	ERR5339572	24914	G	C	1	2021-02-08	United Kingdom
S_1214_G	S	1214	ERR5339572	25202	T	G	0,0874674	2021-02-08	United Kingdom
ORF7a_81_L	ORF7a	81	ERR5339572	27635	C	T	1	2021-02-08	United Kingdom
ORF8_27_*	ORF8	27	ERR5339572	27972	C	T	1	2021-02-08	United Kingdom
ORF8_52_I	ORF8	52	ERR5339572	28048	G	T	1	2021-02-08	United Kingdom
ORF8_73_C	ORF8	73	ERR5339572	28111	A	G	0,999791	2021-02-08	United Kingdom
N_3_H	N	3	ERR5339572	28280	G	C	0,999875	2021-02-08	United Kingdom
N_3_V	N	3	ERR5339572	28281	A	T	0,999747	2021-02-08	United Kingdom
N_3_E	N	3	ERR5339572	28282	T	A	0,999433	2021-02-08	United Kingdom
N_203_K	N	203	ERR5339572	28881	G	A	0,998479	2021-02-08	United Kingdom
N_204_R	N	204	ERR5339572	28883	G	C	1	2021-02-08	United Kingdom
N_235_F	N	235	ERR5339572	28977	C	T	0,999236	2021-02-08	United Kingdom
ORF1ab_1001_I	ORF1ab	1001	ERR5339580	3267	C	T	1	2021-02-09	United Kingdom
ORF1ab_1788_P	ORF1ab	1788	ERR5339580	5627	A	C	1	2021-02-09	United Kingdom
ORF1ab_2046_S	ORF1ab	2046	ERR5339580	6401	C	T	0,050626	2021-02-09	United Kingdom
ORF1ab_2230_T	ORF1ab	2230	ERR5339580	6954	T	C	0,999466	2021-02-09	United Kingdom
ORF1ab_2387_V	ORF1ab	2387	ERR5339580	7424	T	G	0,0661408	2021-02-09	United Kingdom
ORF1ab_2591_I	ORF1ab	2591	ERR5339580	8036	T	A	0,0680123	2021-02-09	United Kingdom
ORF1ab_3310_K	ORF1ab	3310	ERR5339580	10193	G	A	1	2021-02-09	United Kingdom
ORF1ab_3310_D	ORF1ab	3310	ERR5339580	10195	A	T	1	2021-02-09	United Kingdom
ORF1ab_3603_NA	ORF1ab	3603	ERR5339580	11074	C	-T	0,0532134	2021-02-09	United Kingdom
ORF1ab_3674_NA	ORF1ab	3674	ERR5339580	11287	G	-TCTGGTTTT	0,999496	2021-02-09	United Kingdom
ORF1ab_314_L	ORF1ab	314	ERR5339580	14408	C	T	1	2021-02-09	United Kingdom
S_68_NA	S	68	ERR5339580	21764	A	-TACATG	0,999409	2021-02-09	United Kingdom
S_143_NA	S	143	ERR5339580	21990	T	-TTA	0,998834	2021-02-09	United Kingdom
S_501_Y	S	501	ERR5339580	23063	A	T	1	2021-02-09	United Kingdom
S_570_D	S	570	ERR5339580	23271	C	A	0,999686	2021-02-09	United Kingdom
S_614_G	S	614	ERR5339580	23403	A	G	0,999744	2021-02-09	United Kingdom
S_681_H	S	681	ERR5339580	23604	C	A	1	2021-02-09	United Kingdom
S_716_I	S	716	ERR5339580	23709	C	T	1	2021-02-09	United Kingdom
S_982_A	S	982	ERR5339580	24506	T	G	1	2021-02-09	United Kingdom
S_1118_H	S	1118	ERR5339580	24914	G	C	0,999782	2021-02-09	United Kingdom
S_1214_G	S	1214	ERR5339580	25202	T	G	0,0910683	2021-02-09	United Kingdom
ORF8_27_*	ORF8	27	ERR5339580	27972	C	T	1	2021-02-09	United Kingdom
ORF8_52_I	ORF8	52	ERR5339580	28048	G	T	1	2021-02-09	United Kingdom
ORF8_73_C	ORF8	73	ERR5339580	28111	A	G	0,998276	2021-02-09	United Kingdom
N_3_H	N	3	ERR5339580	28280	G	C	0,999933	2021-02-09	United Kingdom
N_3_V	N	3	ERR5339580	28281	A	T	0,999933	2021-02-09	United Kingdom
N_3_E	N	3	ERR5339580	28282	T	A	0,996088	2021-02-09	United Kingdom
N_203_K	N	203	ERR5339580	28881	G	A	0,998138	2021-02-09	United Kingdom
N_204_R	N	204	ERR5339580	28883	G	C	0,999086	2021-02-09	United Kingdom
N_235_F	N	235	ERR5339580	28977	C	T	1	2021-02-09	United Kingdom
ORF1ab_730_F	ORF1ab	730	ERR5339581	2453	C	T	0,999267	2021-02-09	United Kingdom
ORF1ab_1001_I	ORF1ab	1001	ERR5339581	3267	C	T	0,999889	2021-02-09	United Kingdom
ORF1ab_1708_D	ORF1ab	1708	ERR5339581	5388	C	A	1	2021-02-09	United Kingdom
ORF1ab_2230_T	ORF1ab	2230	ERR5339581	6954	T	C	0,998927	2021-02-09	United Kingdom
ORF1ab_3674_NA	ORF1ab	3674	ERR5339581	11287	G	-TCTGGTTTT	0,999885	2021-02-09	United Kingdom
ORF1ab_314_L	ORF1ab	314	ERR5339581	14408	C	T	1	2021-02-09	United Kingdom
S_68_NA	S	68	ERR5339581	21764	A	-TACATG	0,998394	2021-02-09	United Kingdom
S_143_NA	S	143	ERR5339581	21990	T	-TTA	0,999473	2021-02-09	United Kingdom
S_501_Y	S	501	ERR5339581	23063	A	T	0,999412	2021-02-09	United Kingdom
S_570_D	S	570	ERR5339581	23271	C	A	0,999832	2021-02-09	United Kingdom
S_614_G	S	614	ERR5339581	23403	A	G	1	2021-02-09	United Kingdom
S_681_H	S	681	ERR5339581	23604	C	A	1	2021-02-09	United Kingdom
S_716_I	S	716	ERR5339581	23709	C	T	0,999201	2021-02-09	United Kingdom
S_880_R	S	880	ERR5339581	24200	G	C	0,058156	2021-02-09	United Kingdom
S_982_A	S	982	ERR5339581	24506	T	G	1	2021-02-09	United Kingdom
S_1118_H	S	1118	ERR5339581	24914	G	C	0,999859	2021-02-09	United Kingdom
S_1214_G	S	1214	ERR5339581	25202	T	G	0,142995	2021-02-09	United Kingdom
ORF8_27_*	ORF8	27	ERR5339581	27972	C	T	1	2021-02-09	United Kingdom
ORF8_52_I	ORF8	52	ERR5339581	28048	G	T	1	2021-02-09	United Kingdom
ORF8_73_C	ORF8	73	ERR5339581	28111	A	G	0,999887	2021-02-09	United Kingdom
N_3_H	N	3	ERR5339581	28280	G	C	0,999953	2021-02-09	United Kingdom
N_3_V	N	3	ERR5339581	28281	A	T	0,999859	2021-02-09	United Kingdom
N_3_E	N	3	ERR5339581	28282	T	A	0,999718	2021-02-09	United Kingdom
N_203_K	N	203	ERR5339581	28881	G	A	0,998527	2021-02-09	United Kingdom
N_204_R	N	204	ERR5339581	28883	G	C	0,999275	2021-02-09	United Kingdom
N_235_F	N	235	ERR5339581	28977	C	T	0,998534	2021-02-09	United Kingdom
ORF1ab_1001_I	ORF1ab	1001	ERR5339592	3267	C	T	0,99973	2021-02-03	United Kingdom
ORF1ab_1283_V	ORF1ab	1283	ERR5339592	4113	C	T	0,187405	2021-02-03	United Kingdom
ORF1ab_1708_D	ORF1ab	1708	ERR5339592	5388	C	A	0,999677	2021-02-03	United Kingdom
ORF1ab_1890_I	ORF1ab	1890	ERR5339592	5934	C	T	0,170012	2021-02-03	United Kingdom
ORF1ab_2070_K	ORF1ab	2070	ERR5339592	6473	G	A	0,0680591	2021-02-03	United Kingdom
ORF1ab_2230_T	ORF1ab	2230	ERR5339592	6954	T	C	0,9998	2021-02-03	United Kingdom
ORF1ab_3310_G	ORF1ab	3310	ERR5339592	10194	A	G	0,289996	2021-02-03	United Kingdom
ORF1ab_3674_NA	ORF1ab	3674	ERR5339592	11287	G	-TCTGGTTTT	0,998509	2021-02-03	United Kingdom
ORF1ab_314_L	ORF1ab	314	ERR5339592	14408	C	T	0,999735	2021-02-03	United Kingdom
ORF1ab_1594_L	ORF1ab	1594	ERR5339592	18248	C	T	0,686196	2021-02-03	United Kingdom
S_68_NA	S	68	ERR5339592	21764	A	-TACATG	0,997723	2021-02-03	United Kingdom
S_143_NA	S	143	ERR5339592	21990	T	-TTA	0,995822	2021-02-03	United Kingdom
S_501_Y	S	501	ERR5339592	23063	A	T	0,999659	2021-02-03	United Kingdom
S_570_D	S	570	ERR5339592	23271	C	A	0,999846	2021-02-03	United Kingdom
S_614_G	S	614	ERR5339592	23403	A	G	0,9999	2021-02-03	United Kingdom
S_681_H	S	681	ERR5339592	23604	C	A	0,99991	2021-02-03	United Kingdom
S_716_I	S	716	ERR5339592	23709	C	T	1	2021-02-03	United Kingdom
S_982_A	S	982	ERR5339592	24506	T	G	0,999922	2021-02-03	United Kingdom
S_1118_H	S	1118	ERR5339592	24914	G	C	0,99972	2021-02-03	United Kingdom
S_1214_G	S	1214	ERR5339592	25202	T	G	0,0951493	2021-02-03	United Kingdom
ORF8_27_*	ORF8	27	ERR5339592	27972	C	T	0,999693	2021-02-03	United Kingdom
ORF8_52_I	ORF8	52	ERR5339592	28048	G	T	0,999698	2021-02-03	United Kingdom
ORF8_68_*	ORF8	68	ERR5339592	28095	A	T	0,999099	2021-02-03	United Kingdom
ORF8_73_C	ORF8	73	ERR5339592	28111	A	G	0,999848	2021-02-03	United Kingdom
N_3_H	N	3	ERR5339592	28280	G	C	0,999892	2021-02-03	United Kingdom
N_3_V	N	3	ERR5339592	28281	A	T	0,999892	2021-02-03	United Kingdom
N_3_E	N	3	ERR5339592	28282	T	A	0,99973	2021-02-03	United Kingdom
N_203_K	N	203	ERR5339592	28881	G	A	0,998214	2021-02-03	United Kingdom
N_204_R	N	204	ERR5339592	28883	G	C	0,999368	2021-02-03	United Kingdom
N_235_F	N	235	ERR5339592	28977	C	T	0,999667	2021-02-03	United Kingdom
ORF1ab_599_V	ORF1ab	599	ERR5339595	2061	C	T	0,999897	2021-02-10	United Kingdom
ORF1ab_1001_I	ORF1ab	1001	ERR5339595	3267	C	T	0,999803	2021-02-10	United Kingdom
ORF1ab_1708_D	ORF1ab	1708	ERR5339595	5388	C	A	1	2021-02-10	United Kingdom
ORF1ab_2230_T	ORF1ab	2230	ERR5339595	6954	T	C	0,999667	2021-02-10	United Kingdom
ORF1ab_2607_K	ORF1ab	2607	ERR5339595	8084	G	A	0,999389	2021-02-10	United Kingdom
ORF1ab_3674_NA	ORF1ab	3674	ERR5339595	11287	G	-TCTGGTTTT	0,996123	2021-02-10	United Kingdom
ORF1ab_314_L	ORF1ab	314	ERR5339595	14408	C	T	1	2021-02-10	United Kingdom
ORF1ab_1383_R	ORF1ab	1383	ERR5339595	17615	A	G	0,99986	2021-02-10	United Kingdom
S_68_NA	S	68	ERR5339595	21764	A	-TACATG	0,998068	2021-02-10	United Kingdom
S_143_NA	S	143	ERR5339595	21990	T	-TTA	1	2021-02-10	United Kingdom
S_501_Y	S	501	ERR5339595	23063	A	T	1	2021-02-10	United Kingdom
S_570_D	S	570	ERR5339595	23271	C	A	0,999955	2021-02-10	United Kingdom
S_614_G	S	614	ERR5339595	23403	A	G	0,99969	2021-02-10	United Kingdom
S_681_H	S	681	ERR5339595	23604	C	A	1	2021-02-10	United Kingdom
S_716_I	S	716	ERR5339595	23709	C	T	1	2021-02-10	United Kingdom
S_982_A	S	982	ERR5339595	24506	T	G	0,999719	2021-02-10	United Kingdom
S_1118_H	S	1118	ERR5339595	24914	G	C	0,999925	2021-02-10	United Kingdom
S_1214_G	S	1214	ERR5339595	25202	T	G	0,176714	2021-02-10	United Kingdom
ORF3a_177_I	ORF3a	177	ERR5339595	25922	G	T	0,0995146	2021-02-10	United Kingdom
ORF8_27_*	ORF8	27	ERR5339595	27972	C	T	0,999127	2021-02-10	United Kingdom
ORF8_52_I	ORF8	52	ERR5339595	28048	G	T	1	2021-02-10	United Kingdom
ORF8_73_C	ORF8	73	ERR5339595	28111	A	G	0,999848	2021-02-10	United Kingdom
N_3_H	N	3	ERR5339595	28280	G	C	0,999958	2021-02-10	United Kingdom
N_3_V	N	3	ERR5339595	28281	A	T	0,999915	2021-02-10	United Kingdom
N_3_E	N	3	ERR5339595	28282	T	A	0,999746	2021-02-10	United Kingdom
N_203_K	N	203	ERR5339595	28881	G	A	0,996514	2021-02-10	United Kingdom
N_204_R	N	204	ERR5339595	28883	G	C	1	2021-02-10	United Kingdom
N_235_F	N	235	ERR5339595	28977	C	T	0,999245	2021-02-10	United Kingdom
ORF1ab_158_*	ORF1ab	158	ERR5339596	737	C	T	0,0756857	2021-02-09	United Kingdom
ORF1ab_227_NA	ORF1ab	227	ERR5339596	945	G	-T	0,0502355	2021-02-09	United Kingdom
ORF1ab_356_I	ORF1ab	356	ERR5339596	1332	C	T	0,0857558	2021-02-09	United Kingdom
ORF1ab_835_S	ORF1ab	835	ERR5339596	2768	G	A	0,0544899	2021-02-09	United Kingdom
ORF1ab_943_L	ORF1ab	943	ERR5339596	3093	C	T	1	2021-02-09	United Kingdom
ORF1ab_1001_I	ORF1ab	1001	ERR5339596	3267	C	T	1	2021-02-09	United Kingdom
ORF1ab_1086_G	ORF1ab	1086	ERR5339596	3522	A	G	0,0775444	2021-02-09	United Kingdom
ORF1ab_1940_E	ORF1ab	1940	ERR5339596	6085	T	A	0,0521327	2021-02-09	United Kingdom
ORF1ab_2173_S	ORF1ab	2173	ERR5339596	6783	T	C	0,0550747	2021-02-09	United Kingdom
ORF1ab_2230_T	ORF1ab	2230	ERR5339596	6954	T	C	1	2021-02-09	United Kingdom
ORF1ab_2232_NA	ORF1ab	2232	ERR5339596	6961	G	-TT	0,0610212	2021-02-09	United Kingdom
ORF1ab_2762_NA	ORF1ab	2762	ERR5339596	8551	T	-G	0,0619308	2021-02-09	United Kingdom
ORF1ab_3596_NA	ORF1ab	3596	ERR5339596	11051	C	-AG	0,0539762	2021-02-09	United Kingdom
ORF1ab_3613_NA	ORF1ab	3613	ERR5339596	11103	C	-T	0,0546169	2021-02-09	United Kingdom
ORF1ab_3674_NA	ORF1ab	3674	ERR5339596	11287	G	-TCTGGTTTT	0,999618	2021-02-09	United Kingdom
ORF1ab_3966_R	ORF1ab	3966	ERR5339596	12162	A	G	0,999855	2021-02-09	United Kingdom
ORF1ab_4348_R	ORF1ab	4348	ERR5339596	13308	A	G	0,0535425	2021-02-09	United Kingdom
ORF1ab_314_L	ORF1ab	314	ERR5339596	14408	C	T	1	2021-02-09	United Kingdom
ORF1ab_508_H	ORF1ab	508	ERR5339596	14989	G	C	0,0518135	2021-02-09	United Kingdom
ORF1ab_1383_R	ORF1ab	1383	ERR5339596	17615	A	G	0,999502	2021-02-09	United Kingdom
S_12_F	S	12	ERR5339596	21597	C	T	1	2021-02-09	United Kingdom
S_37_H	S	37	ERR5339596	21671	T	C	0,0595238	2021-02-09	United Kingdom
S_68_NA	S	68	ERR5339596	21764	A	-TACATG	0,922203	2021-02-09	United Kingdom
S_143_NA	S	143	ERR5339596	21990	T	-TTA	0,998879	2021-02-09	United Kingdom
S_501_Y	S	501	ERR5339596	23063	A	T	1	2021-02-09	United Kingdom
S_570_D	S	570	ERR5339596	23271	C	A	1	2021-02-09	United Kingdom
S_614_G	S	614	ERR5339596	23403	A	G	0,999692	2021-02-09	United Kingdom
S_681_H	S	681	ERR5339596	23604	C	A	1	2021-02-09	United Kingdom
S_716_I	S	716	ERR5339596	23709	C	T	1	2021-02-09	United Kingdom
S_982_A	S	982	ERR5339596	24506	T	G	0,999577	2021-02-09	United Kingdom
S_1118_H	S	1118	ERR5339596	24914	G	C	0,999877	2021-02-09	United Kingdom
S_1214_G	S	1214	ERR5339596	25202	T	G	0,0582524	2021-02-09	United Kingdom
ORF3a_60_F	ORF3a	60	ERR5339596	25571	C	T	0,999882	2021-02-09	United Kingdom
M_17_F	M	17	ERR5339596	26571	C	T	0,336268	2021-02-09	United Kingdom
ORF8_27_*	ORF8	27	ERR5339596	27972	C	T	1	2021-02-09	United Kingdom
ORF8_52_I	ORF8	52	ERR5339596	28048	G	T	1	2021-02-09	United Kingdom
ORF8_73_C	ORF8	73	ERR5339596	28111	A	G	1	2021-02-09	United Kingdom
N_3_H	N	3	ERR5339596	28280	G	C	0,999825	2021-02-09	United Kingdom
N_3_V	N	3	ERR5339596	28281	A	T	1	2021-02-09	United Kingdom
N_3_E	N	3	ERR5339596	28282	T	A	0,999825	2021-02-09	United Kingdom
N_203_K	N	203	ERR5339596	28881	G	A	1	2021-02-09	United Kingdom
N_204_R	N	204	ERR5339596	28883	G	C	1	2021-02-09	United Kingdom
N_235_F	N	235	ERR5339596	28977	C	T	1	2021-02-09	United Kingdom
ORF1ab_730_F	ORF1ab	730	ERR5339598	2453	C	T	0,998925	2021-02-10	United Kingdom
ORF1ab_1001_I	ORF1ab	1001	ERR5339598	3267	C	T	1	2021-02-10	United Kingdom
ORF1ab_1291_F	ORF1ab	1291	ERR5339598	4136	G	T	0,999921	2021-02-10	United Kingdom
ORF1ab_1708_D	ORF1ab	1708	ERR5339598	5388	C	A	1	2021-02-10	United Kingdom
ORF1ab_2230_T	ORF1ab	2230	ERR5339598	6954	T	C	1	2021-02-10	United Kingdom
ORF1ab_3674_NA	ORF1ab	3674	ERR5339598	11287	G	-TCTGGTTTT	0,996478	2021-02-10	United Kingdom
ORF1ab_314_L	ORF1ab	314	ERR5339598	14408	C	T	0,999783	2021-02-10	United Kingdom
ORF1ab_2222_V	ORF1ab	2222	ERR5339598	20132	C	T	0,0943462	2021-02-10	United Kingdom
ORF1ab_2576_G	ORF1ab	2576	ERR5339598	21194	A	G	1	2021-02-10	United Kingdom
S_68_NA	S	68	ERR5339598	21764	A	-TACATG	0,998499	2021-02-10	United Kingdom
S_143_NA	S	143	ERR5339598	21990	T	-TTA	0,999753	2021-02-10	United Kingdom
S_501_Y	S	501	ERR5339598	23063	A	T	0,999761	2021-02-10	United Kingdom
S_570_D	S	570	ERR5339598	23271	C	A	0,99988	2021-02-10	United Kingdom
S_614_G	S	614	ERR5339598	23403	A	G	0,99877	2021-02-10	United Kingdom
S_681_H	S	681	ERR5339598	23604	C	A	1	2021-02-10	United Kingdom
S_716_I	S	716	ERR5339598	23709	C	T	0,999742	2021-02-10	United Kingdom
S_982_A	S	982	ERR5339598	24506	T	G	1	2021-02-10	United Kingdom
S_1118_H	S	1118	ERR5339598	24914	G	C	0,99978	2021-02-10	United Kingdom
S_1214_G	S	1214	ERR5339598	25202	T	G	0,140906	2021-02-10	United Kingdom
ORF8_27_*	ORF8	27	ERR5339598	27972	C	T	1	2021-02-10	United Kingdom
ORF8_52_I	ORF8	52	ERR5339598	28048	G	T	1	2021-02-10	United Kingdom
ORF8_73_C	ORF8	73	ERR5339598	28111	A	G	0,99975	2021-02-10	United Kingdom
N_3_H	N	3	ERR5339598	28280	G	C	1	2021-02-10	United Kingdom
N_3_V	N	3	ERR5339598	28281	A	T	0,999817	2021-02-10	United Kingdom
N_3_E	N	3	ERR5339598	28282	T	A	0,999818	2021-02-10	United Kingdom
N_168_S	N	168	ERR5339598	28775	C	T	0,552973	2021-02-10	United Kingdom
N_203_K	N	203	ERR5339598	28881	G	A	0,998484	2021-02-10	United Kingdom
N_204_R	N	204	ERR5339598	28883	G	C	1	2021-02-10	United Kingdom
N_235_F	N	235	ERR5339598	28977	C	T	0,999743	2021-02-10	United Kingdom
ORF1ab_204_F	ORF1ab	204	ERR5339600	875	C	T	0,999632	2021-02-10	United Kingdom
ORF1ab_730_F	ORF1ab	730	ERR5339600	2453	C	T	0,999411	2021-02-10	United Kingdom
ORF1ab_1001_I	ORF1ab	1001	ERR5339600	3267	C	T	0,999913	2021-02-10	United Kingdom
ORF1ab_1708_D	ORF1ab	1708	ERR5339600	5388	C	A	1	2021-02-10	United Kingdom
ORF1ab_1788_M	ORF1ab	1788	ERR5339600	5628	C	T	0,999791	2021-02-10	United Kingdom
ORF1ab_2230_T	ORF1ab	2230	ERR5339600	6954	T	C	0,999615	2021-02-10	United Kingdom
ORF1ab_3674_NA	ORF1ab	3674	ERR5339600	11287	G	-TCTGGTTTT	0,997866	2021-02-10	United Kingdom
ORF1ab_314_L	ORF1ab	314	ERR5339600	14408	C	T	0,999735	2021-02-10	United Kingdom
ORF1ab_1404_M	ORF1ab	1404	ERR5339600	17678	C	T	0,998378	2021-02-10	United Kingdom
ORF1ab_1428_S	ORF1ab	1428	ERR5339600	17749	G	T	0,99962	2021-02-10	United Kingdom
ORF1ab_1954_V	ORF1ab	1954	ERR5339600	19328	C	T	1	2021-02-10	United Kingdom
S_68_NA	S	68	ERR5339600	21764	A	-TACATG	0,997451	2021-02-10	United Kingdom
S_143_NA	S	143	ERR5339600	21990	T	-TTA	0,998191	2021-02-10	United Kingdom
S_501_Y	S	501	ERR5339600	23063	A	T	0,99947	2021-02-10	United Kingdom
S_570_D	S	570	ERR5339600	23271	C	A	0,999897	2021-02-10	United Kingdom
S_614_G	S	614	ERR5339600	23403	A	G	0,999751	2021-02-10	United Kingdom
S_681_H	S	681	ERR5339600	23604	C	A	1	2021-02-10	United Kingdom
S_716_I	S	716	ERR5339600	23709	C	T	0,999726	2021-02-10	United Kingdom
S_982_A	S	982	ERR5339600	24506	T	G	0,999755	2021-02-10	United Kingdom
S_1118_H	S	1118	ERR5339600	24914	G	C	0,999725	2021-02-10	United Kingdom
S_1214_G	S	1214	ERR5339600	25202	T	G	0,144894	2021-02-10	United Kingdom
ORF8_27_*	ORF8	27	ERR5339600	27972	C	T	0,999724	2021-02-10	United Kingdom
ORF8_52_I	ORF8	52	ERR5339600	28048	G	T	1	2021-02-10	United Kingdom
ORF8_73_C	ORF8	73	ERR5339600	28111	A	G	0,999775	2021-02-10	United Kingdom
N_3_H	N	3	ERR5339600	28280	G	C	0,999897	2021-02-10	United Kingdom
N_3_V	N	3	ERR5339600	28281	A	T	0,999896	2021-02-10	United Kingdom
N_3_E	N	3	ERR5339600	28282	T	A	0,999689	2021-02-10	United Kingdom
N_203_K	N	203	ERR5339600	28881	G	A	0,998217	2021-02-10	United Kingdom
N_204_R	N	204	ERR5339600	28883	G	C	0,999471	2021-02-10	United Kingdom
N_235_F	N	235	ERR5339600	28977	C	T	0,999858	2021-02-10	United Kingdom
ORF1ab_1001_I	ORF1ab	1001	ERR5339605	3267	C	T	0,999916	2021-02-03	United Kingdom
ORF1ab_1708_D	ORF1ab	1708	ERR5339605	5388	C	A	1	2021-02-03	United Kingdom
ORF1ab_2230_T	ORF1ab	2230	ERR5339605	6954	T	C	0,999241	2021-02-03	United Kingdom
ORF1ab_3674_NA	ORF1ab	3674	ERR5339605	11287	G	-TCTGGTTTT	0,99822	2021-02-03	United Kingdom
ORF1ab_314_L	ORF1ab	314	ERR5339605	14408	C	T	0,999864	2021-02-03	United Kingdom
ORF1ab_975_V	ORF1ab	975	ERR5339605	16391	C	T	1	2021-02-03	United Kingdom
ORF1ab_1383_R	ORF1ab	1383	ERR5339605	17615	A	G	0,999917	2021-02-03	United Kingdom
S_68_NA	S	68	ERR5339605	21764	A	-TACATG	0,997921	2021-02-03	United Kingdom
S_143_NA	S	143	ERR5339605	21990	T	-TTA	0,99724	2021-02-03	United Kingdom
S_501_Y	S	501	ERR5339605	23063	A	T	0,999912	2021-02-03	United Kingdom
S_570_D	S	570	ERR5339605	23271	C	A	0,99981	2021-02-03	United Kingdom
S_614_G	S	614	ERR5339605	23403	A	G	0,999768	2021-02-03	United Kingdom
S_681_H	S	681	ERR5339605	23604	C	A	1	2021-02-03	United Kingdom
S_716_I	S	716	ERR5339605	23709	C	T	1	2021-02-03	United Kingdom
S_982_A	S	982	ERR5339605	24506	T	G	1	2021-02-03	United Kingdom
S_1118_H	S	1118	ERR5339605	24914	G	C	1	2021-02-03	United Kingdom
S_1214_G	S	1214	ERR5339605	25202	T	G	0,131434	2021-02-03	United Kingdom
S_1225_T	S	1225	ERR5339605	25236	T	C	0,999646	2021-02-03	United Kingdom
M_70_L	M	70	ERR5339605	26730	G	C	0,999882	2021-02-03	United Kingdom
ORF8_27_*	ORF8	27	ERR5339605	27972	C	T	0,99983	2021-02-03	United Kingdom
ORF8_52_I	ORF8	52	ERR5339605	28048	G	T	1	2021-02-03	United Kingdom
ORF8_73_C	ORF8	73	ERR5339605	28111	A	G	0,999645	2021-02-03	United Kingdom
N_3_H	N	3	ERR5339605	28280	G	C	0,999951	2021-02-03	United Kingdom
N_3_V	N	3	ERR5339605	28281	A	T	0,999853	2021-02-03	United Kingdom
N_3_E	N	3	ERR5339605	28282	T	A	0,999804	2021-02-03	United Kingdom
N_203_K	N	203	ERR5339605	28881	G	A	0,998818	2021-02-03	United Kingdom
N_204_R	N	204	ERR5339605	28883	G	C	0,999856	2021-02-03	United Kingdom
N_235_F	N	235	ERR5339605	28977	C	T	1	2021-02-03	United Kingdom
N_279_Q	N	279	ERR5339605	29109	C	A	0,99964	2021-02-03	United Kingdom
ORF1ab_928_Y	ORF1ab	928	ERR5339608	3047	G	T	0,134328	2021-02-10	United Kingdom
ORF1ab_1001_I	ORF1ab	1001	ERR5339608	3267	C	T	1	2021-02-10	United Kingdom
ORF1ab_1405_E	ORF1ab	1405	ERR5339608	4478	A	G	0,0908184	2021-02-10	United Kingdom
ORF1ab_2230_T	ORF1ab	2230	ERR5339608	6954	T	C	1	2021-02-10	United Kingdom
ORF1ab_2646_NA	ORF1ab	2646	ERR5339608	8203	A	-G	0,159664	2021-02-10	United Kingdom
ORF1ab_3143_V	ORF1ab	3143	ERR5339608	9693	C	T	0,168224	2021-02-10	United Kingdom
ORF1ab_3622_P	ORF1ab	3622	ERR5339608	11129	T	C	0,138393	2021-02-10	United Kingdom
ORF1ab_3674_NA	ORF1ab	3674	ERR5339608	11287	G	-TCTGGTTTT	0,999142	2021-02-10	United Kingdom
ORF1ab_3921_I	ORF1ab	3921	ERR5339608	12028	G	T	0,154318	2021-02-10	United Kingdom
ORF1ab_4398_L	ORF1ab	4398	ERR5339608	13458	C	T	0,150232	2021-02-10	United Kingdom
ORF1ab_30_Y	ORF1ab	30	ERR5339608	13555	A	T	0,135563	2021-02-10	United Kingdom
ORF1ab_314_L	ORF1ab	314	ERR5339608	14408	C	T	1	2021-02-10	United Kingdom
ORF1ab_652_NA	ORF1ab	652	ERR5339608	15422	A	-AG	0,127809	2021-02-10	United Kingdom
ORF1ab_1260_L	ORF1ab	1260	ERR5339608	17246	G	T	0,0780031	2021-02-10	United Kingdom
ORF1ab_1383_R	ORF1ab	1383	ERR5339608	17615	A	G	0,997245	2021-02-10	United Kingdom
ORF1ab_1871_G	ORF1ab	1871	ERR5339608	19079	A	G	1	2021-02-10	United Kingdom
ORF1ab_2025_I	ORF1ab	2025	ERR5339608	19542	G	C	0,164875	2021-02-10	United Kingdom
ORF1ab_2462_NA	ORF1ab	2462	ERR5339608	20852	T	-G	0,199662	2021-02-10	United Kingdom
S_6_A	S	6	ERR5339608	21579	T	C	1	2021-02-10	United Kingdom
S_68_NA	S	68	ERR5339608	21764	A	-TACATG	0,998853	2021-02-10	United Kingdom
S_143_NA	S	143	ERR5339608	21990	T	-TTA	1	2021-02-10	United Kingdom
S_404_A	S	404	ERR5339608	22773	G	C	0,120411	2021-02-10	United Kingdom
S_451_H	S	451	ERR5339608	22913	T	C	0,177181	2021-02-10	United Kingdom
S_501_Y	S	501	ERR5339608	23063	A	T	0,998575	2021-02-10	United Kingdom
S_552_NA	S	552	ERR5339608	23217	T	+C	0,12217	2021-02-10	United Kingdom
S_552_NA	S	552	ERR5339608	23218	T	-AC	0,12217	2021-02-10	United Kingdom
S_562_L	S	562	ERR5339608	23246	T	C	0,139734	2021-02-10	United Kingdom
S_570_D	S	570	ERR5339608	23271	C	A	1	2021-02-10	United Kingdom
S_614_G	S	614	ERR5339608	23403	A	G	0,99987	2021-02-10	United Kingdom
S_681_H	S	681	ERR5339608	23604	C	A	1	2021-02-10	United Kingdom
S_682_L	S	682	ERR5339608	23607	G	T	0,156168	2021-02-10	United Kingdom
S_716_I	S	716	ERR5339608	23709	C	T	1	2021-02-10	United Kingdom
S_857_C	S	857	ERR5339608	24131	G	T	0,053719	2021-02-10	United Kingdom
S_982_A	S	982	ERR5339608	24506	T	G	1	2021-02-10	United Kingdom
S_1029_R	S	1029	ERR5339608	24648	T	G	0,12795	2021-02-10	United Kingdom
S_1118_H	S	1118	ERR5339608	24914	G	C	0,999872	2021-02-10	United Kingdom
S_1214_G	S	1214	ERR5339608	25202	T	G	0,111111	2021-02-10	United Kingdom
ORF3a_6_I	ORF3a	6	ERR5339608	25409	G	T	0,211471	2021-02-10	United Kingdom
ORF3a_142_Y	ORF3a	142	ERR5339608	25816	G	T	0,0755556	2021-02-10	United Kingdom
ORF8_27_*	ORF8	27	ERR5339608	27972	C	T	1	2021-02-10	United Kingdom
ORF8_52_I	ORF8	52	ERR5339608	28048	G	T	1	2021-02-10	United Kingdom
ORF8_73_C	ORF8	73	ERR5339608	28111	A	G	0,999864	2021-02-10	United Kingdom
ORF8_115_NA	ORF8	115	ERR5339608	28236	C	-G	0,0628324	2021-02-10	United Kingdom
N_3_H	N	3	ERR5339608	28280	G	C	1	2021-02-10	United Kingdom
N_3_V	N	3	ERR5339608	28281	A	T	1	2021-02-10	United Kingdom
N_3_E	N	3	ERR5339608	28282	T	A	0,999805	2021-02-10	United Kingdom
N_203_K	N	203	ERR5339608	28881	G	A	1	2021-02-10	United Kingdom
N_204_R	N	204	ERR5339608	28883	G	C	1	2021-02-10	United Kingdom
N_235_F	N	235	ERR5339608	28977	C	T	1	2021-02-10	United Kingdom
N_260_NA	N	260	ERR5339608	29051	C	+A	0,0735294	2021-02-10	United Kingdom
ORF1ab_1001_I	ORF1ab	1001	ERR5339609	3267	C	T	1	2021-02-10	United Kingdom
ORF1ab_1708_D	ORF1ab	1708	ERR5339609	5388	C	A	1	2021-02-10	United Kingdom
ORF1ab_1974_Y	ORF1ab	1974	ERR5339609	6185	C	T	0,999522	2021-02-10	United Kingdom
ORF1ab_2046_L	ORF1ab	2046	ERR5339609	6402	C	T	1	2021-02-10	United Kingdom
ORF1ab_2230_T	ORF1ab	2230	ERR5339609	6954	T	C	0,999497	2021-02-10	United Kingdom
ORF1ab_3674_NA	ORF1ab	3674	ERR5339609	11287	G	-TCTGGTTTT	0,999715	2021-02-10	United Kingdom
ORF1ab_314_L	ORF1ab	314	ERR5339609	14408	C	T	0,999486	2021-02-10	United Kingdom
ORF1ab_1383_R	ORF1ab	1383	ERR5339609	17615	A	G	1	2021-02-10	United Kingdom
S_68_NA	S	68	ERR5339609	21764	A	-TACATG	0,995556	2021-02-10	United Kingdom
S_143_NA	S	143	ERR5339609	21990	T	-TTA	0,999636	2021-02-10	United Kingdom
S_501_Y	S	501	ERR5339609	23063	A	T	0,999774	2021-02-10	United Kingdom
S_570_D	S	570	ERR5339609	23271	C	A	0,99981	2021-02-10	United Kingdom
S_614_G	S	614	ERR5339609	23403	A	G	0,99949	2021-02-10	United Kingdom
S_681_H	S	681	ERR5339609	23604	C	A	1	2021-02-10	United Kingdom
S_716_I	S	716	ERR5339609	23709	C	T	0,999856	2021-02-10	United Kingdom
S_982_A	S	982	ERR5339609	24506	T	G	0,999266	2021-02-10	United Kingdom
S_1118_H	S	1118	ERR5339609	24914	G	C	0,999875	2021-02-10	United Kingdom
S_1214_G	S	1214	ERR5339609	25202	T	G	0,127598	2021-02-10	United Kingdom
ORF7a_62_*	ORF7a	62	ERR5339609	27577	C	T	0,0521129	2021-02-10	United Kingdom
ORF8_27_*	ORF8	27	ERR5339609	27972	C	T	1	2021-02-10	United Kingdom
ORF8_52_I	ORF8	52	ERR5339609	28048	G	T	1	2021-02-10	United Kingdom
ORF8_73_C	ORF8	73	ERR5339609	28111	A	G	0,998438	2021-02-10	United Kingdom
ORF8_102_F	ORF8	102	ERR5339609	28198	G	T	0,999935	2021-02-10	United Kingdom
N_3_H	N	3	ERR5339609	28280	G	C	0,998704	2021-02-10	United Kingdom
N_3_V	N	3	ERR5339609	28281	A	T	1	2021-02-10	United Kingdom
N_3_E	N	3	ERR5339609	28282	T	A	0,99991	2021-02-10	United Kingdom
N_203_K	N	203	ERR5339609	28881	G	A	0,998459	2021-02-10	United Kingdom
N_204_R	N	204	ERR5339609	28883	G	C	0,999786	2021-02-10	United Kingdom
N_235_F	N	235	ERR5339609	28977	C	T	1	2021-02-10	United Kingdom
N_327_L	N	327	ERR5339609	29253	C	T	0,999915	2021-02-10	United Kingdom
ORF10_29_*	ORF10	29	ERR5339609	29642	C	T	0,999569	2021-02-10	United Kingdom
ORF1ab_730_F	ORF1ab	730	ERR5339611	2453	C	T	0,999623	2021-02-09	United Kingdom
ORF1ab_1001_I	ORF1ab	1001	ERR5339611	3267	C	T	1	2021-02-09	United Kingdom
ORF1ab_1708_D	ORF1ab	1708	ERR5339611	5388	C	A	1	2021-02-09	United Kingdom
ORF1ab_2230_T	ORF1ab	2230	ERR5339611	6954	T	C	0,999577	2021-02-09	United Kingdom
ORF1ab_3674_NA	ORF1ab	3674	ERR5339611	11287	G	-TCTGGTTTT	0,993007	2021-02-09	United Kingdom
ORF1ab_314_L	ORF1ab	314	ERR5339611	14408	C	T	1	2021-02-09	United Kingdom
S_68_NA	S	68	ERR5339611	21764	A	-TACATG	0,997079	2021-02-09	United Kingdom
S_143_NA	S	143	ERR5339611	21990	T	-TTA	0,999285	2021-02-09	United Kingdom
S_501_Y	S	501	ERR5339611	23063	A	T	1	2021-02-09	United Kingdom
S_570_D	S	570	ERR5339611	23271	C	A	0,999939	2021-02-09	United Kingdom
S_614_G	S	614	ERR5339611	23403	A	G	1	2021-02-09	United Kingdom
S_681_H	S	681	ERR5339611	23604	C	A	0,999691	2021-02-09	United Kingdom
S_716_I	S	716	ERR5339611	23709	C	T	1	2021-02-09	United Kingdom
S_982_A	S	982	ERR5339611	24506	T	G	0,999374	2021-02-09	United Kingdom
S_1118_H	S	1118	ERR5339611	24914	G	C	0,999921	2021-02-09	United Kingdom
ORF7b_43_V	ORF7b	43	ERR5339611	27883	C	T	1	2021-02-09	United Kingdom
ORF8_27_*	ORF8	27	ERR5339611	27972	C	T	1	2021-02-09	United Kingdom
ORF8_52_I	ORF8	52	ERR5339611	28048	G	T	1	2021-02-09	United Kingdom
ORF8_73_C	ORF8	73	ERR5339611	28111	A	G	0,999866	2021-02-09	United Kingdom
N_3_H	N	3	ERR5339611	28280	G	C	0,999933	2021-02-09	United Kingdom
N_3_V	N	3	ERR5339611	28281	A	T	0,999799	2021-02-09	United Kingdom
N_3_E	N	3	ERR5339611	28282	T	A	0,999732	2021-02-09	United Kingdom
N_203_K	N	203	ERR5339611	28881	G	A	0,998819	2021-02-09	United Kingdom
N_204_R	N	204	ERR5339611	28883	G	C	1	2021-02-09	United Kingdom
N_235_F	N	235	ERR5339611	28977	C	T	0,999352	2021-02-09	United Kingdom
ORF1ab_95_T	ORF1ab	95	ERR5339612	549	T	C	1	2021-02-10	United Kingdom
ORF1ab_131_T	ORF1ab	131	ERR5339612	656	G	A	0,050175	2021-02-10	United Kingdom
ORF1ab_1001_I	ORF1ab	1001	ERR5339612	3267	C	T	0,999717	2021-02-10	United Kingdom
ORF1ab_1708_D	ORF1ab	1708	ERR5339612	5388	C	A	1	2021-02-10	United Kingdom
ORF1ab_2230_T	ORF1ab	2230	ERR5339612	6954	T	C	1	2021-02-10	United Kingdom
ORF1ab_3603_NA	ORF1ab	3603	ERR5339612	11074	C	+T	0,0580157	2021-02-10	United Kingdom
ORF1ab_3674_NA	ORF1ab	3674	ERR5339612	11287	G	-TCTGGTTTT	0,999566	2021-02-10	United Kingdom
ORF1ab_314_L	ORF1ab	314	ERR5339612	14408	C	T	1	2021-02-10	United Kingdom
ORF1ab_1383_R	ORF1ab	1383	ERR5339612	17615	A	G	1	2021-02-10	United Kingdom
S_68_NA	S	68	ERR5339612	21764	A	-TACATG	0,998923	2021-02-10	United Kingdom
S_143_NA	S	143	ERR5339612	21990	T	-TTA	0,999788	2021-02-10	United Kingdom
S_501_Y	S	501	ERR5339612	23063	A	T	0,999808	2021-02-10	United Kingdom
S_570_D	S	570	ERR5339612	23271	C	A	0,999881	2021-02-10	United Kingdom
S_614_G	S	614	ERR5339612	23403	A	G	0,999709	2021-02-10	United Kingdom
S_625_Y	S	625	ERR5339612	23435	C	T	0,0566553	2021-02-10	United Kingdom
S_681_H	S	681	ERR5339612	23604	C	A	1	2021-02-10	United Kingdom
S_716_I	S	716	ERR5339612	23709	C	T	1	2021-02-10	United Kingdom
S_982_A	S	982	ERR5339612	24506	T	G	0,999506	2021-02-10	United Kingdom
S_1118_H	S	1118	ERR5339612	24914	G	C	0,999927	2021-02-10	United Kingdom
S_1214_G	S	1214	ERR5339612	25202	T	G	0,108359	2021-02-10	United Kingdom
ORF8_27_*	ORF8	27	ERR5339612	27972	C	T	1	2021-02-10	United Kingdom
ORF8_52_I	ORF8	52	ERR5339612	28048	G	T	1	2021-02-10	United Kingdom
ORF8_73_C	ORF8	73	ERR5339612	28111	A	G	0,999807	2021-02-10	United Kingdom
ORF8_119_NA	ORF8	119	ERR5339612	28250	T	+CTG	0,996412	2021-02-10	United Kingdom
ORF8_120_NA	ORF8	120	ERR5339612	28253	C	-A	0,998942	2021-02-10	United Kingdom
N_3_H	N	3	ERR5339612	28280	G	C	0,999946	2021-02-10	United Kingdom
N_3_V	N	3	ERR5339612	28281	A	T	0,999837	2021-02-10	United Kingdom
N_3_E	N	3	ERR5339612	28282	T	A	0,999838	2021-02-10	United Kingdom
N_203_K	N	203	ERR5339612	28881	G	A	0,99956	2021-02-10	United Kingdom
N_204_R	N	204	ERR5339612	28883	G	C	1	2021-02-10	United Kingdom
N_235_F	N	235	ERR5339612	28977	C	T	1	2021-02-10	United Kingdom
ORF1ab_460_Y	ORF1ab	460	ERR5339638	1643	A	T	0,999505	2021-02-12	United Kingdom
ORF1ab_1001_I	ORF1ab	1001	ERR5339638	3267	C	T	1	2021-02-12	United Kingdom
ORF1ab_1428_R	ORF1ab	1428	ERR5339638	4548	A	G	1	2021-02-12	United Kingdom
ORF1ab_1708_D	ORF1ab	1708	ERR5339638	5388	C	A	1	2021-02-12	United Kingdom
ORF1ab_2230_T	ORF1ab	2230	ERR5339638	6954	T	C	0,999305	2021-02-12	United Kingdom
ORF1ab_3674_NA	ORF1ab	3674	ERR5339638	11287	G	-TCTGGTTTT	0,995381	2021-02-12	United Kingdom
ORF1ab_314_L	ORF1ab	314	ERR5339638	14408	C	T	1	2021-02-12	United Kingdom
S_68_NA	S	68	ERR5339638	21764	A	-TACATG	0,999462	2021-02-12	United Kingdom
S_143_NA	S	143	ERR5339638	21990	T	-TTA	0,991024	2021-02-12	United Kingdom
S_501_Y	S	501	ERR5339638	23063	A	T	0,99983	2021-02-12	United Kingdom
S_570_D	S	570	ERR5339638	23271	C	A	0,999804	2021-02-12	United Kingdom
S_614_G	S	614	ERR5339638	23403	A	G	0,999809	2021-02-12	United Kingdom
S_681_H	S	681	ERR5339638	23604	C	A	0,999756	2021-02-12	United Kingdom
S_716_I	S	716	ERR5339638	23709	C	T	0,999518	2021-02-12	United Kingdom
S_982_A	S	982	ERR5339638	24506	T	G	0,999856	2021-02-12	United Kingdom
S_1118_H	S	1118	ERR5339638	24914	G	C	0,999865	2021-02-12	United Kingdom
S_1214_G	S	1214	ERR5339638	25202	T	G	0,168428	2021-02-12	United Kingdom
ORF8_27_*	ORF8	27	ERR5339638	27972	C	T	1	2021-02-12	United Kingdom
ORF8_52_I	ORF8	52	ERR5339638	28048	G	T	1	2021-02-12	United Kingdom
ORF8_68_*	ORF8	68	ERR5339638	28095	A	T	0,991677	2021-02-12	United Kingdom
ORF8_73_C	ORF8	73	ERR5339638	28111	A	G	0,999077	2021-02-12	United Kingdom
ORF8_119_NA	ORF8	119	ERR5339638	28250	T	+CTG	0,997103	2021-02-12	United Kingdom
ORF8_120_NA	ORF8	120	ERR5339638	28253	C	-A	0,999341	2021-02-12	United Kingdom
N_3_H	N	3	ERR5339638	28280	G	C	1	2021-02-12	United Kingdom
N_3_V	N	3	ERR5339638	28281	A	T	0,999831	2021-02-12	United Kingdom
N_3_E	N	3	ERR5339638	28282	T	A	1	2021-02-12	United Kingdom
N_203_K	N	203	ERR5339638	28881	G	A	0,999512	2021-02-12	United Kingdom
N_204_R	N	204	ERR5339638	28883	G	C	1	2021-02-12	United Kingdom
N_235_F	N	235	ERR5339638	28977	C	T	1	2021-02-12	United Kingdom
ORF1ab_999_I	ORF1ab	999	ERR5339641	3261	C	T	0,999761	2021-02-09	United Kingdom
ORF1ab_1001_I	ORF1ab	1001	ERR5339641	3267	C	T	1	2021-02-09	United Kingdom
ORF1ab_2230_T	ORF1ab	2230	ERR5339641	6954	T	C	1	2021-02-09	United Kingdom
ORF1ab_2495_I	ORF1ab	2495	ERR5339641	7749	C	T	1	2021-02-09	United Kingdom
ORF1ab_3674_NA	ORF1ab	3674	ERR5339641	11287	G	-TCTGGTTTT	0,999765	2021-02-09	United Kingdom
ORF1ab_314_L	ORF1ab	314	ERR5339641	14408	C	T	1	2021-02-09	United Kingdom
ORF1ab_1805_V	ORF1ab	1805	ERR5339641	18881	C	T	1	2021-02-09	United Kingdom
ORF1ab_2089_A	ORF1ab	2089	ERR5339641	19733	T	C	0,0743314	2021-02-09	United Kingdom
S_68_NA	S	68	ERR5339641	21764	A	-TACATG	0,998667	2021-02-09	United Kingdom
S_143_NA	S	143	ERR5339641	21990	T	-TTA	0,998696	2021-02-09	United Kingdom
S_501_Y	S	501	ERR5339641	23063	A	T	1	2021-02-09	United Kingdom
S_570_D	S	570	ERR5339641	23271	C	A	0,99977	2021-02-09	United Kingdom
S_614_G	S	614	ERR5339641	23403	A	G	0,999477	2021-02-09	United Kingdom
S_681_H	S	681	ERR5339641	23604	C	A	1	2021-02-09	United Kingdom
S_716_I	S	716	ERR5339641	23709	C	T	1	2021-02-09	United Kingdom
S_982_A	S	982	ERR5339641	24506	T	G	0,999673	2021-02-09	United Kingdom
S_1118_H	S	1118	ERR5339641	24914	G	C	0,999769	2021-02-09	United Kingdom
S_1214_G	S	1214	ERR5339641	25202	T	G	0,115713	2021-02-09	United Kingdom
ORF8_27_*	ORF8	27	ERR5339641	27972	C	T	1	2021-02-09	United Kingdom
ORF8_52_I	ORF8	52	ERR5339641	28048	G	T	1	2021-02-09	United Kingdom
ORF8_73_C	ORF8	73	ERR5339641	28111	A	G	0,99992	2021-02-09	United Kingdom
N_3_H	N	3	ERR5339641	28280	G	C	1	2021-02-09	United Kingdom
N_3_V	N	3	ERR5339641	28281	A	T	0,999695	2021-02-09	United Kingdom
N_3_E	N	3	ERR5339641	28282	T	A	1	2021-02-09	United Kingdom
N_203_K	N	203	ERR5339641	28881	G	A	1	2021-02-09	United Kingdom
N_204_R	N	204	ERR5339641	28883	G	C	1	2021-02-09	United Kingdom
N_235_F	N	235	ERR5339641	28977	C	T	1	2021-02-09	United Kingdom
ORF1ab_1001_I	ORF1ab	1001	ERR5339664	3267	C	T	0,999883	2021-02-03	United Kingdom
ORF1ab_1708_D	ORF1ab	1708	ERR5339664	5388	C	A	1	2021-02-03	United Kingdom
ORF1ab_2230_T	ORF1ab	2230	ERR5339664	6954	T	C	0,999041	2021-02-03	United Kingdom
ORF1ab_3674_NA	ORF1ab	3674	ERR5339664	11287	G	-TCTGGTTTT	0,999217	2021-02-03	United Kingdom
ORF1ab_314_L	ORF1ab	314	ERR5339664	14408	C	T	0,99966	2021-02-03	United Kingdom
ORF1ab_1383_R	ORF1ab	1383	ERR5339664	17615	A	G	0,999797	2021-02-03	United Kingdom
ORF1ab_2515_L	ORF1ab	2515	ERR5339664	21010	G	T	0,999868	2021-02-03	United Kingdom
S_68_NA	S	68	ERR5339664	21764	A	-TACATG	0,998347	2021-02-03	United Kingdom
S_143_NA	S	143	ERR5339664	21990	T	-TTA	0,99912	2021-02-03	United Kingdom
S_501_Y	S	501	ERR5339664	23063	A	T	0,999759	2021-02-03	United Kingdom
S_570_D	S	570	ERR5339664	23271	C	A	0,999823	2021-02-03	United Kingdom
S_614_G	S	614	ERR5339664	23403	A	G	0,999896	2021-02-03	United Kingdom
S_681_H	S	681	ERR5339664	23604	C	A	0,999861	2021-02-03	United Kingdom
S_716_I	S	716	ERR5339664	23709	C	T	0,999724	2021-02-03	United Kingdom
S_982_A	S	982	ERR5339664	24506	T	G	0,999754	2021-02-03	United Kingdom
S_1118_H	S	1118	ERR5339664	24914	G	C	1	2021-02-03	United Kingdom
S_1214_G	S	1214	ERR5339664	25202	T	G	0,0923947	2021-02-03	United Kingdom
ORF8_27_*	ORF8	27	ERR5339664	27972	C	T	1	2021-02-03	United Kingdom
ORF8_52_I	ORF8	52	ERR5339664	28048	G	T	1	2021-02-03	United Kingdom
ORF8_73_C	ORF8	73	ERR5339664	28111	A	G	0,999459	2021-02-03	United Kingdom
N_3_H	N	3	ERR5339664	28280	G	C	0,999934	2021-02-03	United Kingdom
N_3_V	N	3	ERR5339664	28281	A	T	0,999901	2021-02-03	United Kingdom
N_3_E	N	3	ERR5339664	28282	T	A	0,999934	2021-02-03	United Kingdom
N_203_K	N	203	ERR5339664	28881	G	A	0,999211	2021-02-03	United Kingdom
N_204_R	N	204	ERR5339664	28883	G	C	0,99961	2021-02-03	United Kingdom
N_235_F	N	235	ERR5339664	28977	C	T	0,999594	2021-02-03	United Kingdom
ORF1ab_1001_I	ORF1ab	1001	ERR5339666	3267	C	T	0,99966	2021-02-03	United Kingdom
ORF1ab_1708_D	ORF1ab	1708	ERR5339666	5388	C	A	0,999576	2021-02-03	United Kingdom
ORF1ab_2230_T	ORF1ab	2230	ERR5339666	6954	T	C	0,999638	2021-02-03	United Kingdom
ORF1ab_3674_NA	ORF1ab	3674	ERR5339666	11287	G	-TCTGGTTTT	0,999397	2021-02-03	United Kingdom
ORF1ab_314_L	ORF1ab	314	ERR5339666	14408	C	T	1	2021-02-03	United Kingdom
ORF1ab_1001_S	ORF1ab	1001	ERR5339666	16468	C	T	0,999906	2021-02-03	United Kingdom
ORF1ab_1383_R	ORF1ab	1383	ERR5339666	17615	A	G	1	2021-02-03	United Kingdom
ORF1ab_2132_V	ORF1ab	2132	ERR5339666	19862	C	T	0,418027	2021-02-03	United Kingdom
S_30_S	S	30	ERR5339666	21651	A	G	0,329293	2021-02-03	United Kingdom
S_68_NA	S	68	ERR5339666	21764	A	-TACATG	0,995138	2021-02-03	United Kingdom
S_143_NA	S	143	ERR5339666	21990	T	-TTA	0,996811	2021-02-03	United Kingdom
S_501_Y	S	501	ERR5339666	23063	A	T	1	2021-02-03	United Kingdom
S_570_D	S	570	ERR5339666	23271	C	A	0,999822	2021-02-03	United Kingdom
S_614_G	S	614	ERR5339666	23403	A	G	0,999913	2021-02-03	United Kingdom
S_681_H	S	681	ERR5339666	23604	C	A	1	2021-02-03	United Kingdom
S_716_I	S	716	ERR5339666	23709	C	T	1	2021-02-03	United Kingdom
S_982_A	S	982	ERR5339666	24506	T	G	0,999857	2021-02-03	United Kingdom
S_1118_H	S	1118	ERR5339666	24914	G	C	0,999926	2021-02-03	United Kingdom
S_1214_G	S	1214	ERR5339666	25202	T	G	0,0837989	2021-02-03	United Kingdom
ORF7a_82_F	ORF7a	82	ERR5339666	27637	G	T	1	2021-02-03	United Kingdom
ORF8_27_*	ORF8	27	ERR5339666	27972	C	T	0,998771	2021-02-03	United Kingdom
ORF8_52_I	ORF8	52	ERR5339666	28048	G	T	0,998791	2021-02-03	United Kingdom
ORF8_73_C	ORF8	73	ERR5339666	28111	A	G	0,999817	2021-02-03	United Kingdom
N_3_H	N	3	ERR5339666	28280	G	C	1	2021-02-03	United Kingdom
N_3_V	N	3	ERR5339666	28281	A	T	0,999655	2021-02-03	United Kingdom
N_3_E	N	3	ERR5339666	28282	T	A	0,999355	2021-02-03	United Kingdom
N_203_K	N	203	ERR5339666	28881	G	A	0,998921	2021-02-03	United Kingdom
N_204_R	N	204	ERR5339666	28883	G	C	1	2021-02-03	United Kingdom
N_235_F	N	235	ERR5339666	28977	C	T	1	2021-02-03	United Kingdom
ORF1ab_769_S	ORF1ab	769	ERR5339672	2570	C	T	0,999872	2021-02-10	United Kingdom
ORF1ab_1001_I	ORF1ab	1001	ERR5339672	3267	C	T	1	2021-02-10	United Kingdom
ORF1ab_1708_D	ORF1ab	1708	ERR5339672	5388	C	A	1	2021-02-10	United Kingdom
ORF1ab_2230_T	ORF1ab	2230	ERR5339672	6954	T	C	0,999703	2021-02-10	United Kingdom
ORF1ab_2780_L	ORF1ab	2780	ERR5339672	8603	T	C	1	2021-02-10	United Kingdom
ORF1ab_3674_NA	ORF1ab	3674	ERR5339672	11287	G	-TCTGGTTTT	0,99975	2021-02-10	United Kingdom
ORF1ab_314_L	ORF1ab	314	ERR5339672	14408	C	T	1	2021-02-10	United Kingdom
ORF1ab_1383_R	ORF1ab	1383	ERR5339672	17615	A	G	1	2021-02-10	United Kingdom
S_68_NA	S	68	ERR5339672	21764	A	-TACATG	0,999039	2021-02-10	United Kingdom
S_143_NA	S	143	ERR5339672	21990	T	-TTA	0,99905	2021-02-10	United Kingdom
S_501_Y	S	501	ERR5339672	23063	A	T	1	2021-02-10	United Kingdom
S_570_D	S	570	ERR5339672	23271	C	A	0,999829	2021-02-10	United Kingdom
S_614_G	S	614	ERR5339672	23403	A	G	0,999944	2021-02-10	United Kingdom
S_681_H	S	681	ERR5339672	23604	C	A	1	2021-02-10	United Kingdom
S_716_I	S	716	ERR5339672	23709	C	T	1	2021-02-10	United Kingdom
S_982_A	S	982	ERR5339672	24506	T	G	1	2021-02-10	United Kingdom
S_1118_H	S	1118	ERR5339672	24914	G	C	0,999926	2021-02-10	United Kingdom
S_1214_G	S	1214	ERR5339672	25202	T	G	0,0936533	2021-02-10	United Kingdom
ORF3a_15_F	ORF3a	15	ERR5339672	25437	G	T	0,999832	2021-02-10	United Kingdom
ORF8_27_*	ORF8	27	ERR5339672	27972	C	T	1	2021-02-10	United Kingdom
ORF8_52_I	ORF8	52	ERR5339672	28048	G	T	1	2021-02-10	United Kingdom
ORF8_73_C	ORF8	73	ERR5339672	28111	A	G	1	2021-02-10	United Kingdom
N_3_H	N	3	ERR5339672	28280	G	C	0,99991	2021-02-10	United Kingdom
N_3_V	N	3	ERR5339672	28281	A	T	0,999819	2021-02-10	United Kingdom
N_3_E	N	3	ERR5339672	28282	T	A	0,99991	2021-02-10	United Kingdom
N_203_K	N	203	ERR5339672	28881	G	A	0,99927	2021-02-10	United Kingdom
N_204_R	N	204	ERR5339672	28883	G	C	0,99964	2021-02-10	United Kingdom
N_235_F	N	235	ERR5339672	28977	C	T	1	2021-02-10	United Kingdom
N_253_K	N	253	ERR5339672	29030	G	A	0,0687066	2021-02-10	United Kingdom
ORF1ab_1001_I	ORF1ab	1001	ERR5339673	3267	C	T	0,999815	2021-02-10	United Kingdom
ORF1ab_1301_T	ORF1ab	1301	ERR5339673	4167	T	C	0,999834	2021-02-10	United Kingdom
ORF1ab_1708_D	ORF1ab	1708	ERR5339673	5388	C	A	0,995146	2021-02-10	United Kingdom
ORF1ab_2230_T	ORF1ab	2230	ERR5339673	6954	T	C	0,99988	2021-02-10	United Kingdom
ORF1ab_3310_K	ORF1ab	3310	ERR5339673	10193	G	A	1	2021-02-10	United Kingdom
ORF1ab_3310_D	ORF1ab	3310	ERR5339673	10195	A	T	1	2021-02-10	United Kingdom
ORF1ab_3674_NA	ORF1ab	3674	ERR5339673	11287	G	-TCTGGTTTT	0,992288	2021-02-10	United Kingdom
ORF1ab_314_L	ORF1ab	314	ERR5339673	14408	C	T	1	2021-02-10	United Kingdom
ORF1ab_1424_I	ORF1ab	1424	ERR5339673	17738	C	T	0,999934	2021-02-10	United Kingdom
ORF1ab_1581_I	ORF1ab	1581	ERR5339673	18210	G	T	1	2021-02-10	United Kingdom
ORF1ab_1684_T	ORF1ab	1684	ERR5339673	18518	A	C	0,274229	2021-02-10	United Kingdom
ORF1ab_2613_S	ORF1ab	2613	ERR5339673	21304	C	A	0,999738	2021-02-10	United Kingdom
ORF1ab_2613_H	ORF1ab	2613	ERR5339673	21305	G	A	0,999878	2021-02-10	United Kingdom
S_68_NA	S	68	ERR5339673	21764	A	-TACATG	0,997973	2021-02-10	United Kingdom
S_143_NA	S	143	ERR5339673	21990	T	-TTA	0,998379	2021-02-10	United Kingdom
S_501_Y	S	501	ERR5339673	23063	A	T	0,999738	2021-02-10	United Kingdom
S_570_D	S	570	ERR5339673	23271	C	A	0,999958	2021-02-10	United Kingdom
S_614_G	S	614	ERR5339673	23403	A	G	0,999509	2021-02-10	United Kingdom
S_681_H	S	681	ERR5339673	23604	C	A	1	2021-02-10	United Kingdom
S_716_I	S	716	ERR5339673	23709	C	T	1	2021-02-10	United Kingdom
S_982_A	S	982	ERR5339673	24506	T	G	0,999706	2021-02-10	United Kingdom
S_1118_H	S	1118	ERR5339673	24914	G	C	0,999893	2021-02-10	United Kingdom
S_1214_G	S	1214	ERR5339673	25202	T	G	0,0970787	2021-02-10	United Kingdom
ORF7a_96_NA	ORF7a	96	ERR5339673	27681	T	-TAC	0,99629	2021-02-10	United Kingdom
ORF8_27_*	ORF8	27	ERR5339673	27972	C	T	1	2021-02-10	United Kingdom
ORF8_52_I	ORF8	52	ERR5339673	28048	G	T	1	2021-02-10	United Kingdom
ORF8_73_C	ORF8	73	ERR5339673	28111	A	G	0,999901	2021-02-10	United Kingdom
N_3_H	N	3	ERR5339673	28280	G	C	0,999841	2021-02-10	United Kingdom
N_3_V	N	3	ERR5339673	28281	A	T	0,999841	2021-02-10	United Kingdom
N_3_E	N	3	ERR5339673	28282	T	A	0,999801	2021-02-10	United Kingdom
N_203_K	N	203	ERR5339673	28881	G	A	0,998684	2021-02-10	United Kingdom
N_204_R	N	204	ERR5339673	28883	G	C	0,999816	2021-02-10	United Kingdom
N_235_F	N	235	ERR5339673	28977	C	T	0,999611	2021-02-10	United Kingdom
ORF1ab_1001_I	ORF1ab	1001	ERR5339675	3267	C	T	1	2021-02-11	United Kingdom
ORF1ab_1113_Y	ORF1ab	1113	ERR5339675	3602	C	T	1	2021-02-11	United Kingdom
ORF1ab_1160_Y	ORF1ab	1160	ERR5339675	3743	C	T	1	2021-02-11	United Kingdom
ORF1ab_1708_D	ORF1ab	1708	ERR5339675	5388	C	A	1	2021-02-11	United Kingdom
ORF1ab_2230_T	ORF1ab	2230	ERR5339675	6954	T	C	0,999788	2021-02-11	United Kingdom
ORF1ab_2390_NA	ORF1ab	2390	ERR5339675	7434	T	-TTA	0,0525064	2021-02-11	United Kingdom
ORF1ab_3674_NA	ORF1ab	3674	ERR5339675	11287	G	-TCTGGTTTT	0,999451	2021-02-11	United Kingdom
ORF1ab_314_L	ORF1ab	314	ERR5339675	14408	C	T	1	2021-02-11	United Kingdom
ORF1ab_702_N	ORF1ab	702	ERR5339675	15571	G	A	1	2021-02-11	United Kingdom
ORF1ab_1835_Q	ORF1ab	1835	ERR5339675	18970	A	C	0,999771	2021-02-11	United Kingdom
S_68_NA	S	68	ERR5339675	21764	A	-TACATG	0,99911	2021-02-11	United Kingdom
S_143_NA	S	143	ERR5339675	21990	T	-TTA	0,999121	2021-02-11	United Kingdom
S_501_Y	S	501	ERR5339675	23063	A	T	1	2021-02-11	United Kingdom
S_570_D	S	570	ERR5339675	23271	C	A	0,999949	2021-02-11	United Kingdom
S_614_G	S	614	ERR5339675	23403	A	G	0,999801	2021-02-11	United Kingdom
S_677_H	S	677	ERR5339675	23593	G	T	1	2021-02-11	United Kingdom
S_681_H	S	681	ERR5339675	23604	C	A	1	2021-02-11	United Kingdom
S_716_I	S	716	ERR5339675	23709	C	T	1	2021-02-11	United Kingdom
S_982_A	S	982	ERR5339675	24506	T	G	1	2021-02-11	United Kingdom
S_1118_H	S	1118	ERR5339675	24914	G	C	0,999904	2021-02-11	United Kingdom
S_1214_G	S	1214	ERR5339675	25202	T	G	0,122766	2021-02-11	United Kingdom
ORF8_27_*	ORF8	27	ERR5339675	27972	C	T	0,99705	2021-02-11	United Kingdom
ORF8_52_I	ORF8	52	ERR5339675	28048	G	T	1	2021-02-11	United Kingdom
ORF8_73_C	ORF8	73	ERR5339675	28111	A	G	0,999793	2021-02-11	United Kingdom
N_3_H	N	3	ERR5339675	28280	G	C	1	2021-02-11	United Kingdom
N_3_V	N	3	ERR5339675	28281	A	T	0,999908	2021-02-11	United Kingdom
N_3_E	N	3	ERR5339675	28282	T	A	0,999862	2021-02-11	United Kingdom
N_203_K	N	203	ERR5339675	28881	G	A	0,999369	2021-02-11	United Kingdom
N_204_R	N	204	ERR5339675	28883	G	C	1	2021-02-11	United Kingdom
N_235_F	N	235	ERR5339675	28977	C	T	1	2021-02-11	United Kingdom
ORF1ab_565_V	ORF1ab	565	ERR5339678	1959	C	T	0,999796	2021-02-10	United Kingdom
ORF1ab_1001_I	ORF1ab	1001	ERR5339678	3267	C	T	0,996608	2021-02-10	United Kingdom
ORF1ab_1662_S	ORF1ab	1662	ERR5339678	5250	A	G	0,999872	2021-02-10	United Kingdom
ORF1ab_1708_D	ORF1ab	1708	ERR5339678	5388	C	A	1	2021-02-10	United Kingdom
ORF1ab_2230_T	ORF1ab	2230	ERR5339678	6954	T	C	0,999805	2021-02-10	United Kingdom
ORF1ab_2803_L	ORF1ab	2803	ERR5339678	8673	C	T	0,271042	2021-02-10	United Kingdom
ORF1ab_3495_F	ORF1ab	3495	ERR5339678	10748	C	T	0,966184	2021-02-10	United Kingdom
ORF1ab_3674_NA	ORF1ab	3674	ERR5339678	11287	G	-TCTGGTTTT	0,998063	2021-02-10	United Kingdom
ORF1ab_314_L	ORF1ab	314	ERR5339678	14408	C	T	0,999634	2021-02-10	United Kingdom
S_68_NA	S	68	ERR5339678	21764	A	-TACATG	0,99886	2021-02-10	United Kingdom
S_143_NA	S	143	ERR5339678	21990	T	-TTA	0,997307	2021-02-10	United Kingdom
S_501_Y	S	501	ERR5339678	23063	A	T	1	2021-02-10	United Kingdom
S_570_D	S	570	ERR5339678	23271	C	A	0,999937	2021-02-10	United Kingdom
S_614_G	S	614	ERR5339678	23403	A	G	0,999938	2021-02-10	United Kingdom
S_681_H	S	681	ERR5339678	23604	C	A	1	2021-02-10	United Kingdom
S_716_I	S	716	ERR5339678	23709	C	T	0,999865	2021-02-10	United Kingdom
S_982_A	S	982	ERR5339678	24506	T	G	0,999933	2021-02-10	United Kingdom
S_1118_H	S	1118	ERR5339678	24914	G	C	0,997629	2021-02-10	United Kingdom
S_1214_G	S	1214	ERR5339678	25202	T	G	0,122523	2021-02-10	United Kingdom
ORF8_27_*	ORF8	27	ERR5339678	27972	C	T	0,999578	2021-02-10	United Kingdom
ORF8_52_I	ORF8	52	ERR5339678	28048	G	T	0,999592	2021-02-10	United Kingdom
ORF8_73_C	ORF8	73	ERR5339678	28111	A	G	0,999818	2021-02-10	United Kingdom
N_3_H	N	3	ERR5339678	28280	G	C	0,999911	2021-02-10	United Kingdom
N_3_V	N	3	ERR5339678	28281	A	T	0,999881	2021-02-10	United Kingdom
N_3_E	N	3	ERR5339678	28282	T	A	0,999703	2021-02-10	United Kingdom
N_203_K	N	203	ERR5339678	28881	G	A	0,998971	2021-02-10	United Kingdom
N_204_R	N	204	ERR5339678	28883	G	C	0,999856	2021-02-10	United Kingdom
N_235_F	N	235	ERR5339678	28977	C	T	0,99969	2021-02-10	United Kingdom
ORF1ab_460_Y	ORF1ab	460	ERR5339680	1643	A	T	0,999903	2021-02-03	United Kingdom
ORF1ab_1001_I	ORF1ab	1001	ERR5339680	3267	C	T	0,999903	2021-02-03	United Kingdom
ORF1ab_1444_N	ORF1ab	1444	ERR5339680	4596	C	A	0,0863513	2021-02-03	United Kingdom
ORF1ab_1708_D	ORF1ab	1708	ERR5339680	5388	C	A	1	2021-02-03	United Kingdom
ORF1ab_2118_D	ORF1ab	2118	ERR5339680	6618	G	A	0,521395	2021-02-03	United Kingdom
ORF1ab_2230_T	ORF1ab	2230	ERR5339680	6954	T	C	0,999716	2021-02-03	United Kingdom
ORF1ab_3674_NA	ORF1ab	3674	ERR5339680	11287	G	-TCTGGTTTT	0,99733	2021-02-03	United Kingdom
ORF1ab_314_L	ORF1ab	314	ERR5339680	14408	C	T	0,99976	2021-02-03	United Kingdom
ORF1ab_1727_S	ORF1ab	1727	ERR5339680	18646	C	T	0,999887	2021-02-03	United Kingdom
S_68_NA	S	68	ERR5339680	21764	A	-TACATG	0,99377	2021-02-03	United Kingdom
S_143_NA	S	143	ERR5339680	21990	T	-TTA	0,997206	2021-02-03	United Kingdom
S_501_Y	S	501	ERR5339680	23063	A	T	0,999689	2021-02-03	United Kingdom
S_570_D	S	570	ERR5339680	23271	C	A	0,999819	2021-02-03	United Kingdom
S_614_G	S	614	ERR5339680	23403	A	G	0,99978	2021-02-03	United Kingdom
S_681_H	S	681	ERR5339680	23604	C	A	0,99966	2021-02-03	United Kingdom
S_716_I	S	716	ERR5339680	23709	C	T	0,999664	2021-02-03	United Kingdom
S_982_A	S	982	ERR5339680	24506	T	G	0,999704	2021-02-03	United Kingdom
S_1118_H	S	1118	ERR5339680	24914	G	C	1	2021-02-03	United Kingdom
S_1214_G	S	1214	ERR5339680	25202	T	G	0,123785	2021-02-03	United Kingdom
ORF8_27_*	ORF8	27	ERR5339680	27972	C	T	1	2021-02-03	United Kingdom
ORF8_52_I	ORF8	52	ERR5339680	28048	G	T	1	2021-02-03	United Kingdom
ORF8_68_*	ORF8	68	ERR5339680	28095	A	T	0,998567	2021-02-03	United Kingdom
ORF8_73_C	ORF8	73	ERR5339680	28111	A	G	0,999659	2021-02-03	United Kingdom
ORF8_119_NA	ORF8	119	ERR5339680	28250	T	+CTG	0,994973	2021-02-03	United Kingdom
ORF8_120_NA	ORF8	120	ERR5339680	28253	C	-A	0,998691	2021-02-03	United Kingdom
N_3_H	N	3	ERR5339680	28280	G	C	0,999945	2021-02-03	United Kingdom
N_3_V	N	3	ERR5339680	28281	A	T	1	2021-02-03	United Kingdom
N_3_E	N	3	ERR5339680	28282	T	A	0,999945	2021-02-03	United Kingdom
N_134_V	N	134	ERR5339680	28674	C	T	0,56126	2021-02-03	United Kingdom
N_203_K	N	203	ERR5339680	28881	G	A	0,998726	2021-02-03	United Kingdom
N_204_R	N	204	ERR5339680	28883	G	C	1	2021-02-03	United Kingdom
N_235_F	N	235	ERR5339680	28977	C	T	0,999476	2021-02-03	United Kingdom
ORF1ab_1001_I	ORF1ab	1001	ERR5339682	3267	C	T	0,999896	2021-02-03	United Kingdom
ORF1ab_1708_D	ORF1ab	1708	ERR5339682	5388	C	A	0,99938	2021-02-03	United Kingdom
ORF1ab_2230_T	ORF1ab	2230	ERR5339682	6954	T	C	1	2021-02-03	United Kingdom
ORF1ab_3674_NA	ORF1ab	3674	ERR5339682	11287	G	-TCTGGTTTT	0,999683	2021-02-03	United Kingdom
ORF1ab_314_L	ORF1ab	314	ERR5339682	14408	C	T	0,999291	2021-02-03	United Kingdom
ORF1ab_1383_R	ORF1ab	1383	ERR5339682	17615	A	G	0,999843	2021-02-03	United Kingdom
ORF1ab_1871_G	ORF1ab	1871	ERR5339682	19079	A	G	1	2021-02-03	United Kingdom
S_68_NA	S	68	ERR5339682	21764	A	-TACATG	0,997291	2021-02-03	United Kingdom
S_143_NA	S	143	ERR5339682	21990	T	-TTA	0,994656	2021-02-03	United Kingdom
S_501_Y	S	501	ERR5339682	23063	A	T	0,998892	2021-02-03	United Kingdom
S_570_D	S	570	ERR5339682	23271	C	A	0,99995	2021-02-03	United Kingdom
S_614_G	S	614	ERR5339682	23403	A	G	0,999855	2021-02-03	United Kingdom
S_681_H	S	681	ERR5339682	23604	C	A	0,999617	2021-02-03	United Kingdom
S_716_I	S	716	ERR5339682	23709	C	T	0,99981	2021-02-03	United Kingdom
S_982_A	S	982	ERR5339682	24506	T	G	0,999549	2021-02-03	United Kingdom
S_1118_H	S	1118	ERR5339682	24914	G	C	0,999816	2021-02-03	United Kingdom
S_1214_G	S	1214	ERR5339682	25202	T	G	0,119726	2021-02-03	United Kingdom
ORF8_27_*	ORF8	27	ERR5339682	27972	C	T	1	2021-02-03	United Kingdom
ORF8_52_I	ORF8	52	ERR5339682	28048	G	T	1	2021-02-03	United Kingdom
ORF8_73_C	ORF8	73	ERR5339682	28111	A	G	0,999357	2021-02-03	United Kingdom
ORF8_102_F	ORF8	102	ERR5339682	28198	G	T	0,999902	2021-02-03	United Kingdom
N_3_H	N	3	ERR5339682	28280	G	C	0,999952	2021-02-03	United Kingdom
N_3_V	N	3	ERR5339682	28281	A	T	0,99971	2021-02-03	United Kingdom
N_3_E	N	3	ERR5339682	28282	T	A	0,999807	2021-02-03	United Kingdom
N_203_K	N	203	ERR5339682	28881	G	A	0,997637	2021-02-03	United Kingdom
N_204_R	N	204	ERR5339682	28883	G	C	0,999378	2021-02-03	United Kingdom
N_235_F	N	235	ERR5339682	28977	C	T	1	2021-02-03	United Kingdom
ORF1ab_1001_I	ORF1ab	1001	ERR5339687	3267	C	T	0,999921	2021-02-02	United Kingdom
ORF1ab_1708_D	ORF1ab	1708	ERR5339687	5388	C	A	1	2021-02-02	United Kingdom
ORF1ab_2230_T	ORF1ab	2230	ERR5339687	6954	T	C	0,999803	2021-02-02	United Kingdom
ORF1ab_3674_NA	ORF1ab	3674	ERR5339687	11287	G	-TCTGGTTTT	0,995795	2021-02-02	United Kingdom
ORF1ab_3748_I	ORF1ab	3748	ERR5339687	11507	G	A	1	2021-02-02	United Kingdom
ORF1ab_314_L	ORF1ab	314	ERR5339687	14408	C	T	0,999731	2021-02-02	United Kingdom
S_68_NA	S	68	ERR5339687	21764	A	-TACATG	0,997239	2021-02-02	United Kingdom
S_143_NA	S	143	ERR5339687	21990	T	-TTA	0,999033	2021-02-02	United Kingdom
S_501_Y	S	501	ERR5339687	23063	A	T	0,999666	2021-02-02	United Kingdom
S_570_D	S	570	ERR5339687	23271	C	A	0,999885	2021-02-02	United Kingdom
S_614_G	S	614	ERR5339687	23403	A	G	1	2021-02-02	United Kingdom
S_655_Y	S	655	ERR5339687	23525	C	T	0,59185	2021-02-02	United Kingdom
S_681_H	S	681	ERR5339687	23604	C	A	1	2021-02-02	United Kingdom
S_716_I	S	716	ERR5339687	23709	C	T	1	2021-02-02	United Kingdom
S_982_A	S	982	ERR5339687	24506	T	G	0,998805	2021-02-02	United Kingdom
S_1118_H	S	1118	ERR5339687	24914	G	C	0,99994	2021-02-02	United Kingdom
S_1214_G	S	1214	ERR5339687	25202	T	G	0,136776	2021-02-02	United Kingdom
ORF8_27_*	ORF8	27	ERR5339687	27972	C	T	1	2021-02-02	United Kingdom
ORF8_52_I	ORF8	52	ERR5339687	28048	G	T	1	2021-02-02	United Kingdom
ORF8_73_C	ORF8	73	ERR5339687	28111	A	G	0,99974	2021-02-02	United Kingdom
N_3_H	N	3	ERR5339687	28280	G	C	1	2021-02-02	United Kingdom
N_3_V	N	3	ERR5339687	28281	A	T	0,999922	2021-02-02	United Kingdom
N_3_E	N	3	ERR5339687	28282	T	A	0,999729	2021-02-02	United Kingdom
N_141_I	N	141	ERR5339687	28695	C	T	0,367	2021-02-02	United Kingdom
N_203_K	N	203	ERR5339687	28881	G	A	0,998405	2021-02-02	United Kingdom
N_204_R	N	204	ERR5339687	28883	G	C	1	2021-02-02	United Kingdom
N_235_F	N	235	ERR5339687	28977	C	T	1	2021-02-02	United Kingdom
ORF1ab_398_L	ORF1ab	398	ERR5339692	1458	G	T	0,0713422	2021-02-09	United Kingdom
ORF1ab_678_NA	ORF1ab	678	ERR5339692	2299	C	-T	0,120654	2021-02-09	United Kingdom
ORF1ab_1001_I	ORF1ab	1001	ERR5339692	3267	C	T	1	2021-02-09	United Kingdom
ORF1ab_2230_T	ORF1ab	2230	ERR5339692	6954	T	C	0,999475	2021-02-09	United Kingdom
ORF1ab_2728_H	ORF1ab	2728	ERR5339692	8449	A	T	0,0506329	2021-02-09	United Kingdom
ORF1ab_3674_NA	ORF1ab	3674	ERR5339692	11287	G	-TCTGGTTTT	0,999856	2021-02-09	United Kingdom
ORF1ab_3993_S	ORF1ab	3993	ERR5339692	12242	C	A	0,0582707	2021-02-09	United Kingdom
ORF1ab_243_I	ORF1ab	243	ERR5339692	14195	C	T	1	2021-02-09	United Kingdom
ORF1ab_314_L	ORF1ab	314	ERR5339692	14408	C	T	1	2021-02-09	United Kingdom
ORF1ab_2557_R	ORF1ab	2557	ERR5339692	21137	A	G	1	2021-02-09	United Kingdom
S_68_NA	S	68	ERR5339692	21764	A	-TACATG	0,996917	2021-02-09	United Kingdom
S_143_NA	S	143	ERR5339692	21990	T	-TTA	0,998984	2021-02-09	United Kingdom
S_501_Y	S	501	ERR5339692	23063	A	T	0,999128	2021-02-09	United Kingdom
S_570_D	S	570	ERR5339692	23271	C	A	1	2021-02-09	United Kingdom
S_614_G	S	614	ERR5339692	23403	A	G	0,999826	2021-02-09	United Kingdom
S_681_H	S	681	ERR5339692	23604	C	A	1	2021-02-09	United Kingdom
S_716_I	S	716	ERR5339692	23709	C	T	1	2021-02-09	United Kingdom
S_982_A	S	982	ERR5339692	24506	T	G	0,999415	2021-02-09	United Kingdom
S_1118_H	S	1118	ERR5339692	24914	G	C	0,999753	2021-02-09	United Kingdom
S_1214_G	S	1214	ERR5339692	25202	T	G	0,0954617	2021-02-09	United Kingdom
ORF8_27_*	ORF8	27	ERR5339692	27972	C	T	1	2021-02-09	United Kingdom
ORF8_52_I	ORF8	52	ERR5339692	28048	G	T	1	2021-02-09	United Kingdom
ORF8_73_C	ORF8	73	ERR5339692	28111	A	G	0,999372	2021-02-09	United Kingdom
N_3_H	N	3	ERR5339692	28280	G	C	0,999851	2021-02-09	United Kingdom
N_3_V	N	3	ERR5339692	28281	A	T	0,999551	2021-02-09	United Kingdom
N_3_E	N	3	ERR5339692	28282	T	A	0,999925	2021-02-09	United Kingdom
N_203_K	N	203	ERR5339692	28881	G	A	0,998549	2021-02-09	United Kingdom
N_204_R	N	204	ERR5339692	28883	G	C	1	2021-02-09	United Kingdom
N_235_F	N	235	ERR5339692	28977	C	T	1	2021-02-09	United Kingdom
ORF1ab_614_I	ORF1ab	614	ERR5339694	2106	C	T	0,999899	2021-02-10	United Kingdom
ORF1ab_1001_I	ORF1ab	1001	ERR5339694	3267	C	T	0,999914	2021-02-10	United Kingdom
ORF1ab_1708_D	ORF1ab	1708	ERR5339694	5388	C	A	1	2021-02-10	United Kingdom
ORF1ab_1974_Y	ORF1ab	1974	ERR5339694	6185	C	T	1	2021-02-10	United Kingdom
ORF1ab_2230_T	ORF1ab	2230	ERR5339694	6954	T	C	0,999343	2021-02-10	United Kingdom
ORF1ab_3674_NA	ORF1ab	3674	ERR5339694	11287	G	-TCTGGTTTT	0,999216	2021-02-10	United Kingdom
ORF1ab_314_L	ORF1ab	314	ERR5339694	14408	C	T	0,999851	2021-02-10	United Kingdom
ORF1ab_1383_R	ORF1ab	1383	ERR5339694	17615	A	G	0,999779	2021-02-10	United Kingdom
S_68_NA	S	68	ERR5339694	21764	A	-TACATG	0,991889	2021-02-10	United Kingdom
S_143_NA	S	143	ERR5339694	21990	T	-TTA	0,997009	2021-02-10	United Kingdom
S_501_Y	S	501	ERR5339694	23063	A	T	1	2021-02-10	United Kingdom
S_570_D	S	570	ERR5339694	23271	C	A	0,999615	2021-02-10	United Kingdom
S_614_G	S	614	ERR5339694	23403	A	G	0,999811	2021-02-10	United Kingdom
S_681_H	S	681	ERR5339694	23604	C	A	1	2021-02-10	United Kingdom
S_716_I	S	716	ERR5339694	23709	C	T	0,999864	2021-02-10	United Kingdom
S_982_A	S	982	ERR5339694	24506	T	G	0,999927	2021-02-10	United Kingdom
S_1118_H	S	1118	ERR5339694	24914	G	C	1	2021-02-10	United Kingdom
S_1214_G	S	1214	ERR5339694	25202	T	G	0,116848	2021-02-10	United Kingdom
ORF8_27_*	ORF8	27	ERR5339694	27972	C	T	1	2021-02-10	United Kingdom
ORF8_52_I	ORF8	52	ERR5339694	28048	G	T	1	2021-02-10	United Kingdom
ORF8_73_C	ORF8	73	ERR5339694	28111	A	G	0,999797	2021-02-10	United Kingdom
ORF8_102_F	ORF8	102	ERR5339694	28198	G	T	0,999923	2021-02-10	United Kingdom
N_3_H	N	3	ERR5339694	28280	G	C	0,999716	2021-02-10	United Kingdom
N_3_V	N	3	ERR5339694	28281	A	T	0,999952	2021-02-10	United Kingdom
N_3_E	N	3	ERR5339694	28282	T	A	0,999763	2021-02-10	United Kingdom
N_203_K	N	203	ERR5339694	28881	G	A	0,997847	2021-02-10	United Kingdom
N_204_R	N	204	ERR5339694	28883	G	C	0,999234	2021-02-10	United Kingdom
N_235_F	N	235	ERR5339694	28977	C	T	0,999404	2021-02-10	United Kingdom
ORF10_29_*	ORF10	29	ERR5339694	29642	C	T	0,999917	2021-02-10	United Kingdom
ORF1ab_1001_I	ORF1ab	1001	ERR5339706	3267	C	T	0,999953	2021-02-04	United Kingdom
ORF1ab_1541_S	ORF1ab	1541	ERR5339706	4886	C	T	0,0716089	2021-02-04	United Kingdom
ORF1ab_1708_D	ORF1ab	1708	ERR5339706	5388	C	A	0,99926	2021-02-04	United Kingdom
ORF1ab_2230_T	ORF1ab	2230	ERR5339706	6954	T	C	0,999632	2021-02-04	United Kingdom
ORF1ab_3674_NA	ORF1ab	3674	ERR5339706	11287	G	-TCTGGTTTT	0,997411	2021-02-04	United Kingdom
ORF1ab_3966_R	ORF1ab	3966	ERR5339706	12162	A	G	0,99976	2021-02-04	United Kingdom
ORF1ab_314_L	ORF1ab	314	ERR5339706	14408	C	T	0,999805	2021-02-04	United Kingdom
ORF1ab_1383_R	ORF1ab	1383	ERR5339706	17615	A	G	1	2021-02-04	United Kingdom
S_68_NA	S	68	ERR5339706	21764	A	-TACATG	0,998615	2021-02-04	United Kingdom
S_143_NA	S	143	ERR5339706	21990	T	-TTA	0,997956	2021-02-04	United Kingdom
S_501_Y	S	501	ERR5339706	23063	A	T	0,999869	2021-02-04	United Kingdom
S_570_D	S	570	ERR5339706	23271	C	A	0,999798	2021-02-04	United Kingdom
S_614_G	S	614	ERR5339706	23403	A	G	0,999747	2021-02-04	United Kingdom
S_681_H	S	681	ERR5339706	23604	C	A	1	2021-02-04	United Kingdom
S_716_I	S	716	ERR5339706	23709	C	T	0,999854	2021-02-04	United Kingdom
S_982_A	S	982	ERR5339706	24506	T	G	0,99987	2021-02-04	United Kingdom
S_1118_H	S	1118	ERR5339706	24914	G	C	0,999903	2021-02-04	United Kingdom
S_1214_G	S	1214	ERR5339706	25202	T	G	0,103184	2021-02-04	United Kingdom
ORF8_27_*	ORF8	27	ERR5339706	27972	C	T	0,999029	2021-02-04	United Kingdom
ORF8_52_I	ORF8	52	ERR5339706	28048	G	T	0,999763	2021-02-04	United Kingdom
ORF8_73_C	ORF8	73	ERR5339706	28111	A	G	0,99981	2021-02-04	United Kingdom
N_3_H	N	3	ERR5339706	28280	G	C	0,999884	2021-02-04	United Kingdom
N_3_V	N	3	ERR5339706	28281	A	T	0,999913	2021-02-04	United Kingdom
N_3_E	N	3	ERR5339706	28282	T	A	0,999796	2021-02-04	United Kingdom
N_203_K	N	203	ERR5339706	28881	G	A	0,999045	2021-02-04	United Kingdom
N_204_R	N	204	ERR5339706	28883	G	C	0,999915	2021-02-04	United Kingdom
N_235_F	N	235	ERR5339706	28977	C	T	0,999731	2021-02-04	United Kingdom
ORF1ab_1001_I	ORF1ab	1001	ERR5339709	3267	C	T	1	2021-02-10	United Kingdom
ORF1ab_1567_A	ORF1ab	1567	ERR5339709	4964	A	G	0,99794	2021-02-10	United Kingdom
ORF1ab_1708_D	ORF1ab	1708	ERR5339709	5388	C	A	1	2021-02-10	United Kingdom
ORF1ab_2230_T	ORF1ab	2230	ERR5339709	6954	T	C	0,998041	2021-02-10	United Kingdom
ORF1ab_2408_I	ORF1ab	2408	ERR5339709	7488	C	T	1	2021-02-10	United Kingdom
ORF1ab_3674_NA	ORF1ab	3674	ERR5339709	11287	G	-TCTGGTTTT	0,997501	2021-02-10	United Kingdom
ORF1ab_3966_R	ORF1ab	3966	ERR5339709	12162	A	G	0,999848	2021-02-10	United Kingdom
ORF1ab_314_L	ORF1ab	314	ERR5339709	14408	C	T	0,999602	2021-02-10	United Kingdom
ORF1ab_1383_R	ORF1ab	1383	ERR5339709	17615	A	G	0,999898	2021-02-10	United Kingdom
S_68_NA	S	68	ERR5339709	21764	A	-TACATG	0,99617	2021-02-10	United Kingdom
S_143_NA	S	143	ERR5339709	21990	T	-TTA	0,997057	2021-02-10	United Kingdom
S_501_Y	S	501	ERR5339709	23063	A	T	1	2021-02-10	United Kingdom
S_570_D	S	570	ERR5339709	23271	C	A	0,999847	2021-02-10	United Kingdom
S_614_G	S	614	ERR5339709	23403	A	G	0,999775	2021-02-10	United Kingdom
S_681_H	S	681	ERR5339709	23604	C	A	1	2021-02-10	United Kingdom
S_716_I	S	716	ERR5339709	23709	C	T	1	2021-02-10	United Kingdom
S_982_A	S	982	ERR5339709	24506	T	G	1	2021-02-10	United Kingdom
S_1118_H	S	1118	ERR5339709	24914	G	C	0,999935	2021-02-10	United Kingdom
S_1214_G	S	1214	ERR5339709	25202	T	G	0,0906545	2021-02-10	United Kingdom
ORF8_27_*	ORF8	27	ERR5339709	27972	C	T	0,999674	2021-02-10	United Kingdom
ORF8_52_I	ORF8	52	ERR5339709	28048	G	T	1	2021-02-10	United Kingdom
ORF8_73_C	ORF8	73	ERR5339709	28111	A	G	0,999841	2021-02-10	United Kingdom
N_3_H	N	3	ERR5339709	28280	G	C	0,999964	2021-02-10	United Kingdom
N_3_V	N	3	ERR5339709	28281	A	T	0,99982	2021-02-10	United Kingdom
N_3_E	N	3	ERR5339709	28282	T	A	0,999892	2021-02-10	United Kingdom
N_134_V	N	134	ERR5339709	28674	C	T	0,99978	2021-02-10	United Kingdom
N_203_K	N	203	ERR5339709	28881	G	A	0,99937	2021-02-10	United Kingdom
N_204_R	N	204	ERR5339709	28883	G	C	0,999846	2021-02-10	United Kingdom
N_235_F	N	235	ERR5339709	28977	C	T	0,999656	2021-02-10	United Kingdom
ORF1ab_1001_I	ORF1ab	1001	ERR5339739	3267	C	T	1	2021-02-12	United Kingdom
ORF1ab_1708_D	ORF1ab	1708	ERR5339739	5388	C	A	1	2021-02-12	United Kingdom
ORF1ab_2230_T	ORF1ab	2230	ERR5339739	6954	T	C	0,999682	2021-02-12	United Kingdom
ORF1ab_3674_NA	ORF1ab	3674	ERR5339739	11287	G	-TCTGGTTTT	0,997712	2021-02-12	United Kingdom
ORF1ab_314_L	ORF1ab	314	ERR5339739	14408	C	T	0,999806	2021-02-12	United Kingdom
S_68_NA	S	68	ERR5339739	21764	A	-TACATG	0,998126	2021-02-12	United Kingdom
S_143_NA	S	143	ERR5339739	21990	T	-TTA	0,999018	2021-02-12	United Kingdom
S_501_Y	S	501	ERR5339739	23063	A	T	0,999711	2021-02-12	United Kingdom
S_570_D	S	570	ERR5339739	23271	C	A	0,999782	2021-02-12	United Kingdom
S_614_G	S	614	ERR5339739	23403	A	G	0,999745	2021-02-12	United Kingdom
S_681_H	S	681	ERR5339739	23604	C	A	0,999872	2021-02-12	United Kingdom
S_716_I	S	716	ERR5339739	23709	C	T	1	2021-02-12	United Kingdom
S_982_A	S	982	ERR5339739	24506	T	G	0,999913	2021-02-12	United Kingdom
S_1118_H	S	1118	ERR5339739	24914	G	C	0,999539	2021-02-12	United Kingdom
S_1214_G	S	1214	ERR5339739	25202	T	G	0,104595	2021-02-12	United Kingdom
ORF7b_2_N	ORF7b	2	ERR5339739	27760	T	A	0,984654	2021-02-12	United Kingdom
ORF8_27_*	ORF8	27	ERR5339739	27972	C	T	0,99909	2021-02-12	United Kingdom
ORF8_52_I	ORF8	52	ERR5339739	28048	G	T	1	2021-02-12	United Kingdom
ORF8_73_C	ORF8	73	ERR5339739	28111	A	G	0,999953	2021-02-12	United Kingdom
N_3_H	N	3	ERR5339739	28280	G	C	1	2021-02-12	United Kingdom
N_3_V	N	3	ERR5339739	28281	A	T	1	2021-02-12	United Kingdom
N_3_E	N	3	ERR5339739	28282	T	A	0,999823	2021-02-12	United Kingdom
N_203_K	N	203	ERR5339739	28881	G	A	0,998165	2021-02-12	United Kingdom
N_204_R	N	204	ERR5339739	28883	G	C	1	2021-02-12	United Kingdom
N_235_F	N	235	ERR5339739	28977	C	T	0,999581	2021-02-12	United Kingdom
ORF1ab_859_V	ORF1ab	859	ERR5339761	2841	C	T	0,999897	2021-02-10	United Kingdom
ORF1ab_1001_I	ORF1ab	1001	ERR5339761	3267	C	T	0,999909	2021-02-10	United Kingdom
ORF1ab_1708_D	ORF1ab	1708	ERR5339761	5388	C	A	0,999497	2021-02-10	United Kingdom
ORF1ab_1854_I	ORF1ab	1854	ERR5339761	5826	C	T	0,999928	2021-02-10	United Kingdom
ORF1ab_2230_T	ORF1ab	2230	ERR5339761	6954	T	C	0,999887	2021-02-10	United Kingdom
ORF1ab_3297_N	ORF1ab	3297	ERR5339761	10154	G	A	0,81266	2021-02-10	United Kingdom
ORF1ab_3674_NA	ORF1ab	3674	ERR5339761	11287	G	-TCTGGTTTT	0,997459	2021-02-10	United Kingdom
ORF1ab_314_L	ORF1ab	314	ERR5339761	14408	C	T	0,99944	2021-02-10	United Kingdom
ORF1ab_1383_R	ORF1ab	1383	ERR5339761	17615	A	G	0,999555	2021-02-10	United Kingdom
S_68_NA	S	68	ERR5339761	21764	A	-TACATG	0,995761	2021-02-10	United Kingdom
S_143_NA	S	143	ERR5339761	21990	T	-TTA	0,997349	2021-02-10	United Kingdom
S_501_Y	S	501	ERR5339761	23063	A	T	0,999822	2021-02-10	United Kingdom
S_570_D	S	570	ERR5339761	23271	C	A	0,999952	2021-02-10	United Kingdom
S_614_G	S	614	ERR5339761	23403	A	G	0,999768	2021-02-10	United Kingdom
S_681_H	S	681	ERR5339761	23604	C	A	1	2021-02-10	United Kingdom
S_716_I	S	716	ERR5339761	23709	C	T	1	2021-02-10	United Kingdom
S_982_A	S	982	ERR5339761	24506	T	G	0,999757	2021-02-10	United Kingdom
S_1118_H	S	1118	ERR5339761	24914	G	C	1	2021-02-10	United Kingdom
S_1214_G	S	1214	ERR5339761	25202	T	G	0,190241	2021-02-10	United Kingdom
ORF8_27_*	ORF8	27	ERR5339761	27972	C	T	1	2021-02-10	United Kingdom
ORF8_52_I	ORF8	52	ERR5339761	28048	G	T	0,999824	2021-02-10	United Kingdom
ORF8_73_C	ORF8	73	ERR5339761	28111	A	G	0,99972	2021-02-10	United Kingdom
N_3_H	N	3	ERR5339761	28280	G	C	0,998063	2021-02-10	United Kingdom
N_3_V	N	3	ERR5339761	28281	A	T	0,999953	2021-02-10	United Kingdom
N_3_E	N	3	ERR5339761	28282	T	A	0,999953	2021-02-10	United Kingdom
N_203_K	N	203	ERR5339761	28881	G	A	0,998896	2021-02-10	United Kingdom
N_204_R	N	204	ERR5339761	28883	G	C	0,999847	2021-02-10	United Kingdom
N_208_V	N	208	ERR5339761	28896	C	T	0,999349	2021-02-10	United Kingdom
N_235_F	N	235	ERR5339761	28977	C	T	1	2021-02-10	United Kingdom
ORF1ab_1001_I	ORF1ab	1001	ERR5339763	3267	C	T	1	2021-02-10	United Kingdom
ORF1ab_1708_D	ORF1ab	1708	ERR5339763	5388	C	A	1	2021-02-10	United Kingdom
ORF1ab_2230_T	ORF1ab	2230	ERR5339763	6954	T	C	0,999887	2021-02-10	United Kingdom
ORF1ab_3674_NA	ORF1ab	3674	ERR5339763	11287	G	-TCTGGTTTT	0,999821	2021-02-10	United Kingdom
ORF1ab_314_L	ORF1ab	314	ERR5339763	14408	C	T	1	2021-02-10	United Kingdom
ORF1ab_1383_R	ORF1ab	1383	ERR5339763	17615	A	G	1	2021-02-10	United Kingdom
S_68_NA	S	68	ERR5339763	21764	A	-TACATG	0,999389	2021-02-10	United Kingdom
S_143_NA	S	143	ERR5339763	21990	T	-TTA	0,99952	2021-02-10	United Kingdom
S_501_Y	S	501	ERR5339763	23063	A	T	1	2021-02-10	United Kingdom
S_570_D	S	570	ERR5339763	23271	C	A	0,999914	2021-02-10	United Kingdom
S_614_G	S	614	ERR5339763	23403	A	G	0,999791	2021-02-10	United Kingdom
S_681_H	S	681	ERR5339763	23604	C	A	0,999863	2021-02-10	United Kingdom
S_716_I	S	716	ERR5339763	23709	C	T	1	2021-02-10	United Kingdom
S_982_A	S	982	ERR5339763	24506	T	G	0,99991	2021-02-10	United Kingdom
S_1118_H	S	1118	ERR5339763	24914	G	C	0,999942	2021-02-10	United Kingdom
S_1214_G	S	1214	ERR5339763	25202	T	G	0,145316	2021-02-10	United Kingdom
ORF8_27_*	ORF8	27	ERR5339763	27972	C	T	0,999713	2021-02-10	United Kingdom
ORF8_52_I	ORF8	52	ERR5339763	28048	G	T	0,999723	2021-02-10	United Kingdom
ORF8_73_C	ORF8	73	ERR5339763	28111	A	G	0,999613	2021-02-10	United Kingdom
N_3_H	N	3	ERR5339763	28280	G	C	1	2021-02-10	United Kingdom
N_3_V	N	3	ERR5339763	28281	A	T	0,999924	2021-02-10	United Kingdom
N_3_E	N	3	ERR5339763	28282	T	A	0,998755	2021-02-10	United Kingdom
N_203_K	N	203	ERR5339763	28881	G	A	0,99871	2021-02-10	United Kingdom
N_204_R	N	204	ERR5339763	28883	G	C	1	2021-02-10	United Kingdom
N_235_F	N	235	ERR5339763	28977	C	T	0,999813	2021-02-10	United Kingdom
ORF1ab_1001_I	ORF1ab	1001	ERR5339764	3267	C	T	1	2021-02-10	United Kingdom
ORF1ab_1708_D	ORF1ab	1708	ERR5339764	5388	C	A	1	2021-02-10	United Kingdom
ORF1ab_2230_T	ORF1ab	2230	ERR5339764	6954	T	C	0,999914	2021-02-10	United Kingdom
ORF1ab_3625_V	ORF1ab	3625	ERR5339764	11139	C	T	0,0578035	2021-02-10	United Kingdom
ORF1ab_3674_NA	ORF1ab	3674	ERR5339764	11287	G	-TCTGGTTTT	0,999237	2021-02-10	United Kingdom
ORF1ab_314_L	ORF1ab	314	ERR5339764	14408	C	T	0,99989	2021-02-10	United Kingdom
ORF1ab_1048_A	ORF1ab	1048	ERR5339764	16609	A	G	0,999766	2021-02-10	United Kingdom
S_68_NA	S	68	ERR5339764	21764	A	-TACATG	0,995825	2021-02-10	United Kingdom
S_143_NA	S	143	ERR5339764	21990	T	-TTA	0,998528	2021-02-10	United Kingdom
S_153_T	S	153	ERR5339764	22020	T	C	1	2021-02-10	United Kingdom
S_501_Y	S	501	ERR5339764	23063	A	T	0,999693	2021-02-10	United Kingdom
S_570_D	S	570	ERR5339764	23271	C	A	0,999871	2021-02-10	United Kingdom
S_614_G	S	614	ERR5339764	23403	A	G	0,999958	2021-02-10	United Kingdom
S_681_H	S	681	ERR5339764	23604	C	A	1	2021-02-10	United Kingdom
S_716_I	S	716	ERR5339764	23709	C	T	0,999829	2021-02-10	United Kingdom
S_982_A	S	982	ERR5339764	24506	T	G	0,999481	2021-02-10	United Kingdom
S_1118_H	S	1118	ERR5339764	24914	G	C	0,99989	2021-02-10	United Kingdom
S_1214_G	S	1214	ERR5339764	25202	T	G	0,149254	2021-02-10	United Kingdom
ORF8_27_*	ORF8	27	ERR5339764	27972	C	T	1	2021-02-10	United Kingdom
ORF8_52_I	ORF8	52	ERR5339764	28048	G	T	0,999844	2021-02-10	United Kingdom
ORF8_68_*	ORF8	68	ERR5339764	28095	A	T	0,999081	2021-02-10	United Kingdom
ORF8_73_C	ORF8	73	ERR5339764	28111	A	G	0,999687	2021-02-10	United Kingdom
N_3_H	N	3	ERR5339764	28280	G	C	0,999952	2021-02-10	United Kingdom
N_3_V	N	3	ERR5339764	28281	A	T	0,999857	2021-02-10	United Kingdom
N_3_E	N	3	ERR5339764	28282	T	A	0,999192	2021-02-10	United Kingdom
N_203_K	N	203	ERR5339764	28881	G	A	0,998622	2021-02-10	United Kingdom
N_204_R	N	204	ERR5339764	28883	G	C	0,999831	2021-02-10	United Kingdom
N_235_F	N	235	ERR5339764	28977	C	T	0,999823	2021-02-10	United Kingdom
ORF1ab_730_F	ORF1ab	730	ERR5339766	2453	C	T	0,999643	2021-02-10	United Kingdom
ORF1ab_1001_I	ORF1ab	1001	ERR5339766	3267	C	T	0,999915	2021-02-10	United Kingdom
ORF1ab_1708_D	ORF1ab	1708	ERR5339766	5388	C	A	1	2021-02-10	United Kingdom
ORF1ab_2230_T	ORF1ab	2230	ERR5339766	6954	T	C	1	2021-02-10	United Kingdom
ORF1ab_3674_NA	ORF1ab	3674	ERR5339766	11287	G	-TCTGGTTTT	0,996314	2021-02-10	United Kingdom
ORF1ab_3753_V	ORF1ab	3753	ERR5339766	11522	T	G	0,644788	2021-02-10	United Kingdom
ORF1ab_314_L	ORF1ab	314	ERR5339766	14408	C	T	0,999625	2021-02-10	United Kingdom
S_68_NA	S	68	ERR5339766	21764	A	-TACATG	0,999027	2021-02-10	United Kingdom
S_143_NA	S	143	ERR5339766	21990	T	-TTA	0,99114	2021-02-10	United Kingdom
S_501_Y	S	501	ERR5339766	23063	A	T	0,999726	2021-02-10	United Kingdom
S_570_D	S	570	ERR5339766	23271	C	A	0,99776	2021-02-10	United Kingdom
S_614_G	S	614	ERR5339766	23403	A	G	0,999555	2021-02-10	United Kingdom
S_681_H	S	681	ERR5339766	23604	C	A	1	2021-02-10	United Kingdom
S_716_I	S	716	ERR5339766	23709	C	T	0,99878	2021-02-10	United Kingdom
S_982_A	S	982	ERR5339766	24506	T	G	0,999914	2021-02-10	United Kingdom
S_1118_H	S	1118	ERR5339766	24914	G	C	0,999841	2021-02-10	United Kingdom
S_1214_G	S	1214	ERR5339766	25202	T	G	0,0858225	2021-02-10	United Kingdom
ORF8_27_*	ORF8	27	ERR5339766	27972	C	T	1	2021-02-10	United Kingdom
ORF8_52_I	ORF8	52	ERR5339766	28048	G	T	0,999746	2021-02-10	United Kingdom
ORF8_73_C	ORF8	73	ERR5339766	28111	A	G	0,99979	2021-02-10	United Kingdom
N_3_H	N	3	ERR5339766	28280	G	C	0,999961	2021-02-10	United Kingdom
N_3_V	N	3	ERR5339766	28281	A	T	0,999844	2021-02-10	United Kingdom
N_3_E	N	3	ERR5339766	28282	T	A	0,997946	2021-02-10	United Kingdom
N_203_K	N	203	ERR5339766	28881	G	A	0,998911	2021-02-10	United Kingdom
N_204_R	N	204	ERR5339766	28883	G	C	0,999824	2021-02-10	United Kingdom
N_235_F	N	235	ERR5339766	28977	C	T	0,999795	2021-02-10	United Kingdom
ORF10_10_S	ORF10	10	ERR5339766	29585	C	T	0,999383	2021-02-10	United Kingdom
ORF1ab_730_F	ORF1ab	730	ERR5339779	2453	C	T	0,999697	2021-02-02	United Kingdom
ORF1ab_1001_I	ORF1ab	1001	ERR5339779	3267	C	T	0,999905	2021-02-02	United Kingdom
ORF1ab_1043_V	ORF1ab	1043	ERR5339779	3393	C	T	0,132778	2021-02-02	United Kingdom
ORF1ab_1708_D	ORF1ab	1708	ERR5339779	5388	C	A	1	2021-02-02	United Kingdom
ORF1ab_2128_T	ORF1ab	2128	ERR5339779	6647	G	A	1	2021-02-02	United Kingdom
ORF1ab_2230_T	ORF1ab	2230	ERR5339779	6954	T	C	1	2021-02-02	United Kingdom
ORF1ab_3076_Y	ORF1ab	3076	ERR5339779	9491	C	T	0,999841	2021-02-02	United Kingdom
ORF1ab_3674_NA	ORF1ab	3674	ERR5339779	11287	G	-TCTGGTTTT	0,99587	2021-02-02	United Kingdom
ORF1ab_314_L	ORF1ab	314	ERR5339779	14408	C	T	1	2021-02-02	United Kingdom
ORF1ab_2134_I	ORF1ab	2134	ERR5339779	19868	C	T	0,999894	2021-02-02	United Kingdom
S_68_NA	S	68	ERR5339779	21764	A	-TACATG	0,995985	2021-02-02	United Kingdom
S_143_NA	S	143	ERR5339779	21990	T	-TTA	0,999684	2021-02-02	United Kingdom
S_501_Y	S	501	ERR5339779	23063	A	T	1	2021-02-02	United Kingdom
S_570_D	S	570	ERR5339779	23271	C	A	0,999906	2021-02-02	United Kingdom
S_614_G	S	614	ERR5339779	23403	A	G	0,999908	2021-02-02	United Kingdom
S_681_H	S	681	ERR5339779	23604	C	A	0,999875	2021-02-02	United Kingdom
S_716_I	S	716	ERR5339779	23709	C	T	1	2021-02-02	United Kingdom
S_982_A	S	982	ERR5339779	24506	T	G	1	2021-02-02	United Kingdom
S_1118_H	S	1118	ERR5339779	24914	G	C	0,99992	2021-02-02	United Kingdom
S_1214_G	S	1214	ERR5339779	25202	T	G	0,0983696	2021-02-02	United Kingdom
ORF8_27_*	ORF8	27	ERR5339779	27972	C	T	0,999787	2021-02-02	United Kingdom
ORF8_52_I	ORF8	52	ERR5339779	28048	G	T	1	2021-02-02	United Kingdom
ORF8_73_C	ORF8	73	ERR5339779	28111	A	G	0,999734	2021-02-02	United Kingdom
N_3_H	N	3	ERR5339779	28280	G	C	0,99982	2021-02-02	United Kingdom
N_3_V	N	3	ERR5339779	28281	A	T	0,99973	2021-02-02	United Kingdom
N_3_E	N	3	ERR5339779	28282	T	A	0,999147	2021-02-02	United Kingdom
N_203_K	N	203	ERR5339779	28881	G	A	0,998663	2021-02-02	United Kingdom
N_204_R	N	204	ERR5339779	28883	G	C	0,999562	2021-02-02	United Kingdom
N_235_F	N	235	ERR5339779	28977	C	T	1	2021-02-02	United Kingdom
ORF1ab_460_Y	ORF1ab	460	ERR5339785	1643	A	T	0,999159	2021-02-12	United Kingdom
ORF1ab_1001_I	ORF1ab	1001	ERR5339785	3267	C	T	0,99992	2021-02-12	United Kingdom
ORF1ab_1708_D	ORF1ab	1708	ERR5339785	5388	C	A	1	2021-02-12	United Kingdom
ORF1ab_1822_I	ORF1ab	1822	ERR5339785	5730	C	T	0,99981	2021-02-12	United Kingdom
ORF1ab_2230_T	ORF1ab	2230	ERR5339785	6954	T	C	0,999805	2021-02-12	United Kingdom
ORF1ab_3674_NA	ORF1ab	3674	ERR5339785	11287	G	-TCTGGTTTT	0,999563	2021-02-12	United Kingdom
ORF1ab_314_L	ORF1ab	314	ERR5339785	14408	C	T	0,999844	2021-02-12	United Kingdom
S_68_NA	S	68	ERR5339785	21764	A	-TACATG	0,99619	2021-02-12	United Kingdom
S_143_NA	S	143	ERR5339785	21990	T	-TTA	0,997658	2021-02-12	United Kingdom
S_501_Y	S	501	ERR5339785	23063	A	T	0,999431	2021-02-12	United Kingdom
S_570_D	S	570	ERR5339785	23271	C	A	0,999794	2021-02-12	United Kingdom
S_614_G	S	614	ERR5339785	23403	A	G	0,999839	2021-02-12	United Kingdom
S_681_H	S	681	ERR5339785	23604	C	A	1	2021-02-12	United Kingdom
S_716_I	S	716	ERR5339785	23709	C	T	0,999903	2021-02-12	United Kingdom
S_982_A	S	982	ERR5339785	24506	T	G	0,999546	2021-02-12	United Kingdom
S_1118_H	S	1118	ERR5339785	24914	G	C	0,99995	2021-02-12	United Kingdom
S_1214_G	S	1214	ERR5339785	25202	T	G	0,123849	2021-02-12	United Kingdom
ORF8_27_*	ORF8	27	ERR5339785	27972	C	T	1	2021-02-12	United Kingdom
ORF8_52_I	ORF8	52	ERR5339785	28048	G	T	1	2021-02-12	United Kingdom
ORF8_68_*	ORF8	68	ERR5339785	28095	A	T	0,996249	2021-02-12	United Kingdom
ORF8_73_C	ORF8	73	ERR5339785	28111	A	G	0,99983	2021-02-12	United Kingdom
ORF8_118_V	ORF8	118	ERR5339785	28245	T	G	0,998259	2021-02-12	United Kingdom
ORF8_119_NA	ORF8	119	ERR5339785	28250	T	+CTG	0,988829	2021-02-12	United Kingdom
ORF8_120_NA	ORF8	120	ERR5339785	28253	C	-A	0,995944	2021-02-12	United Kingdom
N_3_H	N	3	ERR5339785	28280	G	C	1	2021-02-12	United Kingdom
N_3_V	N	3	ERR5339785	28281	A	T	0,999866	2021-02-12	United Kingdom
N_3_E	N	3	ERR5339785	28282	T	A	0,999687	2021-02-12	United Kingdom
N_203_K	N	203	ERR5339785	28881	G	A	0,998174	2021-02-12	United Kingdom
N_204_R	N	204	ERR5339785	28883	G	C	1	2021-02-12	United Kingdom
N_235_F	N	235	ERR5339785	28977	C	T	1	2021-02-12	United Kingdom
ORF1ab_1001_I	ORF1ab	1001	ERR5339790	3267	C	T	0,999699	2021-02-10	United Kingdom
ORF1ab_1708_D	ORF1ab	1708	ERR5339790	5388	C	A	1	2021-02-10	United Kingdom
ORF1ab_2230_T	ORF1ab	2230	ERR5339790	6954	T	C	0,999744	2021-02-10	United Kingdom
ORF1ab_2663_M	ORF1ab	2663	ERR5339790	8254	A	G	0,999769	2021-02-10	United Kingdom
ORF1ab_3070_T	ORF1ab	3070	ERR5339790	9473	G	A	0,99986	2021-02-10	United Kingdom
ORF1ab_3674_NA	ORF1ab	3674	ERR5339790	11287	G	-TCTGGTTTT	0,997373	2021-02-10	United Kingdom
ORF1ab_314_L	ORF1ab	314	ERR5339790	14408	C	T	0,999413	2021-02-10	United Kingdom
S_68_NA	S	68	ERR5339790	21764	A	-TACATG	0,998604	2021-02-10	United Kingdom
S_143_NA	S	143	ERR5339790	21990	T	-TTA	0,997115	2021-02-10	United Kingdom
S_501_Y	S	501	ERR5339790	23063	A	T	0,999219	2021-02-10	United Kingdom
S_570_D	S	570	ERR5339790	23271	C	A	1	2021-02-10	United Kingdom
S_614_G	S	614	ERR5339790	23403	A	G	0,999708	2021-02-10	United Kingdom
S_681_H	S	681	ERR5339790	23604	C	A	1	2021-02-10	United Kingdom
S_716_I	S	716	ERR5339790	23709	C	T	1	2021-02-10	United Kingdom
S_982_A	S	982	ERR5339790	24506	T	G	0,99988	2021-02-10	United Kingdom
S_1118_H	S	1118	ERR5339790	24914	G	C	1	2021-02-10	United Kingdom
S_1214_G	S	1214	ERR5339790	25202	T	G	0,13051	2021-02-10	United Kingdom
M_208_I	M	208	ERR5339790	27145	C	T	0,998938	2021-02-10	United Kingdom
ORF8_27_*	ORF8	27	ERR5339790	27972	C	T	0,999533	2021-02-10	United Kingdom
ORF8_52_I	ORF8	52	ERR5339790	28048	G	T	1	2021-02-10	United Kingdom
ORF8_73_C	ORF8	73	ERR5339790	28111	A	G	0,999508	2021-02-10	United Kingdom
N_3_H	N	3	ERR5339790	28280	G	C	0,999805	2021-02-10	United Kingdom
N_3_V	N	3	ERR5339790	28281	A	T	0,999902	2021-02-10	United Kingdom
N_3_E	N	3	ERR5339790	28282	T	A	0,999708	2021-02-10	United Kingdom
N_203_K	N	203	ERR5339790	28881	G	A	0,994448	2021-02-10	United Kingdom
N_204_R	N	204	ERR5339790	28883	G	C	0,998928	2021-02-10	United Kingdom
N_235_F	N	235	ERR5339790	28977	C	T	1	2021-02-10	United Kingdom
ORF10_2_NA	ORF10	2	ERR5339790	29563	C	+TA	0,986153	2021-02-10	United Kingdom
ORF1ab_84_NA	ORF1ab	84	ERR5339791	515	G	-TTA	0,233054	2021-02-12	United Kingdom
ORF1ab_460_Y	ORF1ab	460	ERR5339791	1643	A	T	0,999576	2021-02-12	United Kingdom
ORF1ab_1001_I	ORF1ab	1001	ERR5339791	3267	C	T	0,999904	2021-02-12	United Kingdom
ORF1ab_1708_D	ORF1ab	1708	ERR5339791	5388	C	A	1	2021-02-12	United Kingdom
ORF1ab_2230_T	ORF1ab	2230	ERR5339791	6954	T	C	0,999862	2021-02-12	United Kingdom
ORF1ab_3674_NA	ORF1ab	3674	ERR5339791	11287	G	-TCTGGTTTT	0,999623	2021-02-12	United Kingdom
ORF1ab_314_L	ORF1ab	314	ERR5339791	14408	C	T	0,999513	2021-02-12	United Kingdom
S_68_NA	S	68	ERR5339791	21764	A	-TACATG	0,990947	2021-02-12	United Kingdom
S_143_NA	S	143	ERR5339791	21990	T	-TTA	0,999192	2021-02-12	United Kingdom
S_501_Y	S	501	ERR5339791	23063	A	T	0,999726	2021-02-12	United Kingdom
S_570_D	S	570	ERR5339791	23271	C	A	1	2021-02-12	United Kingdom
S_614_G	S	614	ERR5339791	23403	A	G	0,999907	2021-02-12	United Kingdom
S_622_F	S	622	ERR5339791	23426	G	T	0,999859	2021-02-12	United Kingdom
S_681_H	S	681	ERR5339791	23604	C	A	0,999632	2021-02-12	United Kingdom
S_716_I	S	716	ERR5339791	23709	C	T	1	2021-02-12	United Kingdom
S_982_A	S	982	ERR5339791	24506	T	G	0,996026	2021-02-12	United Kingdom
S_1118_H	S	1118	ERR5339791	24914	G	C	1	2021-02-12	United Kingdom
S_1214_G	S	1214	ERR5339791	25202	T	G	0,0933207	2021-02-12	United Kingdom
ORF3a_100_C	ORF3a	100	ERR5339791	25690	G	T	0,999535	2021-02-12	United Kingdom
ORF8_27_*	ORF8	27	ERR5339791	27972	C	T	1	2021-02-12	United Kingdom
ORF8_52_I	ORF8	52	ERR5339791	28048	G	T	1	2021-02-12	United Kingdom
ORF8_68_*	ORF8	68	ERR5339791	28095	A	T	0,996823	2021-02-12	United Kingdom
ORF8_73_C	ORF8	73	ERR5339791	28111	A	G	0,99963	2021-02-12	United Kingdom
ORF8_118_V	ORF8	118	ERR5339791	28245	T	G	0,999479	2021-02-12	United Kingdom
ORF8_119_NA	ORF8	119	ERR5339791	28250	T	+CTG	0,996095	2021-02-12	United Kingdom
ORF8_120_NA	ORF8	120	ERR5339791	28253	C	-A	0,998906	2021-02-12	United Kingdom
N_3_H	N	3	ERR5339791	28280	G	C	0,999951	2021-02-12	United Kingdom
N_3_V	N	3	ERR5339791	28281	A	T	0,999803	2021-02-12	United Kingdom
N_3_E	N	3	ERR5339791	28282	T	A	0,999555	2021-02-12	United Kingdom
N_203_K	N	203	ERR5339791	28881	G	A	0,999373	2021-02-12	United Kingdom
N_204_R	N	204	ERR5339791	28883	G	C	1	2021-02-12	United Kingdom
N_235_F	N	235	ERR5339791	28977	C	T	0,999354	2021-02-12	United Kingdom
ORF1ab_85_NA	ORF1ab	85	ERR5339807	520	G	-GTT	0,124606	2021-01-26	United Kingdom
ORF1ab_590_F	ORF1ab	590	ERR5339807	2035	G	T	0,999365	2021-01-26	United Kingdom
ORF1ab_753_I	ORF1ab	753	ERR5339807	2523	C	T	0,999008	2021-01-26	United Kingdom
ORF1ab_971_S	ORF1ab	971	ERR5339807	3176	C	T	0,99981	2021-01-26	United Kingdom
ORF1ab_1130_F	ORF1ab	1130	ERR5339807	3653	C	T	0,999504	2021-01-26	United Kingdom
ORF1ab_1822_I	ORF1ab	1822	ERR5339807	5730	C	T	0,999852	2021-01-26	United Kingdom
ORF1ab_3220_V	ORF1ab	3220	ERR5339807	9924	C	T	1	2021-01-26	United Kingdom
ORF1ab_3603_NA	ORF1ab	3603	ERR5339807	11074	C	+T	0,123986	2021-01-26	United Kingdom
ORF1ab_3606_NA	ORF1ab	3606	ERR5339807	11082	T	-G	0,0969869	2021-01-26	United Kingdom
ORF1ab_3606_F	ORF1ab	3606	ERR5339807	11083	G	T	0,999448	2021-01-26	United Kingdom
ORF1ab_3615_V	ORF1ab	3615	ERR5339807	11109	C	T	0,999733	2021-01-26	United Kingdom
ORF1ab_314_L	ORF1ab	314	ERR5339807	14408	C	T	0,999583	2021-01-26	United Kingdom
S_209_NA	S	209	ERR5339807	22188	C	-TAT	0,983616	2021-01-26	United Kingdom
S_614_G	S	614	ERR5339807	23403	A	G	0,999778	2021-01-26	United Kingdom
S_859_N	S	859	ERR5339807	24138	C	A	0,999434	2021-01-26	United Kingdom
S_939_F	S	939	ERR5339807	24378	C	T	0,999487	2021-01-26	United Kingdom
S_1214_G	S	1214	ERR5339807	25202	T	G	0,218274	2021-01-26	United Kingdom
ORF3a_5_R	ORF3a	5	ERR5339807	25406	T	G	0,155787	2021-01-26	United Kingdom
ORF3a_57_H	ORF3a	57	ERR5339807	25563	G	T	0,999098	2021-01-26	United Kingdom
ORF8_62_L	ORF8	62	ERR5339807	28077	G	T	1	2021-01-26	United Kingdom
N_29_S	N	29	ERR5339807	28359	A	G	0,99986	2021-01-26	United Kingdom
N_194_L	N	194	ERR5339807	28854	C	T	0,999249	2021-01-26	United Kingdom
ORF1ab_730_F	ORF1ab	730	ERR5339814	2453	C	T	0,999092	2021-01-26	United Kingdom
ORF1ab_1001_I	ORF1ab	1001	ERR5339814	3267	C	T	1	2021-01-26	United Kingdom
ORF1ab_1708_D	ORF1ab	1708	ERR5339814	5388	C	A	0,999161	2021-01-26	United Kingdom
ORF1ab_2230_T	ORF1ab	2230	ERR5339814	6954	T	C	0,997834	2021-01-26	United Kingdom
ORF1ab_3674_NA	ORF1ab	3674	ERR5339814	11287	G	-TCTGGTTTT	0,998459	2021-01-26	United Kingdom
ORF1ab_314_L	ORF1ab	314	ERR5339814	14408	C	T	0,999641	2021-01-26	United Kingdom
S_68_NA	S	68	ERR5339814	21764	A	-TACATG	0,996267	2021-01-26	United Kingdom
S_143_NA	S	143	ERR5339814	21990	T	-TTA	0,998065	2021-01-26	United Kingdom
S_501_Y	S	501	ERR5339814	23063	A	T	0,999634	2021-01-26	United Kingdom
S_570_D	S	570	ERR5339814	23271	C	A	0,999816	2021-01-26	United Kingdom
S_614_G	S	614	ERR5339814	23403	A	G	1	2021-01-26	United Kingdom
S_681_H	S	681	ERR5339814	23604	C	A	0,99986	2021-01-26	United Kingdom
S_716_I	S	716	ERR5339814	23709	C	T	0,999722	2021-01-26	United Kingdom
S_982_A	S	982	ERR5339814	24506	T	G	0,999774	2021-01-26	United Kingdom
S_1118_H	S	1118	ERR5339814	24914	G	C	0,999833	2021-01-26	United Kingdom
S_1214_G	S	1214	ERR5339814	25202	T	G	0,185185	2021-01-26	United Kingdom
ORF3a_172_V	ORF3a	172	ERR5339814	25907	G	T	0,995581	2021-01-26	United Kingdom
ORF8_27_*	ORF8	27	ERR5339814	27972	C	T	0,999826	2021-01-26	United Kingdom
ORF8_52_I	ORF8	52	ERR5339814	28048	G	T	1	2021-01-26	United Kingdom
ORF8_73_C	ORF8	73	ERR5339814	28111	A	G	0,999834	2021-01-26	United Kingdom
N_3_H	N	3	ERR5339814	28280	G	C	0,999844	2021-01-26	United Kingdom
N_3_V	N	3	ERR5339814	28281	A	T	0,99953	2021-01-26	United Kingdom
N_3_E	N	3	ERR5339814	28282	T	A	0,999685	2021-01-26	United Kingdom
N_203_K	N	203	ERR5339814	28881	G	A	0,995035	2021-01-26	United Kingdom
N_204_R	N	204	ERR5339814	28883	G	C	0,999681	2021-01-26	United Kingdom
N_235_F	N	235	ERR5339814	28977	C	T	0,998994	2021-01-26	United Kingdom
ORF1ab_236_Q	ORF1ab	236	ERR5339822	973	T	G	0,0568413	2021-01-26	United Kingdom
ORF1ab_361_L	ORF1ab	361	ERR5339822	1347	C	T	0,139342	2021-01-26	United Kingdom
ORF1ab_374_Y	ORF1ab	374	ERR5339822	1385	C	T	0,99848	2021-01-26	United Kingdom
ORF1ab_1001_I	ORF1ab	1001	ERR5339822	3267	C	T	0,999812	2021-01-26	United Kingdom
ORF1ab_1708_D	ORF1ab	1708	ERR5339822	5388	C	A	0,999584	2021-01-26	United Kingdom
ORF1ab_2230_T	ORF1ab	2230	ERR5339822	6954	T	C	0,998924	2021-01-26	United Kingdom
ORF1ab_3674_NA	ORF1ab	3674	ERR5339822	11287	G	-TCTGGTTTT	0,999081	2021-01-26	United Kingdom
ORF1ab_314_L	ORF1ab	314	ERR5339822	14408	C	T	0,999445	2021-01-26	United Kingdom
ORF1ab_1404_M	ORF1ab	1404	ERR5339822	17678	C	T	0,999732	2021-01-26	United Kingdom
ORF1ab_1624_S	ORF1ab	1624	ERR5339822	18337	G	T	0,998258	2021-01-26	United Kingdom
S_68_NA	S	68	ERR5339822	21764	A	-TACATG	0,996866	2021-01-26	United Kingdom
S_98_F	S	98	ERR5339822	21855	C	T	0,999602	2021-01-26	United Kingdom
S_143_NA	S	143	ERR5339822	21990	T	-TTA	0,998523	2021-01-26	United Kingdom
S_501_Y	S	501	ERR5339822	23063	A	T	0,999161	2021-01-26	United Kingdom
S_570_D	S	570	ERR5339822	23271	C	A	0,99951	2021-01-26	United Kingdom
S_614_G	S	614	ERR5339822	23403	A	G	0,999367	2021-01-26	United Kingdom
S_681_H	S	681	ERR5339822	23604	C	A	1	2021-01-26	United Kingdom
S_716_I	S	716	ERR5339822	23709	C	T	0,999764	2021-01-26	United Kingdom
S_982_A	S	982	ERR5339822	24506	T	G	1	2021-01-26	United Kingdom
S_1118_H	S	1118	ERR5339822	24914	G	C	0,999943	2021-01-26	United Kingdom
S_1214_G	S	1214	ERR5339822	25202	T	G	0,181269	2021-01-26	United Kingdom
ORF8_27_*	ORF8	27	ERR5339822	27972	C	T	0,999555	2021-01-26	United Kingdom
ORF8_52_I	ORF8	52	ERR5339822	28048	G	T	0,999733	2021-01-26	United Kingdom
ORF8_73_C	ORF8	73	ERR5339822	28111	A	G	0,99959	2021-01-26	United Kingdom
N_3_H	N	3	ERR5339822	28280	G	C	0,999705	2021-01-26	United Kingdom
N_3_V	N	3	ERR5339822	28281	A	T	0,999555	2021-01-26	United Kingdom
N_3_E	N	3	ERR5339822	28282	T	A	1	2021-01-26	United Kingdom
N_203_K	N	203	ERR5339822	28881	G	A	0,993755	2021-01-26	United Kingdom
N_204_R	N	204	ERR5339822	28883	G	C	1	2021-01-26	United Kingdom
N_235_F	N	235	ERR5339822	28977	C	T	1	2021-01-26	United Kingdom
ORF1ab_1001_I	ORF1ab	1001	ERR5339832	3267	C	T	0,999835	2021-01-26	United Kingdom
ORF1ab_1384_A	ORF1ab	1384	ERR5339832	4416	A	C	0,771	2021-01-26	United Kingdom
ORF1ab_1708_D	ORF1ab	1708	ERR5339832	5388	C	A	0,999409	2021-01-26	United Kingdom
ORF1ab_2230_T	ORF1ab	2230	ERR5339832	6954	T	C	0,99824	2021-01-26	United Kingdom
ORF1ab_3674_NA	ORF1ab	3674	ERR5339832	11287	G	-TCTGGTTTT	0,998051	2021-01-26	United Kingdom
ORF1ab_314_L	ORF1ab	314	ERR5339832	14408	C	T	0,999508	2021-01-26	United Kingdom
S_68_NA	S	68	ERR5339832	21764	A	-TACATG	0,996402	2021-01-26	United Kingdom
S_143_NA	S	143	ERR5339832	21990	T	-TTA	0,997802	2021-01-26	United Kingdom
S_501_Y	S	501	ERR5339832	23063	A	T	0,998648	2021-01-26	United Kingdom
S_570_D	S	570	ERR5339832	23271	C	A	0,999813	2021-01-26	United Kingdom
S_614_G	S	614	ERR5339832	23403	A	G	1	2021-01-26	United Kingdom
S_681_H	S	681	ERR5339832	23604	C	A	0,999744	2021-01-26	United Kingdom
S_716_I	S	716	ERR5339832	23709	C	T	0,999621	2021-01-26	United Kingdom
S_982_A	S	982	ERR5339832	24506	T	G	0,999777	2021-01-26	United Kingdom
S_1118_H	S	1118	ERR5339832	24914	G	C	1	2021-01-26	United Kingdom
S_1214_G	S	1214	ERR5339832	25202	T	G	0,193277	2021-01-26	United Kingdom
ORF8_27_*	ORF8	27	ERR5339832	27972	C	T	0,999855	2021-01-26	United Kingdom
ORF8_52_I	ORF8	52	ERR5339832	28048	G	T	0,999424	2021-01-26	United Kingdom
ORF8_73_C	ORF8	73	ERR5339832	28111	A	G	0,999768	2021-01-26	United Kingdom
N_3_H	N	3	ERR5339832	28280	G	C	0,99934	2021-01-26	United Kingdom
N_3_V	N	3	ERR5339832	28281	A	T	0,999669	2021-01-26	United Kingdom
N_3_E	N	3	ERR5339832	28282	T	A	0,99917	2021-01-26	United Kingdom
N_203_K	N	203	ERR5339832	28881	G	A	0,993373	2021-01-26	United Kingdom
N_204_R	N	204	ERR5339832	28883	G	C	0,999664	2021-01-26	United Kingdom
N_235_F	N	235	ERR5339832	28977	C	T	1	2021-01-26	United Kingdom
ORF1ab_730_F	ORF1ab	730	ERR5339840	2453	C	T	0,997719	2021-01-26	United Kingdom
ORF1ab_1001_I	ORF1ab	1001	ERR5339840	3267	C	T	0,999678	2021-01-26	United Kingdom
ORF1ab_1708_D	ORF1ab	1708	ERR5339840	5388	C	A	1	2021-01-26	United Kingdom
ORF1ab_2230_T	ORF1ab	2230	ERR5339840	6954	T	C	0,998393	2021-01-26	United Kingdom
ORF1ab_3674_NA	ORF1ab	3674	ERR5339840	11287	G	-TCTGGTTTT	0,999166	2021-01-26	United Kingdom
ORF1ab_4387_C	ORF1ab	4387	ERR5339840	13424	C	T	1	2021-01-26	United Kingdom
ORF1ab_314_L	ORF1ab	314	ERR5339840	14408	C	T	0,998907	2021-01-26	United Kingdom
S_22_N	S	22	ERR5339840	21627	C	A	0,188883	2021-01-26	United Kingdom
S_68_NA	S	68	ERR5339840	21764	A	-TACATG	0,998096	2021-01-26	United Kingdom
S_143_NA	S	143	ERR5339840	21990	T	-TTA	0,998997	2021-01-26	United Kingdom
S_501_Y	S	501	ERR5339840	23063	A	T	0,999053	2021-01-26	United Kingdom
S_570_D	S	570	ERR5339840	23271	C	A	0,999909	2021-01-26	United Kingdom
S_614_G	S	614	ERR5339840	23403	A	G	0,999561	2021-01-26	United Kingdom
S_681_H	S	681	ERR5339840	23604	C	A	1	2021-01-26	United Kingdom
S_716_I	S	716	ERR5339840	23709	C	T	1	2021-01-26	United Kingdom
S_982_A	S	982	ERR5339840	24506	T	G	1	2021-01-26	United Kingdom
S_1118_H	S	1118	ERR5339840	24914	G	C	0,99973	2021-01-26	United Kingdom
S_1214_G	S	1214	ERR5339840	25202	T	G	0,233668	2021-01-26	United Kingdom
ORF3a_249_L	ORF3a	249	ERR5339840	26137	A	C	0,0565789	2021-01-26	United Kingdom
ORF8_73_C	ORF8	73	ERR5339840	28111	A	G	0,999839	2021-01-26	United Kingdom
ORF8_86_NA	ORF8	86	ERR5339840	28151	T	-AC	0,999193	2021-01-26	United Kingdom
N_3_H	N	3	ERR5339840	28280	G	C	0,999842	2021-01-26	United Kingdom
N_3_V	N	3	ERR5339840	28281	A	T	0,999523	2021-01-26	United Kingdom
N_3_E	N	3	ERR5339840	28282	T	A	0,999521	2021-01-26	United Kingdom
N_203_K	N	203	ERR5339840	28881	G	A	0,996565	2021-01-26	United Kingdom
N_204_R	N	204	ERR5339840	28883	G	C	1	2021-01-26	United Kingdom
N_235_F	N	235	ERR5339840	28977	C	T	0,998378	2021-01-26	United Kingdom
ORF1ab_730_F	ORF1ab	730	ERR5339843	2453	C	T	0,997831	2021-01-26	United Kingdom
ORF1ab_1001_I	ORF1ab	1001	ERR5339843	3267	C	T	0,999917	2021-01-26	United Kingdom
ORF1ab_1640_S	ORF1ab	1640	ERR5339843	5183	C	T	0,085449	2021-01-26	United Kingdom
ORF1ab_1708_D	ORF1ab	1708	ERR5339843	5388	C	A	1	2021-01-26	United Kingdom
ORF1ab_2114_F	ORF1ab	2114	ERR5339843	6606	C	T	1	2021-01-26	United Kingdom
ORF1ab_2230_T	ORF1ab	2230	ERR5339843	6954	T	C	0,999173	2021-01-26	United Kingdom
ORF1ab_3674_NA	ORF1ab	3674	ERR5339843	11287	G	-TCTGGTTTT	0,997959	2021-01-26	United Kingdom
ORF1ab_314_L	ORF1ab	314	ERR5339843	14408	C	T	0,999602	2021-01-26	United Kingdom
ORF1ab_1555_I	ORF1ab	1555	ERR5339843	18131	C	T	0,999217	2021-01-26	United Kingdom
S_68_NA	S	68	ERR5339843	21764	A	-TACATG	0,996584	2021-01-26	United Kingdom
S_143_NA	S	143	ERR5339843	21990	T	-TTA	0,996365	2021-01-26	United Kingdom
S_501_Y	S	501	ERR5339843	23063	A	T	0,999262	2021-01-26	United Kingdom
S_570_D	S	570	ERR5339843	23271	C	A	0,999923	2021-01-26	United Kingdom
S_614_G	S	614	ERR5339843	23403	A	G	0,999851	2021-01-26	United Kingdom
S_681_H	S	681	ERR5339843	23604	C	A	1	2021-01-26	United Kingdom
S_716_I	S	716	ERR5339843	23709	C	T	0,999481	2021-01-26	United Kingdom
S_982_A	S	982	ERR5339843	24506	T	G	1	2021-01-26	United Kingdom
S_1118_H	S	1118	ERR5339843	24914	G	C	1	2021-01-26	United Kingdom
S_1214_G	S	1214	ERR5339843	25202	T	G	0,271802	2021-01-26	United Kingdom
ORF8_27_*	ORF8	27	ERR5339843	27972	C	T	1	2021-01-26	United Kingdom
ORF8_52_I	ORF8	52	ERR5339843	28048	G	T	0,998962	2021-01-26	United Kingdom
ORF8_73_C	ORF8	73	ERR5339843	28111	A	G	1	2021-01-26	United Kingdom
N_3_H	N	3	ERR5339843	28280	G	C	0,999939	2021-01-26	United Kingdom
N_3_V	N	3	ERR5339843	28281	A	T	0,999692	2021-01-26	United Kingdom
N_3_E	N	3	ERR5339843	28282	T	A	0,998341	2021-01-26	United Kingdom
N_203_K	N	203	ERR5339843	28881	G	A	0,996259	2021-01-26	United Kingdom
N_204_R	N	204	ERR5339843	28883	G	C	1	2021-01-26	United Kingdom
N_235_F	N	235	ERR5339843	28977	C	T	0,999395	2021-01-26	United Kingdom
ORF1ab_69_G	ORF1ab	69	ERR5339845	471	T	G	0,090998	2021-01-26	United Kingdom
ORF1ab_1001_I	ORF1ab	1001	ERR5339845	3267	C	T	1	2021-01-26	United Kingdom
ORF1ab_1708_D	ORF1ab	1708	ERR5339845	5388	C	A	1	2021-01-26	United Kingdom
ORF1ab_2230_T	ORF1ab	2230	ERR5339845	6954	T	C	0,998893	2021-01-26	United Kingdom
ORF1ab_3603_NA	ORF1ab	3603	ERR5339845	11074	C	-T	0,103226	2021-01-26	United Kingdom
ORF1ab_3674_NA	ORF1ab	3674	ERR5339845	11287	G	-TCTGGTTTT	0,956927	2021-01-26	United Kingdom
ORF1ab_314_L	ORF1ab	314	ERR5339845	14408	C	T	0,999527	2021-01-26	United Kingdom
S_18_F	S	18	ERR5339845	21614	C	T	0,999741	2021-01-26	United Kingdom
S_68_NA	S	68	ERR5339845	21764	A	-TACATG	0,996535	2021-01-26	United Kingdom
S_143_NA	S	143	ERR5339845	21990	T	-TTA	0,995803	2021-01-26	United Kingdom
S_501_Y	S	501	ERR5339845	23063	A	T	0,999418	2021-01-26	United Kingdom
S_570_D	S	570	ERR5339845	23271	C	A	0,999621	2021-01-26	United Kingdom
S_614_G	S	614	ERR5339845	23403	A	G	0,999681	2021-01-26	United Kingdom
S_681_H	S	681	ERR5339845	23604	C	A	1	2021-01-26	United Kingdom
S_716_I	S	716	ERR5339845	23709	C	T	0,999019	2021-01-26	United Kingdom
S_982_A	S	982	ERR5339845	24506	T	G	0,999773	2021-01-26	United Kingdom
S_1118_H	S	1118	ERR5339845	24914	G	C	0,999861	2021-01-26	United Kingdom
S_1214_G	S	1214	ERR5339845	25202	T	G	0,262027	2021-01-26	United Kingdom
ORF7a_4_NA	ORF7a	4	ERR5339845	27404	T	-TCTTTTCTTGGCACTGATAACACTCGCTACTTGTGAGCTTTATCACTACCAAGAGTG	0,996581	2021-01-26	United Kingdom
ORF8_27_*	ORF8	27	ERR5339845	27972	C	T	0,999603	2021-01-26	United Kingdom
ORF8_52_I	ORF8	52	ERR5339845	28048	G	T	0,999617	2021-01-26	United Kingdom
ORF8_73_C	ORF8	73	ERR5339845	28111	A	G	0,999865	2021-01-26	United Kingdom
N_3_H	N	3	ERR5339845	28280	G	C	0,999923	2021-01-26	United Kingdom
N_3_V	N	3	ERR5339845	28281	A	T	0,999884	2021-01-26	United Kingdom
N_3_E	N	3	ERR5339845	28282	T	A	0,999692	2021-01-26	United Kingdom
N_203_K	N	203	ERR5339845	28881	G	A	0,996482	2021-01-26	United Kingdom
N_204_R	N	204	ERR5339845	28883	G	C	1	2021-01-26	United Kingdom
N_235_F	N	235	ERR5339845	28977	C	T	0,999749	2021-01-26	United Kingdom
ORF1ab_723_P	ORF1ab	723	ERR5339854	2432	T	C	1	2021-01-26	United Kingdom
ORF1ab_1001_I	ORF1ab	1001	ERR5339854	3267	C	T	0,999888	2021-01-26	United Kingdom
ORF1ab_1708_D	ORF1ab	1708	ERR5339854	5388	C	A	1	2021-01-26	United Kingdom
ORF1ab_2230_T	ORF1ab	2230	ERR5339854	6954	T	C	0,999519	2021-01-26	United Kingdom
ORF1ab_3602_NA	ORF1ab	3602	ERR5339854	11071	G	+T	0,193721	2021-01-26	United Kingdom
ORF1ab_3603_NA	ORF1ab	3603	ERR5339854	11073	T	-C	0,0877566	2021-01-26	United Kingdom
ORF1ab_3674_NA	ORF1ab	3674	ERR5339854	11287	G	-TCTGGTTTT	0,999015	2021-01-26	United Kingdom
ORF1ab_144_V	ORF1ab	144	ERR5339854	13898	A	T	1	2021-01-26	United Kingdom
ORF1ab_314_L	ORF1ab	314	ERR5339854	14408	C	T	1	2021-01-26	United Kingdom
S_68_NA	S	68	ERR5339854	21764	A	-TACATG	0,993962	2021-01-26	United Kingdom
S_143_NA	S	143	ERR5339854	21990	T	-TTA	0,998745	2021-01-26	United Kingdom
S_501_Y	S	501	ERR5339854	23063	A	T	1	2021-01-26	United Kingdom
S_570_D	S	570	ERR5339854	23271	C	A	0,999919	2021-01-26	United Kingdom
S_614_G	S	614	ERR5339854	23403	A	G	0,999764	2021-01-26	United Kingdom
S_681_H	S	681	ERR5339854	23604	C	A	1	2021-01-26	United Kingdom
S_716_I	S	716	ERR5339854	23709	C	T	0,99969	2021-01-26	United Kingdom
S_982_A	S	982	ERR5339854	24506	T	G	0,999091	2021-01-26	United Kingdom
S_1118_H	S	1118	ERR5339854	24914	G	C	0,99985	2021-01-26	United Kingdom
S_1214_G	S	1214	ERR5339854	25202	T	G	0,230892	2021-01-26	United Kingdom
ORF3a_229_I	ORF3a	229	ERR5339854	26078	C	T	0,999699	2021-01-26	United Kingdom
ORF8_27_*	ORF8	27	ERR5339854	27972	C	T	1	2021-01-26	United Kingdom
ORF8_52_I	ORF8	52	ERR5339854	28048	G	T	1	2021-01-26	United Kingdom
ORF8_73_C	ORF8	73	ERR5339854	28111	A	G	0,999927	2021-01-26	United Kingdom
N_3_H	N	3	ERR5339854	28280	G	C	0,999814	2021-01-26	United Kingdom
N_3_V	N	3	ERR5339854	28281	A	T	0,999752	2021-01-26	United Kingdom
N_3_E	N	3	ERR5339854	28282	T	A	0,999752	2021-01-26	United Kingdom
N_203_K	N	203	ERR5339854	28881	G	A	0,996915	2021-01-26	United Kingdom
N_204_R	N	204	ERR5339854	28883	G	C	0,999667	2021-01-26	United Kingdom
N_235_F	N	235	ERR5339854	28977	C	T	0,999657	2021-01-26	United Kingdom
N_313_S	N	313	ERR5339854	29210	G	T	0,999395	2021-01-26	United Kingdom
ORF1ab_859_V	ORF1ab	859	ERR5339855	2841	C	T	1	2021-01-27	United Kingdom
ORF1ab_1001_I	ORF1ab	1001	ERR5339855	3267	C	T	1	2021-01-27	United Kingdom
ORF1ab_1422_NA	ORF1ab	1422	ERR5339855	4530	T	-TTACTTTTACACCAGTAAAACAACTG	0,0573159	2021-01-27	United Kingdom
ORF1ab_2230_T	ORF1ab	2230	ERR5339855	6954	T	C	0,99836	2021-01-27	United Kingdom
ORF1ab_3674_NA	ORF1ab	3674	ERR5339855	11287	G	-TCTGGTTTT	0,998881	2021-01-27	United Kingdom
ORF1ab_3800_F	ORF1ab	3800	ERR5339855	11663	C	T	0,0587571	2021-01-27	United Kingdom
ORF1ab_314_L	ORF1ab	314	ERR5339855	14408	C	T	1	2021-01-27	United Kingdom
ORF1ab_1383_R	ORF1ab	1383	ERR5339855	17615	A	G	0,999341	2021-01-27	United Kingdom
S_68_NA	S	68	ERR5339855	21764	A	-TACATG	0,995365	2021-01-27	United Kingdom
S_143_NA	S	143	ERR5339855	21990	T	-TTA	0,999439	2021-01-27	United Kingdom
S_501_Y	S	501	ERR5339855	23063	A	T	0,999211	2021-01-27	United Kingdom
S_570_D	S	570	ERR5339855	23271	C	A	1	2021-01-27	United Kingdom
S_614_G	S	614	ERR5339855	23403	A	G	1	2021-01-27	United Kingdom
S_681_H	S	681	ERR5339855	23604	C	A	1	2021-01-27	United Kingdom
S_716_I	S	716	ERR5339855	23709	C	T	1	2021-01-27	United Kingdom
S_982_A	S	982	ERR5339855	24506	T	G	0,997998	2021-01-27	United Kingdom
S_1118_H	S	1118	ERR5339855	24914	G	C	1	2021-01-27	United Kingdom
S_1214_G	S	1214	ERR5339855	25202	T	G	0,27381	2021-01-27	United Kingdom
ORF3a_134_L	ORF3a	134	ERR5339855	25793	G	T	0,0775862	2021-01-27	United Kingdom
ORF8_27_*	ORF8	27	ERR5339855	27972	C	T	1	2021-01-27	United Kingdom
ORF8_52_I	ORF8	52	ERR5339855	28048	G	T	1	2021-01-27	United Kingdom
ORF8_73_C	ORF8	73	ERR5339855	28111	A	G	0,99949	2021-01-27	United Kingdom
N_3_H	N	3	ERR5339855	28280	G	C	1	2021-01-27	United Kingdom
N_3_V	N	3	ERR5339855	28281	A	T	0,999793	2021-01-27	United Kingdom
N_3_E	N	3	ERR5339855	28282	T	A	0,999794	2021-01-27	United Kingdom
N_203_K	N	203	ERR5339855	28881	G	A	0,998741	2021-01-27	United Kingdom
N_204_R	N	204	ERR5339855	28883	G	C	1	2021-01-27	United Kingdom
N_235_F	N	235	ERR5339855	28977	C	T	1	2021-01-27	United Kingdom
ORF1ab_314_L	ORF1ab	314	ERR5339859	14408	C	T	1	2021-01-27	United Kingdom
S_18_F	S	18	ERR5339859	21614	C	T	0,999873	2021-01-27	United Kingdom
S_222_V	S	222	ERR5339859	22227	C	T	1	2021-01-27	United Kingdom
S_614_G	S	614	ERR5339859	23403	A	G	0,999775	2021-01-27	United Kingdom
S_1214_G	S	1214	ERR5339859	25202	T	G	0,255773	2021-01-27	United Kingdom
N_220_V	N	220	ERR5339859	28932	C	T	0,999322	2021-01-27	United Kingdom
N_279_S	N	279	ERR5339859	29108	C	T	1	2021-01-27	United Kingdom
ORF10_30_L	ORF10	30	ERR5339859	29645	G	T	0,999419	2021-01-27	United Kingdom
ORF1ab_971_L	ORF1ab	971	ERR5339860	3177	C	T	0,99966	2021-01-26	United Kingdom
ORF1ab_1001_I	ORF1ab	1001	ERR5339860	3267	C	T	0,999919	2021-01-26	United Kingdom
ORF1ab_1567_I	ORF1ab	1567	ERR5339860	4965	C	T	0,998906	2021-01-26	United Kingdom
ORF1ab_1708_D	ORF1ab	1708	ERR5339860	5388	C	A	1	2021-01-26	United Kingdom
ORF1ab_2230_T	ORF1ab	2230	ERR5339860	6954	T	C	0,997056	2021-01-26	United Kingdom
ORF1ab_3674_NA	ORF1ab	3674	ERR5339860	11287	G	-TCTGGTTTT	0,992638	2021-01-26	United Kingdom
ORF1ab_314_L	ORF1ab	314	ERR5339860	14408	C	T	0,99929	2021-01-26	United Kingdom
S_68_NA	S	68	ERR5339860	21764	A	-TACATG	0,996225	2021-01-26	United Kingdom
S_143_NA	S	143	ERR5339860	21990	T	-TTA	0,998288	2021-01-26	United Kingdom
S_501_Y	S	501	ERR5339860	23063	A	T	0,999431	2021-01-26	United Kingdom
S_570_D	S	570	ERR5339860	23271	C	A	1	2021-01-26	United Kingdom
S_614_G	S	614	ERR5339860	23403	A	G	0,99984	2021-01-26	United Kingdom
S_681_H	S	681	ERR5339860	23604	C	A	1	2021-01-26	United Kingdom
S_716_I	S	716	ERR5339860	23709	C	T	0,997167	2021-01-26	United Kingdom
S_982_A	S	982	ERR5339860	24506	T	G	0,999875	2021-01-26	United Kingdom
S_1118_H	S	1118	ERR5339860	24914	G	C	1	2021-01-26	United Kingdom
S_1214_G	S	1214	ERR5339860	25202	T	G	0,156317	2021-01-26	United Kingdom
ORF8_27_*	ORF8	27	ERR5339860	27972	C	T	1	2021-01-26	United Kingdom
ORF8_52_I	ORF8	52	ERR5339860	28048	G	T	1	2021-01-26	United Kingdom
ORF8_73_C	ORF8	73	ERR5339860	28111	A	G	1	2021-01-26	United Kingdom
N_3_H	N	3	ERR5339860	28280	G	C	0,999823	2021-01-26	United Kingdom
N_3_V	N	3	ERR5339860	28281	A	T	0,999867	2021-01-26	United Kingdom
N_3_E	N	3	ERR5339860	28282	T	A	0,99969	2021-01-26	United Kingdom
N_203_K	N	203	ERR5339860	28881	G	A	0,995806	2021-01-26	United Kingdom
N_204_R	N	204	ERR5339860	28883	G	C	0,999095	2021-01-26	United Kingdom
N_235_F	N	235	ERR5339860	28977	C	T	0,99953	2021-01-26	United Kingdom
ORF1ab_145_I	ORF1ab	145	ERR5339868	698	T	A	0,999721	2021-01-26	United Kingdom
ORF1ab_882_I	ORF1ab	882	ERR5339868	2910	C	T	0,0630631	2021-01-26	United Kingdom
ORF1ab_1269_I	ORF1ab	1269	ERR5339868	4071	C	T	0,998603	2021-01-26	United Kingdom
ORF1ab_1478_F	ORF1ab	1478	ERR5339868	4698	C	T	0,137466	2021-01-26	United Kingdom
ORF1ab_1507_F	ORF1ab	1507	ERR5339868	4784	C	T	0,173554	2021-01-26	United Kingdom
ORF1ab_1521_I	ORF1ab	1521	ERR5339868	4827	C	T	0,0547945	2021-01-26	United Kingdom
ORF1ab_1935_L	ORF1ab	1935	ERR5339868	6068	A	C	0,0537815	2021-01-26	United Kingdom
ORF1ab_2009_G	ORF1ab	2009	ERR5339868	6290	T	G	0,0594845	2021-01-26	United Kingdom
ORF1ab_2274_I	ORF1ab	2274	ERR5339868	7086	C	T	1	2021-01-26	United Kingdom
ORF1ab_2371_F	ORF1ab	2371	ERR5339868	7376	C	T	0,0612121	2021-01-26	United Kingdom
ORF1ab_2568_S	ORF1ab	2568	ERR5339868	7967	C	T	0,0733549	2021-01-26	United Kingdom
ORF1ab_2647_NA	ORF1ab	2647	ERR5339868	8204	G	-A	0,0697514	2021-01-26	United Kingdom
ORF1ab_2776_A	ORF1ab	2776	ERR5339868	8592	T	C	0,0583658	2021-01-26	United Kingdom
ORF1ab_2785_V	ORF1ab	2785	ERR5339868	8619	C	T	0,0511811	2021-01-26	United Kingdom
ORF1ab_2857_NA	ORF1ab	2857	ERR5339868	8836	C	-A	0,0518519	2021-01-26	United Kingdom
ORF1ab_2914_A	ORF1ab	2914	ERR5339868	9006	T	C	0,056686	2021-01-26	United Kingdom
ORF1ab_2981_F	ORF1ab	2981	ERR5339868	9207	C	T	0,0805755	2021-01-26	United Kingdom
ORF1ab_3184_S	ORF1ab	3184	ERR5339868	9816	T	C	0,059867	2021-01-26	United Kingdom
ORF1ab_3409_NA	ORF1ab	3409	ERR5339868	10492	T	-A	0,109783	2021-01-26	United Kingdom
ORF1ab_3615_V	ORF1ab	3615	ERR5339868	11109	C	T	0,094583	2021-01-26	United Kingdom
ORF1ab_3796_NA	ORF1ab	3796	ERR5339868	11651	C	+T	0,0579858	2021-01-26	United Kingdom
ORF1ab_3839_R	ORF1ab	3839	ERR5339868	11781	A	G	0,999433	2021-01-26	United Kingdom
ORF1ab_3878_*	ORF1ab	3878	ERR5339868	11897	C	T	0,0630023	2021-01-26	United Kingdom
ORF1ab_4002_*	ORF1ab	4002	ERR5339868	12269	G	T	0,0687023	2021-01-26	United Kingdom
ORF1ab_314_L	ORF1ab	314	ERR5339868	14408	C	T	0,997996	2021-01-26	United Kingdom
ORF1ab_383_NA	ORF1ab	383	ERR5339868	14616	C	-A	0,0698276	2021-01-26	United Kingdom
ORF1ab_646_S	ORF1ab	646	ERR5339868	15404	T	C	0,052521	2021-01-26	United Kingdom
ORF1ab_996_R	ORF1ab	996	ERR5339868	16454	A	G	0,0564899	2021-01-26	United Kingdom
ORF1ab_1353_T	ORF1ab	1353	ERR5339868	17525	A	C	1	2021-01-26	United Kingdom
ORF1ab_1443_P	ORF1ab	1443	ERR5339868	17794	G	C	0,0527211	2021-01-26	United Kingdom
ORF1ab_1635_S	ORF1ab	1635	ERR5339868	18371	T	C	0,0948179	2021-01-26	United Kingdom
ORF1ab_1762_NA	ORF1ab	1762	ERR5339868	18753	T	+A	0,0777394	2021-01-26	United Kingdom
ORF1ab_2084_NA	ORF1ab	2084	ERR5339868	19718	C	-AA	0,0854545	2021-01-26	United Kingdom
ORF1ab_2119_D	ORF1ab	2119	ERR5339868	19824	G	T	0,0504365	2021-01-26	United Kingdom
ORF1ab_2145_P	ORF1ab	2145	ERR5339868	19900	G	C	0,0614232	2021-01-26	United Kingdom
ORF1ab_2424_H	ORF1ab	2424	ERR5339868	20738	T	A	0,0895197	2021-01-26	United Kingdom
S_31_F	S	31	ERR5339868	21654	C	T	0,0669958	2021-01-26	United Kingdom
S_222_V	S	222	ERR5339868	22227	C	T	1	2021-01-26	United Kingdom
S_256_L	S	256	ERR5339868	22329	C	T	0,0724793	2021-01-26	United Kingdom
S_382_A	S	382	ERR5339868	22707	T	C	0,0575864	2021-01-26	United Kingdom
S_385_I	S	385	ERR5339868	22716	C	T	0,0531545	2021-01-26	United Kingdom
S_390_NA	S	390	ERR5339868	22730	C	-T	0,0507383	2021-01-26	United Kingdom
S_556_NA	S	556	ERR5339868	23230	C	-AA	0,0514798	2021-01-26	United Kingdom
S_614_G	S	614	ERR5339868	23403	A	G	0,999435	2021-01-26	United Kingdom
S_887_NA	S	887	ERR5339868	24223	C	+T	0,0584416	2021-01-26	United Kingdom
S_1011_*	S	1011	ERR5339868	24593	C	T	0,125	2021-01-26	United Kingdom
S_1032_W	S	1032	ERR5339868	24658	T	G	0,061753	2021-01-26	United Kingdom
S_1147_L	S	1147	ERR5339868	25002	C	T	0,0591279	2021-01-26	United Kingdom
S_1214_G	S	1214	ERR5339868	25202	T	G	0,208556	2021-01-26	United Kingdom
ORF3a_29_A	ORF3a	29	ERR5339868	25478	T	C	0,999549	2021-01-26	United Kingdom
ORF3a_196_V	ORF3a	196	ERR5339868	25979	G	T	0,064693	2021-01-26	United Kingdom
M_218_V	M	218	ERR5339868	27175	C	T	0,0563127	2021-01-26	United Kingdom
ORF8_30_T	ORF8	30	ERR5339868	27981	C	A	1	2021-01-26	United Kingdom
N_220_V	N	220	ERR5339868	28932	C	T	1	2021-01-26	United Kingdom
ORF10_30_L	ORF10	30	ERR5339868	29645	G	T	1	2021-01-26	United Kingdom
ORF1ab_730_F	ORF1ab	730	ERR5339869	2453	C	T	0,998736	2021-01-26	United Kingdom
ORF1ab_1001_I	ORF1ab	1001	ERR5339869	3267	C	T	0,999766	2021-01-26	United Kingdom
ORF1ab_1708_D	ORF1ab	1708	ERR5339869	5388	C	A	1	2021-01-26	United Kingdom
ORF1ab_2230_T	ORF1ab	2230	ERR5339869	6954	T	C	0,998797	2021-01-26	United Kingdom
ORF1ab_2320_NA	ORF1ab	2320	ERR5339869	7224	C	-T	0,680743	2021-01-26	United Kingdom
ORF1ab_3674_NA	ORF1ab	3674	ERR5339869	11287	G	-TCTGGTTTT	0,999175	2021-01-26	United Kingdom
ORF1ab_314_L	ORF1ab	314	ERR5339869	14408	C	T	0,999305	2021-01-26	United Kingdom
S_68_NA	S	68	ERR5339869	21764	A	-TACATG	0,996502	2021-01-26	United Kingdom
S_138_H	S	138	ERR5339869	21974	G	C	0,999804	2021-01-26	United Kingdom
S_143_NA	S	143	ERR5339869	21990	T	-TTA	0,998836	2021-01-26	United Kingdom
S_501_Y	S	501	ERR5339869	23063	A	T	0,998947	2021-01-26	United Kingdom
S_570_D	S	570	ERR5339869	23271	C	A	0,999751	2021-01-26	United Kingdom
S_614_G	S	614	ERR5339869	23403	A	G	0,99976	2021-01-26	United Kingdom
S_681_H	S	681	ERR5339869	23604	C	A	0,999851	2021-01-26	United Kingdom
S_716_I	S	716	ERR5339869	23709	C	T	0,999703	2021-01-26	United Kingdom
S_982_A	S	982	ERR5339869	24506	T	G	0,999847	2021-01-26	United Kingdom
S_1118_H	S	1118	ERR5339869	24914	G	C	1	2021-01-26	United Kingdom
S_1214_G	S	1214	ERR5339869	25202	T	G	0,208276	2021-01-26	United Kingdom
ORF8_27_*	ORF8	27	ERR5339869	27972	C	T	1	2021-01-26	United Kingdom
ORF8_52_I	ORF8	52	ERR5339869	28048	G	T	1	2021-01-26	United Kingdom
ORF8_73_C	ORF8	73	ERR5339869	28111	A	G	0,999724	2021-01-26	United Kingdom
N_3_H	N	3	ERR5339869	28280	G	C	0,999858	2021-01-26	United Kingdom
N_3_V	N	3	ERR5339869	28281	A	T	0,999335	2021-01-26	United Kingdom
N_3_E	N	3	ERR5339869	28282	T	A	0,999621	2021-01-26	United Kingdom
N_203_K	N	203	ERR5339869	28881	G	A	0,996084	2021-01-26	United Kingdom
N_204_R	N	204	ERR5339869	28883	G	C	1	2021-01-26	United Kingdom
N_235_F	N	235	ERR5339869	28977	C	T	0,999723	2021-01-26	United Kingdom
ORF1ab_131_P	ORF1ab	131	ERR5339871	656	G	C	0,297945	2021-01-26	United Kingdom
ORF1ab_133_V	ORF1ab	133	ERR5339871	663	G	T	0,0652921	2021-01-26	United Kingdom
ORF1ab_1001_I	ORF1ab	1001	ERR5339871	3267	C	T	1	2021-01-26	United Kingdom
ORF1ab_1052_NA	ORF1ab	1052	ERR5339871	3420	T	-A	0,0525732	2021-01-26	United Kingdom
ORF1ab_1314_V	ORF1ab	1314	ERR5339871	4206	C	T	0,0532234	2021-01-26	United Kingdom
ORF1ab_1708_D	ORF1ab	1708	ERR5339871	5388	C	A	1	2021-01-26	United Kingdom
ORF1ab_2230_T	ORF1ab	2230	ERR5339871	6954	T	C	0,999422	2021-01-26	United Kingdom
ORF1ab_2833_NA	ORF1ab	2833	ERR5339871	8764	T	-TTTGACACATGG	0,159358	2021-01-26	United Kingdom
ORF1ab_3674_NA	ORF1ab	3674	ERR5339871	11287	G	-TCTGGTTTT	0,998273	2021-01-26	United Kingdom
ORF1ab_314_L	ORF1ab	314	ERR5339871	14408	C	T	0,998521	2021-01-26	United Kingdom
S_68_NA	S	68	ERR5339871	21764	A	-TACATG	0,997156	2021-01-26	United Kingdom
S_143_NA	S	143	ERR5339871	21990	T	-TTA	0,983501	2021-01-26	United Kingdom
S_501_Y	S	501	ERR5339871	23063	A	T	0,998272	2021-01-26	United Kingdom
S_570_D	S	570	ERR5339871	23271	C	A	0,999919	2021-01-26	United Kingdom
S_614_G	S	614	ERR5339871	23403	A	G	0,999923	2021-01-26	United Kingdom
S_681_H	S	681	ERR5339871	23604	C	A	1	2021-01-26	United Kingdom
S_716_I	S	716	ERR5339871	23709	C	T	1	2021-01-26	United Kingdom
S_879_V	S	879	ERR5339871	24198	C	T	0,313274	2021-01-26	United Kingdom
S_982_A	S	982	ERR5339871	24506	T	G	1	2021-01-26	United Kingdom
S_1118_H	S	1118	ERR5339871	24914	G	C	0,999721	2021-01-26	United Kingdom
S_1214_G	S	1214	ERR5339871	25202	T	G	0,266033	2021-01-26	United Kingdom
ORF8_27_*	ORF8	27	ERR5339871	27972	C	T	1	2021-01-26	United Kingdom
ORF8_52_I	ORF8	52	ERR5339871	28048	G	T	1	2021-01-26	United Kingdom
ORF8_73_C	ORF8	73	ERR5339871	28111	A	G	0,999787	2021-01-26	United Kingdom
N_3_H	N	3	ERR5339871	28280	G	C	1	2021-01-26	United Kingdom
N_3_V	N	3	ERR5339871	28281	A	T	0,99971	2021-01-26	United Kingdom
N_3_E	N	3	ERR5339871	28282	T	A	0,999752	2021-01-26	United Kingdom
N_203_K	N	203	ERR5339871	28881	G	A	0,997193	2021-01-26	United Kingdom
N_204_R	N	204	ERR5339871	28883	G	C	1	2021-01-26	United Kingdom
N_235_F	N	235	ERR5339871	28977	C	T	0,999716	2021-01-26	United Kingdom
ORF1ab_1001_I	ORF1ab	1001	ERR5339880	3267	C	T	0,999873	2021-01-27	United Kingdom
ORF1ab_1708_D	ORF1ab	1708	ERR5339880	5388	C	A	1	2021-01-27	United Kingdom
ORF1ab_2230_T	ORF1ab	2230	ERR5339880	6954	T	C	0,998771	2021-01-27	United Kingdom
ORF1ab_3674_NA	ORF1ab	3674	ERR5339880	11287	G	-TCTGGTTTT	0,999332	2021-01-27	United Kingdom
ORF1ab_3767_S	ORF1ab	3767	ERR5339880	11564	C	T	1	2021-01-27	United Kingdom
ORF1ab_4031_I	ORF1ab	4031	ERR5339880	12357	C	T	0,998716	2021-01-27	United Kingdom
ORF1ab_314_L	ORF1ab	314	ERR5339880	14408	C	T	0,999554	2021-01-27	United Kingdom
ORF1ab_821_S	ORF1ab	821	ERR5339880	15928	C	T	1	2021-01-27	United Kingdom
ORF1ab_1173_N	ORF1ab	1173	ERR5339880	16985	C	A	0,987749	2021-01-27	United Kingdom
S_68_NA	S	68	ERR5339880	21764	A	-TACATG	0,996687	2021-01-27	United Kingdom
S_143_NA	S	143	ERR5339880	21990	T	-TTA	0,99851	2021-01-27	United Kingdom
S_501_Y	S	501	ERR5339880	23063	A	T	0,999847	2021-01-27	United Kingdom
S_570_D	S	570	ERR5339880	23271	C	A	0,999617	2021-01-27	United Kingdom
S_614_G	S	614	ERR5339880	23403	A	G	1	2021-01-27	United Kingdom
S_681_H	S	681	ERR5339880	23604	C	A	0,999816	2021-01-27	United Kingdom
S_716_I	S	716	ERR5339880	23709	C	T	0,999633	2021-01-27	United Kingdom
S_982_A	S	982	ERR5339880	24506	T	G	0,999119	2021-01-27	United Kingdom
S_1118_H	S	1118	ERR5339880	24914	G	C	0,999864	2021-01-27	United Kingdom
S_1214_G	S	1214	ERR5339880	25202	T	G	0,202733	2021-01-27	United Kingdom
ORF8_27_*	ORF8	27	ERR5339880	27972	C	T	1	2021-01-27	United Kingdom
ORF8_52_I	ORF8	52	ERR5339880	28048	G	T	1	2021-01-27	United Kingdom
ORF8_68_*	ORF8	68	ERR5339880	28095	A	T	0,999061	2021-01-27	United Kingdom
ORF8_73_C	ORF8	73	ERR5339880	28111	A	G	0,999837	2021-01-27	United Kingdom
N_3_H	N	3	ERR5339880	28280	G	C	0,999916	2021-01-27	United Kingdom
N_3_V	N	3	ERR5339880	28281	A	T	0,999665	2021-01-27	United Kingdom
N_3_E	N	3	ERR5339880	28282	T	A	0,998993	2021-01-27	United Kingdom
N_200_C	N	200	ERR5339880	28871	G	T	1	2021-01-27	United Kingdom
N_203_K	N	203	ERR5339880	28881	G	A	0,997691	2021-01-27	United Kingdom
N_204_R	N	204	ERR5339880	28883	G	C	1	2021-01-27	United Kingdom
N_235_F	N	235	ERR5339880	28977	C	T	0,999415	2021-01-27	United Kingdom
ORF1ab_1001_I	ORF1ab	1001	ERR5339881	3267	C	T	0,999882	2021-01-26	United Kingdom
ORF1ab_1708_D	ORF1ab	1708	ERR5339881	5388	C	A	0,999414	2021-01-26	United Kingdom
ORF1ab_2230_T	ORF1ab	2230	ERR5339881	6954	T	C	0,999155	2021-01-26	United Kingdom
ORF1ab_3674_NA	ORF1ab	3674	ERR5339881	11287	G	-TCTGGTTTT	0,999254	2021-01-26	United Kingdom
ORF1ab_314_L	ORF1ab	314	ERR5339881	14408	C	T	0,999441	2021-01-26	United Kingdom
ORF1ab_1383_R	ORF1ab	1383	ERR5339881	17615	A	G	1	2021-01-26	United Kingdom
S_68_NA	S	68	ERR5339881	21764	A	-TACATG	0,99665	2021-01-26	United Kingdom
S_76_I	S	76	ERR5339881	21789	C	T	0,0817687	2021-01-26	United Kingdom
S_143_NA	S	143	ERR5339881	21990	T	-TTA	0,998042	2021-01-26	United Kingdom
S_501_Y	S	501	ERR5339881	23063	A	T	0,999746	2021-01-26	United Kingdom
S_570_D	S	570	ERR5339881	23271	C	A	1	2021-01-26	United Kingdom
S_614_G	S	614	ERR5339881	23403	A	G	1	2021-01-26	United Kingdom
S_681_H	S	681	ERR5339881	23604	C	A	0,999917	2021-01-26	United Kingdom
S_716_I	S	716	ERR5339881	23709	C	T	0,999506	2021-01-26	United Kingdom
S_982_A	S	982	ERR5339881	24506	T	G	1	2021-01-26	United Kingdom
S_1118_H	S	1118	ERR5339881	24914	G	C	0,999822	2021-01-26	United Kingdom
S_1214_G	S	1214	ERR5339881	25202	T	G	0,20885	2021-01-26	United Kingdom
ORF3a_224_C	ORF3a	224	ERR5339881	26062	G	T	0,999682	2021-01-26	United Kingdom
ORF3a_225_F	ORF3a	225	ERR5339881	26065	G	T	0,999519	2021-01-26	United Kingdom
ORF7a_84_S	ORF7a	84	ERR5339881	27643	C	T	0,998675	2021-01-26	United Kingdom
ORF8_27_*	ORF8	27	ERR5339881	27972	C	T	0,998872	2021-01-26	United Kingdom
ORF8_52_I	ORF8	52	ERR5339881	28048	G	T	0,999822	2021-01-26	United Kingdom
ORF8_73_C	ORF8	73	ERR5339881	28111	A	G	0,999932	2021-01-26	United Kingdom
N_3_H	N	3	ERR5339881	28280	G	C	1	2021-01-26	United Kingdom
N_3_V	N	3	ERR5339881	28281	A	T	0,99917	2021-01-26	United Kingdom
N_3_E	N	3	ERR5339881	28282	T	A	0,999699	2021-01-26	United Kingdom
N_203_K	N	203	ERR5339881	28881	G	A	0,997456	2021-01-26	United Kingdom
N_204_R	N	204	ERR5339881	28883	G	C	0,999552	2021-01-26	United Kingdom
N_235_F	N	235	ERR5339881	28977	C	T	0,999763	2021-01-26	United Kingdom
ORF1ab_971_L	ORF1ab	971	ERR5339883	3177	C	T	0,999572	2021-01-27	United Kingdom
ORF1ab_1001_I	ORF1ab	1001	ERR5339883	3267	C	T	0,999776	2021-01-27	United Kingdom
ORF1ab_1303_I	ORF1ab	1303	ERR5339883	4173	C	T	0,999819	2021-01-27	United Kingdom
ORF1ab_1708_D	ORF1ab	1708	ERR5339883	5388	C	A	1	2021-01-27	United Kingdom
ORF1ab_2230_T	ORF1ab	2230	ERR5339883	6954	T	C	0,99866	2021-01-27	United Kingdom
ORF1ab_3012_K	ORF1ab	3012	ERR5339883	9300	G	A	0,999668	2021-01-27	United Kingdom
ORF1ab_3674_NA	ORF1ab	3674	ERR5339883	11287	G	-TCTGGTTTT	0,999087	2021-01-27	United Kingdom
ORF1ab_314_L	ORF1ab	314	ERR5339883	14408	C	T	0,998983	2021-01-27	United Kingdom
S_68_NA	S	68	ERR5339883	21764	A	-TACATG	0,996862	2021-01-27	United Kingdom
S_143_NA	S	143	ERR5339883	21990	T	-TTA	0,998095	2021-01-27	United Kingdom
S_255_Y	S	255	ERR5339883	22326	C	A	1	2021-01-27	United Kingdom
S_501_Y	S	501	ERR5339883	23063	A	T	0,998771	2021-01-27	United Kingdom
S_570_D	S	570	ERR5339883	23271	C	A	0,999749	2021-01-27	United Kingdom
S_614_G	S	614	ERR5339883	23403	A	G	0,999755	2021-01-27	United Kingdom
S_681_H	S	681	ERR5339883	23604	C	A	0,999702	2021-01-27	United Kingdom
S_716_I	S	716	ERR5339883	23709	C	T	0,999852	2021-01-27	United Kingdom
S_982_A	S	982	ERR5339883	24506	T	G	1	2021-01-27	United Kingdom
S_1118_H	S	1118	ERR5339883	24914	G	C	0,999627	2021-01-27	United Kingdom
S_1214_G	S	1214	ERR5339883	25202	T	G	0,236659	2021-01-27	United Kingdom
ORF8_27_*	ORF8	27	ERR5339883	27972	C	T	0,999824	2021-01-27	United Kingdom
ORF8_52_I	ORF8	52	ERR5339883	28048	G	T	0,998962	2021-01-27	United Kingdom
ORF8_73_C	ORF8	73	ERR5339883	28111	A	G	0,999929	2021-01-27	United Kingdom
N_3_H	N	3	ERR5339883	28280	G	C	1	2021-01-27	United Kingdom
N_3_V	N	3	ERR5339883	28281	A	T	0,999795	2021-01-27	United Kingdom
N_3_E	N	3	ERR5339883	28282	T	A	0,999385	2021-01-27	United Kingdom
N_203_K	N	203	ERR5339883	28881	G	A	0,996681	2021-01-27	United Kingdom
N_204_R	N	204	ERR5339883	28883	G	C	1	2021-01-27	United Kingdom
N_235_F	N	235	ERR5339883	28977	C	T	0,999771	2021-01-27	United Kingdom
ORF1ab_1001_I	ORF1ab	1001	ERR5339885	3267	C	T	0,999914	2021-01-27	United Kingdom
ORF1ab_1708_D	ORF1ab	1708	ERR5339885	5388	C	A	1	2021-01-27	United Kingdom
ORF1ab_2230_T	ORF1ab	2230	ERR5339885	6954	T	C	0,998837	2021-01-27	United Kingdom
ORF1ab_3674_NA	ORF1ab	3674	ERR5339885	11287	G	-TCTGGTTTT	0,99795	2021-01-27	United Kingdom
ORF1ab_314_L	ORF1ab	314	ERR5339885	14408	C	T	0,999114	2021-01-27	United Kingdom
S_18_F	S	18	ERR5339885	21614	C	T	0,999447	2021-01-27	United Kingdom
S_68_NA	S	68	ERR5339885	21764	A	-TACATG	0,997277	2021-01-27	United Kingdom
S_143_NA	S	143	ERR5339885	21990	T	-TTA	0,999215	2021-01-27	United Kingdom
S_501_Y	S	501	ERR5339885	23063	A	T	0,998338	2021-01-27	United Kingdom
S_570_D	S	570	ERR5339885	23271	C	A	0,99962	2021-01-27	United Kingdom
S_614_G	S	614	ERR5339885	23403	A	G	1	2021-01-27	United Kingdom
S_681_H	S	681	ERR5339885	23604	C	A	0,999823	2021-01-27	United Kingdom
S_716_I	S	716	ERR5339885	23709	C	T	0,999827	2021-01-27	United Kingdom
S_982_A	S	982	ERR5339885	24506	T	G	0,999885	2021-01-27	United Kingdom
S_1118_H	S	1118	ERR5339885	24914	G	C	1	2021-01-27	United Kingdom
S_1214_G	S	1214	ERR5339885	25202	T	G	0,067033	2021-01-27	United Kingdom
ORF7a_4_NA	ORF7a	4	ERR5339885	27404	T	-TCTTTTCTTGGCACTGATAACACTCGCTACTTGTGAGCTTTATCACTACCAAGAGTG	0,994336	2021-01-27	United Kingdom
ORF8_27_*	ORF8	27	ERR5339885	27972	C	T	0,999444	2021-01-27	United Kingdom
ORF8_52_I	ORF8	52	ERR5339885	28048	G	T	0,999811	2021-01-27	United Kingdom
ORF8_66_NA	ORF8	66	ERR5339885	28089	G	-GTTCTA	0,99873	2021-01-27	United Kingdom
ORF8_73_C	ORF8	73	ERR5339885	28111	A	G	0,999667	2021-01-27	United Kingdom
N_3_H	N	3	ERR5339885	28280	G	C	0,999747	2021-01-27	United Kingdom
N_3_V	N	3	ERR5339885	28281	A	T	0,999745	2021-01-27	United Kingdom
N_3_E	N	3	ERR5339885	28282	T	A	0,998985	2021-01-27	United Kingdom
N_203_K	N	203	ERR5339885	28881	G	A	0,994073	2021-01-27	United Kingdom
N_204_R	N	204	ERR5339885	28883	G	C	0,999827	2021-01-27	United Kingdom
N_235_F	N	235	ERR5339885	28977	C	T	0,999772	2021-01-27	United Kingdom
ORF1ab_1001_I	ORF1ab	1001	ERR5339889	3267	C	T	1	2021-01-26	United Kingdom
ORF1ab_1708_D	ORF1ab	1708	ERR5339889	5388	C	A	1	2021-01-26	United Kingdom
ORF1ab_2016_K	ORF1ab	2016	ERR5339889	6312	C	A	0,0550497	2021-01-26	United Kingdom
ORF1ab_2230_T	ORF1ab	2230	ERR5339889	6954	T	C	0,999307	2021-01-26	United Kingdom
ORF1ab_3674_NA	ORF1ab	3674	ERR5339889	11287	G	-TCTGGTTTT	0,992376	2021-01-26	United Kingdom
ORF1ab_3829_F	ORF1ab	3829	ERR5339889	11750	C	T	0,0549984	2021-01-26	United Kingdom
ORF1ab_314_L	ORF1ab	314	ERR5339889	14408	C	T	1	2021-01-26	United Kingdom
S_68_NA	S	68	ERR5339889	21764	A	-TACATG	0,997314	2021-01-26	United Kingdom
S_143_NA	S	143	ERR5339889	21990	T	-TTA	0,996821	2021-01-26	United Kingdom
S_501_Y	S	501	ERR5339889	23063	A	T	0,999558	2021-01-26	United Kingdom
S_570_D	S	570	ERR5339889	23271	C	A	0,99989	2021-01-26	United Kingdom
S_572_I	S	572	ERR5339889	23277	C	T	0,999384	2021-01-26	United Kingdom
S_614_G	S	614	ERR5339889	23403	A	G	0,999527	2021-01-26	United Kingdom
S_681_H	S	681	ERR5339889	23604	C	A	1	2021-01-26	United Kingdom
S_716_I	S	716	ERR5339889	23709	C	T	0,99969	2021-01-26	United Kingdom
S_982_A	S	982	ERR5339889	24506	T	G	0,999894	2021-01-26	United Kingdom
S_1118_H	S	1118	ERR5339889	24914	G	C	0,99979	2021-01-26	United Kingdom
S_1214_G	S	1214	ERR5339889	25202	T	G	0,266811	2021-01-26	United Kingdom
ORF8_27_*	ORF8	27	ERR5339889	27972	C	T	1	2021-01-26	United Kingdom
ORF8_52_I	ORF8	52	ERR5339889	28048	G	T	1	2021-01-26	United Kingdom
ORF8_73_C	ORF8	73	ERR5339889	28111	A	G	0,999859	2021-01-26	United Kingdom
N_3_H	N	3	ERR5339889	28280	G	C	0,999812	2021-01-26	United Kingdom
N_3_V	N	3	ERR5339889	28281	A	T	0,999906	2021-01-26	United Kingdom
N_3_E	N	3	ERR5339889	28282	T	A	0,999717	2021-01-26	United Kingdom
N_203_K	N	203	ERR5339889	28881	G	A	0,997584	2021-01-26	United Kingdom
N_204_R	N	204	ERR5339889	28883	G	C	0,999843	2021-01-26	United Kingdom
N_235_F	N	235	ERR5339889	28977	C	T	0,99966	2021-01-26	United Kingdom
ORF1ab_1001_I	ORF1ab	1001	ERR5339895	3267	C	T	0,999661	2021-01-26	United Kingdom
ORF1ab_1708_D	ORF1ab	1708	ERR5339895	5388	C	A	1	2021-01-26	United Kingdom
ORF1ab_2230_T	ORF1ab	2230	ERR5339895	6954	T	C	0,999716	2021-01-26	United Kingdom
ORF1ab_3603_NA	ORF1ab	3603	ERR5339895	11074	C	+T	0,0990359	2021-01-26	United Kingdom
ORF1ab_3606_NA	ORF1ab	3606	ERR5339895	11082	T	-G	0,0722539	2021-01-26	United Kingdom
ORF1ab_3606_F	ORF1ab	3606	ERR5339895	11083	G	T	0,999632	2021-01-26	United Kingdom
ORF1ab_3674_NA	ORF1ab	3674	ERR5339895	11287	G	-TCTGGTTTT	0,999716	2021-01-26	United Kingdom
ORF1ab_3748_I	ORF1ab	3748	ERR5339895	11507	G	A	1	2021-01-26	United Kingdom
ORF1ab_314_L	ORF1ab	314	ERR5339895	14408	C	T	1	2021-01-26	United Kingdom
S_68_NA	S	68	ERR5339895	21764	A	-TACATG	0,996551	2021-01-26	United Kingdom
S_143_NA	S	143	ERR5339895	21990	T	-TTA	0,996305	2021-01-26	United Kingdom
S_501_Y	S	501	ERR5339895	23063	A	T	0,998499	2021-01-26	United Kingdom
S_570_D	S	570	ERR5339895	23271	C	A	1	2021-01-26	United Kingdom
S_614_G	S	614	ERR5339895	23403	A	G	0,999744	2021-01-26	United Kingdom
S_681_H	S	681	ERR5339895	23604	C	A	1	2021-01-26	United Kingdom
S_716_I	S	716	ERR5339895	23709	C	T	1	2021-01-26	United Kingdom
S_982_A	S	982	ERR5339895	24506	T	G	1	2021-01-26	United Kingdom
S_1118_H	S	1118	ERR5339895	24914	G	C	0,999732	2021-01-26	United Kingdom
S_1214_G	S	1214	ERR5339895	25202	T	G	0,355482	2021-01-26	United Kingdom
ORF3a_249_L	ORF3a	249	ERR5339895	26137	A	C	0,0742678	2021-01-26	United Kingdom
ORF8_27_*	ORF8	27	ERR5339895	27972	C	T	1	2021-01-26	United Kingdom
ORF8_52_I	ORF8	52	ERR5339895	28048	G	T	1	2021-01-26	United Kingdom
ORF8_73_C	ORF8	73	ERR5339895	28111	A	G	0,999621	2021-01-26	United Kingdom
N_3_H	N	3	ERR5339895	28280	G	C	0,999564	2021-01-26	United Kingdom
N_3_V	N	3	ERR5339895	28281	A	T	0,999453	2021-01-26	United Kingdom
N_3_E	N	3	ERR5339895	28282	T	A	0,999342	2021-01-26	United Kingdom
N_203_K	N	203	ERR5339895	28881	G	A	0,991126	2021-01-26	United Kingdom
N_204_R	N	204	ERR5339895	28883	G	C	1	2021-01-26	United Kingdom
N_235_F	N	235	ERR5339895	28977	C	T	0,999304	2021-01-26	United Kingdom
ORF1ab_131_P	ORF1ab	131	ERR5339896	656	G	C	0,056338	2021-01-26	United Kingdom
ORF1ab_1001_I	ORF1ab	1001	ERR5339896	3267	C	T	0,999899	2021-01-26	United Kingdom
ORF1ab_1708_D	ORF1ab	1708	ERR5339896	5388	C	A	1	2021-01-26	United Kingdom
ORF1ab_2230_T	ORF1ab	2230	ERR5339896	6954	T	C	0,998975	2021-01-26	United Kingdom
ORF1ab_3425_V	ORF1ab	3425	ERR5339896	10538	A	G	0,0558126	2021-01-26	United Kingdom
ORF1ab_3674_NA	ORF1ab	3674	ERR5339896	11287	G	-TCTGGTTTT	0,998923	2021-01-26	United Kingdom
ORF1ab_100_Y	ORF1ab	100	ERR5339896	13765	G	T	0,996575	2021-01-26	United Kingdom
ORF1ab_314_L	ORF1ab	314	ERR5339896	14408	C	T	0,998856	2021-01-26	United Kingdom
S_68_NA	S	68	ERR5339896	21764	A	-TACATG	0,996934	2021-01-26	United Kingdom
S_143_NA	S	143	ERR5339896	21990	T	-TTA	0,998864	2021-01-26	United Kingdom
S_501_Y	S	501	ERR5339896	23063	A	T	0,999599	2021-01-26	United Kingdom
S_570_D	S	570	ERR5339896	23271	C	A	0,999928	2021-01-26	United Kingdom
S_614_G	S	614	ERR5339896	23403	A	G	0,999791	2021-01-26	United Kingdom
S_681_H	S	681	ERR5339896	23604	C	A	1	2021-01-26	United Kingdom
S_716_I	S	716	ERR5339896	23709	C	T	1	2021-01-26	United Kingdom
S_982_A	S	982	ERR5339896	24506	T	G	0,999811	2021-01-26	United Kingdom
S_1118_H	S	1118	ERR5339896	24914	G	C	0,999915	2021-01-26	United Kingdom
S_1214_G	S	1214	ERR5339896	25202	T	G	0,204651	2021-01-26	United Kingdom
ORF8_27_*	ORF8	27	ERR5339896	27972	C	T	1	2021-01-26	United Kingdom
ORF8_52_I	ORF8	52	ERR5339896	28048	G	T	0,996644	2021-01-26	United Kingdom
ORF8_73_C	ORF8	73	ERR5339896	28111	A	G	0,999865	2021-01-26	United Kingdom
ORF8_94_R	ORF8	94	ERR5339896	28174	A	G	0,99947	2021-01-26	United Kingdom
N_3_H	N	3	ERR5339896	28280	G	C	0,999942	2021-01-26	United Kingdom
N_3_V	N	3	ERR5339896	28281	A	T	0,999768	2021-01-26	United Kingdom
N_3_E	N	3	ERR5339896	28282	T	A	0,999942	2021-01-26	United Kingdom
N_203_K	N	203	ERR5339896	28881	G	A	0,995869	2021-01-26	United Kingdom
N_204_R	N	204	ERR5339896	28883	G	C	0,999663	2021-01-26	United Kingdom
N_235_F	N	235	ERR5339896	28977	C	T	0,999303	2021-01-26	United Kingdom
ORF1ab_1001_I	ORF1ab	1001	ERR5339897	3267	C	T	0,999905	2021-01-26	United Kingdom
ORF1ab_1708_D	ORF1ab	1708	ERR5339897	5388	C	A	1	2021-01-26	United Kingdom
ORF1ab_2230_T	ORF1ab	2230	ERR5339897	6954	T	C	0,998732	2021-01-26	United Kingdom
ORF1ab_3674_NA	ORF1ab	3674	ERR5339897	11287	G	-TCTGGTTTT	0,998526	2021-01-26	United Kingdom
ORF1ab_314_L	ORF1ab	314	ERR5339897	14408	C	T	0,999641	2021-01-26	United Kingdom
ORF1ab_1727_L	ORF1ab	1727	ERR5339897	18647	C	T	0,209049	2021-01-26	United Kingdom
S_64_C	S	64	ERR5339897	21754	G	T	0,99988	2021-01-26	United Kingdom
S_68_NA	S	68	ERR5339897	21764	A	-TACATG	0,997245	2021-01-26	United Kingdom
S_143_NA	S	143	ERR5339897	21990	T	-TTA	0,998012	2021-01-26	United Kingdom
S_501_Y	S	501	ERR5339897	23063	A	T	0,998901	2021-01-26	United Kingdom
S_570_D	S	570	ERR5339897	23271	C	A	0,999799	2021-01-26	United Kingdom
S_614_G	S	614	ERR5339897	23403	A	G	0,999611	2021-01-26	United Kingdom
S_681_H	S	681	ERR5339897	23604	C	A	1	2021-01-26	United Kingdom
S_716_I	S	716	ERR5339897	23709	C	T	0,999456	2021-01-26	United Kingdom
S_982_A	S	982	ERR5339897	24506	T	G	0,999865	2021-01-26	United Kingdom
S_1118_H	S	1118	ERR5339897	24914	G	C	0,999679	2021-01-26	United Kingdom
S_1214_G	S	1214	ERR5339897	25202	T	G	0,218531	2021-01-26	United Kingdom
ORF8_27_*	ORF8	27	ERR5339897	27972	C	T	0,999505	2021-01-26	United Kingdom
ORF8_52_I	ORF8	52	ERR5339897	28048	G	T	0,99968	2021-01-26	United Kingdom
ORF8_68_*	ORF8	68	ERR5339897	28095	A	T	0,999077	2021-01-26	United Kingdom
ORF8_73_C	ORF8	73	ERR5339897	28111	A	G	0,999588	2021-01-26	United Kingdom
N_3_H	N	3	ERR5339897	28280	G	C	0,999659	2021-01-26	United Kingdom
N_3_V	N	3	ERR5339897	28281	A	T	0,999914	2021-01-26	United Kingdom
N_3_E	N	3	ERR5339897	28282	T	A	0,999744	2021-01-26	United Kingdom
N_203_K	N	203	ERR5339897	28881	G	A	0,996854	2021-01-26	United Kingdom
N_204_R	N	204	ERR5339897	28883	G	C	1	2021-01-26	United Kingdom
N_235_F	N	235	ERR5339897	28977	C	T	0,999464	2021-01-26	United Kingdom
ORF1ab_155_NA	ORF1ab	155	ERR5339898	728	G	-AAGATTTTC	0,999576	2021-01-26	United Kingdom
ORF1ab_944_L	ORF1ab	944	ERR5339898	3096	C	T	1	2021-01-26	United Kingdom
ORF1ab_2008_NA	ORF1ab	2008	ERR5339898	6288	G	-GT	0,0529922	2021-01-26	United Kingdom
ORF1ab_2826_F	ORF1ab	2826	ERR5339898	8742	G	T	0,0719064	2021-01-26	United Kingdom
ORF1ab_314_L	ORF1ab	314	ERR5339898	14408	C	T	1	2021-01-26	United Kingdom
ORF1ab_1315_C	ORF1ab	1315	ERR5339898	17410	C	T	0,99942	2021-01-26	United Kingdom
ORF1ab_2168_V	ORF1ab	2168	ERR5339898	19970	C	T	1	2021-01-26	United Kingdom
S_138_Y	S	138	ERR5339898	21974	G	T	1	2021-01-26	United Kingdom
S_477_N	S	477	ERR5339898	22992	G	A	0,999287	2021-01-26	United Kingdom
S_614_G	S	614	ERR5339898	23403	A	G	0,999768	2021-01-26	United Kingdom
S_1214_G	S	1214	ERR5339898	25202	T	G	0,246459	2021-01-26	United Kingdom
M_73_M	M	73	ERR5339898	26741	A	G	1	2021-01-26	United Kingdom
ORF8_66_NA	ORF8	66	ERR5339898	28089	G	-GTTCTA	0,987421	2021-01-26	United Kingdom
N_44_R	N	44	ERR5339898	28403	G	C	0,272707	2021-01-26	United Kingdom
N_203_K	N	203	ERR5339898	28881	G	A	0,998126	2021-01-26	United Kingdom
N_204_R	N	204	ERR5339898	28883	G	C	1	2021-01-26	United Kingdom
ORF1ab_431_M	ORF1ab	431	ERR5339900	1558	A	G	0,0909182	2021-01-26	United Kingdom
ORF1ab_1001_I	ORF1ab	1001	ERR5339900	3267	C	T	0,999813	2021-01-26	United Kingdom
ORF1ab_1708_D	ORF1ab	1708	ERR5339900	5388	C	A	1	2021-01-26	United Kingdom
ORF1ab_2230_T	ORF1ab	2230	ERR5339900	6954	T	C	0,999004	2021-01-26	United Kingdom
ORF1ab_3674_NA	ORF1ab	3674	ERR5339900	11287	G	-TCTGGTTTT	0,999127	2021-01-26	United Kingdom
ORF1ab_314_L	ORF1ab	314	ERR5339900	14408	C	T	0,999548	2021-01-26	United Kingdom
S_68_NA	S	68	ERR5339900	21764	A	-TACATG	0,99179	2021-01-26	United Kingdom
S_143_NA	S	143	ERR5339900	21990	T	-TTA	0,998687	2021-01-26	United Kingdom
S_501_Y	S	501	ERR5339900	23063	A	T	0,999502	2021-01-26	United Kingdom
S_570_D	S	570	ERR5339900	23271	C	A	0,996476	2021-01-26	United Kingdom
S_614_G	S	614	ERR5339900	23403	A	G	0,999923	2021-01-26	United Kingdom
S_681_H	S	681	ERR5339900	23604	C	A	0,999843	2021-01-26	United Kingdom
S_716_I	S	716	ERR5339900	23709	C	T	0,999845	2021-01-26	United Kingdom
S_982_A	S	982	ERR5339900	24506	T	G	0,999436	2021-01-26	United Kingdom
S_1118_H	S	1118	ERR5339900	24914	G	C	0,999824	2021-01-26	United Kingdom
S_1214_G	S	1214	ERR5339900	25202	T	G	0,224974	2021-01-26	United Kingdom
ORF8_27_*	ORF8	27	ERR5339900	27972	C	T	0,999508	2021-01-26	United Kingdom
ORF8_52_I	ORF8	52	ERR5339900	28048	G	T	1	2021-01-26	United Kingdom
ORF8_73_C	ORF8	73	ERR5339900	28111	A	G	0,999788	2021-01-26	United Kingdom
N_3_H	N	3	ERR5339900	28280	G	C	0,999851	2021-01-26	United Kingdom
N_3_V	N	3	ERR5339900	28281	A	T	0,9998	2021-01-26	United Kingdom
N_3_E	N	3	ERR5339900	28282	T	A	0,998205	2021-01-26	United Kingdom
N_203_K	N	203	ERR5339900	28881	G	A	0,995853	2021-01-26	United Kingdom
N_204_R	N	204	ERR5339900	28883	G	C	1	2021-01-26	United Kingdom
N_235_F	N	235	ERR5339900	28977	C	T	0,99977	2021-01-26	United Kingdom
ORF1ab_488_M	ORF1ab	488	ERR5339904	1727	G	A	0,999404	2021-01-25	United Kingdom
ORF1ab_1001_I	ORF1ab	1001	ERR5339904	3267	C	T	0,999621	2021-01-25	United Kingdom
ORF1ab_1708_D	ORF1ab	1708	ERR5339904	5388	C	A	1	2021-01-25	United Kingdom
ORF1ab_2230_T	ORF1ab	2230	ERR5339904	6954	T	C	0,998676	2021-01-25	United Kingdom
ORF1ab_3674_NA	ORF1ab	3674	ERR5339904	11287	G	-TCTGGTTTT	0,997013	2021-01-25	United Kingdom
ORF1ab_4031_I	ORF1ab	4031	ERR5339904	12357	C	T	1	2021-01-25	United Kingdom
ORF1ab_314_L	ORF1ab	314	ERR5339904	14408	C	T	0,999163	2021-01-25	United Kingdom
ORF1ab_2285_Y	ORF1ab	2285	ERR5339904	20320	C	T	0,999906	2021-01-25	United Kingdom
S_68_NA	S	68	ERR5339904	21764	A	-TACATG	0,997523	2021-01-25	United Kingdom
S_143_NA	S	143	ERR5339904	21990	T	-TTA	0,997237	2021-01-25	United Kingdom
S_501_Y	S	501	ERR5339904	23063	A	T	0,998891	2021-01-25	United Kingdom
S_570_D	S	570	ERR5339904	23271	C	A	0,999746	2021-01-25	United Kingdom
S_614_G	S	614	ERR5339904	23403	A	G	1	2021-01-25	United Kingdom
S_681_H	S	681	ERR5339904	23604	C	A	0,999777	2021-01-25	United Kingdom
S_716_I	S	716	ERR5339904	23709	C	T	1	2021-01-25	United Kingdom
S_982_A	S	982	ERR5339904	24506	T	G	0,999744	2021-01-25	United Kingdom
S_1118_H	S	1118	ERR5339904	24914	G	C	0,999278	2021-01-25	United Kingdom
S_1214_G	S	1214	ERR5339904	25202	T	G	0,367003	2021-01-25	United Kingdom
ORF3a_249_L	ORF3a	249	ERR5339904	26137	A	C	0,0720947	2021-01-25	United Kingdom
ORF8_27_*	ORF8	27	ERR5339904	27972	C	T	0,999441	2021-01-25	United Kingdom
ORF8_52_I	ORF8	52	ERR5339904	28048	G	T	1	2021-01-25	United Kingdom
ORF8_68_*	ORF8	68	ERR5339904	28095	A	T	0,998929	2021-01-25	United Kingdom
ORF8_73_C	ORF8	73	ERR5339904	28111	A	G	1	2021-01-25	United Kingdom
N_3_H	N	3	ERR5339904	28280	G	C	0,999511	2021-01-25	United Kingdom
N_3_V	N	3	ERR5339904	28281	A	T	0,999509	2021-01-25	United Kingdom
N_3_E	N	3	ERR5339904	28282	T	A	0,999511	2021-01-25	United Kingdom
N_200_C	N	200	ERR5339904	28871	G	T	0,999005	2021-01-25	United Kingdom
N_203_K	N	203	ERR5339904	28881	G	A	0,995107	2021-01-25	United Kingdom
N_204_R	N	204	ERR5339904	28883	G	C	1	2021-01-25	United Kingdom
N_235_F	N	235	ERR5339904	28977	C	T	0,99904	2021-01-25	United Kingdom
ORF1ab_1001_I	ORF1ab	1001	ERR5339910	3267	C	T	0,999891	2021-01-26	United Kingdom
ORF1ab_1708_D	ORF1ab	1708	ERR5339910	5388	C	A	0,999306	2021-01-26	United Kingdom
ORF1ab_2230_T	ORF1ab	2230	ERR5339910	6954	T	C	0,998389	2021-01-26	United Kingdom
ORF1ab_2347_NA	ORF1ab	2347	ERR5339910	7305	T	-G	0,0506329	2021-01-26	United Kingdom
ORF1ab_3674_NA	ORF1ab	3674	ERR5339910	11287	G	-TCTGGTTTT	0,999024	2021-01-26	United Kingdom
ORF1ab_314_L	ORF1ab	314	ERR5339910	14408	C	T	0,999372	2021-01-26	United Kingdom
S_68_NA	S	68	ERR5339910	21764	A	-TACATG	0,99547	2021-01-26	United Kingdom
S_143_NA	S	143	ERR5339910	21990	T	-TTA	0,997758	2021-01-26	United Kingdom
S_501_Y	S	501	ERR5339910	23063	A	T	0,999774	2021-01-26	United Kingdom
S_570_D	S	570	ERR5339910	23271	C	A	0,999899	2021-01-26	United Kingdom
S_614_G	S	614	ERR5339910	23403	A	G	0,999612	2021-01-26	United Kingdom
S_681_H	S	681	ERR5339910	23604	C	A	1	2021-01-26	United Kingdom
S_716_I	S	716	ERR5339910	23709	C	T	1	2021-01-26	United Kingdom
S_982_A	S	982	ERR5339910	24506	T	G	1	2021-01-26	United Kingdom
S_1118_H	S	1118	ERR5339910	24914	G	C	0,999757	2021-01-26	United Kingdom
S_1214_G	S	1214	ERR5339910	25202	T	G	0,232033	2021-01-26	United Kingdom
ORF3a_151_I	ORF3a	151	ERR5339910	25844	C	T	0,999584	2021-01-26	United Kingdom
ORF7a_62_*	ORF7a	62	ERR5339910	27577	C	T	0,99944	2021-01-26	United Kingdom
ORF8_27_*	ORF8	27	ERR5339910	27972	C	T	0,999786	2021-01-26	United Kingdom
ORF8_52_I	ORF8	52	ERR5339910	28048	G	T	1	2021-01-26	United Kingdom
ORF8_73_C	ORF8	73	ERR5339910	28111	A	G	0,99993	2021-01-26	United Kingdom
N_3_H	N	3	ERR5339910	28280	G	C	0,999921	2021-01-26	United Kingdom
N_3_V	N	3	ERR5339910	28281	A	T	0,999603	2021-01-26	United Kingdom
N_3_E	N	3	ERR5339910	28282	T	A	0,999367	2021-01-26	United Kingdom
N_203_K	N	203	ERR5339910	28881	G	A	0,996286	2021-01-26	United Kingdom
N_204_R	N	204	ERR5339910	28883	G	C	1	2021-01-26	United Kingdom
N_235_F	N	235	ERR5339910	28977	C	T	0,998983	2021-01-26	United Kingdom
ORF1ab_971_L	ORF1ab	971	ERR5339911	3177	C	T	0,999847	2021-01-27	United Kingdom
ORF1ab_1001_I	ORF1ab	1001	ERR5339911	3267	C	T	0,999864	2021-01-27	United Kingdom
ORF1ab_1708_D	ORF1ab	1708	ERR5339911	5388	C	A	1	2021-01-27	United Kingdom
ORF1ab_2230_T	ORF1ab	2230	ERR5339911	6954	T	C	0,998978	2021-01-27	United Kingdom
ORF1ab_3012_K	ORF1ab	3012	ERR5339911	9300	G	A	0,999851	2021-01-27	United Kingdom
ORF1ab_3674_NA	ORF1ab	3674	ERR5339911	11287	G	-TCTGGTTTT	0,998663	2021-01-27	United Kingdom
ORF1ab_314_L	ORF1ab	314	ERR5339911	14408	C	T	0,999068	2021-01-27	United Kingdom
S_68_NA	S	68	ERR5339911	21764	A	-TACATG	0,997528	2021-01-27	United Kingdom
S_143_NA	S	143	ERR5339911	21990	T	-TTA	0,9982	2021-01-27	United Kingdom
S_274_I	S	274	ERR5339911	22383	C	T	0,0790347	2021-01-27	United Kingdom
S_501_Y	S	501	ERR5339911	23063	A	T	0,999767	2021-01-27	United Kingdom
S_570_D	S	570	ERR5339911	23271	C	A	0,999843	2021-01-27	United Kingdom
S_614_G	S	614	ERR5339911	23403	A	G	0,999545	2021-01-27	United Kingdom
S_681_H	S	681	ERR5339911	23604	C	A	1	2021-01-27	United Kingdom
S_716_I	S	716	ERR5339911	23709	C	T	0,999119	2021-01-27	United Kingdom
S_982_A	S	982	ERR5339911	24506	T	G	0,9998	2021-01-27	United Kingdom
S_1073_T	S	1073	ERR5339911	24780	A	C	0,382042	2021-01-27	United Kingdom
S_1118_H	S	1118	ERR5339911	24914	G	C	1	2021-01-27	United Kingdom
S_1214_G	S	1214	ERR5339911	25202	T	G	0,234756	2021-01-27	United Kingdom
ORF8_27_*	ORF8	27	ERR5339911	27972	C	T	0,999833	2021-01-27	United Kingdom
ORF8_52_I	ORF8	52	ERR5339911	28048	G	T	0,999509	2021-01-27	United Kingdom
ORF8_73_C	ORF8	73	ERR5339911	28111	A	G	1	2021-01-27	United Kingdom
N_3_H	N	3	ERR5339911	28280	G	C	1	2021-01-27	United Kingdom
N_3_V	N	3	ERR5339911	28281	A	T	0,999869	2021-01-27	United Kingdom
N_3_E	N	3	ERR5339911	28282	T	A	0,999739	2021-01-27	United Kingdom
N_203_K	N	203	ERR5339911	28881	G	A	0,994493	2021-01-27	United Kingdom
N_204_R	N	204	ERR5339911	28883	G	C	0,999184	2021-01-27	United Kingdom
N_235_F	N	235	ERR5339911	28977	C	T	0,99968	2021-01-27	United Kingdom
N_379_I	N	379	ERR5339911	29409	C	T	0,999699	2021-01-27	United Kingdom
ORF1ab_1001_I	ORF1ab	1001	ERR5339915	3267	C	T	0,999773	2021-01-27	United Kingdom
ORF1ab_1265_L	ORF1ab	1265	ERR5339915	4059	C	T	0,0564516	2021-01-27	United Kingdom
ORF1ab_1645_W	ORF1ab	1645	ERR5339915	5198	A	T	0,0521574	2021-01-27	United Kingdom
ORF1ab_1708_D	ORF1ab	1708	ERR5339915	5388	C	A	1	2021-01-27	United Kingdom
ORF1ab_1815_V	ORF1ab	1815	ERR5339915	5709	A	T	0,085557	2021-01-27	United Kingdom
ORF1ab_2230_T	ORF1ab	2230	ERR5339915	6954	T	C	0,998353	2021-01-27	United Kingdom
ORF1ab_2730_NA	ORF1ab	2730	ERR5339915	8454	G	-T	0,0978723	2021-01-27	United Kingdom
ORF1ab_2779_L	ORF1ab	2779	ERR5339915	8600	G	C	0,0708661	2021-01-27	United Kingdom
ORF1ab_2888_NA	ORF1ab	2888	ERR5339915	8927	G	-T	0,0781671	2021-01-27	United Kingdom
ORF1ab_3143_V	ORF1ab	3143	ERR5339915	9693	C	T	0,991071	2021-01-27	United Kingdom
ORF1ab_3674_NA	ORF1ab	3674	ERR5339915	11287	G	-TCTGGTTTT	0,999648	2021-01-27	United Kingdom
ORF1ab_237_I	ORF1ab	237	ERR5339915	14177	C	T	0,0510992	2021-01-27	United Kingdom
ORF1ab_314_L	ORF1ab	314	ERR5339915	14408	C	T	1	2021-01-27	United Kingdom
ORF1ab_315_I	ORF1ab	315	ERR5339915	14411	C	T	0,078125	2021-01-27	United Kingdom
ORF1ab_802_NA	ORF1ab	802	ERR5339915	15873	A	-T	0,0529122	2021-01-27	United Kingdom
ORF1ab_859_L	ORF1ab	859	ERR5339915	16043	C	T	0,0511168	2021-01-27	United Kingdom
ORF1ab_1701_F	ORF1ab	1701	ERR5339915	18568	C	T	0,0600985	2021-01-27	United Kingdom
S_68_NA	S	68	ERR5339915	21764	A	-TACATG	0,998375	2021-01-27	United Kingdom
S_143_NA	S	143	ERR5339915	21990	T	-TTA	0,998408	2021-01-27	United Kingdom
S_159_NA	S	159	ERR5339915	22039	T	-TATTCTAGTGCGAATAATTGCACTTTTGAA	0,0666889	2021-01-27	United Kingdom
S_469_L	S	469	ERR5339915	22968	C	T	0,0600273	2021-01-27	United Kingdom
S_501_Y	S	501	ERR5339915	23063	A	T	1	2021-01-27	United Kingdom
S_570_D	S	570	ERR5339915	23271	C	A	0,999762	2021-01-27	United Kingdom
S_614_G	S	614	ERR5339915	23403	A	G	0,999693	2021-01-27	United Kingdom
S_681_H	S	681	ERR5339915	23604	C	A	1	2021-01-27	United Kingdom
S_716_I	S	716	ERR5339915	23709	C	T	0,999057	2021-01-27	United Kingdom
S_734_A	S	734	ERR5339915	23762	A	G	0,0662983	2021-01-27	United Kingdom
S_982_A	S	982	ERR5339915	24506	T	G	1	2021-01-27	United Kingdom
S_1118_H	S	1118	ERR5339915	24914	G	C	1	2021-01-27	United Kingdom
S_1214_G	S	1214	ERR5339915	25202	T	G	0,272358	2021-01-27	United Kingdom
ORF3a_249_L	ORF3a	249	ERR5339915	26137	A	C	0,0512164	2021-01-27	United Kingdom
ORF7a_84_S	ORF7a	84	ERR5339915	27643	C	T	0,0530016	2021-01-27	United Kingdom
ORF8_27_*	ORF8	27	ERR5339915	27972	C	T	1	2021-01-27	United Kingdom
ORF8_46_C	ORF8	46	ERR5339915	28030	A	G	0,0578512	2021-01-27	United Kingdom
ORF8_52_I	ORF8	52	ERR5339915	28048	G	T	1	2021-01-27	United Kingdom
ORF8_73_C	ORF8	73	ERR5339915	28111	A	G	1	2021-01-27	United Kingdom
N_3_H	N	3	ERR5339915	28280	G	C	0,999666	2021-01-27	United Kingdom
N_3_V	N	3	ERR5339915	28281	A	T	0,999531	2021-01-27	United Kingdom
N_3_E	N	3	ERR5339915	28282	T	A	0,999799	2021-01-27	United Kingdom
N_40_C	N	40	ERR5339915	28391	C	T	0,0510368	2021-01-27	United Kingdom
N_203_K	N	203	ERR5339915	28881	G	A	0,996459	2021-01-27	United Kingdom
N_204_R	N	204	ERR5339915	28883	G	C	0,999022	2021-01-27	United Kingdom
N_235_F	N	235	ERR5339915	28977	C	T	1	2021-01-27	United Kingdom
ORF1ab_1001_I	ORF1ab	1001	ERR5339917	3267	C	T	1	2021-01-26	United Kingdom
ORF1ab_1708_D	ORF1ab	1708	ERR5339917	5388	C	A	1	2021-01-26	United Kingdom
ORF1ab_2230_T	ORF1ab	2230	ERR5339917	6954	T	C	0,998752	2021-01-26	United Kingdom
ORF1ab_3674_NA	ORF1ab	3674	ERR5339917	11287	G	-TCTGGTTTT	0,999658	2021-01-26	United Kingdom
ORF1ab_3752_I	ORF1ab	3752	ERR5339917	11521	G	T	1	2021-01-26	United Kingdom
ORF1ab_314_L	ORF1ab	314	ERR5339917	14408	C	T	0,999348	2021-01-26	United Kingdom
S_68_NA	S	68	ERR5339917	21764	A	-TACATG	0,996742	2021-01-26	United Kingdom
S_143_NA	S	143	ERR5339917	21990	T	-TTA	0,99927	2021-01-26	United Kingdom
S_501_Y	S	501	ERR5339917	23063	A	T	1	2021-01-26	United Kingdom
S_570_D	S	570	ERR5339917	23271	C	A	1	2021-01-26	United Kingdom
S_614_G	S	614	ERR5339917	23403	A	G	1	2021-01-26	United Kingdom
S_681_H	S	681	ERR5339917	23604	C	A	1	2021-01-26	United Kingdom
S_716_I	S	716	ERR5339917	23709	C	T	0,999646	2021-01-26	United Kingdom
S_982_A	S	982	ERR5339917	24506	T	G	0,999848	2021-01-26	United Kingdom
S_1118_H	S	1118	ERR5339917	24914	G	C	1	2021-01-26	United Kingdom
S_1214_G	S	1214	ERR5339917	25202	T	G	0,262626	2021-01-26	United Kingdom
ORF8_27_*	ORF8	27	ERR5339917	27972	C	T	1	2021-01-26	United Kingdom
ORF8_52_I	ORF8	52	ERR5339917	28048	G	T	1	2021-01-26	United Kingdom
ORF8_73_C	ORF8	73	ERR5339917	28111	A	G	0,99977	2021-01-26	United Kingdom
N_3_H	N	3	ERR5339917	28280	G	C	0,999819	2021-01-26	United Kingdom
N_3_V	N	3	ERR5339917	28281	A	T	0,999818	2021-01-26	United Kingdom
N_3_E	N	3	ERR5339917	28282	T	A	0,999864	2021-01-26	United Kingdom
N_203_K	N	203	ERR5339917	28881	G	A	0,994044	2021-01-26	United Kingdom
N_204_R	N	204	ERR5339917	28883	G	C	0,999711	2021-01-26	United Kingdom
N_235_F	N	235	ERR5339917	28977	C	T	0,999406	2021-01-26	United Kingdom
ORF1ab_1001_I	ORF1ab	1001	ERR5339919	3267	C	T	0,999828	2021-01-25	United Kingdom
ORF1ab_1708_D	ORF1ab	1708	ERR5339919	5388	C	A	1	2021-01-25	United Kingdom
ORF1ab_2230_T	ORF1ab	2230	ERR5339919	6954	T	C	0,998671	2021-01-25	United Kingdom
ORF1ab_2892_F	ORF1ab	2892	ERR5339919	8939	G	T	1	2021-01-25	United Kingdom
ORF1ab_3674_NA	ORF1ab	3674	ERR5339919	11287	G	-TCTGGTTTT	0,999395	2021-01-25	United Kingdom
ORF1ab_314_L	ORF1ab	314	ERR5339919	14408	C	T	0,999587	2021-01-25	United Kingdom
ORF1ab_708_G	ORF1ab	708	ERR5339919	15590	A	G	0,431801	2021-01-25	United Kingdom
ORF1ab_2431_V	ORF1ab	2431	ERR5339919	20759	C	T	0,0886525	2021-01-25	United Kingdom
S_68_NA	S	68	ERR5339919	21764	A	-TACATG	0,99768	2021-01-25	United Kingdom
S_143_NA	S	143	ERR5339919	21990	T	-TTA	0,9949	2021-01-25	United Kingdom
S_221_L	S	221	ERR5339919	22224	C	T	0,999598	2021-01-25	United Kingdom
S_501_Y	S	501	ERR5339919	23063	A	T	0,99797	2021-01-25	United Kingdom
S_570_D	S	570	ERR5339919	23271	C	A	0,999902	2021-01-25	United Kingdom
S_614_G	S	614	ERR5339919	23403	A	G	0,999812	2021-01-25	United Kingdom
S_681_H	S	681	ERR5339919	23604	C	A	0,999841	2021-01-25	United Kingdom
S_716_I	S	716	ERR5339919	23709	C	T	0,999844	2021-01-25	United Kingdom
S_982_A	S	982	ERR5339919	24506	T	G	1	2021-01-25	United Kingdom
S_1118_H	S	1118	ERR5339919	24914	G	C	0,99983	2021-01-25	United Kingdom
S_1214_G	S	1214	ERR5339919	25202	T	G	0,28051	2021-01-25	United Kingdom
ORF3a_228_A	ORF3a	228	ERR5339919	26075	T	C	0,0539607	2021-01-25	United Kingdom
ORF8_27_*	ORF8	27	ERR5339919	27972	C	T	1	2021-01-25	United Kingdom
ORF8_52_I	ORF8	52	ERR5339919	28048	G	T	0,999425	2021-01-25	United Kingdom
ORF8_73_C	ORF8	73	ERR5339919	28111	A	G	0,999518	2021-01-25	United Kingdom
N_3_H	N	3	ERR5339919	28280	G	C	0,999833	2021-01-25	United Kingdom
N_3_V	N	3	ERR5339919	28281	A	T	0,999581	2021-01-25	United Kingdom
N_3_E	N	3	ERR5339919	28282	T	A	0,999749	2021-01-25	United Kingdom
N_203_K	N	203	ERR5339919	28881	G	A	0,997086	2021-01-25	United Kingdom
N_204_R	N	204	ERR5339919	28883	G	C	1	2021-01-25	United Kingdom
N_235_F	N	235	ERR5339919	28977	C	T	0,999574	2021-01-25	United Kingdom
ORF1ab_309_L	ORF1ab	309	ERR5339922	1191	C	T	0,998618	2021-01-27	United Kingdom
ORF1ab_1001_I	ORF1ab	1001	ERR5339922	3267	C	T	1	2021-01-27	United Kingdom
ORF1ab_1708_D	ORF1ab	1708	ERR5339922	5388	C	A	1	2021-01-27	United Kingdom
ORF1ab_2230_T	ORF1ab	2230	ERR5339922	6954	T	C	0,998807	2021-01-27	United Kingdom
ORF1ab_3674_NA	ORF1ab	3674	ERR5339922	11287	G	-TCTGGTTTT	0,995508	2021-01-27	United Kingdom
ORF1ab_314_L	ORF1ab	314	ERR5339922	14408	C	T	0,998364	2021-01-27	United Kingdom
S_68_NA	S	68	ERR5339922	21764	A	-TACATG	0,996867	2021-01-27	United Kingdom
S_143_NA	S	143	ERR5339922	21990	T	-TTA	0,995914	2021-01-27	United Kingdom
S_501_Y	S	501	ERR5339922	23063	A	T	0,999185	2021-01-27	United Kingdom
S_570_D	S	570	ERR5339922	23271	C	A	0,999741	2021-01-27	United Kingdom
S_614_G	S	614	ERR5339922	23403	A	G	0,999874	2021-01-27	United Kingdom
S_681_H	S	681	ERR5339922	23604	C	A	0,999819	2021-01-27	United Kingdom
S_716_I	S	716	ERR5339922	23709	C	T	0,999646	2021-01-27	United Kingdom
S_982_A	S	982	ERR5339922	24506	T	G	1	2021-01-27	United Kingdom
S_1118_H	S	1118	ERR5339922	24914	G	C	0,999784	2021-01-27	United Kingdom
S_1214_G	S	1214	ERR5339922	25202	T	G	0,253906	2021-01-27	United Kingdom
M_180_R	M	180	ERR5339922	27061	A	G	0,999358	2021-01-27	United Kingdom
ORF8_27_*	ORF8	27	ERR5339922	27972	C	T	1	2021-01-27	United Kingdom
ORF8_52_I	ORF8	52	ERR5339922	28048	G	T	1	2021-01-27	United Kingdom
ORF8_68_*	ORF8	68	ERR5339922	28095	A	T	0,999807	2021-01-27	United Kingdom
ORF8_73_C	ORF8	73	ERR5339922	28111	A	G	0,999848	2021-01-27	United Kingdom
N_3_H	N	3	ERR5339922	28280	G	C	0,999227	2021-01-27	United Kingdom
N_3_V	N	3	ERR5339922	28281	A	T	0,999889	2021-01-27	United Kingdom
N_3_E	N	3	ERR5339922	28282	T	A	0,999558	2021-01-27	United Kingdom
N_203_K	N	203	ERR5339922	28881	G	A	0,996181	2021-01-27	United Kingdom
N_204_R	N	204	ERR5339922	28883	G	C	1	2021-01-27	United Kingdom
N_235_F	N	235	ERR5339922	28977	C	T	0,99975	2021-01-27	United Kingdom
ORF1ab_971_L	ORF1ab	971	ERR5339923	3177	C	T	0,999455	2021-01-26	United Kingdom
ORF1ab_1001_I	ORF1ab	1001	ERR5339923	3267	C	T	1	2021-01-26	United Kingdom
ORF1ab_1708_D	ORF1ab	1708	ERR5339923	5388	C	A	1	2021-01-26	United Kingdom
ORF1ab_2230_T	ORF1ab	2230	ERR5339923	6954	T	C	0,998596	2021-01-26	United Kingdom
ORF1ab_3674_NA	ORF1ab	3674	ERR5339923	11287	G	-TCTGGTTTT	0,998966	2021-01-26	United Kingdom
ORF1ab_314_L	ORF1ab	314	ERR5339923	14408	C	T	0,999172	2021-01-26	United Kingdom
ORF1ab_2131_T	ORF1ab	2131	ERR5339923	19858	G	A	0,999076	2021-01-26	United Kingdom
S_68_NA	S	68	ERR5339923	21764	A	-TACATG	0,996529	2021-01-26	United Kingdom
S_143_NA	S	143	ERR5339923	21990	T	-TTA	0,995671	2021-01-26	United Kingdom
S_501_Y	S	501	ERR5339923	23063	A	T	0,99921	2021-01-26	United Kingdom
S_570_D	S	570	ERR5339923	23271	C	A	0,999857	2021-01-26	United Kingdom
S_614_G	S	614	ERR5339923	23403	A	G	0,999794	2021-01-26	United Kingdom
S_681_H	S	681	ERR5339923	23604	C	A	0,999849	2021-01-26	United Kingdom
S_716_I	S	716	ERR5339923	23709	C	T	0,997153	2021-01-26	United Kingdom
S_982_A	S	982	ERR5339923	24506	T	G	0,999866	2021-01-26	United Kingdom
S_1118_H	S	1118	ERR5339923	24914	G	C	0,999693	2021-01-26	United Kingdom
S_1214_G	S	1214	ERR5339923	25202	T	G	0,25066	2021-01-26	United Kingdom
ORF8_27_*	ORF8	27	ERR5339923	27972	C	T	0,999219	2021-01-26	United Kingdom
ORF8_52_I	ORF8	52	ERR5339923	28048	G	T	0,999254	2021-01-26	United Kingdom
ORF8_73_C	ORF8	73	ERR5339923	28111	A	G	0,999708	2021-01-26	United Kingdom
N_3_H	N	3	ERR5339923	28280	G	C	0,999823	2021-01-26	United Kingdom
N_3_V	N	3	ERR5339923	28281	A	T	0,999586	2021-01-26	United Kingdom
N_3_E	N	3	ERR5339923	28282	T	A	0,999527	2021-01-26	United Kingdom
N_203_K	N	203	ERR5339923	28881	G	A	0,995933	2021-01-26	United Kingdom
N_204_R	N	204	ERR5339923	28883	G	C	1	2021-01-26	United Kingdom
N_235_F	N	235	ERR5339923	28977	C	T	1	2021-01-26	United Kingdom
ORF1ab_1001_I	ORF1ab	1001	ERR5339927	3267	C	T	0,999661	2021-01-27	United Kingdom
ORF1ab_1265_L	ORF1ab	1265	ERR5339927	4059	C	T	0,0680101	2021-01-27	United Kingdom
ORF1ab_2230_T	ORF1ab	2230	ERR5339927	6954	T	C	0,999601	2021-01-27	United Kingdom
ORF1ab_3674_NA	ORF1ab	3674	ERR5339927	11287	G	-TCTGGTTTT	0,998832	2021-01-27	United Kingdom
ORF1ab_314_L	ORF1ab	314	ERR5339927	14408	C	T	1	2021-01-27	United Kingdom
S_68_NA	S	68	ERR5339927	21764	A	-TACATG	0,997752	2021-01-27	United Kingdom
S_142_NA	S	142	ERR5339927	21987	G	-TGTT	0,0551694	2021-01-27	United Kingdom
S_143_NA	S	143	ERR5339927	21990	T	-TTA	0,943093	2021-01-27	United Kingdom
S_501_Y	S	501	ERR5339927	23063	A	T	1	2021-01-27	United Kingdom
S_570_D	S	570	ERR5339927	23271	C	A	0,999783	2021-01-27	United Kingdom
S_614_G	S	614	ERR5339927	23403	A	G	0,999896	2021-01-27	United Kingdom
S_681_H	S	681	ERR5339927	23604	C	A	1	2021-01-27	United Kingdom
S_716_I	S	716	ERR5339927	23709	C	T	1	2021-01-27	United Kingdom
S_982_A	S	982	ERR5339927	24506	T	G	1	2021-01-27	United Kingdom
S_1118_H	S	1118	ERR5339927	24914	G	C	0,999833	2021-01-27	United Kingdom
S_1214_G	S	1214	ERR5339927	25202	T	G	0,214286	2021-01-27	United Kingdom
ORF8_27_*	ORF8	27	ERR5339927	27972	C	T	1	2021-01-27	United Kingdom
ORF8_52_I	ORF8	52	ERR5339927	28048	G	T	1	2021-01-27	United Kingdom
ORF8_68_*	ORF8	68	ERR5339927	28095	A	T	0,977477	2021-01-27	United Kingdom
ORF8_73_C	ORF8	73	ERR5339927	28111	A	G	0,999616	2021-01-27	United Kingdom
N_3_H	N	3	ERR5339927	28280	G	C	0,999857	2021-01-27	United Kingdom
N_3_V	N	3	ERR5339927	28281	A	T	0,999784	2021-01-27	United Kingdom
N_3_E	N	3	ERR5339927	28282	T	A	0,999928	2021-01-27	United Kingdom
N_203_K	N	203	ERR5339927	28881	G	A	0,997097	2021-01-27	United Kingdom
N_204_R	N	204	ERR5339927	28883	G	C	0,999302	2021-01-27	United Kingdom
N_235_F	N	235	ERR5339927	28977	C	T	0,999205	2021-01-27	United Kingdom
ORF1ab_1001_I	ORF1ab	1001	ERR5339928	3267	C	T	0,99976	2021-01-26	United Kingdom
ORF1ab_1708_D	ORF1ab	1708	ERR5339928	5388	C	A	0,99839	2021-01-26	United Kingdom
ORF1ab_2230_T	ORF1ab	2230	ERR5339928	6954	T	C	0,999026	2021-01-26	United Kingdom
ORF1ab_3674_NA	ORF1ab	3674	ERR5339928	11287	G	-TCTGGTTTT	0,997526	2021-01-26	United Kingdom
ORF1ab_314_L	ORF1ab	314	ERR5339928	14408	C	T	0,999179	2021-01-26	United Kingdom
S_68_NA	S	68	ERR5339928	21764	A	-TACATG	0,996601	2021-01-26	United Kingdom
S_143_NA	S	143	ERR5339928	21990	T	-TTA	0,997146	2021-01-26	United Kingdom
S_501_Y	S	501	ERR5339928	23063	A	T	0,9989	2021-01-26	United Kingdom
S_570_D	S	570	ERR5339928	23271	C	A	0,999838	2021-01-26	United Kingdom
S_614_G	S	614	ERR5339928	23403	A	G	0,999689	2021-01-26	United Kingdom
S_681_H	S	681	ERR5339928	23604	C	A	0,999791	2021-01-26	United Kingdom
S_716_I	S	716	ERR5339928	23709	C	T	1	2021-01-26	United Kingdom
S_982_A	S	982	ERR5339928	24506	T	G	1	2021-01-26	United Kingdom
S_1118_H	S	1118	ERR5339928	24914	G	C	0,999697	2021-01-26	United Kingdom
S_1214_G	S	1214	ERR5339928	25202	T	G	0,338798	2021-01-26	United Kingdom
ORF8_27_*	ORF8	27	ERR5339928	27972	C	T	0,999569	2021-01-26	United Kingdom
ORF8_52_I	ORF8	52	ERR5339928	28048	G	T	0,997911	2021-01-26	United Kingdom
ORF8_73_C	ORF8	73	ERR5339928	28111	A	G	0,999698	2021-01-26	United Kingdom
N_3_H	N	3	ERR5339928	28280	G	C	0,999866	2021-01-26	United Kingdom
N_3_V	N	3	ERR5339928	28281	A	T	0,999821	2021-01-26	United Kingdom
N_3_E	N	3	ERR5339928	28282	T	A	0,999463	2021-01-26	United Kingdom
N_203_K	N	203	ERR5339928	28881	G	A	0,996685	2021-01-26	United Kingdom
N_204_R	N	204	ERR5339928	28883	G	C	1	2021-01-26	United Kingdom
N_235_F	N	235	ERR5339928	28977	C	T	0,999388	2021-01-26	United Kingdom
N_271_I	N	271	ERR5339928	29085	C	T	0,0520713	2021-01-26	United Kingdom
ORF1ab_842_NA	ORF1ab	842	ERR5339932	2790	C	-T	0,0556822	2021-01-27	United Kingdom
ORF1ab_1001_I	ORF1ab	1001	ERR5339932	3267	C	T	0,99982	2021-01-27	United Kingdom
ORF1ab_1136_NA	ORF1ab	1136	ERR5339932	3671	G	+A	0,0619989	2021-01-27	United Kingdom
ORF1ab_1156_T	ORF1ab	1156	ERR5339932	3731	G	A	0,0644172	2021-01-27	United Kingdom
ORF1ab_2009_G	ORF1ab	2009	ERR5339932	6290	T	G	0,0619373	2021-01-27	United Kingdom
ORF1ab_2230_T	ORF1ab	2230	ERR5339932	6954	T	C	0,998177	2021-01-27	United Kingdom
ORF1ab_3674_NA	ORF1ab	3674	ERR5339932	11287	G	-TCTGGTTTT	0,998965	2021-01-27	United Kingdom
ORF1ab_4031_I	ORF1ab	4031	ERR5339932	12357	C	T	1	2021-01-27	United Kingdom
ORF1ab_4391_P	ORF1ab	4391	ERR5339932	13437	T	C	0,0654299	2021-01-27	United Kingdom
ORF1ab_269_Q	ORF1ab	269	ERR5339932	14272	G	C	0,0573858	2021-01-27	United Kingdom
ORF1ab_270_S	ORF1ab	270	ERR5339932	14277	G	T	1	2021-01-27	United Kingdom
ORF1ab_314_L	ORF1ab	314	ERR5339932	14408	C	T	1	2021-01-27	United Kingdom
S_68_NA	S	68	ERR5339932	21764	A	-TACATG	0,996366	2021-01-27	United Kingdom
S_143_NA	S	143	ERR5339932	21990	T	-TTA	0,999499	2021-01-27	United Kingdom
S_501_Y	S	501	ERR5339932	23063	A	T	0,999444	2021-01-27	United Kingdom
S_570_D	S	570	ERR5339932	23271	C	A	0,999866	2021-01-27	United Kingdom
S_614_G	S	614	ERR5339932	23403	A	G	0,999871	2021-01-27	United Kingdom
S_681_H	S	681	ERR5339932	23604	C	A	1	2021-01-27	United Kingdom
S_716_I	S	716	ERR5339932	23709	C	T	1	2021-01-27	United Kingdom
S_982_A	S	982	ERR5339932	24506	T	G	1	2021-01-27	United Kingdom
S_1118_H	S	1118	ERR5339932	24914	G	C	0,999905	2021-01-27	United Kingdom
S_1214_G	S	1214	ERR5339932	25202	T	G	0,206463	2021-01-27	United Kingdom
ORF3a_37_T	ORF3a	37	ERR5339932	25502	T	C	0,0758097	2021-01-27	United Kingdom
ORF8_27_*	ORF8	27	ERR5339932	27972	C	T	1	2021-01-27	United Kingdom
ORF8_52_I	ORF8	52	ERR5339932	28048	G	T	1	2021-01-27	United Kingdom
ORF8_68_*	ORF8	68	ERR5339932	28095	A	T	0,993651	2021-01-27	United Kingdom
ORF8_73_C	ORF8	73	ERR5339932	28111	A	G	0,999632	2021-01-27	United Kingdom
N_3_H	N	3	ERR5339932	28280	G	C	0,99992	2021-01-27	United Kingdom
N_3_V	N	3	ERR5339932	28281	A	T	0,999799	2021-01-27	United Kingdom
N_3_E	N	3	ERR5339932	28282	T	A	0,99972	2021-01-27	United Kingdom
N_200_C	N	200	ERR5339932	28871	G	T	0,99855	2021-01-27	United Kingdom
N_203_K	N	203	ERR5339932	28881	G	A	0,996733	2021-01-27	United Kingdom
N_204_R	N	204	ERR5339932	28883	G	C	1	2021-01-27	United Kingdom
N_235_F	N	235	ERR5339932	28977	C	T	0,999706	2021-01-27	United Kingdom
ORF1ab_971_L	ORF1ab	971	ERR5339933	3177	C	T	0,999713	2021-01-27	United Kingdom
ORF1ab_1001_I	ORF1ab	1001	ERR5339933	3267	C	T	0,999691	2021-01-27	United Kingdom
ORF1ab_1708_D	ORF1ab	1708	ERR5339933	5388	C	A	0,999376	2021-01-27	United Kingdom
ORF1ab_2230_T	ORF1ab	2230	ERR5339933	6954	T	C	0,99888	2021-01-27	United Kingdom
ORF1ab_3012_K	ORF1ab	3012	ERR5339933	9300	G	A	0,999686	2021-01-27	United Kingdom
ORF1ab_3674_NA	ORF1ab	3674	ERR5339933	11287	G	-TCTGGTTTT	0,998361	2021-01-27	United Kingdom
ORF1ab_314_L	ORF1ab	314	ERR5339933	14408	C	T	0,999503	2021-01-27	United Kingdom
S_68_NA	S	68	ERR5339933	21764	A	-TACATG	0,997696	2021-01-27	United Kingdom
S_143_NA	S	143	ERR5339933	21990	T	-TTA	0,998112	2021-01-27	United Kingdom
S_501_Y	S	501	ERR5339933	23063	A	T	0,999089	2021-01-27	United Kingdom
S_570_D	S	570	ERR5339933	23271	C	A	0,999784	2021-01-27	United Kingdom
S_614_G	S	614	ERR5339933	23403	A	G	0,999896	2021-01-27	United Kingdom
S_681_H	S	681	ERR5339933	23604	C	A	1	2021-01-27	United Kingdom
S_716_I	S	716	ERR5339933	23709	C	T	1	2021-01-27	United Kingdom
S_982_A	S	982	ERR5339933	24506	T	G	0,999531	2021-01-27	United Kingdom
S_1118_H	S	1118	ERR5339933	24914	G	C	1	2021-01-27	United Kingdom
S_1214_G	S	1214	ERR5339933	25202	T	G	0,308958	2021-01-27	United Kingdom
ORF8_27_*	ORF8	27	ERR5339933	27972	C	T	0,999762	2021-01-27	United Kingdom
ORF8_52_I	ORF8	52	ERR5339933	28048	G	T	0,999768	2021-01-27	United Kingdom
ORF8_73_C	ORF8	73	ERR5339933	28111	A	G	0,999859	2021-01-27	United Kingdom
N_3_H	N	3	ERR5339933	28280	G	C	1	2021-01-27	United Kingdom
N_3_V	N	3	ERR5339933	28281	A	T	0,99981	2021-01-27	United Kingdom
N_3_E	N	3	ERR5339933	28282	T	A	0,999716	2021-01-27	United Kingdom
N_103_N	N	103	ERR5339933	28580	G	A	0,191296	2021-01-27	United Kingdom
N_203_K	N	203	ERR5339933	28881	G	A	0,995339	2021-01-27	United Kingdom
N_204_R	N	204	ERR5339933	28883	G	C	0,999793	2021-01-27	United Kingdom
N_235_F	N	235	ERR5339933	28977	C	T	0,999762	2021-01-27	United Kingdom
ORF1ab_403_S	ORF1ab	403	ERR5339934	1472	A	T	1	2021-01-26	United Kingdom
ORF1ab_743_NA	ORF1ab	743	ERR5339934	2492	G	-A	0,0784314	2021-01-26	United Kingdom
ORF1ab_1534_G	ORF1ab	1534	ERR5339934	4865	A	G	0,0504451	2021-01-26	United Kingdom
ORF1ab_2474_P	ORF1ab	2474	ERR5339934	7685	T	C	0,0510949	2021-01-26	United Kingdom
ORF1ab_4111_NA	ORF1ab	4111	ERR5339934	12598	T	-AG	0,107296	2021-01-26	United Kingdom
ORF1ab_314_L	ORF1ab	314	ERR5339934	14408	C	T	1	2021-01-26	United Kingdom
ORF1ab_376_V	ORF1ab	376	ERR5339934	14594	G	T	0,0688372	2021-01-26	United Kingdom
ORF1ab_535_NA	ORF1ab	535	ERR5339934	15071	T	-TAAG	0,0738007	2021-01-26	United Kingdom
ORF1ab_666_A	ORF1ab	666	ERR5339934	15464	T	C	0,0508021	2021-01-26	United Kingdom
ORF1ab_2181_R	ORF1ab	2181	ERR5339934	20009	A	G	0,0934579	2021-01-26	United Kingdom
S_18_F	S	18	ERR5339934	21614	C	T	1	2021-01-26	United Kingdom
S_60_NA	S	60	ERR5339934	21740	T	-CCAATGTTACTTGGTTCCATGCTATACATGTCTCTGGGA	0,0506042	2021-01-26	United Kingdom
S_222_V	S	222	ERR5339934	22227	C	T	0,999429	2021-01-26	United Kingdom
S_614_G	S	614	ERR5339934	23403	A	G	1	2021-01-26	United Kingdom
S_1214_G	S	1214	ERR5339934	25202	T	G	0,241611	2021-01-26	United Kingdom
N_220_V	N	220	ERR5339934	28932	C	T	1	2021-01-26	United Kingdom
ORF10_30_L	ORF10	30	ERR5339934	29645	G	T	1	2021-01-26	United Kingdom
ORF1ab_971_L	ORF1ab	971	ERR5339935	3177	C	T	0,999767	2021-01-26	United Kingdom
ORF1ab_1001_I	ORF1ab	1001	ERR5339935	3267	C	T	1	2021-01-26	United Kingdom
ORF1ab_1567_I	ORF1ab	1567	ERR5339935	4965	C	T	1	2021-01-26	United Kingdom
ORF1ab_2230_T	ORF1ab	2230	ERR5339935	6954	T	C	0,999063	2021-01-26	United Kingdom
ORF1ab_3603_NA	ORF1ab	3603	ERR5339935	11074	C	+T	0,0665037	2021-01-26	United Kingdom
ORF1ab_3674_NA	ORF1ab	3674	ERR5339935	11287	G	-TCTGGTTTT	0,999292	2021-01-26	United Kingdom
ORF1ab_314_L	ORF1ab	314	ERR5339935	14408	C	T	1	2021-01-26	United Kingdom
ORF1ab_2172_NA	ORF1ab	2172	ERR5339935	19983	C	+T	0,0692308	2021-01-26	United Kingdom
S_68_NA	S	68	ERR5339935	21764	A	-TACATG	0,996737	2021-01-26	United Kingdom
S_143_NA	S	143	ERR5339935	21990	T	-TTA	0,999548	2021-01-26	United Kingdom
S_501_Y	S	501	ERR5339935	23063	A	T	1	2021-01-26	United Kingdom
S_570_D	S	570	ERR5339935	23271	C	A	0,999905	2021-01-26	United Kingdom
S_614_G	S	614	ERR5339935	23403	A	G	0,999818	2021-01-26	United Kingdom
S_678_I	S	678	ERR5339935	23595	C	T	1	2021-01-26	United Kingdom
S_681_H	S	681	ERR5339935	23604	C	A	1	2021-01-26	United Kingdom
S_716_I	S	716	ERR5339935	23709	C	T	1	2021-01-26	United Kingdom
S_982_A	S	982	ERR5339935	24506	T	G	1	2021-01-26	United Kingdom
S_1118_H	S	1118	ERR5339935	24914	G	C	1	2021-01-26	United Kingdom
S_1214_G	S	1214	ERR5339935	25202	T	G	0,171091	2021-01-26	United Kingdom
ORF8_27_*	ORF8	27	ERR5339935	27972	C	T	1	2021-01-26	United Kingdom
ORF8_52_I	ORF8	52	ERR5339935	28048	G	T	1	2021-01-26	United Kingdom
ORF8_73_C	ORF8	73	ERR5339935	28111	A	G	0,999915	2021-01-26	United Kingdom
N_3_H	N	3	ERR5339935	28280	G	C	1	2021-01-26	United Kingdom
N_3_V	N	3	ERR5339935	28281	A	T	0,999771	2021-01-26	United Kingdom
N_3_E	N	3	ERR5339935	28282	T	A	0,999619	2021-01-26	United Kingdom
N_203_K	N	203	ERR5339935	28881	G	A	0,997306	2021-01-26	United Kingdom
N_204_R	N	204	ERR5339935	28883	G	C	1	2021-01-26	United Kingdom
N_235_F	N	235	ERR5339935	28977	C	T	0,998662	2021-01-26	United Kingdom
ORF1ab_1001_I	ORF1ab	1001	ERR5339936	3267	C	T	0,999952	2021-01-27	United Kingdom
ORF1ab_1708_D	ORF1ab	1708	ERR5339936	5388	C	A	1	2021-01-27	United Kingdom
ORF1ab_2230_T	ORF1ab	2230	ERR5339936	6954	T	C	0,999132	2021-01-27	United Kingdom
ORF1ab_3674_NA	ORF1ab	3674	ERR5339936	11287	G	-TCTGGTTTT	0,998748	2021-01-27	United Kingdom
ORF1ab_314_L	ORF1ab	314	ERR5339936	14408	C	T	0,999501	2021-01-27	United Kingdom
S_68_NA	S	68	ERR5339936	21764	A	-TACATG	0,996596	2021-01-27	United Kingdom
S_95_I	S	95	ERR5339936	21846	C	T	0,998843	2021-01-27	United Kingdom
S_143_NA	S	143	ERR5339936	21990	T	-TTA	0,997967	2021-01-27	United Kingdom
S_501_Y	S	501	ERR5339936	23063	A	T	0,99831	2021-01-27	United Kingdom
S_570_D	S	570	ERR5339936	23271	C	A	0,999462	2021-01-27	United Kingdom
S_614_G	S	614	ERR5339936	23403	A	G	0,999637	2021-01-27	United Kingdom
S_681_H	S	681	ERR5339936	23604	C	A	0,99981	2021-01-27	United Kingdom
S_716_I	S	716	ERR5339936	23709	C	T	0,999815	2021-01-27	United Kingdom
S_982_A	S	982	ERR5339936	24506	T	G	0,99974	2021-01-27	United Kingdom
S_1118_H	S	1118	ERR5339936	24914	G	C	0,999767	2021-01-27	United Kingdom
S_1214_G	S	1214	ERR5339936	25202	T	G	0,19971	2021-01-27	United Kingdom
M_2_S	M	2	ERR5339936	26526	G	T	0,999157	2021-01-27	United Kingdom
ORF8_27_*	ORF8	27	ERR5339936	27972	C	T	0,99959	2021-01-27	United Kingdom
ORF8_52_I	ORF8	52	ERR5339936	28048	G	T	0,999204	2021-01-27	United Kingdom
ORF8_73_C	ORF8	73	ERR5339936	28111	A	G	0,999716	2021-01-27	United Kingdom
N_3_H	N	3	ERR5339936	28280	G	C	0,999854	2021-01-27	United Kingdom
N_3_V	N	3	ERR5339936	28281	A	T	0,999854	2021-01-27	United Kingdom
N_3_E	N	3	ERR5339936	28282	T	A	0,999707	2021-01-27	United Kingdom
N_203_K	N	203	ERR5339936	28881	G	A	0,995167	2021-01-27	United Kingdom
N_204_R	N	204	ERR5339936	28883	G	C	0,999806	2021-01-27	United Kingdom
N_235_F	N	235	ERR5339936	28977	C	T	0,999216	2021-01-27	United Kingdom
ORF1ab_498_V	ORF1ab	498	ERR5339948	1758	C	T	0,999595	2021-01-26	United Kingdom
ORF1ab_2353_C	ORF1ab	2353	ERR5339948	7323	A	G	0,104478	2021-01-26	United Kingdom
ORF1ab_314_L	ORF1ab	314	ERR5339948	14408	C	T	0,999135	2021-01-26	United Kingdom
ORF1ab_2063_R	ORF1ab	2063	ERR5339948	19655	A	G	0,999717	2021-01-26	United Kingdom
S_3_NA	S	3	ERR5339948	21569	G	+T	0,0572898	2021-01-26	United Kingdom
S_5_F	S	5	ERR5339948	21575	C	T	0,999097	2021-01-26	United Kingdom
S_18_F	S	18	ERR5339948	21614	C	T	0,999622	2021-01-26	United Kingdom
S_222_V	S	222	ERR5339948	22227	C	T	0,999635	2021-01-26	United Kingdom
S_614_G	S	614	ERR5339948	23403	A	G	0,999417	2021-01-26	United Kingdom
S_1214_G	S	1214	ERR5339948	25202	T	G	0,227848	2021-01-26	United Kingdom
ORF3a_195_P	ORF3a	195	ERR5339948	25975	T	C	0,996893	2021-01-26	United Kingdom
N_220_V	N	220	ERR5339948	28932	C	T	0,999666	2021-01-26	United Kingdom
N_264_S	N	264	ERR5339948	29063	G	T	0,99902	2021-01-26	United Kingdom
ORF10_30_L	ORF10	30	ERR5339948	29645	G	T	0,999856	2021-01-26	United Kingdom
ORF1ab_460_Y	ORF1ab	460	ERR5339950	1643	A	T	0,999804	2021-01-26	United Kingdom
ORF1ab_1001_I	ORF1ab	1001	ERR5339950	3267	C	T	0,99993	2021-01-26	United Kingdom
ORF1ab_1708_D	ORF1ab	1708	ERR5339950	5388	C	A	1	2021-01-26	United Kingdom
ORF1ab_2230_T	ORF1ab	2230	ERR5339950	6954	T	C	0,99891	2021-01-26	United Kingdom
ORF1ab_3461_A	ORF1ab	3461	ERR5339950	10646	A	G	0,0762752	2021-01-26	United Kingdom
ORF1ab_3674_NA	ORF1ab	3674	ERR5339950	11287	G	-TCTGGTTTT	0,9989	2021-01-26	United Kingdom
ORF1ab_314_L	ORF1ab	314	ERR5339950	14408	C	T	0,99882	2021-01-26	United Kingdom
S_68_NA	S	68	ERR5339950	21764	A	-TACATG	0,995333	2021-01-26	United Kingdom
S_143_NA	S	143	ERR5339950	21990	T	-TTA	0,998395	2021-01-26	United Kingdom
S_501_Y	S	501	ERR5339950	23063	A	T	0,999777	2021-01-26	United Kingdom
S_570_D	S	570	ERR5339950	23271	C	A	0,999932	2021-01-26	United Kingdom
S_614_G	S	614	ERR5339950	23403	A	G	0,999805	2021-01-26	United Kingdom
S_681_H	S	681	ERR5339950	23604	C	A	1	2021-01-26	United Kingdom
S_716_I	S	716	ERR5339950	23709	C	T	0,99942	2021-01-26	United Kingdom
S_982_A	S	982	ERR5339950	24506	T	G	0,998586	2021-01-26	United Kingdom
S_1118_H	S	1118	ERR5339950	24914	G	C	1	2021-01-26	United Kingdom
S_1214_G	S	1214	ERR5339950	25202	T	G	0,236967	2021-01-26	United Kingdom
ORF7b_27_T	ORF7b	27	ERR5339950	27835	T	C	0,999016	2021-01-26	United Kingdom
ORF8_27_*	ORF8	27	ERR5339950	27972	C	T	1	2021-01-26	United Kingdom
ORF8_52_I	ORF8	52	ERR5339950	28048	G	T	1	2021-01-26	United Kingdom
ORF8_68_*	ORF8	68	ERR5339950	28095	A	T	0,996057	2021-01-26	United Kingdom
ORF8_73_C	ORF8	73	ERR5339950	28111	A	G	0,999682	2021-01-26	United Kingdom
ORF8_118_V	ORF8	118	ERR5339950	28245	T	G	0,99975	2021-01-26	United Kingdom
ORF8_119_NA	ORF8	119	ERR5339950	28250	T	+CTG	0,988774	2021-01-26	United Kingdom
ORF8_120_NA	ORF8	120	ERR5339950	28253	C	-A	0,995502	2021-01-26	United Kingdom
N_3_H	N	3	ERR5339950	28280	G	C	0,999737	2021-01-26	United Kingdom
N_3_V	N	3	ERR5339950	28281	A	T	0,999868	2021-01-26	United Kingdom
N_3_E	N	3	ERR5339950	28282	T	A	0,998933	2021-01-26	United Kingdom
N_203_K	N	203	ERR5339950	28881	G	A	0,994822	2021-01-26	United Kingdom
N_204_R	N	204	ERR5339950	28883	G	C	0,999835	2021-01-26	United Kingdom
N_235_F	N	235	ERR5339950	28977	C	T	0,999305	2021-01-26	United Kingdom
ORF1ab_1001_I	ORF1ab	1001	ERR5339953	3267	C	T	1	2021-01-27	United Kingdom
ORF1ab_1708_D	ORF1ab	1708	ERR5339953	5388	C	A	1	2021-01-27	United Kingdom
ORF1ab_2230_T	ORF1ab	2230	ERR5339953	6954	T	C	0,999169	2021-01-27	United Kingdom
ORF1ab_3674_NA	ORF1ab	3674	ERR5339953	11287	G	-TCTGGTTTT	0,999029	2021-01-27	United Kingdom
ORF1ab_314_L	ORF1ab	314	ERR5339953	14408	C	T	0,999526	2021-01-27	United Kingdom
S_68_NA	S	68	ERR5339953	21764	A	-TACATG	0,997244	2021-01-27	United Kingdom
S_143_NA	S	143	ERR5339953	21990	T	-TTA	0,998906	2021-01-27	United Kingdom
S_501_Y	S	501	ERR5339953	23063	A	T	0,999318	2021-01-27	United Kingdom
S_570_D	S	570	ERR5339953	23271	C	A	0,999884	2021-01-27	United Kingdom
S_614_G	S	614	ERR5339953	23403	A	G	0,99972	2021-01-27	United Kingdom
S_681_H	S	681	ERR5339953	23604	C	A	1	2021-01-27	United Kingdom
S_716_I	S	716	ERR5339953	23709	C	T	1	2021-01-27	United Kingdom
S_982_A	S	982	ERR5339953	24506	T	G	0,999681	2021-01-27	United Kingdom
S_1118_H	S	1118	ERR5339953	24914	G	C	0,99989	2021-01-27	United Kingdom
S_1214_G	S	1214	ERR5339953	25202	T	G	0,220138	2021-01-27	United Kingdom
ORF8_27_*	ORF8	27	ERR5339953	27972	C	T	1	2021-01-27	United Kingdom
ORF8_52_I	ORF8	52	ERR5339953	28048	G	T	0,998941	2021-01-27	United Kingdom
ORF8_68_*	ORF8	68	ERR5339953	28095	A	T	0,994742	2021-01-27	United Kingdom
ORF8_73_C	ORF8	73	ERR5339953	28111	A	G	0,999819	2021-01-27	United Kingdom
N_3_H	N	3	ERR5339953	28280	G	C	0,999919	2021-01-27	United Kingdom
N_3_V	N	3	ERR5339953	28281	A	T	0,999757	2021-01-27	United Kingdom
N_3_E	N	3	ERR5339953	28282	T	A	0,999636	2021-01-27	United Kingdom
N_203_K	N	203	ERR5339953	28881	G	A	0,995598	2021-01-27	United Kingdom
N_204_R	N	204	ERR5339953	28883	G	C	0,999787	2021-01-27	United Kingdom
N_235_F	N	235	ERR5339953	28977	C	T	0,999338	2021-01-27	United Kingdom
ORF1ab_131_V	ORF1ab	131	ERR5339959	657	C	T	0,516605	2021-01-27	United Kingdom
ORF1ab_1001_I	ORF1ab	1001	ERR5339959	3267	C	T	0,999663	2021-01-27	United Kingdom
ORF1ab_1521_I	ORF1ab	1521	ERR5339959	4827	C	T	0,0537084	2021-01-27	United Kingdom
ORF1ab_1950_L	ORF1ab	1950	ERR5339959	6114	C	T	0,0635762	2021-01-27	United Kingdom
ORF1ab_2105_P	ORF1ab	2105	ERR5339959	6579	T	C	0,999385	2021-01-27	United Kingdom
ORF1ab_2146_F	ORF1ab	2146	ERR5339959	6701	C	T	0,0640845	2021-01-27	United Kingdom
ORF1ab_2230_T	ORF1ab	2230	ERR5339959	6954	T	C	0,998993	2021-01-27	United Kingdom
ORF1ab_3265_NA	ORF1ab	3265	ERR5339959	10059	G	-T	0,0516648	2021-01-27	United Kingdom
ORF1ab_3674_NA	ORF1ab	3674	ERR5339959	11287	G	-TCTGGTTTT	0,999306	2021-01-27	United Kingdom
ORF1ab_314_L	ORF1ab	314	ERR5339959	14408	C	T	1	2021-01-27	United Kingdom
S_68_NA	S	68	ERR5339959	21764	A	-TACATG	0,99625	2021-01-27	United Kingdom
S_143_NA	S	143	ERR5339959	21990	T	-TTA	0,998497	2021-01-27	United Kingdom
S_501_Y	S	501	ERR5339959	23063	A	T	0,998809	2021-01-27	United Kingdom
S_570_D	S	570	ERR5339959	23271	C	A	0,999815	2021-01-27	United Kingdom
S_614_G	S	614	ERR5339959	23403	A	G	0,999822	2021-01-27	United Kingdom
S_681_H	S	681	ERR5339959	23604	C	A	1	2021-01-27	United Kingdom
S_716_I	S	716	ERR5339959	23709	C	T	1	2021-01-27	United Kingdom
S_982_A	S	982	ERR5339959	24506	T	G	0,999584	2021-01-27	United Kingdom
S_1118_H	S	1118	ERR5339959	24914	G	C	0,999888	2021-01-27	United Kingdom
S_1214_G	S	1214	ERR5339959	25202	T	G	0,11358	2021-01-27	United Kingdom
ORF3a_29_I	ORF3a	29	ERR5339959	25477	G	A	0,0503532	2021-01-27	United Kingdom
ORF8_27_*	ORF8	27	ERR5339959	27972	C	T	1	2021-01-27	United Kingdom
ORF8_47_T	ORF8	47	ERR5339959	28033	T	C	1	2021-01-27	United Kingdom
ORF8_52_I	ORF8	52	ERR5339959	28048	G	T	1	2021-01-27	United Kingdom
ORF8_73_C	ORF8	73	ERR5339959	28111	A	G	0,999904	2021-01-27	United Kingdom
N_3_H	N	3	ERR5339959	28280	G	C	0,999937	2021-01-27	United Kingdom
N_3_V	N	3	ERR5339959	28281	A	T	0,999937	2021-01-27	United Kingdom
N_3_E	N	3	ERR5339959	28282	T	A	0,999622	2021-01-27	United Kingdom
N_203_K	N	203	ERR5339959	28881	G	A	0,997875	2021-01-27	United Kingdom
N_204_R	N	204	ERR5339959	28883	G	C	1	2021-01-27	United Kingdom
N_235_F	N	235	ERR5339959	28977	C	T	1	2021-01-27	United Kingdom
ORF1ab_1001_I	ORF1ab	1001	ERR5339969	3267	C	T	1	2021-01-26	United Kingdom
ORF1ab_1708_D	ORF1ab	1708	ERR5339969	5388	C	A	1	2021-01-26	United Kingdom
ORF1ab_2230_T	ORF1ab	2230	ERR5339969	6954	T	C	0,999158	2021-01-26	United Kingdom
ORF1ab_3674_NA	ORF1ab	3674	ERR5339969	11287	G	-TCTGGTTTT	0,995543	2021-01-26	United Kingdom
ORF1ab_3829_F	ORF1ab	3829	ERR5339969	11750	C	T	0,179659	2021-01-26	United Kingdom
ORF1ab_314_L	ORF1ab	314	ERR5339969	14408	C	T	0,999646	2021-01-26	United Kingdom
S_68_NA	S	68	ERR5339969	21764	A	-TACATG	0,998077	2021-01-26	United Kingdom
S_143_NA	S	143	ERR5339969	21990	T	-TTA	0,99913	2021-01-26	United Kingdom
S_501_Y	S	501	ERR5339969	23063	A	T	0,999637	2021-01-26	United Kingdom
S_570_D	S	570	ERR5339969	23271	C	A	0,999887	2021-01-26	United Kingdom
S_614_G	S	614	ERR5339969	23403	A	G	0,999946	2021-01-26	United Kingdom
S_681_H	S	681	ERR5339969	23604	C	A	0,999801	2021-01-26	United Kingdom
S_716_I	S	716	ERR5339969	23709	C	T	0,999802	2021-01-26	United Kingdom
S_982_A	S	982	ERR5339969	24506	T	G	1	2021-01-26	United Kingdom
S_1118_H	S	1118	ERR5339969	24914	G	C	0,999923	2021-01-26	United Kingdom
S_1214_G	S	1214	ERR5339969	25202	T	G	0,268448	2021-01-26	United Kingdom
ORF8_27_*	ORF8	27	ERR5339969	27972	C	T	1	2021-01-26	United Kingdom
ORF8_52_I	ORF8	52	ERR5339969	28048	G	T	1	2021-01-26	United Kingdom
ORF8_73_C	ORF8	73	ERR5339969	28111	A	G	0,999839	2021-01-26	United Kingdom
N_3_H	N	3	ERR5339969	28280	G	C	0,999734	2021-01-26	United Kingdom
N_3_V	N	3	ERR5339969	28281	A	T	0,999777	2021-01-26	United Kingdom
N_3_E	N	3	ERR5339969	28282	T	A	0,999644	2021-01-26	United Kingdom
N_29_H	N	29	ERR5339969	28358	A	C	0,999915	2021-01-26	United Kingdom
N_203_K	N	203	ERR5339969	28881	G	A	0,99618	2021-01-26	United Kingdom
N_204_R	N	204	ERR5339969	28883	G	C	0,999751	2021-01-26	United Kingdom
N_235_F	N	235	ERR5339969	28977	C	T	0,998967	2021-01-26	United Kingdom
ORF1ab_1001_I	ORF1ab	1001	ERR5339972	3267	C	T	0,99982	2021-01-26	United Kingdom
ORF1ab_1708_D	ORF1ab	1708	ERR5339972	5388	C	A	1	2021-01-26	United Kingdom
ORF1ab_2230_T	ORF1ab	2230	ERR5339972	6954	T	C	0,998954	2021-01-26	United Kingdom
ORF1ab_3244_L	ORF1ab	3244	ERR5339972	9996	C	T	1	2021-01-26	United Kingdom
ORF1ab_3674_NA	ORF1ab	3674	ERR5339972	11287	G	-TCTGGTTTT	0,998711	2021-01-26	United Kingdom
ORF1ab_3966_R	ORF1ab	3966	ERR5339972	12162	A	G	0,999754	2021-01-26	United Kingdom
ORF1ab_314_L	ORF1ab	314	ERR5339972	14408	C	T	1	2021-01-26	United Kingdom
ORF1ab_1383_R	ORF1ab	1383	ERR5339972	17615	A	G	0,999341	2021-01-26	United Kingdom
S_68_NA	S	68	ERR5339972	21764	A	-TACATG	0,997239	2021-01-26	United Kingdom
S_143_NA	S	143	ERR5339972	21990	T	-TTA	0,999016	2021-01-26	United Kingdom
S_494_P	S	494	ERR5339972	23042	T	C	1	2021-01-26	United Kingdom
S_501_Y	S	501	ERR5339972	23063	A	T	0,999056	2021-01-26	United Kingdom
S_570_D	S	570	ERR5339972	23271	C	A	1	2021-01-26	United Kingdom
S_614_G	S	614	ERR5339972	23403	A	G	0,99991	2021-01-26	United Kingdom
S_681_H	S	681	ERR5339972	23604	C	A	0,999807	2021-01-26	United Kingdom
S_716_I	S	716	ERR5339972	23709	C	T	1	2021-01-26	United Kingdom
S_982_A	S	982	ERR5339972	24506	T	G	1	2021-01-26	United Kingdom
S_1118_H	S	1118	ERR5339972	24914	G	C	0,999866	2021-01-26	United Kingdom
S_1214_G	S	1214	ERR5339972	25202	T	G	0,170616	2021-01-26	United Kingdom
ORF8_27_*	ORF8	27	ERR5339972	27972	C	T	1	2021-01-26	United Kingdom
ORF8_52_I	ORF8	52	ERR5339972	28048	G	T	1	2021-01-26	United Kingdom
ORF8_73_C	ORF8	73	ERR5339972	28111	A	G	0,999763	2021-01-26	United Kingdom
N_3_H	N	3	ERR5339972	28280	G	C	0,999849	2021-01-26	United Kingdom
N_3_V	N	3	ERR5339972	28281	A	T	0,999848	2021-01-26	United Kingdom
N_3_E	N	3	ERR5339972	28282	T	A	0,999848	2021-01-26	United Kingdom
N_14_C	N	14	ERR5339972	28313	C	T	0,999555	2021-01-26	United Kingdom
N_203_K	N	203	ERR5339972	28881	G	A	0,998312	2021-01-26	United Kingdom
N_204_R	N	204	ERR5339972	28883	G	C	1	2021-01-26	United Kingdom
N_235_F	N	235	ERR5339972	28977	C	T	1	2021-01-26	United Kingdom
ORF1ab_38_A	ORF1ab	38	ERR5339984	378	T	C	0,0516432	2021-01-27	United Kingdom
ORF1ab_1001_I	ORF1ab	1001	ERR5339984	3267	C	T	0,99964	2021-01-27	United Kingdom
ORF1ab_1708_D	ORF1ab	1708	ERR5339984	5388	C	A	1	2021-01-27	United Kingdom
ORF1ab_2230_T	ORF1ab	2230	ERR5339984	6954	T	C	0,999449	2021-01-27	United Kingdom
ORF1ab_3310_K	ORF1ab	3310	ERR5339984	10193	G	A	0,999331	2021-01-27	United Kingdom
ORF1ab_3310_D	ORF1ab	3310	ERR5339984	10195	A	T	0,999354	2021-01-27	United Kingdom
ORF1ab_3353_R	ORF1ab	3353	ERR5339984	10323	A	G	0,0575744	2021-01-27	United Kingdom
ORF1ab_3674_NA	ORF1ab	3674	ERR5339984	11287	G	-TCTGGTTTT	0,999162	2021-01-27	United Kingdom
ORF1ab_314_L	ORF1ab	314	ERR5339984	14408	C	T	0,999475	2021-01-27	United Kingdom
S_68_NA	S	68	ERR5339984	21764	A	-TACATG	0,998866	2021-01-27	United Kingdom
S_143_NA	S	143	ERR5339984	21990	T	-TTA	0,998487	2021-01-27	United Kingdom
S_222_V	S	222	ERR5339984	22227	C	T	0,0582053	2021-01-27	United Kingdom
S_501_Y	S	501	ERR5339984	23063	A	T	0,999631	2021-01-27	United Kingdom
S_570_D	S	570	ERR5339984	23271	C	A	0,999644	2021-01-27	United Kingdom
S_614_G	S	614	ERR5339984	23403	A	G	0,999864	2021-01-27	United Kingdom
S_681_H	S	681	ERR5339984	23604	C	A	1	2021-01-27	United Kingdom
S_716_I	S	716	ERR5339984	23709	C	T	0,999765	2021-01-27	United Kingdom
S_982_A	S	982	ERR5339984	24506	T	G	0,999782	2021-01-27	United Kingdom
S_1118_H	S	1118	ERR5339984	24914	G	C	0,999934	2021-01-27	United Kingdom
S_1214_G	S	1214	ERR5339984	25202	T	G	0,184834	2021-01-27	United Kingdom
ORF8_27_*	ORF8	27	ERR5339984	27972	C	T	0,999042	2021-01-27	United Kingdom
ORF8_52_I	ORF8	52	ERR5339984	28048	G	T	1	2021-01-27	United Kingdom
ORF8_73_C	ORF8	73	ERR5339984	28111	A	G	0,999693	2021-01-27	United Kingdom
N_3_H	N	3	ERR5339984	28280	G	C	0,999755	2021-01-27	United Kingdom
N_3_V	N	3	ERR5339984	28281	A	T	0,999656	2021-01-27	United Kingdom
N_3_E	N	3	ERR5339984	28282	T	A	0,995786	2021-01-27	United Kingdom
N_203_K	N	203	ERR5339984	28881	G	A	0,998248	2021-01-27	United Kingdom
N_204_R	N	204	ERR5339984	28883	G	C	0,999658	2021-01-27	United Kingdom
N_235_F	N	235	ERR5339984	28977	C	T	1	2021-01-27	United Kingdom
ORF1ab_110_Y	ORF1ab	110	ERR5339988	593	C	T	1	2021-01-27	United Kingdom
ORF1ab_971_L	ORF1ab	971	ERR5339988	3177	C	T	0,999751	2021-01-27	United Kingdom
ORF1ab_1001_I	ORF1ab	1001	ERR5339988	3267	C	T	0,999857	2021-01-27	United Kingdom
ORF1ab_1708_D	ORF1ab	1708	ERR5339988	5388	C	A	1	2021-01-27	United Kingdom
ORF1ab_2230_T	ORF1ab	2230	ERR5339988	6954	T	C	0,999128	2021-01-27	United Kingdom
ORF1ab_3012_K	ORF1ab	3012	ERR5339988	9300	G	A	0,999497	2021-01-27	United Kingdom
ORF1ab_3280_I	ORF1ab	3280	ERR5339988	10105	G	A	0,999743	2021-01-27	United Kingdom
ORF1ab_3674_NA	ORF1ab	3674	ERR5339988	11287	G	-TCTGGTTTT	0,997882	2021-01-27	United Kingdom
ORF1ab_314_L	ORF1ab	314	ERR5339988	14408	C	T	1	2021-01-27	United Kingdom
S_68_NA	S	68	ERR5339988	21764	A	-TACATG	0,996557	2021-01-27	United Kingdom
S_143_NA	S	143	ERR5339988	21990	T	-TTA	0,997979	2021-01-27	United Kingdom
S_501_Y	S	501	ERR5339988	23063	A	T	1	2021-01-27	United Kingdom
S_570_D	S	570	ERR5339988	23271	C	A	0,999672	2021-01-27	United Kingdom
S_614_G	S	614	ERR5339988	23403	A	G	0,999874	2021-01-27	United Kingdom
S_621_S	S	621	ERR5339988	23423	C	T	0,999623	2021-01-27	United Kingdom
S_681_H	S	681	ERR5339988	23604	C	A	0,999794	2021-01-27	United Kingdom
S_716_I	S	716	ERR5339988	23709	C	T	1	2021-01-27	United Kingdom
S_982_A	S	982	ERR5339988	24506	T	G	0,999868	2021-01-27	United Kingdom
S_1118_H	S	1118	ERR5339988	24914	G	C	0,999751	2021-01-27	United Kingdom
S_1214_G	S	1214	ERR5339988	25202	T	G	0,172414	2021-01-27	United Kingdom
ORF3a_118_V	ORF3a	118	ERR5339988	25744	A	G	0,212136	2021-01-27	United Kingdom
ORF8_27_*	ORF8	27	ERR5339988	27972	C	T	1	2021-01-27	United Kingdom
ORF8_52_I	ORF8	52	ERR5339988	28048	G	T	1	2021-01-27	United Kingdom
ORF8_73_C	ORF8	73	ERR5339988	28111	A	G	0,999756	2021-01-27	United Kingdom
N_3_H	N	3	ERR5339988	28280	G	C	0,999947	2021-01-27	United Kingdom
N_3_V	N	3	ERR5339988	28281	A	T	0,999893	2021-01-27	United Kingdom
N_3_E	N	3	ERR5339988	28282	T	A	0,999679	2021-01-27	United Kingdom
N_203_K	N	203	ERR5339988	28881	G	A	0,996663	2021-01-27	United Kingdom
N_204_R	N	204	ERR5339988	28883	G	C	1	2021-01-27	United Kingdom
N_235_F	N	235	ERR5339988	28977	C	T	1	2021-01-27	United Kingdom
ORF1ab_130_R	ORF1ab	130	ERR5339989	653	G	C	0,172543	2021-01-27	United Kingdom
ORF1ab_1001_I	ORF1ab	1001	ERR5339989	3267	C	T	0,999863	2021-01-27	United Kingdom
ORF1ab_1708_D	ORF1ab	1708	ERR5339989	5388	C	A	1	2021-01-27	United Kingdom
ORF1ab_2230_T	ORF1ab	2230	ERR5339989	6954	T	C	0,998874	2021-01-27	United Kingdom
ORF1ab_3674_NA	ORF1ab	3674	ERR5339989	11287	G	-TCTGGTTTT	0,996092	2021-01-27	United Kingdom
ORF1ab_314_L	ORF1ab	314	ERR5339989	14408	C	T	0,999092	2021-01-27	United Kingdom
ORF1ab_1383_R	ORF1ab	1383	ERR5339989	17615	A	G	0,999774	2021-01-27	United Kingdom
S_68_NA	S	68	ERR5339989	21764	A	-TACATG	0,996319	2021-01-27	United Kingdom
S_143_NA	S	143	ERR5339989	21990	T	-TTA	0,998815	2021-01-27	United Kingdom
S_501_Y	S	501	ERR5339989	23063	A	T	0,99977	2021-01-27	United Kingdom
S_570_D	S	570	ERR5339989	23271	C	A	0,999663	2021-01-27	United Kingdom
S_614_G	S	614	ERR5339989	23403	A	G	0,999769	2021-01-27	United Kingdom
S_681_H	S	681	ERR5339989	23604	C	A	0,999874	2021-01-27	United Kingdom
S_716_I	S	716	ERR5339989	23709	C	T	0,999625	2021-01-27	United Kingdom
S_982_A	S	982	ERR5339989	24506	T	G	0,99989	2021-01-27	United Kingdom
S_1118_H	S	1118	ERR5339989	24914	G	C	0,999724	2021-01-27	United Kingdom
S_1214_G	S	1214	ERR5339989	25202	T	G	0,243902	2021-01-27	United Kingdom
ORF3a_5_R	ORF3a	5	ERR5339989	25406	T	G	0,0544659	2021-01-27	United Kingdom
ORF8_27_*	ORF8	27	ERR5339989	27972	C	T	0,999768	2021-01-27	United Kingdom
ORF8_52_I	ORF8	52	ERR5339989	28048	G	T	0,999116	2021-01-27	United Kingdom
ORF8_73_C	ORF8	73	ERR5339989	28111	A	G	0,99991	2021-01-27	United Kingdom
N_3_H	N	3	ERR5339989	28280	G	C	0,999202	2021-01-27	United Kingdom
N_3_V	N	3	ERR5339989	28281	A	T	0,999617	2021-01-27	United Kingdom
N_3_E	N	3	ERR5339989	28282	T	A	0,999695	2021-01-27	United Kingdom
N_203_K	N	203	ERR5339989	28881	G	A	0,997616	2021-01-27	United Kingdom
N_204_R	N	204	ERR5339989	28883	G	C	0,999698	2021-01-27	United Kingdom
N_235_F	N	235	ERR5339989	28977	C	T	0,999559	2021-01-27	United Kingdom
N_365_S	N	365	ERR5339989	29366	C	T	0,991442	2021-01-27	United Kingdom
ORF1ab_1001_I	ORF1ab	1001	ERR5339992	3267	C	T	1	2021-01-27	United Kingdom
ORF1ab_1171_A	ORF1ab	1171	ERR5339992	3776	A	G	0,0729537	2021-01-27	United Kingdom
ORF1ab_1314_V	ORF1ab	1314	ERR5339992	4206	C	T	1	2021-01-27	United Kingdom
ORF1ab_1365_NA	ORF1ab	1365	ERR5339992	4358	C	-AAG	0,0583864	2021-01-27	United Kingdom
ORF1ab_1877_NA	ORF1ab	1877	ERR5339992	5896	A	-AAACCAGTTACTT	0,107642	2021-01-27	United Kingdom
ORF1ab_2230_T	ORF1ab	2230	ERR5339992	6954	T	C	0,999158	2021-01-27	United Kingdom
ORF1ab_2402_N	ORF1ab	2402	ERR5339992	7469	G	A	0,0631475	2021-01-27	United Kingdom
ORF1ab_2668_NA	ORF1ab	2668	ERR5339992	8269	T	-A	0,0526012	2021-01-27	United Kingdom
ORF1ab_3061_V	ORF1ab	3061	ERR5339992	9447	C	T	0,112069	2021-01-27	United Kingdom
ORF1ab_3674_NA	ORF1ab	3674	ERR5339992	11287	G	-TCTGGTTTT	0,998837	2021-01-27	United Kingdom
ORF1ab_4387_S	ORF1ab	4387	ERR5339992	13424	C	A	0,0851992	2021-01-27	United Kingdom
ORF1ab_59_F	ORF1ab	59	ERR5339992	13643	C	T	0,058186	2021-01-27	United Kingdom
ORF1ab_314_L	ORF1ab	314	ERR5339992	14408	C	T	1	2021-01-27	United Kingdom
ORF1ab_2057_NA	ORF1ab	2057	ERR5339992	19637	C	-TT	0,0713455	2021-01-27	United Kingdom
S_68_NA	S	68	ERR5339992	21764	A	-TACATG	0,998488	2021-01-27	United Kingdom
S_143_NA	S	143	ERR5339992	21990	T	-TTA	0,999508	2021-01-27	United Kingdom
S_501_Y	S	501	ERR5339992	23063	A	T	1	2021-01-27	United Kingdom
S_570_D	S	570	ERR5339992	23271	C	A	0,999923	2021-01-27	United Kingdom
S_614_G	S	614	ERR5339992	23403	A	G	0,99985	2021-01-27	United Kingdom
S_675_H	S	675	ERR5339992	23587	G	C	1	2021-01-27	United Kingdom
S_681_H	S	681	ERR5339992	23604	C	A	1	2021-01-27	United Kingdom
S_716_I	S	716	ERR5339992	23709	C	T	1	2021-01-27	United Kingdom
S_982_A	S	982	ERR5339992	24506	T	G	1	2021-01-27	United Kingdom
S_1118_H	S	1118	ERR5339992	24914	G	C	1	2021-01-27	United Kingdom
S_1214_G	S	1214	ERR5339992	25202	T	G	0,258856	2021-01-27	United Kingdom
ORF3a_7_NA	ORF3a	7	ERR5339992	25412	T	-CTTCACAATTGG	0,0543755	2021-01-27	United Kingdom
ORF8_27_*	ORF8	27	ERR5339992	27972	C	T	0,990385	2021-01-27	United Kingdom
ORF8_52_I	ORF8	52	ERR5339992	28048	G	T	0,991228	2021-01-27	United Kingdom
ORF8_73_C	ORF8	73	ERR5339992	28111	A	G	0,999825	2021-01-27	United Kingdom
N_3_H	N	3	ERR5339992	28280	G	C	0,999908	2021-01-27	United Kingdom
N_3_V	N	3	ERR5339992	28281	A	T	0,999769	2021-01-27	United Kingdom
N_3_E	N	3	ERR5339992	28282	T	A	0,999724	2021-01-27	United Kingdom
N_203_K	N	203	ERR5339992	28881	G	A	0,998316	2021-01-27	United Kingdom
N_204_R	N	204	ERR5339992	28883	G	C	1	2021-01-27	United Kingdom
N_235_F	N	235	ERR5339992	28977	C	T	1	2021-01-27	United Kingdom
ORF1ab_1001_I	ORF1ab	1001	ERR5339999	3267	C	T	0,999803	2021-01-26	United Kingdom
ORF1ab_1662_S	ORF1ab	1662	ERR5339999	5250	A	G	1	2021-01-26	United Kingdom
ORF1ab_1708_D	ORF1ab	1708	ERR5339999	5388	C	A	0,998978	2021-01-26	United Kingdom
ORF1ab_1888_A	ORF1ab	1888	ERR5339999	5928	T	C	0,999632	2021-01-26	United Kingdom
ORF1ab_2230_T	ORF1ab	2230	ERR5339999	6954	T	C	0,998162	2021-01-26	United Kingdom
ORF1ab_3674_NA	ORF1ab	3674	ERR5339999	11287	G	-TCTGGTTTT	0,998871	2021-01-26	United Kingdom
ORF1ab_3718_F	ORF1ab	3718	ERR5339999	11417	G	T	0,993917	2021-01-26	United Kingdom
ORF1ab_314_L	ORF1ab	314	ERR5339999	14408	C	T	0,99953	2021-01-26	United Kingdom
S_68_NA	S	68	ERR5339999	21764	A	-TACATG	0,994073	2021-01-26	United Kingdom
S_143_NA	S	143	ERR5339999	21990	T	-TTA	0,989051	2021-01-26	United Kingdom
S_501_Y	S	501	ERR5339999	23063	A	T	0,999015	2021-01-26	United Kingdom
S_570_D	S	570	ERR5339999	23271	C	A	0,999762	2021-01-26	United Kingdom
S_614_G	S	614	ERR5339999	23403	A	G	0,997599	2021-01-26	United Kingdom
S_681_H	S	681	ERR5339999	23604	C	A	0,999574	2021-01-26	United Kingdom
S_716_I	S	716	ERR5339999	23709	C	T	0,999716	2021-01-26	United Kingdom
S_982_A	S	982	ERR5339999	24506	T	G	0,999857	2021-01-26	United Kingdom
S_1118_H	S	1118	ERR5339999	24914	G	C	1	2021-01-26	United Kingdom
S_1214_G	S	1214	ERR5339999	25202	T	G	0,220838	2021-01-26	United Kingdom
M_154_Y	M	154	ERR5339999	26982	C	T	0,999682	2021-01-26	United Kingdom
ORF8_27_*	ORF8	27	ERR5339999	27972	C	T	1	2021-01-26	United Kingdom
ORF8_52_I	ORF8	52	ERR5339999	28048	G	T	1	2021-01-26	United Kingdom
ORF8_73_C	ORF8	73	ERR5339999	28111	A	G	0,999794	2021-01-26	United Kingdom
N_3_H	N	3	ERR5339999	28280	G	C	1	2021-01-26	United Kingdom
N_3_V	N	3	ERR5339999	28281	A	T	0,999647	2021-01-26	United Kingdom
N_3_E	N	3	ERR5339999	28282	T	A	0,999798	2021-01-26	United Kingdom
N_203_K	N	203	ERR5339999	28881	G	A	0,996911	2021-01-26	United Kingdom
N_204_R	N	204	ERR5339999	28883	G	C	1	2021-01-26	United Kingdom
N_235_F	N	235	ERR5339999	28977	C	T	0,999278	2021-01-26	United Kingdom
ORF1ab_627_F	ORF1ab	627	ERR5340002	2144	G	T	0,055158	2021-01-26	United Kingdom
ORF1ab_1001_I	ORF1ab	1001	ERR5340002	3267	C	T	1	2021-01-26	United Kingdom
ORF1ab_2183_I	ORF1ab	2183	ERR5340002	6813	C	T	0,999817	2021-01-26	United Kingdom
ORF1ab_2230_T	ORF1ab	2230	ERR5340002	6954	T	C	0,998011	2021-01-26	United Kingdom
ORF1ab_3622_P	ORF1ab	3622	ERR5340002	11129	T	C	0,0605852	2021-01-26	United Kingdom
ORF1ab_3674_NA	ORF1ab	3674	ERR5340002	11287	G	-TCTGGTTTT	0,999229	2021-01-26	United Kingdom
ORF1ab_218_L	ORF1ab	218	ERR5340002	14120	C	T	0,997657	2021-01-26	United Kingdom
ORF1ab_314_L	ORF1ab	314	ERR5340002	14408	C	T	1	2021-01-26	United Kingdom
ORF1ab_2172_NA	ORF1ab	2172	ERR5340002	19983	C	+T	0,0861244	2021-01-26	United Kingdom
ORF1ab_2412_NA	ORF1ab	2412	ERR5340002	20703	C	+A	0,0783133	2021-01-26	United Kingdom
S_68_NA	S	68	ERR5340002	21764	A	-TACATG	0,999456	2021-01-26	United Kingdom
S_98_F	S	98	ERR5340002	21855	C	T	1	2021-01-26	United Kingdom
S_142_NA	S	142	ERR5340002	21987	G	-TGT	0,99631	2021-01-26	United Kingdom
S_434_L	S	434	ERR5340002	22862	A	C	1	2021-01-26	United Kingdom
S_501_Y	S	501	ERR5340002	23063	A	T	1	2021-01-26	United Kingdom
S_569_S	S	569	ERR5340002	23268	T	G	0,999895	2021-01-26	United Kingdom
S_570_D	S	570	ERR5340002	23271	C	A	0,999577	2021-01-26	United Kingdom
S_614_G	S	614	ERR5340002	23403	A	G	0,999593	2021-01-26	United Kingdom
S_681_H	S	681	ERR5340002	23604	C	A	1	2021-01-26	United Kingdom
S_716_I	S	716	ERR5340002	23709	C	T	1	2021-01-26	United Kingdom
S_982_A	S	982	ERR5340002	24506	T	G	1	2021-01-26	United Kingdom
S_1118_H	S	1118	ERR5340002	24914	G	C	0,999865	2021-01-26	United Kingdom
S_1214_G	S	1214	ERR5340002	25202	T	G	0,278571	2021-01-26	United Kingdom
S_1228_L	S	1228	ERR5340002	25244	G	T	0,0558867	2021-01-26	United Kingdom
E_46_T	E	46	ERR5340002	26381	T	C	0,0576066	2021-01-26	United Kingdom
ORF8_27_*	ORF8	27	ERR5340002	27972	C	T	1	2021-01-26	United Kingdom
ORF8_52_I	ORF8	52	ERR5340002	28048	G	T	1	2021-01-26	United Kingdom
ORF8_68_*	ORF8	68	ERR5340002	28095	A	T	0,965174	2021-01-26	United Kingdom
ORF8_73_C	ORF8	73	ERR5340002	28111	A	G	0,999696	2021-01-26	United Kingdom
N_3_H	N	3	ERR5340002	28280	G	C	0,999782	2021-01-26	United Kingdom
N_3_V	N	3	ERR5340002	28281	A	T	0,999927	2021-01-26	United Kingdom
N_3_E	N	3	ERR5340002	28282	T	A	0,999636	2021-01-26	United Kingdom
N_203_K	N	203	ERR5340002	28881	G	A	0,997795	2021-01-26	United Kingdom
N_204_R	N	204	ERR5340002	28883	G	C	1	2021-01-26	United Kingdom
N_235_F	N	235	ERR5340002	28977	C	T	0,998895	2021-01-26	United Kingdom
ORF1ab_1001_I	ORF1ab	1001	ERR5340003	3267	C	T	0,999367	2021-01-25	United Kingdom
ORF1ab_1708_D	ORF1ab	1708	ERR5340003	5388	C	A	1	2021-01-25	United Kingdom
ORF1ab_2230_T	ORF1ab	2230	ERR5340003	6954	T	C	0,999038	2021-01-25	United Kingdom
ORF1ab_3674_NA	ORF1ab	3674	ERR5340003	11287	G	-TCTGGTTTT	0,998979	2021-01-25	United Kingdom
ORF1ab_314_L	ORF1ab	314	ERR5340003	14408	C	T	0,99919	2021-01-25	United Kingdom
ORF1ab_1383_R	ORF1ab	1383	ERR5340003	17615	A	G	0,999576	2021-01-25	United Kingdom
S_68_NA	S	68	ERR5340003	21764	A	-TACATG	0,993091	2021-01-25	United Kingdom
S_143_NA	S	143	ERR5340003	21990	T	-TTA	0,998995	2021-01-25	United Kingdom
S_501_Y	S	501	ERR5340003	23063	A	T	0,99953	2021-01-25	United Kingdom
S_570_D	S	570	ERR5340003	23271	C	A	0,999506	2021-01-25	United Kingdom
S_614_G	S	614	ERR5340003	23403	A	G	0,999843	2021-01-25	United Kingdom
S_681_H	S	681	ERR5340003	23604	C	A	0,999766	2021-01-25	United Kingdom
S_716_I	S	716	ERR5340003	23709	C	T	0,99977	2021-01-25	United Kingdom
S_982_A	S	982	ERR5340003	24506	T	G	0,999912	2021-01-25	United Kingdom
S_1118_H	S	1118	ERR5340003	24914	G	C	1	2021-01-25	United Kingdom
S_1214_G	S	1214	ERR5340003	25202	T	G	0,188898	2021-01-25	United Kingdom
M_70_L	M	70	ERR5340003	26730	G	C	0,999604	2021-01-25	United Kingdom
ORF8_27_*	ORF8	27	ERR5340003	27972	C	T	0,999741	2021-01-25	United Kingdom
ORF8_52_I	ORF8	52	ERR5340003	28048	G	T	1	2021-01-25	United Kingdom
ORF8_73_C	ORF8	73	ERR5340003	28111	A	G	0,999868	2021-01-25	United Kingdom
N_3_H	N	3	ERR5340003	28280	G	C	0,999864	2021-01-25	United Kingdom
N_3_V	N	3	ERR5340003	28281	A	T	0,999728	2021-01-25	United Kingdom
N_3_E	N	3	ERR5340003	28282	T	A	0,999456	2021-01-25	United Kingdom
N_203_K	N	203	ERR5340003	28881	G	A	0,994978	2021-01-25	United Kingdom
N_204_R	N	204	ERR5340003	28883	G	C	0,999584	2021-01-25	United Kingdom
N_235_F	N	235	ERR5340003	28977	C	T	0,999575	2021-01-25	United Kingdom
ORF1ab_1001_I	ORF1ab	1001	ERR5340007	3267	C	T	0,999901	2021-01-27	United Kingdom
ORF1ab_1708_D	ORF1ab	1708	ERR5340007	5388	C	A	1	2021-01-27	United Kingdom
ORF1ab_2230_T	ORF1ab	2230	ERR5340007	6954	T	C	0,998348	2021-01-27	United Kingdom
ORF1ab_3674_NA	ORF1ab	3674	ERR5340007	11287	G	-TCTGGTTTT	0,999305	2021-01-27	United Kingdom
ORF1ab_314_L	ORF1ab	314	ERR5340007	14408	C	T	0,998878	2021-01-27	United Kingdom
S_18_F	S	18	ERR5340007	21614	C	T	1	2021-01-27	United Kingdom
S_68_NA	S	68	ERR5340007	21764	A	-TACATG	0,996681	2021-01-27	United Kingdom
S_143_NA	S	143	ERR5340007	21990	T	-TTA	0,997255	2021-01-27	United Kingdom
S_501_Y	S	501	ERR5340007	23063	A	T	0,998571	2021-01-27	United Kingdom
S_570_D	S	570	ERR5340007	23271	C	A	0,999894	2021-01-27	United Kingdom
S_614_G	S	614	ERR5340007	23403	A	G	0,999492	2021-01-27	United Kingdom
S_681_H	S	681	ERR5340007	23604	C	A	0,999832	2021-01-27	United Kingdom
S_716_I	S	716	ERR5340007	23709	C	T	0,99967	2021-01-27	United Kingdom
S_982_A	S	982	ERR5340007	24506	T	G	0,999611	2021-01-27	United Kingdom
S_1118_H	S	1118	ERR5340007	24914	G	C	0,999812	2021-01-27	United Kingdom
S_1214_G	S	1214	ERR5340007	25202	T	G	0,235484	2021-01-27	United Kingdom
ORF7a_4_NA	ORF7a	4	ERR5340007	27404	T	-TCTTTTCTTGGCACTGATAACACTCGCTACTTGTGAGCTTTATCACTACCAAGAGTG	0,995297	2021-01-27	United Kingdom
ORF8_27_*	ORF8	27	ERR5340007	27972	C	T	0,998919	2021-01-27	United Kingdom
ORF8_52_I	ORF8	52	ERR5340007	28048	G	T	0,999779	2021-01-27	United Kingdom
ORF8_73_C	ORF8	73	ERR5340007	28111	A	G	0,999747	2021-01-27	United Kingdom
N_3_H	N	3	ERR5340007	28280	G	C	0,999892	2021-01-27	United Kingdom
N_3_V	N	3	ERR5340007	28281	A	T	0,999782	2021-01-27	United Kingdom
N_3_E	N	3	ERR5340007	28282	T	A	0,999456	2021-01-27	United Kingdom
N_203_K	N	203	ERR5340007	28881	G	A	0,990837	2021-01-27	United Kingdom
N_204_R	N	204	ERR5340007	28883	G	C	1	2021-01-27	United Kingdom
N_235_F	N	235	ERR5340007	28977	C	T	0,998958	2021-01-27	United Kingdom
ORF1ab_1001_I	ORF1ab	1001	ERR5340014	3267	C	T	1	2021-01-27	United Kingdom
ORF1ab_1708_D	ORF1ab	1708	ERR5340014	5388	C	A	1	2021-01-27	United Kingdom
ORF1ab_2230_T	ORF1ab	2230	ERR5340014	6954	T	C	0,998427	2021-01-27	United Kingdom
ORF1ab_3674_NA	ORF1ab	3674	ERR5340014	11287	G	-TCTGGTTTT	0,99935	2021-01-27	United Kingdom
ORF1ab_314_L	ORF1ab	314	ERR5340014	14408	C	T	0,999595	2021-01-27	United Kingdom
S_18_F	S	18	ERR5340014	21614	C	T	0,999821	2021-01-27	United Kingdom
S_68_NA	S	68	ERR5340014	21764	A	-TACATG	0,996049	2021-01-27	United Kingdom
S_143_NA	S	143	ERR5340014	21990	T	-TTA	0,996626	2021-01-27	United Kingdom
S_501_Y	S	501	ERR5340014	23063	A	T	0,998939	2021-01-27	United Kingdom
S_570_D	S	570	ERR5340014	23271	C	A	0,999945	2021-01-27	United Kingdom
S_614_G	S	614	ERR5340014	23403	A	G	0,999947	2021-01-27	United Kingdom
S_681_H	S	681	ERR5340014	23604	C	A	0,999835	2021-01-27	United Kingdom
S_716_I	S	716	ERR5340014	23709	C	T	0,999834	2021-01-27	United Kingdom
S_982_A	S	982	ERR5340014	24506	T	G	0,999783	2021-01-27	United Kingdom
S_1118_H	S	1118	ERR5340014	24914	G	C	1	2021-01-27	United Kingdom
S_1214_G	S	1214	ERR5340014	25202	T	G	0,195481	2021-01-27	United Kingdom
ORF7a_4_NA	ORF7a	4	ERR5340014	27404	T	-TCTTTTCTTGGCACTGATAACACTCGCTACTTGTGAGCTTTATCACTACCAAGAGTG	0,997299	2021-01-27	United Kingdom
ORF8_27_*	ORF8	27	ERR5340014	27972	C	T	0,999103	2021-01-27	United Kingdom
ORF8_52_I	ORF8	52	ERR5340014	28048	G	T	0,999124	2021-01-27	United Kingdom
ORF8_73_C	ORF8	73	ERR5340014	28111	A	G	0,999846	2021-01-27	United Kingdom
N_3_H	N	3	ERR5340014	28280	G	C	0,99986	2021-01-27	United Kingdom
N_3_V	N	3	ERR5340014	28281	A	T	0,999906	2021-01-27	United Kingdom
N_3_E	N	3	ERR5340014	28282	T	A	0,999672	2021-01-27	United Kingdom
N_203_K	N	203	ERR5340014	28881	G	A	0,995731	2021-01-27	United Kingdom
N_204_R	N	204	ERR5340014	28883	G	C	0,999667	2021-01-27	United Kingdom
N_235_F	N	235	ERR5340014	28977	C	T	0,999477	2021-01-27	United Kingdom
ORF1ab_549_F	ORF1ab	549	ERR5340017	1911	C	T	0,0638925	2021-01-26	United Kingdom
ORF1ab_730_F	ORF1ab	730	ERR5340017	2453	C	T	0,998747	2021-01-26	United Kingdom
ORF1ab_1001_I	ORF1ab	1001	ERR5340017	3267	C	T	0,999572	2021-01-26	United Kingdom
ORF1ab_1197_E	ORF1ab	1197	ERR5340017	3854	A	G	0,0777385	2021-01-26	United Kingdom
ORF1ab_1494_NA	ORF1ab	1494	ERR5340017	4747	T	-A	0,051462	2021-01-26	United Kingdom
ORF1ab_1708_D	ORF1ab	1708	ERR5340017	5388	C	A	1	2021-01-26	United Kingdom
ORF1ab_1847_S	ORF1ab	1847	ERR5340017	5804	T	A	0,99966	2021-01-26	United Kingdom
ORF1ab_2230_T	ORF1ab	2230	ERR5340017	6954	T	C	0,999098	2021-01-26	United Kingdom
ORF1ab_3309_P	ORF1ab	3309	ERR5340017	10190	T	C	0,0574834	2021-01-26	United Kingdom
ORF1ab_3447_NA	ORF1ab	3447	ERR5340017	10605	C	+T	0,0698659	2021-01-26	United Kingdom
ORF1ab_3601_NA	ORF1ab	3601	ERR5340017	11067	C	-T	0,0573176	2021-01-26	United Kingdom
ORF1ab_3674_NA	ORF1ab	3674	ERR5340017	11287	G	-TCTGGTTTT	0,999307	2021-01-26	United Kingdom
ORF1ab_314_L	ORF1ab	314	ERR5340017	14408	C	T	0,999105	2021-01-26	United Kingdom
ORF1ab_1814_F	ORF1ab	1814	ERR5340017	18907	G	T	0,0819132	2021-01-26	United Kingdom
ORF1ab_2125_I	ORF1ab	2125	ERR5340017	19841	A	T	0,0517449	2021-01-26	United Kingdom
S_68_NA	S	68	ERR5340017	21764	A	-TACATG	0,99521	2021-01-26	United Kingdom
S_143_NA	S	143	ERR5340017	21990	T	-TTA	0,998838	2021-01-26	United Kingdom
S_501_Y	S	501	ERR5340017	23063	A	T	0,998556	2021-01-26	United Kingdom
S_570_D	S	570	ERR5340017	23271	C	A	0,9999	2021-01-26	United Kingdom
S_614_G	S	614	ERR5340017	23403	A	G	0,999903	2021-01-26	United Kingdom
S_618_I	S	618	ERR5340017	23415	C	T	0,0608174	2021-01-26	United Kingdom
S_681_H	S	681	ERR5340017	23604	C	A	1	2021-01-26	United Kingdom
S_716_I	S	716	ERR5340017	23709	C	T	0,999576	2021-01-26	United Kingdom
S_982_A	S	982	ERR5340017	24506	T	G	0,999404	2021-01-26	United Kingdom
S_1118_H	S	1118	ERR5340017	24914	G	C	0,999904	2021-01-26	United Kingdom
S_1214_G	S	1214	ERR5340017	25202	T	G	0,091858	2021-01-26	United Kingdom
M_57_S	M	57	ERR5340017	26692	T	C	0,0507588	2021-01-26	United Kingdom
ORF8_27_*	ORF8	27	ERR5340017	27972	C	T	1	2021-01-26	United Kingdom
ORF8_52_I	ORF8	52	ERR5340017	28048	G	T	1	2021-01-26	United Kingdom
ORF8_73_C	ORF8	73	ERR5340017	28111	A	G	0,999921	2021-01-26	United Kingdom
N_3_H	N	3	ERR5340017	28280	G	C	0,999847	2021-01-26	United Kingdom
N_3_V	N	3	ERR5340017	28281	A	T	0,99977	2021-01-26	United Kingdom
N_3_E	N	3	ERR5340017	28282	T	A	0,999463	2021-01-26	United Kingdom
N_203_K	N	203	ERR5340017	28881	G	A	0,997738	2021-01-26	United Kingdom
N_204_R	N	204	ERR5340017	28883	G	C	1	2021-01-26	United Kingdom
N_235_F	N	235	ERR5340017	28977	C	T	1	2021-01-26	United Kingdom
ORF1ab_80_NA	ORF1ab	80	ERR5340020	504	C	-TCATGG	0,0507937	2021-01-27	United Kingdom
ORF1ab_655_G	ORF1ab	655	ERR5340020	2228	T	G	0,0560356	2021-01-27	United Kingdom
ORF1ab_1001_I	ORF1ab	1001	ERR5340020	3267	C	T	1	2021-01-27	United Kingdom
ORF1ab_1314_V	ORF1ab	1314	ERR5340020	4206	C	T	0,999186	2021-01-27	United Kingdom
ORF1ab_1611_NA	ORF1ab	1611	ERR5340020	5096	A	-ATTCACATGAAGGTAAAACATTTTATGTTTTACCTAATG	0,0507937	2021-01-27	United Kingdom
ORF1ab_1708_D	ORF1ab	1708	ERR5340020	5388	C	A	1	2021-01-27	United Kingdom
ORF1ab_1973_NA	ORF1ab	1973	ERR5340020	6183	A	-AC	0,105943	2021-01-27	United Kingdom
ORF1ab_2230_T	ORF1ab	2230	ERR5340020	6954	T	C	0,99927	2021-01-27	United Kingdom
ORF1ab_2402_NA	ORF1ab	2402	ERR5340020	7471	C	-G	0,0578106	2021-01-27	United Kingdom
ORF1ab_2411_V	ORF1ab	2411	ERR5340020	7496	A	G	0,0513135	2021-01-27	United Kingdom
ORF1ab_2437_H	ORF1ab	2437	ERR5340020	7574	T	C	0,0532847	2021-01-27	United Kingdom
ORF1ab_2739_NA	ORF1ab	2739	ERR5340020	8481	C	+T	0,062585	2021-01-27	United Kingdom
ORF1ab_3330_F	ORF1ab	3330	ERR5340020	10255	G	T	0,0697234	2021-01-27	United Kingdom
ORF1ab_3346_NA	ORF1ab	3346	ERR5340020	10301	C	-AA	0,060876	2021-01-27	United Kingdom
ORF1ab_3454_S	ORF1ab	3454	ERR5340020	10625	G	T	0,0531255	2021-01-27	United Kingdom
ORF1ab_3674_NA	ORF1ab	3674	ERR5340020	11287	G	-TCTGGTTTT	0,999376	2021-01-27	United Kingdom
ORF1ab_4385_*	ORF1ab	4385	ERR5340020	13418	C	T	0,0515933	2021-01-27	United Kingdom
ORF1ab_314_L	ORF1ab	314	ERR5340020	14408	C	T	1	2021-01-27	United Kingdom
ORF1ab_2676_I	ORF1ab	2676	ERR5340020	21494	G	T	0,158176	2021-01-27	United Kingdom
S_68_NA	S	68	ERR5340020	21764	A	-TACATG	0,99734	2021-01-27	United Kingdom
S_143_NA	S	143	ERR5340020	21990	T	-TTA	0,998565	2021-01-27	United Kingdom
S_501_Y	S	501	ERR5340020	23063	A	T	1	2021-01-27	United Kingdom
S_570_D	S	570	ERR5340020	23271	C	A	0,999845	2021-01-27	United Kingdom
S_614_G	S	614	ERR5340020	23403	A	G	0,999851	2021-01-27	United Kingdom
S_675_H	S	675	ERR5340020	23587	G	C	0,999017	2021-01-27	United Kingdom
S_681_H	S	681	ERR5340020	23604	C	A	0,999497	2021-01-27	United Kingdom
S_716_I	S	716	ERR5340020	23709	C	T	0,998988	2021-01-27	United Kingdom
S_982_A	S	982	ERR5340020	24506	T	G	1	2021-01-27	United Kingdom
S_1118_H	S	1118	ERR5340020	24914	G	C	0,999801	2021-01-27	United Kingdom
S_1214_G	S	1214	ERR5340020	25202	T	G	0,245283	2021-01-27	United Kingdom
ORF8_27_*	ORF8	27	ERR5340020	27972	C	T	1	2021-01-27	United Kingdom
ORF8_52_I	ORF8	52	ERR5340020	28048	G	T	1	2021-01-27	United Kingdom
ORF8_73_C	ORF8	73	ERR5340020	28111	A	G	0,99903	2021-01-27	United Kingdom
N_3_H	N	3	ERR5340020	28280	G	C	0,999968	2021-01-27	United Kingdom
N_3_V	N	3	ERR5340020	28281	A	T	0,999936	2021-01-27	United Kingdom
N_3_E	N	3	ERR5340020	28282	T	A	0,999458	2021-01-27	United Kingdom
N_203_K	N	203	ERR5340020	28881	G	A	0,996712	2021-01-27	United Kingdom
N_204_R	N	204	ERR5340020	28883	G	C	1	2021-01-27	United Kingdom
N_235_F	N	235	ERR5340020	28977	C	T	1	2021-01-27	United Kingdom
ORF1ab_971_L	ORF1ab	971	ERR5340023	3177	C	T	0,999646	2021-01-26	United Kingdom
ORF1ab_1001_I	ORF1ab	1001	ERR5340023	3267	C	T	1	2021-01-26	United Kingdom
ORF1ab_1708_D	ORF1ab	1708	ERR5340023	5388	C	A	1	2021-01-26	United Kingdom
ORF1ab_2230_T	ORF1ab	2230	ERR5340023	6954	T	C	0,999223	2021-01-26	United Kingdom
ORF1ab_3674_NA	ORF1ab	3674	ERR5340023	11287	G	-TCTGGTTTT	0,997098	2021-01-26	United Kingdom
ORF1ab_314_L	ORF1ab	314	ERR5340023	14408	C	T	0,998926	2021-01-26	United Kingdom
S_68_NA	S	68	ERR5340023	21764	A	-TACATG	0,994004	2021-01-26	United Kingdom
S_143_NA	S	143	ERR5340023	21990	T	-TTA	0,997471	2021-01-26	United Kingdom
S_501_Y	S	501	ERR5340023	23063	A	T	0,999118	2021-01-26	United Kingdom
S_570_D	S	570	ERR5340023	23271	C	A	0,99995	2021-01-26	United Kingdom
S_614_G	S	614	ERR5340023	23403	A	G	0,999856	2021-01-26	United Kingdom
S_681_H	S	681	ERR5340023	23604	C	A	1	2021-01-26	United Kingdom
S_716_I	S	716	ERR5340023	23709	C	T	1	2021-01-26	United Kingdom
S_982_A	S	982	ERR5340023	24506	T	G	1	2021-01-26	United Kingdom
S_1118_H	S	1118	ERR5340023	24914	G	C	0,999592	2021-01-26	United Kingdom
S_1214_G	S	1214	ERR5340023	25202	T	G	0,205854	2021-01-26	United Kingdom
ORF8_27_*	ORF8	27	ERR5340023	27972	C	T	0,99916	2021-01-26	United Kingdom
ORF8_52_I	ORF8	52	ERR5340023	28048	G	T	0,999598	2021-01-26	United Kingdom
ORF8_73_C	ORF8	73	ERR5340023	28111	A	G	0,999782	2021-01-26	United Kingdom
N_3_H	N	3	ERR5340023	28280	G	C	0,99991	2021-01-26	United Kingdom
N_3_V	N	3	ERR5340023	28281	A	T	0,999819	2021-01-26	United Kingdom
N_3_E	N	3	ERR5340023	28282	T	A	0,999547	2021-01-26	United Kingdom
N_203_K	N	203	ERR5340023	28881	G	A	0,997639	2021-01-26	United Kingdom
N_204_R	N	204	ERR5340023	28883	G	C	0,99923	2021-01-26	United Kingdom
N_235_F	N	235	ERR5340023	28977	C	T	0,999801	2021-01-26	United Kingdom
ORF1ab_3542_C	ORF1ab	3542	ERR5340025	10889	C	T	1	2021-01-26	United Kingdom
ORF1ab_314_L	ORF1ab	314	ERR5340025	14408	C	T	0,999236	2021-01-26	United Kingdom
ORF1ab_910_D	ORF1ab	910	ERR5340025	16197	G	T	1	2021-01-26	United Kingdom
S_18_F	S	18	ERR5340025	21614	C	T	0,999639	2021-01-26	United Kingdom
S_222_V	S	222	ERR5340025	22227	C	T	0,999782	2021-01-26	United Kingdom
S_614_G	S	614	ERR5340025	23403	A	G	0,999708	2021-01-26	United Kingdom
S_1214_G	S	1214	ERR5340025	25202	T	G	0,217331	2021-01-26	United Kingdom
ORF3a_249_L	ORF3a	249	ERR5340025	26137	A	C	0,0565809	2021-01-26	United Kingdom
N_220_V	N	220	ERR5340025	28932	C	T	0,999688	2021-01-26	United Kingdom
ORF10_30_L	ORF10	30	ERR5340025	29645	G	T	0,999638	2021-01-26	United Kingdom
ORF1ab_1001_I	ORF1ab	1001	ERR5340026	3267	C	T	0,999838	2021-01-26	United Kingdom
ORF1ab_1708_D	ORF1ab	1708	ERR5340026	5388	C	A	1	2021-01-26	United Kingdom
ORF1ab_2230_T	ORF1ab	2230	ERR5340026	6954	T	C	0,999171	2021-01-26	United Kingdom
ORF1ab_3674_NA	ORF1ab	3674	ERR5340026	11287	G	-TCTGGTTTT	0,999495	2021-01-26	United Kingdom
ORF1ab_144_Y	ORF1ab	144	ERR5340026	13897	G	T	0,994764	2021-01-26	United Kingdom
ORF1ab_314_L	ORF1ab	314	ERR5340026	14408	C	T	1	2021-01-26	United Kingdom
S_68_NA	S	68	ERR5340026	21764	A	-TACATG	0,996904	2021-01-26	United Kingdom
S_143_NA	S	143	ERR5340026	21990	T	-TTA	0,998565	2021-01-26	United Kingdom
S_501_Y	S	501	ERR5340026	23063	A	T	0,999815	2021-01-26	United Kingdom
S_570_D	S	570	ERR5340026	23271	C	A	0,999909	2021-01-26	United Kingdom
S_614_G	S	614	ERR5340026	23403	A	G	0,999778	2021-01-26	United Kingdom
S_681_H	S	681	ERR5340026	23604	C	A	1	2021-01-26	United Kingdom
S_716_I	S	716	ERR5340026	23709	C	T	0,999576	2021-01-26	United Kingdom
S_982_A	S	982	ERR5340026	24506	T	G	0,999877	2021-01-26	United Kingdom
S_1118_H	S	1118	ERR5340026	24914	G	C	1	2021-01-26	United Kingdom
S_1214_G	S	1214	ERR5340026	25202	T	G	0,138067	2021-01-26	United Kingdom
ORF8_27_*	ORF8	27	ERR5340026	27972	C	T	1	2021-01-26	United Kingdom
ORF8_52_I	ORF8	52	ERR5340026	28048	G	T	1	2021-01-26	United Kingdom
ORF8_68_*	ORF8	68	ERR5340026	28095	A	T	0,999352	2021-01-26	United Kingdom
ORF8_73_C	ORF8	73	ERR5340026	28111	A	G	0,999733	2021-01-26	United Kingdom
N_3_H	N	3	ERR5340026	28280	G	C	0,999765	2021-01-26	United Kingdom
N_3_V	N	3	ERR5340026	28281	A	T	0,999859	2021-01-26	United Kingdom
N_3_E	N	3	ERR5340026	28282	T	A	0,999765	2021-01-26	United Kingdom
N_203_K	N	203	ERR5340026	28881	G	A	0,995696	2021-01-26	United Kingdom
N_204_R	N	204	ERR5340026	28883	G	C	1	2021-01-26	United Kingdom
N_235_F	N	235	ERR5340026	28977	C	T	0,999794	2021-01-26	United Kingdom
ORF1ab_971_L	ORF1ab	971	ERR5340030	3177	C	T	0,999729	2021-01-25	United Kingdom
ORF1ab_1001_I	ORF1ab	1001	ERR5340030	3267	C	T	0,999879	2021-01-25	United Kingdom
ORF1ab_1708_D	ORF1ab	1708	ERR5340030	5388	C	A	1	2021-01-25	United Kingdom
ORF1ab_2230_T	ORF1ab	2230	ERR5340030	6954	T	C	0,998699	2021-01-25	United Kingdom
ORF1ab_3012_K	ORF1ab	3012	ERR5340030	9300	G	A	1	2021-01-25	United Kingdom
ORF1ab_3674_NA	ORF1ab	3674	ERR5340030	11287	G	-TCTGGTTTT	0,999438	2021-01-25	United Kingdom
ORF1ab_314_L	ORF1ab	314	ERR5340030	14408	C	T	0,999631	2021-01-25	United Kingdom
S_68_NA	S	68	ERR5340030	21764	A	-TACATG	0,996236	2021-01-25	United Kingdom
S_143_NA	S	143	ERR5340030	21990	T	-TTA	0,99914	2021-01-25	United Kingdom
S_501_Y	S	501	ERR5340030	23063	A	T	0,999617	2021-01-25	United Kingdom
S_570_D	S	570	ERR5340030	23271	C	A	0,999877	2021-01-25	United Kingdom
S_614_G	S	614	ERR5340030	23403	A	G	0,999763	2021-01-25	United Kingdom
S_681_H	S	681	ERR5340030	23604	C	A	1	2021-01-25	United Kingdom
S_716_I	S	716	ERR5340030	23709	C	T	0,999666	2021-01-25	United Kingdom
S_982_A	S	982	ERR5340030	24506	T	G	1	2021-01-25	United Kingdom
S_1118_H	S	1118	ERR5340030	24914	G	C	0,999931	2021-01-25	United Kingdom
S_1214_G	S	1214	ERR5340030	25202	T	G	0,202006	2021-01-25	United Kingdom
ORF8_27_*	ORF8	27	ERR5340030	27972	C	T	1	2021-01-25	United Kingdom
ORF8_52_I	ORF8	52	ERR5340030	28048	G	T	1	2021-01-25	United Kingdom
ORF8_73_C	ORF8	73	ERR5340030	28111	A	G	0,99984	2021-01-25	United Kingdom
N_3_H	N	3	ERR5340030	28280	G	C	0,999872	2021-01-25	United Kingdom
N_3_V	N	3	ERR5340030	28281	A	T	0,999775	2021-01-25	United Kingdom
N_3_E	N	3	ERR5340030	28282	T	A	0,999328	2021-01-25	United Kingdom
N_203_K	N	203	ERR5340030	28881	G	A	0,995356	2021-01-25	United Kingdom
N_204_R	N	204	ERR5340030	28883	G	C	0,999845	2021-01-25	United Kingdom
N_235_F	N	235	ERR5340030	28977	C	T	0,999523	2021-01-25	United Kingdom
ORF1ab_1001_I	ORF1ab	1001	ERR5340031	3267	C	T	0,999808	2021-01-27	United Kingdom
ORF1ab_1708_D	ORF1ab	1708	ERR5340031	5388	C	A	0,999272	2021-01-27	United Kingdom
ORF1ab_2230_T	ORF1ab	2230	ERR5340031	6954	T	C	0,998688	2021-01-27	United Kingdom
ORF1ab_3603_NA	ORF1ab	3603	ERR5340031	11074	C	-T	0,0580834	2021-01-27	United Kingdom
ORF1ab_3674_NA	ORF1ab	3674	ERR5340031	11287	G	-TCTGGTTTT	0,999073	2021-01-27	United Kingdom
ORF1ab_4176_N	ORF1ab	4176	ERR5340031	12793	G	T	0,0802377	2021-01-27	United Kingdom
ORF1ab_314_L	ORF1ab	314	ERR5340031	14408	C	T	0,999644	2021-01-27	United Kingdom
S_18_F	S	18	ERR5340031	21614	C	T	0,999318	2021-01-27	United Kingdom
S_68_NA	S	68	ERR5340031	21764	A	-TACATG	0,988758	2021-01-27	United Kingdom
S_143_NA	S	143	ERR5340031	21990	T	-TTA	0,998932	2021-01-27	United Kingdom
S_501_Y	S	501	ERR5340031	23063	A	T	0,999297	2021-01-27	United Kingdom
S_570_D	S	570	ERR5340031	23271	C	A	0,999862	2021-01-27	United Kingdom
S_614_G	S	614	ERR5340031	23403	A	G	0,999602	2021-01-27	United Kingdom
S_681_H	S	681	ERR5340031	23604	C	A	1	2021-01-27	United Kingdom
S_716_I	S	716	ERR5340031	23709	C	T	0,999825	2021-01-27	United Kingdom
S_982_A	S	982	ERR5340031	24506	T	G	0,999845	2021-01-27	United Kingdom
S_1118_H	S	1118	ERR5340031	24914	G	C	0,99992	2021-01-27	United Kingdom
S_1214_G	S	1214	ERR5340031	25202	T	G	0,164007	2021-01-27	United Kingdom
ORF7a_4_NA	ORF7a	4	ERR5340031	27404	T	-TCTTTTCTTGGCACTGATAACACTCGCTACTTGTGAGCTTTATCACTACCAAGAGTG	0,996803	2021-01-27	United Kingdom
ORF8_27_*	ORF8	27	ERR5340031	27972	C	T	1	2021-01-27	United Kingdom
ORF8_52_I	ORF8	52	ERR5340031	28048	G	T	1	2021-01-27	United Kingdom
ORF8_73_C	ORF8	73	ERR5340031	28111	A	G	0,999716	2021-01-27	United Kingdom
N_3_H	N	3	ERR5340031	28280	G	C	0,999959	2021-01-27	United Kingdom
N_3_V	N	3	ERR5340031	28281	A	T	0,994006	2021-01-27	United Kingdom
N_3_E	N	3	ERR5340031	28282	T	A	0,999633	2021-01-27	United Kingdom
N_203_K	N	203	ERR5340031	28881	G	A	0,996211	2021-01-27	United Kingdom
N_204_R	N	204	ERR5340031	28883	G	C	1	2021-01-27	United Kingdom
N_208_S	N	208	ERR5340031	28895	G	T	0,151404	2021-01-27	United Kingdom
N_235_F	N	235	ERR5340031	28977	C	T	0,999518	2021-01-27	United Kingdom
ORF1ab_140_NA	ORF1ab	140	ERR5340033	683	C	-TA	0,073584	2021-01-27	United Kingdom
ORF1ab_140_NA	ORF1ab	140	ERR5340033	685	A	-AAGTCATTT	0,0584631	2021-01-27	United Kingdom
ORF1ab_214_NA	ORF1ab	214	ERR5340033	906	C	+T	0,0642177	2021-01-27	United Kingdom
ORF1ab_880_K	ORF1ab	880	ERR5340033	2904	T	A	0,0545455	2021-01-27	United Kingdom
ORF1ab_1943_*	ORF1ab	1943	ERR5340033	6092	C	T	0,0517007	2021-01-27	United Kingdom
ORF1ab_2209_I	ORF1ab	2209	ERR5340033	6890	T	A	0,0582814	2021-01-27	United Kingdom
ORF1ab_3343_L	ORF1ab	3343	ERR5340033	10293	A	T	0,0903226	2021-01-27	United Kingdom
ORF1ab_3628_NA	ORF1ab	3628	ERR5340033	11148	T	-TG	0,0513667	2021-01-27	United Kingdom
ORF1ab_314_L	ORF1ab	314	ERR5340033	14408	C	T	0,998865	2021-01-27	United Kingdom
ORF1ab_1968_V	ORF1ab	1968	ERR5340033	19369	T	G	0,108411	2021-01-27	United Kingdom
ORF1ab_2658_NA	ORF1ab	2658	ERR5340033	21440	C	-T	0,0546066	2021-01-27	United Kingdom
S_18_F	S	18	ERR5340033	21614	C	T	0,999585	2021-01-27	United Kingdom
S_139_NA	S	139	ERR5340033	21978	C	-ATTTTTGGGTGTTT	0,0586354	2021-01-27	United Kingdom
S_222_V	S	222	ERR5340033	22227	C	T	0,999536	2021-01-27	United Kingdom
S_307_I	S	307	ERR5340033	22482	C	T	0,99917	2021-01-27	United Kingdom
S_614_G	S	614	ERR5340033	23403	A	G	0,999462	2021-01-27	United Kingdom
S_701_NA	S	701	ERR5340033	23665	A	-G	0,0612855	2021-01-27	United Kingdom
S_1214_G	S	1214	ERR5340033	25202	T	G	0,193833	2021-01-27	United Kingdom
ORF7a_120_I	ORF7a	120	ERR5340033	27752	C	T	0,999736	2021-01-27	United Kingdom
ORF7b_12_NA	ORF7b	12	ERR5340033	27791	C	-TTT	0,064283	2021-01-27	United Kingdom
N_220_V	N	220	ERR5340033	28932	C	T	0,999443	2021-01-27	United Kingdom
N_273_S	N	273	ERR5340033	29090	G	T	1	2021-01-27	United Kingdom
N_327_P	N	327	ERR5340033	29252	T	C	0,05269	2021-01-27	United Kingdom
ORF10_30_L	ORF10	30	ERR5340033	29645	G	T	0,999678	2021-01-27	United Kingdom
ORF1ab_1001_I	ORF1ab	1001	ERR5340045	3267	C	T	0,99945	2021-01-27	United Kingdom
ORF1ab_1708_D	ORF1ab	1708	ERR5340045	5388	C	A	1	2021-01-27	United Kingdom
ORF1ab_2230_T	ORF1ab	2230	ERR5340045	6954	T	C	0,998354	2021-01-27	United Kingdom
ORF1ab_3674_NA	ORF1ab	3674	ERR5340045	11287	G	-TCTGGTTTT	0,998314	2021-01-27	United Kingdom
ORF1ab_314_L	ORF1ab	314	ERR5340045	14408	C	T	0,999702	2021-01-27	United Kingdom
S_68_NA	S	68	ERR5340045	21764	A	-TACATG	0,996244	2021-01-27	United Kingdom
S_143_NA	S	143	ERR5340045	21990	T	-TTA	0,99896	2021-01-27	United Kingdom
S_501_Y	S	501	ERR5340045	23063	A	T	0,999516	2021-01-27	United Kingdom
S_570_D	S	570	ERR5340045	23271	C	A	0,999808	2021-01-27	United Kingdom
S_614_G	S	614	ERR5340045	23403	A	G	0,999537	2021-01-27	United Kingdom
S_681_H	S	681	ERR5340045	23604	C	A	0,999412	2021-01-27	United Kingdom
S_716_I	S	716	ERR5340045	23709	C	T	0,999605	2021-01-27	United Kingdom
S_982_A	S	982	ERR5340045	24506	T	G	1	2021-01-27	United Kingdom
S_1118_H	S	1118	ERR5340045	24914	G	C	0,999782	2021-01-27	United Kingdom
S_1214_G	S	1214	ERR5340045	25202	T	G	0,118497	2021-01-27	United Kingdom
ORF8_27_*	ORF8	27	ERR5340045	27972	C	T	0,99973	2021-01-27	United Kingdom
ORF8_52_I	ORF8	52	ERR5340045	28048	G	T	1	2021-01-27	United Kingdom
ORF8_73_C	ORF8	73	ERR5340045	28111	A	G	0,999845	2021-01-27	United Kingdom
N_3_H	N	3	ERR5340045	28280	G	C	0,999835	2021-01-27	United Kingdom
N_3_V	N	3	ERR5340045	28281	A	T	0,999834	2021-01-27	United Kingdom
N_3_E	N	3	ERR5340045	28282	T	A	0,999917	2021-01-27	United Kingdom
N_203_K	N	203	ERR5340045	28881	G	A	0,997368	2021-01-27	United Kingdom
N_204_R	N	204	ERR5340045	28883	G	C	1	2021-01-27	United Kingdom
N_235_F	N	235	ERR5340045	28977	C	T	0,999421	2021-01-27	United Kingdom
ORF1ab_314_L	ORF1ab	314	ERR5340050	14408	C	T	1	2021-01-27	United Kingdom
S_222_V	S	222	ERR5340050	22227	C	T	0,999661	2021-01-27	United Kingdom
S_614_G	S	614	ERR5340050	23403	A	G	0,999732	2021-01-27	United Kingdom
S_1214_G	S	1214	ERR5340050	25202	T	G	0,231481	2021-01-27	United Kingdom
ORF7b_4_F	ORF7b	4	ERR5340050	27765	C	T	1	2021-01-27	United Kingdom
ORF8_40_Y	ORF8	40	ERR5340050	28011	C	T	1	2021-01-27	United Kingdom
N_220_V	N	220	ERR5340050	28932	C	T	1	2021-01-27	United Kingdom
N_348_E	N	348	ERR5340050	29317	T	G	0,998748	2021-01-27	United Kingdom
N_365_S	N	365	ERR5340050	29366	C	T	0,997349	2021-01-27	United Kingdom
N_412_I	N	412	ERR5340050	29508	G	T	0,998035	2021-01-27	United Kingdom
ORF10_30_L	ORF10	30	ERR5340050	29645	G	T	0,999665	2021-01-27	United Kingdom
ORF1ab_1001_I	ORF1ab	1001	ERR5340065	3267	C	T	1	2021-01-27	United Kingdom
ORF1ab_1125_C	ORF1ab	1125	ERR5340065	3638	G	T	1	2021-01-27	United Kingdom
ORF1ab_1708_D	ORF1ab	1708	ERR5340065	5388	C	A	1	2021-01-27	United Kingdom
ORF1ab_2230_T	ORF1ab	2230	ERR5340065	6954	T	C	0,997729	2021-01-27	United Kingdom
ORF1ab_3674_NA	ORF1ab	3674	ERR5340065	11287	G	-TCTGGTTTT	0,998344	2021-01-27	United Kingdom
ORF1ab_4265_I	ORF1ab	4265	ERR5340065	13059	C	T	0,99931	2021-01-27	United Kingdom
ORF1ab_314_L	ORF1ab	314	ERR5340065	14408	C	T	1	2021-01-27	United Kingdom
S_68_NA	S	68	ERR5340065	21764	A	-TACATG	0,997849	2021-01-27	United Kingdom
S_143_NA	S	143	ERR5340065	21990	T	-TTA	0,998346	2021-01-27	United Kingdom
S_501_Y	S	501	ERR5340065	23063	A	T	0,9996	2021-01-27	United Kingdom
S_570_D	S	570	ERR5340065	23271	C	A	0,999878	2021-01-27	United Kingdom
S_614_G	S	614	ERR5340065	23403	A	G	0,999766	2021-01-27	United Kingdom
S_681_H	S	681	ERR5340065	23604	C	A	1	2021-01-27	United Kingdom
S_716_I	S	716	ERR5340065	23709	C	T	0,99961	2021-01-27	United Kingdom
S_982_A	S	982	ERR5340065	24506	T	G	0,999819	2021-01-27	United Kingdom
S_1118_H	S	1118	ERR5340065	24914	G	C	0,999328	2021-01-27	United Kingdom
S_1214_G	S	1214	ERR5340065	25202	T	G	0,296175	2021-01-27	United Kingdom
ORF8_27_*	ORF8	27	ERR5340065	27972	C	T	0,999614	2021-01-27	United Kingdom
ORF8_52_I	ORF8	52	ERR5340065	28048	G	T	0,999629	2021-01-27	United Kingdom
ORF8_72_L	ORF8	72	ERR5340065	28108	A	T	0,999732	2021-01-27	United Kingdom
ORF8_73_C	ORF8	73	ERR5340065	28111	A	G	0,999946	2021-01-27	United Kingdom
N_3_H	N	3	ERR5340065	28280	G	C	1	2021-01-27	United Kingdom
N_3_V	N	3	ERR5340065	28281	A	T	0,99969	2021-01-27	United Kingdom
N_3_E	N	3	ERR5340065	28282	T	A	0,999118	2021-01-27	United Kingdom
N_203_K	N	203	ERR5340065	28881	G	A	0,99721	2021-01-27	United Kingdom
N_204_R	N	204	ERR5340065	28883	G	C	0,998645	2021-01-27	United Kingdom
N_235_F	N	235	ERR5340065	28977	C	T	0,999204	2021-01-27	United Kingdom
ORF1ab_1001_I	ORF1ab	1001	ERR5340072	3267	C	T	1	2021-01-27	United Kingdom
ORF1ab_1708_D	ORF1ab	1708	ERR5340072	5388	C	A	1	2021-01-27	United Kingdom
ORF1ab_2230_T	ORF1ab	2230	ERR5340072	6954	T	C	0,998259	2021-01-27	United Kingdom
ORF1ab_3674_NA	ORF1ab	3674	ERR5340072	11287	G	-TCTGGTTTT	0,999152	2021-01-27	United Kingdom
ORF1ab_3966_R	ORF1ab	3966	ERR5340072	12162	A	G	0,999056	2021-01-27	United Kingdom
ORF1ab_314_L	ORF1ab	314	ERR5340072	14408	C	T	1	2021-01-27	United Kingdom
ORF1ab_1383_R	ORF1ab	1383	ERR5340072	17615	A	G	0,998979	2021-01-27	United Kingdom
S_68_NA	S	68	ERR5340072	21764	A	-TACATG	0,997824	2021-01-27	United Kingdom
S_143_NA	S	143	ERR5340072	21990	T	-TTA	0,998394	2021-01-27	United Kingdom
S_494_P	S	494	ERR5340072	23042	T	C	0,999755	2021-01-27	United Kingdom
S_501_Y	S	501	ERR5340072	23063	A	T	0,999132	2021-01-27	United Kingdom
S_570_D	S	570	ERR5340072	23271	C	A	0,999864	2021-01-27	United Kingdom
S_614_G	S	614	ERR5340072	23403	A	G	0,99987	2021-01-27	United Kingdom
S_681_H	S	681	ERR5340072	23604	C	A	1	2021-01-27	United Kingdom
S_716_I	S	716	ERR5340072	23709	C	T	0,999631	2021-01-27	United Kingdom
S_982_A	S	982	ERR5340072	24506	T	G	1	2021-01-27	United Kingdom
S_1118_H	S	1118	ERR5340072	24914	G	C	0,999699	2021-01-27	United Kingdom
S_1214_G	S	1214	ERR5340072	25202	T	G	0,213855	2021-01-27	United Kingdom
ORF8_27_*	ORF8	27	ERR5340072	27972	C	T	1	2021-01-27	United Kingdom
ORF8_52_I	ORF8	52	ERR5340072	28048	G	T	1	2021-01-27	United Kingdom
ORF8_73_C	ORF8	73	ERR5340072	28111	A	G	0,999946	2021-01-27	United Kingdom
N_3_H	N	3	ERR5340072	28280	G	C	0,999731	2021-01-27	United Kingdom
N_3_V	N	3	ERR5340072	28281	A	T	0,999838	2021-01-27	United Kingdom
N_3_E	N	3	ERR5340072	28282	T	A	0,99973	2021-01-27	United Kingdom
N_203_K	N	203	ERR5340072	28881	G	A	0,996163	2021-01-27	United Kingdom
N_204_R	N	204	ERR5340072	28883	G	C	0,999342	2021-01-27	United Kingdom
N_235_F	N	235	ERR5340072	28977	C	T	0,999545	2021-01-27	United Kingdom
ORF1ab_1001_I	ORF1ab	1001	ERR5340078	3267	C	T	1	2021-01-26	United Kingdom
ORF1ab_1708_D	ORF1ab	1708	ERR5340078	5388	C	A	1	2021-01-26	United Kingdom
ORF1ab_2230_T	ORF1ab	2230	ERR5340078	6954	T	C	0,999186	2021-01-26	United Kingdom
ORF1ab_3674_NA	ORF1ab	3674	ERR5340078	11287	G	-TCTGGTTTT	0,998816	2021-01-26	United Kingdom
ORF1ab_100_Y	ORF1ab	100	ERR5340078	13765	G	T	1	2021-01-26	United Kingdom
ORF1ab_314_L	ORF1ab	314	ERR5340078	14408	C	T	1	2021-01-26	United Kingdom
S_68_NA	S	68	ERR5340078	21764	A	-TACATG	0,995685	2021-01-26	United Kingdom
S_143_NA	S	143	ERR5340078	21990	T	-TTA	0,997381	2021-01-26	United Kingdom
S_501_Y	S	501	ERR5340078	23063	A	T	0,999681	2021-01-26	United Kingdom
S_570_D	S	570	ERR5340078	23271	C	A	0,999726	2021-01-26	United Kingdom
S_614_G	S	614	ERR5340078	23403	A	G	0,999789	2021-01-26	United Kingdom
S_681_H	S	681	ERR5340078	23604	C	A	1	2021-01-26	United Kingdom
S_716_I	S	716	ERR5340078	23709	C	T	1	2021-01-26	United Kingdom
S_982_A	S	982	ERR5340078	24506	T	G	0,999482	2021-01-26	United Kingdom
S_1118_H	S	1118	ERR5340078	24914	G	C	0,999802	2021-01-26	United Kingdom
S_1214_G	S	1214	ERR5340078	25202	T	G	0,187097	2021-01-26	United Kingdom
ORF8_27_*	ORF8	27	ERR5340078	27972	C	T	1	2021-01-26	United Kingdom
ORF8_52_I	ORF8	52	ERR5340078	28048	G	T	1	2021-01-26	United Kingdom
ORF8_73_C	ORF8	73	ERR5340078	28111	A	G	0,999711	2021-01-26	United Kingdom
N_3_H	N	3	ERR5340078	28280	G	C	0,999927	2021-01-26	United Kingdom
N_3_V	N	3	ERR5340078	28281	A	T	0,999853	2021-01-26	United Kingdom
N_3_E	N	3	ERR5340078	28282	T	A	0,999707	2021-01-26	United Kingdom
N_203_K	N	203	ERR5340078	28881	G	A	0,997879	2021-01-26	United Kingdom
N_204_R	N	204	ERR5340078	28883	G	C	0,999404	2021-01-26	United Kingdom
N_235_F	N	235	ERR5340078	28977	C	T	1	2021-01-26	United Kingdom
ORF1ab_731_I	ORF1ab	731	ERR5340081	2458	G	A	0,216769	2021-01-26	United Kingdom
ORF1ab_3839_R	ORF1ab	3839	ERR5340081	11781	A	G	0,999802	2021-01-26	United Kingdom
ORF1ab_314_L	ORF1ab	314	ERR5340081	14408	C	T	0,999285	2021-01-26	United Kingdom
ORF1ab_2390_K	ORF1ab	2390	ERR5340081	20635	G	A	0,999322	2021-01-26	United Kingdom
S_222_V	S	222	ERR5340081	22227	C	T	0,99957	2021-01-26	United Kingdom
S_614_G	S	614	ERR5340081	23403	A	G	0,999707	2021-01-26	United Kingdom
S_1214_G	S	1214	ERR5340081	25202	T	G	0,280757	2021-01-26	United Kingdom
N_220_V	N	220	ERR5340081	28932	C	T	0,99906	2021-01-26	United Kingdom
N_252_NA	N	252	ERR5340081	29029	T	-GA	0,100071	2021-01-26	United Kingdom
ORF10_30_L	ORF10	30	ERR5340081	29645	G	T	0,999624	2021-01-26	United Kingdom
ORF1ab_1001_I	ORF1ab	1001	ERR5340092	3267	C	T	1	2021-01-27	United Kingdom
ORF1ab_1708_D	ORF1ab	1708	ERR5340092	5388	C	A	1	2021-01-27	United Kingdom
ORF1ab_1871_S	ORF1ab	1871	ERR5340092	5877	A	G	1	2021-01-27	United Kingdom
ORF1ab_2105_P	ORF1ab	2105	ERR5340092	6579	T	C	1	2021-01-27	United Kingdom
ORF1ab_2230_T	ORF1ab	2230	ERR5340092	6954	T	C	0,999074	2021-01-27	United Kingdom
ORF1ab_3674_NA	ORF1ab	3674	ERR5340092	11287	G	-TCTGGTTTT	0,999264	2021-01-27	United Kingdom
ORF1ab_314_L	ORF1ab	314	ERR5340092	14408	C	T	0,999243	2021-01-27	United Kingdom
S_68_NA	S	68	ERR5340092	21764	A	-TACATG	0,997917	2021-01-27	United Kingdom
S_143_NA	S	143	ERR5340092	21990	T	-TTA	0,998395	2021-01-27	United Kingdom
S_501_Y	S	501	ERR5340092	23063	A	T	0,99907	2021-01-27	United Kingdom
S_570_D	S	570	ERR5340092	23271	C	A	0,999797	2021-01-27	United Kingdom
S_614_G	S	614	ERR5340092	23403	A	G	0,999675	2021-01-27	United Kingdom
S_681_H	S	681	ERR5340092	23604	C	A	1	2021-01-27	United Kingdom
S_716_I	S	716	ERR5340092	23709	C	T	0,999846	2021-01-27	United Kingdom
S_982_A	S	982	ERR5340092	24506	T	G	1	2021-01-27	United Kingdom
S_1118_H	S	1118	ERR5340092	24914	G	C	0,999915	2021-01-27	United Kingdom
S_1214_G	S	1214	ERR5340092	25202	T	G	0,271382	2021-01-27	United Kingdom
ORF8_27_*	ORF8	27	ERR5340092	27972	C	T	1	2021-01-27	United Kingdom
ORF8_52_I	ORF8	52	ERR5340092	28048	G	T	1	2021-01-27	United Kingdom
ORF8_73_C	ORF8	73	ERR5340092	28111	A	G	0,999851	2021-01-27	United Kingdom
N_3_H	N	3	ERR5340092	28280	G	C	0,999897	2021-01-27	United Kingdom
N_3_V	N	3	ERR5340092	28281	A	T	0,999742	2021-01-27	United Kingdom
N_3_E	N	3	ERR5340092	28282	T	A	0,999588	2021-01-27	United Kingdom
N_203_K	N	203	ERR5340092	28881	G	A	0,996177	2021-01-27	United Kingdom
N_204_R	N	204	ERR5340092	28883	G	C	1	2021-01-27	United Kingdom
N_235_F	N	235	ERR5340092	28977	C	T	1	2021-01-27	United Kingdom
ORF1ab_124_C	ORF1ab	124	ERR5340106	635	C	T	0,0636943	2021-01-26	United Kingdom
ORF1ab_730_F	ORF1ab	730	ERR5340106	2453	C	T	1	2021-01-26	United Kingdom
ORF1ab_1001_I	ORF1ab	1001	ERR5340106	3267	C	T	1	2021-01-26	United Kingdom
ORF1ab_1251_NA	ORF1ab	1251	ERR5340106	4016	G	-A	0,0517241	2021-01-26	United Kingdom
ORF1ab_1285_H	ORF1ab	1285	ERR5340106	4118	T	C	0,0626754	2021-01-26	United Kingdom
ORF1ab_1291_F	ORF1ab	1291	ERR5340106	4136	G	T	1	2021-01-26	United Kingdom
ORF1ab_1338_I	ORF1ab	1338	ERR5340106	4278	C	T	0,0515604	2021-01-26	United Kingdom
ORF1ab_1414_R	ORF1ab	1414	ERR5340106	4505	G	C	0,0765125	2021-01-26	United Kingdom
ORF1ab_1708_D	ORF1ab	1708	ERR5340106	5388	C	A	1	2021-01-26	United Kingdom
ORF1ab_2230_T	ORF1ab	2230	ERR5340106	6954	T	C	0,998462	2021-01-26	United Kingdom
ORF1ab_2425_I	ORF1ab	2425	ERR5340106	7539	C	T	0,066131	2021-01-26	United Kingdom
ORF1ab_3243_I	ORF1ab	3243	ERR5340106	9993	A	T	0,0520362	2021-01-26	United Kingdom
ORF1ab_3485_*	ORF1ab	3485	ERR5340106	10718	C	T	0,0680272	2021-01-26	United Kingdom
ORF1ab_3674_NA	ORF1ab	3674	ERR5340106	11287	G	-TCTGGTTTT	0,999305	2021-01-26	United Kingdom
ORF1ab_3963_V	ORF1ab	3963	ERR5340106	12153	C	T	0,348326	2021-01-26	United Kingdom
ORF1ab_4049_V	ORF1ab	4049	ERR5340106	12410	A	G	0,0912281	2021-01-26	United Kingdom
ORF1ab_314_L	ORF1ab	314	ERR5340106	14408	C	T	0,998731	2021-01-26	United Kingdom
ORF1ab_1655_I	ORF1ab	1655	ERR5340106	18431	C	T	0,0689259	2021-01-26	United Kingdom
ORF1ab_1834_NA	ORF1ab	1834	ERR5340106	18967	A	-GAAAGGTTCAACACATGGTTGTT	0,0534874	2021-01-26	United Kingdom
S_68_NA	S	68	ERR5340106	21764	A	-TACATG	0,948646	2021-01-26	United Kingdom
S_143_NA	S	143	ERR5340106	21990	T	-TTA	0,999399	2021-01-26	United Kingdom
S_501_Y	S	501	ERR5340106	23063	A	T	0,999489	2021-01-26	United Kingdom
S_570_D	S	570	ERR5340106	23271	C	A	1	2021-01-26	United Kingdom
S_614_G	S	614	ERR5340106	23403	A	G	0,999755	2021-01-26	United Kingdom
S_681_H	S	681	ERR5340106	23604	C	A	1	2021-01-26	United Kingdom
S_716_I	S	716	ERR5340106	23709	C	T	1	2021-01-26	United Kingdom
S_982_A	S	982	ERR5340106	24506	T	G	0,980055	2021-01-26	United Kingdom
S_1118_H	S	1118	ERR5340106	24914	G	C	0,999762	2021-01-26	United Kingdom
ORF3a_130_NA	ORF3a	130	ERR5340106	25780	T	-G	0,0524476	2021-01-26	United Kingdom
M_2_V	M	2	ERR5340106	26527	C	T	0,0907497	2021-01-26	United Kingdom
ORF8_27_*	ORF8	27	ERR5340106	27972	C	T	0,998565	2021-01-26	United Kingdom
ORF8_52_I	ORF8	52	ERR5340106	28048	G	T	0,998645	2021-01-26	United Kingdom
ORF8_73_C	ORF8	73	ERR5340106	28111	A	G	0,999905	2021-01-26	United Kingdom
N_3_H	N	3	ERR5340106	28280	G	C	0,99994	2021-01-26	United Kingdom
N_3_V	N	3	ERR5340106	28281	A	T	0,999819	2021-01-26	United Kingdom
N_3_E	N	3	ERR5340106	28282	T	A	0,999879	2021-01-26	United Kingdom
N_203_K	N	203	ERR5340106	28881	G	A	0,995895	2021-01-26	United Kingdom
N_204_R	N	204	ERR5340106	28883	G	C	1	2021-01-26	United Kingdom
N_235_F	N	235	ERR5340106	28977	C	T	1	2021-01-26	United Kingdom
ORF1ab_558_P	ORF1ab	558	ERR5340115	1937	T	C	0,999696	2021-01-27	United Kingdom
ORF1ab_1001_I	ORF1ab	1001	ERR5340115	3267	C	T	0,999376	2021-01-27	United Kingdom
ORF1ab_1708_D	ORF1ab	1708	ERR5340115	5388	C	A	1	2021-01-27	United Kingdom
ORF1ab_2230_T	ORF1ab	2230	ERR5340115	6954	T	C	0,997859	2021-01-27	United Kingdom
ORF1ab_3603_NA	ORF1ab	3603	ERR5340115	11074	C	+T	0,0501792	2021-01-27	United Kingdom
ORF1ab_3674_NA	ORF1ab	3674	ERR5340115	11287	G	-TCTGGTTTT	0,999184	2021-01-27	United Kingdom
ORF1ab_218_L	ORF1ab	218	ERR5340115	14120	C	T	0,99863	2021-01-27	United Kingdom
ORF1ab_314_L	ORF1ab	314	ERR5340115	14408	C	T	0,997996	2021-01-27	United Kingdom
S_68_NA	S	68	ERR5340115	21764	A	-TACATG	0,995434	2021-01-27	United Kingdom
S_143_NA	S	143	ERR5340115	21990	T	-TTA	0,999539	2021-01-27	United Kingdom
S_501_Y	S	501	ERR5340115	23063	A	T	0,999343	2021-01-27	United Kingdom
S_570_D	S	570	ERR5340115	23271	C	A	0,999894	2021-01-27	United Kingdom
S_614_G	S	614	ERR5340115	23403	A	G	0,99949	2021-01-27	United Kingdom
S_681_H	S	681	ERR5340115	23604	C	A	1	2021-01-27	United Kingdom
S_716_I	S	716	ERR5340115	23709	C	T	1	2021-01-27	United Kingdom
S_982_A	S	982	ERR5340115	24506	T	G	1	2021-01-27	United Kingdom
S_1118_H	S	1118	ERR5340115	24914	G	C	0,999916	2021-01-27	United Kingdom
S_1214_G	S	1214	ERR5340115	25202	T	G	0,194503	2021-01-27	United Kingdom
ORF8_27_*	ORF8	27	ERR5340115	27972	C	T	1	2021-01-27	United Kingdom
ORF8_52_I	ORF8	52	ERR5340115	28048	G	T	1	2021-01-27	United Kingdom
ORF8_68_*	ORF8	68	ERR5340115	28095	A	T	0,982801	2021-01-27	United Kingdom
ORF8_73_C	ORF8	73	ERR5340115	28111	A	G	0,999834	2021-01-27	United Kingdom
N_3_H	N	3	ERR5340115	28280	G	C	0,999739	2021-01-27	United Kingdom
N_3_V	N	3	ERR5340115	28281	A	T	0,999672	2021-01-27	United Kingdom
N_3_E	N	3	ERR5340115	28282	T	A	0,999804	2021-01-27	United Kingdom
N_203_K	N	203	ERR5340115	28881	G	A	0,996449	2021-01-27	United Kingdom
N_204_R	N	204	ERR5340115	28883	G	C	1	2021-01-27	United Kingdom
N_235_F	N	235	ERR5340115	28977	C	T	1	2021-01-27	United Kingdom
ORF1ab_354_V	ORF1ab	354	ERR5340116	1326	C	T	0,221008	2021-01-27	United Kingdom
ORF1ab_1001_I	ORF1ab	1001	ERR5340116	3267	C	T	1	2021-01-27	United Kingdom
ORF1ab_1143_A	ORF1ab	1143	ERR5340116	3693	T	C	0,052356	2021-01-27	United Kingdom
ORF1ab_1708_D	ORF1ab	1708	ERR5340116	5388	C	A	1	2021-01-27	United Kingdom
ORF1ab_2230_T	ORF1ab	2230	ERR5340116	6954	T	C	0,996384	2021-01-27	United Kingdom
ORF1ab_2444_L	ORF1ab	2444	ERR5340116	7595	T	C	0,051186	2021-01-27	United Kingdom
ORF1ab_2779_A	ORF1ab	2779	ERR5340116	8601	T	C	0,0765027	2021-01-27	United Kingdom
ORF1ab_3674_NA	ORF1ab	3674	ERR5340116	11287	G	-TCTGGTTTT	0,999295	2021-01-27	United Kingdom
ORF1ab_314_L	ORF1ab	314	ERR5340116	14408	C	T	1	2021-01-27	United Kingdom
ORF1ab_545_V	ORF1ab	545	ERR5340116	15101	C	T	0,0520231	2021-01-27	United Kingdom
ORF1ab_1383_R	ORF1ab	1383	ERR5340116	17615	A	G	1	2021-01-27	United Kingdom
ORF1ab_1945_NA	ORF1ab	1945	ERR5340116	19300	G	-TA	0,050742	2021-01-27	United Kingdom
S_12_F	S	12	ERR5340116	21597	C	T	1	2021-01-27	United Kingdom
S_68_NA	S	68	ERR5340116	21764	A	-TACATG	0,997978	2021-01-27	United Kingdom
S_143_NA	S	143	ERR5340116	21990	T	-TTA	0,99935	2021-01-27	United Kingdom
S_148_T	S	148	ERR5340116	22005	A	C	0,0844706	2021-01-27	United Kingdom
S_501_Y	S	501	ERR5340116	23063	A	T	0,999754	2021-01-27	United Kingdom
S_570_D	S	570	ERR5340116	23271	C	A	0,999857	2021-01-27	United Kingdom
S_614_G	S	614	ERR5340116	23403	A	G	0,999724	2021-01-27	United Kingdom
S_681_H	S	681	ERR5340116	23604	C	A	1	2021-01-27	United Kingdom
S_716_I	S	716	ERR5340116	23709	C	T	0,999433	2021-01-27	United Kingdom
S_982_A	S	982	ERR5340116	24506	T	G	1	2021-01-27	United Kingdom
S_1118_H	S	1118	ERR5340116	24914	G	C	0,999898	2021-01-27	United Kingdom
S_1214_G	S	1214	ERR5340116	25202	T	G	0,225309	2021-01-27	United Kingdom
ORF7a_61_I	ORF7a	61	ERR5340116	27575	C	T	0,492462	2021-01-27	United Kingdom
ORF8_27_*	ORF8	27	ERR5340116	27972	C	T	1	2021-01-27	United Kingdom
ORF8_52_I	ORF8	52	ERR5340116	28048	G	T	1	2021-01-27	United Kingdom
ORF8_73_C	ORF8	73	ERR5340116	28111	A	G	0,99994	2021-01-27	United Kingdom
N_3_H	N	3	ERR5340116	28280	G	C	0,999893	2021-01-27	United Kingdom
N_3_V	N	3	ERR5340116	28281	A	T	0,999518	2021-01-27	United Kingdom
N_3_E	N	3	ERR5340116	28282	T	A	0,999732	2021-01-27	United Kingdom
N_151_L	N	151	ERR5340116	28725	C	T	0,999858	2021-01-27	United Kingdom
N_203_K	N	203	ERR5340116	28881	G	A	0,995463	2021-01-27	United Kingdom
N_204_R	N	204	ERR5340116	28883	G	C	1	2021-01-27	United Kingdom
N_235_F	N	235	ERR5340116	28977	C	T	1	2021-01-27	United Kingdom
ORF1ab_1001_I	ORF1ab	1001	ERR5340118	3267	C	T	0,99989	2021-01-27	United Kingdom
ORF1ab_1485_V	ORF1ab	1485	ERR5340118	4719	C	T	0,998884	2021-01-27	United Kingdom
ORF1ab_1708_D	ORF1ab	1708	ERR5340118	5388	C	A	1	2021-01-27	United Kingdom
ORF1ab_2230_T	ORF1ab	2230	ERR5340118	6954	T	C	0,998322	2021-01-27	United Kingdom
ORF1ab_3674_NA	ORF1ab	3674	ERR5340118	11287	G	-TCTGGTTTT	0,999491	2021-01-27	United Kingdom
ORF1ab_314_L	ORF1ab	314	ERR5340118	14408	C	T	1	2021-01-27	United Kingdom
ORF1ab_1383_R	ORF1ab	1383	ERR5340118	17615	A	G	0,999851	2021-01-27	United Kingdom
S_68_NA	S	68	ERR5340118	21764	A	-TACATG	0,997039	2021-01-27	United Kingdom
S_143_NA	S	143	ERR5340118	21990	T	-TTA	0,998507	2021-01-27	United Kingdom
S_501_Y	S	501	ERR5340118	23063	A	T	0,99964	2021-01-27	United Kingdom
S_570_D	S	570	ERR5340118	23271	C	A	1	2021-01-27	United Kingdom
S_614_G	S	614	ERR5340118	23403	A	G	0,999784	2021-01-27	United Kingdom
S_681_H	S	681	ERR5340118	23604	C	A	1	2021-01-27	United Kingdom
S_716_I	S	716	ERR5340118	23709	C	T	0,999802	2021-01-27	United Kingdom
S_982_A	S	982	ERR5340118	24506	T	G	0,999811	2021-01-27	United Kingdom
S_1118_H	S	1118	ERR5340118	24914	G	C	0,999948	2021-01-27	United Kingdom
S_1214_G	S	1214	ERR5340118	25202	T	G	0,248494	2021-01-27	United Kingdom
M_70_L	M	70	ERR5340118	26730	G	C	0,999787	2021-01-27	United Kingdom
ORF8_27_*	ORF8	27	ERR5340118	27972	C	T	0,996187	2021-01-27	United Kingdom
ORF8_52_I	ORF8	52	ERR5340118	28048	G	T	1	2021-01-27	United Kingdom
ORF8_62_L	ORF8	62	ERR5340118	28077	G	T	0,999113	2021-01-27	United Kingdom
ORF8_73_C	ORF8	73	ERR5340118	28111	A	G	0,999841	2021-01-27	United Kingdom
N_3_H	N	3	ERR5340118	28280	G	C	0,999927	2021-01-27	United Kingdom
N_3_V	N	3	ERR5340118	28281	A	T	0,999817	2021-01-27	United Kingdom
N_3_E	N	3	ERR5340118	28282	T	A	0,999672	2021-01-27	United Kingdom
N_203_K	N	203	ERR5340118	28881	G	A	0,997784	2021-01-27	United Kingdom
N_204_R	N	204	ERR5340118	28883	G	C	1	2021-01-27	United Kingdom
N_235_F	N	235	ERR5340118	28977	C	T	0,999626	2021-01-27	United Kingdom
ORF1ab_1001_I	ORF1ab	1001	ERR5340125	3267	C	T	0,999826	2021-01-27	United Kingdom
ORF1ab_1708_D	ORF1ab	1708	ERR5340125	5388	C	A	1	2021-01-27	United Kingdom
ORF1ab_2230_T	ORF1ab	2230	ERR5340125	6954	T	C	0,998971	2021-01-27	United Kingdom
ORF1ab_3674_NA	ORF1ab	3674	ERR5340125	11287	G	-TCTGGTTTT	0,998518	2021-01-27	United Kingdom
ORF1ab_4031_I	ORF1ab	4031	ERR5340125	12357	C	T	1	2021-01-27	United Kingdom
ORF1ab_101_V	ORF1ab	101	ERR5340125	13768	A	G	1	2021-01-27	United Kingdom
ORF1ab_314_L	ORF1ab	314	ERR5340125	14408	C	T	0,999305	2021-01-27	United Kingdom
S_68_NA	S	68	ERR5340125	21764	A	-TACATG	0,998244	2021-01-27	United Kingdom
S_143_NA	S	143	ERR5340125	21990	T	-TTA	0,998894	2021-01-27	United Kingdom
S_501_Y	S	501	ERR5340125	23063	A	T	0,99945	2021-01-27	United Kingdom
S_570_D	S	570	ERR5340125	23271	C	A	0,999909	2021-01-27	United Kingdom
S_614_G	S	614	ERR5340125	23403	A	G	0,999868	2021-01-27	United Kingdom
S_681_H	S	681	ERR5340125	23604	C	A	1	2021-01-27	United Kingdom
S_716_I	S	716	ERR5340125	23709	C	T	0,999854	2021-01-27	United Kingdom
S_982_A	S	982	ERR5340125	24506	T	G	1	2021-01-27	United Kingdom
S_1118_H	S	1118	ERR5340125	24914	G	C	0,999826	2021-01-27	United Kingdom
S_1214_G	S	1214	ERR5340125	25202	T	G	0,23155	2021-01-27	United Kingdom
ORF8_27_*	ORF8	27	ERR5340125	27972	C	T	0,999296	2021-01-27	United Kingdom
ORF8_52_I	ORF8	52	ERR5340125	28048	G	T	1	2021-01-27	United Kingdom
ORF8_68_*	ORF8	68	ERR5340125	28095	A	T	0,997438	2021-01-27	United Kingdom
ORF8_73_C	ORF8	73	ERR5340125	28111	A	G	0,999755	2021-01-27	United Kingdom
N_3_H	N	3	ERR5340125	28280	G	C	0,999961	2021-01-27	United Kingdom
N_3_V	N	3	ERR5340125	28281	A	T	0,999691	2021-01-27	United Kingdom
N_3_E	N	3	ERR5340125	28282	T	A	0,999537	2021-01-27	United Kingdom
N_200_C	N	200	ERR5340125	28871	G	T	0,999715	2021-01-27	United Kingdom
N_203_K	N	203	ERR5340125	28881	G	A	0,995611	2021-01-27	United Kingdom
N_204_R	N	204	ERR5340125	28883	G	C	1	2021-01-27	United Kingdom
N_235_F	N	235	ERR5340125	28977	C	T	0,999712	2021-01-27	United Kingdom
ORF1ab_1001_I	ORF1ab	1001	ERR5340126	3267	C	T	0,999905	2021-01-26	United Kingdom
ORF1ab_1195_NA	ORF1ab	1195	ERR5340126	3849	G	-T	0,0520833	2021-01-26	United Kingdom
ORF1ab_1297_NA	ORF1ab	1297	ERR5340126	4154	A	-CTG	0,0611354	2021-01-26	United Kingdom
ORF1ab_1708_D	ORF1ab	1708	ERR5340126	5388	C	A	1	2021-01-26	United Kingdom
ORF1ab_2224_F	ORF1ab	2224	ERR5340126	6936	C	T	0,996482	2021-01-26	United Kingdom
ORF1ab_2230_T	ORF1ab	2230	ERR5340126	6954	T	C	0,99939	2021-01-26	United Kingdom
ORF1ab_3603_NA	ORF1ab	3603	ERR5340126	11074	C	-T	0,0529819	2021-01-26	United Kingdom
ORF1ab_3674_NA	ORF1ab	3674	ERR5340126	11287	G	-TCTGGTTTT	0,998835	2021-01-26	United Kingdom
ORF1ab_3823_L	ORF1ab	3823	ERR5340126	11732	A	T	0,998059	2021-01-26	United Kingdom
ORF1ab_314_L	ORF1ab	314	ERR5340126	14408	C	T	1	2021-01-26	United Kingdom
ORF1ab_1701_F	ORF1ab	1701	ERR5340126	18568	C	T	0,997043	2021-01-26	United Kingdom
S_68_NA	S	68	ERR5340126	21764	A	-TACATG	0,996604	2021-01-26	United Kingdom
S_143_NA	S	143	ERR5340126	21990	T	-TTA	0,997674	2021-01-26	United Kingdom
S_242_NA	S	242	ERR5340126	22288	T	-GCTTTA	0,052105	2021-01-26	United Kingdom
S_446_V	S	446	ERR5340126	22899	G	T	0,0528938	2021-01-26	United Kingdom
S_501_Y	S	501	ERR5340126	23063	A	T	0,999576	2021-01-26	United Kingdom
S_570_D	S	570	ERR5340126	23271	C	A	0,999753	2021-01-26	United Kingdom
S_614_G	S	614	ERR5340126	23403	A	G	0,99982	2021-01-26	United Kingdom
S_681_H	S	681	ERR5340126	23604	C	A	1	2021-01-26	United Kingdom
S_716_I	S	716	ERR5340126	23709	C	T	1	2021-01-26	United Kingdom
S_982_A	S	982	ERR5340126	24506	T	G	0,999782	2021-01-26	United Kingdom
S_1118_H	S	1118	ERR5340126	24914	G	C	0,999659	2021-01-26	United Kingdom
S_1214_G	S	1214	ERR5340126	25202	T	G	0,203927	2021-01-26	United Kingdom
ORF8_27_*	ORF8	27	ERR5340126	27972	C	T	1	2021-01-26	United Kingdom
ORF8_52_I	ORF8	52	ERR5340126	28048	G	T	1	2021-01-26	United Kingdom
ORF8_73_C	ORF8	73	ERR5340126	28111	A	G	0,999618	2021-01-26	United Kingdom
N_3_H	N	3	ERR5340126	28280	G	C	0,999871	2021-01-26	United Kingdom
N_3_V	N	3	ERR5340126	28281	A	T	0,999656	2021-01-26	United Kingdom
N_3_E	N	3	ERR5340126	28282	T	A	0,999785	2021-01-26	United Kingdom
N_203_K	N	203	ERR5340126	28881	G	A	0,995402	2021-01-26	United Kingdom
N_204_R	N	204	ERR5340126	28883	G	C	1	2021-01-26	United Kingdom
N_235_F	N	235	ERR5340126	28977	C	T	1	2021-01-26	United Kingdom
ORF1ab_144_Y	ORF1ab	144	ERR5340127	695	G	T	0,994199	2021-01-27	United Kingdom
ORF1ab_460_Y	ORF1ab	460	ERR5340127	1643	A	T	0,99913	2021-01-27	United Kingdom
ORF1ab_1001_I	ORF1ab	1001	ERR5340127	3267	C	T	0,999857	2021-01-27	United Kingdom
ORF1ab_1708_D	ORF1ab	1708	ERR5340127	5388	C	A	1	2021-01-27	United Kingdom
ORF1ab_2230_T	ORF1ab	2230	ERR5340127	6954	T	C	0,998641	2021-01-27	United Kingdom
ORF1ab_3644_F	ORF1ab	3644	ERR5340127	11195	C	T	0,992687	2021-01-27	United Kingdom
ORF1ab_3674_NA	ORF1ab	3674	ERR5340127	11287	G	-TCTGGTTTT	0,998878	2021-01-27	United Kingdom
ORF1ab_314_L	ORF1ab	314	ERR5340127	14408	C	T	0,999225	2021-01-27	United Kingdom
S_68_NA	S	68	ERR5340127	21764	A	-TACATG	0,997223	2021-01-27	United Kingdom
S_143_NA	S	143	ERR5340127	21990	T	-TTA	0,999263	2021-01-27	United Kingdom
S_501_Y	S	501	ERR5340127	23063	A	T	0,999689	2021-01-27	United Kingdom
S_570_D	S	570	ERR5340127	23271	C	A	0,999666	2021-01-27	United Kingdom
S_614_G	S	614	ERR5340127	23403	A	G	0,999726	2021-01-27	United Kingdom
S_681_H	S	681	ERR5340127	23604	C	A	0,999892	2021-01-27	United Kingdom
S_716_I	S	716	ERR5340127	23709	C	T	0,999893	2021-01-27	United Kingdom
S_982_A	S	982	ERR5340127	24506	T	G	1	2021-01-27	United Kingdom
S_1118_H	S	1118	ERR5340127	24914	G	C	1	2021-01-27	United Kingdom
S_1214_G	S	1214	ERR5340127	25202	T	G	0,197425	2021-01-27	United Kingdom
S_1263_L	S	1263	ERR5340127	25350	C	T	0,999819	2021-01-27	United Kingdom
ORF8_27_*	ORF8	27	ERR5340127	27972	C	T	0,999674	2021-01-27	United Kingdom
ORF8_52_I	ORF8	52	ERR5340127	28048	G	T	1	2021-01-27	United Kingdom
ORF8_68_*	ORF8	68	ERR5340127	28095	A	T	0,997253	2021-01-27	United Kingdom
ORF8_73_C	ORF8	73	ERR5340127	28111	A	G	0,999741	2021-01-27	United Kingdom
ORF8_118_V	ORF8	118	ERR5340127	28245	T	G	0,988979	2021-01-27	United Kingdom
ORF8_119_NA	ORF8	119	ERR5340127	28250	T	+CTG	0,980982	2021-01-27	United Kingdom
ORF8_120_NA	ORF8	120	ERR5340127	28253	C	-A	0,987591	2021-01-27	United Kingdom
N_3_H	N	3	ERR5340127	28280	G	C	0,999745	2021-01-27	United Kingdom
N_3_V	N	3	ERR5340127	28281	A	T	0,999707	2021-01-27	United Kingdom
N_3_E	N	3	ERR5340127	28282	T	A	0,999376	2021-01-27	United Kingdom
N_203_K	N	203	ERR5340127	28881	G	A	0,993678	2021-01-27	United Kingdom
N_204_R	N	204	ERR5340127	28883	G	C	0,99949	2021-01-27	United Kingdom
N_235_F	N	235	ERR5340127	28977	C	T	0,999297	2021-01-27	United Kingdom
ORF1ab_1001_I	ORF1ab	1001	ERR5340132	3267	C	T	0,999673	2021-02-12	United Kingdom
ORF1ab_1708_D	ORF1ab	1708	ERR5340132	5388	C	A	1	2021-02-12	United Kingdom
ORF1ab_2230_T	ORF1ab	2230	ERR5340132	6954	T	C	0,99971	2021-02-12	United Kingdom
ORF1ab_3674_NA	ORF1ab	3674	ERR5340132	11287	G	-TCTGGTTTT	0,998999	2021-02-12	United Kingdom
ORF1ab_314_L	ORF1ab	314	ERR5340132	14408	C	T	1	2021-02-12	United Kingdom
S_18_F	S	18	ERR5340132	21614	C	T	1	2021-02-12	United Kingdom
S_68_NA	S	68	ERR5340132	21764	A	-TACATG	0,997997	2021-02-12	United Kingdom
S_143_NA	S	143	ERR5340132	21990	T	-TTA	0,998833	2021-02-12	United Kingdom
S_501_Y	S	501	ERR5340132	23063	A	T	0,999699	2021-02-12	United Kingdom
S_570_D	S	570	ERR5340132	23271	C	A	1	2021-02-12	United Kingdom
S_614_G	S	614	ERR5340132	23403	A	G	1	2021-02-12	United Kingdom
S_681_H	S	681	ERR5340132	23604	C	A	1	2021-02-12	United Kingdom
S_688_V	S	688	ERR5340132	23625	C	T	0,999896	2021-02-12	United Kingdom
S_716_I	S	716	ERR5340132	23709	C	T	0,9999	2021-02-12	United Kingdom
S_982_A	S	982	ERR5340132	24506	T	G	0,999836	2021-02-12	United Kingdom
S_1118_H	S	1118	ERR5340132	24914	G	C	1	2021-02-12	United Kingdom
S_1214_G	S	1214	ERR5340132	25202	T	G	0,227064	2021-02-12	United Kingdom
ORF7a_4_NA	ORF7a	4	ERR5340132	27404	T	-TCTTTTCTTGGCACTGATAACACTCGCTACTTGTGAGCTTTATCACTACCAAGAGTG	0,998642	2021-02-12	United Kingdom
ORF7a_116_F	ORF7a	116	ERR5340132	27739	C	T	0,997872	2021-02-12	United Kingdom
ORF8_27_*	ORF8	27	ERR5340132	27972	C	T	0,99903	2021-02-12	United Kingdom
ORF8_52_I	ORF8	52	ERR5340132	28048	G	T	1	2021-02-12	United Kingdom
ORF8_73_C	ORF8	73	ERR5340132	28111	A	G	0,999791	2021-02-12	United Kingdom
N_3_H	N	3	ERR5340132	28280	G	C	1	2021-02-12	United Kingdom
N_3_V	N	3	ERR5340132	28281	A	T	0,999813	2021-02-12	United Kingdom
N_3_E	N	3	ERR5340132	28282	T	A	0,999938	2021-02-12	United Kingdom
N_203_K	N	203	ERR5340132	28881	G	A	0,999264	2021-02-12	United Kingdom
N_204_R	N	204	ERR5340132	28883	G	C	0,999282	2021-02-12	United Kingdom
N_235_F	N	235	ERR5340132	28977	C	T	1	2021-02-12	United Kingdom
ORF1ab_191_NA	ORF1ab	191	ERR5340135	836	T	-G	0,0716305	2021-02-12	United Kingdom
ORF1ab_910_D	ORF1ab	910	ERR5340135	2995	G	T	0,0669546	2021-02-12	United Kingdom
ORF1ab_1001_I	ORF1ab	1001	ERR5340135	3267	C	T	1	2021-02-12	United Kingdom
ORF1ab_1485_V	ORF1ab	1485	ERR5340135	4719	C	T	1	2021-02-12	United Kingdom
ORF1ab_2230_T	ORF1ab	2230	ERR5340135	6954	T	C	1	2021-02-12	United Kingdom
ORF1ab_3674_NA	ORF1ab	3674	ERR5340135	11287	G	-TCTGGTTTT	0,999684	2021-02-12	United Kingdom
ORF1ab_3885_P	ORF1ab	3885	ERR5340135	11918	T	C	0,0984434	2021-02-12	United Kingdom
ORF1ab_1383_R	ORF1ab	1383	ERR5340135	17615	A	G	1	2021-02-12	United Kingdom
ORF1ab_2172_NA	ORF1ab	2172	ERR5340135	19983	C	+T	0,0732984	2021-02-12	United Kingdom
ORF1ab_2198_C	ORF1ab	2198	ERR5340135	20059	A	T	1	2021-02-12	United Kingdom
S_68_NA	S	68	ERR5340135	21764	A	-TACATG	1	2021-02-12	United Kingdom
S_143_NA	S	143	ERR5340135	21990	T	-TTA	0,998205	2021-02-12	United Kingdom
S_501_Y	S	501	ERR5340135	23063	A	T	1	2021-02-12	United Kingdom
S_570_D	S	570	ERR5340135	23271	C	A	0,999069	2021-02-12	United Kingdom
S_614_G	S	614	ERR5340135	23403	A	G	0,999106	2021-02-12	United Kingdom
S_681_H	S	681	ERR5340135	23604	C	A	1	2021-02-12	United Kingdom
S_716_I	S	716	ERR5340135	23709	C	T	1	2021-02-12	United Kingdom
S_982_A	S	982	ERR5340135	24506	T	G	1	2021-02-12	United Kingdom
S_1007_H	S	1007	ERR5340135	24581	T	C	0,085031	2021-02-12	United Kingdom
S_1118_H	S	1118	ERR5340135	24914	G	C	1	2021-02-12	United Kingdom
S_1214_G	S	1214	ERR5340135	25202	T	G	0,171429	2021-02-12	United Kingdom
ORF3a_5_R	ORF3a	5	ERR5340135	25406	T	G	0,163095	2021-02-12	United Kingdom
ORF3a_163_L	ORF3a	163	ERR5340135	25879	G	C	1	2021-02-12	United Kingdom
M_70_L	M	70	ERR5340135	26730	G	C	1	2021-02-12	United Kingdom
ORF8_27_*	ORF8	27	ERR5340135	27972	C	T	1	2021-02-12	United Kingdom
ORF8_52_I	ORF8	52	ERR5340135	28048	G	T	0,993197	2021-02-12	United Kingdom
ORF8_73_C	ORF8	73	ERR5340135	28111	A	G	0,999442	2021-02-12	United Kingdom
N_3_H	N	3	ERR5340135	28280	G	C	1	2021-02-12	United Kingdom
N_3_V	N	3	ERR5340135	28281	A	T	0,999828	2021-02-12	United Kingdom
N_3_E	N	3	ERR5340135	28282	T	A	1	2021-02-12	United Kingdom
N_203_K	N	203	ERR5340135	28881	G	A	1	2021-02-12	United Kingdom
N_204_R	N	204	ERR5340135	28883	G	C	1	2021-02-12	United Kingdom
N_235_F	N	235	ERR5340135	28977	C	T	1	2021-02-12	United Kingdom
N_260_NA	N	260	ERR5340135	29051	C	+A	0,0643382	2021-02-12	United Kingdom
ORF1ab_1001_I	ORF1ab	1001	ERR5340138	3267	C	T	1	2021-02-12	United Kingdom
ORF1ab_1207_L	ORF1ab	1207	ERR5340138	3885	C	T	0,999855	2021-02-12	United Kingdom
ORF1ab_1708_D	ORF1ab	1708	ERR5340138	5388	C	A	1	2021-02-12	United Kingdom
ORF1ab_2230_T	ORF1ab	2230	ERR5340138	6954	T	C	0,999629	2021-02-12	United Kingdom
ORF1ab_2537_S	ORF1ab	2537	ERR5340138	7874	C	T	1	2021-02-12	United Kingdom
ORF1ab_2685_T	ORF1ab	2685	ERR5340138	8318	C	A	0,999872	2021-02-12	United Kingdom
ORF1ab_2780_L	ORF1ab	2780	ERR5340138	8603	T	C	0,998957	2021-02-12	United Kingdom
ORF1ab_3674_NA	ORF1ab	3674	ERR5340138	11287	G	-TCTGGTTTT	0,998096	2021-02-12	United Kingdom
ORF1ab_4090_I	ORF1ab	4090	ERR5340138	12534	C	T	1	2021-02-12	United Kingdom
ORF1ab_314_L	ORF1ab	314	ERR5340138	14408	C	T	0,995816	2021-02-12	United Kingdom
ORF1ab_1383_R	ORF1ab	1383	ERR5340138	17615	A	G	0,999825	2021-02-12	United Kingdom
S_21_T	S	21	ERR5340138	21624	G	C	0,9996	2021-02-12	United Kingdom
S_68_NA	S	68	ERR5340138	21764	A	-TACATG	0,998501	2021-02-12	United Kingdom
S_143_NA	S	143	ERR5340138	21990	T	-TTA	0,997778	2021-02-12	United Kingdom
S_501_Y	S	501	ERR5340138	23063	A	T	0,999921	2021-02-12	United Kingdom
S_570_D	S	570	ERR5340138	23271	C	A	1	2021-02-12	United Kingdom
S_614_G	S	614	ERR5340138	23403	A	G	0,999932	2021-02-12	United Kingdom
S_681_H	S	681	ERR5340138	23604	C	A	0,999919	2021-02-12	United Kingdom
S_716_I	S	716	ERR5340138	23709	C	T	1	2021-02-12	United Kingdom
S_982_A	S	982	ERR5340138	24506	T	G	0,999855	2021-02-12	United Kingdom
S_1118_H	S	1118	ERR5340138	24914	G	C	0,999875	2021-02-12	United Kingdom
S_1214_G	S	1214	ERR5340138	25202	T	G	0,265723	2021-02-12	United Kingdom
ORF3a_15_F	ORF3a	15	ERR5340138	25437	G	T	0,999953	2021-02-12	United Kingdom
ORF8_27_*	ORF8	27	ERR5340138	27972	C	T	1	2021-02-12	United Kingdom
ORF8_52_I	ORF8	52	ERR5340138	28048	G	T	1	2021-02-12	United Kingdom
ORF8_73_C	ORF8	73	ERR5340138	28111	A	G	0,999884	2021-02-12	United Kingdom
N_3_H	N	3	ERR5340138	28280	G	C	0,999932	2021-02-12	United Kingdom
N_3_V	N	3	ERR5340138	28281	A	T	0,999759	2021-02-12	United Kingdom
N_3_E	N	3	ERR5340138	28282	T	A	0,999623	2021-02-12	United Kingdom
N_203_K	N	203	ERR5340138	28881	G	A	0,9979	2021-02-12	United Kingdom
N_204_R	N	204	ERR5340138	28883	G	C	1	2021-02-12	United Kingdom
N_235_F	N	235	ERR5340138	28977	C	T	0,999291	2021-02-12	United Kingdom
ORF1ab_730_F	ORF1ab	730	ERR5340142	2453	C	T	1	2021-02-12	United Kingdom
ORF1ab_971_L	ORF1ab	971	ERR5340142	3177	C	T	0,999829	2021-02-12	United Kingdom
ORF1ab_1001_I	ORF1ab	1001	ERR5340142	3267	C	T	1	2021-02-12	United Kingdom
ORF1ab_1270_F	ORF1ab	1270	ERR5340142	4073	C	T	0,999768	2021-02-12	United Kingdom
ORF1ab_1708_D	ORF1ab	1708	ERR5340142	5388	C	A	1	2021-02-12	United Kingdom
ORF1ab_2230_T	ORF1ab	2230	ERR5340142	6954	T	C	0,999321	2021-02-12	United Kingdom
ORF1ab_3674_NA	ORF1ab	3674	ERR5340142	11287	G	-TCTGGTTTT	0,998569	2021-02-12	United Kingdom
ORF1ab_314_L	ORF1ab	314	ERR5340142	14408	C	T	1	2021-02-12	United Kingdom
S_68_NA	S	68	ERR5340142	21764	A	-TACATG	0,998484	2021-02-12	United Kingdom
S_143_NA	S	143	ERR5340142	21990	T	-TTA	0,999475	2021-02-12	United Kingdom
S_501_Y	S	501	ERR5340142	23063	A	T	0,999335	2021-02-12	United Kingdom
S_570_D	S	570	ERR5340142	23271	C	A	0,999923	2021-02-12	United Kingdom
S_614_G	S	614	ERR5340142	23403	A	G	0,999926	2021-02-12	United Kingdom
S_681_H	S	681	ERR5340142	23604	C	A	0,999896	2021-02-12	United Kingdom
S_716_I	S	716	ERR5340142	23709	C	T	0,99939	2021-02-12	United Kingdom
S_982_A	S	982	ERR5340142	24506	T	G	0,999759	2021-02-12	United Kingdom
S_1118_H	S	1118	ERR5340142	24914	G	C	0,999731	2021-02-12	United Kingdom
S_1214_G	S	1214	ERR5340142	25202	T	G	0,157068	2021-02-12	United Kingdom
ORF3a_61_Q	ORF3a	61	ERR5340142	25573	A	C	1	2021-02-12	United Kingdom
ORF3a_61_I	ORF3a	61	ERR5340142	25574	A	T	0,999859	2021-02-12	United Kingdom
M_2_S	M	2	ERR5340142	26526	G	T	0,99966	2021-02-12	United Kingdom
ORF8_27_*	ORF8	27	ERR5340142	27972	C	T	0,999592	2021-02-12	United Kingdom
ORF8_52_I	ORF8	52	ERR5340142	28048	G	T	1	2021-02-12	United Kingdom
ORF8_73_C	ORF8	73	ERR5340142	28111	A	G	0,999642	2021-02-12	United Kingdom
N_3_H	N	3	ERR5340142	28280	G	C	0,9998	2021-02-12	United Kingdom
N_3_V	N	3	ERR5340142	28281	A	T	1	2021-02-12	United Kingdom
N_3_E	N	3	ERR5340142	28282	T	A	0,9998	2021-02-12	United Kingdom
N_203_K	N	203	ERR5340142	28881	G	A	0,998488	2021-02-12	United Kingdom
N_204_R	N	204	ERR5340142	28883	G	C	1	2021-02-12	United Kingdom
N_235_F	N	235	ERR5340142	28977	C	T	0,999049	2021-02-12	United Kingdom
ORF1ab_124_C	ORF1ab	124	ERR5340143	635	C	T	0,0572597	2021-02-12	United Kingdom
ORF1ab_1001_I	ORF1ab	1001	ERR5340143	3267	C	T	1	2021-02-12	United Kingdom
ORF1ab_1708_D	ORF1ab	1708	ERR5340143	5388	C	A	1	2021-02-12	United Kingdom
ORF1ab_2091_D	ORF1ab	2091	ERR5340143	6537	G	A	0,0592885	2021-02-12	United Kingdom
ORF1ab_2230_T	ORF1ab	2230	ERR5340143	6954	T	C	0,999103	2021-02-12	United Kingdom
ORF1ab_3674_NA	ORF1ab	3674	ERR5340143	11287	G	-TCTGGTTTT	0,999843	2021-02-12	United Kingdom
ORF1ab_314_L	ORF1ab	314	ERR5340143	14408	C	T	1	2021-02-12	United Kingdom
ORF1ab_2291_NA	ORF1ab	2291	ERR5340143	20338	T	-TTAGTCATAGTCAGTTAGGTGGTTTACATCTACTGA	0,0592423	2021-02-12	United Kingdom
S_68_NA	S	68	ERR5340143	21764	A	-TACATG	0,997434	2021-02-12	United Kingdom
S_143_NA	S	143	ERR5340143	21990	T	-TTA	0,978791	2021-02-12	United Kingdom
S_501_Y	S	501	ERR5340143	23063	A	T	0,999694	2021-02-12	United Kingdom
S_570_D	S	570	ERR5340143	23271	C	A	0,999388	2021-02-12	United Kingdom
S_614_G	S	614	ERR5340143	23403	A	G	0,999703	2021-02-12	United Kingdom
S_681_H	S	681	ERR5340143	23604	C	A	1	2021-02-12	United Kingdom
S_716_I	S	716	ERR5340143	23709	C	T	1	2021-02-12	United Kingdom
S_822_F	S	822	ERR5340143	24026	C	T	0,0569878	2021-02-12	United Kingdom
S_982_A	S	982	ERR5340143	24506	T	G	0,999517	2021-02-12	United Kingdom
S_1118_H	S	1118	ERR5340143	24914	G	C	1	2021-02-12	United Kingdom
S_1214_G	S	1214	ERR5340143	25202	T	G	0,113314	2021-02-12	United Kingdom
ORF8_27_*	ORF8	27	ERR5340143	27972	C	T	1	2021-02-12	United Kingdom
ORF8_52_I	ORF8	52	ERR5340143	28048	G	T	1	2021-02-12	United Kingdom
ORF8_73_C	ORF8	73	ERR5340143	28111	A	G	0,999726	2021-02-12	United Kingdom
N_3_H	N	3	ERR5340143	28280	G	C	1	2021-02-12	United Kingdom
N_3_V	N	3	ERR5340143	28281	A	T	0,999842	2021-02-12	United Kingdom
N_3_E	N	3	ERR5340143	28282	T	A	0,999921	2021-02-12	United Kingdom
N_203_K	N	203	ERR5340143	28881	G	A	0,996753	2021-02-12	United Kingdom
N_204_R	N	204	ERR5340143	28883	G	C	1	2021-02-12	United Kingdom
N_235_F	N	235	ERR5340143	28977	C	T	1	2021-02-12	United Kingdom
ORF1ab_12_A	ORF1ab	12	ERR5340152	299	A	G	0,27672	2021-02-12	United Kingdom
ORF1ab_1001_I	ORF1ab	1001	ERR5340152	3267	C	T	1	2021-02-12	United Kingdom
ORF1ab_1708_D	ORF1ab	1708	ERR5340152	5388	C	A	1	2021-02-12	United Kingdom
ORF1ab_2230_T	ORF1ab	2230	ERR5340152	6954	T	C	0,99957	2021-02-12	United Kingdom
ORF1ab_3674_NA	ORF1ab	3674	ERR5340152	11287	G	-TCTGGTTTT	0,996893	2021-02-12	United Kingdom
ORF1ab_314_L	ORF1ab	314	ERR5340152	14408	C	T	1	2021-02-12	United Kingdom
S_68_NA	S	68	ERR5340152	21764	A	-TACATG	0,996909	2021-02-12	United Kingdom
S_143_NA	S	143	ERR5340152	21990	T	-TTA	0,99791	2021-02-12	United Kingdom
S_501_Y	S	501	ERR5340152	23063	A	T	0,999736	2021-02-12	United Kingdom
S_570_D	S	570	ERR5340152	23271	C	A	1	2021-02-12	United Kingdom
S_614_G	S	614	ERR5340152	23403	A	G	0,999627	2021-02-12	United Kingdom
S_681_H	S	681	ERR5340152	23604	C	A	1	2021-02-12	United Kingdom
S_716_I	S	716	ERR5340152	23709	C	T	1	2021-02-12	United Kingdom
S_982_A	S	982	ERR5340152	24506	T	G	1	2021-02-12	United Kingdom
S_1118_H	S	1118	ERR5340152	24914	G	C	1	2021-02-12	United Kingdom
S_1214_G	S	1214	ERR5340152	25202	T	G	0,140998	2021-02-12	United Kingdom
ORF8_27_*	ORF8	27	ERR5340152	27972	C	T	0,999434	2021-02-12	United Kingdom
ORF8_52_I	ORF8	52	ERR5340152	28048	G	T	1	2021-02-12	United Kingdom
ORF8_73_C	ORF8	73	ERR5340152	28111	A	G	0,999511	2021-02-12	United Kingdom
N_3_H	N	3	ERR5340152	28280	G	C	1	2021-02-12	United Kingdom
N_3_V	N	3	ERR5340152	28281	A	T	0,999952	2021-02-12	United Kingdom
N_3_E	N	3	ERR5340152	28282	T	A	0,999809	2021-02-12	United Kingdom
N_203_K	N	203	ERR5340152	28881	G	A	0,997309	2021-02-12	United Kingdom
N_204_R	N	204	ERR5340152	28883	G	C	0,999471	2021-02-12	United Kingdom
N_235_F	N	235	ERR5340152	28977	C	T	0,999437	2021-02-12	United Kingdom
ORF1ab_512_K	ORF1ab	512	ERR5340156	1800	C	A	0,0610378	2021-02-12	United Kingdom
ORF1ab_1001_I	ORF1ab	1001	ERR5340156	3267	C	T	1	2021-02-12	United Kingdom
ORF1ab_1708_D	ORF1ab	1708	ERR5340156	5388	C	A	1	2021-02-12	United Kingdom
ORF1ab_2230_T	ORF1ab	2230	ERR5340156	6954	T	C	0,9994	2021-02-12	United Kingdom
ORF1ab_3674_NA	ORF1ab	3674	ERR5340156	11287	G	-TCTGGTTTT	0,99898	2021-02-12	United Kingdom
ORF1ab_4129_I	ORF1ab	4129	ERR5340156	12651	C	T	0,999885	2021-02-12	United Kingdom
ORF1ab_271_S	ORF1ab	271	ERR5340156	14279	T	C	1	2021-02-12	United Kingdom
ORF1ab_314_L	ORF1ab	314	ERR5340156	14408	C	T	1	2021-02-12	United Kingdom
S_68_NA	S	68	ERR5340156	21764	A	-TACATG	0,998705	2021-02-12	United Kingdom
S_143_NA	S	143	ERR5340156	21990	T	-TTA	0,999161	2021-02-12	United Kingdom
S_501_Y	S	501	ERR5340156	23063	A	T	0,999922	2021-02-12	United Kingdom
S_570_D	S	570	ERR5340156	23271	C	A	0,999838	2021-02-12	United Kingdom
S_614_G	S	614	ERR5340156	23403	A	G	0,999843	2021-02-12	United Kingdom
S_681_H	S	681	ERR5340156	23604	C	A	1	2021-02-12	United Kingdom
S_716_I	S	716	ERR5340156	23709	C	T	0,99953	2021-02-12	United Kingdom
S_982_A	S	982	ERR5340156	24506	T	G	0,999821	2021-02-12	United Kingdom
S_1118_H	S	1118	ERR5340156	24914	G	C	0,999896	2021-02-12	United Kingdom
S_1214_G	S	1214	ERR5340156	25202	T	G	0,24188	2021-02-12	United Kingdom
ORF8_27_*	ORF8	27	ERR5340156	27972	C	T	1	2021-02-12	United Kingdom
ORF8_52_I	ORF8	52	ERR5340156	28048	G	T	0,999633	2021-02-12	United Kingdom
ORF8_73_C	ORF8	73	ERR5340156	28111	A	G	0,999907	2021-02-12	United Kingdom
N_3_H	N	3	ERR5340156	28280	G	C	0,999855	2021-02-12	United Kingdom
N_3_V	N	3	ERR5340156	28281	A	T	0,999903	2021-02-12	United Kingdom
N_3_E	N	3	ERR5340156	28282	T	A	0,999227	2021-02-12	United Kingdom
N_203_K	N	203	ERR5340156	28881	G	A	0,997686	2021-02-12	United Kingdom
N_204_R	N	204	ERR5340156	28883	G	C	1	2021-02-12	United Kingdom
N_235_F	N	235	ERR5340156	28977	C	T	0,999606	2021-02-12	United Kingdom
ORF1ab_1001_I	ORF1ab	1001	ERR5340159	3267	C	T	1	2021-02-13	United Kingdom
ORF1ab_1346_F	ORF1ab	1346	ERR5340159	4301	C	T	0,996831	2021-02-13	United Kingdom
ORF1ab_1708_D	ORF1ab	1708	ERR5340159	5388	C	A	0,999089	2021-02-13	United Kingdom
ORF1ab_2105_P	ORF1ab	2105	ERR5340159	6579	T	C	0,999183	2021-02-13	United Kingdom
ORF1ab_2230_T	ORF1ab	2230	ERR5340159	6954	T	C	0,999406	2021-02-13	United Kingdom
ORF1ab_3674_NA	ORF1ab	3674	ERR5340159	11287	G	-TCTGGTTTT	0,999736	2021-02-13	United Kingdom
ORF1ab_314_L	ORF1ab	314	ERR5340159	14408	C	T	1	2021-02-13	United Kingdom
S_5_F	S	5	ERR5340159	21575	C	T	0,99949	2021-02-13	United Kingdom
S_68_NA	S	68	ERR5340159	21764	A	-TACATG	0,992732	2021-02-13	United Kingdom
S_143_NA	S	143	ERR5340159	21990	T	-TTA	0,999342	2021-02-13	United Kingdom
S_501_Y	S	501	ERR5340159	23063	A	T	0,999738	2021-02-13	United Kingdom
S_570_D	S	570	ERR5340159	23271	C	A	0,998707	2021-02-13	United Kingdom
S_614_G	S	614	ERR5340159	23403	A	G	0,999934	2021-02-13	United Kingdom
S_681_H	S	681	ERR5340159	23604	C	A	0,99984	2021-02-13	United Kingdom
S_716_I	S	716	ERR5340159	23709	C	T	0,999609	2021-02-13	United Kingdom
S_982_A	S	982	ERR5340159	24506	T	G	0,999933	2021-02-13	United Kingdom
S_1118_H	S	1118	ERR5340159	24914	G	C	0,999853	2021-02-13	United Kingdom
S_1214_G	S	1214	ERR5340159	25202	T	G	0,13881	2021-02-13	United Kingdom
M_87_F	M	87	ERR5340159	26781	C	T	0,998946	2021-02-13	United Kingdom
ORF8_27_*	ORF8	27	ERR5340159	27972	C	T	0,999376	2021-02-13	United Kingdom
ORF8_52_I	ORF8	52	ERR5340159	28048	G	T	1	2021-02-13	United Kingdom
ORF8_73_C	ORF8	73	ERR5340159	28111	A	G	0,999481	2021-02-13	United Kingdom
N_3_H	N	3	ERR5340159	28280	G	C	0,999941	2021-02-13	United Kingdom
N_3_V	N	3	ERR5340159	28281	A	T	0,999765	2021-02-13	United Kingdom
N_3_E	N	3	ERR5340159	28282	T	A	0,999971	2021-02-13	United Kingdom
N_203_K	N	203	ERR5340159	28881	G	A	0,999026	2021-02-13	United Kingdom
N_204_R	N	204	ERR5340159	28883	G	C	1	2021-02-13	United Kingdom
N_235_F	N	235	ERR5340159	28977	C	T	1	2021-02-13	United Kingdom
N_300_Y	N	300	ERR5340159	29171	C	T	0,999804	2021-02-13	United Kingdom
ORF1ab_1001_I	ORF1ab	1001	ERR5340160	3267	C	T	1	2021-02-12	United Kingdom
ORF1ab_1708_D	ORF1ab	1708	ERR5340160	5388	C	A	1	2021-02-12	United Kingdom
ORF1ab_2230_T	ORF1ab	2230	ERR5340160	6954	T	C	0,999011	2021-02-12	United Kingdom
ORF1ab_3674_NA	ORF1ab	3674	ERR5340160	11287	G	-TCTGGTTTT	0,999712	2021-02-12	United Kingdom
ORF1ab_1383_R	ORF1ab	1383	ERR5340160	17615	A	G	1	2021-02-12	United Kingdom
ORF1ab_1493_L	ORF1ab	1493	ERR5340160	17944	G	T	0,99968	2021-02-12	United Kingdom
S_68_NA	S	68	ERR5340160	21764	A	-TACATG	0,998807	2021-02-12	United Kingdom
S_143_NA	S	143	ERR5340160	21990	T	-TTA	0,99942	2021-02-12	United Kingdom
S_501_Y	S	501	ERR5340160	23063	A	T	0,999868	2021-02-12	United Kingdom
S_570_D	S	570	ERR5340160	23271	C	A	1	2021-02-12	United Kingdom
S_614_G	S	614	ERR5340160	23403	A	G	0,998373	2021-02-12	United Kingdom
S_681_H	S	681	ERR5340160	23604	C	A	0,999846	2021-02-12	United Kingdom
S_716_I	S	716	ERR5340160	23709	C	T	1	2021-02-12	United Kingdom
S_982_A	S	982	ERR5340160	24506	T	G	1	2021-02-12	United Kingdom
S_1118_H	S	1118	ERR5340160	24914	G	C	0,99974	2021-02-12	United Kingdom
S_1214_G	S	1214	ERR5340160	25202	T	G	0,246253	2021-02-12	United Kingdom
ORF8_27_*	ORF8	27	ERR5340160	27972	C	T	1	2021-02-12	United Kingdom
ORF8_52_I	ORF8	52	ERR5340160	28048	G	T	0,999546	2021-02-12	United Kingdom
ORF8_73_C	ORF8	73	ERR5340160	28111	A	G	0,999731	2021-02-12	United Kingdom
N_3_H	N	3	ERR5340160	28280	G	C	0,999811	2021-02-12	United Kingdom
N_3_V	N	3	ERR5340160	28281	A	T	0,999811	2021-02-12	United Kingdom
N_3_E	N	3	ERR5340160	28282	T	A	0,999811	2021-02-12	United Kingdom
N_151_L	N	151	ERR5340160	28725	C	T	0,999797	2021-02-12	United Kingdom
N_203_K	N	203	ERR5340160	28881	G	A	0,999109	2021-02-12	United Kingdom
N_204_R	N	204	ERR5340160	28883	G	C	0,999124	2021-02-12	United Kingdom
N_235_F	N	235	ERR5340160	28977	C	T	1	2021-02-12	United Kingdom
ORF1ab_1001_I	ORF1ab	1001	ERR5340162	3267	C	T	1	2021-02-12	United Kingdom
ORF1ab_1708_D	ORF1ab	1708	ERR5340162	5388	C	A	1	2021-02-12	United Kingdom
ORF1ab_2230_T	ORF1ab	2230	ERR5340162	6954	T	C	0,999609	2021-02-12	United Kingdom
ORF1ab_3674_NA	ORF1ab	3674	ERR5340162	11287	G	-TCTGGTTTT	0,999681	2021-02-12	United Kingdom
S_68_NA	S	68	ERR5340162	21764	A	-TACATG	0,981398	2021-02-12	United Kingdom
S_143_NA	S	143	ERR5340162	21990	T	-TTA	0,998545	2021-02-12	United Kingdom
S_501_Y	S	501	ERR5340162	23063	A	T	0,999618	2021-02-12	United Kingdom
S_570_D	S	570	ERR5340162	23271	C	A	0,999574	2021-02-12	United Kingdom
S_614_G	S	614	ERR5340162	23403	A	G	1	2021-02-12	United Kingdom
S_681_H	S	681	ERR5340162	23604	C	A	1	2021-02-12	United Kingdom
S_716_I	S	716	ERR5340162	23709	C	T	1	2021-02-12	United Kingdom
S_982_A	S	982	ERR5340162	24506	T	G	1	2021-02-12	United Kingdom
S_1118_H	S	1118	ERR5340162	24914	G	C	0,999722	2021-02-12	United Kingdom
S_1214_G	S	1214	ERR5340162	25202	T	G	0,173077	2021-02-12	United Kingdom
M_17_NA	M	17	ERR5340162	26573	T	-GAACAATGGAACCTAGTAATAGGTTTCCTA	0,0636656	2021-02-12	United Kingdom
ORF8_27_*	ORF8	27	ERR5340162	27972	C	T	1	2021-02-12	United Kingdom
ORF8_52_I	ORF8	52	ERR5340162	28048	G	T	1	2021-02-12	United Kingdom
ORF8_73_C	ORF8	73	ERR5340162	28111	A	G	0,999762	2021-02-12	United Kingdom
N_3_H	N	3	ERR5340162	28280	G	C	1	2021-02-12	United Kingdom
N_3_V	N	3	ERR5340162	28281	A	T	0,999894	2021-02-12	United Kingdom
N_3_E	N	3	ERR5340162	28282	T	A	0,999577	2021-02-12	United Kingdom
N_203_K	N	203	ERR5340162	28881	G	A	0,995238	2021-02-12	United Kingdom
N_204_R	N	204	ERR5340162	28883	G	C	1	2021-02-12	United Kingdom
N_235_F	N	235	ERR5340162	28977	C	T	1	2021-02-12	United Kingdom
ORF1ab_1001_I	ORF1ab	1001	ERR5340163	3267	C	T	0,99964	2021-02-12	United Kingdom
ORF1ab_1708_D	ORF1ab	1708	ERR5340163	5388	C	A	1	2021-02-12	United Kingdom
ORF1ab_2230_T	ORF1ab	2230	ERR5340163	6954	T	C	0,999465	2021-02-12	United Kingdom
ORF1ab_3674_NA	ORF1ab	3674	ERR5340163	11287	G	-TCTGGTTTT	0,999286	2021-02-12	United Kingdom
ORF1ab_314_L	ORF1ab	314	ERR5340163	14408	C	T	1	2021-02-12	United Kingdom
S_68_NA	S	68	ERR5340163	21764	A	-TACATG	0,998747	2021-02-12	United Kingdom
S_143_NA	S	143	ERR5340163	21990	T	-TTA	0,998988	2021-02-12	United Kingdom
S_501_Y	S	501	ERR5340163	23063	A	T	0,999801	2021-02-12	United Kingdom
S_570_D	S	570	ERR5340163	23271	C	A	1	2021-02-12	United Kingdom
S_614_G	S	614	ERR5340163	23403	A	G	0,999677	2021-02-12	United Kingdom
S_681_H	S	681	ERR5340163	23604	C	A	1	2021-02-12	United Kingdom
S_716_I	S	716	ERR5340163	23709	C	T	0,99991	2021-02-12	United Kingdom
S_807_L	S	807	ERR5340163	23982	C	T	0,999721	2021-02-12	United Kingdom
S_982_A	S	982	ERR5340163	24506	T	G	0,999816	2021-02-12	United Kingdom
S_1118_H	S	1118	ERR5340163	24914	G	C	1	2021-02-12	United Kingdom
S_1214_G	S	1214	ERR5340163	25202	T	G	0,229299	2021-02-12	United Kingdom
ORF3a_63_T	ORF3a	63	ERR5340163	25580	T	C	0,0522408	2021-02-12	United Kingdom
ORF8_27_*	ORF8	27	ERR5340163	27972	C	T	0,999412	2021-02-12	United Kingdom
ORF8_52_I	ORF8	52	ERR5340163	28048	G	T	1	2021-02-12	United Kingdom
ORF8_73_C	ORF8	73	ERR5340163	28111	A	G	0,999794	2021-02-12	United Kingdom
N_3_H	N	3	ERR5340163	28280	G	C	0,999944	2021-02-12	United Kingdom
N_3_V	N	3	ERR5340163	28281	A	T	0,999944	2021-02-12	United Kingdom
N_3_E	N	3	ERR5340163	28282	T	A	0,999777	2021-02-12	United Kingdom
N_203_K	N	203	ERR5340163	28881	G	A	0,997389	2021-02-12	United Kingdom
N_204_R	N	204	ERR5340163	28883	G	C	1	2021-02-12	United Kingdom
N_235_F	N	235	ERR5340163	28977	C	T	1	2021-02-12	United Kingdom
ORF1ab_144_Y	ORF1ab	144	ERR5340164	695	G	T	1	2021-02-12	United Kingdom
ORF1ab_460_Y	ORF1ab	460	ERR5340164	1643	A	T	1	2021-02-12	United Kingdom
ORF1ab_1001_I	ORF1ab	1001	ERR5340164	3267	C	T	0,999603	2021-02-12	United Kingdom
ORF1ab_2144_NA	ORF1ab	2144	ERR5340164	6696	C	+T	0,0505376	2021-02-12	United Kingdom
ORF1ab_2230_T	ORF1ab	2230	ERR5340164	6954	T	C	1	2021-02-12	United Kingdom
ORF1ab_3674_NA	ORF1ab	3674	ERR5340164	11287	G	-TCTGGTTTT	0,999333	2021-02-12	United Kingdom
ORF1ab_3919_F	ORF1ab	3919	ERR5340164	12020	C	T	0,999839	2021-02-12	United Kingdom
ORF1ab_462_L	ORF1ab	462	ERR5340164	14853	T	G	0,0518732	2021-02-12	United Kingdom
ORF1ab_1701_F	ORF1ab	1701	ERR5340164	18568	C	T	1	2021-02-12	United Kingdom
S_68_NA	S	68	ERR5340164	21764	A	-TACATG	1	2021-02-12	United Kingdom
S_143_NA	S	143	ERR5340164	21990	T	-TTA	0,991285	2021-02-12	United Kingdom
S_501_Y	S	501	ERR5340164	23063	A	T	0,999338	2021-02-12	United Kingdom
S_570_D	S	570	ERR5340164	23271	C	A	1	2021-02-12	United Kingdom
S_614_G	S	614	ERR5340164	23403	A	G	0,999574	2021-02-12	United Kingdom
S_681_H	S	681	ERR5340164	23604	C	A	1	2021-02-12	United Kingdom
S_716_I	S	716	ERR5340164	23709	C	T	1	2021-02-12	United Kingdom
S_982_A	S	982	ERR5340164	24506	T	G	0,999151	2021-02-12	United Kingdom
S_1118_H	S	1118	ERR5340164	24914	G	C	1	2021-02-12	United Kingdom
S_1214_G	S	1214	ERR5340164	25202	T	G	0,167488	2021-02-12	United Kingdom
ORF8_27_*	ORF8	27	ERR5340164	27972	C	T	0,993939	2021-02-12	United Kingdom
ORF8_52_I	ORF8	52	ERR5340164	28048	G	T	1	2021-02-12	United Kingdom
ORF8_68_*	ORF8	68	ERR5340164	28095	A	T	0,99422	2021-02-12	United Kingdom
ORF8_73_C	ORF8	73	ERR5340164	28111	A	G	0,999866	2021-02-12	United Kingdom
ORF8_118_V	ORF8	118	ERR5340164	28245	T	G	0,999859	2021-02-12	United Kingdom
ORF8_119_NA	ORF8	119	ERR5340164	28250	T	+CTG	0,994704	2021-02-12	United Kingdom
ORF8_120_NA	ORF8	120	ERR5340164	28253	C	-A	0,999162	2021-02-12	United Kingdom
N_3_H	N	3	ERR5340164	28280	G	C	0,999877	2021-02-12	United Kingdom
N_3_V	N	3	ERR5340164	28281	A	T	1	2021-02-12	United Kingdom
N_3_E	N	3	ERR5340164	28282	T	A	0,999753	2021-02-12	United Kingdom
N_203_K	N	203	ERR5340164	28881	G	A	1	2021-02-12	United Kingdom
N_204_R	N	204	ERR5340164	28883	G	C	1	2021-02-12	United Kingdom
N_235_F	N	235	ERR5340164	28977	C	T	1	2021-02-12	United Kingdom
ORF1ab_730_F	ORF1ab	730	ERR5340176	2453	C	T	1	2021-02-13	United Kingdom
ORF1ab_1001_I	ORF1ab	1001	ERR5340176	3267	C	T	1	2021-02-13	United Kingdom
ORF1ab_1291_F	ORF1ab	1291	ERR5340176	4136	G	T	1	2021-02-13	United Kingdom
ORF1ab_1708_D	ORF1ab	1708	ERR5340176	5388	C	A	1	2021-02-13	United Kingdom
ORF1ab_2230_T	ORF1ab	2230	ERR5340176	6954	T	C	1	2021-02-13	United Kingdom
ORF1ab_3603_NA	ORF1ab	3603	ERR5340176	11074	C	+T	0,0570975	2021-02-13	United Kingdom
ORF1ab_3674_NA	ORF1ab	3674	ERR5340176	11287	G	-TCTGGTTTT	0,999452	2021-02-13	United Kingdom
ORF1ab_2576_G	ORF1ab	2576	ERR5340176	21194	A	G	1	2021-02-13	United Kingdom
S_68_NA	S	68	ERR5340176	21764	A	-TACATG	0,998842	2021-02-13	United Kingdom
S_143_NA	S	143	ERR5340176	21990	T	-TTA	0,999438	2021-02-13	United Kingdom
S_501_Y	S	501	ERR5340176	23063	A	T	1	2021-02-13	United Kingdom
S_570_D	S	570	ERR5340176	23271	C	A	1	2021-02-13	United Kingdom
S_614_G	S	614	ERR5340176	23403	A	G	1	2021-02-13	United Kingdom
S_681_H	S	681	ERR5340176	23604	C	A	0,99914	2021-02-13	United Kingdom
S_716_I	S	716	ERR5340176	23709	C	T	1	2021-02-13	United Kingdom
S_982_A	S	982	ERR5340176	24506	T	G	1	2021-02-13	United Kingdom
S_1118_H	S	1118	ERR5340176	24914	G	C	0,999835	2021-02-13	United Kingdom
ORF3a_31_V	ORF3a	31	ERR5340176	25484	C	T	0,999703	2021-02-13	United Kingdom
ORF8_27_*	ORF8	27	ERR5340176	27972	C	T	1	2021-02-13	United Kingdom
ORF8_52_I	ORF8	52	ERR5340176	28048	G	T	1	2021-02-13	United Kingdom
ORF8_73_C	ORF8	73	ERR5340176	28111	A	G	0,999882	2021-02-13	United Kingdom
N_3_H	N	3	ERR5340176	28280	G	C	0,999509	2021-02-13	United Kingdom
N_3_V	N	3	ERR5340176	28281	A	T	0,999754	2021-02-13	United Kingdom
N_3_E	N	3	ERR5340176	28282	T	A	0,999631	2021-02-13	United Kingdom
N_203_K	N	203	ERR5340176	28881	G	A	1	2021-02-13	United Kingdom
N_204_R	N	204	ERR5340176	28883	G	C	1	2021-02-13	United Kingdom
N_235_F	N	235	ERR5340176	28977	C	T	1	2021-02-13	United Kingdom
ORF1ab_959_L	ORF1ab	959	ERR5340186	3141	C	T	1	2021-02-13	United Kingdom
ORF1ab_1001_I	ORF1ab	1001	ERR5340186	3267	C	T	1	2021-02-13	United Kingdom
ORF1ab_1708_D	ORF1ab	1708	ERR5340186	5388	C	A	1	2021-02-13	United Kingdom
ORF1ab_2230_T	ORF1ab	2230	ERR5340186	6954	T	C	0,999706	2021-02-13	United Kingdom
ORF1ab_3674_NA	ORF1ab	3674	ERR5340186	11287	G	-TCTGGTTTT	0,999029	2021-02-13	United Kingdom
ORF1ab_4357_V	ORF1ab	4357	ERR5340186	13335	C	T	0,999757	2021-02-13	United Kingdom
ORF1ab_1223_L	ORF1ab	1223	ERR5340186	17135	C	T	1	2021-02-13	United Kingdom
S_18_F	S	18	ERR5340186	21614	C	T	1	2021-02-13	United Kingdom
S_68_NA	S	68	ERR5340186	21764	A	-TACATG	0,998972	2021-02-13	United Kingdom
S_143_NA	S	143	ERR5340186	21990	T	-TTA	0,999199	2021-02-13	United Kingdom
S_501_Y	S	501	ERR5340186	23063	A	T	0,999801	2021-02-13	United Kingdom
S_570_D	S	570	ERR5340186	23271	C	A	1	2021-02-13	United Kingdom
S_614_G	S	614	ERR5340186	23403	A	G	0,999676	2021-02-13	United Kingdom
S_681_H	S	681	ERR5340186	23604	C	A	0,999317	2021-02-13	United Kingdom
S_716_I	S	716	ERR5340186	23709	C	T	1	2021-02-13	United Kingdom
S_982_A	S	982	ERR5340186	24506	T	G	1	2021-02-13	United Kingdom
S_1118_H	S	1118	ERR5340186	24914	G	C	1	2021-02-13	United Kingdom
S_1214_G	S	1214	ERR5340186	25202	T	G	0,259843	2021-02-13	United Kingdom
ORF6_21_I	ORF6	21	ERR5340186	27263	C	T	0,805779	2021-02-13	United Kingdom
ORF7a_4_NA	ORF7a	4	ERR5340186	27404	T	-TCTTTTCTTGGCACTGATAACACTCGCTACTTGTGAGCTTTATCACTACCAAGAGTG	0,998181	2021-02-13	United Kingdom
ORF8_27_*	ORF8	27	ERR5340186	27972	C	T	0,999	2021-02-13	United Kingdom
ORF8_52_I	ORF8	52	ERR5340186	28048	G	T	1	2021-02-13	United Kingdom
ORF8_73_C	ORF8	73	ERR5340186	28111	A	G	0,999669	2021-02-13	United Kingdom
N_3_H	N	3	ERR5340186	28280	G	C	1	2021-02-13	United Kingdom
N_3_V	N	3	ERR5340186	28281	A	T	0,999893	2021-02-13	United Kingdom
N_3_E	N	3	ERR5340186	28282	T	A	0,999786	2021-02-13	United Kingdom
N_203_K	N	203	ERR5340186	28881	G	A	0,994186	2021-02-13	United Kingdom
N_204_R	N	204	ERR5340186	28883	G	C	1	2021-02-13	United Kingdom
N_235_F	N	235	ERR5340186	28977	C	T	1	2021-02-13	United Kingdom
ORF1ab_959_L	ORF1ab	959	ERR5340187	3141	C	T	0,997202	2021-02-11	United Kingdom
ORF1ab_1001_I	ORF1ab	1001	ERR5340187	3267	C	T	1	2021-02-11	United Kingdom
ORF1ab_1708_D	ORF1ab	1708	ERR5340187	5388	C	A	1	2021-02-11	United Kingdom
ORF1ab_2230_T	ORF1ab	2230	ERR5340187	6954	T	C	0,998672	2021-02-11	United Kingdom
ORF1ab_3674_NA	ORF1ab	3674	ERR5340187	11287	G	-TCTGGTTTT	0,998692	2021-02-11	United Kingdom
ORF1ab_4357_V	ORF1ab	4357	ERR5340187	13335	C	T	1	2021-02-11	United Kingdom
ORF1ab_314_L	ORF1ab	314	ERR5340187	14408	C	T	1	2021-02-11	United Kingdom
ORF1ab_1993_R	ORF1ab	1993	ERR5340187	19445	A	G	0,0632682	2021-02-11	United Kingdom
S_18_F	S	18	ERR5340187	21614	C	T	0,99949	2021-02-11	United Kingdom
S_68_NA	S	68	ERR5340187	21764	A	-TACATG	0,998648	2021-02-11	United Kingdom
S_143_NA	S	143	ERR5340187	21990	T	-TTA	0,997162	2021-02-11	United Kingdom
S_501_Y	S	501	ERR5340187	23063	A	T	0,999697	2021-02-11	United Kingdom
S_570_D	S	570	ERR5340187	23271	C	A	0,999854	2021-02-11	United Kingdom
S_614_G	S	614	ERR5340187	23403	A	G	1	2021-02-11	United Kingdom
S_681_H	S	681	ERR5340187	23604	C	A	0,999912	2021-02-11	United Kingdom
S_716_I	S	716	ERR5340187	23709	C	T	0,999827	2021-02-11	United Kingdom
S_982_A	S	982	ERR5340187	24506	T	G	1	2021-02-11	United Kingdom
S_1118_H	S	1118	ERR5340187	24914	G	C	0,999959	2021-02-11	United Kingdom
S_1124_C	S	1124	ERR5340187	24932	G	T	0,0512626	2021-02-11	United Kingdom
S_1214_G	S	1214	ERR5340187	25202	T	G	0,187658	2021-02-11	United Kingdom
ORF7a_4_NA	ORF7a	4	ERR5340187	27404	T	-TCTTTTCTTGGCACTGATAACACTCGCTACTTGTGAGCTTTATCACTACCAAGAGTG	0,998376	2021-02-11	United Kingdom
ORF8_27_*	ORF8	27	ERR5340187	27972	C	T	0,998704	2021-02-11	United Kingdom
ORF8_52_I	ORF8	52	ERR5340187	28048	G	T	0,99964	2021-02-11	United Kingdom
ORF8_73_C	ORF8	73	ERR5340187	28111	A	G	0,999804	2021-02-11	United Kingdom
N_3_H	N	3	ERR5340187	28280	G	C	0,999557	2021-02-11	United Kingdom
N_3_V	N	3	ERR5340187	28281	A	T	0,999803	2021-02-11	United Kingdom
N_3_E	N	3	ERR5340187	28282	T	A	0,999606	2021-02-11	United Kingdom
N_203_K	N	203	ERR5340187	28881	G	A	0,999695	2021-02-11	United Kingdom
N_204_R	N	204	ERR5340187	28883	G	C	0,999704	2021-02-11	United Kingdom
N_235_F	N	235	ERR5340187	28977	C	T	0,999678	2021-02-11	United Kingdom
ORF1ab_372_V	ORF1ab	372	ERR5340194	1380	C	T	0,999719	2021-02-12	United Kingdom
ORF1ab_1001_I	ORF1ab	1001	ERR5340194	3267	C	T	0,999067	2021-02-12	United Kingdom
ORF1ab_1708_D	ORF1ab	1708	ERR5340194	5388	C	A	1	2021-02-12	United Kingdom
ORF1ab_2230_T	ORF1ab	2230	ERR5340194	6954	T	C	0,999314	2021-02-12	United Kingdom
ORF1ab_3674_NA	ORF1ab	3674	ERR5340194	11287	G	-TCTGGTTTT	0,997291	2021-02-12	United Kingdom
ORF1ab_314_L	ORF1ab	314	ERR5340194	14408	C	T	1	2021-02-12	United Kingdom
S_68_NA	S	68	ERR5340194	21764	A	-TACATG	0,998188	2021-02-12	United Kingdom
S_143_NA	S	143	ERR5340194	21990	T	-TTA	0,998342	2021-02-12	United Kingdom
S_501_Y	S	501	ERR5340194	23063	A	T	0,999663	2021-02-12	United Kingdom
S_570_D	S	570	ERR5340194	23271	C	A	0,999802	2021-02-12	United Kingdom
S_614_G	S	614	ERR5340194	23403	A	G	0,999677	2021-02-12	United Kingdom
S_681_H	S	681	ERR5340194	23604	C	A	0,999775	2021-02-12	United Kingdom
S_716_I	S	716	ERR5340194	23709	C	T	0,999888	2021-02-12	United Kingdom
S_982_A	S	982	ERR5340194	24506	T	G	0,999718	2021-02-12	United Kingdom
S_1118_H	S	1118	ERR5340194	24914	G	C	1	2021-02-12	United Kingdom
S_1214_G	S	1214	ERR5340194	25202	T	G	0,231388	2021-02-12	United Kingdom
ORF8_27_*	ORF8	27	ERR5340194	27972	C	T	0,999558	2021-02-12	United Kingdom
ORF8_52_I	ORF8	52	ERR5340194	28048	G	T	1	2021-02-12	United Kingdom
ORF8_68_*	ORF8	68	ERR5340194	28095	A	T	0,998722	2021-02-12	United Kingdom
ORF8_73_C	ORF8	73	ERR5340194	28111	A	G	0,999779	2021-02-12	United Kingdom
N_3_H	N	3	ERR5340194	28280	G	C	0,999845	2021-02-12	United Kingdom
N_3_V	N	3	ERR5340194	28281	A	T	0,999896	2021-02-12	United Kingdom
N_3_E	N	3	ERR5340194	28282	T	A	0,999792	2021-02-12	United Kingdom
N_203_K	N	203	ERR5340194	28881	G	A	0,994637	2021-02-12	United Kingdom
N_204_R	N	204	ERR5340194	28883	G	C	1	2021-02-12	United Kingdom
N_235_F	N	235	ERR5340194	28977	C	T	0,999745	2021-02-12	United Kingdom
ORF1ab_1001_I	ORF1ab	1001	ERR5340198	3267	C	T	0,998486	2021-02-12	United Kingdom
ORF1ab_1708_D	ORF1ab	1708	ERR5340198	5388	C	A	1	2021-02-12	United Kingdom
ORF1ab_2230_T	ORF1ab	2230	ERR5340198	6954	T	C	0,999577	2021-02-12	United Kingdom
ORF1ab_3674_NA	ORF1ab	3674	ERR5340198	11287	G	-TCTGGTTTT	0,999098	2021-02-12	United Kingdom
ORF1ab_314_L	ORF1ab	314	ERR5340198	14408	C	T	1	2021-02-12	United Kingdom
ORF1ab_330_L	ORF1ab	330	ERR5340198	14456	C	T	0,0675676	2021-02-12	United Kingdom
S_68_NA	S	68	ERR5340198	21764	A	-TACATG	0,99833	2021-02-12	United Kingdom
S_143_NA	S	143	ERR5340198	21990	T	-TTA	0,997026	2021-02-12	United Kingdom
S_501_Y	S	501	ERR5340198	23063	A	T	1	2021-02-12	United Kingdom
S_570_D	S	570	ERR5340198	23271	C	A	0,999755	2021-02-12	United Kingdom
S_614_G	S	614	ERR5340198	23403	A	G	0,999842	2021-02-12	United Kingdom
S_681_H	S	681	ERR5340198	23604	C	A	1	2021-02-12	United Kingdom
S_716_I	S	716	ERR5340198	23709	C	T	1	2021-02-12	United Kingdom
S_982_A	S	982	ERR5340198	24506	T	G	0,999248	2021-02-12	United Kingdom
S_1118_H	S	1118	ERR5340198	24914	G	C	0,998891	2021-02-12	United Kingdom
S_1214_G	S	1214	ERR5340198	25202	T	G	0,235919	2021-02-12	United Kingdom
ORF8_27_*	ORF8	27	ERR5340198	27972	C	T	0,999776	2021-02-12	United Kingdom
ORF8_52_I	ORF8	52	ERR5340198	28048	G	T	1	2021-02-12	United Kingdom
ORF8_73_C	ORF8	73	ERR5340198	28111	A	G	0,999706	2021-02-12	United Kingdom
N_3_H	N	3	ERR5340198	28280	G	C	0,998636	2021-02-12	United Kingdom
N_3_V	N	3	ERR5340198	28281	A	T	0,999951	2021-02-12	United Kingdom
N_3_E	N	3	ERR5340198	28282	T	A	0,999659	2021-02-12	United Kingdom
N_203_K	N	203	ERR5340198	28881	G	A	0,998752	2021-02-12	United Kingdom
N_204_R	N	204	ERR5340198	28883	G	C	0,999392	2021-02-12	United Kingdom
N_235_F	N	235	ERR5340198	28977	C	T	0,999783	2021-02-12	United Kingdom
ORF1ab_1001_I	ORF1ab	1001	ERR5340204	3267	C	T	0,999811	2021-02-10	United Kingdom
ORF1ab_1708_D	ORF1ab	1708	ERR5340204	5388	C	A	1	2021-02-10	United Kingdom
ORF1ab_2230_T	ORF1ab	2230	ERR5340204	6954	T	C	0,999632	2021-02-10	United Kingdom
ORF1ab_3310_K	ORF1ab	3310	ERR5340204	10193	G	A	0,999881	2021-02-10	United Kingdom
ORF1ab_3310_D	ORF1ab	3310	ERR5340204	10195	A	T	0,999884	2021-02-10	United Kingdom
ORF1ab_3674_NA	ORF1ab	3674	ERR5340204	11287	G	-TCTGGTTTT	0,993484	2021-02-10	United Kingdom
ORF1ab_314_L	ORF1ab	314	ERR5340204	14408	C	T	1	2021-02-10	United Kingdom
S_68_NA	S	68	ERR5340204	21764	A	-TACATG	0,99728	2021-02-10	United Kingdom
S_143_NA	S	143	ERR5340204	21990	T	-TTA	0,997655	2021-02-10	United Kingdom
S_501_Y	S	501	ERR5340204	23063	A	T	0,999594	2021-02-10	United Kingdom
S_570_D	S	570	ERR5340204	23271	C	A	0,999884	2021-02-10	United Kingdom
S_614_G	S	614	ERR5340204	23403	A	G	0,999888	2021-02-10	United Kingdom
S_678_I	S	678	ERR5340204	23595	C	T	0,999745	2021-02-10	United Kingdom
S_681_H	S	681	ERR5340204	23604	C	A	1	2021-02-10	United Kingdom
S_716_I	S	716	ERR5340204	23709	C	T	0,999878	2021-02-10	United Kingdom
S_982_A	S	982	ERR5340204	24506	T	G	1	2021-02-10	United Kingdom
S_1118_H	S	1118	ERR5340204	24914	G	C	1	2021-02-10	United Kingdom
S_1214_G	S	1214	ERR5340204	25202	T	G	0,225997	2021-02-10	United Kingdom
ORF7b_26_V	ORF7b	26	ERR5340204	27831	A	G	0,999622	2021-02-10	United Kingdom
ORF8_27_*	ORF8	27	ERR5340204	27972	C	T	0,999212	2021-02-10	United Kingdom
ORF8_52_I	ORF8	52	ERR5340204	28048	G	T	1	2021-02-10	United Kingdom
ORF8_73_C	ORF8	73	ERR5340204	28111	A	G	0,999442	2021-02-10	United Kingdom
N_3_H	N	3	ERR5340204	28280	G	C	0,999894	2021-02-10	United Kingdom
N_3_V	N	3	ERR5340204	28281	A	T	1	2021-02-10	United Kingdom
N_3_E	N	3	ERR5340204	28282	T	A	0,999256	2021-02-10	United Kingdom
N_203_K	N	203	ERR5340204	28881	G	A	0,996682	2021-02-10	United Kingdom
N_204_R	N	204	ERR5340204	28883	G	C	0,998609	2021-02-10	United Kingdom
N_235_F	N	235	ERR5340204	28977	C	T	1	2021-02-10	United Kingdom
ORF1ab_1001_I	ORF1ab	1001	ERR5340208	3267	C	T	0,999843	2021-02-12	United Kingdom
ORF1ab_1708_D	ORF1ab	1708	ERR5340208	5388	C	A	0,998286	2021-02-12	United Kingdom
ORF1ab_2230_T	ORF1ab	2230	ERR5340208	6954	T	C	0,999061	2021-02-12	United Kingdom
ORF1ab_3674_NA	ORF1ab	3674	ERR5340208	11287	G	-TCTGGTTTT	0,996464	2021-02-12	United Kingdom
ORF1ab_3976_A	ORF1ab	3976	ERR5340208	12192	T	C	0,999893	2021-02-12	United Kingdom
ORF1ab_314_L	ORF1ab	314	ERR5340208	14408	C	T	1	2021-02-12	United Kingdom
S_68_NA	S	68	ERR5340208	21764	A	-TACATG	0,997507	2021-02-12	United Kingdom
S_143_NA	S	143	ERR5340208	21990	T	-TTA	0,997449	2021-02-12	United Kingdom
S_501_Y	S	501	ERR5340208	23063	A	T	0,999462	2021-02-12	United Kingdom
S_570_D	S	570	ERR5340208	23271	C	A	0,999592	2021-02-12	United Kingdom
S_614_G	S	614	ERR5340208	23403	A	G	0,998802	2021-02-12	United Kingdom
S_681_H	S	681	ERR5340208	23604	C	A	1	2021-02-12	United Kingdom
S_716_I	S	716	ERR5340208	23709	C	T	0,999864	2021-02-12	United Kingdom
S_982_A	S	982	ERR5340208	24506	T	G	0,999758	2021-02-12	United Kingdom
S_1118_H	S	1118	ERR5340208	24914	G	C	0,999844	2021-02-12	United Kingdom
S_1214_G	S	1214	ERR5340208	25202	T	G	0,205291	2021-02-12	United Kingdom
ORF8_27_*	ORF8	27	ERR5340208	27972	C	T	1	2021-02-12	United Kingdom
ORF8_52_I	ORF8	52	ERR5340208	28048	G	T	1	2021-02-12	United Kingdom
ORF8_73_C	ORF8	73	ERR5340208	28111	A	G	0,999887	2021-02-12	United Kingdom
N_3_H	N	3	ERR5340208	28280	G	C	0,999794	2021-02-12	United Kingdom
N_3_V	N	3	ERR5340208	28281	A	T	0,999845	2021-02-12	United Kingdom
N_3_E	N	3	ERR5340208	28282	T	A	0,999949	2021-02-12	United Kingdom
N_203_K	N	203	ERR5340208	28881	G	A	0,999117	2021-02-12	United Kingdom
N_204_R	N	204	ERR5340208	28883	G	C	0,999137	2021-02-12	United Kingdom
N_235_F	N	235	ERR5340208	28977	C	T	1	2021-02-12	United Kingdom
ORF1ab_1001_I	ORF1ab	1001	ERR5340214	3267	C	T	1	2021-02-11	United Kingdom
ORF1ab_1561_NA	ORF1ab	1561	ERR5340214	4947	C	-T	0,0669643	2021-02-11	United Kingdom
ORF1ab_1833_R	ORF1ab	1833	ERR5340214	5762	T	C	0,997886	2021-02-11	United Kingdom
ORF1ab_1859_NA	ORF1ab	1859	ERR5340214	5842	C	-AA	0,0536481	2021-02-11	United Kingdom
ORF1ab_2230_T	ORF1ab	2230	ERR5340214	6954	T	C	1	2021-02-11	United Kingdom
ORF1ab_2269_S	ORF1ab	2269	ERR5340214	7070	G	A	0,418333	2021-02-11	United Kingdom
ORF1ab_3674_NA	ORF1ab	3674	ERR5340214	11287	G	-TCTGGTTTT	0,999507	2021-02-11	United Kingdom
ORF1ab_314_L	ORF1ab	314	ERR5340214	14408	C	T	1	2021-02-11	United Kingdom
ORF1ab_1383_R	ORF1ab	1383	ERR5340214	17615	A	G	1	2021-02-11	United Kingdom
ORF1ab_1985_A	ORF1ab	1985	ERR5340214	19420	T	G	1	2021-02-11	United Kingdom
ORF1ab_2248_NA	ORF1ab	2248	ERR5340214	20211	T	-AG	0,0573372	2021-02-11	United Kingdom
ORF1ab_2290_NA	ORF1ab	2290	ERR5340214	20336	A	-TTTTAGTCATAGTCAGTTAGGTGGT	0,0722892	2021-02-11	United Kingdom
ORF1ab_2507_I	ORF1ab	2507	ERR5340214	20987	C	T	0,0657476	2021-02-11	United Kingdom
ORF1ab_2605_R	ORF1ab	2605	ERR5340214	21280	G	C	0,0528053	2021-02-11	United Kingdom
S_5_F	S	5	ERR5340214	21575	C	T	1	2021-02-11	United Kingdom
S_68_NA	S	68	ERR5340214	21764	A	-TACATG	0,997036	2021-02-11	United Kingdom
S_143_NA	S	143	ERR5340214	21990	T	-TTA	1	2021-02-11	United Kingdom
S_494_P	S	494	ERR5340214	23042	T	C	0,0765832	2021-02-11	United Kingdom
S_501_Y	S	501	ERR5340214	23063	A	T	1	2021-02-11	United Kingdom
S_570_D	S	570	ERR5340214	23271	C	A	1	2021-02-11	United Kingdom
S_614_G	S	614	ERR5340214	23403	A	G	0,999528	2021-02-11	United Kingdom
S_681_H	S	681	ERR5340214	23604	C	A	1	2021-02-11	United Kingdom
S_716_I	S	716	ERR5340214	23709	C	T	1	2021-02-11	United Kingdom
S_739_NA	S	739	ERR5340214	23778	C	-A	0,0505618	2021-02-11	United Kingdom
S_877_NA	S	877	ERR5340214	24192	T	-G	0,0990099	2021-02-11	United Kingdom
S_976_NA	S	976	ERR5340214	24488	G	+T	0,0524194	2021-02-11	United Kingdom
S_982_A	S	982	ERR5340214	24506	T	G	1	2021-02-11	United Kingdom
S_1118_H	S	1118	ERR5340214	24914	G	C	0,999632	2021-02-11	United Kingdom
S_1214_G	S	1214	ERR5340214	25202	T	G	0,335664	2021-02-11	United Kingdom
ORF8_27_*	ORF8	27	ERR5340214	27972	C	T	1	2021-02-11	United Kingdom
ORF8_52_I	ORF8	52	ERR5340214	28048	G	T	1	2021-02-11	United Kingdom
ORF8_73_C	ORF8	73	ERR5340214	28111	A	G	0,999842	2021-02-11	United Kingdom
N_3_H	N	3	ERR5340214	28280	G	C	0,999766	2021-02-11	United Kingdom
N_3_V	N	3	ERR5340214	28281	A	T	0,999766	2021-02-11	United Kingdom
N_3_E	N	3	ERR5340214	28282	T	A	0,999649	2021-02-11	United Kingdom
N_203_K	N	203	ERR5340214	28881	G	A	0,997636	2021-02-11	United Kingdom
N_204_R	N	204	ERR5340214	28883	G	C	0,995475	2021-02-11	United Kingdom
N_235_F	N	235	ERR5340214	28977	C	T	1	2021-02-11	United Kingdom
ORF1ab_1001_I	ORF1ab	1001	ERR5340229	3267	C	T	0,999831	2021-02-12	United Kingdom
ORF1ab_1314_V	ORF1ab	1314	ERR5340229	4206	C	T	1	2021-02-12	United Kingdom
ORF1ab_1708_D	ORF1ab	1708	ERR5340229	5388	C	A	1	2021-02-12	United Kingdom
ORF1ab_2122_F	ORF1ab	2122	ERR5340229	6629	C	T	0,999364	2021-02-12	United Kingdom
ORF1ab_2230_T	ORF1ab	2230	ERR5340229	6954	T	C	0,999119	2021-02-12	United Kingdom
ORF1ab_3674_NA	ORF1ab	3674	ERR5340229	11287	G	-TCTGGTTTT	0,996377	2021-02-12	United Kingdom
ORF1ab_4090_I	ORF1ab	4090	ERR5340229	12534	C	T	0,999689	2021-02-12	United Kingdom
ORF1ab_314_L	ORF1ab	314	ERR5340229	14408	C	T	1	2021-02-12	United Kingdom
S_68_NA	S	68	ERR5340229	21764	A	-TACATG	0,998362	2021-02-12	United Kingdom
S_143_NA	S	143	ERR5340229	21990	T	-TTA	0,995944	2021-02-12	United Kingdom
S_501_Y	S	501	ERR5340229	23063	A	T	0,99989	2021-02-12	United Kingdom
S_570_D	S	570	ERR5340229	23271	C	A	1	2021-02-12	United Kingdom
S_614_G	S	614	ERR5340229	23403	A	G	1	2021-02-12	United Kingdom
S_681_H	S	681	ERR5340229	23604	C	A	0,999874	2021-02-12	United Kingdom
S_716_I	S	716	ERR5340229	23709	C	T	1	2021-02-12	United Kingdom
S_835_R	S	835	ERR5340229	24066	A	G	0,999769	2021-02-12	United Kingdom
S_982_A	S	982	ERR5340229	24506	T	G	0,999674	2021-02-12	United Kingdom
S_1118_H	S	1118	ERR5340229	24914	G	C	0,999919	2021-02-12	United Kingdom
S_1214_G	S	1214	ERR5340229	25202	T	G	0,270238	2021-02-12	United Kingdom
ORF8_27_*	ORF8	27	ERR5340229	27972	C	T	1	2021-02-12	United Kingdom
ORF8_52_I	ORF8	52	ERR5340229	28048	G	T	1	2021-02-12	United Kingdom
ORF8_73_C	ORF8	73	ERR5340229	28111	A	G	0,999589	2021-02-12	United Kingdom
N_3_H	N	3	ERR5340229	28280	G	C	0,999811	2021-02-12	United Kingdom
N_3_V	N	3	ERR5340229	28281	A	T	0,999714	2021-02-12	United Kingdom
N_3_E	N	3	ERR5340229	28282	T	A	0,999383	2021-02-12	United Kingdom
N_203_K	N	203	ERR5340229	28881	G	A	0,998843	2021-02-12	United Kingdom
N_204_R	N	204	ERR5340229	28883	G	C	0,999246	2021-02-12	United Kingdom
N_235_F	N	235	ERR5340229	28977	C	T	0,999603	2021-02-12	United Kingdom
ORF1ab_133_V	ORF1ab	133	ERR5340230	663	G	T	0,0795107	2021-02-11	United Kingdom
ORF1ab_1001_I	ORF1ab	1001	ERR5340230	3267	C	T	1	2021-02-11	United Kingdom
ORF1ab_1708_D	ORF1ab	1708	ERR5340230	5388	C	A	1	2021-02-11	United Kingdom
ORF1ab_1765_L	ORF1ab	1765	ERR5340230	5558	G	T	0,0728477	2021-02-11	United Kingdom
ORF1ab_2230_T	ORF1ab	2230	ERR5340230	6954	T	C	1	2021-02-11	United Kingdom
ORF1ab_3075_I	ORF1ab	3075	ERR5340230	9489	G	T	0,0704225	2021-02-11	United Kingdom
ORF1ab_3674_NA	ORF1ab	3674	ERR5340230	11287	G	-TCTGGTTTT	0,999614	2021-02-11	United Kingdom
ORF1ab_3748_I	ORF1ab	3748	ERR5340230	11507	G	A	1	2021-02-11	United Kingdom
S_68_NA	S	68	ERR5340230	21764	A	-TACATG	0,998559	2021-02-11	United Kingdom
S_143_NA	S	143	ERR5340230	21990	T	-TTA	0,997893	2021-02-11	United Kingdom
S_501_Y	S	501	ERR5340230	23063	A	T	0,999303	2021-02-11	United Kingdom
S_570_D	S	570	ERR5340230	23271	C	A	1	2021-02-11	United Kingdom
S_614_G	S	614	ERR5340230	23403	A	G	1	2021-02-11	United Kingdom
S_681_H	S	681	ERR5340230	23604	C	A	0,999601	2021-02-11	United Kingdom
S_716_I	S	716	ERR5340230	23709	C	T	1	2021-02-11	United Kingdom
S_982_A	S	982	ERR5340230	24506	T	G	1	2021-02-11	United Kingdom
S_1118_H	S	1118	ERR5340230	24914	G	C	0,999788	2021-02-11	United Kingdom
S_1214_G	S	1214	ERR5340230	25202	T	G	0,134503	2021-02-11	United Kingdom
ORF8_27_*	ORF8	27	ERR5340230	27972	C	T	0,998264	2021-02-11	United Kingdom
ORF8_52_I	ORF8	52	ERR5340230	28048	G	T	1	2021-02-11	United Kingdom
ORF8_73_C	ORF8	73	ERR5340230	28111	A	G	1	2021-02-11	United Kingdom
N_3_H	N	3	ERR5340230	28280	G	C	0,999921	2021-02-11	United Kingdom
N_3_V	N	3	ERR5340230	28281	A	T	0,999685	2021-02-11	United Kingdom
N_3_E	N	3	ERR5340230	28282	T	A	0,999686	2021-02-11	United Kingdom
N_203_K	N	203	ERR5340230	28881	G	A	0,994382	2021-02-11	United Kingdom
N_204_R	N	204	ERR5340230	28883	G	C	1	2021-02-11	United Kingdom
N_235_F	N	235	ERR5340230	28977	C	T	1	2021-02-11	United Kingdom
ORF1ab_1001_I	ORF1ab	1001	ERR5340231	3267	C	T	1	2021-02-11	United Kingdom
ORF1ab_1708_D	ORF1ab	1708	ERR5340231	5388	C	A	1	2021-02-11	United Kingdom
ORF1ab_2230_T	ORF1ab	2230	ERR5340231	6954	T	C	0,999754	2021-02-11	United Kingdom
ORF1ab_3674_NA	ORF1ab	3674	ERR5340231	11287	G	-TCTGGTTTT	0,999554	2021-02-11	United Kingdom
ORF1ab_4285_V	ORF1ab	4285	ERR5340231	13119	C	T	0,9994	2021-02-11	United Kingdom
ORF1ab_314_L	ORF1ab	314	ERR5340231	14408	C	T	1	2021-02-11	United Kingdom
ORF1ab_1383_R	ORF1ab	1383	ERR5340231	17615	A	G	0,999808	2021-02-11	United Kingdom
ORF1ab_1871_G	ORF1ab	1871	ERR5340231	19079	A	G	0,999921	2021-02-11	United Kingdom
S_68_NA	S	68	ERR5340231	21764	A	-TACATG	0,998887	2021-02-11	United Kingdom
S_143_NA	S	143	ERR5340231	21990	T	-TTA	0,99848	2021-02-11	United Kingdom
S_501_Y	S	501	ERR5340231	23063	A	T	0,999704	2021-02-11	United Kingdom
S_570_D	S	570	ERR5340231	23271	C	A	0,999702	2021-02-11	United Kingdom
S_614_G	S	614	ERR5340231	23403	A	G	0,999885	2021-02-11	United Kingdom
S_681_H	S	681	ERR5340231	23604	C	A	0,99979	2021-02-11	United Kingdom
S_716_I	S	716	ERR5340231	23709	C	T	0,999898	2021-02-11	United Kingdom
S_982_A	S	982	ERR5340231	24506	T	G	1	2021-02-11	United Kingdom
S_1118_H	S	1118	ERR5340231	24914	G	C	0,999939	2021-02-11	United Kingdom
S_1214_G	S	1214	ERR5340231	25202	T	G	0,306729	2021-02-11	United Kingdom
ORF3a_61_R	ORF3a	61	ERR5340231	25574	A	G	0,999916	2021-02-11	United Kingdom
ORF3a_90_F	ORF3a	90	ERR5340231	25660	G	T	0,990434	2021-02-11	United Kingdom
ORF3a_249_L	ORF3a	249	ERR5340231	26137	A	C	0,0580919	2021-02-11	United Kingdom
ORF7a_12_NA	ORF7a	12	ERR5340231	27427	C	-TCGCTACTT	0,998086	2021-02-11	United Kingdom
ORF8_27_*	ORF8	27	ERR5340231	27972	C	T	0,999322	2021-02-11	United Kingdom
ORF8_52_I	ORF8	52	ERR5340231	28048	G	T	1	2021-02-11	United Kingdom
ORF8_73_C	ORF8	73	ERR5340231	28111	A	G	0,999846	2021-02-11	United Kingdom
N_3_H	N	3	ERR5340231	28280	G	C	0,999824	2021-02-11	United Kingdom
N_3_V	N	3	ERR5340231	28281	A	T	0,998823	2021-02-11	United Kingdom
N_3_E	N	3	ERR5340231	28282	T	A	0,999941	2021-02-11	United Kingdom
N_150_S	N	150	ERR5340231	28722	A	G	0,999879	2021-02-11	United Kingdom
N_203_K	N	203	ERR5340231	28881	G	A	0,99924	2021-02-11	United Kingdom
N_204_R	N	204	ERR5340231	28883	G	C	1	2021-02-11	United Kingdom
N_235_F	N	235	ERR5340231	28977	C	T	1	2021-02-11	United Kingdom
ORF1ab_730_F	ORF1ab	730	ERR5340235	2453	C	T	0,999219	2021-02-11	United Kingdom
ORF1ab_971_L	ORF1ab	971	ERR5340235	3177	C	T	0,999748	2021-02-11	United Kingdom
ORF1ab_1001_I	ORF1ab	1001	ERR5340235	3267	C	T	0,999775	2021-02-11	United Kingdom
ORF1ab_1708_D	ORF1ab	1708	ERR5340235	5388	C	A	1	2021-02-11	United Kingdom
ORF1ab_2230_T	ORF1ab	2230	ERR5340235	6954	T	C	0,999531	2021-02-11	United Kingdom
ORF1ab_3674_NA	ORF1ab	3674	ERR5340235	11287	G	-TCTGGTTTT	0,999431	2021-02-11	United Kingdom
ORF1ab_314_L	ORF1ab	314	ERR5340235	14408	C	T	1	2021-02-11	United Kingdom
S_68_NA	S	68	ERR5340235	21764	A	-TACATG	0,998558	2021-02-11	United Kingdom
S_143_NA	S	143	ERR5340235	21990	T	-TTA	0,99755	2021-02-11	United Kingdom
S_501_Y	S	501	ERR5340235	23063	A	T	0,999883	2021-02-11	United Kingdom
S_570_D	S	570	ERR5340235	23271	C	A	0,999872	2021-02-11	United Kingdom
S_614_G	S	614	ERR5340235	23403	A	G	0,999815	2021-02-11	United Kingdom
S_681_H	S	681	ERR5340235	23604	C	A	0,999879	2021-02-11	United Kingdom
S_716_I	S	716	ERR5340235	23709	C	T	0,999882	2021-02-11	United Kingdom
S_982_A	S	982	ERR5340235	24506	T	G	0,999888	2021-02-11	United Kingdom
S_1118_H	S	1118	ERR5340235	24914	G	C	1	2021-02-11	United Kingdom
S_1132_V	S	1132	ERR5340235	24956	A	G	0,456447	2021-02-11	United Kingdom
S_1214_G	S	1214	ERR5340235	25202	T	G	0,342235	2021-02-11	United Kingdom
ORF3a_61_Q	ORF3a	61	ERR5340235	25573	A	C	1	2021-02-11	United Kingdom
ORF3a_61_I	ORF3a	61	ERR5340235	25574	A	T	0,99975	2021-02-11	United Kingdom
ORF8_27_*	ORF8	27	ERR5340235	27972	C	T	1	2021-02-11	United Kingdom
ORF8_52_I	ORF8	52	ERR5340235	28048	G	T	1	2021-02-11	United Kingdom
ORF8_73_C	ORF8	73	ERR5340235	28111	A	G	0,999748	2021-02-11	United Kingdom
N_3_H	N	3	ERR5340235	28280	G	C	1	2021-02-11	United Kingdom
N_3_V	N	3	ERR5340235	28281	A	T	0,999701	2021-02-11	United Kingdom
N_3_E	N	3	ERR5340235	28282	T	A	0,999801	2021-02-11	United Kingdom
N_203_K	N	203	ERR5340235	28881	G	A	0,998293	2021-02-11	United Kingdom
N_204_R	N	204	ERR5340235	28883	G	C	1	2021-02-11	United Kingdom
N_235_F	N	235	ERR5340235	28977	C	T	1	2021-02-11	United Kingdom
ORF1ab_1001_I	ORF1ab	1001	ERR5340240	3267	C	T	1	2021-02-11	United Kingdom
ORF1ab_1708_D	ORF1ab	1708	ERR5340240	5388	C	A	1	2021-02-11	United Kingdom
ORF1ab_2230_T	ORF1ab	2230	ERR5340240	6954	T	C	0,999545	2021-02-11	United Kingdom
ORF1ab_2278_V	ORF1ab	2278	ERR5340240	7097	A	G	1	2021-02-11	United Kingdom
ORF1ab_3578_S	ORF1ab	3578	ERR5340240	10997	G	A	0,991304	2021-02-11	United Kingdom
ORF1ab_3674_NA	ORF1ab	3674	ERR5340240	11287	G	-TCTGGTTTT	0,998572	2021-02-11	United Kingdom
ORF1ab_314_L	ORF1ab	314	ERR5340240	14408	C	T	1	2021-02-11	United Kingdom
ORF1ab_1383_R	ORF1ab	1383	ERR5340240	17615	A	G	0,999836	2021-02-11	United Kingdom
ORF1ab_1871_G	ORF1ab	1871	ERR5340240	19079	A	G	0,999772	2021-02-11	United Kingdom
S_68_NA	S	68	ERR5340240	21764	A	-TACATG	0,998567	2021-02-11	United Kingdom
S_143_NA	S	143	ERR5340240	21990	T	-TTA	0,998768	2021-02-11	United Kingdom
S_501_Y	S	501	ERR5340240	23063	A	T	1	2021-02-11	United Kingdom
S_570_D	S	570	ERR5340240	23271	C	A	0,999887	2021-02-11	United Kingdom
S_614_G	S	614	ERR5340240	23403	A	G	0,999891	2021-02-11	United Kingdom
S_681_H	S	681	ERR5340240	23604	C	A	0,999688	2021-02-11	United Kingdom
S_716_I	S	716	ERR5340240	23709	C	T	1	2021-02-11	United Kingdom
S_982_A	S	982	ERR5340240	24506	T	G	0,999295	2021-02-11	United Kingdom
S_1118_H	S	1118	ERR5340240	24914	G	C	0,999896	2021-02-11	United Kingdom
S_1214_G	S	1214	ERR5340240	25202	T	G	0,20292	2021-02-11	United Kingdom
ORF8_27_*	ORF8	27	ERR5340240	27972	C	T	0,999416	2021-02-11	United Kingdom
ORF8_52_I	ORF8	52	ERR5340240	28048	G	T	0,999433	2021-02-11	United Kingdom
ORF8_73_C	ORF8	73	ERR5340240	28111	A	G	0,999345	2021-02-11	United Kingdom
N_3_H	N	3	ERR5340240	28280	G	C	1	2021-02-11	United Kingdom
N_3_V	N	3	ERR5340240	28281	A	T	0,999878	2021-02-11	United Kingdom
N_3_E	N	3	ERR5340240	28282	T	A	1	2021-02-11	United Kingdom
N_14_C	N	14	ERR5340240	28313	C	T	0,99927	2021-02-11	United Kingdom
N_203_K	N	203	ERR5340240	28881	G	A	0,998376	2021-02-11	United Kingdom
N_204_R	N	204	ERR5340240	28883	G	C	1	2021-02-11	United Kingdom
N_235_F	N	235	ERR5340240	28977	C	T	0,999433	2021-02-11	United Kingdom
ORF1ab_2105_S	ORF1ab	2105	ERR5340241	19780	G	T	0,999369	2021-02-12	United Kingdom
S_222_V	S	222	ERR5340241	22227	C	T	0,999192	2021-02-12	United Kingdom
S_262_S	S	262	ERR5340241	22346	G	T	1	2021-02-12	United Kingdom
S_614_G	S	614	ERR5340241	23403	A	G	1	2021-02-12	United Kingdom
S_732_I	S	732	ERR5340241	23757	C	T	1	2021-02-12	United Kingdom
S_1070_S	S	1070	ERR5340241	24770	G	T	0,999415	2021-02-12	United Kingdom
S_1214_G	S	1214	ERR5340241	25202	T	G	0,333333	2021-02-12	United Kingdom
ORF7a_2_R	ORF7a	2	ERR5340241	27398	A	G	1	2021-02-12	United Kingdom
N_220_V	N	220	ERR5340241	28932	C	T	1	2021-02-12	United Kingdom
ORF10_30_L	ORF10	30	ERR5340241	29645	G	T	1	2021-02-12	United Kingdom
ORF1ab_309_L	ORF1ab	309	ERR5340246	1191	C	T	0,999704	2021-02-11	United Kingdom
ORF1ab_1001_I	ORF1ab	1001	ERR5340246	3267	C	T	0,999549	2021-02-11	United Kingdom
ORF1ab_1708_D	ORF1ab	1708	ERR5340246	5388	C	A	1	2021-02-11	United Kingdom
ORF1ab_2230_T	ORF1ab	2230	ERR5340246	6954	T	C	0,99973	2021-02-11	United Kingdom
ORF1ab_3674_NA	ORF1ab	3674	ERR5340246	11287	G	-TCTGGTTTT	0,998504	2021-02-11	United Kingdom
ORF1ab_218_L	ORF1ab	218	ERR5340246	14120	C	T	0,999697	2021-02-11	United Kingdom
ORF1ab_314_L	ORF1ab	314	ERR5340246	14408	C	T	1	2021-02-11	United Kingdom
ORF1ab_1001_S	ORF1ab	1001	ERR5340246	16468	C	T	0,0611605	2021-02-11	United Kingdom
S_68_NA	S	68	ERR5340246	21764	A	-TACATG	0,998186	2021-02-11	United Kingdom
S_143_NA	S	143	ERR5340246	21990	T	-TTA	0,999272	2021-02-11	United Kingdom
S_501_Y	S	501	ERR5340246	23063	A	T	0,999494	2021-02-11	United Kingdom
S_570_D	S	570	ERR5340246	23271	C	A	0,999886	2021-02-11	United Kingdom
S_614_G	S	614	ERR5340246	23403	A	G	1	2021-02-11	United Kingdom
S_681_H	S	681	ERR5340246	23604	C	A	1	2021-02-11	United Kingdom
S_716_I	S	716	ERR5340246	23709	C	T	0,999796	2021-02-11	United Kingdom
S_982_A	S	982	ERR5340246	24506	T	G	1	2021-02-11	United Kingdom
S_1118_H	S	1118	ERR5340246	24914	G	C	0,999925	2021-02-11	United Kingdom
S_1214_G	S	1214	ERR5340246	25202	T	G	0,25644	2021-02-11	United Kingdom
ORF8_27_*	ORF8	27	ERR5340246	27972	C	T	0,999767	2021-02-11	United Kingdom
ORF8_52_I	ORF8	52	ERR5340246	28048	G	T	1	2021-02-11	United Kingdom
ORF8_73_C	ORF8	73	ERR5340246	28111	A	G	0,999571	2021-02-11	United Kingdom
N_3_H	N	3	ERR5340246	28280	G	C	0,999906	2021-02-11	United Kingdom
N_3_V	N	3	ERR5340246	28281	A	T	0,999859	2021-02-11	United Kingdom
N_3_E	N	3	ERR5340246	28282	T	A	0,999859	2021-02-11	United Kingdom
N_203_K	N	203	ERR5340246	28881	G	A	0,997139	2021-02-11	United Kingdom
N_204_R	N	204	ERR5340246	28883	G	C	1	2021-02-11	United Kingdom
N_235_F	N	235	ERR5340246	28977	C	T	0,999665	2021-02-11	United Kingdom
ORF1ab_1934_D	ORF1ab	1934	ERR5340248	6065	A	G	1	2021-02-12	United Kingdom
ORF1ab_1938_S	ORF1ab	1938	ERR5340248	6077	G	T	0,999513	2021-02-12	United Kingdom
S_18_F	S	18	ERR5340248	21614	C	T	1	2021-02-12	United Kingdom
S_222_V	S	222	ERR5340248	22227	C	T	0,999132	2021-02-12	United Kingdom
S_614_G	S	614	ERR5340248	23403	A	G	1	2021-02-12	United Kingdom
S_1073_N	S	1073	ERR5340248	24781	G	T	0,999506	2021-02-12	United Kingdom
S_1214_G	S	1214	ERR5340248	25202	T	G	0,25	2021-02-12	United Kingdom
N_220_V	N	220	ERR5340248	28932	C	T	1	2021-02-12	United Kingdom
ORF10_30_L	ORF10	30	ERR5340248	29645	G	T	1	2021-02-12	United Kingdom
ORF1ab_144_Y	ORF1ab	144	ERR5340249	695	G	T	0,999835	2021-02-11	United Kingdom
ORF1ab_305_A	ORF1ab	305	ERR5340249	1178	C	G	1	2021-02-11	United Kingdom
ORF1ab_460_Y	ORF1ab	460	ERR5340249	1643	A	T	0,999865	2021-02-11	United Kingdom
ORF1ab_1001_I	ORF1ab	1001	ERR5340249	3267	C	T	0,999871	2021-02-11	United Kingdom
ORF1ab_1708_D	ORF1ab	1708	ERR5340249	5388	C	A	1	2021-02-11	United Kingdom
ORF1ab_2230_T	ORF1ab	2230	ERR5340249	6954	T	C	0,999386	2021-02-11	United Kingdom
ORF1ab_3674_NA	ORF1ab	3674	ERR5340249	11287	G	-TCTGGTTTT	0,999272	2021-02-11	United Kingdom
ORF1ab_314_L	ORF1ab	314	ERR5340249	14408	C	T	1	2021-02-11	United Kingdom
S_18_F	S	18	ERR5340249	21614	C	T	0,999843	2021-02-11	United Kingdom
S_68_NA	S	68	ERR5340249	21764	A	-TACATG	0,995393	2021-02-11	United Kingdom
S_143_NA	S	143	ERR5340249	21990	T	-TTA	0,998206	2021-02-11	United Kingdom
S_501_Y	S	501	ERR5340249	23063	A	T	0,999711	2021-02-11	United Kingdom
S_570_D	S	570	ERR5340249	23271	C	A	0,999799	2021-02-11	United Kingdom
S_614_G	S	614	ERR5340249	23403	A	G	0,99961	2021-02-11	United Kingdom
S_681_H	S	681	ERR5340249	23604	C	A	0,999102	2021-02-11	United Kingdom
S_716_I	S	716	ERR5340249	23709	C	T	0,999913	2021-02-11	United Kingdom
S_982_A	S	982	ERR5340249	24506	T	G	0,999372	2021-02-11	United Kingdom
S_1118_H	S	1118	ERR5340249	24914	G	C	0,999489	2021-02-11	United Kingdom
S_1214_G	S	1214	ERR5340249	25202	T	G	0,235501	2021-02-11	United Kingdom
ORF8_27_*	ORF8	27	ERR5340249	27972	C	T	0,99983	2021-02-11	United Kingdom
ORF8_52_I	ORF8	52	ERR5340249	28048	G	T	0,999835	2021-02-11	United Kingdom
ORF8_68_*	ORF8	68	ERR5340249	28095	A	T	0,99886	2021-02-11	United Kingdom
ORF8_73_C	ORF8	73	ERR5340249	28111	A	G	0,999889	2021-02-11	United Kingdom
ORF8_118_V	ORF8	118	ERR5340249	28245	T	G	0,999564	2021-02-11	United Kingdom
ORF8_119_NA	ORF8	119	ERR5340249	28250	T	+CTG	0,993265	2021-02-11	United Kingdom
ORF8_120_NA	ORF8	120	ERR5340249	28253	C	-A	0,997922	2021-02-11	United Kingdom
N_3_H	N	3	ERR5340249	28280	G	C	0,999881	2021-02-11	United Kingdom
N_3_V	N	3	ERR5340249	28281	A	T	0,99988	2021-02-11	United Kingdom
N_3_E	N	3	ERR5340249	28282	T	A	1	2021-02-11	United Kingdom
N_203_K	N	203	ERR5340249	28881	G	A	0,998682	2021-02-11	United Kingdom
N_204_R	N	204	ERR5340249	28883	G	C	0,999572	2021-02-11	United Kingdom
N_235_F	N	235	ERR5340249	28977	C	T	1	2021-02-11	United Kingdom
ORF1ab_1001_I	ORF1ab	1001	ERR5340255	3267	C	T	1	2021-02-11	United Kingdom
ORF1ab_1708_D	ORF1ab	1708	ERR5340255	5388	C	A	1	2021-02-11	United Kingdom
ORF1ab_2230_T	ORF1ab	2230	ERR5340255	6954	T	C	0,999681	2021-02-11	United Kingdom
ORF1ab_2832_V	ORF1ab	2832	ERR5340255	8760	C	T	1	2021-02-11	United Kingdom
ORF1ab_3674_NA	ORF1ab	3674	ERR5340255	11287	G	-TCTGGTTTT	0,99964	2021-02-11	United Kingdom
S_68_NA	S	68	ERR5340255	21764	A	-TACATG	0,997406	2021-02-11	United Kingdom
S_143_NA	S	143	ERR5340255	21990	T	-TTA	0,999119	2021-02-11	United Kingdom
S_501_Y	S	501	ERR5340255	23063	A	T	0,999855	2021-02-11	United Kingdom
S_570_D	S	570	ERR5340255	23271	C	A	1	2021-02-11	United Kingdom
S_614_G	S	614	ERR5340255	23403	A	G	1	2021-02-11	United Kingdom
S_681_H	S	681	ERR5340255	23604	C	A	0,999719	2021-02-11	United Kingdom
S_716_I	S	716	ERR5340255	23709	C	T	1	2021-02-11	United Kingdom
S_982_A	S	982	ERR5340255	24506	T	G	1	2021-02-11	United Kingdom
S_1118_H	S	1118	ERR5340255	24914	G	C	0,999891	2021-02-11	United Kingdom
S_1214_G	S	1214	ERR5340255	25202	T	G	0,230599	2021-02-11	United Kingdom
ORF7a_34_L	ORF7a	34	ERR5340255	27494	C	T	0,999949	2021-02-11	United Kingdom
ORF8_27_*	ORF8	27	ERR5340255	27972	C	T	1	2021-02-11	United Kingdom
ORF8_52_I	ORF8	52	ERR5340255	28048	G	T	1	2021-02-11	United Kingdom
ORF8_73_C	ORF8	73	ERR5340255	28111	A	G	0,998807	2021-02-11	United Kingdom
N_3_H	N	3	ERR5340255	28280	G	C	0,999924	2021-02-11	United Kingdom
N_3_V	N	3	ERR5340255	28281	A	T	0,999924	2021-02-11	United Kingdom
N_3_E	N	3	ERR5340255	28282	T	A	0,999924	2021-02-11	United Kingdom
N_203_K	N	203	ERR5340255	28881	G	A	0,998292	2021-02-11	United Kingdom
N_204_R	N	204	ERR5340255	28883	G	C	1	2021-02-11	United Kingdom
N_235_F	N	235	ERR5340255	28977	C	T	1	2021-02-11	United Kingdom
ORF1ab_1001_I	ORF1ab	1001	ERR5340259	3267	C	T	1	2021-02-11	United Kingdom
ORF1ab_1708_D	ORF1ab	1708	ERR5340259	5388	C	A	1	2021-02-11	United Kingdom
ORF1ab_2230_T	ORF1ab	2230	ERR5340259	6954	T	C	0,999462	2021-02-11	United Kingdom
ORF1ab_3353_R	ORF1ab	3353	ERR5340259	10323	A	G	0,999621	2021-02-11	United Kingdom
ORF1ab_3509_Y	ORF1ab	3509	ERR5340259	10790	C	T	1	2021-02-11	United Kingdom
ORF1ab_3674_NA	ORF1ab	3674	ERR5340259	11287	G	-TCTGGTTTT	0,990164	2021-02-11	United Kingdom
ORF1ab_314_L	ORF1ab	314	ERR5340259	14408	C	T	0,99061	2021-02-11	United Kingdom
ORF1ab_2274_G	ORF1ab	2274	ERR5340259	20288	A	G	0,999659	2021-02-11	United Kingdom
S_18_F	S	18	ERR5340259	21614	C	T	1	2021-02-11	United Kingdom
S_68_NA	S	68	ERR5340259	21764	A	-TACATG	0,996546	2021-02-11	United Kingdom
S_143_NA	S	143	ERR5340259	21990	T	-TTA	0,99885	2021-02-11	United Kingdom
S_501_Y	S	501	ERR5340259	23063	A	T	0,999547	2021-02-11	United Kingdom
S_570_D	S	570	ERR5340259	23271	C	A	0,999778	2021-02-11	United Kingdom
S_614_G	S	614	ERR5340259	23403	A	G	0,999946	2021-02-11	United Kingdom
S_681_H	S	681	ERR5340259	23604	C	A	0,999914	2021-02-11	United Kingdom
S_716_I	S	716	ERR5340259	23709	C	T	0,999915	2021-02-11	United Kingdom
S_982_A	S	982	ERR5340259	24506	T	G	0,999854	2021-02-11	United Kingdom
S_1118_H	S	1118	ERR5340259	24914	G	C	0,999933	2021-02-11	United Kingdom
S_1214_G	S	1214	ERR5340259	25202	T	G	0,215374	2021-02-11	United Kingdom
ORF7a_4_NA	ORF7a	4	ERR5340259	27404	T	-TCTTTTCTTGGCACTGATAACACTCGCTACTTGTGAGCTTTATCACTACCAAGAGTG	0,997221	2021-02-11	United Kingdom
ORF8_27_*	ORF8	27	ERR5340259	27972	C	T	0,99963	2021-02-11	United Kingdom
ORF8_52_I	ORF8	52	ERR5340259	28048	G	T	0,99982	2021-02-11	United Kingdom
ORF8_73_C	ORF8	73	ERR5340259	28111	A	G	0,999827	2021-02-11	United Kingdom
N_3_H	N	3	ERR5340259	28280	G	C	0,999365	2021-02-11	United Kingdom
N_3_V	N	3	ERR5340259	28281	A	T	0,999727	2021-02-11	United Kingdom
N_3_E	N	3	ERR5340259	28282	T	A	0,999773	2021-02-11	United Kingdom
N_203_K	N	203	ERR5340259	28881	G	A	0,998711	2021-02-11	United Kingdom
N_204_R	N	204	ERR5340259	28883	G	C	0,999581	2021-02-11	United Kingdom
N_235_F	N	235	ERR5340259	28977	C	T	1	2021-02-11	United Kingdom
ORF1ab_1001_I	ORF1ab	1001	ERR5340262	3267	C	T	1	2021-02-12	United Kingdom
ORF1ab_1708_D	ORF1ab	1708	ERR5340262	5388	C	A	1	2021-02-12	United Kingdom
ORF1ab_2230_T	ORF1ab	2230	ERR5340262	6954	T	C	1	2021-02-12	United Kingdom
ORF1ab_3674_NA	ORF1ab	3674	ERR5340262	11287	G	-TCTGGTTTT	0,999506	2021-02-12	United Kingdom
S_68_NA	S	68	ERR5340262	21764	A	-TACATG	0,998743	2021-02-12	United Kingdom
S_143_NA	S	143	ERR5340262	21990	T	-TTA	0,999183	2021-02-12	United Kingdom
S_501_Y	S	501	ERR5340262	23063	A	T	0,999546	2021-02-12	United Kingdom
S_570_D	S	570	ERR5340262	23271	C	A	0,999541	2021-02-12	United Kingdom
S_614_G	S	614	ERR5340262	23403	A	G	1	2021-02-12	United Kingdom
S_681_H	S	681	ERR5340262	23604	C	A	1	2021-02-12	United Kingdom
S_716_I	S	716	ERR5340262	23709	C	T	1	2021-02-12	United Kingdom
S_982_A	S	982	ERR5340262	24506	T	G	0,998303	2021-02-12	United Kingdom
S_1118_H	S	1118	ERR5340262	24914	G	C	0,999798	2021-02-12	United Kingdom
S_1214_G	S	1214	ERR5340262	25202	T	G	0,276515	2021-02-12	United Kingdom
ORF7b_10_C	ORF7b	10	ERR5340262	27784	A	G	1	2021-02-12	United Kingdom
ORF8_27_*	ORF8	27	ERR5340262	27972	C	T	1	2021-02-12	United Kingdom
ORF8_52_I	ORF8	52	ERR5340262	28048	G	T	1	2021-02-12	United Kingdom
ORF8_73_C	ORF8	73	ERR5340262	28111	A	G	0,999822	2021-02-12	United Kingdom
N_3_H	N	3	ERR5340262	28280	G	C	0,999911	2021-02-12	United Kingdom
N_3_V	N	3	ERR5340262	28281	A	T	0,999733	2021-02-12	United Kingdom
N_3_E	N	3	ERR5340262	28282	T	A	0,999822	2021-02-12	United Kingdom
N_55_S	N	55	ERR5340262	28436	G	T	0,30387	2021-02-12	United Kingdom
N_203_K	N	203	ERR5340262	28881	G	A	0,996364	2021-02-12	United Kingdom
N_204_R	N	204	ERR5340262	28883	G	C	1	2021-02-12	United Kingdom
N_235_F	N	235	ERR5340262	28977	C	T	1	2021-02-12	United Kingdom
ORF1ab_564_E	ORF1ab	564	ERR5340264	1955	A	G	1	2021-02-12	United Kingdom
ORF1ab_1001_I	ORF1ab	1001	ERR5340264	3267	C	T	1	2021-02-12	United Kingdom
ORF1ab_1708_D	ORF1ab	1708	ERR5340264	5388	C	A	0,992908	2021-02-12	United Kingdom
ORF1ab_2230_T	ORF1ab	2230	ERR5340264	6954	T	C	0,999485	2021-02-12	United Kingdom
ORF1ab_3606_F	ORF1ab	3606	ERR5340264	11083	G	T	0,0927198	2021-02-12	United Kingdom
ORF1ab_3674_NA	ORF1ab	3674	ERR5340264	11287	G	-TCTGGTTTT	0,999574	2021-02-12	United Kingdom
ORF1ab_4031_I	ORF1ab	4031	ERR5340264	12357	C	T	1	2021-02-12	United Kingdom
S_68_NA	S	68	ERR5340264	21764	A	-TACATG	0,996649	2021-02-12	United Kingdom
S_143_NA	S	143	ERR5340264	21990	T	-TTA	0,996104	2021-02-12	United Kingdom
S_501_Y	S	501	ERR5340264	23063	A	T	1	2021-02-12	United Kingdom
S_570_D	S	570	ERR5340264	23271	C	A	1	2021-02-12	United Kingdom
S_614_G	S	614	ERR5340264	23403	A	G	0,999467	2021-02-12	United Kingdom
S_681_H	S	681	ERR5340264	23604	C	A	1	2021-02-12	United Kingdom
S_716_I	S	716	ERR5340264	23709	C	T	1	2021-02-12	United Kingdom
S_982_A	S	982	ERR5340264	24506	T	G	1	2021-02-12	United Kingdom
S_1118_H	S	1118	ERR5340264	24914	G	C	1	2021-02-12	United Kingdom
S_1214_G	S	1214	ERR5340264	25202	T	G	0,216216	2021-02-12	United Kingdom
ORF8_27_*	ORF8	27	ERR5340264	27972	C	T	1	2021-02-12	United Kingdom
ORF8_52_I	ORF8	52	ERR5340264	28048	G	T	1	2021-02-12	United Kingdom
ORF8_68_*	ORF8	68	ERR5340264	28095	A	T	0,99	2021-02-12	United Kingdom
ORF8_73_C	ORF8	73	ERR5340264	28111	A	G	1	2021-02-12	United Kingdom
N_3_H	N	3	ERR5340264	28280	G	C	1	2021-02-12	United Kingdom
N_3_V	N	3	ERR5340264	28281	A	T	0,99986	2021-02-12	United Kingdom
N_3_E	N	3	ERR5340264	28282	T	A	0,999861	2021-02-12	United Kingdom
N_200_C	N	200	ERR5340264	28871	G	T	0,995475	2021-02-12	United Kingdom
N_203_K	N	203	ERR5340264	28881	G	A	0,995434	2021-02-12	United Kingdom
N_204_R	N	204	ERR5340264	28883	G	C	1	2021-02-12	United Kingdom
N_235_F	N	235	ERR5340264	28977	C	T	1	2021-02-12	United Kingdom
ORF1ab_1001_I	ORF1ab	1001	ERR5340268	3267	C	T	1	2021-02-11	United Kingdom
ORF1ab_2113_S	ORF1ab	2113	ERR5340268	6603	T	C	0,0554455	2021-02-11	United Kingdom
ORF1ab_2230_T	ORF1ab	2230	ERR5340268	6954	T	C	1	2021-02-11	United Kingdom
ORF1ab_2640_R	ORF1ab	2640	ERR5340268	8183	G	A	0,999048	2021-02-11	United Kingdom
ORF1ab_2909_T	ORF1ab	2909	ERR5340268	8990	G	A	0,0557769	2021-02-11	United Kingdom
ORF1ab_3294_C	ORF1ab	3294	ERR5340268	10147	G	C	0,075419	2021-02-11	United Kingdom
ORF1ab_3368_L	ORF1ab	3368	ERR5340268	10368	G	T	0,0758427	2021-02-11	United Kingdom
ORF1ab_3603_NA	ORF1ab	3603	ERR5340268	11074	C	-T	0,0939329	2021-02-11	United Kingdom
ORF1ab_3674_NA	ORF1ab	3674	ERR5340268	11287	G	-TCTGGTTTT	0,96779	2021-02-11	United Kingdom
ORF1ab_3829_F	ORF1ab	3829	ERR5340268	11750	C	T	1	2021-02-11	United Kingdom
S_68_NA	S	68	ERR5340268	21764	A	-TACATG	0,998163	2021-02-11	United Kingdom
S_143_NA	S	143	ERR5340268	21990	T	-TTA	0,999106	2021-02-11	United Kingdom
S_501_Y	S	501	ERR5340268	23063	A	T	1	2021-02-11	United Kingdom
S_570_D	S	570	ERR5340268	23271	C	A	0,999736	2021-02-11	United Kingdom
S_614_G	S	614	ERR5340268	23403	A	G	0,999747	2021-02-11	United Kingdom
S_681_H	S	681	ERR5340268	23604	C	A	1	2021-02-11	United Kingdom
S_716_I	S	716	ERR5340268	23709	C	T	1	2021-02-11	United Kingdom
S_982_A	S	982	ERR5340268	24506	T	G	1	2021-02-11	United Kingdom
S_1118_H	S	1118	ERR5340268	24914	G	C	1	2021-02-11	United Kingdom
S_1214_G	S	1214	ERR5340268	25202	T	G	0,146497	2021-02-11	United Kingdom
ORF7a_28_I	ORF7a	28	ERR5340268	27476	C	T	0,9997	2021-02-11	United Kingdom
ORF8_27_*	ORF8	27	ERR5340268	27972	C	T	1	2021-02-11	United Kingdom
ORF8_52_I	ORF8	52	ERR5340268	28048	G	T	1	2021-02-11	United Kingdom
ORF8_68_*	ORF8	68	ERR5340268	28095	A	T	1	2021-02-11	United Kingdom
ORF8_73_C	ORF8	73	ERR5340268	28111	A	G	0,999661	2021-02-11	United Kingdom
N_3_H	N	3	ERR5340268	28280	G	C	0,998394	2021-02-11	United Kingdom
N_3_V	N	3	ERR5340268	28281	A	T	0,99984	2021-02-11	United Kingdom
N_3_E	N	3	ERR5340268	28282	T	A	0,999519	2021-02-11	United Kingdom
N_203_K	N	203	ERR5340268	28881	G	A	1	2021-02-11	United Kingdom
N_204_R	N	204	ERR5340268	28883	G	C	0,993103	2021-02-11	United Kingdom
N_235_F	N	235	ERR5340268	28977	C	T	1	2021-02-11	United Kingdom
ORF1ab_1001_I	ORF1ab	1001	ERR5340272	3267	C	T	0,999906	2021-02-12	United Kingdom
ORF1ab_1708_D	ORF1ab	1708	ERR5340272	5388	C	A	1	2021-02-12	United Kingdom
ORF1ab_2230_T	ORF1ab	2230	ERR5340272	6954	T	C	0,999375	2021-02-12	United Kingdom
ORF1ab_2278_V	ORF1ab	2278	ERR5340272	7097	A	G	0,988235	2021-02-12	United Kingdom
ORF1ab_3674_NA	ORF1ab	3674	ERR5340272	11287	G	-TCTGGTTTT	0,99835	2021-02-12	United Kingdom
ORF1ab_3837_V	ORF1ab	3837	ERR5340272	11775	C	T	0,999555	2021-02-12	United Kingdom
ORF1ab_314_L	ORF1ab	314	ERR5340272	14408	C	T	0,986111	2021-02-12	United Kingdom
ORF1ab_1383_R	ORF1ab	1383	ERR5340272	17615	A	G	1	2021-02-12	United Kingdom
ORF1ab_1871_G	ORF1ab	1871	ERR5340272	19079	A	G	0,999868	2021-02-12	United Kingdom
S_68_NA	S	68	ERR5340272	21764	A	-TACATG	0,997728	2021-02-12	United Kingdom
S_143_NA	S	143	ERR5340272	21990	T	-TTA	0,999137	2021-02-12	United Kingdom
S_501_Y	S	501	ERR5340272	23063	A	T	0,99962	2021-02-12	United Kingdom
S_570_D	S	570	ERR5340272	23271	C	A	0,999855	2021-02-12	United Kingdom
S_614_G	S	614	ERR5340272	23403	A	G	0,99986	2021-02-12	United Kingdom
S_681_H	S	681	ERR5340272	23604	C	A	0,999901	2021-02-12	United Kingdom
S_716_I	S	716	ERR5340272	23709	C	T	0,999903	2021-02-12	United Kingdom
S_982_A	S	982	ERR5340272	24506	T	G	0,999045	2021-02-12	United Kingdom
S_1118_H	S	1118	ERR5340272	24914	G	C	0,999948	2021-02-12	United Kingdom
S_1214_G	S	1214	ERR5340272	25202	T	G	0,239333	2021-02-12	United Kingdom
ORF8_27_*	ORF8	27	ERR5340272	27972	C	T	0,998869	2021-02-12	United Kingdom
ORF8_52_I	ORF8	52	ERR5340272	28048	G	T	1	2021-02-12	United Kingdom
ORF8_73_C	ORF8	73	ERR5340272	28111	A	G	0,999733	2021-02-12	United Kingdom
N_3_H	N	3	ERR5340272	28280	G	C	0,999357	2021-02-12	United Kingdom
N_3_V	N	3	ERR5340272	28281	A	T	0,999908	2021-02-12	United Kingdom
N_3_E	N	3	ERR5340272	28282	T	A	0,998298	2021-02-12	United Kingdom
N_14_C	N	14	ERR5340272	28313	C	T	0,999409	2021-02-12	United Kingdom
N_203_K	N	203	ERR5340272	28881	G	A	0,998906	2021-02-12	United Kingdom
N_204_R	N	204	ERR5340272	28883	G	C	0,9992	2021-02-12	United Kingdom
N_235_F	N	235	ERR5340272	28977	C	T	1	2021-02-12	United Kingdom
ORF1ab_1001_I	ORF1ab	1001	ERR5340277	3267	C	T	1	2021-02-12	United Kingdom
ORF1ab_1708_D	ORF1ab	1708	ERR5340277	5388	C	A	1	2021-02-12	United Kingdom
ORF1ab_2183_I	ORF1ab	2183	ERR5340277	6813	C	T	0,999919	2021-02-12	United Kingdom
ORF1ab_2230_T	ORF1ab	2230	ERR5340277	6954	T	C	0,999813	2021-02-12	United Kingdom
ORF1ab_3674_NA	ORF1ab	3674	ERR5340277	11287	G	-TCTGGTTTT	0,9969	2021-02-12	United Kingdom
ORF1ab_218_L	ORF1ab	218	ERR5340277	14120	C	T	0,999353	2021-02-12	United Kingdom
S_68_NA	S	68	ERR5340277	21764	A	-TACATG	0,99926	2021-02-12	United Kingdom
S_143_NA	S	143	ERR5340277	21990	T	-TTA	0,999399	2021-02-12	United Kingdom
S_501_Y	S	501	ERR5340277	23063	A	T	0,99927	2021-02-12	United Kingdom
S_570_D	S	570	ERR5340277	23271	C	A	1	2021-02-12	United Kingdom
S_614_G	S	614	ERR5340277	23403	A	G	0,999843	2021-02-12	United Kingdom
S_681_H	S	681	ERR5340277	23604	C	A	0,999712	2021-02-12	United Kingdom
S_716_I	S	716	ERR5340277	23709	C	T	0,999858	2021-02-12	United Kingdom
S_765_H	S	765	ERR5340277	23856	G	A	1	2021-02-12	United Kingdom
S_982_A	S	982	ERR5340277	24506	T	G	1	2021-02-12	United Kingdom
S_1118_H	S	1118	ERR5340277	24914	G	C	0,99992	2021-02-12	United Kingdom
S_1214_G	S	1214	ERR5340277	25202	T	G	0,206827	2021-02-12	United Kingdom
ORF8_27_*	ORF8	27	ERR5340277	27972	C	T	0,999383	2021-02-12	United Kingdom
ORF8_52_I	ORF8	52	ERR5340277	28048	G	T	0,997632	2021-02-12	United Kingdom
ORF8_68_*	ORF8	68	ERR5340277	28095	A	T	1	2021-02-12	United Kingdom
ORF8_73_C	ORF8	73	ERR5340277	28111	A	G	0,999831	2021-02-12	United Kingdom
N_3_H	N	3	ERR5340277	28280	G	C	0,999918	2021-02-12	United Kingdom
N_3_V	N	3	ERR5340277	28281	A	T	1	2021-02-12	United Kingdom
N_3_E	N	3	ERR5340277	28282	T	A	0,999753	2021-02-12	United Kingdom
N_203_K	N	203	ERR5340277	28881	G	A	0,995812	2021-02-12	United Kingdom
N_204_R	N	204	ERR5340277	28883	G	C	1	2021-02-12	United Kingdom
N_235_F	N	235	ERR5340277	28977	C	T	1	2021-02-12	United Kingdom
ORF1ab_144_Y	ORF1ab	144	ERR5340278	695	G	T	1	2021-02-12	United Kingdom
ORF1ab_460_Y	ORF1ab	460	ERR5340278	1643	A	T	1	2021-02-12	United Kingdom
ORF1ab_1001_I	ORF1ab	1001	ERR5340278	3267	C	T	1	2021-02-12	United Kingdom
ORF1ab_1708_D	ORF1ab	1708	ERR5340278	5388	C	A	1	2021-02-12	United Kingdom
ORF1ab_2230_T	ORF1ab	2230	ERR5340278	6954	T	C	0,998979	2021-02-12	United Kingdom
ORF1ab_3674_NA	ORF1ab	3674	ERR5340278	11287	G	-TCTGGTTTT	0,999595	2021-02-12	United Kingdom
ORF1ab_435_H	ORF1ab	435	ERR5340278	14772	G	T	0,0908019	2021-02-12	United Kingdom
S_12_F	S	12	ERR5340278	21597	C	T	1	2021-02-12	United Kingdom
S_68_NA	S	68	ERR5340278	21764	A	-TACATG	0,999653	2021-02-12	United Kingdom
S_143_NA	S	143	ERR5340278	21990	T	-TTA	0,999327	2021-02-12	United Kingdom
S_501_Y	S	501	ERR5340278	23063	A	T	1	2021-02-12	United Kingdom
S_570_D	S	570	ERR5340278	23271	C	A	0,999258	2021-02-12	United Kingdom
S_614_G	S	614	ERR5340278	23403	A	G	0,999642	2021-02-12	United Kingdom
S_681_H	S	681	ERR5340278	23604	C	A	0,99946	2021-02-12	United Kingdom
S_716_I	S	716	ERR5340278	23709	C	T	1	2021-02-12	United Kingdom
S_938_F	S	938	ERR5340278	24374	C	T	1	2021-02-12	United Kingdom
S_982_A	S	982	ERR5340278	24506	T	G	1	2021-02-12	United Kingdom
S_1118_H	S	1118	ERR5340278	24914	G	C	1	2021-02-12	United Kingdom
S_1214_G	S	1214	ERR5340278	25202	T	G	0,172996	2021-02-12	United Kingdom
ORF8_27_*	ORF8	27	ERR5340278	27972	C	T	1	2021-02-12	United Kingdom
ORF8_52_I	ORF8	52	ERR5340278	28048	G	T	1	2021-02-12	United Kingdom
ORF8_68_*	ORF8	68	ERR5340278	28095	A	T	0,995402	2021-02-12	United Kingdom
ORF8_73_C	ORF8	73	ERR5340278	28111	A	G	1	2021-02-12	United Kingdom
ORF8_118_V	ORF8	118	ERR5340278	28245	T	G	1	2021-02-12	United Kingdom
ORF8_119_NA	ORF8	119	ERR5340278	28250	T	+CTG	0,988332	2021-02-12	United Kingdom
ORF8_120_NA	ORF8	120	ERR5340278	28253	C	-A	0,998846	2021-02-12	United Kingdom
N_3_H	N	3	ERR5340278	28280	G	C	1	2021-02-12	United Kingdom
N_3_V	N	3	ERR5340278	28281	A	T	0,999709	2021-02-12	United Kingdom
N_3_E	N	3	ERR5340278	28282	T	A	0,999903	2021-02-12	United Kingdom
N_203_K	N	203	ERR5340278	28881	G	A	0,998532	2021-02-12	United Kingdom
N_204_R	N	204	ERR5340278	28883	G	C	1	2021-02-12	United Kingdom
N_235_F	N	235	ERR5340278	28977	C	T	1	2021-02-12	United Kingdom
ORF1ab_1001_I	ORF1ab	1001	ERR5340279	3267	C	T	1	2021-02-12	United Kingdom
ORF1ab_1708_D	ORF1ab	1708	ERR5340279	5388	C	A	1	2021-02-12	United Kingdom
ORF1ab_2230_T	ORF1ab	2230	ERR5340279	6954	T	C	0,999637	2021-02-12	United Kingdom
ORF1ab_3674_NA	ORF1ab	3674	ERR5340279	11287	G	-TCTGGTTTT	0,992312	2021-02-12	United Kingdom
ORF1ab_100_Y	ORF1ab	100	ERR5340279	13765	G	T	0,999538	2021-02-12	United Kingdom
ORF1ab_314_L	ORF1ab	314	ERR5340279	14408	C	T	1	2021-02-12	United Kingdom
S_68_NA	S	68	ERR5340279	21764	A	-TACATG	0,998109	2021-02-12	United Kingdom
S_143_NA	S	143	ERR5340279	21990	T	-TTA	0,998164	2021-02-12	United Kingdom
S_501_Y	S	501	ERR5340279	23063	A	T	1	2021-02-12	United Kingdom
S_570_D	S	570	ERR5340279	23271	C	A	0,999743	2021-02-12	United Kingdom
S_614_G	S	614	ERR5340279	23403	A	G	0,999918	2021-02-12	United Kingdom
S_681_H	S	681	ERR5340279	23604	C	A	0,999853	2021-02-12	United Kingdom
S_716_I	S	716	ERR5340279	23709	C	T	0,999856	2021-02-12	United Kingdom
S_982_A	S	982	ERR5340279	24506	T	G	0,998691	2021-02-12	United Kingdom
S_1118_H	S	1118	ERR5340279	24914	G	C	0,999625	2021-02-12	United Kingdom
S_1214_G	S	1214	ERR5340279	25202	T	G	0,158758	2021-02-12	United Kingdom
ORF7a_25_I	ORF7a	25	ERR5340279	27467	G	T	0,991681	2021-02-12	United Kingdom
ORF8_27_*	ORF8	27	ERR5340279	27972	C	T	1	2021-02-12	United Kingdom
ORF8_52_I	ORF8	52	ERR5340279	28048	G	T	1	2021-02-12	United Kingdom
ORF8_73_C	ORF8	73	ERR5340279	28111	A	G	0,999884	2021-02-12	United Kingdom
N_3_H	N	3	ERR5340279	28280	G	C	1	2021-02-12	United Kingdom
N_3_V	N	3	ERR5340279	28281	A	T	0,999949	2021-02-12	United Kingdom
N_3_E	N	3	ERR5340279	28282	T	A	0,999797	2021-02-12	United Kingdom
N_203_K	N	203	ERR5340279	28881	G	A	0,999136	2021-02-12	United Kingdom
N_204_R	N	204	ERR5340279	28883	G	C	0,999722	2021-02-12	United Kingdom
N_235_F	N	235	ERR5340279	28977	C	T	0,999377	2021-02-12	United Kingdom
ORF1ab_1001_I	ORF1ab	1001	ERR5340281	3267	C	T	0,999897	2021-02-12	United Kingdom
ORF1ab_1708_D	ORF1ab	1708	ERR5340281	5388	C	A	1	2021-02-12	United Kingdom
ORF1ab_2105_P	ORF1ab	2105	ERR5340281	6579	T	C	1	2021-02-12	United Kingdom
ORF1ab_2230_T	ORF1ab	2230	ERR5340281	6954	T	C	0,999438	2021-02-12	United Kingdom
ORF1ab_3674_NA	ORF1ab	3674	ERR5340281	11287	G	-TCTGGTTTT	0,999418	2021-02-12	United Kingdom
ORF1ab_314_L	ORF1ab	314	ERR5340281	14408	C	T	1	2021-02-12	United Kingdom
S_68_NA	S	68	ERR5340281	21764	A	-TACATG	0,997015	2021-02-12	United Kingdom
S_143_NA	S	143	ERR5340281	21990	T	-TTA	0,995384	2021-02-12	United Kingdom
S_501_Y	S	501	ERR5340281	23063	A	T	0,999875	2021-02-12	United Kingdom
S_570_D	S	570	ERR5340281	23271	C	A	0,999734	2021-02-12	United Kingdom
S_614_G	S	614	ERR5340281	23403	A	G	0,999741	2021-02-12	United Kingdom
S_681_H	S	681	ERR5340281	23604	C	A	1	2021-02-12	United Kingdom
S_716_I	S	716	ERR5340281	23709	C	T	1	2021-02-12	United Kingdom
S_982_A	S	982	ERR5340281	24506	T	G	1	2021-02-12	United Kingdom
S_1118_H	S	1118	ERR5340281	24914	G	C	0,999754	2021-02-12	United Kingdom
S_1214_G	S	1214	ERR5340281	25202	T	G	0,141777	2021-02-12	United Kingdom
ORF7b_20_P	ORF7b	20	ERR5340281	27814	T	C	0,999594	2021-02-12	United Kingdom
ORF8_27_*	ORF8	27	ERR5340281	27972	C	T	1	2021-02-12	United Kingdom
ORF8_47_T	ORF8	47	ERR5340281	28033	T	C	0,99966	2021-02-12	United Kingdom
ORF8_52_I	ORF8	52	ERR5340281	28048	G	T	1	2021-02-12	United Kingdom
ORF8_73_C	ORF8	73	ERR5340281	28111	A	G	0,999951	2021-02-12	United Kingdom
N_3_H	N	3	ERR5340281	28280	G	C	0,999958	2021-02-12	United Kingdom
N_3_V	N	3	ERR5340281	28281	A	T	0,998597	2021-02-12	United Kingdom
N_3_E	N	3	ERR5340281	28282	T	A	0,999788	2021-02-12	United Kingdom
N_203_K	N	203	ERR5340281	28881	G	A	0,998315	2021-02-12	United Kingdom
N_204_R	N	204	ERR5340281	28883	G	C	0,999765	2021-02-12	United Kingdom
N_235_F	N	235	ERR5340281	28977	C	T	1	2021-02-12	United Kingdom
ORF1ab_1001_I	ORF1ab	1001	ERR5340282	3267	C	T	0,999909	2021-02-12	United Kingdom
ORF1ab_1708_D	ORF1ab	1708	ERR5340282	5388	C	A	1	2021-02-12	United Kingdom
ORF1ab_2230_T	ORF1ab	2230	ERR5340282	6954	T	C	0,99955	2021-02-12	United Kingdom
ORF1ab_3674_NA	ORF1ab	3674	ERR5340282	11287	G	-TCTGGTTTT	0,99712	2021-02-12	United Kingdom
ORF1ab_76_I	ORF1ab	76	ERR5340282	13694	C	T	0,999528	2021-02-12	United Kingdom
ORF1ab_314_L	ORF1ab	314	ERR5340282	14408	C	T	1	2021-02-12	United Kingdom
S_68_NA	S	68	ERR5340282	21764	A	-TACATG	0,998628	2021-02-12	United Kingdom
S_143_NA	S	143	ERR5340282	21990	T	-TTA	0,99532	2021-02-12	United Kingdom
S_501_Y	S	501	ERR5340282	23063	A	T	0,999873	2021-02-12	United Kingdom
S_570_D	S	570	ERR5340282	23271	C	A	0,999647	2021-02-12	United Kingdom
S_614_G	S	614	ERR5340282	23403	A	G	0,999546	2021-02-12	United Kingdom
S_681_H	S	681	ERR5340282	23604	C	A	0,999741	2021-02-12	United Kingdom
S_716_I	S	716	ERR5340282	23709	C	T	0,999875	2021-02-12	United Kingdom
S_982_A	S	982	ERR5340282	24506	T	G	0,999907	2021-02-12	United Kingdom
S_1118_H	S	1118	ERR5340282	24914	G	C	0,999934	2021-02-12	United Kingdom
S_1214_G	S	1214	ERR5340282	25202	T	G	0,232777	2021-02-12	United Kingdom
M_42_K	M	42	ERR5340282	26647	G	A	0,999815	2021-02-12	United Kingdom
M_185_H	M	185	ERR5340282	27077	G	T	0,999914	2021-02-12	United Kingdom
ORF8_27_*	ORF8	27	ERR5340282	27972	C	T	1	2021-02-12	United Kingdom
ORF8_52_I	ORF8	52	ERR5340282	28048	G	T	1	2021-02-12	United Kingdom
ORF8_73_C	ORF8	73	ERR5340282	28111	A	G	0,999835	2021-02-12	United Kingdom
N_3_H	N	3	ERR5340282	28280	G	C	0,999831	2021-02-12	United Kingdom
N_3_V	N	3	ERR5340282	28281	A	T	0,999746	2021-02-12	United Kingdom
N_3_E	N	3	ERR5340282	28282	T	A	0,999831	2021-02-12	United Kingdom
N_203_K	N	203	ERR5340282	28881	G	A	0,998577	2021-02-12	United Kingdom
N_204_R	N	204	ERR5340282	28883	G	C	0,999653	2021-02-12	United Kingdom
N_235_F	N	235	ERR5340282	28977	C	T	0,998885	2021-02-12	United Kingdom
ORF1ab_1001_I	ORF1ab	1001	ERR5340288	3267	C	T	0,999821	2021-02-12	United Kingdom
ORF1ab_1708_D	ORF1ab	1708	ERR5340288	5388	C	A	0,999451	2021-02-12	United Kingdom
ORF1ab_2230_T	ORF1ab	2230	ERR5340288	6954	T	C	0,999694	2021-02-12	United Kingdom
ORF1ab_3674_NA	ORF1ab	3674	ERR5340288	11287	G	-TCTGGTTTT	0,998651	2021-02-12	United Kingdom
ORF1ab_3748_I	ORF1ab	3748	ERR5340288	11507	G	A	1	2021-02-12	United Kingdom
ORF1ab_314_L	ORF1ab	314	ERR5340288	14408	C	T	1	2021-02-12	United Kingdom
S_68_NA	S	68	ERR5340288	21764	A	-TACATG	0,998301	2021-02-12	United Kingdom
S_143_NA	S	143	ERR5340288	21990	T	-TTA	0,997221	2021-02-12	United Kingdom
S_501_Y	S	501	ERR5340288	23063	A	T	0,999892	2021-02-12	United Kingdom
S_570_D	S	570	ERR5340288	23271	C	A	0,999602	2021-02-12	United Kingdom
S_614_G	S	614	ERR5340288	23403	A	G	0,999952	2021-02-12	United Kingdom
S_681_H	S	681	ERR5340288	23604	C	A	1	2021-02-12	United Kingdom
S_716_I	S	716	ERR5340288	23709	C	T	1	2021-02-12	United Kingdom
S_982_A	S	982	ERR5340288	24506	T	G	0,999827	2021-02-12	United Kingdom
S_1118_H	S	1118	ERR5340288	24914	G	C	1	2021-02-12	United Kingdom
S_1214_G	S	1214	ERR5340288	25202	T	G	0,256601	2021-02-12	United Kingdom
ORF8_27_*	ORF8	27	ERR5340288	27972	C	T	0,999624	2021-02-12	United Kingdom
ORF8_52_I	ORF8	52	ERR5340288	28048	G	T	1	2021-02-12	United Kingdom
ORF8_73_C	ORF8	73	ERR5340288	28111	A	G	0,99995	2021-02-12	United Kingdom
N_3_H	N	3	ERR5340288	28280	G	C	0,999947	2021-02-12	United Kingdom
N_3_V	N	3	ERR5340288	28281	A	T	0,999894	2021-02-12	United Kingdom
N_3_E	N	3	ERR5340288	28282	T	A	0,999789	2021-02-12	United Kingdom
N_203_K	N	203	ERR5340288	28881	G	A	0,998542	2021-02-12	United Kingdom
N_204_R	N	204	ERR5340288	28883	G	C	0,999394	2021-02-12	United Kingdom
N_205_I	N	205	ERR5340288	28887	C	T	0,998546	2021-02-12	United Kingdom
N_235_F	N	235	ERR5340288	28977	C	T	1	2021-02-12	United Kingdom
ORF1ab_1001_I	ORF1ab	1001	ERR5340290	3267	C	T	0,999116	2021-02-12	United Kingdom
ORF1ab_1708_D	ORF1ab	1708	ERR5340290	5388	C	A	1	2021-02-12	United Kingdom
ORF1ab_2230_T	ORF1ab	2230	ERR5340290	6954	T	C	0,999439	2021-02-12	United Kingdom
ORF1ab_3674_NA	ORF1ab	3674	ERR5340290	11287	G	-TCTGGTTTT	0,999404	2021-02-12	United Kingdom
ORF1ab_3934_I	ORF1ab	3934	ERR5340290	12067	G	T	0,999726	2021-02-12	United Kingdom
ORF1ab_1840_F	ORF1ab	1840	ERR5340290	18985	G	T	0,999753	2021-02-12	United Kingdom
S_68_NA	S	68	ERR5340290	21764	A	-TACATG	0,998848	2021-02-12	United Kingdom
S_143_NA	S	143	ERR5340290	21990	T	-TTA	0,999751	2021-02-12	United Kingdom
S_501_Y	S	501	ERR5340290	23063	A	T	0,999845	2021-02-12	United Kingdom
S_570_D	S	570	ERR5340290	23271	C	A	0,999904	2021-02-12	United Kingdom
S_614_G	S	614	ERR5340290	23403	A	G	0,999537	2021-02-12	United Kingdom
S_681_H	S	681	ERR5340290	23604	C	A	0,999525	2021-02-12	United Kingdom
S_716_I	S	716	ERR5340290	23709	C	T	0,999694	2021-02-12	United Kingdom
S_831_V	S	831	ERR5340290	24054	C	T	0,999338	2021-02-12	United Kingdom
S_982_A	S	982	ERR5340290	24506	T	G	0,999903	2021-02-12	United Kingdom
S_1118_H	S	1118	ERR5340290	24914	G	C	0,999925	2021-02-12	United Kingdom
S_1214_G	S	1214	ERR5340290	25202	T	G	0,0948174	2021-02-12	United Kingdom
ORF8_27_*	ORF8	27	ERR5340290	27972	C	T	0,99867	2021-02-12	United Kingdom
ORF8_52_I	ORF8	52	ERR5340290	28048	G	T	1	2021-02-12	United Kingdom
ORF8_73_C	ORF8	73	ERR5340290	28111	A	G	0,999764	2021-02-12	United Kingdom
N_3_H	N	3	ERR5340290	28280	G	C	1	2021-02-12	United Kingdom
N_3_V	N	3	ERR5340290	28281	A	T	0,999809	2021-02-12	United Kingdom
N_3_E	N	3	ERR5340290	28282	T	A	0,999905	2021-02-12	United Kingdom
N_203_K	N	203	ERR5340290	28881	G	A	0,997972	2021-02-12	United Kingdom
N_204_R	N	204	ERR5340290	28883	G	C	0,999256	2021-02-12	United Kingdom
N_235_F	N	235	ERR5340290	28977	C	T	1	2021-02-12	United Kingdom
N_383_S	N	383	ERR5340290	29420	C	T	1	2021-02-12	United Kingdom
ORF1ab_460_Y	ORF1ab	460	ERR5340291	1643	A	T	1	2021-02-12	United Kingdom
ORF1ab_1001_I	ORF1ab	1001	ERR5340291	3267	C	T	1	2021-02-12	United Kingdom
ORF1ab_1708_D	ORF1ab	1708	ERR5340291	5388	C	A	1	2021-02-12	United Kingdom
ORF1ab_2230_T	ORF1ab	2230	ERR5340291	6954	T	C	0,999254	2021-02-12	United Kingdom
ORF1ab_3674_NA	ORF1ab	3674	ERR5340291	11287	G	-TCTGGTTTT	0,999619	2021-02-12	United Kingdom
S_68_NA	S	68	ERR5340291	21764	A	-TACATG	0,992958	2021-02-12	United Kingdom
S_143_NA	S	143	ERR5340291	21990	T	-TTA	0,998378	2021-02-12	United Kingdom
S_501_Y	S	501	ERR5340291	23063	A	T	1	2021-02-12	United Kingdom
S_570_D	S	570	ERR5340291	23271	C	A	1	2021-02-12	United Kingdom
S_614_G	S	614	ERR5340291	23403	A	G	1	2021-02-12	United Kingdom
S_681_H	S	681	ERR5340291	23604	C	A	0,999478	2021-02-12	United Kingdom
S_716_I	S	716	ERR5340291	23709	C	T	1	2021-02-12	United Kingdom
S_982_A	S	982	ERR5340291	24506	T	G	1	2021-02-12	United Kingdom
S_1118_H	S	1118	ERR5340291	24914	G	C	1	2021-02-12	United Kingdom
S_1214_G	S	1214	ERR5340291	25202	T	G	0,255403	2021-02-12	United Kingdom
ORF8_27_*	ORF8	27	ERR5340291	27972	C	T	1	2021-02-12	United Kingdom
ORF8_52_I	ORF8	52	ERR5340291	28048	G	T	1	2021-02-12	United Kingdom
ORF8_68_*	ORF8	68	ERR5340291	28095	A	T	1	2021-02-12	United Kingdom
ORF8_73_C	ORF8	73	ERR5340291	28111	A	G	0,999553	2021-02-12	United Kingdom
ORF8_118_V	ORF8	118	ERR5340291	28245	T	G	0,999714	2021-02-12	United Kingdom
ORF8_119_NA	ORF8	119	ERR5340291	28250	T	+CTG	0,994699	2021-02-12	United Kingdom
ORF8_120_NA	ORF8	120	ERR5340291	28253	C	-A	0,998481	2021-02-12	United Kingdom
N_3_H	N	3	ERR5340291	28280	G	C	0,999742	2021-02-12	United Kingdom
N_3_V	N	3	ERR5340291	28281	A	T	0,999805	2021-02-12	United Kingdom
N_3_E	N	3	ERR5340291	28282	T	A	0,999806	2021-02-12	United Kingdom
N_203_K	N	203	ERR5340291	28881	G	A	0,99895	2021-02-12	United Kingdom
N_204_R	N	204	ERR5340291	28883	G	C	0,998969	2021-02-12	United Kingdom
N_235_F	N	235	ERR5340291	28977	C	T	1	2021-02-12	United Kingdom
ORF1ab_971_L	ORF1ab	971	ERR5340297	3177	C	T	0,266334	2021-02-12	United Kingdom
ORF1ab_1001_I	ORF1ab	1001	ERR5340297	3267	C	T	0,999836	2021-02-12	United Kingdom
ORF1ab_1708_D	ORF1ab	1708	ERR5340297	5388	C	A	1	2021-02-12	United Kingdom
ORF1ab_2230_T	ORF1ab	2230	ERR5340297	6954	T	C	0,999589	2021-02-12	United Kingdom
ORF1ab_3674_NA	ORF1ab	3674	ERR5340297	11287	G	-TCTGGTTTT	0,999277	2021-02-12	United Kingdom
S_68_NA	S	68	ERR5340297	21764	A	-TACATG	0,998891	2021-02-12	United Kingdom
S_143_NA	S	143	ERR5340297	21990	T	-TTA	0,999191	2021-02-12	United Kingdom
S_501_Y	S	501	ERR5340297	23063	A	T	1	2021-02-12	United Kingdom
S_570_D	S	570	ERR5340297	23271	C	A	0,999759	2021-02-12	United Kingdom
S_614_G	S	614	ERR5340297	23403	A	G	0,999922	2021-02-12	United Kingdom
S_681_H	S	681	ERR5340297	23604	C	A	1	2021-02-12	United Kingdom
S_716_I	S	716	ERR5340297	23709	C	T	1	2021-02-12	United Kingdom
S_982_A	S	982	ERR5340297	24506	T	G	0,999822	2021-02-12	United Kingdom
S_1118_H	S	1118	ERR5340297	24914	G	C	0,999874	2021-02-12	United Kingdom
S_1214_G	S	1214	ERR5340297	25202	T	G	0,255937	2021-02-12	United Kingdom
ORF3a_62_T	ORF3a	62	ERR5340297	25577	T	C	0,0868513	2021-02-12	United Kingdom
M_2_S	M	2	ERR5340297	26526	G	T	0,616725	2021-02-12	United Kingdom
ORF7a_81_L	ORF7a	81	ERR5340297	27635	C	T	0,636381	2021-02-12	United Kingdom
ORF8_27_*	ORF8	27	ERR5340297	27972	C	T	1	2021-02-12	United Kingdom
ORF8_52_I	ORF8	52	ERR5340297	28048	G	T	1	2021-02-12	United Kingdom
ORF8_73_C	ORF8	73	ERR5340297	28111	A	G	0,999874	2021-02-12	United Kingdom
N_3_H	N	3	ERR5340297	28280	G	C	0,999941	2021-02-12	United Kingdom
N_3_V	N	3	ERR5340297	28281	A	T	0,999822	2021-02-12	United Kingdom
N_3_E	N	3	ERR5340297	28282	T	A	0,999882	2021-02-12	United Kingdom
N_203_K	N	203	ERR5340297	28881	G	A	0,994885	2021-02-12	United Kingdom
N_204_R	N	204	ERR5340297	28883	G	C	1	2021-02-12	United Kingdom
N_235_F	N	235	ERR5340297	28977	C	T	1	2021-02-12	United Kingdom
ORF1ab_1001_I	ORF1ab	1001	ERR5340298	3267	C	T	1	2021-02-12	United Kingdom
ORF1ab_1265_L	ORF1ab	1265	ERR5340298	4059	C	T	0,997797	2021-02-12	United Kingdom
ORF1ab_1532_A	ORF1ab	1532	ERR5340298	4860	A	C	1	2021-02-12	United Kingdom
ORF1ab_2230_T	ORF1ab	2230	ERR5340298	6954	T	C	0,999564	2021-02-12	United Kingdom
ORF1ab_3674_NA	ORF1ab	3674	ERR5340298	11287	G	-TCTGGTTTT	0,98905	2021-02-12	United Kingdom
ORF1ab_1383_R	ORF1ab	1383	ERR5340298	17615	A	G	0,999351	2021-02-12	United Kingdom
S_68_NA	S	68	ERR5340298	21764	A	-TACATG	0,998297	2021-02-12	United Kingdom
S_143_NA	S	143	ERR5340298	21990	T	-TTA	0,999448	2021-02-12	United Kingdom
S_501_Y	S	501	ERR5340298	23063	A	T	1	2021-02-12	United Kingdom
S_570_D	S	570	ERR5340298	23271	C	A	0,999767	2021-02-12	United Kingdom
S_614_G	S	614	ERR5340298	23403	A	G	0,999775	2021-02-12	United Kingdom
S_681_H	S	681	ERR5340298	23604	C	A	1	2021-02-12	United Kingdom
S_716_I	S	716	ERR5340298	23709	C	T	1	2021-02-12	United Kingdom
S_982_A	S	982	ERR5340298	24506	T	G	1	2021-02-12	United Kingdom
S_1118_H	S	1118	ERR5340298	24914	G	C	1	2021-02-12	United Kingdom
ORF3a_41_F	ORF3a	41	ERR5340298	25513	C	T	0,992981	2021-02-12	United Kingdom
ORF8_27_*	ORF8	27	ERR5340298	27972	C	T	1	2021-02-12	United Kingdom
ORF8_52_I	ORF8	52	ERR5340298	28048	G	T	1	2021-02-12	United Kingdom
ORF8_73_C	ORF8	73	ERR5340298	28111	A	G	0,999925	2021-02-12	United Kingdom
N_3_H	N	3	ERR5340298	28280	G	C	0,999811	2021-02-12	United Kingdom
N_3_V	N	3	ERR5340298	28281	A	T	0,999621	2021-02-12	United Kingdom
N_3_E	N	3	ERR5340298	28282	T	A	0,999748	2021-02-12	United Kingdom
N_203_K	N	203	ERR5340298	28881	G	A	0,995035	2021-02-12	United Kingdom
N_204_R	N	204	ERR5340298	28883	G	C	1	2021-02-12	United Kingdom
N_235_F	N	235	ERR5340298	28977	C	T	1	2021-02-12	United Kingdom
ORF1ab_361_S	ORF1ab	361	ERR5340299	1346	C	T	0,625282	2021-02-12	United Kingdom
ORF1ab_1001_I	ORF1ab	1001	ERR5340299	3267	C	T	0,99942	2021-02-12	United Kingdom
ORF1ab_1708_D	ORF1ab	1708	ERR5340299	5388	C	A	1	2021-02-12	United Kingdom
ORF1ab_2230_T	ORF1ab	2230	ERR5340299	6954	T	C	0,999644	2021-02-12	United Kingdom
ORF1ab_2670_W	ORF1ab	2670	ERR5340299	8275	T	G	0,0772319	2021-02-12	United Kingdom
ORF1ab_3090_N	ORF1ab	3090	ERR5340299	9534	C	A	0,948598	2021-02-12	United Kingdom
ORF1ab_3674_NA	ORF1ab	3674	ERR5340299	11287	G	-TCTGGTTTT	0,99945	2021-02-12	United Kingdom
ORF1ab_314_L	ORF1ab	314	ERR5340299	14408	C	T	1	2021-02-12	United Kingdom
S_68_NA	S	68	ERR5340299	21764	A	-TACATG	0,998771	2021-02-12	United Kingdom
S_143_NA	S	143	ERR5340299	21990	T	-TTA	0,999242	2021-02-12	United Kingdom
S_501_Y	S	501	ERR5340299	23063	A	T	0,99979	2021-02-12	United Kingdom
S_570_D	S	570	ERR5340299	23271	C	A	0,999876	2021-02-12	United Kingdom
S_614_G	S	614	ERR5340299	23403	A	G	0,99952	2021-02-12	United Kingdom
S_681_H	S	681	ERR5340299	23604	C	A	1	2021-02-12	United Kingdom
S_716_I	S	716	ERR5340299	23709	C	T	1	2021-02-12	United Kingdom
S_982_A	S	982	ERR5340299	24506	T	G	0,998594	2021-02-12	United Kingdom
S_1118_H	S	1118	ERR5340299	24914	G	C	1	2021-02-12	United Kingdom
S_1214_G	S	1214	ERR5340299	25202	T	G	0,215487	2021-02-12	United Kingdom
M_2_S	M	2	ERR5340299	26526	G	T	0,999383	2021-02-12	United Kingdom
ORF7a_81_L	ORF7a	81	ERR5340299	27635	C	T	0,999621	2021-02-12	United Kingdom
ORF8_27_*	ORF8	27	ERR5340299	27972	C	T	1	2021-02-12	United Kingdom
ORF8_52_I	ORF8	52	ERR5340299	28048	G	T	1	2021-02-12	United Kingdom
ORF8_73_C	ORF8	73	ERR5340299	28111	A	G	0,999623	2021-02-12	United Kingdom
N_3_H	N	3	ERR5340299	28280	G	C	0,999889	2021-02-12	United Kingdom
N_3_V	N	3	ERR5340299	28281	A	T	0,999629	2021-02-12	United Kingdom
N_3_E	N	3	ERR5340299	28282	T	A	0,999703	2021-02-12	United Kingdom
N_203_K	N	203	ERR5340299	28881	G	A	0,998721	2021-02-12	United Kingdom
N_204_R	N	204	ERR5340299	28883	G	C	1	2021-02-12	United Kingdom
N_235_F	N	235	ERR5340299	28977	C	T	0,999468	2021-02-12	United Kingdom
ORF1ab_1001_I	ORF1ab	1001	ERR5340302	3267	C	T	0,999751	2021-02-12	United Kingdom
ORF1ab_1708_D	ORF1ab	1708	ERR5340302	5388	C	A	1	2021-02-12	United Kingdom
ORF1ab_2230_T	ORF1ab	2230	ERR5340302	6954	T	C	0,999216	2021-02-12	United Kingdom
ORF1ab_3674_NA	ORF1ab	3674	ERR5340302	11287	G	-TCTGGTTTT	0,999311	2021-02-12	United Kingdom
S_68_NA	S	68	ERR5340302	21764	A	-TACATG	0,998736	2021-02-12	United Kingdom
S_143_NA	S	143	ERR5340302	21990	T	-TTA	0,999079	2021-02-12	United Kingdom
S_501_Y	S	501	ERR5340302	23063	A	T	0,998956	2021-02-12	United Kingdom
S_570_D	S	570	ERR5340302	23271	C	A	1	2021-02-12	United Kingdom
S_614_G	S	614	ERR5340302	23403	A	G	0,999705	2021-02-12	United Kingdom
S_681_H	S	681	ERR5340302	23604	C	A	1	2021-02-12	United Kingdom
S_716_I	S	716	ERR5340302	23709	C	T	0,999813	2021-02-12	United Kingdom
S_982_A	S	982	ERR5340302	24506	T	G	0,999836	2021-02-12	United Kingdom
S_1118_H	S	1118	ERR5340302	24914	G	C	0,999052	2021-02-12	United Kingdom
S_1214_G	S	1214	ERR5340302	25202	T	G	0,279197	2021-02-12	United Kingdom
ORF3a_240_L	ORF3a	240	ERR5340302	26111	C	T	0,999582	2021-02-12	United Kingdom
ORF8_27_*	ORF8	27	ERR5340302	27972	C	T	1	2021-02-12	United Kingdom
ORF8_52_I	ORF8	52	ERR5340302	28048	G	T	0,999501	2021-02-12	United Kingdom
ORF8_73_C	ORF8	73	ERR5340302	28111	A	G	0,999797	2021-02-12	United Kingdom
N_3_H	N	3	ERR5340302	28280	G	C	0,999452	2021-02-12	United Kingdom
N_3_V	N	3	ERR5340302	28281	A	T	0,9999	2021-02-12	United Kingdom
N_3_E	N	3	ERR5340302	28282	T	A	0,9999	2021-02-12	United Kingdom
N_203_K	N	203	ERR5340302	28881	G	A	0,998107	2021-02-12	United Kingdom
N_204_R	N	204	ERR5340302	28883	G	C	0,999085	2021-02-12	United Kingdom
N_235_F	N	235	ERR5340302	28977	C	T	0,999021	2021-02-12	United Kingdom
ORF1ab_1001_I	ORF1ab	1001	ERR5340305	3267	C	T	0,999919	2021-02-12	United Kingdom
ORF1ab_1176_V	ORF1ab	1176	ERR5340305	3792	C	T	1	2021-02-12	United Kingdom
ORF1ab_1708_D	ORF1ab	1708	ERR5340305	5388	C	A	0,99878	2021-02-12	United Kingdom
ORF1ab_2230_T	ORF1ab	2230	ERR5340305	6954	T	C	0,999817	2021-02-12	United Kingdom
ORF1ab_2294_V	ORF1ab	2294	ERR5340305	7146	G	T	0,103781	2021-02-12	United Kingdom
ORF1ab_2780_L	ORF1ab	2780	ERR5340305	8603	T	C	0,998721	2021-02-12	United Kingdom
ORF1ab_3674_NA	ORF1ab	3674	ERR5340305	11287	G	-TCTGGTTTT	0,999407	2021-02-12	United Kingdom
ORF1ab_314_L	ORF1ab	314	ERR5340305	14408	C	T	1	2021-02-12	United Kingdom
ORF1ab_1383_R	ORF1ab	1383	ERR5340305	17615	A	G	0,999883	2021-02-12	United Kingdom
S_68_NA	S	68	ERR5340305	21764	A	-TACATG	0,997383	2021-02-12	United Kingdom
S_143_NA	S	143	ERR5340305	21990	T	-TTA	0,996886	2021-02-12	United Kingdom
S_501_Y	S	501	ERR5340305	23063	A	T	0,999888	2021-02-12	United Kingdom
S_570_D	S	570	ERR5340305	23271	C	A	0,99978	2021-02-12	United Kingdom
S_614_G	S	614	ERR5340305	23403	A	G	0,999619	2021-02-12	United Kingdom
S_681_H	S	681	ERR5340305	23604	C	A	0,999899	2021-02-12	United Kingdom
S_716_I	S	716	ERR5340305	23709	C	T	0,999902	2021-02-12	United Kingdom
S_982_A	S	982	ERR5340305	24506	T	G	0,999706	2021-02-12	United Kingdom
S_1118_H	S	1118	ERR5340305	24914	G	C	0,999791	2021-02-12	United Kingdom
S_1214_G	S	1214	ERR5340305	25202	T	G	0,103203	2021-02-12	United Kingdom
ORF3a_15_F	ORF3a	15	ERR5340305	25437	G	T	0,999806	2021-02-12	United Kingdom
ORF8_27_*	ORF8	27	ERR5340305	27972	C	T	1	2021-02-12	United Kingdom
ORF8_52_I	ORF8	52	ERR5340305	28048	G	T	1	2021-02-12	United Kingdom
ORF8_73_C	ORF8	73	ERR5340305	28111	A	G	0,999787	2021-02-12	United Kingdom
N_3_H	N	3	ERR5340305	28280	G	C	0,999958	2021-02-12	United Kingdom
N_3_V	N	3	ERR5340305	28281	A	T	0,999872	2021-02-12	United Kingdom
N_3_E	N	3	ERR5340305	28282	T	A	0,99983	2021-02-12	United Kingdom
N_203_K	N	203	ERR5340305	28881	G	A	0,997096	2021-02-12	United Kingdom
N_204_R	N	204	ERR5340305	28883	G	C	0,999666	2021-02-12	United Kingdom
N_235_F	N	235	ERR5340305	28977	C	T	0,999396	2021-02-12	United Kingdom
ORF1ab_1001_I	ORF1ab	1001	ERR5340306	3267	C	T	1	2021-02-12	United Kingdom
ORF1ab_1708_D	ORF1ab	1708	ERR5340306	5388	C	A	1	2021-02-12	United Kingdom
ORF1ab_2230_T	ORF1ab	2230	ERR5340306	6954	T	C	0,999353	2021-02-12	United Kingdom
ORF1ab_3674_NA	ORF1ab	3674	ERR5340306	11287	G	-TCTGGTTTT	0,993949	2021-02-12	United Kingdom
ORF1ab_100_Y	ORF1ab	100	ERR5340306	13765	G	T	0,999747	2021-02-12	United Kingdom
ORF1ab_314_L	ORF1ab	314	ERR5340306	14408	C	T	1	2021-02-12	United Kingdom
S_68_NA	S	68	ERR5340306	21764	A	-TACATG	0,995928	2021-02-12	United Kingdom
S_143_NA	S	143	ERR5340306	21990	T	-TTA	0,998682	2021-02-12	United Kingdom
S_501_Y	S	501	ERR5340306	23063	A	T	0,999667	2021-02-12	United Kingdom
S_570_D	S	570	ERR5340306	23271	C	A	0,999624	2021-02-12	United Kingdom
S_614_G	S	614	ERR5340306	23403	A	G	0,999843	2021-02-12	United Kingdom
S_681_H	S	681	ERR5340306	23604	C	A	1	2021-02-12	United Kingdom
S_716_I	S	716	ERR5340306	23709	C	T	0,999333	2021-02-12	United Kingdom
S_982_A	S	982	ERR5340306	24506	T	G	0,999823	2021-02-12	United Kingdom
S_1118_H	S	1118	ERR5340306	24914	G	C	0,999871	2021-02-12	United Kingdom
S_1214_G	S	1214	ERR5340306	25202	T	G	0,153243	2021-02-12	United Kingdom
ORF8_27_*	ORF8	27	ERR5340306	27972	C	T	0,999507	2021-02-12	United Kingdom
ORF8_52_I	ORF8	52	ERR5340306	28048	G	T	0,999765	2021-02-12	United Kingdom
ORF8_73_C	ORF8	73	ERR5340306	28111	A	G	0,999622	2021-02-12	United Kingdom
N_3_H	N	3	ERR5340306	28280	G	C	0,999959	2021-02-12	United Kingdom
N_3_V	N	3	ERR5340306	28281	A	T	0,999959	2021-02-12	United Kingdom
N_3_E	N	3	ERR5340306	28282	T	A	0,999715	2021-02-12	United Kingdom
N_203_K	N	203	ERR5340306	28881	G	A	0,997078	2021-02-12	United Kingdom
N_204_R	N	204	ERR5340306	28883	G	C	0,999801	2021-02-12	United Kingdom
N_235_F	N	235	ERR5340306	28977	C	T	0,998892	2021-02-12	United Kingdom
ORF1ab_1001_I	ORF1ab	1001	ERR5340307	3267	C	T	1	2021-02-11	United Kingdom
ORF1ab_1464_W	ORF1ab	1464	ERR5340307	4655	C	T	0,999534	2021-02-11	United Kingdom
ORF1ab_1589_I	ORF1ab	1589	ERR5340307	5031	C	T	0,0515953	2021-02-11	United Kingdom
ORF1ab_1708_D	ORF1ab	1708	ERR5340307	5388	C	A	1	2021-02-11	United Kingdom
ORF1ab_2114_F	ORF1ab	2114	ERR5340307	6606	C	T	1	2021-02-11	United Kingdom
ORF1ab_2230_T	ORF1ab	2230	ERR5340307	6954	T	C	0,999554	2021-02-11	United Kingdom
ORF1ab_2780_L	ORF1ab	2780	ERR5340307	8603	T	C	0,999265	2021-02-11	United Kingdom
ORF1ab_3674_NA	ORF1ab	3674	ERR5340307	11287	G	-TCTGGTTTT	0,999475	2021-02-11	United Kingdom
ORF1ab_314_L	ORF1ab	314	ERR5340307	14408	C	T	1	2021-02-11	United Kingdom
ORF1ab_1383_R	ORF1ab	1383	ERR5340307	17615	A	G	0,999889	2021-02-11	United Kingdom
ORF1ab_2557_R	ORF1ab	2557	ERR5340307	21137	A	G	0,999895	2021-02-11	United Kingdom
S_68_NA	S	68	ERR5340307	21764	A	-TACATG	0,997892	2021-02-11	United Kingdom
S_143_NA	S	143	ERR5340307	21990	T	-TTA	0,997733	2021-02-11	United Kingdom
S_447_V	S	447	ERR5340307	22902	G	T	0,999647	2021-02-11	United Kingdom
S_501_Y	S	501	ERR5340307	23063	A	T	0,999629	2021-02-11	United Kingdom
S_570_D	S	570	ERR5340307	23271	C	A	0,999889	2021-02-11	United Kingdom
S_614_G	S	614	ERR5340307	23403	A	G	0,999731	2021-02-11	United Kingdom
S_681_H	S	681	ERR5340307	23604	C	A	0,999878	2021-02-11	United Kingdom
S_716_I	S	716	ERR5340307	23709	C	T	0,999882	2021-02-11	United Kingdom
S_772_I	S	772	ERR5340307	23876	G	A	0,999845	2021-02-11	United Kingdom
S_982_A	S	982	ERR5340307	24506	T	G	0,999907	2021-02-11	United Kingdom
S_1118_H	S	1118	ERR5340307	24914	G	C	0,99988	2021-02-11	United Kingdom
S_1214_G	S	1214	ERR5340307	25202	T	G	0,157628	2021-02-11	United Kingdom
ORF3a_15_F	ORF3a	15	ERR5340307	25437	G	T	0,999702	2021-02-11	United Kingdom
ORF8_27_*	ORF8	27	ERR5340307	27972	C	T	0,999663	2021-02-11	United Kingdom
ORF8_52_I	ORF8	52	ERR5340307	28048	G	T	1	2021-02-11	United Kingdom
ORF8_73_C	ORF8	73	ERR5340307	28111	A	G	0,999857	2021-02-11	United Kingdom
N_3_H	N	3	ERR5340307	28280	G	C	0,999776	2021-02-11	United Kingdom
N_3_V	N	3	ERR5340307	28281	A	T	0,99991	2021-02-11	United Kingdom
N_3_E	N	3	ERR5340307	28282	T	A	0,99991	2021-02-11	United Kingdom
N_203_K	N	203	ERR5340307	28881	G	A	0,99882	2021-02-11	United Kingdom
N_204_R	N	204	ERR5340307	28883	G	C	0,999713	2021-02-11	United Kingdom
N_235_F	N	235	ERR5340307	28977	C	T	0,999693	2021-02-11	United Kingdom
ORF1ab_146_C	ORF1ab	146	ERR5340327	701	G	T	0,999613	2021-02-12	United Kingdom
ORF1ab_968_D	ORF1ab	968	ERR5340327	3168	C	A	0,999885	2021-02-12	United Kingdom
ORF1ab_1001_I	ORF1ab	1001	ERR5340327	3267	C	T	0,999828	2021-02-12	United Kingdom
ORF1ab_1708_D	ORF1ab	1708	ERR5340327	5388	C	A	1	2021-02-12	United Kingdom
ORF1ab_2230_T	ORF1ab	2230	ERR5340327	6954	T	C	0,999709	2021-02-12	United Kingdom
ORF1ab_3116_F	ORF1ab	3116	ERR5340327	9611	C	T	1	2021-02-12	United Kingdom
ORF1ab_3674_NA	ORF1ab	3674	ERR5340327	11287	G	-TCTGGTTTT	0,995536	2021-02-12	United Kingdom
ORF1ab_314_L	ORF1ab	314	ERR5340327	14408	C	T	0,999696	2021-02-12	United Kingdom
S_68_NA	S	68	ERR5340327	21764	A	-TACATG	0,99764	2021-02-12	United Kingdom
S_143_NA	S	143	ERR5340327	21990	T	-TTA	0,999582	2021-02-12	United Kingdom
S_501_Y	S	501	ERR5340327	23063	A	T	0,999302	2021-02-12	United Kingdom
S_570_D	S	570	ERR5340327	23271	C	A	0,999781	2021-02-12	United Kingdom
S_614_G	S	614	ERR5340327	23403	A	G	0,999947	2021-02-12	United Kingdom
S_681_H	S	681	ERR5340327	23604	C	A	0,999534	2021-02-12	United Kingdom
S_716_I	S	716	ERR5340327	23709	C	T	0,999771	2021-02-12	United Kingdom
S_982_A	S	982	ERR5340327	24506	T	G	0,999611	2021-02-12	United Kingdom
S_1118_H	S	1118	ERR5340327	24914	G	C	1	2021-02-12	United Kingdom
S_1214_G	S	1214	ERR5340327	25202	T	G	0,262104	2021-02-12	United Kingdom
ORF8_27_*	ORF8	27	ERR5340327	27972	C	T	1	2021-02-12	United Kingdom
ORF8_52_I	ORF8	52	ERR5340327	28048	G	T	1	2021-02-12	United Kingdom
ORF8_73_C	ORF8	73	ERR5340327	28111	A	G	0,99977	2021-02-12	United Kingdom
N_3_H	N	3	ERR5340327	28280	G	C	0,999956	2021-02-12	United Kingdom
N_3_V	N	3	ERR5340327	28281	A	T	0,99969	2021-02-12	United Kingdom
N_3_E	N	3	ERR5340327	28282	T	A	0,999823	2021-02-12	United Kingdom
N_203_K	N	203	ERR5340327	28881	G	A	0,999477	2021-02-12	United Kingdom
N_204_R	N	204	ERR5340327	28883	G	C	0,999742	2021-02-12	United Kingdom
N_235_F	N	235	ERR5340327	28977	C	T	0,998924	2021-02-12	United Kingdom
ORF1ab_971_L	ORF1ab	971	ERR5340330	3177	C	T	0,999396	2021-02-12	United Kingdom
ORF1ab_1001_I	ORF1ab	1001	ERR5340330	3267	C	T	1	2021-02-12	United Kingdom
ORF1ab_1708_D	ORF1ab	1708	ERR5340330	5388	C	A	1	2021-02-12	United Kingdom
ORF1ab_2230_T	ORF1ab	2230	ERR5340330	6954	T	C	0,999554	2021-02-12	United Kingdom
ORF1ab_3012_K	ORF1ab	3012	ERR5340330	9300	G	A	0,998942	2021-02-12	United Kingdom
ORF1ab_3674_NA	ORF1ab	3674	ERR5340330	11287	G	-TCTGGTTTT	0,996706	2021-02-12	United Kingdom
ORF1ab_314_L	ORF1ab	314	ERR5340330	14408	C	T	1	2021-02-12	United Kingdom
S_68_NA	S	68	ERR5340330	21764	A	-TACATG	0,99831	2021-02-12	United Kingdom
S_143_NA	S	143	ERR5340330	21990	T	-TTA	0,996883	2021-02-12	United Kingdom
S_501_Y	S	501	ERR5340330	23063	A	T	0,999913	2021-02-12	United Kingdom
S_570_D	S	570	ERR5340330	23271	C	A	0,999446	2021-02-12	United Kingdom
S_614_G	S	614	ERR5340330	23403	A	G	1	2021-02-12	United Kingdom
S_681_H	S	681	ERR5340330	23604	C	A	0,999914	2021-02-12	United Kingdom
S_716_I	S	716	ERR5340330	23709	C	T	0,999414	2021-02-12	United Kingdom
S_982_A	S	982	ERR5340330	24506	T	G	0,999912	2021-02-12	United Kingdom
S_1118_H	S	1118	ERR5340330	24914	G	C	0,999736	2021-02-12	United Kingdom
ORF8_27_*	ORF8	27	ERR5340330	27972	C	T	0,999422	2021-02-12	United Kingdom
ORF8_52_I	ORF8	52	ERR5340330	28048	G	T	0,999623	2021-02-12	United Kingdom
ORF8_73_C	ORF8	73	ERR5340330	28111	A	G	0,999624	2021-02-12	United Kingdom
N_3_H	N	3	ERR5340330	28280	G	C	0,999915	2021-02-12	United Kingdom
N_3_V	N	3	ERR5340330	28281	A	T	0,999786	2021-02-12	United Kingdom
N_3_E	N	3	ERR5340330	28282	T	A	0,999787	2021-02-12	United Kingdom
N_203_K	N	203	ERR5340330	28881	G	A	0,998904	2021-02-12	United Kingdom
N_204_R	N	204	ERR5340330	28883	G	C	0,998941	2021-02-12	United Kingdom
N_235_F	N	235	ERR5340330	28977	C	T	0,999436	2021-02-12	United Kingdom
ORF1ab_1001_I	ORF1ab	1001	ERR5340336	3267	C	T	0,999841	2021-02-12	United Kingdom
ORF1ab_1708_D	ORF1ab	1708	ERR5340336	5388	C	A	1	2021-02-12	United Kingdom
ORF1ab_2230_T	ORF1ab	2230	ERR5340336	6954	T	C	0,998646	2021-02-12	United Kingdom
ORF1ab_3674_NA	ORF1ab	3674	ERR5340336	11287	G	-TCTGGTTTT	0,99177	2021-02-12	United Kingdom
ORF1ab_314_L	ORF1ab	314	ERR5340336	14408	C	T	1	2021-02-12	United Kingdom
S_18_F	S	18	ERR5340336	21614	C	T	0,999802	2021-02-12	United Kingdom
S_68_NA	S	68	ERR5340336	21764	A	-TACATG	0,996945	2021-02-12	United Kingdom
S_143_NA	S	143	ERR5340336	21990	T	-TTA	0,998808	2021-02-12	United Kingdom
S_501_Y	S	501	ERR5340336	23063	A	T	0,999708	2021-02-12	United Kingdom
S_570_D	S	570	ERR5340336	23271	C	A	0,999897	2021-02-12	United Kingdom
S_614_G	S	614	ERR5340336	23403	A	G	0,999397	2021-02-12	United Kingdom
S_681_H	S	681	ERR5340336	23604	C	A	0,999381	2021-02-12	United Kingdom
S_716_I	S	716	ERR5340336	23709	C	T	1	2021-02-12	United Kingdom
S_982_A	S	982	ERR5340336	24506	T	G	1	2021-02-12	United Kingdom
S_1118_H	S	1118	ERR5340336	24914	G	C	0,999746	2021-02-12	United Kingdom
S_1214_G	S	1214	ERR5340336	25202	T	G	0,13908	2021-02-12	United Kingdom
ORF7a_4_NA	ORF7a	4	ERR5340336	27404	T	-TCTTTTCTTGGCACTGATAACACTCGCTACTTGTGAGCTTTATCACTACCAAGAGTG	0,998705	2021-02-12	United Kingdom
ORF8_27_*	ORF8	27	ERR5340336	27972	C	T	0,9997	2021-02-12	United Kingdom
ORF8_52_I	ORF8	52	ERR5340336	28048	G	T	0,999422	2021-02-12	United Kingdom
ORF8_73_C	ORF8	73	ERR5340336	28111	A	G	0,999688	2021-02-12	United Kingdom
N_3_H	N	3	ERR5340336	28280	G	C	0,999751	2021-02-12	United Kingdom
N_3_V	N	3	ERR5340336	28281	A	T	0,999187	2021-02-12	United Kingdom
N_3_E	N	3	ERR5340336	28282	T	A	0,998875	2021-02-12	United Kingdom
N_203_K	N	203	ERR5340336	28881	G	A	0,997131	2021-02-12	United Kingdom
N_204_R	N	204	ERR5340336	28883	G	C	1	2021-02-12	United Kingdom
N_235_F	N	235	ERR5340336	28977	C	T	1	2021-02-12	United Kingdom
ORF1ab_474_T	ORF1ab	474	ERR5340337	1685	G	A	1	2021-02-12	United Kingdom
ORF1ab_1001_I	ORF1ab	1001	ERR5340337	3267	C	T	1	2021-02-12	United Kingdom
ORF1ab_1708_D	ORF1ab	1708	ERR5340337	5388	C	A	1	2021-02-12	United Kingdom
ORF1ab_2230_T	ORF1ab	2230	ERR5340337	6954	T	C	1	2021-02-12	United Kingdom
ORF1ab_3674_NA	ORF1ab	3674	ERR5340337	11287	G	-TCTGGTTTT	0,999275	2021-02-12	United Kingdom
S_68_NA	S	68	ERR5340337	21764	A	-TACATG	0,993764	2021-02-12	United Kingdom
S_143_NA	S	143	ERR5340337	21990	T	-TTA	0,999568	2021-02-12	United Kingdom
S_501_Y	S	501	ERR5340337	23063	A	T	1	2021-02-12	United Kingdom
S_570_D	S	570	ERR5340337	23271	C	A	0,99874	2021-02-12	United Kingdom
S_614_G	S	614	ERR5340337	23403	A	G	1	2021-02-12	United Kingdom
S_681_H	S	681	ERR5340337	23604	C	A	1	2021-02-12	United Kingdom
S_716_I	S	716	ERR5340337	23709	C	T	1	2021-02-12	United Kingdom
S_982_A	S	982	ERR5340337	24506	T	G	0,999647	2021-02-12	United Kingdom
S_1118_H	S	1118	ERR5340337	24914	G	C	1	2021-02-12	United Kingdom
S_1214_G	S	1214	ERR5340337	25202	T	G	0,255034	2021-02-12	United Kingdom
ORF8_27_*	ORF8	27	ERR5340337	27972	C	T	1	2021-02-12	United Kingdom
ORF8_52_I	ORF8	52	ERR5340337	28048	G	T	1	2021-02-12	United Kingdom
ORF8_73_C	ORF8	73	ERR5340337	28111	A	G	0,999788	2021-02-12	United Kingdom
N_3_H	N	3	ERR5340337	28280	G	C	0,999831	2021-02-12	United Kingdom
N_3_V	N	3	ERR5340337	28281	A	T	0,999662	2021-02-12	United Kingdom
N_3_E	N	3	ERR5340337	28282	T	A	0,999831	2021-02-12	United Kingdom
N_203_K	N	203	ERR5340337	28881	G	A	0,997433	2021-02-12	United Kingdom
N_204_R	N	204	ERR5340337	28883	G	C	1	2021-02-12	United Kingdom
N_235_F	N	235	ERR5340337	28977	C	T	0,997195	2021-02-12	United Kingdom
ORF1ab_131_P	ORF1ab	131	ERR5340339	656	G	C	0,106464	2021-02-12	United Kingdom
ORF1ab_760_I	ORF1ab	760	ERR5340339	2544	C	T	0,0772681	2021-02-12	United Kingdom
ORF1ab_1001_I	ORF1ab	1001	ERR5340339	3267	C	T	1	2021-02-12	United Kingdom
ORF1ab_1708_D	ORF1ab	1708	ERR5340339	5388	C	A	1	2021-02-12	United Kingdom
ORF1ab_2230_T	ORF1ab	2230	ERR5340339	6954	T	C	0,985276	2021-02-12	United Kingdom
ORF1ab_3674_NA	ORF1ab	3674	ERR5340339	11287	G	-TCTGGTTTT	0,999887	2021-02-12	United Kingdom
ORF1ab_1383_R	ORF1ab	1383	ERR5340339	17615	A	G	1	2021-02-12	United Kingdom
ORF1ab_1871_G	ORF1ab	1871	ERR5340339	19079	A	G	0,999815	2021-02-12	United Kingdom
S_6_A	S	6	ERR5340339	21579	T	C	0,999653	2021-02-12	United Kingdom
S_68_NA	S	68	ERR5340339	21764	A	-TACATG	0,998535	2021-02-12	United Kingdom
S_143_NA	S	143	ERR5340339	21990	T	-TTA	1	2021-02-12	United Kingdom
S_501_Y	S	501	ERR5340339	23063	A	T	0,999444	2021-02-12	United Kingdom
S_570_D	S	570	ERR5340339	23271	C	A	0,999855	2021-02-12	United Kingdom
S_614_G	S	614	ERR5340339	23403	A	G	1	2021-02-12	United Kingdom
S_681_H	S	681	ERR5340339	23604	C	A	1	2021-02-12	United Kingdom
S_716_I	S	716	ERR5340339	23709	C	T	1	2021-02-12	United Kingdom
S_982_A	S	982	ERR5340339	24506	T	G	1	2021-02-12	United Kingdom
S_1118_H	S	1118	ERR5340339	24914	G	C	1	2021-02-12	United Kingdom
S_1214_G	S	1214	ERR5340339	25202	T	G	0,135889	2021-02-12	United Kingdom
ORF8_27_*	ORF8	27	ERR5340339	27972	C	T	1	2021-02-12	United Kingdom
ORF8_52_I	ORF8	52	ERR5340339	28048	G	T	1	2021-02-12	United Kingdom
ORF8_73_C	ORF8	73	ERR5340339	28111	A	G	0,995434	2021-02-12	United Kingdom
N_3_H	N	3	ERR5340339	28280	G	C	0,999893	2021-02-12	United Kingdom
N_3_V	N	3	ERR5340339	28281	A	T	1	2021-02-12	United Kingdom
N_3_E	N	3	ERR5340339	28282	T	A	0,999893	2021-02-12	United Kingdom
N_203_K	N	203	ERR5340339	28881	G	A	0,998119	2021-02-12	United Kingdom
N_204_R	N	204	ERR5340339	28883	G	C	0,999387	2021-02-12	United Kingdom
N_235_F	N	235	ERR5340339	28977	C	T	1	2021-02-12	United Kingdom
ORF1ab_1001_I	ORF1ab	1001	ERR5340341	3267	C	T	0,999742	2021-02-12	United Kingdom
ORF1ab_1708_D	ORF1ab	1708	ERR5340341	5388	C	A	1	2021-02-12	United Kingdom
ORF1ab_2230_T	ORF1ab	2230	ERR5340341	6954	T	C	0,999751	2021-02-12	United Kingdom
ORF1ab_3674_NA	ORF1ab	3674	ERR5340341	11287	G	-TCTGGTTTT	0,999344	2021-02-12	United Kingdom
S_68_NA	S	68	ERR5340341	21764	A	-TACATG	0,998628	2021-02-12	United Kingdom
S_143_NA	S	143	ERR5340341	21990	T	-TTA	0,999115	2021-02-12	United Kingdom
S_501_Y	S	501	ERR5340341	23063	A	T	1	2021-02-12	United Kingdom
S_570_D	S	570	ERR5340341	23271	C	A	0,999877	2021-02-12	United Kingdom
S_614_G	S	614	ERR5340341	23403	A	G	0,999882	2021-02-12	United Kingdom
S_681_H	S	681	ERR5340341	23604	C	A	0,999682	2021-02-12	United Kingdom
S_716_I	S	716	ERR5340341	23709	C	T	1	2021-02-12	United Kingdom
S_982_A	S	982	ERR5340341	24506	T	G	1	2021-02-12	United Kingdom
S_1118_H	S	1118	ERR5340341	24914	G	C	0,999909	2021-02-12	United Kingdom
S_1214_G	S	1214	ERR5340341	25202	T	G	0,291925	2021-02-12	United Kingdom
ORF8_27_*	ORF8	27	ERR5340341	27972	C	T	1	2021-02-12	United Kingdom
ORF8_52_I	ORF8	52	ERR5340341	28048	G	T	0,998886	2021-02-12	United Kingdom
ORF8_73_C	ORF8	73	ERR5340341	28111	A	G	0,995258	2021-02-12	United Kingdom
N_3_H	N	3	ERR5340341	28280	G	C	0,999856	2021-02-12	United Kingdom
N_3_V	N	3	ERR5340341	28281	A	T	0,999783	2021-02-12	United Kingdom
N_3_E	N	3	ERR5340341	28282	T	A	0,999417	2021-02-12	United Kingdom
N_6_L	N	6	ERR5340341	28290	C	T	0,997485	2021-02-12	United Kingdom
N_203_K	N	203	ERR5340341	28881	G	A	1	2021-02-12	United Kingdom
N_204_R	N	204	ERR5340341	28883	G	C	0,998976	2021-02-12	United Kingdom
N_235_F	N	235	ERR5340341	28977	C	T	0,998909	2021-02-12	United Kingdom
ORF1ab_1001_I	ORF1ab	1001	ERR5340346	3267	C	T	1	2021-02-12	United Kingdom
ORF1ab_1708_D	ORF1ab	1708	ERR5340346	5388	C	A	1	2021-02-12	United Kingdom
ORF1ab_2230_T	ORF1ab	2230	ERR5340346	6954	T	C	1	2021-02-12	United Kingdom
ORF1ab_3674_NA	ORF1ab	3674	ERR5340346	11287	G	-TCTGGTTTT	0,999605	2021-02-12	United Kingdom
ORF1ab_2462_I	ORF1ab	2462	ERR5340346	20853	G	T	0,999746	2021-02-12	United Kingdom
S_68_NA	S	68	ERR5340346	21764	A	-TACATG	0,979541	2021-02-12	United Kingdom
S_143_NA	S	143	ERR5340346	21990	T	-TTA	1	2021-02-12	United Kingdom
S_501_Y	S	501	ERR5340346	23063	A	T	1	2021-02-12	United Kingdom
S_570_D	S	570	ERR5340346	23271	C	A	0,999569	2021-02-12	United Kingdom
S_614_G	S	614	ERR5340346	23403	A	G	0,999581	2021-02-12	United Kingdom
S_681_H	S	681	ERR5340346	23604	C	A	0,999471	2021-02-12	United Kingdom
S_716_I	S	716	ERR5340346	23709	C	T	1	2021-02-12	United Kingdom
S_982_A	S	982	ERR5340346	24506	T	G	1	2021-02-12	United Kingdom
S_1118_H	S	1118	ERR5340346	24914	G	C	1	2021-02-12	United Kingdom
S_1214_G	S	1214	ERR5340346	25202	T	G	0,172996	2021-02-12	United Kingdom
ORF8_27_*	ORF8	27	ERR5340346	27972	C	T	1	2021-02-12	United Kingdom
ORF8_52_I	ORF8	52	ERR5340346	28048	G	T	1	2021-02-12	United Kingdom
ORF8_73_C	ORF8	73	ERR5340346	28111	A	G	0,999747	2021-02-12	United Kingdom
N_3_H	N	3	ERR5340346	28280	G	C	0,999816	2021-02-12	United Kingdom
N_3_V	N	3	ERR5340346	28281	A	T	0,99954	2021-02-12	United Kingdom
N_3_E	N	3	ERR5340346	28282	T	A	0,99954	2021-02-12	United Kingdom
N_203_K	N	203	ERR5340346	28881	G	A	0,994638	2021-02-12	United Kingdom
N_204_R	N	204	ERR5340346	28883	G	C	1	2021-02-12	United Kingdom
N_235_F	N	235	ERR5340346	28977	C	T	1	2021-02-12	United Kingdom
ORF1ab_86_F	ORF1ab	86	ERR5340348	521	G	T	1	2021-02-11	United Kingdom
ORF1ab_3209_V	ORF1ab	3209	ERR5340348	9891	C	T	0,999468	2021-02-11	United Kingdom
ORF1ab_3655_I	ORF1ab	3655	ERR5340348	11230	G	T	0,999828	2021-02-11	United Kingdom
ORF1ab_638_I	ORF1ab	638	ERR5340348	15380	G	T	1	2021-02-11	United Kingdom
ORF1ab_1499_I	ORF1ab	1499	ERR5340348	17964	G	T	1	2021-02-11	United Kingdom
ORF1ab_1987_V	ORF1ab	1987	ERR5340348	19426	A	G	0,999607	2021-02-11	United Kingdom
ORF1ab_2180_V	ORF1ab	2180	ERR5340348	20006	G	T	1	2021-02-11	United Kingdom
S_140_NA	S	140	ERR5340348	21981	T	-TTTG	0,992114	2021-02-11	United Kingdom
S_143_NA	S	143	ERR5340348	21991	T	-TA	0,986868	2021-02-11	United Kingdom
S_449_H	S	449	ERR5340348	22907	T	C	0,999798	2021-02-11	United Kingdom
S_501_Y	S	501	ERR5340348	23063	A	T	1	2021-02-11	United Kingdom
S_565_L	S	565	ERR5340348	23255	T	C	0,999812	2021-02-11	United Kingdom
S_655_Y	S	655	ERR5340348	23525	C	T	1	2021-02-11	United Kingdom
ORF3a_225_I	ORF3a	225	ERR5340348	26065	G	A	0,999634	2021-02-11	United Kingdom
M_82_S	M	82	ERR5340348	26767	T	G	0,999657	2021-02-11	United Kingdom
ORF7a_71_L	ORF7a	71	ERR5340348	27604	G	T	0,999834	2021-02-11	United Kingdom
ORF8_92_K	ORF8	92	ERR5340348	28167	G	A	1	2021-02-11	United Kingdom
N_22_Y	N	22	ERR5340348	28337	G	T	0,99987	2021-02-11	United Kingdom
N_202_N	N	202	ERR5340348	28878	G	A	0,997002	2021-02-11	United Kingdom
ORF1ab_1001_I	ORF1ab	1001	ERR5340350	3267	C	T	0,999921	2021-02-12	United Kingdom
ORF1ab_1708_D	ORF1ab	1708	ERR5340350	5388	C	A	1	2021-02-12	United Kingdom
ORF1ab_2230_T	ORF1ab	2230	ERR5340350	6954	T	C	0,999496	2021-02-12	United Kingdom
ORF1ab_3310_K	ORF1ab	3310	ERR5340350	10193	G	A	0,999825	2021-02-12	United Kingdom
ORF1ab_3310_D	ORF1ab	3310	ERR5340350	10195	A	T	0,999746	2021-02-12	United Kingdom
ORF1ab_3674_NA	ORF1ab	3674	ERR5340350	11287	G	-TCTGGTTTT	0,998555	2021-02-12	United Kingdom
ORF1ab_314_L	ORF1ab	314	ERR5340350	14408	C	T	1	2021-02-12	United Kingdom
ORF1ab_970_S	ORF1ab	970	ERR5340350	16375	C	T	1	2021-02-12	United Kingdom
S_68_NA	S	68	ERR5340350	21764	A	-TACATG	0,997889	2021-02-12	United Kingdom
S_143_NA	S	143	ERR5340350	21990	T	-TTA	0,99875	2021-02-12	United Kingdom
S_501_Y	S	501	ERR5340350	23063	A	T	0,999874	2021-02-12	United Kingdom
S_570_D	S	570	ERR5340350	23271	C	A	0,999786	2021-02-12	United Kingdom
S_614_G	S	614	ERR5340350	23403	A	G	0,999637	2021-02-12	United Kingdom
S_681_H	S	681	ERR5340350	23604	C	A	0,999519	2021-02-12	United Kingdom
S_716_I	S	716	ERR5340350	23709	C	T	0,999341	2021-02-12	United Kingdom
S_982_A	S	982	ERR5340350	24506	T	G	0,999918	2021-02-12	United Kingdom
S_1118_H	S	1118	ERR5340350	24914	G	C	0,999641	2021-02-12	United Kingdom
S_1214_G	S	1214	ERR5340350	25202	T	G	0,12525	2021-02-12	United Kingdom
ORF8_27_*	ORF8	27	ERR5340350	27972	C	T	1	2021-02-12	United Kingdom
ORF8_52_I	ORF8	52	ERR5340350	28048	G	T	1	2021-02-12	United Kingdom
ORF8_73_C	ORF8	73	ERR5340350	28111	A	G	0,999843	2021-02-12	United Kingdom
N_3_H	N	3	ERR5340350	28280	G	C	0,999902	2021-02-12	United Kingdom
N_3_V	N	3	ERR5340350	28281	A	T	0,999705	2021-02-12	United Kingdom
N_3_E	N	3	ERR5340350	28282	T	A	1	2021-02-12	United Kingdom
N_203_K	N	203	ERR5340350	28881	G	A	0,998143	2021-02-12	United Kingdom
N_204_R	N	204	ERR5340350	28883	G	C	1	2021-02-12	United Kingdom
N_235_F	N	235	ERR5340350	28977	C	T	0,999851	2021-02-12	United Kingdom
ORF1ab_124_C	ORF1ab	124	ERR5340354	635	C	T	0,0683761	2021-02-12	United Kingdom
ORF1ab_460_Y	ORF1ab	460	ERR5340354	1643	A	T	0,99966	2021-02-12	United Kingdom
ORF1ab_1001_I	ORF1ab	1001	ERR5340354	3267	C	T	1	2021-02-12	United Kingdom
ORF1ab_1708_D	ORF1ab	1708	ERR5340354	5388	C	A	1	2021-02-12	United Kingdom
ORF1ab_2230_T	ORF1ab	2230	ERR5340354	6954	T	C	0,999145	2021-02-12	United Kingdom
ORF1ab_3674_NA	ORF1ab	3674	ERR5340354	11287	G	-TCTGGTTTT	0,998907	2021-02-12	United Kingdom
ORF1ab_1291_S	ORF1ab	1291	ERR5340354	17338	G	T	1	2021-02-12	United Kingdom
ORF1ab_1821_S	ORF1ab	1821	ERR5340354	18928	C	T	0,0589933	2021-02-12	United Kingdom
ORF1ab_2633_L	ORF1ab	2633	ERR5340354	21365	C	T	0,0524182	2021-02-12	United Kingdom
S_68_NA	S	68	ERR5340354	21764	A	-TACATG	0,998421	2021-02-12	United Kingdom
S_143_NA	S	143	ERR5340354	21990	T	-TTA	0,999386	2021-02-12	United Kingdom
S_501_Y	S	501	ERR5340354	23063	A	T	1	2021-02-12	United Kingdom
S_570_D	S	570	ERR5340354	23271	C	A	1	2021-02-12	United Kingdom
S_614_G	S	614	ERR5340354	23403	A	G	0,999767	2021-02-12	United Kingdom
S_681_H	S	681	ERR5340354	23604	C	A	0,999491	2021-02-12	United Kingdom
S_704_L	S	704	ERR5340354	23673	C	T	0,0511628	2021-02-12	United Kingdom
S_716_I	S	716	ERR5340354	23709	C	T	1	2021-02-12	United Kingdom
S_982_A	S	982	ERR5340354	24506	T	G	0,999524	2021-02-12	United Kingdom
S_1118_H	S	1118	ERR5340354	24914	G	C	0,999873	2021-02-12	United Kingdom
S_1214_G	S	1214	ERR5340354	25202	T	G	0,0619048	2021-02-12	United Kingdom
ORF7a_76_*	ORF7a	76	ERR5340354	27619	C	T	0,0633238	2021-02-12	United Kingdom
ORF7a_77_NA	ORF7a	77	ERR5340354	27623	T	-A	0,998865	2021-02-12	United Kingdom
ORF8_27_*	ORF8	27	ERR5340354	27972	C	T	1	2021-02-12	United Kingdom
ORF8_52_I	ORF8	52	ERR5340354	28048	G	T	1	2021-02-12	United Kingdom
ORF8_68_*	ORF8	68	ERR5340354	28095	A	T	0,992405	2021-02-12	United Kingdom
ORF8_73_C	ORF8	73	ERR5340354	28111	A	G	0,999761	2021-02-12	United Kingdom
ORF8_119_NA	ORF8	119	ERR5340354	28250	T	+CTG	0,9931	2021-02-12	United Kingdom
ORF8_120_NA	ORF8	120	ERR5340354	28253	C	-A	0,999102	2021-02-12	United Kingdom
N_3_H	N	3	ERR5340354	28280	G	C	0,999687	2021-02-12	United Kingdom
N_3_V	N	3	ERR5340354	28281	A	T	0,999791	2021-02-12	United Kingdom
N_3_E	N	3	ERR5340354	28282	T	A	0,999896	2021-02-12	United Kingdom
N_203_K	N	203	ERR5340354	28881	G	A	0,996865	2021-02-12	United Kingdom
N_204_R	N	204	ERR5340354	28883	G	C	1	2021-02-12	United Kingdom
N_235_F	N	235	ERR5340354	28977	C	T	1	2021-02-12	United Kingdom
ORF1ab_130_NA	ORF1ab	130	ERR5340355	654	G	-A	0,0633663	2021-02-12	United Kingdom
ORF1ab_1001_I	ORF1ab	1001	ERR5340355	3267	C	T	1	2021-02-12	United Kingdom
ORF1ab_1708_D	ORF1ab	1708	ERR5340355	5388	C	A	1	2021-02-12	United Kingdom
ORF1ab_2230_T	ORF1ab	2230	ERR5340355	6954	T	C	1	2021-02-12	United Kingdom
ORF1ab_2780_L	ORF1ab	2780	ERR5340355	8603	T	C	1	2021-02-12	United Kingdom
ORF1ab_3674_NA	ORF1ab	3674	ERR5340355	11287	G	-TCTGGTTTT	0,995899	2021-02-12	United Kingdom
ORF1ab_1383_R	ORF1ab	1383	ERR5340355	17615	A	G	1	2021-02-12	United Kingdom
S_68_NA	S	68	ERR5340355	21764	A	-TACATG	0,998774	2021-02-12	United Kingdom
S_143_NA	S	143	ERR5340355	21990	T	-TTA	0,991392	2021-02-12	United Kingdom
S_501_Y	S	501	ERR5340355	23063	A	T	0,999425	2021-02-12	United Kingdom
S_570_D	S	570	ERR5340355	23271	C	A	0,999638	2021-02-12	United Kingdom
S_614_G	S	614	ERR5340355	23403	A	G	1	2021-02-12	United Kingdom
S_681_H	S	681	ERR5340355	23604	C	A	1	2021-02-12	United Kingdom
S_716_I	S	716	ERR5340355	23709	C	T	1	2021-02-12	United Kingdom
S_982_A	S	982	ERR5340355	24506	T	G	1	2021-02-12	United Kingdom
S_1118_H	S	1118	ERR5340355	24914	G	C	1	2021-02-12	United Kingdom
S_1214_G	S	1214	ERR5340355	25202	T	G	0,199005	2021-02-12	United Kingdom
ORF3a_15_F	ORF3a	15	ERR5340355	25437	G	T	0,999795	2021-02-12	United Kingdom
ORF8_27_*	ORF8	27	ERR5340355	27972	C	T	1	2021-02-12	United Kingdom
ORF8_52_I	ORF8	52	ERR5340355	28048	G	T	1	2021-02-12	United Kingdom
ORF8_73_C	ORF8	73	ERR5340355	28111	A	G	0,999768	2021-02-12	United Kingdom
N_3_H	N	3	ERR5340355	28280	G	C	1	2021-02-12	United Kingdom
N_3_V	N	3	ERR5340355	28281	A	T	0,999903	2021-02-12	United Kingdom
N_3_E	N	3	ERR5340355	28282	T	A	1	2021-02-12	United Kingdom
N_203_K	N	203	ERR5340355	28881	G	A	0,995789	2021-02-12	United Kingdom
N_204_R	N	204	ERR5340355	28883	G	C	1	2021-02-12	United Kingdom
N_235_F	N	235	ERR5340355	28977	C	T	1	2021-02-12	United Kingdom
ORF1ab_1001_I	ORF1ab	1001	ERR5340362	3267	C	T	1	2021-02-12	United Kingdom
ORF1ab_1708_D	ORF1ab	1708	ERR5340362	5388	C	A	1	2021-02-12	United Kingdom
ORF1ab_2230_T	ORF1ab	2230	ERR5340362	6954	T	C	1	2021-02-12	United Kingdom
ORF1ab_3674_NA	ORF1ab	3674	ERR5340362	11287	G	-TCTGGTTTT	0,999461	2021-02-12	United Kingdom
ORF1ab_1001_S	ORF1ab	1001	ERR5340362	16468	C	T	1	2021-02-12	United Kingdom
ORF1ab_1383_R	ORF1ab	1383	ERR5340362	17615	A	G	1	2021-02-12	United Kingdom
ORF1ab_2162_S	ORF1ab	2162	ERR5340362	19951	C	T	1	2021-02-12	United Kingdom
S_68_NA	S	68	ERR5340362	21764	A	-TACATG	1	2021-02-12	United Kingdom
S_143_NA	S	143	ERR5340362	21990	T	-TTA	0,999285	2021-02-12	United Kingdom
S_501_Y	S	501	ERR5340362	23063	A	T	1	2021-02-12	United Kingdom
S_570_D	S	570	ERR5340362	23271	C	A	0,999215	2021-02-12	United Kingdom
S_614_G	S	614	ERR5340362	23403	A	G	1	2021-02-12	United Kingdom
S_681_H	S	681	ERR5340362	23604	C	A	1	2021-02-12	United Kingdom
S_716_I	S	716	ERR5340362	23709	C	T	1	2021-02-12	United Kingdom
S_982_A	S	982	ERR5340362	24506	T	G	0,99908	2021-02-12	United Kingdom
S_1118_H	S	1118	ERR5340362	24914	G	C	0,999439	2021-02-12	United Kingdom
S_1214_G	S	1214	ERR5340362	25202	T	G	0,201183	2021-02-12	United Kingdom
ORF7a_82_F	ORF7a	82	ERR5340362	27637	G	T	1	2021-02-12	United Kingdom
ORF8_27_*	ORF8	27	ERR5340362	27972	C	T	1	2021-02-12	United Kingdom
ORF8_52_I	ORF8	52	ERR5340362	28048	G	T	1	2021-02-12	United Kingdom
ORF8_73_C	ORF8	73	ERR5340362	28111	A	G	1	2021-02-12	United Kingdom
ORF8_120_V	ORF8	120	ERR5340362	28251	T	G	0,999387	2021-02-12	United Kingdom
ORF8_121_L	ORF8	121	ERR5340362	28254	A	C	0,999846	2021-02-12	United Kingdom
N_3_H	N	3	ERR5340362	28280	G	C	1	2021-02-12	United Kingdom
N_3_V	N	3	ERR5340362	28281	A	T	0,99986	2021-02-12	United Kingdom
N_3_E	N	3	ERR5340362	28282	T	A	0,99986	2021-02-12	United Kingdom
N_203_K	N	203	ERR5340362	28881	G	A	1	2021-02-12	United Kingdom
N_204_R	N	204	ERR5340362	28883	G	C	1	2021-02-12	United Kingdom
N_235_F	N	235	ERR5340362	28977	C	T	1	2021-02-12	United Kingdom
N_236_V	N	236	ERR5340362	28980	G	T	1	2021-02-12	United Kingdom
ORF1ab_1001_I	ORF1ab	1001	ERR5340363	3267	C	T	0,999749	2021-02-12	United Kingdom
ORF1ab_1708_D	ORF1ab	1708	ERR5340363	5388	C	A	1	2021-02-12	United Kingdom
ORF1ab_2105_P	ORF1ab	2105	ERR5340363	6579	T	C	1	2021-02-12	United Kingdom
ORF1ab_2123_V	ORF1ab	2123	ERR5340363	6633	C	T	0,778635	2021-02-12	United Kingdom
ORF1ab_2230_T	ORF1ab	2230	ERR5340363	6954	T	C	0,999789	2021-02-12	United Kingdom
ORF1ab_3674_NA	ORF1ab	3674	ERR5340363	11287	G	-TCTGGTTTT	0,999247	2021-02-12	United Kingdom
S_68_NA	S	68	ERR5340363	21764	A	-TACATG	0,998385	2021-02-12	United Kingdom
S_143_NA	S	143	ERR5340363	21990	T	-TTA	0,999142	2021-02-12	United Kingdom
S_501_Y	S	501	ERR5340363	23063	A	T	0,999517	2021-02-12	United Kingdom
S_570_D	S	570	ERR5340363	23271	C	A	1	2021-02-12	United Kingdom
S_614_G	S	614	ERR5340363	23403	A	G	0,999486	2021-02-12	United Kingdom
S_681_H	S	681	ERR5340363	23604	C	A	0,99977	2021-02-12	United Kingdom
S_716_I	S	716	ERR5340363	23709	C	T	0,999772	2021-02-12	United Kingdom
S_982_A	S	982	ERR5340363	24506	T	G	0,999812	2021-02-12	United Kingdom
S_1118_H	S	1118	ERR5340363	24914	G	C	0,999922	2021-02-12	United Kingdom
S_1214_G	S	1214	ERR5340363	25202	T	G	0,241877	2021-02-12	United Kingdom
ORF8_27_*	ORF8	27	ERR5340363	27972	C	T	1	2021-02-12	United Kingdom
ORF8_52_I	ORF8	52	ERR5340363	28048	G	T	1	2021-02-12	United Kingdom
ORF8_73_C	ORF8	73	ERR5340363	28111	A	G	0,999935	2021-02-12	United Kingdom
N_3_H	N	3	ERR5340363	28280	G	C	0,999933	2021-02-12	United Kingdom
N_3_V	N	3	ERR5340363	28281	A	T	0,9998	2021-02-12	United Kingdom
N_3_E	N	3	ERR5340363	28282	T	A	0,9998	2021-02-12	United Kingdom
N_203_K	N	203	ERR5340363	28881	G	A	0,998705	2021-02-12	United Kingdom
N_204_R	N	204	ERR5340363	28883	G	C	1	2021-02-12	United Kingdom
N_235_F	N	235	ERR5340363	28977	C	T	0,998663	2021-02-12	United Kingdom
ORF1ab_131_V	ORF1ab	131	ERR5340365	657	C	T	0,0775862	2021-02-12	United Kingdom
ORF1ab_656_V	ORF1ab	656	ERR5340365	2232	C	T	0,999777	2021-02-12	United Kingdom
ORF1ab_730_F	ORF1ab	730	ERR5340365	2453	C	T	0,999321	2021-02-12	United Kingdom
ORF1ab_1001_I	ORF1ab	1001	ERR5340365	3267	C	T	1	2021-02-12	United Kingdom
ORF1ab_1708_D	ORF1ab	1708	ERR5340365	5388	C	A	1	2021-02-12	United Kingdom
ORF1ab_2075_V	ORF1ab	2075	ERR5340365	6488	A	G	1	2021-02-12	United Kingdom
ORF1ab_2230_T	ORF1ab	2230	ERR5340365	6954	T	C	1	2021-02-12	United Kingdom
ORF1ab_3674_NA	ORF1ab	3674	ERR5340365	11287	G	-TCTGGTTTT	0,999413	2021-02-12	United Kingdom
S_68_NA	S	68	ERR5340365	21764	A	-TACATG	0,999065	2021-02-12	United Kingdom
S_143_NA	S	143	ERR5340365	21990	T	-TTA	0,998639	2021-02-12	United Kingdom
S_354_D	S	354	ERR5340365	22622	A	G	0,999918	2021-02-12	United Kingdom
S_501_Y	S	501	ERR5340365	23063	A	T	0,999317	2021-02-12	United Kingdom
S_570_D	S	570	ERR5340365	23271	C	A	0,999781	2021-02-12	United Kingdom
S_614_G	S	614	ERR5340365	23403	A	G	0,999786	2021-02-12	United Kingdom
S_681_H	S	681	ERR5340365	23604	C	A	0,9996	2021-02-12	United Kingdom
S_716_I	S	716	ERR5340365	23709	C	T	0,999605	2021-02-12	United Kingdom
S_982_A	S	982	ERR5340365	24506	T	G	0,999762	2021-02-12	United Kingdom
S_1118_H	S	1118	ERR5340365	24914	G	C	1	2021-02-12	United Kingdom
S_1214_G	S	1214	ERR5340365	25202	T	G	0,16641	2021-02-12	United Kingdom
ORF8_27_*	ORF8	27	ERR5340365	27972	C	T	0,997101	2021-02-12	United Kingdom
ORF8_52_I	ORF8	52	ERR5340365	28048	G	T	1	2021-02-12	United Kingdom
ORF8_73_C	ORF8	73	ERR5340365	28111	A	G	0,999933	2021-02-12	United Kingdom
N_3_H	N	3	ERR5340365	28280	G	C	0,99995	2021-02-12	United Kingdom
N_3_V	N	3	ERR5340365	28281	A	T	0,99995	2021-02-12	United Kingdom
N_3_E	N	3	ERR5340365	28282	T	A	0,99985	2021-02-12	United Kingdom
N_203_K	N	203	ERR5340365	28881	G	A	0,998774	2021-02-12	United Kingdom
N_204_R	N	204	ERR5340365	28883	G	C	0,998802	2021-02-12	United Kingdom
N_235_F	N	235	ERR5340365	28977	C	T	1	2021-02-12	United Kingdom
ORF1ab_1001_I	ORF1ab	1001	ERR5340369	3267	C	T	1	2021-02-12	United Kingdom
ORF1ab_1708_D	ORF1ab	1708	ERR5340369	5388	C	A	1	2021-02-12	United Kingdom
ORF1ab_2230_T	ORF1ab	2230	ERR5340369	6954	T	C	0,998569	2021-02-12	United Kingdom
ORF1ab_2268_NA	ORF1ab	2268	ERR5340369	7067	G	-A	0,0704554	2021-02-12	United Kingdom
ORF1ab_3060_F	ORF1ab	3060	ERR5340369	9443	C	T	0,0542169	2021-02-12	United Kingdom
ORF1ab_3349_I	ORF1ab	3349	ERR5340369	10310	G	A	0,999655	2021-02-12	United Kingdom
ORF1ab_3603_NA	ORF1ab	3603	ERR5340369	11074	C	-T	0,051579	2021-02-12	United Kingdom
ORF1ab_3674_NA	ORF1ab	3674	ERR5340369	11287	G	-TCTGGTTTT	0,985291	2021-02-12	United Kingdom
ORF1ab_1383_R	ORF1ab	1383	ERR5340369	17615	A	G	1	2021-02-12	United Kingdom
S_68_NA	S	68	ERR5340369	21764	A	-TACATG	0,999218	2021-02-12	United Kingdom
S_143_NA	S	143	ERR5340369	21990	T	-TTA	0,992217	2021-02-12	United Kingdom
S_501_Y	S	501	ERR5340369	23063	A	T	1	2021-02-12	United Kingdom
S_570_D	S	570	ERR5340369	23271	C	A	0,999864	2021-02-12	United Kingdom
S_614_G	S	614	ERR5340369	23403	A	G	1	2021-02-12	United Kingdom
S_681_H	S	681	ERR5340369	23604	C	A	0,999729	2021-02-12	United Kingdom
S_716_I	S	716	ERR5340369	23709	C	T	0,999732	2021-02-12	United Kingdom
S_982_A	S	982	ERR5340369	24506	T	G	1	2021-02-12	United Kingdom
S_1118_H	S	1118	ERR5340369	24914	G	C	0,999892	2021-02-12	United Kingdom
S_1214_G	S	1214	ERR5340369	25202	T	G	0,213636	2021-02-12	United Kingdom
ORF8_27_*	ORF8	27	ERR5340369	27972	C	T	0,998968	2021-02-12	United Kingdom
ORF8_52_I	ORF8	52	ERR5340369	28048	G	T	1	2021-02-12	United Kingdom
ORF8_73_C	ORF8	73	ERR5340369	28111	A	G	1	2021-02-12	United Kingdom
N_3_H	N	3	ERR5340369	28280	G	C	1	2021-02-12	United Kingdom
N_3_V	N	3	ERR5340369	28281	A	T	0,999776	2021-02-12	United Kingdom
N_3_E	N	3	ERR5340369	28282	T	A	0,999776	2021-02-12	United Kingdom
N_203_K	N	203	ERR5340369	28881	G	A	0,999308	2021-02-12	United Kingdom
N_204_R	N	204	ERR5340369	28883	G	C	0,99933	2021-02-12	United Kingdom
N_235_F	N	235	ERR5340369	28977	C	T	1	2021-02-12	United Kingdom
ORF1ab_971_L	ORF1ab	971	ERR5340375	3177	C	T	0,999525	2021-02-11	United Kingdom
ORF1ab_1000_I	ORF1ab	1000	ERR5340375	3264	C	T	0,999905	2021-02-11	United Kingdom
ORF1ab_1001_I	ORF1ab	1001	ERR5340375	3267	C	T	1	2021-02-11	United Kingdom
ORF1ab_1708_D	ORF1ab	1708	ERR5340375	5388	C	A	1	2021-02-11	United Kingdom
ORF1ab_1754_I	ORF1ab	1754	ERR5340375	5526	C	T	0,0919775	2021-02-11	United Kingdom
ORF1ab_2230_T	ORF1ab	2230	ERR5340375	6954	T	C	0,999549	2021-02-11	United Kingdom
ORF1ab_3674_NA	ORF1ab	3674	ERR5340375	11287	G	-TCTGGTTTT	0,994712	2021-02-11	United Kingdom
ORF1ab_314_L	ORF1ab	314	ERR5340375	14408	C	T	1	2021-02-11	United Kingdom
ORF1ab_2313_S	ORF1ab	2313	ERR5340375	20404	C	T	0,999912	2021-02-11	United Kingdom
S_68_NA	S	68	ERR5340375	21764	A	-TACATG	0,996933	2021-02-11	United Kingdom
S_143_NA	S	143	ERR5340375	21990	T	-TTA	0,997575	2021-02-11	United Kingdom
S_501_Y	S	501	ERR5340375	23063	A	T	0,999823	2021-02-11	United Kingdom
S_570_D	S	570	ERR5340375	23271	C	A	0,999951	2021-02-11	United Kingdom
S_614_G	S	614	ERR5340375	23403	A	G	0,999763	2021-02-11	United Kingdom
S_681_H	S	681	ERR5340375	23604	C	A	0,999456	2021-02-11	United Kingdom
S_716_I	S	716	ERR5340375	23709	C	T	1	2021-02-11	United Kingdom
S_982_A	S	982	ERR5340375	24506	T	G	1	2021-02-11	United Kingdom
S_1118_H	S	1118	ERR5340375	24914	G	C	0,999799	2021-02-11	United Kingdom
S_1214_G	S	1214	ERR5340375	25202	T	G	0,161899	2021-02-11	United Kingdom
ORF3a_23_V	ORF3a	23	ERR5340375	25460	C	T	0,999844	2021-02-11	United Kingdom
ORF8_27_*	ORF8	27	ERR5340375	27972	C	T	0,999637	2021-02-11	United Kingdom
ORF8_52_I	ORF8	52	ERR5340375	28048	G	T	0,999648	2021-02-11	United Kingdom
ORF8_73_C	ORF8	73	ERR5340375	28111	A	G	0,999532	2021-02-11	United Kingdom
N_3_H	N	3	ERR5340375	28280	G	C	0,999804	2021-02-11	United Kingdom
N_3_V	N	3	ERR5340375	28281	A	T	0,999509	2021-02-11	United Kingdom
N_3_E	N	3	ERR5340375	28282	T	A	0,999902	2021-02-11	United Kingdom
N_203_K	N	203	ERR5340375	28881	G	A	0,997347	2021-02-11	United Kingdom
N_204_R	N	204	ERR5340375	28883	G	C	0,99957	2021-02-11	United Kingdom
N_235_F	N	235	ERR5340375	28977	C	T	0,999767	2021-02-11	United Kingdom
ORF1ab_1001_I	ORF1ab	1001	ERR5340376	3267	C	T	1	2021-02-12	United Kingdom
ORF1ab_1708_D	ORF1ab	1708	ERR5340376	5388	C	A	1	2021-02-12	United Kingdom
ORF1ab_2230_T	ORF1ab	2230	ERR5340376	6954	T	C	1	2021-02-12	United Kingdom
ORF1ab_2589_R	ORF1ab	2589	ERR5340376	8031	A	G	1	2021-02-12	United Kingdom
ORF1ab_3674_NA	ORF1ab	3674	ERR5340376	11287	G	-TCTGGTTTT	0,999432	2021-02-12	United Kingdom
S_68_NA	S	68	ERR5340376	21764	A	-TACATG	0,99923	2021-02-12	United Kingdom
S_143_NA	S	143	ERR5340376	21990	T	-TTA	0,999254	2021-02-12	United Kingdom
S_501_Y	S	501	ERR5340376	23063	A	T	0,999288	2021-02-12	United Kingdom
S_570_D	S	570	ERR5340376	23271	C	A	1	2021-02-12	United Kingdom
S_614_G	S	614	ERR5340376	23403	A	G	0,999306	2021-02-12	United Kingdom
S_681_H	S	681	ERR5340376	23604	C	A	1	2021-02-12	United Kingdom
S_716_I	S	716	ERR5340376	23709	C	T	0,99966	2021-02-12	United Kingdom
S_982_A	S	982	ERR5340376	24506	T	G	1	2021-02-12	United Kingdom
S_1118_H	S	1118	ERR5340376	24914	G	C	0,999669	2021-02-12	United Kingdom
S_1214_G	S	1214	ERR5340376	25202	T	G	0,279503	2021-02-12	United Kingdom
ORF8_27_*	ORF8	27	ERR5340376	27972	C	T	1	2021-02-12	United Kingdom
ORF8_52_I	ORF8	52	ERR5340376	28048	G	T	1	2021-02-12	United Kingdom
ORF8_73_C	ORF8	73	ERR5340376	28111	A	G	1	2021-02-12	United Kingdom
N_3_H	N	3	ERR5340376	28280	G	C	0,999891	2021-02-12	United Kingdom
N_3_V	N	3	ERR5340376	28281	A	T	1	2021-02-12	United Kingdom
N_3_E	N	3	ERR5340376	28282	T	A	0,999563	2021-02-12	United Kingdom
N_203_K	N	203	ERR5340376	28881	G	A	1	2021-02-12	United Kingdom
N_204_R	N	204	ERR5340376	28883	G	C	1	2021-02-12	United Kingdom
N_235_F	N	235	ERR5340376	28977	C	T	1	2021-02-12	United Kingdom
ORF1ab_730_F	ORF1ab	730	ERR5340379	2453	C	T	0,999453	2021-02-11	United Kingdom
ORF1ab_1001_I	ORF1ab	1001	ERR5340379	3267	C	T	0,999824	2021-02-11	United Kingdom
ORF1ab_1708_D	ORF1ab	1708	ERR5340379	5388	C	A	0,999102	2021-02-11	United Kingdom
ORF1ab_2230_T	ORF1ab	2230	ERR5340379	6954	T	C	0,99645	2021-02-11	United Kingdom
ORF1ab_3674_NA	ORF1ab	3674	ERR5340379	11287	G	-TCTGGTTTT	0,996622	2021-02-11	United Kingdom
ORF1ab_314_L	ORF1ab	314	ERR5340379	14408	C	T	1	2021-02-11	United Kingdom
ORF1ab_1443_V	ORF1ab	1443	ERR5340379	17795	C	T	1	2021-02-11	United Kingdom
S_68_NA	S	68	ERR5340379	21764	A	-TACATG	0,995407	2021-02-11	United Kingdom
S_143_NA	S	143	ERR5340379	21990	T	-TTA	0,997904	2021-02-11	United Kingdom
S_501_Y	S	501	ERR5340379	23063	A	T	0,999694	2021-02-11	United Kingdom
S_570_D	S	570	ERR5340379	23271	C	A	1	2021-02-11	United Kingdom
S_614_G	S	614	ERR5340379	23403	A	G	0,999825	2021-02-11	United Kingdom
S_681_H	S	681	ERR5340379	23604	C	A	0,999845	2021-02-11	United Kingdom
S_716_I	S	716	ERR5340379	23709	C	T	1	2021-02-11	United Kingdom
S_982_A	S	982	ERR5340379	24506	T	G	1	2021-02-11	United Kingdom
S_1118_H	S	1118	ERR5340379	24914	G	C	1	2021-02-11	United Kingdom
S_1214_G	S	1214	ERR5340379	25202	T	G	0,221865	2021-02-11	United Kingdom
ORF8_27_*	ORF8	27	ERR5340379	27972	C	T	0,999512	2021-02-11	United Kingdom
ORF8_52_I	ORF8	52	ERR5340379	28048	G	T	1	2021-02-11	United Kingdom
ORF8_73_C	ORF8	73	ERR5340379	28111	A	G	0,99925	2021-02-11	United Kingdom
N_3_H	N	3	ERR5340379	28280	G	C	0,999893	2021-02-11	United Kingdom
N_3_V	N	3	ERR5340379	28281	A	T	0,999946	2021-02-11	United Kingdom
N_3_E	N	3	ERR5340379	28282	T	A	0,999786	2021-02-11	United Kingdom
N_203_K	N	203	ERR5340379	28881	G	A	0,998716	2021-02-11	United Kingdom
N_204_R	N	204	ERR5340379	28883	G	C	0,999165	2021-02-11	United Kingdom
N_235_F	N	235	ERR5340379	28977	C	T	0,99955	2021-02-11	United Kingdom
ORF10_10_S	ORF10	10	ERR5340379	29585	C	T	0,999699	2021-02-11	United Kingdom
ORF1ab_1001_I	ORF1ab	1001	ERR5340381	3267	C	T	1	2021-02-11	United Kingdom
ORF1ab_1561_Y	ORF1ab	1561	ERR5340381	4947	C	A	0,999266	2021-02-11	United Kingdom
ORF1ab_1708_D	ORF1ab	1708	ERR5340381	5388	C	A	1	2021-02-11	United Kingdom
ORF1ab_2230_T	ORF1ab	2230	ERR5340381	6954	T	C	0,999678	2021-02-11	United Kingdom
ORF1ab_3674_NA	ORF1ab	3674	ERR5340381	11287	G	-TCTGGTTTT	0,999041	2021-02-11	United Kingdom
ORF1ab_85_L	ORF1ab	85	ERR5340381	13721	C	T	0,0626526	2021-02-11	United Kingdom
ORF1ab_1383_R	ORF1ab	1383	ERR5340381	17615	A	G	0,999817	2021-02-11	United Kingdom
S_68_NA	S	68	ERR5340381	21764	A	-TACATG	0,999032	2021-02-11	United Kingdom
S_143_NA	S	143	ERR5340381	21990	T	-TTA	0,998903	2021-02-11	United Kingdom
S_501_Y	S	501	ERR5340381	23063	A	T	1	2021-02-11	United Kingdom
S_570_D	S	570	ERR5340381	23271	C	A	0,99947	2021-02-11	United Kingdom
S_614_G	S	614	ERR5340381	23403	A	G	1	2021-02-11	United Kingdom
S_681_H	S	681	ERR5340381	23604	C	A	0,999434	2021-02-11	United Kingdom
S_716_I	S	716	ERR5340381	23709	C	T	1	2021-02-11	United Kingdom
S_982_A	S	982	ERR5340381	24506	T	G	0,999846	2021-02-11	United Kingdom
S_1118_H	S	1118	ERR5340381	24914	G	C	0,999868	2021-02-11	United Kingdom
S_1214_G	S	1214	ERR5340381	25202	T	G	0,203152	2021-02-11	United Kingdom
ORF8_27_*	ORF8	27	ERR5340381	27972	C	T	1	2021-02-11	United Kingdom
ORF8_52_I	ORF8	52	ERR5340381	28048	G	T	0,99947	2021-02-11	United Kingdom
ORF8_73_C	ORF8	73	ERR5340381	28111	A	G	0,9992	2021-02-11	United Kingdom
N_3_H	N	3	ERR5340381	28280	G	C	0,999885	2021-02-11	United Kingdom
N_3_V	N	3	ERR5340381	28281	A	T	0,99977	2021-02-11	United Kingdom
N_3_E	N	3	ERR5340381	28282	T	A	1	2021-02-11	United Kingdom
N_203_K	N	203	ERR5340381	28881	G	A	0,998806	2021-02-11	United Kingdom
N_204_R	N	204	ERR5340381	28883	G	C	1	2021-02-11	United Kingdom
N_235_F	N	235	ERR5340381	28977	C	T	1	2021-02-11	United Kingdom
ORF1ab_131_T	ORF1ab	131	ERR5340383	656	G	A	0,0636704	2021-02-11	United Kingdom
ORF1ab_745_A	ORF1ab	745	ERR5340383	2499	A	C	1	2021-02-11	United Kingdom
ORF1ab_1001_I	ORF1ab	1001	ERR5340383	3267	C	T	1	2021-02-11	United Kingdom
ORF1ab_1708_D	ORF1ab	1708	ERR5340383	5388	C	A	1	2021-02-11	United Kingdom
ORF1ab_2230_T	ORF1ab	2230	ERR5340383	6954	T	C	1	2021-02-11	United Kingdom
ORF1ab_3606_F	ORF1ab	3606	ERR5340383	11083	G	T	0,0563584	2021-02-11	United Kingdom
ORF1ab_3615_V	ORF1ab	3615	ERR5340383	11109	C	T	1	2021-02-11	United Kingdom
ORF1ab_3674_NA	ORF1ab	3674	ERR5340383	11287	G	-TCTGGTTTT	0,998626	2021-02-11	United Kingdom
ORF1ab_3829_F	ORF1ab	3829	ERR5340383	11750	C	T	0,999414	2021-02-11	United Kingdom
ORF1ab_1596_I	ORF1ab	1596	ERR5340383	18255	G	T	1	2021-02-11	United Kingdom
S_68_NA	S	68	ERR5340383	21764	A	-TACATG	0,997518	2021-02-11	United Kingdom
S_143_NA	S	143	ERR5340383	21990	T	-TTA	0,999092	2021-02-11	United Kingdom
S_308_L	S	308	ERR5340383	22484	G	T	0,999602	2021-02-11	United Kingdom
S_501_Y	S	501	ERR5340383	23063	A	T	0,999642	2021-02-11	United Kingdom
S_570_D	S	570	ERR5340383	23271	C	A	0,994488	2021-02-11	United Kingdom
S_614_G	S	614	ERR5340383	23403	A	G	1	2021-02-11	United Kingdom
S_681_H	S	681	ERR5340383	23604	C	A	1	2021-02-11	United Kingdom
S_716_I	S	716	ERR5340383	23709	C	T	1	2021-02-11	United Kingdom
S_982_A	S	982	ERR5340383	24506	T	G	0,996536	2021-02-11	United Kingdom
S_1118_H	S	1118	ERR5340383	24914	G	C	1	2021-02-11	United Kingdom
S_1214_G	S	1214	ERR5340383	25202	T	G	0,125	2021-02-11	United Kingdom
ORF8_27_*	ORF8	27	ERR5340383	27972	C	T	1	2021-02-11	United Kingdom
ORF8_52_I	ORF8	52	ERR5340383	28048	G	T	1	2021-02-11	United Kingdom
ORF8_68_*	ORF8	68	ERR5340383	28095	A	T	0,996764	2021-02-11	United Kingdom
ORF8_73_C	ORF8	73	ERR5340383	28111	A	G	0,999792	2021-02-11	United Kingdom
N_3_H	N	3	ERR5340383	28280	G	C	1	2021-02-11	United Kingdom
N_3_V	N	3	ERR5340383	28281	A	T	0,999263	2021-02-11	United Kingdom
N_3_E	N	3	ERR5340383	28282	T	A	1	2021-02-11	United Kingdom
N_203_K	N	203	ERR5340383	28881	G	A	1	2021-02-11	United Kingdom
N_204_R	N	204	ERR5340383	28883	G	C	0,995261	2021-02-11	United Kingdom
N_235_F	N	235	ERR5340383	28977	C	T	1	2021-02-11	United Kingdom
ORF1ab_460_Y	ORF1ab	460	ERR5340388	1643	A	T	0,998097	2021-02-12	United Kingdom
ORF1ab_1001_I	ORF1ab	1001	ERR5340388	3267	C	T	0,999256	2021-02-12	United Kingdom
ORF1ab_1708_D	ORF1ab	1708	ERR5340388	5388	C	A	1	2021-02-12	United Kingdom
ORF1ab_2230_T	ORF1ab	2230	ERR5340388	6954	T	C	0,999883	2021-02-12	United Kingdom
ORF1ab_3674_NA	ORF1ab	3674	ERR5340388	11287	G	-TCTGGTTTT	0,997839	2021-02-12	United Kingdom
S_68_NA	S	68	ERR5340388	21764	A	-TACATG	0,998252	2021-02-12	United Kingdom
S_143_NA	S	143	ERR5340388	21990	T	-TTA	0,999369	2021-02-12	United Kingdom
S_501_Y	S	501	ERR5340388	23063	A	T	0,999629	2021-02-12	United Kingdom
S_570_D	S	570	ERR5340388	23271	C	A	1	2021-02-12	United Kingdom
S_614_G	S	614	ERR5340388	23403	A	G	0,999537	2021-02-12	United Kingdom
S_681_H	S	681	ERR5340388	23604	C	A	1	2021-02-12	United Kingdom
S_716_I	S	716	ERR5340388	23709	C	T	1	2021-02-12	United Kingdom
S_982_A	S	982	ERR5340388	24506	T	G	0,999567	2021-02-12	United Kingdom
S_1118_H	S	1118	ERR5340388	24914	G	C	0,999688	2021-02-12	United Kingdom
S_1214_G	S	1214	ERR5340388	25202	T	G	0,204883	2021-02-12	United Kingdom
ORF8_27_*	ORF8	27	ERR5340388	27972	C	T	0,999294	2021-02-12	United Kingdom
ORF8_52_I	ORF8	52	ERR5340388	28048	G	T	0,998983	2021-02-12	United Kingdom
ORF8_68_*	ORF8	68	ERR5340388	28095	A	T	0,998337	2021-02-12	United Kingdom
ORF8_73_C	ORF8	73	ERR5340388	28111	A	G	0,999667	2021-02-12	United Kingdom
ORF8_118_V	ORF8	118	ERR5340388	28245	T	G	0,999862	2021-02-12	United Kingdom
ORF8_119_NA	ORF8	119	ERR5340388	28250	T	+CTG	0,986752	2021-02-12	United Kingdom
ORF8_120_NA	ORF8	120	ERR5340388	28253	C	-A	0,992981	2021-02-12	United Kingdom
N_3_H	N	3	ERR5340388	28280	G	C	0,999176	2021-02-12	United Kingdom
N_3_V	N	3	ERR5340388	28281	A	T	0,99989	2021-02-12	United Kingdom
N_3_E	N	3	ERR5340388	28282	T	A	0,999669	2021-02-12	United Kingdom
N_203_K	N	203	ERR5340388	28881	G	A	0,997388	2021-02-12	United Kingdom
N_204_R	N	204	ERR5340388	28883	G	C	0,998487	2021-02-12	United Kingdom
N_235_F	N	235	ERR5340388	28977	C	T	0,999467	2021-02-12	United Kingdom
ORF1ab_730_F	ORF1ab	730	ERR5340389	2453	C	T	0,999177	2021-02-12	United Kingdom
ORF1ab_1001_I	ORF1ab	1001	ERR5340389	3267	C	T	0,999791	2021-02-12	United Kingdom
ORF1ab_1708_D	ORF1ab	1708	ERR5340389	5388	C	A	1	2021-02-12	United Kingdom
ORF1ab_2114_F	ORF1ab	2114	ERR5340389	6606	C	T	0,999826	2021-02-12	United Kingdom
ORF1ab_2230_T	ORF1ab	2230	ERR5340389	6954	T	C	1	2021-02-12	United Kingdom
ORF1ab_3674_NA	ORF1ab	3674	ERR5340389	11287	G	-TCTGGTTTT	0,99976	2021-02-12	United Kingdom
ORF1ab_1555_I	ORF1ab	1555	ERR5340389	18131	C	T	0,999496	2021-02-12	United Kingdom
S_68_NA	S	68	ERR5340389	21764	A	-TACATG	0,999086	2021-02-12	United Kingdom
S_143_NA	S	143	ERR5340389	21990	T	-TTA	0,998857	2021-02-12	United Kingdom
S_501_Y	S	501	ERR5340389	23063	A	T	0,999604	2021-02-12	United Kingdom
S_570_D	S	570	ERR5340389	23271	C	A	1	2021-02-12	United Kingdom
S_614_G	S	614	ERR5340389	23403	A	G	1	2021-02-12	United Kingdom
S_681_H	S	681	ERR5340389	23604	C	A	1	2021-02-12	United Kingdom
S_716_I	S	716	ERR5340389	23709	C	T	1	2021-02-12	United Kingdom
S_982_A	S	982	ERR5340389	24506	T	G	0,999839	2021-02-12	United Kingdom
S_1118_H	S	1118	ERR5340389	24914	G	C	0,999893	2021-02-12	United Kingdom
S_1214_G	S	1214	ERR5340389	25202	T	G	0,175468	2021-02-12	United Kingdom
ORF8_27_*	ORF8	27	ERR5340389	27972	C	T	1	2021-02-12	United Kingdom
ORF8_52_I	ORF8	52	ERR5340389	28048	G	T	1	2021-02-12	United Kingdom
ORF8_73_C	ORF8	73	ERR5340389	28111	A	G	0,999743	2021-02-12	United Kingdom
N_3_H	N	3	ERR5340389	28280	G	C	0,99979	2021-02-12	United Kingdom
N_3_V	N	3	ERR5340389	28281	A	T	0,999895	2021-02-12	United Kingdom
N_3_E	N	3	ERR5340389	28282	T	A	0,998896	2021-02-12	United Kingdom
N_203_K	N	203	ERR5340389	28881	G	A	0,998358	2021-02-12	United Kingdom
N_204_R	N	204	ERR5340389	28883	G	C	0,998404	2021-02-12	United Kingdom
N_235_F	N	235	ERR5340389	28977	C	T	0,999569	2021-02-12	United Kingdom
ORF1ab_1001_I	ORF1ab	1001	ERR5340394	3267	C	T	0,999736	2021-02-12	United Kingdom
ORF1ab_1708_D	ORF1ab	1708	ERR5340394	5388	C	A	1	2021-02-12	United Kingdom
ORF1ab_2230_T	ORF1ab	2230	ERR5340394	6954	T	C	0,999789	2021-02-12	United Kingdom
ORF1ab_3674_NA	ORF1ab	3674	ERR5340394	11287	G	-TCTGGTTTT	0,996947	2021-02-12	United Kingdom
ORF1ab_314_L	ORF1ab	314	ERR5340394	14408	C	T	1	2021-02-12	United Kingdom
ORF1ab_1094_R	ORF1ab	1094	ERR5340394	16748	A	G	0,998767	2021-02-12	United Kingdom
S_68_NA	S	68	ERR5340394	21764	A	-TACATG	0,998483	2021-02-12	United Kingdom
S_143_NA	S	143	ERR5340394	21990	T	-TTA	0,998993	2021-02-12	United Kingdom
S_501_Y	S	501	ERR5340394	23063	A	T	0,999911	2021-02-12	United Kingdom
S_570_D	S	570	ERR5340394	23271	C	A	0,999734	2021-02-12	United Kingdom
S_614_G	S	614	ERR5340394	23403	A	G	0,999829	2021-02-12	United Kingdom
S_681_H	S	681	ERR5340394	23604	C	A	0,999819	2021-02-12	United Kingdom
S_716_I	S	716	ERR5340394	23709	C	T	0,999913	2021-02-12	United Kingdom
S_982_A	S	982	ERR5340394	24506	T	G	0,999721	2021-02-12	United Kingdom
S_1118_H	S	1118	ERR5340394	24914	G	C	0,999309	2021-02-12	United Kingdom
S_1214_G	S	1214	ERR5340394	25202	T	G	0,204797	2021-02-12	United Kingdom
ORF8_27_*	ORF8	27	ERR5340394	27972	C	T	0,999787	2021-02-12	United Kingdom
ORF8_52_I	ORF8	52	ERR5340394	28048	G	T	1	2021-02-12	United Kingdom
ORF8_73_C	ORF8	73	ERR5340394	28111	A	G	0,999816	2021-02-12	United Kingdom
N_3_H	N	3	ERR5340394	28280	G	C	0,999903	2021-02-12	United Kingdom
N_3_V	N	3	ERR5340394	28281	A	T	0,999514	2021-02-12	United Kingdom
N_3_E	N	3	ERR5340394	28282	T	A	0,999903	2021-02-12	United Kingdom
N_151_L	N	151	ERR5340394	28725	C	T	0,999952	2021-02-12	United Kingdom
N_203_K	N	203	ERR5340394	28881	G	A	0,998839	2021-02-12	United Kingdom
N_204_R	N	204	ERR5340394	28883	G	C	1	2021-02-12	United Kingdom
N_235_F	N	235	ERR5340394	28977	C	T	1	2021-02-12	United Kingdom
ORF1ab_971_L	ORF1ab	971	ERR5340397	3177	C	T	0,998985	2021-02-11	United Kingdom
ORF1ab_1001_I	ORF1ab	1001	ERR5340397	3267	C	T	1	2021-02-11	United Kingdom
ORF1ab_1708_D	ORF1ab	1708	ERR5340397	5388	C	A	1	2021-02-11	United Kingdom
ORF1ab_2230_T	ORF1ab	2230	ERR5340397	6954	T	C	0,999702	2021-02-11	United Kingdom
ORF1ab_3273_T	ORF1ab	3273	ERR5340397	10082	T	A	0,0754008	2021-02-11	United Kingdom
ORF1ab_3674_NA	ORF1ab	3674	ERR5340397	11287	G	-TCTGGTTTT	0,999213	2021-02-11	United Kingdom
ORF1ab_314_L	ORF1ab	314	ERR5340397	14408	C	T	1	2021-02-11	United Kingdom
ORF1ab_2313_S	ORF1ab	2313	ERR5340397	20404	C	T	0,99986	2021-02-11	United Kingdom
S_68_NA	S	68	ERR5340397	21764	A	-TACATG	0,996065	2021-02-11	United Kingdom
S_143_NA	S	143	ERR5340397	21990	T	-TTA	0,997207	2021-02-11	United Kingdom
S_501_Y	S	501	ERR5340397	23063	A	T	0,999597	2021-02-11	United Kingdom
S_570_D	S	570	ERR5340397	23271	C	A	0,999657	2021-02-11	United Kingdom
S_614_G	S	614	ERR5340397	23403	A	G	0,999736	2021-02-11	United Kingdom
S_681_H	S	681	ERR5340397	23604	C	A	0,999911	2021-02-11	United Kingdom
S_716_I	S	716	ERR5340397	23709	C	T	0,999914	2021-02-11	United Kingdom
S_982_A	S	982	ERR5340397	24506	T	G	0,999775	2021-02-11	United Kingdom
S_1118_H	S	1118	ERR5340397	24914	G	C	1	2021-02-11	United Kingdom
S_1214_G	S	1214	ERR5340397	25202	T	G	0,256469	2021-02-11	United Kingdom
ORF8_27_*	ORF8	27	ERR5340397	27972	C	T	0,999568	2021-02-11	United Kingdom
ORF8_52_I	ORF8	52	ERR5340397	28048	G	T	1	2021-02-11	United Kingdom
ORF8_73_C	ORF8	73	ERR5340397	28111	A	G	0,999792	2021-02-11	United Kingdom
N_3_H	N	3	ERR5340397	28280	G	C	1	2021-02-11	United Kingdom
N_3_V	N	3	ERR5340397	28281	A	T	0,999953	2021-02-11	United Kingdom
N_3_E	N	3	ERR5340397	28282	T	A	0,999531	2021-02-11	United Kingdom
N_203_K	N	203	ERR5340397	28881	G	A	0,995877	2021-02-11	United Kingdom
N_204_R	N	204	ERR5340397	28883	G	C	1	2021-02-11	United Kingdom
N_235_F	N	235	ERR5340397	28977	C	T	1	2021-02-11	United Kingdom
ORF1ab_81_NA	ORF1ab	81	ERR5340402	507	A	-TGGTCATGTTATGGT	0,885782	2021-02-12	United Kingdom
ORF1ab_1001_I	ORF1ab	1001	ERR5340402	3267	C	T	1	2021-02-12	United Kingdom
ORF1ab_1708_D	ORF1ab	1708	ERR5340402	5388	C	A	1	2021-02-12	United Kingdom
ORF1ab_2230_T	ORF1ab	2230	ERR5340402	6954	T	C	0,999709	2021-02-12	United Kingdom
ORF1ab_2780_L	ORF1ab	2780	ERR5340402	8603	T	C	0,999393	2021-02-12	United Kingdom
ORF1ab_3523_V	ORF1ab	3523	ERR5340402	10833	C	T	0,921053	2021-02-12	United Kingdom
ORF1ab_3674_NA	ORF1ab	3674	ERR5340402	11287	G	-TCTGGTTTT	0,999113	2021-02-12	United Kingdom
ORF1ab_3829_P	ORF1ab	3829	ERR5340402	11751	T	C	0,999739	2021-02-12	United Kingdom
ORF1ab_4178_C	ORF1ab	4178	ERR5340402	12797	G	T	0,99871	2021-02-12	United Kingdom
ORF1ab_314_L	ORF1ab	314	ERR5340402	14408	C	T	1	2021-02-12	United Kingdom
ORF1ab_1383_R	ORF1ab	1383	ERR5340402	17615	A	G	0,999736	2021-02-12	United Kingdom
S_68_NA	S	68	ERR5340402	21764	A	-TACATG	0,998486	2021-02-12	United Kingdom
S_143_NA	S	143	ERR5340402	21990	T	-TTA	0,998016	2021-02-12	United Kingdom
S_501_Y	S	501	ERR5340402	23063	A	T	0,999803	2021-02-12	United Kingdom
S_570_D	S	570	ERR5340402	23271	C	A	0,999825	2021-02-12	United Kingdom
S_614_G	S	614	ERR5340402	23403	A	G	0,999745	2021-02-12	United Kingdom
S_681_H	S	681	ERR5340402	23604	C	A	0,999903	2021-02-12	United Kingdom
S_716_I	S	716	ERR5340402	23709	C	T	0,999807	2021-02-12	United Kingdom
S_982_A	S	982	ERR5340402	24506	T	G	0,999922	2021-02-12	United Kingdom
S_1118_H	S	1118	ERR5340402	24914	G	C	0,999943	2021-02-12	United Kingdom
S_1214_G	S	1214	ERR5340402	25202	T	G	0,225703	2021-02-12	United Kingdom
ORF3a_15_F	ORF3a	15	ERR5340402	25437	G	T	0,999809	2021-02-12	United Kingdom
M_2_S	M	2	ERR5340402	26526	G	T	0,126931	2021-02-12	United Kingdom
ORF8_27_*	ORF8	27	ERR5340402	27972	C	T	1	2021-02-12	United Kingdom
ORF8_52_I	ORF8	52	ERR5340402	28048	G	T	0,999843	2021-02-12	United Kingdom
ORF8_73_C	ORF8	73	ERR5340402	28111	A	G	0,999748	2021-02-12	United Kingdom
N_3_H	N	3	ERR5340402	28280	G	C	0,999965	2021-02-12	United Kingdom
N_3_V	N	3	ERR5340402	28281	A	T	0,999682	2021-02-12	United Kingdom
N_3_E	N	3	ERR5340402	28282	T	A	0,999754	2021-02-12	United Kingdom
N_203_K	N	203	ERR5340402	28881	G	A	0,998891	2021-02-12	United Kingdom
N_204_R	N	204	ERR5340402	28883	G	C	0,999383	2021-02-12	United Kingdom
N_235_F	N	235	ERR5340402	28977	C	T	0,99884	2021-02-12	United Kingdom
N_365_L	N	365	ERR5340402	29367	C	T	0,985032	2021-02-12	United Kingdom
ORF1ab_1001_I	ORF1ab	1001	ERR5340410	3267	C	T	0,999922	2021-02-10	United Kingdom
ORF1ab_1301_V	ORF1ab	1301	ERR5340410	4166	A	G	0,999888	2021-02-10	United Kingdom
ORF1ab_1708_D	ORF1ab	1708	ERR5340410	5388	C	A	1	2021-02-10	United Kingdom
ORF1ab_2230_T	ORF1ab	2230	ERR5340410	6954	T	C	0,999635	2021-02-10	United Kingdom
ORF1ab_3674_NA	ORF1ab	3674	ERR5340410	11287	G	-TCTGGTTTT	0,999179	2021-02-10	United Kingdom
ORF1ab_314_L	ORF1ab	314	ERR5340410	14408	C	T	0,999743	2021-02-10	United Kingdom
ORF1ab_1179_F	ORF1ab	1179	ERR5340410	17002	C	T	1	2021-02-10	United Kingdom
ORF1ab_1383_R	ORF1ab	1383	ERR5340410	17615	A	G	0,999744	2021-02-10	United Kingdom
S_68_NA	S	68	ERR5340410	21764	A	-TACATG	0,994542	2021-02-10	United Kingdom
S_143_NA	S	143	ERR5340410	21990	T	-TTA	0,997383	2021-02-10	United Kingdom
S_501_Y	S	501	ERR5340410	23063	A	T	0,999608	2021-02-10	United Kingdom
S_570_D	S	570	ERR5340410	23271	C	A	0,999953	2021-02-10	United Kingdom
S_614_G	S	614	ERR5340410	23403	A	G	0,999772	2021-02-10	United Kingdom
S_681_H	S	681	ERR5340410	23604	C	A	0,999903	2021-02-10	United Kingdom
S_716_I	S	716	ERR5340410	23709	C	T	0,999518	2021-02-10	United Kingdom
S_982_A	S	982	ERR5340410	24506	T	G	0,999423	2021-02-10	United Kingdom
S_1118_H	S	1118	ERR5340410	24914	G	C	1	2021-02-10	United Kingdom
S_1214_G	S	1214	ERR5340410	25202	T	G	0,162192	2021-02-10	United Kingdom
ORF8_27_*	ORF8	27	ERR5340410	27972	C	T	0,999764	2021-02-10	United Kingdom
ORF8_52_I	ORF8	52	ERR5340410	28048	G	T	1	2021-02-10	United Kingdom
ORF8_66_V	ORF8	66	ERR5340410	28090	G	T	0,999772	2021-02-10	United Kingdom
ORF8_73_C	ORF8	73	ERR5340410	28111	A	G	0,999739	2021-02-10	United Kingdom
N_3_H	N	3	ERR5340410	28280	G	C	0,999875	2021-02-10	United Kingdom
N_3_V	N	3	ERR5340410	28281	A	T	0,999916	2021-02-10	United Kingdom
N_3_E	N	3	ERR5340410	28282	T	A	0,998952	2021-02-10	United Kingdom
N_203_K	N	203	ERR5340410	28881	G	A	0,997974	2021-02-10	United Kingdom
N_204_R	N	204	ERR5340410	28883	G	C	1	2021-02-10	United Kingdom
N_235_F	N	235	ERR5340410	28977	C	T	1	2021-02-10	United Kingdom
ORF1ab_82_NA	ORF1ab	82	ERR5340412	509	G	-GTCATGTTA	0,987565	2021-02-11	United Kingdom
ORF1ab_730_F	ORF1ab	730	ERR5340412	2453	C	T	1	2021-02-11	United Kingdom
ORF1ab_877_E	ORF1ab	877	ERR5340412	2896	T	G	0,999558	2021-02-11	United Kingdom
ORF1ab_1001_I	ORF1ab	1001	ERR5340412	3267	C	T	1	2021-02-11	United Kingdom
ORF1ab_1291_F	ORF1ab	1291	ERR5340412	4136	G	T	0,999932	2021-02-11	United Kingdom
ORF1ab_1708_D	ORF1ab	1708	ERR5340412	5388	C	A	1	2021-02-11	United Kingdom
ORF1ab_2230_T	ORF1ab	2230	ERR5340412	6954	T	C	0,999759	2021-02-11	United Kingdom
ORF1ab_3674_NA	ORF1ab	3674	ERR5340412	11287	G	-TCTGGTTTT	0,998442	2021-02-11	United Kingdom
ORF1ab_314_L	ORF1ab	314	ERR5340412	14408	C	T	1	2021-02-11	United Kingdom
ORF1ab_2576_G	ORF1ab	2576	ERR5340412	21194	A	G	1	2021-02-11	United Kingdom
S_5_F	S	5	ERR5340412	21575	C	T	0,999859	2021-02-11	United Kingdom
S_68_NA	S	68	ERR5340412	21764	A	-TACATG	0,998478	2021-02-11	United Kingdom
S_143_NA	S	143	ERR5340412	21990	T	-TTA	0,998139	2021-02-11	United Kingdom
S_501_Y	S	501	ERR5340412	23063	A	T	0,999778	2021-02-11	United Kingdom
S_570_D	S	570	ERR5340412	23271	C	A	0,999887	2021-02-11	United Kingdom
S_614_G	S	614	ERR5340412	23403	A	G	0,999891	2021-02-11	United Kingdom
S_681_H	S	681	ERR5340412	23604	C	A	0,999901	2021-02-11	United Kingdom
S_716_I	S	716	ERR5340412	23709	C	T	0,999904	2021-02-11	United Kingdom
S_982_A	S	982	ERR5340412	24506	T	G	0,999903	2021-02-11	United Kingdom
S_1118_H	S	1118	ERR5340412	24914	G	C	0,999828	2021-02-11	United Kingdom
S_1214_G	S	1214	ERR5340412	25202	T	G	0,200617	2021-02-11	United Kingdom
ORF8_27_*	ORF8	27	ERR5340412	27972	C	T	0,998935	2021-02-11	United Kingdom
ORF8_52_I	ORF8	52	ERR5340412	28048	G	T	0,999487	2021-02-11	United Kingdom
ORF8_73_C	ORF8	73	ERR5340412	28111	A	G	0,999682	2021-02-11	United Kingdom
N_3_H	N	3	ERR5340412	28280	G	C	0,999907	2021-02-11	United Kingdom
N_3_V	N	3	ERR5340412	28281	A	T	0,999953	2021-02-11	United Kingdom
N_3_E	N	3	ERR5340412	28282	T	A	0,999021	2021-02-11	United Kingdom
N_203_K	N	203	ERR5340412	28881	G	A	0,99661	2021-02-11	United Kingdom
N_204_R	N	204	ERR5340412	28883	G	C	1	2021-02-11	United Kingdom
N_235_F	N	235	ERR5340412	28977	C	T	0,999612	2021-02-11	United Kingdom
ORF1ab_1001_I	ORF1ab	1001	ERR5340429	3267	C	T	0,999837	2021-02-08	United Kingdom
ORF1ab_1708_D	ORF1ab	1708	ERR5340429	5388	C	A	1	2021-02-08	United Kingdom
ORF1ab_2230_T	ORF1ab	2230	ERR5340429	6954	T	C	0,999632	2021-02-08	United Kingdom
ORF1ab_3674_NA	ORF1ab	3674	ERR5340429	11287	G	-TCTGGTTTT	0,997586	2021-02-08	United Kingdom
ORF1ab_314_L	ORF1ab	314	ERR5340429	14408	C	T	1	2021-02-08	United Kingdom
ORF1ab_1048_A	ORF1ab	1048	ERR5340429	16609	A	G	1	2021-02-08	United Kingdom
ORF1ab_2284_G	ORF1ab	2284	ERR5340429	20318	A	G	0,999937	2021-02-08	United Kingdom
S_68_NA	S	68	ERR5340429	21764	A	-TACATG	0,998102	2021-02-08	United Kingdom
S_143_NA	S	143	ERR5340429	21990	T	-TTA	0,997227	2021-02-08	United Kingdom
S_501_Y	S	501	ERR5340429	23063	A	T	0,999839	2021-02-08	United Kingdom
S_570_D	S	570	ERR5340429	23271	C	A	0,999815	2021-02-08	United Kingdom
S_614_G	S	614	ERR5340429	23403	A	G	0,999821	2021-02-08	United Kingdom
S_681_H	S	681	ERR5340429	23604	C	A	1	2021-02-08	United Kingdom
S_716_I	S	716	ERR5340429	23709	C	T	0,99983	2021-02-08	United Kingdom
S_936_Y	S	936	ERR5340429	24368	G	T	1	2021-02-08	United Kingdom
S_982_A	S	982	ERR5340429	24506	T	G	0,999743	2021-02-08	United Kingdom
S_1118_H	S	1118	ERR5340429	24914	G	C	0,99992	2021-02-08	United Kingdom
S_1214_G	S	1214	ERR5340429	25202	T	G	0,180737	2021-02-08	United Kingdom
ORF8_27_*	ORF8	27	ERR5340429	27972	C	T	0,999646	2021-02-08	United Kingdom
ORF8_52_I	ORF8	52	ERR5340429	28048	G	T	1	2021-02-08	United Kingdom
ORF8_68_*	ORF8	68	ERR5340429	28095	A	T	0,998653	2021-02-08	United Kingdom
ORF8_73_C	ORF8	73	ERR5340429	28111	A	G	1	2021-02-08	United Kingdom
N_3_H	N	3	ERR5340429	28280	G	C	0,999815	2021-02-08	United Kingdom
N_3_V	N	3	ERR5340429	28281	A	T	0,999218	2021-02-08	United Kingdom
N_3_E	N	3	ERR5340429	28282	T	A	0,998998	2021-02-08	United Kingdom
N_203_K	N	203	ERR5340429	28881	G	A	0,998908	2021-02-08	United Kingdom
N_204_R	N	204	ERR5340429	28883	G	C	0,999465	2021-02-08	United Kingdom
N_235_F	N	235	ERR5340429	28977	C	T	0,999714	2021-02-08	United Kingdom
ORF1ab_1001_I	ORF1ab	1001	ERR5340434	3267	C	T	1	2021-02-13	United Kingdom
ORF1ab_1708_D	ORF1ab	1708	ERR5340434	5388	C	A	1	2021-02-13	United Kingdom
ORF1ab_2230_T	ORF1ab	2230	ERR5340434	6954	T	C	0,999623	2021-02-13	United Kingdom
ORF1ab_3674_NA	ORF1ab	3674	ERR5340434	11287	G	-TCTGGTTTT	0,999488	2021-02-13	United Kingdom
S_68_NA	S	68	ERR5340434	21764	A	-TACATG	0,998602	2021-02-13	United Kingdom
S_143_NA	S	143	ERR5340434	21990	T	-TTA	0,999612	2021-02-13	United Kingdom
S_501_Y	S	501	ERR5340434	23063	A	T	0,999716	2021-02-13	United Kingdom
S_570_D	S	570	ERR5340434	23271	C	A	0,999888	2021-02-13	United Kingdom
S_614_G	S	614	ERR5340434	23403	A	G	0,999892	2021-02-13	United Kingdom
S_681_H	S	681	ERR5340434	23604	C	A	0,999865	2021-02-13	United Kingdom
S_716_I	S	716	ERR5340434	23709	C	T	1	2021-02-13	United Kingdom
S_807_L	S	807	ERR5340434	23982	C	T	0,999669	2021-02-13	United Kingdom
S_982_A	S	982	ERR5340434	24506	T	G	0,999867	2021-02-13	United Kingdom
S_1118_H	S	1118	ERR5340434	24914	G	C	0,999924	2021-02-13	United Kingdom
S_1214_G	S	1214	ERR5340434	25202	T	G	0,216401	2021-02-13	United Kingdom
ORF8_27_*	ORF8	27	ERR5340434	27972	C	T	1	2021-02-13	United Kingdom
ORF8_52_I	ORF8	52	ERR5340434	28048	G	T	0,999529	2021-02-13	United Kingdom
ORF8_73_C	ORF8	73	ERR5340434	28111	A	G	0,9998	2021-02-13	United Kingdom
N_3_H	N	3	ERR5340434	28280	G	C	0,999923	2021-02-13	United Kingdom
N_3_V	N	3	ERR5340434	28281	A	T	0,999769	2021-02-13	United Kingdom
N_3_E	N	3	ERR5340434	28282	T	A	0,999885	2021-02-13	United Kingdom
N_203_K	N	203	ERR5340434	28881	G	A	0,997228	2021-02-13	United Kingdom
N_204_R	N	204	ERR5340434	28883	G	C	1	2021-02-13	United Kingdom
N_235_F	N	235	ERR5340434	28977	C	T	0,999428	2021-02-13	United Kingdom
ORF1ab_1001_I	ORF1ab	1001	ERR5340451	3267	C	T	1	2021-02-12	United Kingdom
ORF1ab_1497_S	ORF1ab	1497	ERR5340451	4754	C	T	1	2021-02-12	United Kingdom
ORF1ab_1708_D	ORF1ab	1708	ERR5340451	5388	C	A	1	2021-02-12	United Kingdom
ORF1ab_2230_T	ORF1ab	2230	ERR5340451	6954	T	C	1	2021-02-12	United Kingdom
S_18_F	S	18	ERR5340451	21614	C	T	0,999207	2021-02-12	United Kingdom
S_68_NA	S	68	ERR5340451	21764	A	-TACATG	0,999197	2021-02-12	United Kingdom
S_143_NA	S	143	ERR5340451	21990	T	-TTA	0,99961	2021-02-12	United Kingdom
S_501_Y	S	501	ERR5340451	23063	A	T	1	2021-02-12	United Kingdom
S_570_D	S	570	ERR5340451	23271	C	A	0,99909	2021-02-12	United Kingdom
S_614_G	S	614	ERR5340451	23403	A	G	1	2021-02-12	United Kingdom
S_681_H	S	681	ERR5340451	23604	C	A	1	2021-02-12	United Kingdom
S_716_I	S	716	ERR5340451	23709	C	T	1	2021-02-12	United Kingdom
S_982_A	S	982	ERR5340451	24506	T	G	1	2021-02-12	United Kingdom
S_1118_H	S	1118	ERR5340451	24914	G	C	1	2021-02-12	United Kingdom
S_1214_G	S	1214	ERR5340451	25202	T	G	0,198113	2021-02-12	United Kingdom
ORF7a_4_NA	ORF7a	4	ERR5340451	27404	T	-TCTTTTCTTGGCACTGATAACACTCGCTACTTGTGAGCTTTATCACTACCAAGAGTG	0,999044	2021-02-12	United Kingdom
ORF8_27_*	ORF8	27	ERR5340451	27972	C	T	1	2021-02-12	United Kingdom
ORF8_52_I	ORF8	52	ERR5340451	28048	G	T	1	2021-02-12	United Kingdom
ORF8_73_C	ORF8	73	ERR5340451	28111	A	G	0,999699	2021-02-12	United Kingdom
N_3_H	N	3	ERR5340451	28280	G	C	1	2021-02-12	United Kingdom
N_3_V	N	3	ERR5340451	28281	A	T	1	2021-02-12	United Kingdom
N_3_E	N	3	ERR5340451	28282	T	A	0,999394	2021-02-12	United Kingdom
N_203_K	N	203	ERR5340451	28881	G	A	0,996403	2021-02-12	United Kingdom
N_204_R	N	204	ERR5340451	28883	G	C	1	2021-02-12	United Kingdom
N_235_F	N	235	ERR5340451	28977	C	T	1	2021-02-12	United Kingdom
ORF1ab_255_L	ORF1ab	255	ERR5340454	1030	T	A	1	2021-02-11	United Kingdom
ORF1ab_1001_I	ORF1ab	1001	ERR5340454	3267	C	T	0,999643	2021-02-11	United Kingdom
ORF1ab_1708_D	ORF1ab	1708	ERR5340454	5388	C	A	1	2021-02-11	United Kingdom
ORF1ab_2230_T	ORF1ab	2230	ERR5340454	6954	T	C	0,999448	2021-02-11	United Kingdom
ORF1ab_3674_NA	ORF1ab	3674	ERR5340454	11287	G	-TCTGGTTTT	0,999806	2021-02-11	United Kingdom
ORF1ab_3767_L	ORF1ab	3767	ERR5340454	11565	C	T	1	2021-02-11	United Kingdom
ORF1ab_3812_NA	ORF1ab	3812	ERR5340454	11699	G	-ATTACTTA	0,11	2021-02-11	United Kingdom
ORF1ab_218_L	ORF1ab	218	ERR5340454	14120	C	T	0,998522	2021-02-11	United Kingdom
S_68_NA	S	68	ERR5340454	21764	A	-TACATG	0,999658	2021-02-11	United Kingdom
S_143_NA	S	143	ERR5340454	21990	T	-TTA	0,998832	2021-02-11	United Kingdom
S_501_Y	S	501	ERR5340454	23063	A	T	0,999603	2021-02-11	United Kingdom
S_570_D	S	570	ERR5340454	23271	C	A	1	2021-02-11	United Kingdom
S_614_G	S	614	ERR5340454	23403	A	G	1	2021-02-11	United Kingdom
S_681_H	S	681	ERR5340454	23604	C	A	1	2021-02-11	United Kingdom
S_716_I	S	716	ERR5340454	23709	C	T	1	2021-02-11	United Kingdom
S_982_A	S	982	ERR5340454	24506	T	G	0,999762	2021-02-11	United Kingdom
S_1118_H	S	1118	ERR5340454	24914	G	C	0,999909	2021-02-11	United Kingdom
S_1263_L	S	1263	ERR5340454	25350	C	T	0,999557	2021-02-11	United Kingdom
ORF8_27_*	ORF8	27	ERR5340454	27972	C	T	1	2021-02-11	United Kingdom
ORF8_52_I	ORF8	52	ERR5340454	28048	G	T	1	2021-02-11	United Kingdom
ORF8_68_*	ORF8	68	ERR5340454	28095	A	T	0,999329	2021-02-11	United Kingdom
ORF8_73_C	ORF8	73	ERR5340454	28111	A	G	0,999789	2021-02-11	United Kingdom
N_3_H	N	3	ERR5340454	28280	G	C	1	2021-02-11	United Kingdom
N_3_V	N	3	ERR5340454	28281	A	T	0,9995	2021-02-11	United Kingdom
N_3_E	N	3	ERR5340454	28282	T	A	0,999667	2021-02-11	United Kingdom
N_203_K	N	203	ERR5340454	28881	G	A	0,998173	2021-02-11	United Kingdom
N_204_R	N	204	ERR5340454	28883	G	C	1	2021-02-11	United Kingdom
N_212_C	N	212	ERR5340454	28907	G	T	1	2021-02-11	United Kingdom
N_235_F	N	235	ERR5340454	28977	C	T	1	2021-02-11	United Kingdom
ORF1ab_1001_I	ORF1ab	1001	ERR5340467	3267	C	T	1	2021-02-11	United Kingdom
ORF1ab_1323_N	ORF1ab	1323	ERR5340467	4232	G	A	0,999774	2021-02-11	United Kingdom
ORF1ab_1708_D	ORF1ab	1708	ERR5340467	5388	C	A	1	2021-02-11	United Kingdom
ORF1ab_2230_T	ORF1ab	2230	ERR5340467	6954	T	C	1	2021-02-11	United Kingdom
ORF1ab_3674_NA	ORF1ab	3674	ERR5340467	11287	G	-TCTGGTTTT	0,999482	2021-02-11	United Kingdom
ORF1ab_3752_I	ORF1ab	3752	ERR5340467	11521	G	T	1	2021-02-11	United Kingdom
ORF1ab_314_L	ORF1ab	314	ERR5340467	14408	C	T	1	2021-02-11	United Kingdom
S_68_NA	S	68	ERR5340467	21764	A	-TACATG	0,999123	2021-02-11	United Kingdom
S_143_NA	S	143	ERR5340467	21990	T	-TTA	0,998978	2021-02-11	United Kingdom
S_501_Y	S	501	ERR5340467	23063	A	T	0,999649	2021-02-11	United Kingdom
S_570_D	S	570	ERR5340467	23271	C	A	1	2021-02-11	United Kingdom
S_614_G	S	614	ERR5340467	23403	A	G	1	2021-02-11	United Kingdom
S_681_H	S	681	ERR5340467	23604	C	A	0,999901	2021-02-11	United Kingdom
S_716_I	S	716	ERR5340467	23709	C	T	0,999903	2021-02-11	United Kingdom
S_982_A	S	982	ERR5340467	24506	T	G	1	2021-02-11	United Kingdom
S_1118_H	S	1118	ERR5340467	24914	G	C	0,999692	2021-02-11	United Kingdom
S_1214_G	S	1214	ERR5340467	25202	T	G	0,0757299	2021-02-11	United Kingdom
ORF8_27_*	ORF8	27	ERR5340467	27972	C	T	0,994891	2021-02-11	United Kingdom
ORF8_52_I	ORF8	52	ERR5340467	28048	G	T	1	2021-02-11	United Kingdom
ORF8_73_C	ORF8	73	ERR5340467	28111	A	G	0,99964	2021-02-11	United Kingdom
N_3_H	N	3	ERR5340467	28280	G	C	0,99995	2021-02-11	United Kingdom
N_3_V	N	3	ERR5340467	28281	A	T	0,999798	2021-02-11	United Kingdom
N_3_E	N	3	ERR5340467	28282	T	A	0,999849	2021-02-11	United Kingdom
N_203_K	N	203	ERR5340467	28881	G	A	0,998506	2021-02-11	United Kingdom
N_204_R	N	204	ERR5340467	28883	G	C	1	2021-02-11	United Kingdom
N_235_F	N	235	ERR5340467	28977	C	T	0,999246	2021-02-11	United Kingdom
ORF1ab_899_D	ORF1ab	899	ERR5340471	2962	G	T	1	2021-02-11	United Kingdom
ORF1ab_1001_I	ORF1ab	1001	ERR5340471	3267	C	T	1	2021-02-11	United Kingdom
ORF1ab_1708_D	ORF1ab	1708	ERR5340471	5388	C	A	1	2021-02-11	United Kingdom
ORF1ab_2230_T	ORF1ab	2230	ERR5340471	6954	T	C	0,999443	2021-02-11	United Kingdom
ORF1ab_2249_V	ORF1ab	2249	ERR5340471	7011	C	T	0,999735	2021-02-11	United Kingdom
ORF1ab_2771_Q	ORF1ab	2771	ERR5340471	8576	A	C	0,999853	2021-02-11	United Kingdom
ORF1ab_2779_L	ORF1ab	2779	ERR5340471	8600	G	T	0,999708	2021-02-11	United Kingdom
ORF1ab_3674_NA	ORF1ab	3674	ERR5340471	11287	G	-TCTGGTTTT	0,996974	2021-02-11	United Kingdom
ORF1ab_314_L	ORF1ab	314	ERR5340471	14408	C	T	1	2021-02-11	United Kingdom
ORF1ab_1383_R	ORF1ab	1383	ERR5340471	17615	A	G	1	2021-02-11	United Kingdom
S_68_NA	S	68	ERR5340471	21764	A	-TACATG	0,99794	2021-02-11	United Kingdom
S_143_NA	S	143	ERR5340471	21990	T	-TTA	0,998791	2021-02-11	United Kingdom
S_501_Y	S	501	ERR5340471	23063	A	T	0,999837	2021-02-11	United Kingdom
S_570_D	S	570	ERR5340471	23271	C	A	0,999777	2021-02-11	United Kingdom
S_614_G	S	614	ERR5340471	23403	A	G	0,999927	2021-02-11	United Kingdom
S_681_H	S	681	ERR5340471	23604	C	A	0,999716	2021-02-11	United Kingdom
S_716_I	S	716	ERR5340471	23709	C	T	0,999578	2021-02-11	United Kingdom
S_939_F	S	939	ERR5340471	24378	C	T	0,999856	2021-02-11	United Kingdom
S_982_A	S	982	ERR5340471	24506	T	G	1	2021-02-11	United Kingdom
S_1118_H	S	1118	ERR5340471	24914	G	C	0,999919	2021-02-11	United Kingdom
ORF3a_78_Y	ORF3a	78	ERR5340471	25624	C	T	0,999652	2021-02-11	United Kingdom
ORF8_27_*	ORF8	27	ERR5340471	27972	C	T	0,999717	2021-02-11	United Kingdom
ORF8_52_I	ORF8	52	ERR5340471	28048	G	T	1	2021-02-11	United Kingdom
ORF8_73_C	ORF8	73	ERR5340471	28111	A	G	0,999802	2021-02-11	United Kingdom
N_3_H	N	3	ERR5340471	28280	G	C	0,999794	2021-02-11	United Kingdom
N_3_V	N	3	ERR5340471	28281	A	T	0,99964	2021-02-11	United Kingdom
N_3_E	N	3	ERR5340471	28282	T	A	0,999691	2021-02-11	United Kingdom
N_203_K	N	203	ERR5340471	28881	G	A	0,999556	2021-02-11	United Kingdom
N_204_R	N	204	ERR5340471	28883	G	C	0,999349	2021-02-11	United Kingdom
N_235_F	N	235	ERR5340471	28977	C	T	0,9993	2021-02-11	United Kingdom
ORF1ab_901_I	ORF1ab	901	ERR5340474	2967	G	T	0,999638	2021-02-10	United Kingdom
ORF1ab_1001_I	ORF1ab	1001	ERR5340474	3267	C	T	1	2021-02-10	United Kingdom
ORF1ab_1708_D	ORF1ab	1708	ERR5340474	5388	C	A	1	2021-02-10	United Kingdom
ORF1ab_2230_T	ORF1ab	2230	ERR5340474	6954	T	C	0,999657	2021-02-10	United Kingdom
ORF1ab_3233_Y	ORF1ab	3233	ERR5340474	9962	C	T	0,2131	2021-02-10	United Kingdom
ORF1ab_3674_NA	ORF1ab	3674	ERR5340474	11287	G	-TCTGGTTTT	0,995402	2021-02-10	United Kingdom
ORF1ab_3748_I	ORF1ab	3748	ERR5340474	11507	G	A	1	2021-02-10	United Kingdom
ORF1ab_4355_I	ORF1ab	4355	ERR5340474	13329	C	T	0,99981	2021-02-10	United Kingdom
ORF1ab_2544_D	ORF1ab	2544	ERR5340474	21099	G	T	0,999873	2021-02-10	United Kingdom
S_68_NA	S	68	ERR5340474	21764	A	-TACATG	0,998153	2021-02-10	United Kingdom
S_143_NA	S	143	ERR5340474	21990	T	-TTA	0,999092	2021-02-10	United Kingdom
S_501_Y	S	501	ERR5340474	23063	A	T	1	2021-02-10	United Kingdom
S_570_D	S	570	ERR5340474	23271	C	A	0,999836	2021-02-10	United Kingdom
S_614_G	S	614	ERR5340474	23403	A	G	1	2021-02-10	United Kingdom
S_681_H	S	681	ERR5340474	23604	C	A	0,99985	2021-02-10	United Kingdom
S_716_I	S	716	ERR5340474	23709	C	T	1	2021-02-10	United Kingdom
S_982_A	S	982	ERR5340474	24506	T	G	1	2021-02-10	United Kingdom
S_1118_H	S	1118	ERR5340474	24914	G	C	1	2021-02-10	United Kingdom
S_1214_G	S	1214	ERR5340474	25202	T	G	0,0798479	2021-02-10	United Kingdom
ORF8_27_*	ORF8	27	ERR5340474	27972	C	T	1	2021-02-10	United Kingdom
ORF8_52_I	ORF8	52	ERR5340474	28048	G	T	0,99965	2021-02-10	United Kingdom
ORF8_73_C	ORF8	73	ERR5340474	28111	A	G	0,999522	2021-02-10	United Kingdom
N_3_H	N	3	ERR5340474	28280	G	C	0,99995	2021-02-10	United Kingdom
N_3_V	N	3	ERR5340474	28281	A	T	0,99995	2021-02-10	United Kingdom
N_3_E	N	3	ERR5340474	28282	T	A	0,99985	2021-02-10	United Kingdom
N_203_K	N	203	ERR5340474	28881	G	A	1	2021-02-10	United Kingdom
N_204_R	N	204	ERR5340474	28883	G	C	1	2021-02-10	United Kingdom
N_235_F	N	235	ERR5340474	28977	C	T	1	2021-02-10	United Kingdom
ORF1ab_1001_I	ORF1ab	1001	ERR5340481	3267	C	T	1	2021-02-12	United Kingdom
ORF1ab_1708_D	ORF1ab	1708	ERR5340481	5388	C	A	0,999724	2021-02-12	United Kingdom
ORF1ab_2230_T	ORF1ab	2230	ERR5340481	6954	T	C	0,99992	2021-02-12	United Kingdom
ORF1ab_2488_F	ORF1ab	2488	ERR5340481	7728	C	T	0,175614	2021-02-12	United Kingdom
ORF1ab_2584_V	ORF1ab	2584	ERR5340481	8016	C	T	0,999573	2021-02-12	United Kingdom
ORF1ab_3674_NA	ORF1ab	3674	ERR5340481	11287	G	-TCTGGTTTT	0,999155	2021-02-12	United Kingdom
ORF1ab_314_L	ORF1ab	314	ERR5340481	14408	C	T	1	2021-02-12	United Kingdom
ORF1ab_595_I	ORF1ab	595	ERR5340481	15251	C	T	1	2021-02-12	United Kingdom
ORF1ab_1570_S	ORF1ab	1570	ERR5340481	18175	C	T	0,813797	2021-02-12	United Kingdom
S_68_NA	S	68	ERR5340481	21764	A	-TACATG	0,997953	2021-02-12	United Kingdom
S_143_NA	S	143	ERR5340481	21990	T	-TTA	0,999546	2021-02-12	United Kingdom
S_501_Y	S	501	ERR5340481	23063	A	T	0,999937	2021-02-12	United Kingdom
S_570_D	S	570	ERR5340481	23271	C	A	0,999617	2021-02-12	United Kingdom
S_614_G	S	614	ERR5340481	23403	A	G	0,999962	2021-02-12	United Kingdom
S_681_H	S	681	ERR5340481	23604	C	A	0,999934	2021-02-12	United Kingdom
S_716_I	S	716	ERR5340481	23709	C	T	0,999803	2021-02-12	United Kingdom
S_982_A	S	982	ERR5340481	24506	T	G	1	2021-02-12	United Kingdom
S_1118_H	S	1118	ERR5340481	24914	G	C	1	2021-02-12	United Kingdom
S_1214_G	S	1214	ERR5340481	25202	T	G	0,0780843	2021-02-12	United Kingdom
ORF3a_55_F	ORF3a	55	ERR5340481	25555	G	T	0,999282	2021-02-12	United Kingdom
ORF7a_37_F	ORF7a	37	ERR5340481	27503	C	T	0,99997	2021-02-12	United Kingdom
ORF7a_39_I	ORF7a	39	ERR5340481	27509	C	T	0,99997	2021-02-12	United Kingdom
ORF8_27_*	ORF8	27	ERR5340481	27972	C	T	0,999745	2021-02-12	United Kingdom
ORF8_52_I	ORF8	52	ERR5340481	28048	G	T	1	2021-02-12	United Kingdom
ORF8_73_C	ORF8	73	ERR5340481	28111	A	G	0,99983	2021-02-12	United Kingdom
N_3_H	N	3	ERR5340481	28280	G	C	1	2021-02-12	United Kingdom
N_3_V	N	3	ERR5340481	28281	A	T	0,999832	2021-02-12	United Kingdom
N_3_E	N	3	ERR5340481	28282	T	A	0,999765	2021-02-12	United Kingdom
N_203_K	N	203	ERR5340481	28881	G	A	0,999323	2021-02-12	United Kingdom
N_204_R	N	204	ERR5340481	28883	G	C	1	2021-02-12	United Kingdom
N_235_F	N	235	ERR5340481	28977	C	T	1	2021-02-12	United Kingdom
ORF1ab_1001_I	ORF1ab	1001	ERR5340482	3267	C	T	1	2021-02-12	United Kingdom
ORF1ab_1708_D	ORF1ab	1708	ERR5340482	5388	C	A	1	2021-02-12	United Kingdom
ORF1ab_2230_T	ORF1ab	2230	ERR5340482	6954	T	C	0,999713	2021-02-12	United Kingdom
ORF1ab_3674_NA	ORF1ab	3674	ERR5340482	11287	G	-TCTGGTTTT	0,999472	2021-02-12	United Kingdom
S_68_NA	S	68	ERR5340482	21764	A	-TACATG	0,999281	2021-02-12	United Kingdom
S_143_NA	S	143	ERR5340482	21990	T	-TTA	0,997267	2021-02-12	United Kingdom
S_501_Y	S	501	ERR5340482	23063	A	T	1	2021-02-12	United Kingdom
S_570_D	S	570	ERR5340482	23271	C	A	0,999663	2021-02-12	United Kingdom
S_614_G	S	614	ERR5340482	23403	A	G	0,99978	2021-02-12	United Kingdom
S_681_H	S	681	ERR5340482	23604	C	A	1	2021-02-12	United Kingdom
S_716_I	S	716	ERR5340482	23709	C	T	0,999868	2021-02-12	United Kingdom
S_982_A	S	982	ERR5340482	24506	T	G	1	2021-02-12	United Kingdom
S_1084_A	S	1084	ERR5340482	24813	A	C	0,0566543	2021-02-12	United Kingdom
S_1118_H	S	1118	ERR5340482	24914	G	C	1	2021-02-12	United Kingdom
S_1214_G	S	1214	ERR5340482	25202	T	G	0,0762868	2021-02-12	United Kingdom
ORF8_27_*	ORF8	27	ERR5340482	27972	C	T	0,999609	2021-02-12	United Kingdom
ORF8_52_I	ORF8	52	ERR5340482	28048	G	T	1	2021-02-12	United Kingdom
ORF8_73_C	ORF8	73	ERR5340482	28111	A	G	0,999895	2021-02-12	United Kingdom
N_3_H	N	3	ERR5340482	28280	G	C	0,999914	2021-02-12	United Kingdom
N_3_V	N	3	ERR5340482	28281	A	T	0,9997	2021-02-12	United Kingdom
N_3_E	N	3	ERR5340482	28282	T	A	0,999957	2021-02-12	United Kingdom
N_203_K	N	203	ERR5340482	28881	G	A	0,999344	2021-02-12	United Kingdom
N_204_R	N	204	ERR5340482	28883	G	C	1	2021-02-12	United Kingdom
N_235_F	N	235	ERR5340482	28977	C	T	1	2021-02-12	United Kingdom
ORF1ab_144_Y	ORF1ab	144	ERR5340488	695	G	T	0,999624	2021-02-12	United Kingdom
ORF1ab_460_Y	ORF1ab	460	ERR5340488	1643	A	T	0,999545	2021-02-12	United Kingdom
ORF1ab_1001_I	ORF1ab	1001	ERR5340488	3267	C	T	1	2021-02-12	United Kingdom
ORF1ab_1708_D	ORF1ab	1708	ERR5340488	5388	C	A	1	2021-02-12	United Kingdom
ORF1ab_2230_T	ORF1ab	2230	ERR5340488	6954	T	C	1	2021-02-12	United Kingdom
ORF1ab_3353_R	ORF1ab	3353	ERR5340488	10323	A	G	0,999902	2021-02-12	United Kingdom
ORF1ab_3603_NA	ORF1ab	3603	ERR5340488	11074	C	+T	0,114213	2021-02-12	United Kingdom
ORF1ab_3606_NA	ORF1ab	3606	ERR5340488	11082	T	-G	0,0997102	2021-02-12	United Kingdom
ORF1ab_3606_F	ORF1ab	3606	ERR5340488	11083	G	T	0,999548	2021-02-12	United Kingdom
ORF1ab_3644_F	ORF1ab	3644	ERR5340488	11195	C	T	1	2021-02-12	United Kingdom
ORF1ab_3674_NA	ORF1ab	3674	ERR5340488	11287	G	-TCTGGTTTT	0,999749	2021-02-12	United Kingdom
ORF1ab_314_L	ORF1ab	314	ERR5340488	14408	C	T	1	2021-02-12	United Kingdom
S_68_NA	S	68	ERR5340488	21764	A	-TACATG	0,997341	2021-02-12	United Kingdom
S_143_NA	S	143	ERR5340488	21990	T	-TTA	0,999504	2021-02-12	United Kingdom
S_501_Y	S	501	ERR5340488	23063	A	T	0,998632	2021-02-12	United Kingdom
S_570_D	S	570	ERR5340488	23271	C	A	0,999572	2021-02-12	United Kingdom
S_614_G	S	614	ERR5340488	23403	A	G	1	2021-02-12	United Kingdom
S_681_H	S	681	ERR5340488	23604	C	A	1	2021-02-12	United Kingdom
S_716_I	S	716	ERR5340488	23709	C	T	0,999901	2021-02-12	United Kingdom
S_982_A	S	982	ERR5340488	24506	T	G	0,99916	2021-02-12	United Kingdom
S_1118_H	S	1118	ERR5340488	24914	G	C	1	2021-02-12	United Kingdom
S_1214_G	S	1214	ERR5340488	25202	T	G	0,109489	2021-02-12	United Kingdom
S_1263_L	S	1263	ERR5340488	25350	C	T	0,999538	2021-02-12	United Kingdom
ORF8_27_*	ORF8	27	ERR5340488	27972	C	T	1	2021-02-12	United Kingdom
ORF8_52_I	ORF8	52	ERR5340488	28048	G	T	1	2021-02-12	United Kingdom
ORF8_68_*	ORF8	68	ERR5340488	28095	A	T	0,998947	2021-02-12	United Kingdom
ORF8_73_C	ORF8	73	ERR5340488	28111	A	G	0,999787	2021-02-12	United Kingdom
ORF8_118_V	ORF8	118	ERR5340488	28245	T	G	0,999932	2021-02-12	United Kingdom
ORF8_119_NA	ORF8	119	ERR5340488	28250	T	+CTG	0,997166	2021-02-12	United Kingdom
ORF8_120_NA	ORF8	120	ERR5340488	28253	C	-A	0,999257	2021-02-12	United Kingdom
N_3_H	N	3	ERR5340488	28280	G	C	0,999794	2021-02-12	United Kingdom
N_3_V	N	3	ERR5340488	28281	A	T	0,999949	2021-02-12	United Kingdom
N_3_E	N	3	ERR5340488	28282	T	A	0,999845	2021-02-12	United Kingdom
N_203_K	N	203	ERR5340488	28881	G	A	0,999086	2021-02-12	United Kingdom
N_204_R	N	204	ERR5340488	28883	G	C	1	2021-02-12	United Kingdom
N_235_F	N	235	ERR5340488	28977	C	T	0,99906	2021-02-12	United Kingdom
ORF1ab_730_F	ORF1ab	730	ERR5340489	2453	C	T	0,999504	2021-02-13	United Kingdom
ORF1ab_1001_I	ORF1ab	1001	ERR5340489	3267	C	T	0,999722	2021-02-13	United Kingdom
ORF1ab_1708_D	ORF1ab	1708	ERR5340489	5388	C	A	0,999709	2021-02-13	United Kingdom
ORF1ab_2230_T	ORF1ab	2230	ERR5340489	6954	T	C	0,999147	2021-02-13	United Kingdom
ORF1ab_3353_R	ORF1ab	3353	ERR5340489	10323	A	G	0,999662	2021-02-13	United Kingdom
ORF1ab_3674_NA	ORF1ab	3674	ERR5340489	11287	G	-TCTGGTTTT	0,999035	2021-02-13	United Kingdom
ORF1ab_4313_G	ORF1ab	4313	ERR5340489	13203	A	G	0,999883	2021-02-13	United Kingdom
ORF1ab_314_L	ORF1ab	314	ERR5340489	14408	C	T	1	2021-02-13	United Kingdom
S_68_NA	S	68	ERR5340489	21764	A	-TACATG	0,998423	2021-02-13	United Kingdom
S_143_NA	S	143	ERR5340489	21990	T	-TTA	0,997523	2021-02-13	United Kingdom
S_501_Y	S	501	ERR5340489	23063	A	T	0,999889	2021-02-13	United Kingdom
S_570_D	S	570	ERR5340489	23271	C	A	1	2021-02-13	United Kingdom
S_614_G	S	614	ERR5340489	23403	A	G	0,999819	2021-02-13	United Kingdom
S_681_H	S	681	ERR5340489	23604	C	A	1	2021-02-13	United Kingdom
S_716_I	S	716	ERR5340489	23709	C	T	1	2021-02-13	United Kingdom
S_982_A	S	982	ERR5340489	24506	T	G	1	2021-02-13	United Kingdom
S_1118_H	S	1118	ERR5340489	24914	G	C	0,999698	2021-02-13	United Kingdom
S_1214_G	S	1214	ERR5340489	25202	T	G	0,0701357	2021-02-13	United Kingdom
S_1255_R	S	1255	ERR5340489	25326	A	G	0,999932	2021-02-13	United Kingdom
ORF8_27_*	ORF8	27	ERR5340489	27972	C	T	0,999593	2021-02-13	United Kingdom
ORF8_52_I	ORF8	52	ERR5340489	28048	G	T	0,999868	2021-02-13	United Kingdom
ORF8_73_C	ORF8	73	ERR5340489	28111	A	G	0,999549	2021-02-13	United Kingdom
N_3_H	N	3	ERR5340489	28280	G	C	0,999838	2021-02-13	United Kingdom
N_3_V	N	3	ERR5340489	28281	A	T	0,999756	2021-02-13	United Kingdom
N_3_E	N	3	ERR5340489	28282	T	A	0,999919	2021-02-13	United Kingdom
N_203_K	N	203	ERR5340489	28881	G	A	0,999664	2021-02-13	United Kingdom
N_204_R	N	204	ERR5340489	28883	G	C	0,999341	2021-02-13	United Kingdom
N_235_F	N	235	ERR5340489	28977	C	T	0,999645	2021-02-13	United Kingdom
ORF1ab_730_F	ORF1ab	730	ERR5340493	2453	C	T	0,99946	2021-02-13	United Kingdom
ORF1ab_1001_I	ORF1ab	1001	ERR5340493	3267	C	T	1	2021-02-13	United Kingdom
ORF1ab_1708_D	ORF1ab	1708	ERR5340493	5388	C	A	0,999257	2021-02-13	United Kingdom
ORF1ab_2183_I	ORF1ab	2183	ERR5340493	6813	C	T	0,999588	2021-02-13	United Kingdom
ORF1ab_2230_T	ORF1ab	2230	ERR5340493	6954	T	C	1	2021-02-13	United Kingdom
ORF1ab_3674_NA	ORF1ab	3674	ERR5340493	11287	G	-TCTGGTTTT	0,996278	2021-02-13	United Kingdom
ORF1ab_314_L	ORF1ab	314	ERR5340493	14408	C	T	1	2021-02-13	United Kingdom
S_68_NA	S	68	ERR5340493	21764	A	-TACATG	0,997896	2021-02-13	United Kingdom
S_143_NA	S	143	ERR5340493	21990	T	-TTA	0,999513	2021-02-13	United Kingdom
S_501_Y	S	501	ERR5340493	23063	A	T	0,99976	2021-02-13	United Kingdom
S_570_D	S	570	ERR5340493	23271	C	A	0,99991	2021-02-13	United Kingdom
S_614_G	S	614	ERR5340493	23403	A	G	0,999733	2021-02-13	United Kingdom
S_681_H	S	681	ERR5340493	23604	C	A	0,999922	2021-02-13	United Kingdom
S_716_I	S	716	ERR5340493	23709	C	T	1	2021-02-13	United Kingdom
S_982_A	S	982	ERR5340493	24506	T	G	0,99857	2021-02-13	United Kingdom
S_1118_H	S	1118	ERR5340493	24914	G	C	0,999756	2021-02-13	United Kingdom
S_1214_G	S	1214	ERR5340493	25202	T	G	0,0974244	2021-02-13	United Kingdom
ORF7b_42_Q	ORF7b	42	ERR5340493	27881	C	A	0,999624	2021-02-13	United Kingdom
ORF8_27_*	ORF8	27	ERR5340493	27972	C	T	0,999355	2021-02-13	United Kingdom
ORF8_52_I	ORF8	52	ERR5340493	28048	G	T	0,999877	2021-02-13	United Kingdom
ORF8_73_C	ORF8	73	ERR5340493	28111	A	G	0,999698	2021-02-13	United Kingdom
N_3_H	N	3	ERR5340493	28280	G	C	0,999952	2021-02-13	United Kingdom
N_3_V	N	3	ERR5340493	28281	A	T	0,99942	2021-02-13	United Kingdom
N_3_E	N	3	ERR5340493	28282	T	A	0,999855	2021-02-13	United Kingdom
N_203_K	N	203	ERR5340493	28881	G	A	0,998115	2021-02-13	United Kingdom
N_204_R	N	204	ERR5340493	28883	G	C	1	2021-02-13	United Kingdom
N_235_F	N	235	ERR5340493	28977	C	T	0,999412	2021-02-13	United Kingdom
ORF1ab_1001_I	ORF1ab	1001	ERR5340495	3267	C	T	0,999211	2021-02-13	United Kingdom
ORF1ab_1708_D	ORF1ab	1708	ERR5340495	5388	C	A	0,999247	2021-02-13	United Kingdom
ORF1ab_2230_T	ORF1ab	2230	ERR5340495	6954	T	C	0,999911	2021-02-13	United Kingdom
ORF1ab_3674_NA	ORF1ab	3674	ERR5340495	11287	G	-TCTGGTTTT	0,996602	2021-02-13	United Kingdom
ORF1ab_314_L	ORF1ab	314	ERR5340495	14408	C	T	0,997015	2021-02-13	United Kingdom
S_68_NA	S	68	ERR5340495	21764	A	-TACATG	0,998393	2021-02-13	United Kingdom
S_143_NA	S	143	ERR5340495	21990	T	-TTA	0,998635	2021-02-13	United Kingdom
S_501_Y	S	501	ERR5340495	23063	A	T	0,999772	2021-02-13	United Kingdom
S_570_D	S	570	ERR5340495	23271	C	A	0,999882	2021-02-13	United Kingdom
S_614_G	S	614	ERR5340495	23403	A	G	0,999768	2021-02-13	United Kingdom
S_681_H	S	681	ERR5340495	23604	C	A	0,999928	2021-02-13	United Kingdom
S_716_I	S	716	ERR5340495	23709	C	T	0,999645	2021-02-13	United Kingdom
S_982_A	S	982	ERR5340495	24506	T	G	1	2021-02-13	United Kingdom
S_1118_H	S	1118	ERR5340495	24914	G	C	0,999839	2021-02-13	United Kingdom
ORF8_27_*	ORF8	27	ERR5340495	27972	C	T	0,99924	2021-02-13	United Kingdom
ORF8_52_I	ORF8	52	ERR5340495	28048	G	T	1	2021-02-13	United Kingdom
ORF8_73_C	ORF8	73	ERR5340495	28111	A	G	0,999541	2021-02-13	United Kingdom
ORF8_80_A	ORF8	80	ERR5340495	28131	A	G	0,999791	2021-02-13	United Kingdom
ORF8_80_K	ORF8	80	ERR5340495	28132	C	A	0,9995	2021-02-13	United Kingdom
N_3_H	N	3	ERR5340495	28280	G	C	0,999836	2021-02-13	United Kingdom
N_3_V	N	3	ERR5340495	28281	A	T	0,999836	2021-02-13	United Kingdom
N_3_E	N	3	ERR5340495	28282	T	A	0,999467	2021-02-13	United Kingdom
N_203_K	N	203	ERR5340495	28881	G	A	0,998306	2021-02-13	United Kingdom
N_204_R	N	204	ERR5340495	28883	G	C	1	2021-02-13	United Kingdom
N_235_F	N	235	ERR5340495	28977	C	T	0,999497	2021-02-13	United Kingdom
ORF1ab_1001_I	ORF1ab	1001	ERR5340498	3267	C	T	0,999861	2021-02-12	United Kingdom
ORF1ab_1708_D	ORF1ab	1708	ERR5340498	5388	C	A	1	2021-02-12	United Kingdom
ORF1ab_1974_Y	ORF1ab	1974	ERR5340498	6185	C	T	0,998806	2021-02-12	United Kingdom
ORF1ab_2230_T	ORF1ab	2230	ERR5340498	6954	T	C	0,998048	2021-02-12	United Kingdom
ORF1ab_3674_NA	ORF1ab	3674	ERR5340498	11287	G	-TCTGGTTTT	0,996027	2021-02-12	United Kingdom
ORF1ab_314_L	ORF1ab	314	ERR5340498	14408	C	T	1	2021-02-12	United Kingdom
ORF1ab_706_V	ORF1ab	706	ERR5340498	15583	A	G	0,999781	2021-02-12	United Kingdom
ORF1ab_1383_R	ORF1ab	1383	ERR5340498	17615	A	G	0,999815	2021-02-12	United Kingdom
S_68_NA	S	68	ERR5340498	21764	A	-TACATG	0,998571	2021-02-12	United Kingdom
S_143_NA	S	143	ERR5340498	21990	T	-TTA	0,99854	2021-02-12	United Kingdom
S_501_Y	S	501	ERR5340498	23063	A	T	1	2021-02-12	United Kingdom
S_570_D	S	570	ERR5340498	23271	C	A	0,999816	2021-02-12	United Kingdom
S_614_G	S	614	ERR5340498	23403	A	G	0,99973	2021-02-12	United Kingdom
S_681_H	S	681	ERR5340498	23604	C	A	0,999941	2021-02-12	United Kingdom
S_716_I	S	716	ERR5340498	23709	C	T	0,999942	2021-02-12	United Kingdom
S_982_A	S	982	ERR5340498	24506	T	G	0,999919	2021-02-12	United Kingdom
S_1118_H	S	1118	ERR5340498	24914	G	C	0,999675	2021-02-12	United Kingdom
S_1214_G	S	1214	ERR5340498	25202	T	G	0,104762	2021-02-12	United Kingdom
ORF8_27_*	ORF8	27	ERR5340498	27972	C	T	0,999474	2021-02-12	United Kingdom
ORF8_52_I	ORF8	52	ERR5340498	28048	G	T	0,999635	2021-02-12	United Kingdom
ORF8_73_C	ORF8	73	ERR5340498	28111	A	G	0,999843	2021-02-12	United Kingdom
ORF8_102_F	ORF8	102	ERR5340498	28198	G	T	0,999944	2021-02-12	United Kingdom
N_3_H	N	3	ERR5340498	28280	G	C	0,999921	2021-02-12	United Kingdom
N_3_V	N	3	ERR5340498	28281	A	T	0,999526	2021-02-12	United Kingdom
N_3_E	N	3	ERR5340498	28282	T	A	0,999921	2021-02-12	United Kingdom
N_203_K	N	203	ERR5340498	28881	G	A	0,999213	2021-02-12	United Kingdom
N_204_R	N	204	ERR5340498	28883	G	C	1	2021-02-12	United Kingdom
N_235_F	N	235	ERR5340498	28977	C	T	0,999716	2021-02-12	United Kingdom
ORF10_29_*	ORF10	29	ERR5340498	29642	C	T	0,99953	2021-02-12	United Kingdom
ORF1ab_1001_I	ORF1ab	1001	ERR5340500	3267	C	T	0,999775	2021-02-12	United Kingdom
ORF1ab_1708_D	ORF1ab	1708	ERR5340500	5388	C	A	1	2021-02-12	United Kingdom
ORF1ab_2230_T	ORF1ab	2230	ERR5340500	6954	T	C	0,999657	2021-02-12	United Kingdom
ORF1ab_3674_NA	ORF1ab	3674	ERR5340500	11287	G	-TCTGGTTTT	0,998312	2021-02-12	United Kingdom
ORF1ab_314_L	ORF1ab	314	ERR5340500	14408	C	T	1	2021-02-12	United Kingdom
S_68_NA	S	68	ERR5340500	21764	A	-TACATG	0,998933	2021-02-12	United Kingdom
S_143_NA	S	143	ERR5340500	21990	T	-TTA	0,998684	2021-02-12	United Kingdom
S_501_Y	S	501	ERR5340500	23063	A	T	1	2021-02-12	United Kingdom
S_570_D	S	570	ERR5340500	23271	C	A	0,999835	2021-02-12	United Kingdom
S_614_G	S	614	ERR5340500	23403	A	G	0,999919	2021-02-12	United Kingdom
S_681_H	S	681	ERR5340500	23604	C	A	0,999923	2021-02-12	United Kingdom
S_716_I	S	716	ERR5340500	23709	C	T	0,999772	2021-02-12	United Kingdom
S_982_A	S	982	ERR5340500	24506	T	G	1	2021-02-12	United Kingdom
S_1118_H	S	1118	ERR5340500	24914	G	C	0,999644	2021-02-12	United Kingdom
ORF8_27_*	ORF8	27	ERR5340500	27972	C	T	1	2021-02-12	United Kingdom
ORF8_52_I	ORF8	52	ERR5340500	28048	G	T	1	2021-02-12	United Kingdom
ORF8_73_C	ORF8	73	ERR5340500	28111	A	G	0,999654	2021-02-12	United Kingdom
N_3_H	N	3	ERR5340500	28280	G	C	1	2021-02-12	United Kingdom
N_3_V	N	3	ERR5340500	28281	A	T	0,999799	2021-02-12	United Kingdom
N_3_E	N	3	ERR5340500	28282	T	A	0,999732	2021-02-12	United Kingdom
N_203_K	N	203	ERR5340500	28881	G	A	0,999339	2021-02-12	United Kingdom
N_204_R	N	204	ERR5340500	28883	G	C	0,999678	2021-02-12	United Kingdom
N_235_F	N	235	ERR5340500	28977	C	T	1	2021-02-12	United Kingdom
ORF1ab_131_V	ORF1ab	131	ERR5340501	657	C	T	0,0938776	2021-02-13	United Kingdom
ORF1ab_730_F	ORF1ab	730	ERR5340501	2453	C	T	0,9993	2021-02-13	United Kingdom
ORF1ab_1001_I	ORF1ab	1001	ERR5340501	3267	C	T	1	2021-02-13	United Kingdom
ORF1ab_1708_D	ORF1ab	1708	ERR5340501	5388	C	A	1	2021-02-13	United Kingdom
ORF1ab_2230_T	ORF1ab	2230	ERR5340501	6954	T	C	1	2021-02-13	United Kingdom
ORF1ab_3674_NA	ORF1ab	3674	ERR5340501	11287	G	-TCTGGTTTT	0,999561	2021-02-13	United Kingdom
ORF1ab_3737_V	ORF1ab	3737	ERR5340501	11474	A	G	1	2021-02-13	United Kingdom
ORF1ab_1137_I	ORF1ab	1137	ERR5340501	16877	C	T	0,999133	2021-02-13	United Kingdom
S_68_NA	S	68	ERR5340501	21764	A	-TACATG	0,998939	2021-02-13	United Kingdom
S_143_NA	S	143	ERR5340501	21990	T	-TTA	0,999085	2021-02-13	United Kingdom
S_501_Y	S	501	ERR5340501	23063	A	T	1	2021-02-13	United Kingdom
S_570_D	S	570	ERR5340501	23271	C	A	0,999784	2021-02-13	United Kingdom
S_614_G	S	614	ERR5340501	23403	A	G	1	2021-02-13	United Kingdom
S_681_H	S	681	ERR5340501	23604	C	A	0,999823	2021-02-13	United Kingdom
S_716_I	S	716	ERR5340501	23709	C	T	1	2021-02-13	United Kingdom
S_982_A	S	982	ERR5340501	24506	T	G	1	2021-02-13	United Kingdom
S_1118_H	S	1118	ERR5340501	24914	G	C	1	2021-02-13	United Kingdom
S_1214_G	S	1214	ERR5340501	25202	T	G	0,0909091	2021-02-13	United Kingdom
ORF8_27_*	ORF8	27	ERR5340501	27972	C	T	1	2021-02-13	United Kingdom
ORF8_52_I	ORF8	52	ERR5340501	28048	G	T	1	2021-02-13	United Kingdom
ORF8_73_C	ORF8	73	ERR5340501	28111	A	G	0,999693	2021-02-13	United Kingdom
N_3_H	N	3	ERR5340501	28280	G	C	0,994718	2021-02-13	United Kingdom
N_3_V	N	3	ERR5340501	28281	A	T	0,999929	2021-02-13	United Kingdom
N_3_E	N	3	ERR5340501	28282	T	A	0,995021	2021-02-13	United Kingdom
N_203_K	N	203	ERR5340501	28881	G	A	1	2021-02-13	United Kingdom
N_204_R	N	204	ERR5340501	28883	G	C	1	2021-02-13	United Kingdom
N_235_F	N	235	ERR5340501	28977	C	T	1	2021-02-13	United Kingdom
ORF1ab_1001_I	ORF1ab	1001	ERR5340504	3267	C	T	0,999805	2021-02-12	United Kingdom
ORF1ab_1708_D	ORF1ab	1708	ERR5340504	5388	C	A	1	2021-02-12	United Kingdom
ORF1ab_2105_P	ORF1ab	2105	ERR5340504	6579	T	C	0,999762	2021-02-12	United Kingdom
ORF1ab_2230_T	ORF1ab	2230	ERR5340504	6954	T	C	0,999742	2021-02-12	United Kingdom
ORF1ab_3674_NA	ORF1ab	3674	ERR5340504	11287	G	-TCTGGTTTT	0,999635	2021-02-12	United Kingdom
ORF1ab_314_L	ORF1ab	314	ERR5340504	14408	C	T	1	2021-02-12	United Kingdom
S_68_NA	S	68	ERR5340504	21764	A	-TACATG	0,998194	2021-02-12	United Kingdom
S_143_NA	S	143	ERR5340504	21990	T	-TTA	0,999209	2021-02-12	United Kingdom
S_501_Y	S	501	ERR5340504	23063	A	T	0,999749	2021-02-12	United Kingdom
S_570_D	S	570	ERR5340504	23271	C	A	0,999804	2021-02-12	United Kingdom
S_614_G	S	614	ERR5340504	23403	A	G	1	2021-02-12	United Kingdom
S_681_H	S	681	ERR5340504	23604	C	A	0,999926	2021-02-12	United Kingdom
S_716_I	S	716	ERR5340504	23709	C	T	0,999781	2021-02-12	United Kingdom
S_982_A	S	982	ERR5340504	24506	T	G	0,999708	2021-02-12	United Kingdom
S_1118_H	S	1118	ERR5340504	24914	G	C	0,999913	2021-02-12	United Kingdom
S_1214_G	S	1214	ERR5340504	25202	T	G	0,0567045	2021-02-12	United Kingdom
ORF8_27_*	ORF8	27	ERR5340504	27972	C	T	0,999566	2021-02-12	United Kingdom
ORF8_52_I	ORF8	52	ERR5340504	28048	G	T	0,999894	2021-02-12	United Kingdom
ORF8_73_C	ORF8	73	ERR5340504	28111	A	G	0,999797	2021-02-12	United Kingdom
N_3_H	N	3	ERR5340504	28280	G	C	1	2021-02-12	United Kingdom
N_3_V	N	3	ERR5340504	28281	A	T	0,999837	2021-02-12	United Kingdom
N_3_E	N	3	ERR5340504	28282	T	A	0,999837	2021-02-12	United Kingdom
N_203_K	N	203	ERR5340504	28881	G	A	0,998418	2021-02-12	United Kingdom
N_204_R	N	204	ERR5340504	28883	G	C	1	2021-02-12	United Kingdom
N_235_F	N	235	ERR5340504	28977	C	T	1	2021-02-12	United Kingdom
ORF1ab_730_F	ORF1ab	730	ERR5340505	2453	C	T	0,999823	2021-02-13	United Kingdom
ORF1ab_1001_I	ORF1ab	1001	ERR5340505	3267	C	T	0,999851	2021-02-13	United Kingdom
ORF1ab_1708_D	ORF1ab	1708	ERR5340505	5388	C	A	1	2021-02-13	United Kingdom
ORF1ab_2230_T	ORF1ab	2230	ERR5340505	6954	T	C	1	2021-02-13	United Kingdom
ORF1ab_3674_NA	ORF1ab	3674	ERR5340505	11287	G	-TCTGGTTTT	0,999314	2021-02-13	United Kingdom
ORF1ab_2212_I	ORF1ab	2212	ERR5340505	20102	G	T	1	2021-02-13	United Kingdom
S_68_NA	S	68	ERR5340505	21764	A	-TACATG	0,999216	2021-02-13	United Kingdom
S_143_NA	S	143	ERR5340505	21990	T	-TTA	0,999228	2021-02-13	United Kingdom
S_501_Y	S	501	ERR5340505	23063	A	T	1	2021-02-13	United Kingdom
S_570_D	S	570	ERR5340505	23271	C	A	0,999854	2021-02-13	United Kingdom
S_614_G	S	614	ERR5340505	23403	A	G	0,999786	2021-02-13	United Kingdom
S_681_H	S	681	ERR5340505	23604	C	A	1	2021-02-13	United Kingdom
S_704_L	S	704	ERR5340505	23673	C	T	0,999735	2021-02-13	United Kingdom
S_716_I	S	716	ERR5340505	23709	C	T	1	2021-02-13	United Kingdom
S_982_A	S	982	ERR5340505	24506	T	G	0,999825	2021-02-13	United Kingdom
S_1118_H	S	1118	ERR5340505	24914	G	C	0,999745	2021-02-13	United Kingdom
S_1214_G	S	1214	ERR5340505	25202	T	G	0,0685169	2021-02-13	United Kingdom
ORF8_27_*	ORF8	27	ERR5340505	27972	C	T	0,999515	2021-02-13	United Kingdom
ORF8_52_I	ORF8	52	ERR5340505	28048	G	T	1	2021-02-13	United Kingdom
ORF8_73_C	ORF8	73	ERR5340505	28111	A	G	0,999825	2021-02-13	United Kingdom
N_3_H	N	3	ERR5340505	28280	G	C	0,999951	2021-02-13	United Kingdom
N_3_V	N	3	ERR5340505	28281	A	T	0,999705	2021-02-13	United Kingdom
N_3_E	N	3	ERR5340505	28282	T	A	1	2021-02-13	United Kingdom
N_203_K	N	203	ERR5340505	28881	G	A	0,999299	2021-02-13	United Kingdom
N_204_R	N	204	ERR5340505	28883	G	C	0,999654	2021-02-13	United Kingdom
N_235_F	N	235	ERR5340505	28977	C	T	0,999633	2021-02-13	United Kingdom
ORF1ab_144_Y	ORF1ab	144	ERR5340507	695	G	T	0,999841	2021-02-13	United Kingdom
ORF1ab_460_Y	ORF1ab	460	ERR5340507	1643	A	T	1	2021-02-13	United Kingdom
ORF1ab_1001_I	ORF1ab	1001	ERR5340507	3267	C	T	0,999735	2021-02-13	United Kingdom
ORF1ab_1708_D	ORF1ab	1708	ERR5340507	5388	C	A	0,996587	2021-02-13	United Kingdom
ORF1ab_2230_T	ORF1ab	2230	ERR5340507	6954	T	C	1	2021-02-13	United Kingdom
ORF1ab_3674_NA	ORF1ab	3674	ERR5340507	11287	G	-TCTGGTTTT	0,999278	2021-02-13	United Kingdom
ORF1ab_123_M	ORF1ab	123	ERR5340507	13835	G	T	0,0546875	2021-02-13	United Kingdom
S_68_NA	S	68	ERR5340507	21764	A	-TACATG	0,999783	2021-02-13	United Kingdom
S_143_NA	S	143	ERR5340507	21990	T	-TTA	0,998932	2021-02-13	United Kingdom
S_183_R	S	183	ERR5340507	22110	A	G	0,115309	2021-02-13	United Kingdom
S_501_Y	S	501	ERR5340507	23063	A	T	1	2021-02-13	United Kingdom
S_570_D	S	570	ERR5340507	23271	C	A	0,99074	2021-02-13	United Kingdom
S_614_G	S	614	ERR5340507	23403	A	G	0,999882	2021-02-13	United Kingdom
S_681_H	S	681	ERR5340507	23604	C	A	1	2021-02-13	United Kingdom
S_716_I	S	716	ERR5340507	23709	C	T	1	2021-02-13	United Kingdom
S_982_A	S	982	ERR5340507	24506	T	G	1	2021-02-13	United Kingdom
S_1118_H	S	1118	ERR5340507	24914	G	C	0,999296	2021-02-13	United Kingdom
S_1214_G	S	1214	ERR5340507	25202	T	G	0,0879541	2021-02-13	United Kingdom
ORF3a_108_F	ORF3a	108	ERR5340507	25714	C	T	0,139434	2021-02-13	United Kingdom
ORF8_27_*	ORF8	27	ERR5340507	27972	C	T	1	2021-02-13	United Kingdom
ORF8_52_I	ORF8	52	ERR5340507	28048	G	T	1	2021-02-13	United Kingdom
ORF8_68_*	ORF8	68	ERR5340507	28095	A	T	0,996536	2021-02-13	United Kingdom
ORF8_73_C	ORF8	73	ERR5340507	28111	A	G	1	2021-02-13	United Kingdom
ORF8_118_V	ORF8	118	ERR5340507	28245	T	G	1	2021-02-13	United Kingdom
ORF8_119_NA	ORF8	119	ERR5340507	28250	T	+CTG	0,997105	2021-02-13	United Kingdom
ORF8_120_NA	ORF8	120	ERR5340507	28253	C	-A	0,9991	2021-02-13	United Kingdom
N_3_H	N	3	ERR5340507	28280	G	C	1	2021-02-13	United Kingdom
N_3_V	N	3	ERR5340507	28281	A	T	1	2021-02-13	United Kingdom
N_3_E	N	3	ERR5340507	28282	T	A	0,999794	2021-02-13	United Kingdom
N_203_K	N	203	ERR5340507	28881	G	A	1	2021-02-13	United Kingdom
N_204_R	N	204	ERR5340507	28883	G	C	1	2021-02-13	United Kingdom
N_235_F	N	235	ERR5340507	28977	C	T	1	2021-02-13	United Kingdom
ORF1ab_60_I	ORF1ab	60	ERR5340508	443	G	A	1	2021-02-12	United Kingdom
ORF1ab_1001_I	ORF1ab	1001	ERR5340508	3267	C	T	1	2021-02-12	United Kingdom
ORF1ab_1708_D	ORF1ab	1708	ERR5340508	5388	C	A	0,999782	2021-02-12	United Kingdom
ORF1ab_2230_T	ORF1ab	2230	ERR5340508	6954	T	C	0,99973	2021-02-12	United Kingdom
ORF1ab_3674_NA	ORF1ab	3674	ERR5340508	11287	G	-TCTGGTTTT	0,997504	2021-02-12	United Kingdom
ORF1ab_4031_I	ORF1ab	4031	ERR5340508	12357	C	T	0,999653	2021-02-12	United Kingdom
ORF1ab_314_L	ORF1ab	314	ERR5340508	14408	C	T	1	2021-02-12	United Kingdom
ORF1ab_745_A	ORF1ab	745	ERR5340508	15700	T	G	0,103847	2021-02-12	United Kingdom
S_68_NA	S	68	ERR5340508	21764	A	-TACATG	0,998421	2021-02-12	United Kingdom
S_143_NA	S	143	ERR5340508	21990	T	-TTA	0,997306	2021-02-12	United Kingdom
S_501_Y	S	501	ERR5340508	23063	A	T	0,99984	2021-02-12	United Kingdom
S_570_D	S	570	ERR5340508	23271	C	A	1	2021-02-12	United Kingdom
S_614_G	S	614	ERR5340508	23403	A	G	0,999638	2021-02-12	United Kingdom
S_681_H	S	681	ERR5340508	23604	C	A	0,999858	2021-02-12	United Kingdom
S_716_I	S	716	ERR5340508	23709	C	T	1	2021-02-12	United Kingdom
S_982_A	S	982	ERR5340508	24506	T	G	1	2021-02-12	United Kingdom
S_1118_H	S	1118	ERR5340508	24914	G	C	0,999767	2021-02-12	United Kingdom
ORF8_27_*	ORF8	27	ERR5340508	27972	C	T	0,99949	2021-02-12	United Kingdom
ORF8_52_I	ORF8	52	ERR5340508	28048	G	T	0,999901	2021-02-12	United Kingdom
ORF8_68_*	ORF8	68	ERR5340508	28095	A	T	0,999606	2021-02-12	United Kingdom
ORF8_73_C	ORF8	73	ERR5340508	28111	A	G	0,999739	2021-02-12	United Kingdom
N_3_H	N	3	ERR5340508	28280	G	C	1	2021-02-12	United Kingdom
N_3_V	N	3	ERR5340508	28281	A	T	0,999755	2021-02-12	United Kingdom
N_3_E	N	3	ERR5340508	28282	T	A	0,999804	2021-02-12	United Kingdom
N_200_C	N	200	ERR5340508	28871	G	T	0,999822	2021-02-12	United Kingdom
N_203_K	N	203	ERR5340508	28881	G	A	0,997812	2021-02-12	United Kingdom
N_204_R	N	204	ERR5340508	28883	G	C	0,999823	2021-02-12	United Kingdom
N_235_F	N	235	ERR5340508	28977	C	T	0,999803	2021-02-12	United Kingdom
ORF10_28_V	ORF10	28	ERR5340508	29640	C	T	0,345456	2021-02-12	United Kingdom
ORF1ab_144_Y	ORF1ab	144	ERR5340509	695	G	T	0,999771	2021-02-13	United Kingdom
ORF1ab_460_Y	ORF1ab	460	ERR5340509	1643	A	T	0,999542	2021-02-13	United Kingdom
ORF1ab_1001_I	ORF1ab	1001	ERR5340509	3267	C	T	0,999926	2021-02-13	United Kingdom
ORF1ab_1708_D	ORF1ab	1708	ERR5340509	5388	C	A	1	2021-02-13	United Kingdom
ORF1ab_2230_T	ORF1ab	2230	ERR5340509	6954	T	C	0,999751	2021-02-13	United Kingdom
ORF1ab_3674_NA	ORF1ab	3674	ERR5340509	11287	G	-TCTGGTTTT	0,998878	2021-02-13	United Kingdom
ORF1ab_314_L	ORF1ab	314	ERR5340509	14408	C	T	0,999735	2021-02-13	United Kingdom
ORF1ab_1068_L	ORF1ab	1068	ERR5340509	16669	T	C	0,456897	2021-02-13	United Kingdom
S_68_NA	S	68	ERR5340509	21764	A	-TACATG	0,998245	2021-02-13	United Kingdom
S_143_NA	S	143	ERR5340509	21990	T	-TTA	0,998059	2021-02-13	United Kingdom
S_501_Y	S	501	ERR5340509	23063	A	T	0,999783	2021-02-13	United Kingdom
S_570_D	S	570	ERR5340509	23271	C	A	0,999855	2021-02-13	United Kingdom
S_614_G	S	614	ERR5340509	23403	A	G	0,999905	2021-02-13	United Kingdom
S_681_H	S	681	ERR5340509	23604	C	A	0,999939	2021-02-13	United Kingdom
S_716_I	S	716	ERR5340509	23709	C	T	0,999759	2021-02-13	United Kingdom
S_982_A	S	982	ERR5340509	24506	T	G	0,999621	2021-02-13	United Kingdom
S_1118_H	S	1118	ERR5340509	24914	G	C	0,999933	2021-02-13	United Kingdom
S_1214_G	S	1214	ERR5340509	25202	T	G	0,0738409	2021-02-13	United Kingdom
ORF3a_13_L	ORF3a	13	ERR5340509	25429	G	T	0,999584	2021-02-13	United Kingdom
ORF8_27_*	ORF8	27	ERR5340509	27972	C	T	0,999845	2021-02-13	United Kingdom
ORF8_52_I	ORF8	52	ERR5340509	28048	G	T	0,999612	2021-02-13	United Kingdom
ORF8_66_NA	ORF8	66	ERR5340509	28089	G	-GTTCTAA	0,997745	2021-02-13	United Kingdom
ORF8_73_C	ORF8	73	ERR5340509	28111	A	G	0,99959	2021-02-13	United Kingdom
ORF8_118_V	ORF8	118	ERR5340509	28245	T	G	1	2021-02-13	United Kingdom
ORF8_119_NA	ORF8	119	ERR5340509	28250	T	+CTG	0,993875	2021-02-13	United Kingdom
ORF8_120_NA	ORF8	120	ERR5340509	28253	C	-A	0,998325	2021-02-13	United Kingdom
N_3_H	N	3	ERR5340509	28280	G	C	0,999928	2021-02-13	United Kingdom
N_3_V	N	3	ERR5340509	28281	A	T	0,999498	2021-02-13	United Kingdom
N_3_E	N	3	ERR5340509	28282	T	A	1	2021-02-13	United Kingdom
N_203_K	N	203	ERR5340509	28881	G	A	0,99882	2021-02-13	United Kingdom
N_204_R	N	204	ERR5340509	28883	G	C	1	2021-02-13	United Kingdom
N_235_F	N	235	ERR5340509	28977	C	T	0,999822	2021-02-13	United Kingdom
ORF1ab_1001_I	ORF1ab	1001	ERR5340511	3267	C	T	0,997413	2021-02-13	United Kingdom
ORF1ab_1708_D	ORF1ab	1708	ERR5340511	5388	C	A	1	2021-02-13	United Kingdom
ORF1ab_2230_T	ORF1ab	2230	ERR5340511	6954	T	C	0,999867	2021-02-13	United Kingdom
ORF1ab_3674_NA	ORF1ab	3674	ERR5340511	11287	G	-TCTGGTTTT	0,999636	2021-02-13	United Kingdom
ORF1ab_4375_T	ORF1ab	4375	ERR5340511	13389	T	C	0,999712	2021-02-13	United Kingdom
S_18_F	S	18	ERR5340511	21614	C	T	1	2021-02-13	United Kingdom
S_68_NA	S	68	ERR5340511	21764	A	-TACATG	0,999025	2021-02-13	United Kingdom
S_143_NA	S	143	ERR5340511	21990	T	-TTA	0,997199	2021-02-13	United Kingdom
S_501_Y	S	501	ERR5340511	23063	A	T	0,999882	2021-02-13	United Kingdom
S_570_D	S	570	ERR5340511	23271	C	A	0,999936	2021-02-13	United Kingdom
S_614_G	S	614	ERR5340511	23403	A	G	0,999685	2021-02-13	United Kingdom
S_681_H	S	681	ERR5340511	23604	C	A	1	2021-02-13	United Kingdom
S_716_I	S	716	ERR5340511	23709	C	T	0,999879	2021-02-13	United Kingdom
S_982_A	S	982	ERR5340511	24506	T	G	1	2021-02-13	United Kingdom
S_1118_H	S	1118	ERR5340511	24914	G	C	1	2021-02-13	United Kingdom
S_1214_G	S	1214	ERR5340511	25202	T	G	0,0963096	2021-02-13	United Kingdom
ORF7a_4_NA	ORF7a	4	ERR5340511	27404	T	-TCTTTTCTTGGCACTGATAACACTCGCTACTTGTGAGCTTTATCACTACCAAGAGTG	0,999299	2021-02-13	United Kingdom
ORF8_27_*	ORF8	27	ERR5340511	27972	C	T	1	2021-02-13	United Kingdom
ORF8_52_I	ORF8	52	ERR5340511	28048	G	T	1	2021-02-13	United Kingdom
ORF8_73_C	ORF8	73	ERR5340511	28111	A	G	0,99965	2021-02-13	United Kingdom
N_3_H	N	3	ERR5340511	28280	G	C	1	2021-02-13	United Kingdom
N_3_V	N	3	ERR5340511	28281	A	T	0,999859	2021-02-13	United Kingdom
N_3_E	N	3	ERR5340511	28282	T	A	0,999812	2021-02-13	United Kingdom
N_203_K	N	203	ERR5340511	28881	G	A	0,998433	2021-02-13	United Kingdom
N_204_R	N	204	ERR5340511	28883	G	C	1	2021-02-13	United Kingdom
N_235_F	N	235	ERR5340511	28977	C	T	1	2021-02-13	United Kingdom
N_383_L	N	383	ERR5340511	29421	C	T	0,542331	2021-02-13	United Kingdom
ORF1ab_1001_I	ORF1ab	1001	ERR5340512	3267	C	T	0,999914	2021-02-12	United Kingdom
ORF1ab_1708_D	ORF1ab	1708	ERR5340512	5388	C	A	0,999774	2021-02-12	United Kingdom
ORF1ab_2230_T	ORF1ab	2230	ERR5340512	6954	T	C	0,99992	2021-02-12	United Kingdom
ORF1ab_2568_S	ORF1ab	2568	ERR5340512	7967	C	T	0,999789	2021-02-12	United Kingdom
ORF1ab_3674_NA	ORF1ab	3674	ERR5340512	11287	G	-TCTGGTTTT	0,998285	2021-02-12	United Kingdom
ORF1ab_314_L	ORF1ab	314	ERR5340512	14408	C	T	1	2021-02-12	United Kingdom
ORF1ab_688_F	ORF1ab	688	ERR5340512	15530	G	T	0,516368	2021-02-12	United Kingdom
S_68_NA	S	68	ERR5340512	21764	A	-TACATG	0,998374	2021-02-12	United Kingdom
S_143_NA	S	143	ERR5340512	21990	T	-TTA	0,998082	2021-02-12	United Kingdom
S_501_Y	S	501	ERR5340512	23063	A	T	0,999917	2021-02-12	United Kingdom
S_570_D	S	570	ERR5340512	23271	C	A	0,999726	2021-02-12	United Kingdom
S_614_G	S	614	ERR5340512	23403	A	G	0,999892	2021-02-12	United Kingdom
S_681_H	S	681	ERR5340512	23604	C	A	0,999929	2021-02-12	United Kingdom
S_716_I	S	716	ERR5340512	23709	C	T	0,99986	2021-02-12	United Kingdom
S_982_A	S	982	ERR5340512	24506	T	G	0,999539	2021-02-12	United Kingdom
S_1118_H	S	1118	ERR5340512	24914	G	C	1	2021-02-12	United Kingdom
S_1214_G	S	1214	ERR5340512	25202	T	G	0,0662983	2021-02-12	United Kingdom
ORF8_27_*	ORF8	27	ERR5340512	27972	C	T	0,99974	2021-02-12	United Kingdom
ORF8_52_I	ORF8	52	ERR5340512	28048	G	T	0,999831	2021-02-12	United Kingdom
ORF8_73_C	ORF8	73	ERR5340512	28111	A	G	0,999553	2021-02-12	United Kingdom
N_3_H	N	3	ERR5340512	28280	G	C	0,999814	2021-02-12	United Kingdom
N_3_V	N	3	ERR5340512	28281	A	T	0,99986	2021-02-12	United Kingdom
N_3_E	N	3	ERR5340512	28282	T	A	0,999767	2021-02-12	United Kingdom
N_203_K	N	203	ERR5340512	28881	G	A	0,998096	2021-02-12	United Kingdom
N_204_R	N	204	ERR5340512	28883	G	C	0,999539	2021-02-12	United Kingdom
N_235_F	N	235	ERR5340512	28977	C	T	1	2021-02-12	United Kingdom
ORF1ab_730_F	ORF1ab	730	ERR5340516	2453	C	T	0,999702	2021-02-12	United Kingdom
ORF1ab_1001_I	ORF1ab	1001	ERR5340516	3267	C	T	0,999525	2021-02-12	United Kingdom
ORF1ab_1708_D	ORF1ab	1708	ERR5340516	5388	C	A	1	2021-02-12	United Kingdom
ORF1ab_1840_I	ORF1ab	1840	ERR5340516	5784	C	T	0,357985	2021-02-12	United Kingdom
ORF1ab_2230_T	ORF1ab	2230	ERR5340516	6954	T	C	0,999895	2021-02-12	United Kingdom
ORF1ab_3674_NA	ORF1ab	3674	ERR5340516	11287	G	-TCTGGTTTT	0,997798	2021-02-12	United Kingdom
ORF1ab_314_L	ORF1ab	314	ERR5340516	14408	C	T	0,996825	2021-02-12	United Kingdom
ORF1ab_1050_I	ORF1ab	1050	ERR5340516	16616	C	T	0,999812	2021-02-12	United Kingdom
ORF1ab_2548_I	ORF1ab	2548	ERR5340516	21110	C	T	0,9998	2021-02-12	United Kingdom
S_68_NA	S	68	ERR5340516	21764	A	-TACATG	0,998215	2021-02-12	United Kingdom
S_143_NA	S	143	ERR5340516	21990	T	-TTA	0,998607	2021-02-12	United Kingdom
S_501_Y	S	501	ERR5340516	23063	A	T	0,999712	2021-02-12	United Kingdom
S_570_D	S	570	ERR5340516	23271	C	A	0,999753	2021-02-12	United Kingdom
S_614_G	S	614	ERR5340516	23403	A	G	0,999919	2021-02-12	United Kingdom
S_681_H	S	681	ERR5340516	23604	C	A	1	2021-02-12	United Kingdom
S_716_I	S	716	ERR5340516	23709	C	T	0,999914	2021-02-12	United Kingdom
S_982_A	S	982	ERR5340516	24506	T	G	0,99986	2021-02-12	United Kingdom
S_1118_H	S	1118	ERR5340516	24914	G	C	1	2021-02-12	United Kingdom
S_1214_G	S	1214	ERR5340516	25202	T	G	0,126582	2021-02-12	United Kingdom
ORF8_27_*	ORF8	27	ERR5340516	27972	C	T	1	2021-02-12	United Kingdom
ORF8_52_I	ORF8	52	ERR5340516	28048	G	T	0,999877	2021-02-12	United Kingdom
ORF8_73_C	ORF8	73	ERR5340516	28111	A	G	0,999809	2021-02-12	United Kingdom
N_3_H	N	3	ERR5340516	28280	G	C	0,999937	2021-02-12	United Kingdom
N_3_V	N	3	ERR5340516	28281	A	T	0,999873	2021-02-12	United Kingdom
N_3_E	N	3	ERR5340516	28282	T	A	0,999873	2021-02-12	United Kingdom
N_203_K	N	203	ERR5340516	28881	G	A	0,998894	2021-02-12	United Kingdom
N_204_R	N	204	ERR5340516	28883	G	C	0,99919	2021-02-12	United Kingdom
N_235_F	N	235	ERR5340516	28977	C	T	0,999711	2021-02-12	United Kingdom
ORF1ab_1001_I	ORF1ab	1001	ERR5340520	3267	C	T	0,999884	2021-02-12	United Kingdom
ORF1ab_1708_D	ORF1ab	1708	ERR5340520	5388	C	A	1	2021-02-12	United Kingdom
ORF1ab_2230_T	ORF1ab	2230	ERR5340520	6954	T	C	0,999675	2021-02-12	United Kingdom
ORF1ab_3674_NA	ORF1ab	3674	ERR5340520	11287	G	-TCTGGTTTT	0,998407	2021-02-12	United Kingdom
ORF1ab_314_L	ORF1ab	314	ERR5340520	14408	C	T	0,999407	2021-02-12	United Kingdom
S_68_NA	S	68	ERR5340520	21764	A	-TACATG	0,997894	2021-02-12	United Kingdom
S_143_NA	S	143	ERR5340520	21990	T	-TTA	0,998686	2021-02-12	United Kingdom
S_501_Y	S	501	ERR5340520	23063	A	T	0,999816	2021-02-12	United Kingdom
S_570_D	S	570	ERR5340520	23271	C	A	0,9998	2021-02-12	United Kingdom
S_614_G	S	614	ERR5340520	23403	A	G	0,999869	2021-02-12	United Kingdom
S_681_H	S	681	ERR5340520	23604	C	A	0,999837	2021-02-12	United Kingdom
S_716_I	S	716	ERR5340520	23709	C	T	0,999838	2021-02-12	United Kingdom
S_982_A	S	982	ERR5340520	24506	T	G	1	2021-02-12	United Kingdom
S_1118_H	S	1118	ERR5340520	24914	G	C	0,999684	2021-02-12	United Kingdom
ORF8_27_*	ORF8	27	ERR5340520	27972	C	T	0,999599	2021-02-12	United Kingdom
ORF8_52_I	ORF8	52	ERR5340520	28048	G	T	0,999922	2021-02-12	United Kingdom
ORF8_73_C	ORF8	73	ERR5340520	28111	A	G	0,999889	2021-02-12	United Kingdom
N_3_H	N	3	ERR5340520	28280	G	C	0,999882	2021-02-12	United Kingdom
N_3_V	N	3	ERR5340520	28281	A	T	0,999705	2021-02-12	United Kingdom
N_3_E	N	3	ERR5340520	28282	T	A	0,999941	2021-02-12	United Kingdom
N_203_K	N	203	ERR5340520	28881	G	A	0,998207	2021-02-12	United Kingdom
N_204_R	N	204	ERR5340520	28883	G	C	1	2021-02-12	United Kingdom
N_235_F	N	235	ERR5340520	28977	C	T	0,999738	2021-02-12	United Kingdom
ORF1ab_971_L	ORF1ab	971	ERR5340526	3177	C	T	0,9993	2021-02-12	United Kingdom
ORF1ab_1001_I	ORF1ab	1001	ERR5340526	3267	C	T	1	2021-02-12	United Kingdom
ORF1ab_1708_D	ORF1ab	1708	ERR5340526	5388	C	A	1	2021-02-12	United Kingdom
ORF1ab_2230_T	ORF1ab	2230	ERR5340526	6954	T	C	1	2021-02-12	United Kingdom
ORF1ab_3674_NA	ORF1ab	3674	ERR5340526	11287	G	-TCTGGTTTT	0,999802	2021-02-12	United Kingdom
S_68_NA	S	68	ERR5340526	21764	A	-TACATG	0,998988	2021-02-12	United Kingdom
S_143_NA	S	143	ERR5340526	21990	T	-TTA	0,999572	2021-02-12	United Kingdom
S_501_Y	S	501	ERR5340526	23063	A	T	0,999265	2021-02-12	United Kingdom
S_570_D	S	570	ERR5340526	23271	C	A	0,99963	2021-02-12	United Kingdom
S_614_G	S	614	ERR5340526	23403	A	G	0,999879	2021-02-12	United Kingdom
S_681_H	S	681	ERR5340526	23604	C	A	1	2021-02-12	United Kingdom
S_716_I	S	716	ERR5340526	23709	C	T	1	2021-02-12	United Kingdom
S_982_A	S	982	ERR5340526	24506	T	G	1	2021-02-12	United Kingdom
S_1118_H	S	1118	ERR5340526	24914	G	C	0,999677	2021-02-12	United Kingdom
S_1214_G	S	1214	ERR5340526	25202	T	G	0,102521	2021-02-12	United Kingdom
ORF8_27_*	ORF8	27	ERR5340526	27972	C	T	1	2021-02-12	United Kingdom
ORF8_52_I	ORF8	52	ERR5340526	28048	G	T	0,999263	2021-02-12	United Kingdom
ORF8_73_C	ORF8	73	ERR5340526	28111	A	G	0,999719	2021-02-12	United Kingdom
N_3_H	N	3	ERR5340526	28280	G	C	0,999881	2021-02-12	United Kingdom
N_3_V	N	3	ERR5340526	28281	A	T	0,999881	2021-02-12	United Kingdom
N_3_E	N	3	ERR5340526	28282	T	A	1	2021-02-12	United Kingdom
N_203_K	N	203	ERR5340526	28881	G	A	0,997951	2021-02-12	United Kingdom
N_204_R	N	204	ERR5340526	28883	G	C	1	2021-02-12	United Kingdom
N_235_F	N	235	ERR5340526	28977	C	T	1	2021-02-12	United Kingdom
ORF1ab_1001_I	ORF1ab	1001	ERR5340529	3267	C	T	0,999842	2021-02-12	United Kingdom
ORF1ab_1708_D	ORF1ab	1708	ERR5340529	5388	C	A	0,999742	2021-02-12	United Kingdom
ORF1ab_2230_T	ORF1ab	2230	ERR5340529	6954	T	C	0,999707	2021-02-12	United Kingdom
ORF1ab_3674_NA	ORF1ab	3674	ERR5340529	11287	G	-TCTGGTTTT	0,999638	2021-02-12	United Kingdom
ORF1ab_314_L	ORF1ab	314	ERR5340529	14408	C	T	1	2021-02-12	United Kingdom
ORF1ab_1383_R	ORF1ab	1383	ERR5340529	17615	A	G	0,99977	2021-02-12	United Kingdom
S_68_NA	S	68	ERR5340529	21764	A	-TACATG	0,998605	2021-02-12	United Kingdom
S_143_NA	S	143	ERR5340529	21990	T	-TTA	0,999496	2021-02-12	United Kingdom
S_501_Y	S	501	ERR5340529	23063	A	T	0,999938	2021-02-12	United Kingdom
S_570_D	S	570	ERR5340529	23271	C	A	0,999798	2021-02-12	United Kingdom
S_614_G	S	614	ERR5340529	23403	A	G	0,999653	2021-02-12	United Kingdom
S_681_H	S	681	ERR5340529	23604	C	A	0,99988	2021-02-12	United Kingdom
S_716_I	S	716	ERR5340529	23709	C	T	0,999822	2021-02-12	United Kingdom
S_982_A	S	982	ERR5340529	24506	T	G	0,999801	2021-02-12	United Kingdom
S_1118_H	S	1118	ERR5340529	24914	G	C	0,999897	2021-02-12	United Kingdom
S_1214_G	S	1214	ERR5340529	25202	T	G	0,0596273	2021-02-12	United Kingdom
ORF8_27_*	ORF8	27	ERR5340529	27972	C	T	0,999894	2021-02-12	United Kingdom
ORF8_52_I	ORF8	52	ERR5340529	28048	G	T	1	2021-02-12	United Kingdom
ORF8_73_C	ORF8	73	ERR5340529	28111	A	G	0,999524	2021-02-12	United Kingdom
N_3_H	N	3	ERR5340529	28280	G	C	0,999967	2021-02-12	United Kingdom
N_3_V	N	3	ERR5340529	28281	A	T	0,99964	2021-02-12	United Kingdom
N_3_E	N	3	ERR5340529	28282	T	A	0,999738	2021-02-12	United Kingdom
N_203_K	N	203	ERR5340529	28881	G	A	0,998688	2021-02-12	United Kingdom
N_204_R	N	204	ERR5340529	28883	G	C	1	2021-02-12	United Kingdom
N_235_F	N	235	ERR5340529	28977	C	T	0,998889	2021-02-12	United Kingdom
N_365_S	N	365	ERR5340529	29366	C	T	0,992737	2021-02-12	United Kingdom
ORF1ab_1001_I	ORF1ab	1001	ERR5340535	3267	C	T	1	2021-02-13	United Kingdom
ORF1ab_1708_D	ORF1ab	1708	ERR5340535	5388	C	A	1	2021-02-13	United Kingdom
ORF1ab_2230_T	ORF1ab	2230	ERR5340535	6954	T	C	0,999381	2021-02-13	United Kingdom
ORF1ab_3674_NA	ORF1ab	3674	ERR5340535	11287	G	-TCTGGTTTT	0,999353	2021-02-13	United Kingdom
ORF1ab_4375_T	ORF1ab	4375	ERR5340535	13389	T	C	1	2021-02-13	United Kingdom
S_18_F	S	18	ERR5340535	21614	C	T	1	2021-02-13	United Kingdom
S_68_NA	S	68	ERR5340535	21764	A	-TACATG	1	2021-02-13	United Kingdom
S_143_NA	S	143	ERR5340535	21990	T	-TTA	1	2021-02-13	United Kingdom
S_501_Y	S	501	ERR5340535	23063	A	T	0,999175	2021-02-13	United Kingdom
S_570_D	S	570	ERR5340535	23271	C	A	0,999863	2021-02-13	United Kingdom
S_614_G	S	614	ERR5340535	23403	A	G	0,999865	2021-02-13	United Kingdom
S_681_H	S	681	ERR5340535	23604	C	A	1	2021-02-13	United Kingdom
S_716_I	S	716	ERR5340535	23709	C	T	1	2021-02-13	United Kingdom
S_982_A	S	982	ERR5340535	24506	T	G	1	2021-02-13	United Kingdom
S_1118_H	S	1118	ERR5340535	24914	G	C	0,99987	2021-02-13	United Kingdom
S_1214_G	S	1214	ERR5340535	25202	T	G	0,086514	2021-02-13	United Kingdom
ORF7a_4_NA	ORF7a	4	ERR5340535	27404	T	-TCTTTTCTTGGCACTGATAACACTCGCTACTTGTGAGCTTTATCACTACCAAGAGTG	0,998619	2021-02-13	United Kingdom
ORF8_27_*	ORF8	27	ERR5340535	27972	C	T	1	2021-02-13	United Kingdom
ORF8_52_I	ORF8	52	ERR5340535	28048	G	T	1	2021-02-13	United Kingdom
ORF8_73_C	ORF8	73	ERR5340535	28111	A	G	0,999717	2021-02-13	United Kingdom
N_3_H	N	3	ERR5340535	28280	G	C	1	2021-02-13	United Kingdom
N_3_V	N	3	ERR5340535	28281	A	T	0,999868	2021-02-13	United Kingdom
N_3_E	N	3	ERR5340535	28282	T	A	1	2021-02-13	United Kingdom
N_203_K	N	203	ERR5340535	28881	G	A	0,997365	2021-02-13	United Kingdom
N_204_R	N	204	ERR5340535	28883	G	C	0,994771	2021-02-13	United Kingdom
N_235_F	N	235	ERR5340535	28977	C	T	1	2021-02-13	United Kingdom
ORF1ab_184_C	ORF1ab	184	ERR5340537	815	C	T	1	2021-02-13	United Kingdom
ORF1ab_1001_I	ORF1ab	1001	ERR5340537	3267	C	T	1	2021-02-13	United Kingdom
ORF1ab_1708_D	ORF1ab	1708	ERR5340537	5388	C	A	1	2021-02-13	United Kingdom
ORF1ab_2230_T	ORF1ab	2230	ERR5340537	6954	T	C	1	2021-02-13	United Kingdom
ORF1ab_3603_NA	ORF1ab	3603	ERR5340537	11074	C	+T	0,0590151	2021-02-13	United Kingdom
ORF1ab_3674_NA	ORF1ab	3674	ERR5340537	11287	G	-TCTGGTTTT	1	2021-02-13	United Kingdom
ORF1ab_4031_I	ORF1ab	4031	ERR5340537	12357	C	T	1	2021-02-13	United Kingdom
ORF1ab_2026_S	ORF1ab	2026	ERR5340537	19544	T	G	0,211757	2021-02-13	United Kingdom
S_68_NA	S	68	ERR5340537	21764	A	-TACATG	0,997691	2021-02-13	United Kingdom
S_143_NA	S	143	ERR5340537	21990	T	-TTA	0,99935	2021-02-13	United Kingdom
S_490_S	S	490	ERR5340537	23031	T	C	0,295296	2021-02-13	United Kingdom
S_496_S	S	496	ERR5340537	23048	G	A	0,0983468	2021-02-13	United Kingdom
S_501_Y	S	501	ERR5340537	23063	A	T	1	2021-02-13	United Kingdom
S_570_D	S	570	ERR5340537	23271	C	A	0,999414	2021-02-13	United Kingdom
S_614_G	S	614	ERR5340537	23403	A	G	1	2021-02-13	United Kingdom
S_681_H	S	681	ERR5340537	23604	C	A	1	2021-02-13	United Kingdom
S_702_D	S	702	ERR5340537	23668	A	T	1	2021-02-13	United Kingdom
S_716_I	S	716	ERR5340537	23709	C	T	0,99968	2021-02-13	United Kingdom
S_982_A	S	982	ERR5340537	24506	T	G	0,99934	2021-02-13	United Kingdom
S_1118_H	S	1118	ERR5340537	24914	G	C	1	2021-02-13	United Kingdom
S_1214_G	S	1214	ERR5340537	25202	T	G	0,0805085	2021-02-13	United Kingdom
M_5_D	M	5	ERR5340537	26535	A	G	0,0588942	2021-02-13	United Kingdom
M_128_T	M	128	ERR5340537	26905	T	C	0,999631	2021-02-13	United Kingdom
ORF8_27_*	ORF8	27	ERR5340537	27972	C	T	0,998134	2021-02-13	United Kingdom
ORF8_52_I	ORF8	52	ERR5340537	28048	G	T	1	2021-02-13	United Kingdom
ORF8_68_*	ORF8	68	ERR5340537	28095	A	T	0,99635	2021-02-13	United Kingdom
ORF8_73_C	ORF8	73	ERR5340537	28111	A	G	0,999416	2021-02-13	United Kingdom
N_3_H	N	3	ERR5340537	28280	G	C	0,999889	2021-02-13	United Kingdom
N_3_V	N	3	ERR5340537	28281	A	T	1	2021-02-13	United Kingdom
N_3_E	N	3	ERR5340537	28282	T	A	0,999889	2021-02-13	United Kingdom
N_200_C	N	200	ERR5340537	28871	G	T	1	2021-02-13	United Kingdom
N_203_K	N	203	ERR5340537	28881	G	A	1	2021-02-13	United Kingdom
N_204_R	N	204	ERR5340537	28883	G	C	0,997525	2021-02-13	United Kingdom
N_235_F	N	235	ERR5340537	28977	C	T	1	2021-02-13	United Kingdom
ORF1ab_971_L	ORF1ab	971	ERR5340538	3177	C	T	0,999804	2021-02-12	United Kingdom
ORF1ab_1001_I	ORF1ab	1001	ERR5340538	3267	C	T	1	2021-02-12	United Kingdom
ORF1ab_1708_D	ORF1ab	1708	ERR5340538	5388	C	A	1	2021-02-12	United Kingdom
ORF1ab_2230_T	ORF1ab	2230	ERR5340538	6954	T	C	0,999594	2021-02-12	United Kingdom
ORF1ab_3674_NA	ORF1ab	3674	ERR5340538	11287	G	-TCTGGTTTT	0,999744	2021-02-12	United Kingdom
S_68_NA	S	68	ERR5340538	21764	A	-TACATG	0,999171	2021-02-12	United Kingdom
S_143_NA	S	143	ERR5340538	21990	T	-TTA	0,999363	2021-02-12	United Kingdom
S_501_Y	S	501	ERR5340538	23063	A	T	0,99987	2021-02-12	United Kingdom
S_570_D	S	570	ERR5340538	23271	C	A	0,999907	2021-02-12	United Kingdom
S_614_G	S	614	ERR5340538	23403	A	G	0,999818	2021-02-12	United Kingdom
S_681_H	S	681	ERR5340538	23604	C	A	1	2021-02-12	United Kingdom
S_716_I	S	716	ERR5340538	23709	C	T	0,999881	2021-02-12	United Kingdom
S_982_A	S	982	ERR5340538	24506	T	G	0,998101	2021-02-12	United Kingdom
S_1118_H	S	1118	ERR5340538	24914	G	C	0,999084	2021-02-12	United Kingdom
S_1214_G	S	1214	ERR5340538	25202	T	G	0,0563536	2021-02-12	United Kingdom
ORF7b_42_Y	ORF7b	42	ERR5340538	27879	C	T	0,999653	2021-02-12	United Kingdom
ORF8_27_*	ORF8	27	ERR5340538	27972	C	T	0,999644	2021-02-12	United Kingdom
ORF8_52_I	ORF8	52	ERR5340538	28048	G	T	1	2021-02-12	United Kingdom
ORF8_73_C	ORF8	73	ERR5340538	28111	A	G	0,999642	2021-02-12	United Kingdom
N_3_H	N	3	ERR5340538	28280	G	C	0,999944	2021-02-12	United Kingdom
N_3_V	N	3	ERR5340538	28281	A	T	0,999833	2021-02-12	United Kingdom
N_3_E	N	3	ERR5340538	28282	T	A	0,999555	2021-02-12	United Kingdom
N_14_C	N	14	ERR5340538	28313	C	T	0,999777	2021-02-12	United Kingdom
N_203_K	N	203	ERR5340538	28881	G	A	0,997832	2021-02-12	United Kingdom
N_204_R	N	204	ERR5340538	28883	G	C	1	2021-02-12	United Kingdom
N_235_F	N	235	ERR5340538	28977	C	T	1	2021-02-12	United Kingdom
ORF1ab_1001_I	ORF1ab	1001	ERR5340539	3267	C	T	1	2021-02-13	United Kingdom
ORF1ab_1708_D	ORF1ab	1708	ERR5340539	5388	C	A	1	2021-02-13	United Kingdom
ORF1ab_2230_T	ORF1ab	2230	ERR5340539	6954	T	C	0,99991	2021-02-13	United Kingdom
ORF1ab_2509_D	ORF1ab	2509	ERR5340539	7791	G	A	0,999785	2021-02-13	United Kingdom
ORF1ab_3674_NA	ORF1ab	3674	ERR5340539	11287	G	-TCTGGTTTT	0,999605	2021-02-13	United Kingdom
ORF1ab_314_L	ORF1ab	314	ERR5340539	14408	C	T	1	2021-02-13	United Kingdom
ORF1ab_2181_H	ORF1ab	2181	ERR5340539	20010	A	C	0,843865	2021-02-13	United Kingdom
S_68_NA	S	68	ERR5340539	21764	A	-TACATG	0,9977	2021-02-13	United Kingdom
S_143_NA	S	143	ERR5340539	21990	T	-TTA	0,998806	2021-02-13	United Kingdom
S_501_Y	S	501	ERR5340539	23063	A	T	0,999795	2021-02-13	United Kingdom
S_570_D	S	570	ERR5340539	23271	C	A	0,999885	2021-02-13	United Kingdom
S_614_G	S	614	ERR5340539	23403	A	G	0,999887	2021-02-13	United Kingdom
S_681_H	S	681	ERR5340539	23604	C	A	0,999716	2021-02-13	United Kingdom
S_716_I	S	716	ERR5340539	23709	C	T	0,999953	2021-02-13	United Kingdom
S_982_A	S	982	ERR5340539	24506	T	G	0,999922	2021-02-13	United Kingdom
S_1118_H	S	1118	ERR5340539	24914	G	C	0,999954	2021-02-13	United Kingdom
S_1214_G	S	1214	ERR5340539	25202	T	G	0,134964	2021-02-13	United Kingdom
ORF3a_151_I	ORF3a	151	ERR5340539	25844	C	T	0,999853	2021-02-13	United Kingdom
ORF8_27_*	ORF8	27	ERR5340539	27972	C	T	0,999913	2021-02-13	United Kingdom
ORF8_52_I	ORF8	52	ERR5340539	28048	G	T	1	2021-02-13	United Kingdom
ORF8_73_C	ORF8	73	ERR5340539	28111	A	G	0,999711	2021-02-13	United Kingdom
N_3_H	N	3	ERR5340539	28280	G	C	0,99981	2021-02-13	United Kingdom
N_3_V	N	3	ERR5340539	28281	A	T	0,999924	2021-02-13	United Kingdom
N_3_E	N	3	ERR5340539	28282	T	A	0,999734	2021-02-13	United Kingdom
N_203_K	N	203	ERR5340539	28881	G	A	0,998244	2021-02-13	United Kingdom
N_204_R	N	204	ERR5340539	28883	G	C	1	2021-02-13	United Kingdom
N_235_F	N	235	ERR5340539	28977	C	T	1	2021-02-13	United Kingdom
ORF1ab_144_Y	ORF1ab	144	ERR5340541	695	G	T	0,999898	2021-02-13	United Kingdom
ORF1ab_460_Y	ORF1ab	460	ERR5340541	1643	A	T	0,99977	2021-02-13	United Kingdom
ORF1ab_1001_I	ORF1ab	1001	ERR5340541	3267	C	T	0,998989	2021-02-13	United Kingdom
ORF1ab_1708_D	ORF1ab	1708	ERR5340541	5388	C	A	1	2021-02-13	United Kingdom
ORF1ab_2230_T	ORF1ab	2230	ERR5340541	6954	T	C	0,999805	2021-02-13	United Kingdom
ORF1ab_3674_NA	ORF1ab	3674	ERR5340541	11287	G	-TCTGGTTTT	0,999266	2021-02-13	United Kingdom
ORF1ab_3829_F	ORF1ab	3829	ERR5340541	11750	C	T	0,097787	2021-02-13	United Kingdom
ORF1ab_314_L	ORF1ab	314	ERR5340541	14408	C	T	1	2021-02-13	United Kingdom
S_68_NA	S	68	ERR5340541	21764	A	-TACATG	0,999131	2021-02-13	United Kingdom
S_143_NA	S	143	ERR5340541	21990	T	-TTA	0,99776	2021-02-13	United Kingdom
S_501_Y	S	501	ERR5340541	23063	A	T	0,999936	2021-02-13	United Kingdom
S_570_D	S	570	ERR5340541	23271	C	A	0,99994	2021-02-13	United Kingdom
S_614_G	S	614	ERR5340541	23403	A	G	0,999824	2021-02-13	United Kingdom
S_681_H	S	681	ERR5340541	23604	C	A	0,999777	2021-02-13	United Kingdom
S_716_I	S	716	ERR5340541	23709	C	T	0,999835	2021-02-13	United Kingdom
S_982_A	S	982	ERR5340541	24506	T	G	0,999829	2021-02-13	United Kingdom
S_1118_H	S	1118	ERR5340541	24914	G	C	1	2021-02-13	United Kingdom
S_1214_G	S	1214	ERR5340541	25202	T	G	0,0657071	2021-02-13	United Kingdom
ORF3a_13_L	ORF3a	13	ERR5340541	25429	G	T	0,999911	2021-02-13	United Kingdom
ORF8_27_*	ORF8	27	ERR5340541	27972	C	T	0,999919	2021-02-13	United Kingdom
ORF8_52_I	ORF8	52	ERR5340541	28048	G	T	0,999674	2021-02-13	United Kingdom
ORF8_66_NA	ORF8	66	ERR5340541	28089	G	-GTTCTAA	0,998685	2021-02-13	United Kingdom
ORF8_73_C	ORF8	73	ERR5340541	28111	A	G	0,999694	2021-02-13	United Kingdom
ORF8_118_V	ORF8	118	ERR5340541	28245	T	G	1	2021-02-13	United Kingdom
ORF8_119_NA	ORF8	119	ERR5340541	28250	T	+CTG	0,982609	2021-02-13	United Kingdom
ORF8_120_NA	ORF8	120	ERR5340541	28253	C	-A	0,986928	2021-02-13	United Kingdom
N_3_H	N	3	ERR5340541	28280	G	C	0,999884	2021-02-13	United Kingdom
N_3_V	N	3	ERR5340541	28281	A	T	0,999826	2021-02-13	United Kingdom
N_3_E	N	3	ERR5340541	28282	T	A	0,999826	2021-02-13	United Kingdom
N_203_K	N	203	ERR5340541	28881	G	A	0,998457	2021-02-13	United Kingdom
N_204_R	N	204	ERR5340541	28883	G	C	0,999811	2021-02-13	United Kingdom
N_235_F	N	235	ERR5340541	28977	C	T	0,999788	2021-02-13	United Kingdom
ORF1ab_144_Y	ORF1ab	144	ERR5340542	695	G	T	1	2021-02-13	United Kingdom
ORF1ab_460_Y	ORF1ab	460	ERR5340542	1643	A	T	0,999847	2021-02-13	United Kingdom
ORF1ab_512_A	ORF1ab	512	ERR5340542	1799	A	G	0,999693	2021-02-13	United Kingdom
ORF1ab_1001_I	ORF1ab	1001	ERR5340542	3267	C	T	0,99976	2021-02-13	United Kingdom
ORF1ab_1708_D	ORF1ab	1708	ERR5340542	5388	C	A	1	2021-02-13	United Kingdom
ORF1ab_2230_T	ORF1ab	2230	ERR5340542	6954	T	C	1	2021-02-13	United Kingdom
ORF1ab_3143_V	ORF1ab	3143	ERR5340542	9693	C	T	1	2021-02-13	United Kingdom
ORF1ab_3674_NA	ORF1ab	3674	ERR5340542	11287	G	-TCTGGTTTT	0,998761	2021-02-13	United Kingdom
ORF1ab_314_L	ORF1ab	314	ERR5340542	14408	C	T	1	2021-02-13	United Kingdom
S_68_NA	S	68	ERR5340542	21764	A	-TACATG	0,998548	2021-02-13	United Kingdom
S_143_NA	S	143	ERR5340542	21990	T	-TTA	0,99913	2021-02-13	United Kingdom
S_501_Y	S	501	ERR5340542	23063	A	T	0,999942	2021-02-13	United Kingdom
S_570_D	S	570	ERR5340542	23271	C	A	1	2021-02-13	United Kingdom
S_614_G	S	614	ERR5340542	23403	A	G	0,999857	2021-02-13	United Kingdom
S_681_H	S	681	ERR5340542	23604	C	A	0,99969	2021-02-13	United Kingdom
S_716_I	S	716	ERR5340542	23709	C	T	0,999335	2021-02-13	United Kingdom
S_982_A	S	982	ERR5340542	24506	T	G	0,999884	2021-02-13	United Kingdom
S_1118_H	S	1118	ERR5340542	24914	G	C	0,999781	2021-02-13	United Kingdom
ORF8_27_*	ORF8	27	ERR5340542	27972	C	T	0,999713	2021-02-13	United Kingdom
ORF8_52_I	ORF8	52	ERR5340542	28048	G	T	0,999815	2021-02-13	United Kingdom
ORF8_68_*	ORF8	68	ERR5340542	28095	A	T	0,99908	2021-02-13	United Kingdom
ORF8_73_C	ORF8	73	ERR5340542	28111	A	G	0,99976	2021-02-13	United Kingdom
ORF8_118_V	ORF8	118	ERR5340542	28245	T	G	0,999784	2021-02-13	United Kingdom
ORF8_119_NA	ORF8	119	ERR5340542	28250	T	+CTG	0,99621	2021-02-13	United Kingdom
ORF8_120_NA	ORF8	120	ERR5340542	28253	C	-A	0,999427	2021-02-13	United Kingdom
N_3_H	N	3	ERR5340542	28280	G	C	0,999944	2021-02-13	United Kingdom
N_3_V	N	3	ERR5340542	28281	A	T	0,999664	2021-02-13	United Kingdom
N_3_E	N	3	ERR5340542	28282	T	A	0,99972	2021-02-13	United Kingdom
N_203_K	N	203	ERR5340542	28881	G	A	0,999728	2021-02-13	United Kingdom
N_204_R	N	204	ERR5340542	28883	G	C	0,999201	2021-02-13	United Kingdom
N_235_F	N	235	ERR5340542	28977	C	T	0,999707	2021-02-13	United Kingdom
ORF1ab_293_F	ORF1ab	293	ERR5340544	1142	C	T	0,999383	2021-02-13	United Kingdom
ORF1ab_1001_I	ORF1ab	1001	ERR5340544	3267	C	T	0,999716	2021-02-13	United Kingdom
ORF1ab_1346_F	ORF1ab	1346	ERR5340544	4301	C	T	0,994272	2021-02-13	United Kingdom
ORF1ab_1708_D	ORF1ab	1708	ERR5340544	5388	C	A	1	2021-02-13	United Kingdom
ORF1ab_2105_P	ORF1ab	2105	ERR5340544	6579	T	C	0,999924	2021-02-13	United Kingdom
ORF1ab_2199_V	ORF1ab	2199	ERR5340544	6861	C	T	0,999735	2021-02-13	United Kingdom
ORF1ab_2230_T	ORF1ab	2230	ERR5340544	6954	T	C	0,999632	2021-02-13	United Kingdom
ORF1ab_3674_NA	ORF1ab	3674	ERR5340544	11287	G	-TCTGGTTTT	0,999332	2021-02-13	United Kingdom
ORF1ab_314_L	ORF1ab	314	ERR5340544	14408	C	T	1	2021-02-13	United Kingdom
S_68_NA	S	68	ERR5340544	21764	A	-TACATG	0,998632	2021-02-13	United Kingdom
S_143_NA	S	143	ERR5340544	21990	T	-TTA	0,998542	2021-02-13	United Kingdom
S_501_Y	S	501	ERR5340544	23063	A	T	0,999785	2021-02-13	United Kingdom
S_570_D	S	570	ERR5340544	23271	C	A	0,999543	2021-02-13	United Kingdom
S_614_G	S	614	ERR5340544	23403	A	G	0,999944	2021-02-13	United Kingdom
S_681_H	S	681	ERR5340544	23604	C	A	0,999428	2021-02-13	United Kingdom
S_716_I	S	716	ERR5340544	23709	C	T	1	2021-02-13	United Kingdom
S_982_A	S	982	ERR5340544	24506	T	G	0,999221	2021-02-13	United Kingdom
S_1118_H	S	1118	ERR5340544	24914	G	C	1	2021-02-13	United Kingdom
S_1214_G	S	1214	ERR5340544	25202	T	G	0,0579805	2021-02-13	United Kingdom
M_87_F	M	87	ERR5340544	26781	C	T	1	2021-02-13	United Kingdom
ORF8_27_*	ORF8	27	ERR5340544	27972	C	T	0,999654	2021-02-13	United Kingdom
ORF8_52_I	ORF8	52	ERR5340544	28048	G	T	0,999776	2021-02-13	United Kingdom
ORF8_73_C	ORF8	73	ERR5340544	28111	A	G	0,999886	2021-02-13	United Kingdom
N_3_H	N	3	ERR5340544	28280	G	C	0,999856	2021-02-13	United Kingdom
N_3_V	N	3	ERR5340544	28281	A	T	0,999712	2021-02-13	United Kingdom
N_3_E	N	3	ERR5340544	28282	T	A	0,999808	2021-02-13	United Kingdom
N_203_K	N	203	ERR5340544	28881	G	A	1	2021-02-13	United Kingdom
N_204_R	N	204	ERR5340544	28883	G	C	0,999061	2021-02-13	United Kingdom
N_235_F	N	235	ERR5340544	28977	C	T	0,999245	2021-02-13	United Kingdom
N_300_Y	N	300	ERR5340544	29171	C	T	0,999849	2021-02-13	United Kingdom
ORF1ab_1001_I	ORF1ab	1001	ERR5340546	3267	C	T	1	2021-02-13	United Kingdom
ORF1ab_1708_D	ORF1ab	1708	ERR5340546	5388	C	A	0,999404	2021-02-13	United Kingdom
ORF1ab_2105_P	ORF1ab	2105	ERR5340546	6579	T	C	0,999893	2021-02-13	United Kingdom
ORF1ab_2160_R	ORF1ab	2160	ERR5340546	6743	T	C	0,0502955	2021-02-13	United Kingdom
ORF1ab_2230_T	ORF1ab	2230	ERR5340546	6954	T	C	0,999736	2021-02-13	United Kingdom
ORF1ab_3674_NA	ORF1ab	3674	ERR5340546	11287	G	-TCTGGTTTT	0,998561	2021-02-13	United Kingdom
ORF1ab_1851_S	ORF1ab	1851	ERR5340546	19018	C	T	0,999829	2021-02-13	United Kingdom
S_68_NA	S	68	ERR5340546	21764	A	-TACATG	0,999284	2021-02-13	United Kingdom
S_143_NA	S	143	ERR5340546	21990	T	-TTA	0,998057	2021-02-13	United Kingdom
S_501_Y	S	501	ERR5340546	23063	A	T	0,999176	2021-02-13	United Kingdom
S_570_D	S	570	ERR5340546	23271	C	A	1	2021-02-13	United Kingdom
S_614_G	S	614	ERR5340546	23403	A	G	0,999336	2021-02-13	United Kingdom
S_681_H	S	681	ERR5340546	23604	C	A	0,999885	2021-02-13	United Kingdom
S_716_I	S	716	ERR5340546	23709	C	T	0,999774	2021-02-13	United Kingdom
S_982_A	S	982	ERR5340546	24506	T	G	0,999284	2021-02-13	United Kingdom
S_1118_H	S	1118	ERR5340546	24914	G	C	0,999478	2021-02-13	United Kingdom
S_1214_G	S	1214	ERR5340546	25202	T	G	0,12749	2021-02-13	United Kingdom
ORF8_27_*	ORF8	27	ERR5340546	27972	C	T	0,999714	2021-02-13	United Kingdom
ORF8_52_I	ORF8	52	ERR5340546	28048	G	T	1	2021-02-13	United Kingdom
ORF8_73_C	ORF8	73	ERR5340546	28111	A	G	0,999866	2021-02-13	United Kingdom
ORF8_101_L	ORF8	101	ERR5340546	28195	G	T	0,999727	2021-02-13	United Kingdom
N_3_H	N	3	ERR5340546	28280	G	C	1	2021-02-13	United Kingdom
N_3_V	N	3	ERR5340546	28281	A	T	0,999554	2021-02-13	United Kingdom
N_3_E	N	3	ERR5340546	28282	T	A	0,999944	2021-02-13	United Kingdom
N_203_K	N	203	ERR5340546	28881	G	A	1	2021-02-13	United Kingdom
N_204_R	N	204	ERR5340546	28883	G	C	0,999469	2021-02-13	United Kingdom
N_235_F	N	235	ERR5340546	28977	C	T	1	2021-02-13	United Kingdom
N_360_H	N	360	ERR5340546	29351	T	C	0,999043	2021-02-13	United Kingdom
ORF1ab_798_N	ORF1ab	798	ERR5340548	2659	G	T	0,999575	2021-02-12	United Kingdom
ORF1ab_959_S	ORF1ab	959	ERR5340548	3140	C	T	1	2021-02-12	United Kingdom
ORF1ab_1001_I	ORF1ab	1001	ERR5340548	3267	C	T	1	2021-02-12	United Kingdom
ORF1ab_1708_D	ORF1ab	1708	ERR5340548	5388	C	A	1	2021-02-12	United Kingdom
ORF1ab_2230_T	ORF1ab	2230	ERR5340548	6954	T	C	1	2021-02-12	United Kingdom
ORF1ab_3603_NA	ORF1ab	3603	ERR5340548	11074	C	+T	0,0524543	2021-02-12	United Kingdom
ORF1ab_3674_NA	ORF1ab	3674	ERR5340548	11287	G	-TCTGGTTTT	0,999842	2021-02-12	United Kingdom
S_68_NA	S	68	ERR5340548	21764	A	-TACATG	0,999575	2021-02-12	United Kingdom
S_143_NA	S	143	ERR5340548	21990	T	-TTA	0,995385	2021-02-12	United Kingdom
S_501_Y	S	501	ERR5340548	23063	A	T	0,999644	2021-02-12	United Kingdom
S_570_D	S	570	ERR5340548	23271	C	A	0,999275	2021-02-12	United Kingdom
S_614_G	S	614	ERR5340548	23403	A	G	1	2021-02-12	United Kingdom
S_681_H	S	681	ERR5340548	23604	C	A	1	2021-02-12	United Kingdom
S_716_I	S	716	ERR5340548	23709	C	T	1	2021-02-12	United Kingdom
S_982_A	S	982	ERR5340548	24506	T	G	1	2021-02-12	United Kingdom
S_1118_H	S	1118	ERR5340548	24914	G	C	1	2021-02-12	United Kingdom
S_1214_G	S	1214	ERR5340548	25202	T	G	0,0678571	2021-02-12	United Kingdom
S_1219_C	S	1219	ERR5340548	25217	G	T	1	2021-02-12	United Kingdom
ORF8_27_*	ORF8	27	ERR5340548	27972	C	T	0,998221	2021-02-12	United Kingdom
ORF8_52_I	ORF8	52	ERR5340548	28048	G	T	0,998267	2021-02-12	United Kingdom
ORF8_73_C	ORF8	73	ERR5340548	28111	A	G	0,999885	2021-02-12	United Kingdom
N_3_H	N	3	ERR5340548	28280	G	C	0,999893	2021-02-12	United Kingdom
N_3_V	N	3	ERR5340548	28281	A	T	1	2021-02-12	United Kingdom
N_3_E	N	3	ERR5340548	28282	T	A	1	2021-02-12	United Kingdom
N_203_K	N	203	ERR5340548	28881	G	A	0,99177	2021-02-12	United Kingdom
N_204_R	N	204	ERR5340548	28883	G	C	1	2021-02-12	United Kingdom
N_235_F	N	235	ERR5340548	28977	C	T	1	2021-02-12	United Kingdom
ORF1ab_144_Y	ORF1ab	144	ERR5340554	695	G	T	0,999672	2021-02-12	United Kingdom
ORF1ab_460_Y	ORF1ab	460	ERR5340554	1643	A	T	0,999141	2021-02-12	United Kingdom
ORF1ab_1001_I	ORF1ab	1001	ERR5340554	3267	C	T	1	2021-02-12	United Kingdom
ORF1ab_1708_D	ORF1ab	1708	ERR5340554	5388	C	A	0,999769	2021-02-12	United Kingdom
ORF1ab_2230_T	ORF1ab	2230	ERR5340554	6954	T	C	0,999818	2021-02-12	United Kingdom
ORF1ab_3674_NA	ORF1ab	3674	ERR5340554	11287	G	-TCTGGTTTT	0,999207	2021-02-12	United Kingdom
ORF1ab_314_L	ORF1ab	314	ERR5340554	14408	C	T	1	2021-02-12	United Kingdom
ORF1ab_1573_I	ORF1ab	1573	ERR5340554	18186	G	T	0,999053	2021-02-12	United Kingdom
S_68_NA	S	68	ERR5340554	21764	A	-TACATG	0,99865	2021-02-12	United Kingdom
S_143_NA	S	143	ERR5340554	21990	T	-TTA	0,999094	2021-02-12	United Kingdom
S_501_Y	S	501	ERR5340554	23063	A	T	0,999922	2021-02-12	United Kingdom
S_570_D	S	570	ERR5340554	23271	C	A	0,999598	2021-02-12	United Kingdom
S_614_G	S	614	ERR5340554	23403	A	G	0,999951	2021-02-12	United Kingdom
S_681_H	S	681	ERR5340554	23604	C	A	0,999874	2021-02-12	United Kingdom
S_716_I	S	716	ERR5340554	23709	C	T	0,999876	2021-02-12	United Kingdom
S_982_A	S	982	ERR5340554	24506	T	G	0,999919	2021-02-12	United Kingdom
S_1118_H	S	1118	ERR5340554	24914	G	C	0,999859	2021-02-12	United Kingdom
S_1214_G	S	1214	ERR5340554	25202	T	G	0,080756	2021-02-12	United Kingdom
ORF8_27_*	ORF8	27	ERR5340554	27972	C	T	0,999579	2021-02-12	United Kingdom
ORF8_52_I	ORF8	52	ERR5340554	28048	G	T	0,999897	2021-02-12	United Kingdom
ORF8_68_*	ORF8	68	ERR5340554	28095	A	T	0,999081	2021-02-12	United Kingdom
ORF8_73_C	ORF8	73	ERR5340554	28111	A	G	0,999582	2021-02-12	United Kingdom
ORF8_118_V	ORF8	118	ERR5340554	28245	T	G	0,999619	2021-02-12	United Kingdom
ORF8_119_NA	ORF8	119	ERR5340554	28250	T	+CTG	0,995781	2021-02-12	United Kingdom
ORF8_120_NA	ORF8	120	ERR5340554	28253	C	-A	0,998006	2021-02-12	United Kingdom
N_3_H	N	3	ERR5340554	28280	G	C	0,999862	2021-02-12	United Kingdom
N_3_V	N	3	ERR5340554	28281	A	T	0,999908	2021-02-12	United Kingdom
N_3_E	N	3	ERR5340554	28282	T	A	0,99977	2021-02-12	United Kingdom
N_8_D	N	8	ERR5340554	28295	A	G	0,999955	2021-02-12	United Kingdom
N_203_K	N	203	ERR5340554	28881	G	A	0,99921	2021-02-12	United Kingdom
N_204_R	N	204	ERR5340554	28883	G	C	0,999807	2021-02-12	United Kingdom
N_235_F	N	235	ERR5340554	28977	C	T	0,999387	2021-02-12	United Kingdom
ORF1ab_726_G	ORF1ab	726	ERR5340559	2442	A	G	1	2021-02-12	United Kingdom
ORF1ab_1001_I	ORF1ab	1001	ERR5340559	3267	C	T	1	2021-02-12	United Kingdom
ORF1ab_1708_D	ORF1ab	1708	ERR5340559	5388	C	A	0,999635	2021-02-12	United Kingdom
ORF1ab_2230_T	ORF1ab	2230	ERR5340559	6954	T	C	0,999905	2021-02-12	United Kingdom
ORF1ab_3674_NA	ORF1ab	3674	ERR5340559	11287	G	-TCTGGTTTT	0,999695	2021-02-12	United Kingdom
ORF1ab_4031_I	ORF1ab	4031	ERR5340559	12357	C	T	1	2021-02-12	United Kingdom
ORF1ab_314_L	ORF1ab	314	ERR5340559	14408	C	T	1	2021-02-12	United Kingdom
S_68_NA	S	68	ERR5340559	21764	A	-TACATG	0,999515	2021-02-12	United Kingdom
S_143_NA	S	143	ERR5340559	21990	T	-TTA	0,998741	2021-02-12	United Kingdom
S_501_Y	S	501	ERR5340559	23063	A	T	0,999922	2021-02-12	United Kingdom
S_570_D	S	570	ERR5340559	23271	C	A	0,999569	2021-02-12	United Kingdom
S_614_G	S	614	ERR5340559	23403	A	G	0,999758	2021-02-12	United Kingdom
S_681_H	S	681	ERR5340559	23604	C	A	0,99992	2021-02-12	United Kingdom
S_716_I	S	716	ERR5340559	23709	C	T	0,99992	2021-02-12	United Kingdom
S_982_A	S	982	ERR5340559	24506	T	G	1	2021-02-12	United Kingdom
S_1118_H	S	1118	ERR5340559	24914	G	C	1	2021-02-12	United Kingdom
S_1214_G	S	1214	ERR5340559	25202	T	G	0,0616531	2021-02-12	United Kingdom
ORF7a_11_I	ORF7a	11	ERR5340559	27425	C	T	0,999824	2021-02-12	United Kingdom
ORF8_27_*	ORF8	27	ERR5340559	27972	C	T	1	2021-02-12	United Kingdom
ORF8_52_I	ORF8	52	ERR5340559	28048	G	T	0,99886	2021-02-12	United Kingdom
ORF8_68_*	ORF8	68	ERR5340559	28095	A	T	0,998416	2021-02-12	United Kingdom
ORF8_73_C	ORF8	73	ERR5340559	28111	A	G	0,999496	2021-02-12	United Kingdom
N_3_H	N	3	ERR5340559	28280	G	C	1	2021-02-12	United Kingdom
N_3_V	N	3	ERR5340559	28281	A	T	0,999767	2021-02-12	United Kingdom
N_3_E	N	3	ERR5340559	28282	T	A	0,999907	2021-02-12	United Kingdom
N_200_C	N	200	ERR5340559	28871	G	T	0,999663	2021-02-12	United Kingdom
N_203_K	N	203	ERR5340559	28881	G	A	0,99932	2021-02-12	United Kingdom
N_204_R	N	204	ERR5340559	28883	G	C	1	2021-02-12	United Kingdom
N_235_F	N	235	ERR5340559	28977	C	T	0,999651	2021-02-12	United Kingdom
ORF1ab_730_F	ORF1ab	730	ERR5340563	2453	C	T	1	2021-02-12	United Kingdom
ORF1ab_1001_I	ORF1ab	1001	ERR5340563	3267	C	T	1	2021-02-12	United Kingdom
ORF1ab_1708_D	ORF1ab	1708	ERR5340563	5388	C	A	1	2021-02-12	United Kingdom
ORF1ab_2114_F	ORF1ab	2114	ERR5340563	6606	C	T	1	2021-02-12	United Kingdom
ORF1ab_2230_T	ORF1ab	2230	ERR5340563	6954	T	C	1	2021-02-12	United Kingdom
ORF1ab_3674_NA	ORF1ab	3674	ERR5340563	11287	G	-TCTGGTTTT	1	2021-02-12	United Kingdom
ORF1ab_1555_I	ORF1ab	1555	ERR5340563	18131	C	T	1	2021-02-12	United Kingdom
ORF1ab_2583_Y	ORF1ab	2583	ERR5340563	21214	C	T	0,999684	2021-02-12	United Kingdom
S_68_NA	S	68	ERR5340563	21764	A	-TACATG	0,998853	2021-02-12	United Kingdom
S_143_NA	S	143	ERR5340563	21990	T	-TTA	0,999812	2021-02-12	United Kingdom
S_501_Y	S	501	ERR5340563	23063	A	T	1	2021-02-12	United Kingdom
S_570_D	S	570	ERR5340563	23271	C	A	1	2021-02-12	United Kingdom
S_614_G	S	614	ERR5340563	23403	A	G	0,999673	2021-02-12	United Kingdom
S_681_H	S	681	ERR5340563	23604	C	A	1	2021-02-12	United Kingdom
S_716_I	S	716	ERR5340563	23709	C	T	1	2021-02-12	United Kingdom
S_982_A	S	982	ERR5340563	24506	T	G	1	2021-02-12	United Kingdom
S_1118_H	S	1118	ERR5340563	24914	G	C	0,999345	2021-02-12	United Kingdom
S_1214_G	S	1214	ERR5340563	25202	T	G	0,0892449	2021-02-12	United Kingdom
ORF8_27_*	ORF8	27	ERR5340563	27972	C	T	1	2021-02-12	United Kingdom
ORF8_52_I	ORF8	52	ERR5340563	28048	G	T	1	2021-02-12	United Kingdom
ORF8_73_C	ORF8	73	ERR5340563	28111	A	G	0,999812	2021-02-12	United Kingdom
N_3_H	N	3	ERR5340563	28280	G	C	0,99992	2021-02-12	United Kingdom
N_3_V	N	3	ERR5340563	28281	A	T	0,99992	2021-02-12	United Kingdom
N_3_E	N	3	ERR5340563	28282	T	A	0,99992	2021-02-12	United Kingdom
N_203_K	N	203	ERR5340563	28881	G	A	1	2021-02-12	United Kingdom
N_204_R	N	204	ERR5340563	28883	G	C	0,998294	2021-02-12	United Kingdom
N_235_F	N	235	ERR5340563	28977	C	T	1	2021-02-12	United Kingdom
ORF1ab_1001_I	ORF1ab	1001	ERR5340565	3267	C	T	0,999848	2021-02-12	United Kingdom
ORF1ab_1708_D	ORF1ab	1708	ERR5340565	5388	C	A	0,99982	2021-02-12	United Kingdom
ORF1ab_2230_T	ORF1ab	2230	ERR5340565	6954	T	C	0,999754	2021-02-12	United Kingdom
ORF1ab_3674_NA	ORF1ab	3674	ERR5340565	11287	G	-TCTGGTTTT	0,998007	2021-02-12	United Kingdom
ORF1ab_314_L	ORF1ab	314	ERR5340565	14408	C	T	1	2021-02-12	United Kingdom
S_18_F	S	18	ERR5340565	21614	C	T	0,999898	2021-02-12	United Kingdom
S_68_NA	S	68	ERR5340565	21764	A	-TACATG	0,998815	2021-02-12	United Kingdom
S_143_NA	S	143	ERR5340565	21990	T	-TTA	0,997098	2021-02-12	United Kingdom
S_501_Y	S	501	ERR5340565	23063	A	T	0,999307	2021-02-12	United Kingdom
S_570_D	S	570	ERR5340565	23271	C	A	0,999757	2021-02-12	United Kingdom
S_614_G	S	614	ERR5340565	23403	A	G	0,999952	2021-02-12	United Kingdom
S_681_H	S	681	ERR5340565	23604	C	A	1	2021-02-12	United Kingdom
S_716_I	S	716	ERR5340565	23709	C	T	0,999736	2021-02-12	United Kingdom
S_982_A	S	982	ERR5340565	24506	T	G	0,999482	2021-02-12	United Kingdom
S_1118_H	S	1118	ERR5340565	24914	G	C	0,999702	2021-02-12	United Kingdom
ORF7a_4_NA	ORF7a	4	ERR5340565	27404	T	-TCTTTTCTTGGCACTGATAACACTCGCTACTTGTGAGCTTTATCACTACCAAGAGTG	0,998046	2021-02-12	United Kingdom
ORF8_27_*	ORF8	27	ERR5340565	27972	C	T	0,99974	2021-02-12	United Kingdom
ORF8_52_I	ORF8	52	ERR5340565	28048	G	T	0,999494	2021-02-12	United Kingdom
ORF8_73_C	ORF8	73	ERR5340565	28111	A	G	0,999698	2021-02-12	United Kingdom
N_3_H	N	3	ERR5340565	28280	G	C	1	2021-02-12	United Kingdom
N_3_V	N	3	ERR5340565	28281	A	T	0,99996	2021-02-12	United Kingdom
N_3_E	N	3	ERR5340565	28282	T	A	0,999921	2021-02-12	United Kingdom
N_203_K	N	203	ERR5340565	28881	G	A	0,998283	2021-02-12	United Kingdom
N_204_R	N	204	ERR5340565	28883	G	C	1	2021-02-12	United Kingdom
N_235_F	N	235	ERR5340565	28977	C	T	0,999817	2021-02-12	United Kingdom
N_297_G	N	297	ERR5340565	29163	A	G	0,999433	2021-02-12	United Kingdom
ORF1ab_144_Y	ORF1ab	144	ERR5340566	695	G	T	0,99969	2021-02-13	United Kingdom
ORF1ab_460_Y	ORF1ab	460	ERR5340566	1643	A	T	0,999766	2021-02-13	United Kingdom
ORF1ab_1001_I	ORF1ab	1001	ERR5340566	3267	C	T	0,999847	2021-02-13	United Kingdom
ORF1ab_1708_D	ORF1ab	1708	ERR5340566	5388	C	A	1	2021-02-13	United Kingdom
ORF1ab_2230_T	ORF1ab	2230	ERR5340566	6954	T	C	0,999861	2021-02-13	United Kingdom
ORF1ab_3674_NA	ORF1ab	3674	ERR5340566	11287	G	-TCTGGTTTT	0,997602	2021-02-13	United Kingdom
ORF1ab_314_L	ORF1ab	314	ERR5340566	14408	C	T	1	2021-02-13	United Kingdom
S_68_NA	S	68	ERR5340566	21764	A	-TACATG	0,997988	2021-02-13	United Kingdom
S_143_NA	S	143	ERR5340566	21990	T	-TTA	0,998021	2021-02-13	United Kingdom
S_501_Y	S	501	ERR5340566	23063	A	T	0,999602	2021-02-13	United Kingdom
S_570_D	S	570	ERR5340566	23271	C	A	0,999802	2021-02-13	United Kingdom
S_614_G	S	614	ERR5340566	23403	A	G	0,999951	2021-02-13	United Kingdom
S_681_H	S	681	ERR5340566	23604	C	A	0,999724	2021-02-13	United Kingdom
S_716_I	S	716	ERR5340566	23709	C	T	0,999892	2021-02-13	United Kingdom
S_982_A	S	982	ERR5340566	24506	T	G	0,999914	2021-02-13	United Kingdom
S_1118_H	S	1118	ERR5340566	24914	G	C	0,999938	2021-02-13	United Kingdom
S_1214_G	S	1214	ERR5340566	25202	T	G	0,1	2021-02-13	United Kingdom
ORF8_27_*	ORF8	27	ERR5340566	27972	C	T	0,999776	2021-02-13	United Kingdom
ORF8_52_I	ORF8	52	ERR5340566	28048	G	T	0,999928	2021-02-13	United Kingdom
ORF8_68_*	ORF8	68	ERR5340566	28095	A	T	0,998988	2021-02-13	United Kingdom
ORF8_73_C	ORF8	73	ERR5340566	28111	A	G	0,999705	2021-02-13	United Kingdom
ORF8_118_V	ORF8	118	ERR5340566	28245	T	G	0,999694	2021-02-13	United Kingdom
ORF8_119_NA	ORF8	119	ERR5340566	28250	T	+CTG	0,994961	2021-02-13	United Kingdom
ORF8_120_NA	ORF8	120	ERR5340566	28253	C	-A	0,998296	2021-02-13	United Kingdom
N_3_H	N	3	ERR5340566	28280	G	C	1	2021-02-13	United Kingdom
N_3_V	N	3	ERR5340566	28281	A	T	0,999869	2021-02-13	United Kingdom
N_3_E	N	3	ERR5340566	28282	T	A	0,999738	2021-02-13	United Kingdom
N_203_K	N	203	ERR5340566	28881	G	A	0,998335	2021-02-13	United Kingdom
N_204_R	N	204	ERR5340566	28883	G	C	0,999852	2021-02-13	United Kingdom
N_235_F	N	235	ERR5340566	28977	C	T	0,999845	2021-02-13	United Kingdom
ORF1ab_333_M	ORF1ab	333	ERR5340567	1263	C	T	0,998766	2021-02-12	United Kingdom
ORF1ab_1001_I	ORF1ab	1001	ERR5340567	3267	C	T	1	2021-02-12	United Kingdom
ORF1ab_1572_I	ORF1ab	1572	ERR5340567	4980	C	T	1	2021-02-12	United Kingdom
ORF1ab_1708_D	ORF1ab	1708	ERR5340567	5388	C	A	1	2021-02-12	United Kingdom
ORF1ab_2230_T	ORF1ab	2230	ERR5340567	6954	T	C	0,99975	2021-02-12	United Kingdom
ORF1ab_3674_NA	ORF1ab	3674	ERR5340567	11287	G	-TCTGGTTTT	0,999281	2021-02-12	United Kingdom
ORF1ab_314_L	ORF1ab	314	ERR5340567	14408	C	T	1	2021-02-12	United Kingdom
ORF1ab_1895_V	ORF1ab	1895	ERR5340567	19151	C	T	0,998868	2021-02-12	United Kingdom
ORF1ab_2222_V	ORF1ab	2222	ERR5340567	20132	C	T	0,999712	2021-02-12	United Kingdom
S_68_NA	S	68	ERR5340567	21764	A	-TACATG	0,998985	2021-02-12	United Kingdom
S_143_NA	S	143	ERR5340567	21990	T	-TTA	0,999056	2021-02-12	United Kingdom
S_501_Y	S	501	ERR5340567	23063	A	T	0,999912	2021-02-12	United Kingdom
S_570_D	S	570	ERR5340567	23271	C	A	0,999911	2021-02-12	United Kingdom
S_614_G	S	614	ERR5340567	23403	A	G	0,999956	2021-02-12	United Kingdom
S_681_H	S	681	ERR5340567	23604	C	A	0,999863	2021-02-12	United Kingdom
S_716_I	S	716	ERR5340567	23709	C	T	0,999932	2021-02-12	United Kingdom
S_845_V	S	845	ERR5340567	24096	C	T	0,379812	2021-02-12	United Kingdom
S_982_A	S	982	ERR5340567	24506	T	G	0,999776	2021-02-12	United Kingdom
S_1118_H	S	1118	ERR5340567	24914	G	C	0,999921	2021-02-12	United Kingdom
S_1214_G	S	1214	ERR5340567	25202	T	G	0,159107	2021-02-12	United Kingdom
ORF8_27_*	ORF8	27	ERR5340567	27972	C	T	0,999828	2021-02-12	United Kingdom
ORF8_52_I	ORF8	52	ERR5340567	28048	G	T	0,999833	2021-02-12	United Kingdom
ORF8_73_C	ORF8	73	ERR5340567	28111	A	G	0,999517	2021-02-12	United Kingdom
N_3_H	N	3	ERR5340567	28280	G	C	0,999916	2021-02-12	United Kingdom
N_3_V	N	3	ERR5340567	28281	A	T	0,999831	2021-02-12	United Kingdom
N_3_E	N	3	ERR5340567	28282	T	A	0,999578	2021-02-12	United Kingdom
N_203_K	N	203	ERR5340567	28881	G	A	0,999092	2021-02-12	United Kingdom
N_204_R	N	204	ERR5340567	28883	G	C	0,999618	2021-02-12	United Kingdom
N_235_F	N	235	ERR5340567	28977	C	T	0,999331	2021-02-12	United Kingdom
ORF1ab_1001_I	ORF1ab	1001	ERR5340572	3267	C	T	1	2021-02-12	United Kingdom
ORF1ab_1708_D	ORF1ab	1708	ERR5340572	5388	C	A	1	2021-02-12	United Kingdom
ORF1ab_2181_I	ORF1ab	2181	ERR5340572	6807	C	T	1	2021-02-12	United Kingdom
ORF1ab_2230_T	ORF1ab	2230	ERR5340572	6954	T	C	1	2021-02-12	United Kingdom
ORF1ab_2848_NA	ORF1ab	2848	ERR5340572	8809	C	-A	0,0549451	2021-02-12	United Kingdom
ORF1ab_3674_NA	ORF1ab	3674	ERR5340572	11287	G	-TCTGGTTTT	0,999302	2021-02-12	United Kingdom
S_68_NA	S	68	ERR5340572	21764	A	-TACATG	0,99827	2021-02-12	United Kingdom
S_143_NA	S	143	ERR5340572	21990	T	-TTA	0,998865	2021-02-12	United Kingdom
S_221_L	S	221	ERR5340572	22224	C	T	0,373675	2021-02-12	United Kingdom
S_501_Y	S	501	ERR5340572	23063	A	T	1	2021-02-12	United Kingdom
S_570_D	S	570	ERR5340572	23271	C	A	1	2021-02-12	United Kingdom
S_614_G	S	614	ERR5340572	23403	A	G	0,999026	2021-02-12	United Kingdom
S_681_H	S	681	ERR5340572	23604	C	A	1	2021-02-12	United Kingdom
S_716_I	S	716	ERR5340572	23709	C	T	1	2021-02-12	United Kingdom
S_982_A	S	982	ERR5340572	24506	T	G	0,999526	2021-02-12	United Kingdom
S_1118_H	S	1118	ERR5340572	24914	G	C	1	2021-02-12	United Kingdom
S_1214_G	S	1214	ERR5340572	25202	T	G	0,107143	2021-02-12	United Kingdom
ORF8_27_*	ORF8	27	ERR5340572	27972	C	T	1	2021-02-12	United Kingdom
ORF8_52_I	ORF8	52	ERR5340572	28048	G	T	1	2021-02-12	United Kingdom
ORF8_73_C	ORF8	73	ERR5340572	28111	A	G	0,999751	2021-02-12	United Kingdom
N_3_H	N	3	ERR5340572	28280	G	C	0,999892	2021-02-12	United Kingdom
N_3_V	N	3	ERR5340572	28281	A	T	1	2021-02-12	United Kingdom
N_3_E	N	3	ERR5340572	28282	T	A	0,999892	2021-02-12	United Kingdom
N_203_K	N	203	ERR5340572	28881	G	A	1	2021-02-12	United Kingdom
N_204_R	N	204	ERR5340572	28883	G	C	1	2021-02-12	United Kingdom
N_235_F	N	235	ERR5340572	28977	C	T	1	2021-02-12	United Kingdom
ORF1ab_140_NA	ORF1ab	140	ERR5340573	685	A	-AAGTCATTT	1	2021-02-12	United Kingdom
ORF1ab_1001_I	ORF1ab	1001	ERR5340573	3267	C	T	1	2021-02-12	United Kingdom
ORF1ab_1708_D	ORF1ab	1708	ERR5340573	5388	C	A	1	2021-02-12	United Kingdom
ORF1ab_2230_T	ORF1ab	2230	ERR5340573	6954	T	C	1	2021-02-12	United Kingdom
ORF1ab_3674_NA	ORF1ab	3674	ERR5340573	11287	G	-TCTGGTTTT	0,999774	2021-02-12	United Kingdom
ORF1ab_2330_C	ORF1ab	2330	ERR5340573	20456	T	G	0,0714286	2021-02-12	United Kingdom
S_68_NA	S	68	ERR5340573	21764	A	-TACATG	0,976383	2021-02-12	United Kingdom
S_143_NA	S	143	ERR5340573	21990	T	-TTA	0,998863	2021-02-12	United Kingdom
S_209_NA	S	209	ERR5340573	22188	C	-TAT	0,100667	2021-02-12	United Kingdom
S_501_Y	S	501	ERR5340573	23063	A	T	1	2021-02-12	United Kingdom
S_570_D	S	570	ERR5340573	23271	C	A	0,999414	2021-02-12	United Kingdom
S_614_G	S	614	ERR5340573	23403	A	G	0,986199	2021-02-12	United Kingdom
S_681_H	S	681	ERR5340573	23604	C	A	1	2021-02-12	United Kingdom
S_716_I	S	716	ERR5340573	23709	C	T	0,999743	2021-02-12	United Kingdom
S_982_A	S	982	ERR5340573	24506	T	G	0,999577	2021-02-12	United Kingdom
S_1118_H	S	1118	ERR5340573	24914	G	C	0,999714	2021-02-12	United Kingdom
S_1214_G	S	1214	ERR5340573	25202	T	G	0,102703	2021-02-12	United Kingdom
E_49_L	E	49	ERR5340573	26389	G	T	0,0514541	2021-02-12	United Kingdom
ORF8_27_*	ORF8	27	ERR5340573	27972	C	T	0,998762	2021-02-12	United Kingdom
ORF8_52_I	ORF8	52	ERR5340573	28048	G	T	1	2021-02-12	United Kingdom
ORF8_73_C	ORF8	73	ERR5340573	28111	A	G	0,999886	2021-02-12	United Kingdom
N_3_H	N	3	ERR5340573	28280	G	C	0,999904	2021-02-12	United Kingdom
N_3_V	N	3	ERR5340573	28281	A	T	1	2021-02-12	United Kingdom
N_3_E	N	3	ERR5340573	28282	T	A	1	2021-02-12	United Kingdom
N_203_K	N	203	ERR5340573	28881	G	A	1	2021-02-12	United Kingdom
N_204_R	N	204	ERR5340573	28883	G	C	1	2021-02-12	United Kingdom
N_235_F	N	235	ERR5340573	28977	C	T	1	2021-02-12	United Kingdom
ORF1ab_924_L	ORF1ab	924	ERR5340575	3035	T	C	1	2021-02-12	United Kingdom
ORF1ab_1001_I	ORF1ab	1001	ERR5340575	3267	C	T	1	2021-02-12	United Kingdom
ORF1ab_1572_I	ORF1ab	1572	ERR5340575	4980	C	T	0,999687	2021-02-12	United Kingdom
ORF1ab_1708_D	ORF1ab	1708	ERR5340575	5388	C	A	1	2021-02-12	United Kingdom
ORF1ab_2230_T	ORF1ab	2230	ERR5340575	6954	T	C	1	2021-02-12	United Kingdom
ORF1ab_3674_NA	ORF1ab	3674	ERR5340575	11287	G	-TCTGGTTTT	0,999088	2021-02-12	United Kingdom
ORF1ab_314_L	ORF1ab	314	ERR5340575	14408	C	T	0,99937	2021-02-12	United Kingdom
ORF1ab_927_V	ORF1ab	927	ERR5340575	16247	C	T	0,999033	2021-02-12	United Kingdom
S_68_NA	S	68	ERR5340575	21764	A	-TACATG	0,99548	2021-02-12	United Kingdom
S_143_NA	S	143	ERR5340575	21990	T	-TTA	0,998353	2021-02-12	United Kingdom
S_501_Y	S	501	ERR5340575	23063	A	T	0,999498	2021-02-12	United Kingdom
S_570_D	S	570	ERR5340575	23271	C	A	0,999577	2021-02-12	United Kingdom
S_614_G	S	614	ERR5340575	23403	A	G	0,999591	2021-02-12	United Kingdom
S_681_H	S	681	ERR5340575	23604	C	A	1	2021-02-12	United Kingdom
S_716_I	S	716	ERR5340575	23709	C	T	1	2021-02-12	United Kingdom
S_982_A	S	982	ERR5340575	24506	T	G	0,999575	2021-02-12	United Kingdom
S_1118_H	S	1118	ERR5340575	24914	G	C	0,999868	2021-02-12	United Kingdom
S_1214_G	S	1214	ERR5340575	25202	T	G	0,0997783	2021-02-12	United Kingdom
S_1263_L	S	1263	ERR5340575	25350	C	T	0,999037	2021-02-12	United Kingdom
ORF8_27_*	ORF8	27	ERR5340575	27972	C	T	0,998088	2021-02-12	United Kingdom
ORF8_52_I	ORF8	52	ERR5340575	28048	G	T	0,999698	2021-02-12	United Kingdom
ORF8_73_C	ORF8	73	ERR5340575	28111	A	G	0,999621	2021-02-12	United Kingdom
N_3_H	N	3	ERR5340575	28280	G	C	1	2021-02-12	United Kingdom
N_3_V	N	3	ERR5340575	28281	A	T	0,999176	2021-02-12	United Kingdom
N_3_E	N	3	ERR5340575	28282	T	A	0,999013	2021-02-12	United Kingdom
N_203_K	N	203	ERR5340575	28881	G	A	0,991394	2021-02-12	United Kingdom
N_204_R	N	204	ERR5340575	28883	G	C	1	2021-02-12	United Kingdom
N_235_F	N	235	ERR5340575	28977	C	T	0,998333	2021-02-12	United Kingdom
ORF1ab_1001_I	ORF1ab	1001	ERR5340577	3267	C	T	0,999924	2021-02-12	United Kingdom
ORF1ab_1708_D	ORF1ab	1708	ERR5340577	5388	C	A	1	2021-02-12	United Kingdom
ORF1ab_2230_T	ORF1ab	2230	ERR5340577	6954	T	C	0,999846	2021-02-12	United Kingdom
ORF1ab_3674_NA	ORF1ab	3674	ERR5340577	11287	G	-TCTGGTTTT	0,999537	2021-02-12	United Kingdom
ORF1ab_314_L	ORF1ab	314	ERR5340577	14408	C	T	1	2021-02-12	United Kingdom
ORF1ab_1624_S	ORF1ab	1624	ERR5340577	18337	G	T	0,999682	2021-02-12	United Kingdom
S_68_NA	S	68	ERR5340577	21764	A	-TACATG	0,99917	2021-02-12	United Kingdom
S_98_F	S	98	ERR5340577	21855	C	T	0,999614	2021-02-12	United Kingdom
S_143_NA	S	143	ERR5340577	21990	T	-TTA	0,998525	2021-02-12	United Kingdom
S_281_Q	S	281	ERR5340577	22403	G	C	0,999324	2021-02-12	United Kingdom
S_501_Y	S	501	ERR5340577	23063	A	T	0,999918	2021-02-12	United Kingdom
S_570_D	S	570	ERR5340577	23271	C	A	0,999515	2021-02-12	United Kingdom
S_614_G	S	614	ERR5340577	23403	A	G	0,999809	2021-02-12	United Kingdom
S_681_H	S	681	ERR5340577	23604	C	A	1	2021-02-12	United Kingdom
S_716_I	S	716	ERR5340577	23709	C	T	0,99986	2021-02-12	United Kingdom
S_982_A	S	982	ERR5340577	24506	T	G	0,999829	2021-02-12	United Kingdom
S_1118_H	S	1118	ERR5340577	24914	G	C	0,999746	2021-02-12	United Kingdom
S_1214_G	S	1214	ERR5340577	25202	T	G	0,130912	2021-02-12	United Kingdom
ORF8_27_*	ORF8	27	ERR5340577	27972	C	T	0,999875	2021-02-12	United Kingdom
ORF8_52_I	ORF8	52	ERR5340577	28048	G	T	0,999759	2021-02-12	United Kingdom
ORF8_73_C	ORF8	73	ERR5340577	28111	A	G	0,999846	2021-02-12	United Kingdom
N_3_H	N	3	ERR5340577	28280	G	C	0,999826	2021-02-12	United Kingdom
N_3_V	N	3	ERR5340577	28281	A	T	0,999651	2021-02-12	United Kingdom
N_3_E	N	3	ERR5340577	28282	T	A	0,999721	2021-02-12	United Kingdom
N_203_K	N	203	ERR5340577	28881	G	A	0,998443	2021-02-12	United Kingdom
N_204_R	N	204	ERR5340577	28883	G	C	0,999697	2021-02-12	United Kingdom
N_235_F	N	235	ERR5340577	28977	C	T	0,999836	2021-02-12	United Kingdom
ORF1ab_727_I	ORF1ab	727	ERR5340580	2445	C	T	0,172759	2021-02-12	United Kingdom
ORF1ab_1001_I	ORF1ab	1001	ERR5340580	3267	C	T	0,999925	2021-02-12	United Kingdom
ORF1ab_1708_D	ORF1ab	1708	ERR5340580	5388	C	A	0,999192	2021-02-12	United Kingdom
ORF1ab_2230_T	ORF1ab	2230	ERR5340580	6954	T	C	0,999688	2021-02-12	United Kingdom
ORF1ab_3604_S	ORF1ab	3604	ERR5340580	11076	T	C	0,989023	2021-02-12	United Kingdom
ORF1ab_3674_NA	ORF1ab	3674	ERR5340580	11287	G	-TCTGGTTTT	0,998829	2021-02-12	United Kingdom
ORF1ab_100_Y	ORF1ab	100	ERR5340580	13765	G	T	0,999796	2021-02-12	United Kingdom
ORF1ab_314_L	ORF1ab	314	ERR5340580	14408	C	T	1	2021-02-12	United Kingdom
S_3_NA	S	3	ERR5340580	21569	G	+T	0,0742721	2021-02-12	United Kingdom
S_5_F	S	5	ERR5340580	21575	C	T	0,999856	2021-02-12	United Kingdom
S_68_NA	S	68	ERR5340580	21764	A	-TACATG	0,998562	2021-02-12	United Kingdom
S_143_NA	S	143	ERR5340580	21990	T	-TTA	0,998798	2021-02-12	United Kingdom
S_260_V	S	260	ERR5340580	22341	C	T	0,999422	2021-02-12	United Kingdom
S_501_Y	S	501	ERR5340580	23063	A	T	0,999587	2021-02-12	United Kingdom
S_570_D	S	570	ERR5340580	23271	C	A	0,999727	2021-02-12	United Kingdom
S_614_G	S	614	ERR5340580	23403	A	G	0,999777	2021-02-12	United Kingdom
S_681_H	S	681	ERR5340580	23604	C	A	0,999931	2021-02-12	United Kingdom
S_716_I	S	716	ERR5340580	23709	C	T	0,999795	2021-02-12	United Kingdom
S_982_A	S	982	ERR5340580	24506	T	G	0,999907	2021-02-12	United Kingdom
S_1118_H	S	1118	ERR5340580	24914	G	C	0,999619	2021-02-12	United Kingdom
S_1214_G	S	1214	ERR5340580	25202	T	G	0,077688	2021-02-12	United Kingdom
ORF8_27_*	ORF8	27	ERR5340580	27972	C	T	0,999728	2021-02-12	United Kingdom
ORF8_52_I	ORF8	52	ERR5340580	28048	G	T	0,999738	2021-02-12	United Kingdom
ORF8_73_C	ORF8	73	ERR5340580	28111	A	G	0,99989	2021-02-12	United Kingdom
N_3_H	N	3	ERR5340580	28280	G	C	0,999827	2021-02-12	United Kingdom
N_3_V	N	3	ERR5340580	28281	A	T	0,999827	2021-02-12	United Kingdom
N_3_E	N	3	ERR5340580	28282	T	A	0,999784	2021-02-12	United Kingdom
N_203_K	N	203	ERR5340580	28881	G	A	0,999624	2021-02-12	United Kingdom
N_204_R	N	204	ERR5340580	28883	G	C	1	2021-02-12	United Kingdom
N_235_F	N	235	ERR5340580	28977	C	T	0,999595	2021-02-12	United Kingdom
ORF1ab_1001_I	ORF1ab	1001	ERR5340584	3267	C	T	1	2021-02-12	United Kingdom
ORF1ab_1708_D	ORF1ab	1708	ERR5340584	5388	C	A	0,999057	2021-02-12	United Kingdom
ORF1ab_2230_T	ORF1ab	2230	ERR5340584	6954	T	C	0,999581	2021-02-12	United Kingdom
ORF1ab_3674_NA	ORF1ab	3674	ERR5340584	11287	G	-TCTGGTTTT	0,999373	2021-02-12	United Kingdom
S_68_NA	S	68	ERR5340584	21764	A	-TACATG	0,999306	2021-02-12	United Kingdom
S_143_NA	S	143	ERR5340584	21990	T	-TTA	0,999089	2021-02-12	United Kingdom
S_501_Y	S	501	ERR5340584	23063	A	T	1	2021-02-12	United Kingdom
S_570_D	S	570	ERR5340584	23271	C	A	0,994556	2021-02-12	United Kingdom
S_614_G	S	614	ERR5340584	23403	A	G	0,999822	2021-02-12	United Kingdom
S_681_H	S	681	ERR5340584	23604	C	A	1	2021-02-12	United Kingdom
S_716_I	S	716	ERR5340584	23709	C	T	0,999518	2021-02-12	United Kingdom
S_982_A	S	982	ERR5340584	24506	T	G	0,999793	2021-02-12	United Kingdom
S_1118_H	S	1118	ERR5340584	24914	G	C	1	2021-02-12	United Kingdom
S_1214_G	S	1214	ERR5340584	25202	T	G	0,0783939	2021-02-12	United Kingdom
ORF8_27_*	ORF8	27	ERR5340584	27972	C	T	0,999249	2021-02-12	United Kingdom
ORF8_52_I	ORF8	52	ERR5340584	28048	G	T	1	2021-02-12	United Kingdom
ORF8_68_*	ORF8	68	ERR5340584	28095	A	T	0,996353	2021-02-12	United Kingdom
ORF8_73_C	ORF8	73	ERR5340584	28111	A	G	0,999851	2021-02-12	United Kingdom
N_3_H	N	3	ERR5340584	28280	G	C	1	2021-02-12	United Kingdom
N_3_V	N	3	ERR5340584	28281	A	T	0,999936	2021-02-12	United Kingdom
N_3_E	N	3	ERR5340584	28282	T	A	0,999936	2021-02-12	United Kingdom
N_203_K	N	203	ERR5340584	28881	G	A	1	2021-02-12	United Kingdom
N_204_R	N	204	ERR5340584	28883	G	C	1	2021-02-12	United Kingdom
N_235_F	N	235	ERR5340584	28977	C	T	1	2021-02-12	United Kingdom
ORF1ab_119_C	ORF1ab	119	ERR5340585	620	C	T	0,281882	2021-02-12	United Kingdom
ORF1ab_158_L	ORF1ab	158	ERR5340585	738	A	T	0,0553425	2021-02-12	United Kingdom
ORF1ab_450_F	ORF1ab	450	ERR5340585	1613	C	T	0,999329	2021-02-12	United Kingdom
ORF1ab_971_L	ORF1ab	971	ERR5340585	3177	C	T	0,999433	2021-02-12	United Kingdom
ORF1ab_1001_I	ORF1ab	1001	ERR5340585	3267	C	T	1	2021-02-12	United Kingdom
ORF1ab_1558_P	ORF1ab	1558	ERR5340585	4937	A	C	0,0818731	2021-02-12	United Kingdom
ORF1ab_1708_D	ORF1ab	1708	ERR5340585	5388	C	A	1	2021-02-12	United Kingdom
ORF1ab_2230_T	ORF1ab	2230	ERR5340585	6954	T	C	0,999705	2021-02-12	United Kingdom
ORF1ab_2300_I	ORF1ab	2300	ERR5340585	7164	C	T	0,293827	2021-02-12	United Kingdom
ORF1ab_2302_S	ORF1ab	2302	ERR5340585	7169	C	T	0,104299	2021-02-12	United Kingdom
ORF1ab_3603_NA	ORF1ab	3603	ERR5340585	11074	C	+T	0,0984827	2021-02-12	United Kingdom
ORF1ab_3606_NA	ORF1ab	3606	ERR5340585	11082	T	-G	0,0974481	2021-02-12	United Kingdom
ORF1ab_3606_F	ORF1ab	3606	ERR5340585	11083	G	T	0,999779	2021-02-12	United Kingdom
ORF1ab_3674_NA	ORF1ab	3674	ERR5340585	11287	G	-TCTGGTTTT	0,995262	2021-02-12	United Kingdom
ORF1ab_314_L	ORF1ab	314	ERR5340585	14408	C	T	1	2021-02-12	United Kingdom
S_68_NA	S	68	ERR5340585	21764	A	-TACATG	0,99925	2021-02-12	United Kingdom
S_143_NA	S	143	ERR5340585	21990	T	-TTA	0,99804	2021-02-12	United Kingdom
S_501_Y	S	501	ERR5340585	23063	A	T	0,999649	2021-02-12	United Kingdom
S_570_D	S	570	ERR5340585	23271	C	A	1	2021-02-12	United Kingdom
S_614_G	S	614	ERR5340585	23403	A	G	0,999904	2021-02-12	United Kingdom
S_681_H	S	681	ERR5340585	23604	C	A	0,999936	2021-02-12	United Kingdom
S_716_I	S	716	ERR5340585	23709	C	T	0,999937	2021-02-12	United Kingdom
S_982_A	S	982	ERR5340585	24506	T	G	0,999918	2021-02-12	United Kingdom
S_1118_H	S	1118	ERR5340585	24914	G	C	0,999598	2021-02-12	United Kingdom
S_1214_G	S	1214	ERR5340585	25202	T	G	0,101412	2021-02-12	United Kingdom
ORF8_27_*	ORF8	27	ERR5340585	27972	C	T	0,999354	2021-02-12	United Kingdom
ORF8_52_I	ORF8	52	ERR5340585	28048	G	T	0,999792	2021-02-12	United Kingdom
ORF8_73_C	ORF8	73	ERR5340585	28111	A	G	0,99967	2021-02-12	United Kingdom
N_3_H	N	3	ERR5340585	28280	G	C	0,999858	2021-02-12	United Kingdom
N_3_V	N	3	ERR5340585	28281	A	T	0,999893	2021-02-12	United Kingdom
N_3_E	N	3	ERR5340585	28282	T	A	0,999787	2021-02-12	United Kingdom
N_203_K	N	203	ERR5340585	28881	G	A	0,998802	2021-02-12	United Kingdom
N_204_R	N	204	ERR5340585	28883	G	C	0,999499	2021-02-12	United Kingdom
N_235_F	N	235	ERR5340585	28977	C	T	1	2021-02-12	United Kingdom
ORF1ab_1001_I	ORF1ab	1001	ERR5340587	3267	C	T	0,999856	2021-02-12	United Kingdom
ORF1ab_1708_D	ORF1ab	1708	ERR5340587	5388	C	A	1	2021-02-12	United Kingdom
ORF1ab_2230_T	ORF1ab	2230	ERR5340587	6954	T	C	1	2021-02-12	United Kingdom
ORF1ab_2495_I	ORF1ab	2495	ERR5340587	7749	C	T	0,99988	2021-02-12	United Kingdom
ORF1ab_3454_V	ORF1ab	3454	ERR5340587	10626	C	T	0,999596	2021-02-12	United Kingdom
ORF1ab_3674_NA	ORF1ab	3674	ERR5340587	11287	G	-TCTGGTTTT	0,999929	2021-02-12	United Kingdom
S_68_NA	S	68	ERR5340587	21764	A	-TACATG	0,999503	2021-02-12	United Kingdom
S_143_NA	S	143	ERR5340587	21990	T	-TTA	0,99682	2021-02-12	United Kingdom
S_501_Y	S	501	ERR5340587	23063	A	T	0,999679	2021-02-12	United Kingdom
S_570_D	S	570	ERR5340587	23271	C	A	0,999856	2021-02-12	United Kingdom
S_614_G	S	614	ERR5340587	23403	A	G	0,999503	2021-02-12	United Kingdom
S_681_H	S	681	ERR5340587	23604	C	A	1	2021-02-12	United Kingdom
S_716_I	S	716	ERR5340587	23709	C	T	1	2021-02-12	United Kingdom
S_982_A	S	982	ERR5340587	24506	T	G	1	2021-02-12	United Kingdom
S_1118_H	S	1118	ERR5340587	24914	G	C	0,999707	2021-02-12	United Kingdom
S_1214_G	S	1214	ERR5340587	25202	T	G	0,0838593	2021-02-12	United Kingdom
ORF7a_61_I	ORF7a	61	ERR5340587	27575	C	T	0,999289	2021-02-12	United Kingdom
ORF8_27_*	ORF8	27	ERR5340587	27972	C	T	1	2021-02-12	United Kingdom
ORF8_52_I	ORF8	52	ERR5340587	28048	G	T	1	2021-02-12	United Kingdom
ORF8_68_*	ORF8	68	ERR5340587	28095	A	T	1	2021-02-12	United Kingdom
ORF8_73_C	ORF8	73	ERR5340587	28111	A	G	0,999944	2021-02-12	United Kingdom
N_3_H	N	3	ERR5340587	28280	G	C	1	2021-02-12	United Kingdom
N_3_V	N	3	ERR5340587	28281	A	T	0,999944	2021-02-12	United Kingdom
N_3_E	N	3	ERR5340587	28282	T	A	0,999831	2021-02-12	United Kingdom
N_203_K	N	203	ERR5340587	28881	G	A	0,99765	2021-02-12	United Kingdom
N_204_R	N	204	ERR5340587	28883	G	C	0,999418	2021-02-12	United Kingdom
N_235_F	N	235	ERR5340587	28977	C	T	1	2021-02-12	United Kingdom
ORF1ab_690_V	ORF1ab	690	ERR5340592	2334	C	T	0,0510806	2021-02-12	United Kingdom
ORF1ab_1001_I	ORF1ab	1001	ERR5340592	3267	C	T	1	2021-02-12	United Kingdom
ORF1ab_1708_D	ORF1ab	1708	ERR5340592	5388	C	A	1	2021-02-12	United Kingdom
ORF1ab_2181_I	ORF1ab	2181	ERR5340592	6807	C	T	1	2021-02-12	United Kingdom
ORF1ab_2230_T	ORF1ab	2230	ERR5340592	6954	T	C	1	2021-02-12	United Kingdom
ORF1ab_3603_NA	ORF1ab	3603	ERR5340592	11074	C	+T	0,0535685	2021-02-12	United Kingdom
ORF1ab_3674_NA	ORF1ab	3674	ERR5340592	11287	G	-TCTGGTTTT	0,984437	2021-02-12	United Kingdom
S_68_NA	S	68	ERR5340592	21764	A	-TACATG	0,997592	2021-02-12	United Kingdom
S_143_NA	S	143	ERR5340592	21990	T	-TTA	0,993603	2021-02-12	United Kingdom
S_501_Y	S	501	ERR5340592	23063	A	T	1	2021-02-12	United Kingdom
S_570_D	S	570	ERR5340592	23271	C	A	1	2021-02-12	United Kingdom
S_614_G	S	614	ERR5340592	23403	A	G	1	2021-02-12	United Kingdom
S_681_H	S	681	ERR5340592	23604	C	A	1	2021-02-12	United Kingdom
S_716_I	S	716	ERR5340592	23709	C	T	1	2021-02-12	United Kingdom
S_982_A	S	982	ERR5340592	24506	T	G	1	2021-02-12	United Kingdom
S_1118_H	S	1118	ERR5340592	24914	G	C	1	2021-02-12	United Kingdom
S_1214_G	S	1214	ERR5340592	25202	T	G	0,100629	2021-02-12	United Kingdom
ORF8_27_*	ORF8	27	ERR5340592	27972	C	T	1	2021-02-12	United Kingdom
ORF8_52_I	ORF8	52	ERR5340592	28048	G	T	1	2021-02-12	United Kingdom
ORF8_73_C	ORF8	73	ERR5340592	28111	A	G	0,999887	2021-02-12	United Kingdom
N_3_H	N	3	ERR5340592	28280	G	C	0,999922	2021-02-12	United Kingdom
N_3_V	N	3	ERR5340592	28281	A	T	1	2021-02-12	United Kingdom
N_3_E	N	3	ERR5340592	28282	T	A	0,999843	2021-02-12	United Kingdom
N_203_K	N	203	ERR5340592	28881	G	A	0,99848	2021-02-12	United Kingdom
N_204_R	N	204	ERR5340592	28883	G	C	1	2021-02-12	United Kingdom
N_235_F	N	235	ERR5340592	28977	C	T	0,998397	2021-02-12	United Kingdom
ORF1ab_730_F	ORF1ab	730	ERR5340596	2453	C	T	1	2021-02-13	United Kingdom
ORF1ab_1001_I	ORF1ab	1001	ERR5340596	3267	C	T	1	2021-02-13	United Kingdom
ORF1ab_1708_D	ORF1ab	1708	ERR5340596	5388	C	A	1	2021-02-13	United Kingdom
ORF1ab_2114_F	ORF1ab	2114	ERR5340596	6606	C	T	1	2021-02-13	United Kingdom
ORF1ab_2230_T	ORF1ab	2230	ERR5340596	6954	T	C	0,99972	2021-02-13	United Kingdom
ORF1ab_3674_NA	ORF1ab	3674	ERR5340596	11287	G	-TCTGGTTTT	1	2021-02-13	United Kingdom
ORF1ab_1555_I	ORF1ab	1555	ERR5340596	18131	C	T	1	2021-02-13	United Kingdom
S_68_NA	S	68	ERR5340596	21764	A	-TACATG	0,999056	2021-02-13	United Kingdom
S_143_NA	S	143	ERR5340596	21990	T	-TTA	0,998917	2021-02-13	United Kingdom
S_501_Y	S	501	ERR5340596	23063	A	T	1	2021-02-13	United Kingdom
S_570_D	S	570	ERR5340596	23271	C	A	0,999631	2021-02-13	United Kingdom
S_614_G	S	614	ERR5340596	23403	A	G	0,999818	2021-02-13	United Kingdom
S_681_H	S	681	ERR5340596	23604	C	A	0,99975	2021-02-13	United Kingdom
S_716_I	S	716	ERR5340596	23709	C	T	0,999753	2021-02-13	United Kingdom
S_791_I	S	791	ERR5340596	23934	C	T	1	2021-02-13	United Kingdom
S_982_A	S	982	ERR5340596	24506	T	G	1	2021-02-13	United Kingdom
S_1118_Y	S	1118	ERR5340596	24914	G	T	0,998342	2021-02-13	United Kingdom
S_1214_G	S	1214	ERR5340596	25202	T	G	0,0769231	2021-02-13	United Kingdom
ORF3a_165_F	ORF3a	165	ERR5340596	25886	C	T	1	2021-02-13	United Kingdom
ORF8_27_*	ORF8	27	ERR5340596	27972	C	T	1	2021-02-13	United Kingdom
ORF8_52_I	ORF8	52	ERR5340596	28048	G	T	0,998896	2021-02-13	United Kingdom
ORF8_73_C	ORF8	73	ERR5340596	28111	A	G	0,999839	2021-02-13	United Kingdom
N_3_H	N	3	ERR5340596	28280	G	C	1	2021-02-13	United Kingdom
N_3_V	N	3	ERR5340596	28281	A	T	0,999756	2021-02-13	United Kingdom
N_3_E	N	3	ERR5340596	28282	T	A	0,999837	2021-02-13	United Kingdom
N_203_K	N	203	ERR5340596	28881	G	A	0,998316	2021-02-13	United Kingdom
N_204_R	N	204	ERR5340596	28883	G	C	1	2021-02-13	United Kingdom
N_235_F	N	235	ERR5340596	28977	C	T	1	2021-02-13	United Kingdom
ORF1ab_371_S	ORF1ab	371	ERR5340597	1376	C	T	0,99956	2021-02-13	United Kingdom
ORF1ab_1001_I	ORF1ab	1001	ERR5340597	3267	C	T	1	2021-02-13	United Kingdom
ORF1ab_1708_D	ORF1ab	1708	ERR5340597	5388	C	A	1	2021-02-13	United Kingdom
ORF1ab_2230_T	ORF1ab	2230	ERR5340597	6954	T	C	1	2021-02-13	United Kingdom
ORF1ab_2496_A	ORF1ab	2496	ERR5340597	7752	T	C	0,999622	2021-02-13	United Kingdom
ORF1ab_3674_NA	ORF1ab	3674	ERR5340597	11287	G	-TCTGGTTTT	0,99963	2021-02-13	United Kingdom
ORF1ab_1001_S	ORF1ab	1001	ERR5340597	16468	C	T	0,999692	2021-02-13	United Kingdom
ORF1ab_1383_R	ORF1ab	1383	ERR5340597	17615	A	G	0,999859	2021-02-13	United Kingdom
S_68_NA	S	68	ERR5340597	21764	A	-TACATG	0,999307	2021-02-13	United Kingdom
S_143_NA	S	143	ERR5340597	21990	T	-TTA	0,999399	2021-02-13	United Kingdom
S_501_Y	S	501	ERR5340597	23063	A	T	0,999869	2021-02-13	United Kingdom
S_570_D	S	570	ERR5340597	23271	C	A	0,999777	2021-02-13	United Kingdom
S_614_G	S	614	ERR5340597	23403	A	G	1	2021-02-13	United Kingdom
S_681_H	S	681	ERR5340597	23604	C	A	1	2021-02-13	United Kingdom
S_716_I	S	716	ERR5340597	23709	C	T	0,999887	2021-02-13	United Kingdom
S_982_A	S	982	ERR5340597	24506	T	G	1	2021-02-13	United Kingdom
S_1118_H	S	1118	ERR5340597	24914	G	C	0,999873	2021-02-13	United Kingdom
S_1214_G	S	1214	ERR5340597	25202	T	G	0,0954907	2021-02-13	United Kingdom
E_73_F	E	73	ERR5340597	26461	C	T	0,999309	2021-02-13	United Kingdom
ORF8_27_*	ORF8	27	ERR5340597	27972	C	T	0,998917	2021-02-13	United Kingdom
ORF8_52_I	ORF8	52	ERR5340597	28048	G	T	1	2021-02-13	United Kingdom
ORF8_73_C	ORF8	73	ERR5340597	28111	A	G	0,999847	2021-02-13	United Kingdom
N_3_H	N	3	ERR5340597	28280	G	C	1	2021-02-13	United Kingdom
N_3_V	N	3	ERR5340597	28281	A	T	0,99987	2021-02-13	United Kingdom
N_3_E	N	3	ERR5340597	28282	T	A	1	2021-02-13	United Kingdom
N_203_K	N	203	ERR5340597	28881	G	A	0,999255	2021-02-13	United Kingdom
N_204_R	N	204	ERR5340597	28883	G	C	1	2021-02-13	United Kingdom
N_235_F	N	235	ERR5340597	28977	C	T	1	2021-02-13	United Kingdom
ORF1ab_1001_I	ORF1ab	1001	ERR5340601	3267	C	T	0,999775	2021-02-13	United Kingdom
ORF1ab_1708_D	ORF1ab	1708	ERR5340601	5388	C	A	1	2021-02-13	United Kingdom
ORF1ab_2230_T	ORF1ab	2230	ERR5340601	6954	T	C	1	2021-02-13	United Kingdom
ORF1ab_3603_NA	ORF1ab	3603	ERR5340601	11074	C	+T	0,106183	2021-02-13	United Kingdom
ORF1ab_3606_NA	ORF1ab	3606	ERR5340601	11082	T	-G	0,100557	2021-02-13	United Kingdom
ORF1ab_3606_F	ORF1ab	3606	ERR5340601	11083	G	T	0,999855	2021-02-13	United Kingdom
ORF1ab_3674_NA	ORF1ab	3674	ERR5340601	11287	G	-TCTGGTTTT	0,994958	2021-02-13	United Kingdom
ORF1ab_314_L	ORF1ab	314	ERR5340601	14408	C	T	1	2021-02-13	United Kingdom
S_68_NA	S	68	ERR5340601	21764	A	-TACATG	0,997551	2021-02-13	United Kingdom
S_143_NA	S	143	ERR5340601	21990	T	-TTA	0,996007	2021-02-13	United Kingdom
S_501_Y	S	501	ERR5340601	23063	A	T	0,999806	2021-02-13	United Kingdom
S_570_D	S	570	ERR5340601	23271	C	A	0,999854	2021-02-13	United Kingdom
S_614_G	S	614	ERR5340601	23403	A	G	0,999713	2021-02-13	United Kingdom
S_681_H	S	681	ERR5340601	23604	C	A	1	2021-02-13	United Kingdom
S_716_I	S	716	ERR5340601	23709	C	T	0,99979	2021-02-13	United Kingdom
S_982_A	S	982	ERR5340601	24506	T	G	0,999822	2021-02-13	United Kingdom
S_1118_H	S	1118	ERR5340601	24914	G	C	1	2021-02-13	United Kingdom
S_1214_G	S	1214	ERR5340601	25202	T	G	0,0637755	2021-02-13	United Kingdom
ORF8_27_*	ORF8	27	ERR5340601	27972	C	T	0,999777	2021-02-13	United Kingdom
ORF8_52_I	ORF8	52	ERR5340601	28048	G	T	0,999563	2021-02-13	United Kingdom
ORF8_73_C	ORF8	73	ERR5340601	28111	A	G	0,999674	2021-02-13	United Kingdom
N_3_H	N	3	ERR5340601	28280	G	C	0,999908	2021-02-13	United Kingdom
N_3_V	N	3	ERR5340601	28281	A	T	0,999769	2021-02-13	United Kingdom
N_3_E	N	3	ERR5340601	28282	T	A	0,999769	2021-02-13	United Kingdom
N_203_K	N	203	ERR5340601	28881	G	A	0,998969	2021-02-13	United Kingdom
N_204_R	N	204	ERR5340601	28883	G	C	1	2021-02-13	United Kingdom
N_235_F	N	235	ERR5340601	28977	C	T	1	2021-02-13	United Kingdom
ORF1ab_584_V	ORF1ab	584	ERR5340606	2015	A	G	0,999806	2021-02-12	United Kingdom
ORF1ab_1001_I	ORF1ab	1001	ERR5340606	3267	C	T	0,999711	2021-02-12	United Kingdom
ORF1ab_1158_L	ORF1ab	1158	ERR5340606	3738	C	T	0,999868	2021-02-12	United Kingdom
ORF1ab_1708_D	ORF1ab	1708	ERR5340606	5388	C	A	1	2021-02-12	United Kingdom
ORF1ab_2230_T	ORF1ab	2230	ERR5340606	6954	T	C	0,999807	2021-02-12	United Kingdom
ORF1ab_3674_NA	ORF1ab	3674	ERR5340606	11287	G	-TCTGGTTTT	0,997828	2021-02-12	United Kingdom
ORF1ab_4169_S	ORF1ab	4169	ERR5340606	12771	T	C	0,703438	2021-02-12	United Kingdom
ORF1ab_314_L	ORF1ab	314	ERR5340606	14408	C	T	0,999846	2021-02-12	United Kingdom
ORF1ab_1001_S	ORF1ab	1001	ERR5340606	16468	C	T	0,999738	2021-02-12	United Kingdom
ORF1ab_1383_R	ORF1ab	1383	ERR5340606	17615	A	G	0,999746	2021-02-12	United Kingdom
S_68_NA	S	68	ERR5340606	21764	A	-TACATG	0,99523	2021-02-12	United Kingdom
S_143_NA	S	143	ERR5340606	21990	T	-TTA	0,998538	2021-02-12	United Kingdom
S_501_Y	S	501	ERR5340606	23063	A	T	0,999927	2021-02-12	United Kingdom
S_570_D	S	570	ERR5340606	23271	C	A	0,999817	2021-02-12	United Kingdom
S_614_G	S	614	ERR5340606	23403	A	G	0,99994	2021-02-12	United Kingdom
S_681_H	S	681	ERR5340606	23604	C	A	0,999769	2021-02-12	United Kingdom
S_716_I	S	716	ERR5340606	23709	C	T	0,999828	2021-02-12	United Kingdom
S_982_A	S	982	ERR5340606	24506	T	G	0,99975	2021-02-12	United Kingdom
S_1118_H	S	1118	ERR5340606	24914	G	C	0,999862	2021-02-12	United Kingdom
S_1214_G	S	1214	ERR5340606	25202	T	G	0,0633609	2021-02-12	United Kingdom
ORF8_27_*	ORF8	27	ERR5340606	27972	C	T	0,999682	2021-02-12	United Kingdom
ORF8_52_I	ORF8	52	ERR5340606	28048	G	T	0,999845	2021-02-12	United Kingdom
ORF8_73_C	ORF8	73	ERR5340606	28111	A	G	0,999812	2021-02-12	United Kingdom
N_3_H	N	3	ERR5340606	28280	G	C	1	2021-02-12	United Kingdom
N_3_V	N	3	ERR5340606	28281	A	T	0,999887	2021-02-12	United Kingdom
N_3_E	N	3	ERR5340606	28282	T	A	0,999943	2021-02-12	United Kingdom
N_203_K	N	203	ERR5340606	28881	G	A	0,998722	2021-02-12	United Kingdom
N_204_R	N	204	ERR5340606	28883	G	C	0,999464	2021-02-12	United Kingdom
N_235_F	N	235	ERR5340606	28977	C	T	0,999813	2021-02-12	United Kingdom
ORF1ab_403_I	ORF1ab	403	ERR5340608	1473	C	T	0,998406	2021-02-12	United Kingdom
ORF1ab_1001_I	ORF1ab	1001	ERR5340608	3267	C	T	1	2021-02-12	United Kingdom
ORF1ab_1708_D	ORF1ab	1708	ERR5340608	5388	C	A	1	2021-02-12	United Kingdom
ORF1ab_2230_T	ORF1ab	2230	ERR5340608	6954	T	C	0,999886	2021-02-12	United Kingdom
ORF1ab_3674_NA	ORF1ab	3674	ERR5340608	11287	G	-TCTGGTTTT	0,995716	2021-02-12	United Kingdom
ORF1ab_314_L	ORF1ab	314	ERR5340608	14408	C	T	1	2021-02-12	United Kingdom
ORF1ab_1383_R	ORF1ab	1383	ERR5340608	17615	A	G	1	2021-02-12	United Kingdom
S_68_NA	S	68	ERR5340608	21764	A	-TACATG	0,997434	2021-02-12	United Kingdom
S_143_NA	S	143	ERR5340608	21990	T	-TTA	0,999061	2021-02-12	United Kingdom
S_501_Y	S	501	ERR5340608	23063	A	T	0,999853	2021-02-12	United Kingdom
S_570_D	S	570	ERR5340608	23271	C	A	0,999884	2021-02-12	United Kingdom
S_614_G	S	614	ERR5340608	23403	A	G	0,999656	2021-02-12	United Kingdom
S_681_H	S	681	ERR5340608	23604	C	A	1	2021-02-12	United Kingdom
S_716_I	S	716	ERR5340608	23709	C	T	0,999618	2021-02-12	United Kingdom
S_982_A	S	982	ERR5340608	24506	T	G	1	2021-02-12	United Kingdom
S_1118_H	S	1118	ERR5340608	24914	G	C	0,999948	2021-02-12	United Kingdom
S_1214_G	S	1214	ERR5340608	25202	T	G	0,0912933	2021-02-12	United Kingdom
ORF3a_224_C	ORF3a	224	ERR5340608	26062	G	T	0,999659	2021-02-12	United Kingdom
ORF3a_225_F	ORF3a	225	ERR5340608	26065	G	T	0,999938	2021-02-12	United Kingdom
ORF8_27_*	ORF8	27	ERR5340608	27972	C	T	1	2021-02-12	United Kingdom
ORF8_52_I	ORF8	52	ERR5340608	28048	G	T	0,999715	2021-02-12	United Kingdom
ORF8_73_C	ORF8	73	ERR5340608	28111	A	G	0,999834	2021-02-12	United Kingdom
N_3_H	N	3	ERR5340608	28280	G	C	0,999952	2021-02-12	United Kingdom
N_3_V	N	3	ERR5340608	28281	A	T	0,999761	2021-02-12	United Kingdom
N_3_E	N	3	ERR5340608	28282	T	A	0,999904	2021-02-12	United Kingdom
N_203_K	N	203	ERR5340608	28881	G	A	0,999649	2021-02-12	United Kingdom
N_204_R	N	204	ERR5340608	28883	G	C	0,999655	2021-02-12	United Kingdom
N_235_F	N	235	ERR5340608	28977	C	T	0,99942	2021-02-12	United Kingdom
ORF1ab_971_L	ORF1ab	971	ERR5340609	3177	C	T	0,999869	2021-02-12	United Kingdom
ORF1ab_1001_I	ORF1ab	1001	ERR5340609	3267	C	T	1	2021-02-12	United Kingdom
ORF1ab_1708_D	ORF1ab	1708	ERR5340609	5388	C	A	0,999774	2021-02-12	United Kingdom
ORF1ab_2230_T	ORF1ab	2230	ERR5340609	6954	T	C	1	2021-02-12	United Kingdom
ORF1ab_3674_NA	ORF1ab	3674	ERR5340609	11287	G	-TCTGGTTTT	0,997876	2021-02-12	United Kingdom
ORF1ab_314_L	ORF1ab	314	ERR5340609	14408	C	T	1	2021-02-12	United Kingdom
ORF1ab_1697_A	ORF1ab	1697	ERR5340609	18556	A	G	0,999157	2021-02-12	United Kingdom
S_68_NA	S	68	ERR5340609	21764	A	-TACATG	0,998487	2021-02-12	United Kingdom
S_143_NA	S	143	ERR5340609	21990	T	-TTA	0,997959	2021-02-12	United Kingdom
S_299_I	S	299	ERR5340609	22458	C	T	0,999845	2021-02-12	United Kingdom
S_501_Y	S	501	ERR5340609	23063	A	T	0,999504	2021-02-12	United Kingdom
S_570_D	S	570	ERR5340609	23271	C	A	0,99946	2021-02-12	United Kingdom
S_614_G	S	614	ERR5340609	23403	A	G	0,999823	2021-02-12	United Kingdom
S_681_H	S	681	ERR5340609	23604	C	A	0,999792	2021-02-12	United Kingdom
S_716_I	S	716	ERR5340609	23709	C	T	0,999794	2021-02-12	United Kingdom
S_982_A	S	982	ERR5340609	24506	T	G	0,999711	2021-02-12	United Kingdom
S_1118_H	S	1118	ERR5340609	24914	G	C	0,999563	2021-02-12	United Kingdom
S_1214_G	S	1214	ERR5340609	25202	T	G	0,0519849	2021-02-12	United Kingdom
ORF7a_61_I	ORF7a	61	ERR5340609	27575	C	T	0,999855	2021-02-12	United Kingdom
ORF8_27_*	ORF8	27	ERR5340609	27972	C	T	1	2021-02-12	United Kingdom
ORF8_52_I	ORF8	52	ERR5340609	28048	G	T	0,999647	2021-02-12	United Kingdom
ORF8_73_C	ORF8	73	ERR5340609	28111	A	G	0,999766	2021-02-12	United Kingdom
N_3_H	N	3	ERR5340609	28280	G	C	1	2021-02-12	United Kingdom
N_3_V	N	3	ERR5340609	28281	A	T	0,999837	2021-02-12	United Kingdom
N_3_E	N	3	ERR5340609	28282	T	A	0,999728	2021-02-12	United Kingdom
N_203_K	N	203	ERR5340609	28881	G	A	0,99858	2021-02-12	United Kingdom
N_204_R	N	204	ERR5340609	28883	G	C	1	2021-02-12	United Kingdom
N_235_F	N	235	ERR5340609	28977	C	T	0,9994	2021-02-12	United Kingdom
ORF1ab_1001_I	ORF1ab	1001	ERR5340611	3267	C	T	0,999612	2021-02-12	United Kingdom
ORF1ab_1708_D	ORF1ab	1708	ERR5340611	5388	C	A	0,999829	2021-02-12	United Kingdom
ORF1ab_2230_T	ORF1ab	2230	ERR5340611	6954	T	C	0,999798	2021-02-12	United Kingdom
ORF1ab_2780_L	ORF1ab	2780	ERR5340611	8603	T	C	0,999195	2021-02-12	United Kingdom
ORF1ab_3674_NA	ORF1ab	3674	ERR5340611	11287	G	-TCTGGTTTT	0,997189	2021-02-12	United Kingdom
ORF1ab_314_L	ORF1ab	314	ERR5340611	14408	C	T	1	2021-02-12	United Kingdom
ORF1ab_1383_R	ORF1ab	1383	ERR5340611	17615	A	G	0,999941	2021-02-12	United Kingdom
S_68_NA	S	68	ERR5340611	21764	A	-TACATG	0,998873	2021-02-12	United Kingdom
S_143_NA	S	143	ERR5340611	21990	T	-TTA	0,998193	2021-02-12	United Kingdom
S_501_Y	S	501	ERR5340611	23063	A	T	0,999664	2021-02-12	United Kingdom
S_570_D	S	570	ERR5340611	23271	C	A	0,999726	2021-02-12	United Kingdom
S_614_G	S	614	ERR5340611	23403	A	G	0,99982	2021-02-12	United Kingdom
S_681_H	S	681	ERR5340611	23604	C	A	0,999946	2021-02-12	United Kingdom
S_716_I	S	716	ERR5340611	23709	C	T	0,999893	2021-02-12	United Kingdom
S_982_A	S	982	ERR5340611	24506	T	G	0,999843	2021-02-12	United Kingdom
S_1118_H	S	1118	ERR5340611	24914	G	C	0,999874	2021-02-12	United Kingdom
ORF3a_15_F	ORF3a	15	ERR5340611	25437	G	T	0,999954	2021-02-12	United Kingdom
ORF8_27_*	ORF8	27	ERR5340611	27972	C	T	0,999511	2021-02-12	United Kingdom
ORF8_52_I	ORF8	52	ERR5340611	28048	G	T	1	2021-02-12	United Kingdom
ORF8_73_C	ORF8	73	ERR5340611	28111	A	G	0,999816	2021-02-12	United Kingdom
N_3_H	N	3	ERR5340611	28280	G	C	0,999657	2021-02-12	United Kingdom
N_3_V	N	3	ERR5340611	28281	A	T	0,999733	2021-02-12	United Kingdom
N_3_E	N	3	ERR5340611	28282	T	A	0,99981	2021-02-12	United Kingdom
N_203_K	N	203	ERR5340611	28881	G	A	0,997744	2021-02-12	United Kingdom
N_204_R	N	204	ERR5340611	28883	G	C	1	2021-02-12	United Kingdom
N_235_F	N	235	ERR5340611	28977	C	T	0,999681	2021-02-12	United Kingdom
ORF1ab_730_F	ORF1ab	730	ERR5340616	2453	C	T	0,999795	2021-02-13	United Kingdom
ORF1ab_1001_I	ORF1ab	1001	ERR5340616	3267	C	T	1	2021-02-13	United Kingdom
ORF1ab_1291_F	ORF1ab	1291	ERR5340616	4136	G	T	0,999714	2021-02-13	United Kingdom
ORF1ab_1708_D	ORF1ab	1708	ERR5340616	5388	C	A	1	2021-02-13	United Kingdom
ORF1ab_2230_T	ORF1ab	2230	ERR5340616	6954	T	C	1	2021-02-13	United Kingdom
ORF1ab_3674_NA	ORF1ab	3674	ERR5340616	11287	G	-TCTGGTTTT	0,997284	2021-02-13	United Kingdom
ORF1ab_2576_G	ORF1ab	2576	ERR5340616	21194	A	G	1	2021-02-13	United Kingdom
S_68_NA	S	68	ERR5340616	21764	A	-TACATG	0,998736	2021-02-13	United Kingdom
S_143_NA	S	143	ERR5340616	21990	T	-TTA	0,999019	2021-02-13	United Kingdom
S_501_Y	S	501	ERR5340616	23063	A	T	0,999633	2021-02-13	United Kingdom
S_570_D	S	570	ERR5340616	23271	C	A	1	2021-02-13	United Kingdom
S_614_G	S	614	ERR5340616	23403	A	G	0,999785	2021-02-13	United Kingdom
S_681_H	S	681	ERR5340616	23604	C	A	1	2021-02-13	United Kingdom
S_716_I	S	716	ERR5340616	23709	C	T	0,999883	2021-02-13	United Kingdom
S_982_A	S	982	ERR5340616	24506	T	G	0,998181	2021-02-13	United Kingdom
S_1118_H	S	1118	ERR5340616	24914	G	C	0,999674	2021-02-13	United Kingdom
S_1214_G	S	1214	ERR5340616	25202	T	G	0,0696774	2021-02-13	United Kingdom
ORF8_27_*	ORF8	27	ERR5340616	27972	C	T	1	2021-02-13	United Kingdom
ORF8_52_I	ORF8	52	ERR5340616	28048	G	T	1	2021-02-13	United Kingdom
ORF8_73_C	ORF8	73	ERR5340616	28111	A	G	0,999619	2021-02-13	United Kingdom
N_3_H	N	3	ERR5340616	28280	G	C	0,999905	2021-02-13	United Kingdom
N_3_V	N	3	ERR5340616	28281	A	T	0,999904	2021-02-13	United Kingdom
N_3_E	N	3	ERR5340616	28282	T	A	0,999905	2021-02-13	United Kingdom
N_203_K	N	203	ERR5340616	28881	G	A	0,998177	2021-02-13	United Kingdom
N_204_R	N	204	ERR5340616	28883	G	C	1	2021-02-13	United Kingdom
N_235_F	N	235	ERR5340616	28977	C	T	1	2021-02-13	United Kingdom
N_321_S	N	321	ERR5340616	29234	G	A	0,999853	2021-02-13	United Kingdom
ORF1ab_322_N	ORF1ab	322	ERR5340618	1231	G	T	1	2021-02-13	United Kingdom
ORF1ab_1001_I	ORF1ab	1001	ERR5340618	3267	C	T	0,999611	2021-02-13	United Kingdom
ORF1ab_1708_D	ORF1ab	1708	ERR5340618	5388	C	A	1	2021-02-13	United Kingdom
ORF1ab_2230_T	ORF1ab	2230	ERR5340618	6954	T	C	0,999735	2021-02-13	United Kingdom
ORF1ab_3674_NA	ORF1ab	3674	ERR5340618	11287	G	-TCTGGTTTT	0,999503	2021-02-13	United Kingdom
ORF1ab_1383_R	ORF1ab	1383	ERR5340618	17615	A	G	1	2021-02-13	United Kingdom
S_68_NA	S	68	ERR5340618	21764	A	-TACATG	0,999087	2021-02-13	United Kingdom
S_143_NA	S	143	ERR5340618	21990	T	-TTA	0,998457	2021-02-13	United Kingdom
S_501_Y	S	501	ERR5340618	23063	A	T	1	2021-02-13	United Kingdom
S_570_D	S	570	ERR5340618	23271	C	A	1	2021-02-13	United Kingdom
S_614_G	S	614	ERR5340618	23403	A	G	1	2021-02-13	United Kingdom
S_681_H	S	681	ERR5340618	23604	C	A	0,998566	2021-02-13	United Kingdom
S_716_I	S	716	ERR5340618	23709	C	T	0,998783	2021-02-13	United Kingdom
S_982_A	S	982	ERR5340618	24506	T	G	0,996429	2021-02-13	United Kingdom
S_1118_H	S	1118	ERR5340618	24914	G	C	1	2021-02-13	United Kingdom
S_1214_G	S	1214	ERR5340618	25202	T	G	0,101604	2021-02-13	United Kingdom
ORF8_27_*	ORF8	27	ERR5340618	27972	C	T	1	2021-02-13	United Kingdom
ORF8_52_I	ORF8	52	ERR5340618	28048	G	T	1	2021-02-13	United Kingdom
ORF8_73_C	ORF8	73	ERR5340618	28111	A	G	1	2021-02-13	United Kingdom
N_3_H	N	3	ERR5340618	28280	G	C	0,999918	2021-02-13	United Kingdom
N_3_V	N	3	ERR5340618	28281	A	T	0,999836	2021-02-13	United Kingdom
N_3_E	N	3	ERR5340618	28282	T	A	0,999918	2021-02-13	United Kingdom
N_203_K	N	203	ERR5340618	28881	G	A	1	2021-02-13	United Kingdom
N_204_R	N	204	ERR5340618	28883	G	C	1	2021-02-13	United Kingdom
N_235_F	N	235	ERR5340618	28977	C	T	1	2021-02-13	United Kingdom
ORF1ab_1001_I	ORF1ab	1001	ERR5340622	3267	C	T	0,99975	2021-02-13	United Kingdom
ORF1ab_1708_D	ORF1ab	1708	ERR5340622	5388	C	A	1	2021-02-13	United Kingdom
ORF1ab_1746_G	ORF1ab	1746	ERR5340622	5501	A	G	0,999805	2021-02-13	United Kingdom
ORF1ab_2230_T	ORF1ab	2230	ERR5340622	6954	T	C	0,999804	2021-02-13	United Kingdom
ORF1ab_3674_NA	ORF1ab	3674	ERR5340622	11287	G	-TCTGGTTTT	0,998138	2021-02-13	United Kingdom
ORF1ab_4164_I	ORF1ab	4164	ERR5340622	12756	C	T	0,999715	2021-02-13	United Kingdom
ORF1ab_4387_C	ORF1ab	4387	ERR5340622	13424	C	T	0,0702152	2021-02-13	United Kingdom
ORF1ab_250_I	ORF1ab	250	ERR5340622	14216	C	T	0,999839	2021-02-13	United Kingdom
ORF1ab_314_L	ORF1ab	314	ERR5340622	14408	C	T	1	2021-02-13	United Kingdom
ORF1ab_2388_Y	ORF1ab	2388	ERR5340622	20629	C	T	0,999591	2021-02-13	United Kingdom
S_68_NA	S	68	ERR5340622	21764	A	-TACATG	0,998248	2021-02-13	United Kingdom
S_143_NA	S	143	ERR5340622	21990	T	-TTA	0,997945	2021-02-13	United Kingdom
S_501_Y	S	501	ERR5340622	23063	A	T	0,999571	2021-02-13	United Kingdom
S_570_D	S	570	ERR5340622	23271	C	A	0,99949	2021-02-13	United Kingdom
S_614_G	S	614	ERR5340622	23403	A	G	0,999769	2021-02-13	United Kingdom
S_681_H	S	681	ERR5340622	23604	C	A	0,999762	2021-02-13	United Kingdom
S_716_I	S	716	ERR5340622	23709	C	T	0,999824	2021-02-13	United Kingdom
S_982_A	S	982	ERR5340622	24506	T	G	1	2021-02-13	United Kingdom
S_1118_H	S	1118	ERR5340622	24914	G	C	0,999763	2021-02-13	United Kingdom
S_1214_G	S	1214	ERR5340622	25202	T	G	0,123348	2021-02-13	United Kingdom
ORF8_27_*	ORF8	27	ERR5340622	27972	C	T	0,999633	2021-02-13	United Kingdom
ORF8_52_I	ORF8	52	ERR5340622	28048	G	T	0,999911	2021-02-13	United Kingdom
ORF8_68_*	ORF8	68	ERR5340622	28095	A	T	0,999206	2021-02-13	United Kingdom
ORF8_73_C	ORF8	73	ERR5340622	28111	A	G	0,999737	2021-02-13	United Kingdom
N_3_H	N	3	ERR5340622	28280	G	C	0,999856	2021-02-13	United Kingdom
N_3_V	N	3	ERR5340622	28281	A	T	0,99982	2021-02-13	United Kingdom
N_3_E	N	3	ERR5340622	28282	T	A	0,999677	2021-02-13	United Kingdom
N_203_K	N	203	ERR5340622	28881	G	A	0,998654	2021-02-13	United Kingdom
N_204_R	N	204	ERR5340622	28883	G	C	0,99964	2021-02-13	United Kingdom
N_235_F	N	235	ERR5340622	28977	C	T	0,999619	2021-02-13	United Kingdom
ORF1ab_124_C	ORF1ab	124	ERR5340626	635	C	T	0,0664172	2021-02-13	United Kingdom
ORF1ab_1001_I	ORF1ab	1001	ERR5340626	3267	C	T	0,999865	2021-02-13	United Kingdom
ORF1ab_1708_D	ORF1ab	1708	ERR5340626	5388	C	A	1	2021-02-13	United Kingdom
ORF1ab_2230_T	ORF1ab	2230	ERR5340626	6954	T	C	1	2021-02-13	United Kingdom
ORF1ab_3674_NA	ORF1ab	3674	ERR5340626	11287	G	-TCTGGTTTT	0,999554	2021-02-13	United Kingdom
ORF1ab_4031_I	ORF1ab	4031	ERR5340626	12357	C	T	1	2021-02-13	United Kingdom
S_68_NA	S	68	ERR5340626	21764	A	-TACATG	0,999363	2021-02-13	United Kingdom
S_143_NA	S	143	ERR5340626	21990	T	-TTA	0,999163	2021-02-13	United Kingdom
S_501_Y	S	501	ERR5340626	23063	A	T	1	2021-02-13	United Kingdom
S_570_D	S	570	ERR5340626	23271	C	A	0,999933	2021-02-13	United Kingdom
S_614_G	S	614	ERR5340626	23403	A	G	0,999801	2021-02-13	United Kingdom
S_681_H	S	681	ERR5340626	23604	C	A	1	2021-02-13	United Kingdom
S_716_I	S	716	ERR5340626	23709	C	T	1	2021-02-13	United Kingdom
S_982_A	S	982	ERR5340626	24506	T	G	0,99961	2021-02-13	United Kingdom
S_1118_H	S	1118	ERR5340626	24914	G	C	0,99992	2021-02-13	United Kingdom
S_1214_G	S	1214	ERR5340626	25202	T	G	0,0895091	2021-02-13	United Kingdom
ORF3a_256_NA	ORF3a	256	ERR5340626	26158	G	-TTAATCCAGTA	0,999733	2021-02-13	United Kingdom
ORF8_27_*	ORF8	27	ERR5340626	27972	C	T	0,994687	2021-02-13	United Kingdom
ORF8_52_I	ORF8	52	ERR5340626	28048	G	T	1	2021-02-13	United Kingdom
ORF8_68_*	ORF8	68	ERR5340626	28095	A	T	0,998264	2021-02-13	United Kingdom
ORF8_73_C	ORF8	73	ERR5340626	28111	A	G	0,999743	2021-02-13	United Kingdom
N_3_H	N	3	ERR5340626	28280	G	C	1	2021-02-13	United Kingdom
N_3_V	N	3	ERR5340626	28281	A	T	0,999906	2021-02-13	United Kingdom
N_3_E	N	3	ERR5340626	28282	T	A	0,999765	2021-02-13	United Kingdom
N_195_I	N	195	ERR5340626	28857	G	T	1	2021-02-13	United Kingdom
N_200_C	N	200	ERR5340626	28871	G	T	0,999605	2021-02-13	United Kingdom
N_203_K	N	203	ERR5340626	28881	G	A	0,999198	2021-02-13	United Kingdom
N_204_R	N	204	ERR5340626	28883	G	C	0,998027	2021-02-13	United Kingdom
N_235_F	N	235	ERR5340626	28977	C	T	1	2021-02-13	United Kingdom
ORF1ab_670_K	ORF1ab	670	ERR5340630	2273	G	A	1	2021-02-13	United Kingdom
ORF1ab_760_I	ORF1ab	760	ERR5340630	2544	C	T	1	2021-02-13	United Kingdom
ORF1ab_1001_I	ORF1ab	1001	ERR5340630	3267	C	T	1	2021-02-13	United Kingdom
ORF1ab_1708_D	ORF1ab	1708	ERR5340630	5388	C	A	1	2021-02-13	United Kingdom
ORF1ab_2230_T	ORF1ab	2230	ERR5340630	6954	T	C	1	2021-02-13	United Kingdom
ORF1ab_3674_NA	ORF1ab	3674	ERR5340630	11287	G	-TCTGGTTTT	0,999181	2021-02-13	United Kingdom
ORF1ab_4182_F	ORF1ab	4182	ERR5340630	12809	C	T	1	2021-02-13	United Kingdom
ORF1ab_218_L	ORF1ab	218	ERR5340630	14120	C	T	1	2021-02-13	United Kingdom
ORF1ab_2040_I	ORF1ab	2040	ERR5340630	19586	C	T	1	2021-02-13	United Kingdom
S_68_NA	S	68	ERR5340630	21764	A	-TACATG	0,999604	2021-02-13	United Kingdom
S_143_NA	S	143	ERR5340630	21990	T	-TTA	0,999217	2021-02-13	United Kingdom
S_501_Y	S	501	ERR5340630	23063	A	T	1	2021-02-13	United Kingdom
S_570_D	S	570	ERR5340630	23271	C	A	1	2021-02-13	United Kingdom
S_614_G	S	614	ERR5340630	23403	A	G	1	2021-02-13	United Kingdom
S_681_H	S	681	ERR5340630	23604	C	A	1	2021-02-13	United Kingdom
S_716_I	S	716	ERR5340630	23709	C	T	1	2021-02-13	United Kingdom
S_982_A	S	982	ERR5340630	24506	T	G	1	2021-02-13	United Kingdom
S_1118_H	S	1118	ERR5340630	24914	G	C	1	2021-02-13	United Kingdom
ORF3a_104_L	ORF3a	104	ERR5340630	25703	C	T	1	2021-02-13	United Kingdom
M_28_L	M	28	ERR5340630	26604	T	C	1	2021-02-13	United Kingdom
ORF8_73_C	ORF8	73	ERR5340630	28111	A	G	1	2021-02-13	United Kingdom
ORF8_92_K	ORF8	92	ERR5340630	28167	G	A	1	2021-02-13	United Kingdom
N_3_H	N	3	ERR5340630	28280	G	C	1	2021-02-13	United Kingdom
N_3_V	N	3	ERR5340630	28281	A	T	0,999749	2021-02-13	United Kingdom
N_3_E	N	3	ERR5340630	28282	T	A	1	2021-02-13	United Kingdom
ORF1ab_1001_I	ORF1ab	1001	ERR5340633	3267	C	T	0,999909	2021-02-11	United Kingdom
ORF1ab_1708_D	ORF1ab	1708	ERR5340633	5388	C	A	1	2021-02-11	United Kingdom
ORF1ab_2230_T	ORF1ab	2230	ERR5340633	6954	T	C	0,999652	2021-02-11	United Kingdom
ORF1ab_3674_NA	ORF1ab	3674	ERR5340633	11287	G	-TCTGGTTTT	0,998295	2021-02-11	United Kingdom
ORF1ab_314_L	ORF1ab	314	ERR5340633	14408	C	T	1	2021-02-11	United Kingdom
ORF1ab_1001_S	ORF1ab	1001	ERR5340633	16468	C	T	0,999474	2021-02-11	United Kingdom
ORF1ab_1383_R	ORF1ab	1383	ERR5340633	17615	A	G	0,999776	2021-02-11	United Kingdom
S_68_NA	S	68	ERR5340633	21764	A	-TACATG	0,9986	2021-02-11	United Kingdom
S_143_NA	S	143	ERR5340633	21990	T	-TTA	0,998229	2021-02-11	United Kingdom
S_501_Y	S	501	ERR5340633	23063	A	T	0,999839	2021-02-11	United Kingdom
S_570_D	S	570	ERR5340633	23271	C	A	0,999644	2021-02-11	United Kingdom
S_614_G	S	614	ERR5340633	23403	A	G	0,999942	2021-02-11	United Kingdom
S_681_H	S	681	ERR5340633	23604	C	A	0,999733	2021-02-11	United Kingdom
S_716_I	S	716	ERR5340633	23709	C	T	0,999934	2021-02-11	United Kingdom
S_982_A	S	982	ERR5340633	24506	T	G	0,999528	2021-02-11	United Kingdom
S_1118_H	S	1118	ERR5340633	24914	G	C	0,999863	2021-02-11	United Kingdom
S_1214_G	S	1214	ERR5340633	25202	T	G	0,118968	2021-02-11	United Kingdom
ORF7a_82_F	ORF7a	82	ERR5340633	27637	G	T	0,999787	2021-02-11	United Kingdom
ORF8_27_*	ORF8	27	ERR5340633	27972	C	T	0,999901	2021-02-11	United Kingdom
ORF8_52_I	ORF8	52	ERR5340633	28048	G	T	0,999904	2021-02-11	United Kingdom
ORF8_73_C	ORF8	73	ERR5340633	28111	A	G	0,999682	2021-02-11	United Kingdom
N_3_H	N	3	ERR5340633	28280	G	C	0,999836	2021-02-11	United Kingdom
N_3_V	N	3	ERR5340633	28281	A	T	0,999877	2021-02-11	United Kingdom
N_3_E	N	3	ERR5340633	28282	T	A	0,999714	2021-02-11	United Kingdom
N_203_K	N	203	ERR5340633	28881	G	A	0,998609	2021-02-11	United Kingdom
N_204_R	N	204	ERR5340633	28883	G	C	0,999831	2021-02-11	United Kingdom
N_235_F	N	235	ERR5340633	28977	C	T	0,998721	2021-02-11	United Kingdom
ORF1ab_82_NA	ORF1ab	82	ERR5340634	509	G	-GTCATGTTATGGTT	0,0540541	2021-02-12	United Kingdom
ORF1ab_627_I	ORF1ab	627	ERR5340634	2144	G	A	0,999545	2021-02-12	United Kingdom
ORF1ab_927_Q	ORF1ab	927	ERR5340634	3045	C	A	0,996141	2021-02-12	United Kingdom
ORF1ab_1001_I	ORF1ab	1001	ERR5340634	3267	C	T	0,999837	2021-02-12	United Kingdom
ORF1ab_1220_L	ORF1ab	1220	ERR5340634	3924	C	T	0,999594	2021-02-12	United Kingdom
ORF1ab_1708_D	ORF1ab	1708	ERR5340634	5388	C	A	0,998537	2021-02-12	United Kingdom
ORF1ab_2230_T	ORF1ab	2230	ERR5340634	6954	T	C	0,999858	2021-02-12	United Kingdom
ORF1ab_2813_A	ORF1ab	2813	ERR5340634	8703	A	C	0,083274	2021-02-12	United Kingdom
ORF1ab_3224_P	ORF1ab	3224	ERR5340634	9935	A	C	0,0606953	2021-02-12	United Kingdom
ORF1ab_3674_NA	ORF1ab	3674	ERR5340634	11287	G	-TCTGGTTTT	0,996725	2021-02-12	United Kingdom
ORF1ab_1383_R	ORF1ab	1383	ERR5340634	17615	A	G	1	2021-02-12	United Kingdom
S_68_NA	S	68	ERR5340634	21764	A	-TACATG	0,999377	2021-02-12	United Kingdom
S_143_NA	S	143	ERR5340634	21990	T	-TTA	0,999307	2021-02-12	United Kingdom
S_501_Y	S	501	ERR5340634	23063	A	T	0,999738	2021-02-12	United Kingdom
S_570_D	S	570	ERR5340634	23271	C	A	1	2021-02-12	United Kingdom
S_614_G	S	614	ERR5340634	23403	A	G	0,99975	2021-02-12	United Kingdom
S_681_H	S	681	ERR5340634	23604	C	A	0,999886	2021-02-12	United Kingdom
S_716_I	S	716	ERR5340634	23709	C	T	1	2021-02-12	United Kingdom
S_982_A	S	982	ERR5340634	24506	T	G	0,997389	2021-02-12	United Kingdom
S_1118_H	S	1118	ERR5340634	24914	G	C	0,999861	2021-02-12	United Kingdom
S_1214_G	S	1214	ERR5340634	25202	T	G	0,123386	2021-02-12	United Kingdom
ORF8_27_*	ORF8	27	ERR5340634	27972	C	T	0,999721	2021-02-12	United Kingdom
ORF8_52_I	ORF8	52	ERR5340634	28048	G	T	1	2021-02-12	United Kingdom
ORF8_73_C	ORF8	73	ERR5340634	28111	A	G	0,999812	2021-02-12	United Kingdom
N_3_H	N	3	ERR5340634	28280	G	C	1	2021-02-12	United Kingdom
N_3_V	N	3	ERR5340634	28281	A	T	0,99975	2021-02-12	United Kingdom
N_3_E	N	3	ERR5340634	28282	T	A	0,999917	2021-02-12	United Kingdom
N_203_K	N	203	ERR5340634	28881	G	A	0,999249	2021-02-12	United Kingdom
N_204_R	N	204	ERR5340634	28883	G	C	0,999267	2021-02-12	United Kingdom
N_235_F	N	235	ERR5340634	28977	C	T	1	2021-02-12	United Kingdom
ORF1ab_144_Y	ORF1ab	144	ERR5340635	695	G	T	0,999769	2021-02-12	United Kingdom
ORF1ab_460_Y	ORF1ab	460	ERR5340635	1643	A	T	0,999797	2021-02-12	United Kingdom
ORF1ab_1001_I	ORF1ab	1001	ERR5340635	3267	C	T	1	2021-02-12	United Kingdom
ORF1ab_1708_D	ORF1ab	1708	ERR5340635	5388	C	A	1	2021-02-12	United Kingdom
ORF1ab_2230_T	ORF1ab	2230	ERR5340635	6954	T	C	0,999862	2021-02-12	United Kingdom
ORF1ab_3674_NA	ORF1ab	3674	ERR5340635	11287	G	-TCTGGTTTT	0,997355	2021-02-12	United Kingdom
ORF1ab_2172_NA	ORF1ab	2172	ERR5340635	19981	G	+T	0,051409	2021-02-12	United Kingdom
S_68_NA	S	68	ERR5340635	21764	A	-TACATG	0,999283	2021-02-12	United Kingdom
S_143_NA	S	143	ERR5340635	21990	T	-TTA	0,99937	2021-02-12	United Kingdom
S_501_Y	S	501	ERR5340635	23063	A	T	0,999868	2021-02-12	United Kingdom
S_570_D	S	570	ERR5340635	23271	C	A	0,999713	2021-02-12	United Kingdom
S_614_G	S	614	ERR5340635	23403	A	G	0,999859	2021-02-12	United Kingdom
S_681_H	S	681	ERR5340635	23604	C	A	1	2021-02-12	United Kingdom
S_716_I	S	716	ERR5340635	23709	C	T	1	2021-02-12	United Kingdom
S_982_A	S	982	ERR5340635	24506	T	G	1	2021-02-12	United Kingdom
S_1118_H	S	1118	ERR5340635	24914	G	C	0,999923	2021-02-12	United Kingdom
S_1214_G	S	1214	ERR5340635	25202	T	G	0,102099	2021-02-12	United Kingdom
ORF8_27_*	ORF8	27	ERR5340635	27972	C	T	1	2021-02-12	United Kingdom
ORF8_52_I	ORF8	52	ERR5340635	28048	G	T	0,999723	2021-02-12	United Kingdom
ORF8_68_*	ORF8	68	ERR5340635	28095	A	T	0,998337	2021-02-12	United Kingdom
ORF8_73_C	ORF8	73	ERR5340635	28111	A	G	0,99959	2021-02-12	United Kingdom
ORF8_118_V	ORF8	118	ERR5340635	28245	T	G	0,999849	2021-02-12	United Kingdom
ORF8_119_NA	ORF8	119	ERR5340635	28250	T	+CTG	0,99161	2021-02-12	United Kingdom
ORF8_120_NA	ORF8	120	ERR5340635	28253	C	-A	0,995491	2021-02-12	United Kingdom
N_3_H	N	3	ERR5340635	28280	G	C	0,999265	2021-02-12	United Kingdom
N_3_V	N	3	ERR5340635	28281	A	T	0,999784	2021-02-12	United Kingdom
N_3_E	N	3	ERR5340635	28282	T	A	0,999611	2021-02-12	United Kingdom
N_203_K	N	203	ERR5340635	28881	G	A	0,998899	2021-02-12	United Kingdom
N_204_R	N	204	ERR5340635	28883	G	C	0,998911	2021-02-12	United Kingdom
N_235_F	N	235	ERR5340635	28977	C	T	0,999238	2021-02-12	United Kingdom
ORF1ab_1001_I	ORF1ab	1001	ERR5340637	3267	C	T	0,999907	2021-02-12	United Kingdom
ORF1ab_1708_D	ORF1ab	1708	ERR5340637	5388	C	A	0,99983	2021-02-12	United Kingdom
ORF1ab_2105_P	ORF1ab	2105	ERR5340637	6579	T	C	0,997879	2021-02-12	United Kingdom
ORF1ab_2230_T	ORF1ab	2230	ERR5340637	6954	T	C	0,999906	2021-02-12	United Kingdom
ORF1ab_3674_NA	ORF1ab	3674	ERR5340637	11287	G	-TCTGGTTTT	0,994152	2021-02-12	United Kingdom
ORF1ab_314_L	ORF1ab	314	ERR5340637	14408	C	T	0,999747	2021-02-12	United Kingdom
S_68_NA	S	68	ERR5340637	21764	A	-TACATG	0,9951	2021-02-12	United Kingdom
S_143_NA	S	143	ERR5340637	21990	T	-TTA	0,997694	2021-02-12	United Kingdom
S_501_Y	S	501	ERR5340637	23063	A	T	0,999394	2021-02-12	United Kingdom
S_570_D	S	570	ERR5340637	23271	C	A	0,999901	2021-02-12	United Kingdom
S_614_G	S	614	ERR5340637	23403	A	G	0,999853	2021-02-12	United Kingdom
S_681_H	S	681	ERR5340637	23604	C	A	0,999948	2021-02-12	United Kingdom
S_716_I	S	716	ERR5340637	23709	C	T	0,999897	2021-02-12	United Kingdom
S_982_A	S	982	ERR5340637	24506	T	G	1	2021-02-12	United Kingdom
S_1118_H	S	1118	ERR5340637	24914	G	C	0,999415	2021-02-12	United Kingdom
S_1214_G	S	1214	ERR5340637	25202	T	G	0,0688876	2021-02-12	United Kingdom
ORF8_27_*	ORF8	27	ERR5340637	27972	C	T	0,999828	2021-02-12	United Kingdom
ORF8_47_T	ORF8	47	ERR5340637	28033	T	C	0,999379	2021-02-12	United Kingdom
ORF8_52_I	ORF8	52	ERR5340637	28048	G	T	0,999922	2021-02-12	United Kingdom
ORF8_73_C	ORF8	73	ERR5340637	28111	A	G	0,999758	2021-02-12	United Kingdom
N_3_H	N	3	ERR5340637	28280	G	C	0,99965	2021-02-12	United Kingdom
N_3_V	N	3	ERR5340637	28281	A	T	0,999766	2021-02-12	United Kingdom
N_3_E	N	3	ERR5340637	28282	T	A	0,999494	2021-02-12	United Kingdom
N_203_K	N	203	ERR5340637	28881	G	A	0,998168	2021-02-12	United Kingdom
N_204_R	N	204	ERR5340637	28883	G	C	0,999548	2021-02-12	United Kingdom
N_235_F	N	235	ERR5340637	28977	C	T	0,999844	2021-02-12	United Kingdom
ORF1ab_1001_I	ORF1ab	1001	ERR5340638	3267	C	T	0,999902	2021-02-12	United Kingdom
ORF1ab_1708_D	ORF1ab	1708	ERR5340638	5388	C	A	0,999449	2021-02-12	United Kingdom
ORF1ab_2230_T	ORF1ab	2230	ERR5340638	6954	T	C	0,999808	2021-02-12	United Kingdom
ORF1ab_3674_NA	ORF1ab	3674	ERR5340638	11287	G	-TCTGGTTTT	0,993814	2021-02-12	United Kingdom
ORF1ab_100_Y	ORF1ab	100	ERR5340638	13765	G	T	0,99977	2021-02-12	United Kingdom
ORF1ab_314_L	ORF1ab	314	ERR5340638	14408	C	T	1	2021-02-12	United Kingdom
S_68_NA	S	68	ERR5340638	21764	A	-TACATG	0,99821	2021-02-12	United Kingdom
S_143_NA	S	143	ERR5340638	21990	T	-TTA	0,997846	2021-02-12	United Kingdom
S_501_Y	S	501	ERR5340638	23063	A	T	0,999676	2021-02-12	United Kingdom
S_570_D	S	570	ERR5340638	23271	C	A	0,999819	2021-02-12	United Kingdom
S_614_G	S	614	ERR5340638	23403	A	G	0,999763	2021-02-12	United Kingdom
S_681_H	S	681	ERR5340638	23604	C	A	0,999853	2021-02-12	United Kingdom
S_716_I	S	716	ERR5340638	23709	C	T	0,999784	2021-02-12	United Kingdom
S_982_A	S	982	ERR5340638	24506	T	G	0,999406	2021-02-12	United Kingdom
S_1118_H	S	1118	ERR5340638	24914	G	C	0,996826	2021-02-12	United Kingdom
ORF7a_100_NA	ORF7a	100	ERR5340638	27693	T	-TTTCTTA	0,0528579	2021-02-12	United Kingdom
ORF8_27_*	ORF8	27	ERR5340638	27972	C	T	0,999868	2021-02-12	United Kingdom
ORF8_52_I	ORF8	52	ERR5340638	28048	G	T	1	2021-02-12	United Kingdom
ORF8_73_C	ORF8	73	ERR5340638	28111	A	G	0,999434	2021-02-12	United Kingdom
N_3_H	N	3	ERR5340638	28280	G	C	0,99982	2021-02-12	United Kingdom
N_3_V	N	3	ERR5340638	28281	A	T	0,999865	2021-02-12	United Kingdom
N_3_E	N	3	ERR5340638	28282	T	A	0,999729	2021-02-12	United Kingdom
N_203_K	N	203	ERR5340638	28881	G	A	0,998702	2021-02-12	United Kingdom
N_204_R	N	204	ERR5340638	28883	G	C	1	2021-02-12	United Kingdom
N_235_F	N	235	ERR5340638	28977	C	T	1	2021-02-12	United Kingdom
N_325_I	N	325	ERR5340638	29247	C	T	0,999729	2021-02-12	United Kingdom
ORF1ab_814_I	ORF1ab	814	ERR5340640	2706	C	T	0,999789	2021-02-12	United Kingdom
ORF1ab_1001_I	ORF1ab	1001	ERR5340640	3267	C	T	0,999888	2021-02-12	United Kingdom
ORF1ab_1708_D	ORF1ab	1708	ERR5340640	5388	C	A	1	2021-02-12	United Kingdom
ORF1ab_2105_P	ORF1ab	2105	ERR5340640	6579	T	C	1	2021-02-12	United Kingdom
ORF1ab_2230_T	ORF1ab	2230	ERR5340640	6954	T	C	0,999583	2021-02-12	United Kingdom
ORF1ab_3674_NA	ORF1ab	3674	ERR5340640	11287	G	-TCTGGTTTT	0,999658	2021-02-12	United Kingdom
ORF1ab_621_F	ORF1ab	621	ERR5340640	15328	C	T	0,258821	2021-02-12	United Kingdom
S_68_NA	S	68	ERR5340640	21764	A	-TACATG	0,999171	2021-02-12	United Kingdom
S_143_NA	S	143	ERR5340640	21990	T	-TTA	0,997004	2021-02-12	United Kingdom
S_501_Y	S	501	ERR5340640	23063	A	T	1	2021-02-12	United Kingdom
S_570_D	S	570	ERR5340640	23271	C	A	0,999607	2021-02-12	United Kingdom
S_614_G	S	614	ERR5340640	23403	A	G	0,999871	2021-02-12	United Kingdom
S_681_H	S	681	ERR5340640	23604	C	A	0,999858	2021-02-12	United Kingdom
S_716_I	S	716	ERR5340640	23709	C	T	0,99972	2021-02-12	United Kingdom
S_982_A	S	982	ERR5340640	24506	T	G	1	2021-02-12	United Kingdom
S_1118_H	S	1118	ERR5340640	24914	G	C	0,999749	2021-02-12	United Kingdom
S_1214_G	S	1214	ERR5340640	25202	T	G	0,0557904	2021-02-12	United Kingdom
ORF7a_75_C	ORF7a	75	ERR5340640	27617	A	G	1	2021-02-12	United Kingdom
ORF8_27_*	ORF8	27	ERR5340640	27972	C	T	1	2021-02-12	United Kingdom
ORF8_52_I	ORF8	52	ERR5340640	28048	G	T	1	2021-02-12	United Kingdom
ORF8_73_C	ORF8	73	ERR5340640	28111	A	G	0,999885	2021-02-12	United Kingdom
N_3_H	N	3	ERR5340640	28280	G	C	1	2021-02-12	United Kingdom
N_3_V	N	3	ERR5340640	28281	A	T	0,999832	2021-02-12	United Kingdom
N_3_E	N	3	ERR5340640	28282	T	A	0,999551	2021-02-12	United Kingdom
N_203_K	N	203	ERR5340640	28881	G	A	0,99792	2021-02-12	United Kingdom
N_204_R	N	204	ERR5340640	28883	G	C	1	2021-02-12	United Kingdom
N_235_F	N	235	ERR5340640	28977	C	T	1	2021-02-12	United Kingdom
ORF1ab_1001_I	ORF1ab	1001	ERR5340642	3267	C	T	0,999868	2021-02-12	United Kingdom
ORF1ab_1317_W	ORF1ab	1317	ERR5340642	4215	T	G	0,124598	2021-02-12	United Kingdom
ORF1ab_1708_D	ORF1ab	1708	ERR5340642	5388	C	A	1	2021-02-12	United Kingdom
ORF1ab_2105_P	ORF1ab	2105	ERR5340642	6579	T	C	1	2021-02-12	United Kingdom
ORF1ab_2230_T	ORF1ab	2230	ERR5340642	6954	T	C	0,999868	2021-02-12	United Kingdom
ORF1ab_3674_NA	ORF1ab	3674	ERR5340642	11287	G	-TCTGGTTTT	0,998657	2021-02-12	United Kingdom
ORF1ab_314_L	ORF1ab	314	ERR5340642	14408	C	T	1	2021-02-12	United Kingdom
S_68_NA	S	68	ERR5340642	21764	A	-TACATG	0,999392	2021-02-12	United Kingdom
S_143_NA	S	143	ERR5340642	21990	T	-TTA	0,998582	2021-02-12	United Kingdom
S_501_Y	S	501	ERR5340642	23063	A	T	0,999345	2021-02-12	United Kingdom
S_570_D	S	570	ERR5340642	23271	C	A	0,999604	2021-02-12	United Kingdom
S_614_G	S	614	ERR5340642	23403	A	G	0,99987	2021-02-12	United Kingdom
S_681_H	S	681	ERR5340642	23604	C	A	0,99993	2021-02-12	United Kingdom
S_716_I	S	716	ERR5340642	23709	C	T	0,999726	2021-02-12	United Kingdom
S_982_A	S	982	ERR5340642	24506	T	G	0,999735	2021-02-12	United Kingdom
S_1118_H	S	1118	ERR5340642	24914	G	C	0,999929	2021-02-12	United Kingdom
S_1214_G	S	1214	ERR5340642	25202	T	G	0,0603955	2021-02-12	United Kingdom
ORF8_27_*	ORF8	27	ERR5340642	27972	C	T	0,999712	2021-02-12	United Kingdom
ORF8_47_T	ORF8	47	ERR5340642	28033	T	C	0,999832	2021-02-12	United Kingdom
ORF8_52_I	ORF8	52	ERR5340642	28048	G	T	0,999832	2021-02-12	United Kingdom
ORF8_73_C	ORF8	73	ERR5340642	28111	A	G	0,999602	2021-02-12	United Kingdom
N_3_H	N	3	ERR5340642	28280	G	C	0,999893	2021-02-12	United Kingdom
N_3_V	N	3	ERR5340642	28281	A	T	0,999858	2021-02-12	United Kingdom
N_3_E	N	3	ERR5340642	28282	T	A	0,999929	2021-02-12	United Kingdom
N_203_K	N	203	ERR5340642	28881	G	A	0,999518	2021-02-12	United Kingdom
N_204_R	N	204	ERR5340642	28883	G	C	0,999527	2021-02-12	United Kingdom
N_235_F	N	235	ERR5340642	28977	C	T	0,999742	2021-02-12	United Kingdom
ORF1ab_124_C	ORF1ab	124	ERR5340657	635	C	T	0,0833333	2021-02-12	United Kingdom
ORF1ab_1001_I	ORF1ab	1001	ERR5340657	3267	C	T	1	2021-02-12	United Kingdom
ORF1ab_1708_D	ORF1ab	1708	ERR5340657	5388	C	A	1	2021-02-12	United Kingdom
ORF1ab_2230_T	ORF1ab	2230	ERR5340657	6954	T	C	1	2021-02-12	United Kingdom
ORF1ab_3674_NA	ORF1ab	3674	ERR5340657	11287	G	-TCTGGTTTT	0,997082	2021-02-12	United Kingdom
ORF1ab_4031_I	ORF1ab	4031	ERR5340657	12357	C	T	1	2021-02-12	United Kingdom
ORF1ab_314_L	ORF1ab	314	ERR5340657	14408	C	T	1	2021-02-12	United Kingdom
ORF1ab_2025_I	ORF1ab	2025	ERR5340657	19542	G	A	0,999796	2021-02-12	United Kingdom
S_68_NA	S	68	ERR5340657	21764	A	-TACATG	0,99868	2021-02-12	United Kingdom
S_143_NA	S	143	ERR5340657	21990	T	-TTA	0,999131	2021-02-12	United Kingdom
S_501_Y	S	501	ERR5340657	23063	A	T	0,999667	2021-02-12	United Kingdom
S_570_D	S	570	ERR5340657	23271	C	A	1	2021-02-12	United Kingdom
S_614_G	S	614	ERR5340657	23403	A	G	0,999639	2021-02-12	United Kingdom
S_681_H	S	681	ERR5340657	23604	C	A	0,999864	2021-02-12	United Kingdom
S_716_I	S	716	ERR5340657	23709	C	T	1	2021-02-12	United Kingdom
S_982_A	S	982	ERR5340657	24506	T	G	1	2021-02-12	United Kingdom
S_1118_H	S	1118	ERR5340657	24914	G	C	1	2021-02-12	United Kingdom
ORF8_27_*	ORF8	27	ERR5340657	27972	C	T	1	2021-02-12	United Kingdom
ORF8_52_I	ORF8	52	ERR5340657	28048	G	T	1	2021-02-12	United Kingdom
ORF8_68_*	ORF8	68	ERR5340657	28095	A	T	0,998936	2021-02-12	United Kingdom
ORF8_73_C	ORF8	73	ERR5340657	28111	A	G	0,999794	2021-02-12	United Kingdom
N_3_H	N	3	ERR5340657	28280	G	C	0,999724	2021-02-12	United Kingdom
N_3_V	N	3	ERR5340657	28281	A	T	0,999931	2021-02-12	United Kingdom
N_3_E	N	3	ERR5340657	28282	T	A	0,999517	2021-02-12	United Kingdom
N_200_C	N	200	ERR5340657	28871	G	T	0,998989	2021-02-12	United Kingdom
N_203_K	N	203	ERR5340657	28881	G	A	1	2021-02-12	United Kingdom
N_204_R	N	204	ERR5340657	28883	G	C	0,99899	2021-02-12	United Kingdom
N_235_F	N	235	ERR5340657	28977	C	T	1	2021-02-12	United Kingdom
ORF1ab_1001_I	ORF1ab	1001	ERR5340659	3267	C	T	0,999858	2021-02-12	United Kingdom
ORF1ab_1708_D	ORF1ab	1708	ERR5340659	5388	C	A	0,999751	2021-02-12	United Kingdom
ORF1ab_2181_I	ORF1ab	2181	ERR5340659	6807	C	T	0,999779	2021-02-12	United Kingdom
ORF1ab_2230_T	ORF1ab	2230	ERR5340659	6954	T	C	0,999855	2021-02-12	United Kingdom
ORF1ab_3674_NA	ORF1ab	3674	ERR5340659	11287	G	-TCTGGTTTT	0,996295	2021-02-12	United Kingdom
ORF1ab_314_L	ORF1ab	314	ERR5340659	14408	C	T	0,999572	2021-02-12	United Kingdom
S_68_NA	S	68	ERR5340659	21764	A	-TACATG	0,996168	2021-02-12	United Kingdom
S_143_NA	S	143	ERR5340659	21990	T	-TTA	0,997517	2021-02-12	United Kingdom
S_501_Y	S	501	ERR5340659	23063	A	T	0,999473	2021-02-12	United Kingdom
S_570_D	S	570	ERR5340659	23271	C	A	0,999435	2021-02-12	United Kingdom
S_614_G	S	614	ERR5340659	23403	A	G	0,999787	2021-02-12	United Kingdom
S_681_H	S	681	ERR5340659	23604	C	A	1	2021-02-12	United Kingdom
S_716_I	S	716	ERR5340659	23709	C	T	0,999851	2021-02-12	United Kingdom
S_982_A	S	982	ERR5340659	24506	T	G	1	2021-02-12	United Kingdom
S_1118_H	S	1118	ERR5340659	24914	G	C	0,999839	2021-02-12	United Kingdom
S_1214_G	S	1214	ERR5340659	25202	T	G	0,0828699	2021-02-12	United Kingdom
ORF8_27_*	ORF8	27	ERR5340659	27972	C	T	0,999802	2021-02-12	United Kingdom
ORF8_52_I	ORF8	52	ERR5340659	28048	G	T	1	2021-02-12	United Kingdom
ORF8_73_C	ORF8	73	ERR5340659	28111	A	G	0,999895	2021-02-12	United Kingdom
N_3_H	N	3	ERR5340659	28280	G	C	0,999962	2021-02-12	United Kingdom
N_3_V	N	3	ERR5340659	28281	A	T	0,999924	2021-02-12	United Kingdom
N_3_E	N	3	ERR5340659	28282	T	A	0,999809	2021-02-12	United Kingdom
N_203_K	N	203	ERR5340659	28881	G	A	0,999217	2021-02-12	United Kingdom
N_204_R	N	204	ERR5340659	28883	G	C	0,999234	2021-02-12	United Kingdom
N_235_F	N	235	ERR5340659	28977	C	T	1	2021-02-12	United Kingdom
ORF1ab_1001_I	ORF1ab	1001	ERR5340665	3267	C	T	0,99967	2021-02-11	United Kingdom
ORF1ab_1312_V	ORF1ab	1312	ERR5340665	4199	A	G	0,999674	2021-02-11	United Kingdom
ORF1ab_1708_D	ORF1ab	1708	ERR5340665	5388	C	A	1	2021-02-11	United Kingdom
ORF1ab_2230_T	ORF1ab	2230	ERR5340665	6954	T	C	0,999693	2021-02-11	United Kingdom
ORF1ab_2781_NA	ORF1ab	2781	ERR5340665	8606	C	+T	0,0655824	2021-02-11	United Kingdom
ORF1ab_2783_F	ORF1ab	2783	ERR5340665	8612	G	T	0,999706	2021-02-11	United Kingdom
ORF1ab_3674_NA	ORF1ab	3674	ERR5340665	11287	G	-TCTGGTTTT	0,996629	2021-02-11	United Kingdom
ORF1ab_314_L	ORF1ab	314	ERR5340665	14408	C	T	1	2021-02-11	United Kingdom
S_68_NA	S	68	ERR5340665	21764	A	-TACATG	0,998288	2021-02-11	United Kingdom
S_143_NA	S	143	ERR5340665	21990	T	-TTA	0,997885	2021-02-11	United Kingdom
S_501_Y	S	501	ERR5340665	23063	A	T	1	2021-02-11	United Kingdom
S_570_D	S	570	ERR5340665	23271	C	A	0,999833	2021-02-11	United Kingdom
S_614_G	S	614	ERR5340665	23403	A	G	0,999727	2021-02-11	United Kingdom
S_681_H	S	681	ERR5340665	23604	C	A	1	2021-02-11	United Kingdom
S_716_I	S	716	ERR5340665	23709	C	T	0,999798	2021-02-11	United Kingdom
S_982_A	S	982	ERR5340665	24506	T	G	0,999825	2021-02-11	United Kingdom
S_1118_H	S	1118	ERR5340665	24914	G	C	0,999693	2021-02-11	United Kingdom
S_1214_G	S	1214	ERR5340665	25202	T	G	0,0940877	2021-02-11	United Kingdom
ORF8_27_*	ORF8	27	ERR5340665	27972	C	T	0,999498	2021-02-11	United Kingdom
ORF8_52_I	ORF8	52	ERR5340665	28048	G	T	0,999756	2021-02-11	United Kingdom
ORF8_68_*	ORF8	68	ERR5340665	28095	A	T	0,999111	2021-02-11	United Kingdom
ORF8_73_C	ORF8	73	ERR5340665	28111	A	G	0,999858	2021-02-11	United Kingdom
N_3_H	N	3	ERR5340665	28280	G	C	0,999865	2021-02-11	United Kingdom
N_3_V	N	3	ERR5340665	28281	A	T	0,99982	2021-02-11	United Kingdom
N_3_E	N	3	ERR5340665	28282	T	A	0,999236	2021-02-11	United Kingdom
N_12_S	N	12	ERR5340665	28307	G	T	0,999291	2021-02-11	United Kingdom
N_203_K	N	203	ERR5340665	28881	G	A	0,998963	2021-02-11	United Kingdom
N_204_R	N	204	ERR5340665	28883	G	C	0,999664	2021-02-11	United Kingdom
N_235_F	N	235	ERR5340665	28977	C	T	0,999817	2021-02-11	United Kingdom
ORF1ab_1001_I	ORF1ab	1001	ERR5340666	3267	C	T	1	2021-02-12	United Kingdom
ORF1ab_1708_D	ORF1ab	1708	ERR5340666	5388	C	A	1	2021-02-12	United Kingdom
ORF1ab_2230_T	ORF1ab	2230	ERR5340666	6954	T	C	0,999666	2021-02-12	United Kingdom
ORF1ab_2379_V	ORF1ab	2379	ERR5340666	7401	C	T	0,994248	2021-02-12	United Kingdom
ORF1ab_3674_NA	ORF1ab	3674	ERR5340666	11287	G	-TCTGGTTTT	0,999842	2021-02-12	United Kingdom
S_68_NA	S	68	ERR5340666	21764	A	-TACATG	0,999002	2021-02-12	United Kingdom
S_143_NA	S	143	ERR5340666	21990	T	-TTA	0,996058	2021-02-12	United Kingdom
S_501_Y	S	501	ERR5340666	23063	A	T	1	2021-02-12	United Kingdom
S_570_D	S	570	ERR5340666	23271	C	A	1	2021-02-12	United Kingdom
S_614_G	S	614	ERR5340666	23403	A	G	0,999796	2021-02-12	United Kingdom
S_681_H	S	681	ERR5340666	23604	C	A	1	2021-02-12	United Kingdom
S_716_I	S	716	ERR5340666	23709	C	T	1	2021-02-12	United Kingdom
S_982_A	S	982	ERR5340666	24506	T	G	1	2021-02-12	United Kingdom
S_1118_H	S	1118	ERR5340666	24914	G	C	0,999828	2021-02-12	United Kingdom
S_1214_G	S	1214	ERR5340666	25202	T	G	0,0962963	2021-02-12	United Kingdom
ORF8_27_*	ORF8	27	ERR5340666	27972	C	T	1	2021-02-12	United Kingdom
ORF8_52_I	ORF8	52	ERR5340666	28048	G	T	0,999217	2021-02-12	United Kingdom
ORF8_73_C	ORF8	73	ERR5340666	28111	A	G	0,999919	2021-02-12	United Kingdom
N_3_H	N	3	ERR5340666	28280	G	C	1	2021-02-12	United Kingdom
N_3_V	N	3	ERR5340666	28281	A	T	0,999774	2021-02-12	United Kingdom
N_3_E	N	3	ERR5340666	28282	T	A	0,999605	2021-02-12	United Kingdom
N_203_K	N	203	ERR5340666	28881	G	A	0,998301	2021-02-12	United Kingdom
N_204_R	N	204	ERR5340666	28883	G	C	0,998331	2021-02-12	United Kingdom
N_235_F	N	235	ERR5340666	28977	C	T	1	2021-02-12	United Kingdom
ORF1ab_1001_I	ORF1ab	1001	ERR5340668	3267	C	T	1	2021-02-12	United Kingdom
ORF1ab_1708_D	ORF1ab	1708	ERR5340668	5388	C	A	1	2021-02-12	United Kingdom
ORF1ab_2230_T	ORF1ab	2230	ERR5340668	6954	T	C	1	2021-02-12	United Kingdom
ORF1ab_3674_NA	ORF1ab	3674	ERR5340668	11287	G	-TCTGGTTTT	0,998393	2021-02-12	United Kingdom
ORF1ab_3748_I	ORF1ab	3748	ERR5340668	11507	G	A	0,998767	2021-02-12	United Kingdom
S_68_NA	S	68	ERR5340668	21764	A	-TACATG	0,998544	2021-02-12	United Kingdom
S_143_NA	S	143	ERR5340668	21990	T	-TTA	0,997046	2021-02-12	United Kingdom
S_501_Y	S	501	ERR5340668	23063	A	T	1	2021-02-12	United Kingdom
S_570_D	S	570	ERR5340668	23271	C	A	0,999894	2021-02-12	United Kingdom
S_614_G	S	614	ERR5340668	23403	A	G	0,999585	2021-02-12	United Kingdom
S_681_H	S	681	ERR5340668	23604	C	A	0,999759	2021-02-12	United Kingdom
S_716_I	S	716	ERR5340668	23709	C	T	0,99988	2021-02-12	United Kingdom
S_894_S	S	894	ERR5340668	24243	T	C	1	2021-02-12	United Kingdom
S_982_A	S	982	ERR5340668	24506	T	G	1	2021-02-12	United Kingdom
S_1118_H	S	1118	ERR5340668	24914	G	C	1	2021-02-12	United Kingdom
S_1214_G	S	1214	ERR5340668	25202	T	G	0,118123	2021-02-12	United Kingdom
ORF8_27_*	ORF8	27	ERR5340668	27972	C	T	1	2021-02-12	United Kingdom
ORF8_52_I	ORF8	52	ERR5340668	28048	G	T	1	2021-02-12	United Kingdom
ORF8_73_C	ORF8	73	ERR5340668	28111	A	G	0,999875	2021-02-12	United Kingdom
N_3_H	N	3	ERR5340668	28280	G	C	0,999946	2021-02-12	United Kingdom
N_3_V	N	3	ERR5340668	28281	A	T	0,999518	2021-02-12	United Kingdom
N_3_E	N	3	ERR5340668	28282	T	A	0,999571	2021-02-12	United Kingdom
N_203_K	N	203	ERR5340668	28881	G	A	0,998825	2021-02-12	United Kingdom
N_204_R	N	204	ERR5340668	28883	G	C	1	2021-02-12	United Kingdom
N_235_F	N	235	ERR5340668	28977	C	T	1	2021-02-12	United Kingdom
ORF1ab_519_S	ORF1ab	519	ERR5340673	1820	G	A	0,999833	2021-02-12	United Kingdom
ORF1ab_1844_I	ORF1ab	1844	ERR5340673	5796	C	T	0,999715	2021-02-12	United Kingdom
ORF1ab_3032_I	ORF1ab	3032	ERR5340673	9360	C	T	1	2021-02-12	United Kingdom
ORF1ab_1362_R	ORF1ab	1362	ERR5340673	17551	G	A	0,999841	2021-02-12	United Kingdom
ORF1ab_1936_H	ORF1ab	1936	ERR5340673	19274	C	A	0,999669	2021-02-12	United Kingdom
S_152_L	S	152	ERR5340673	22017	G	T	1	2021-02-12	United Kingdom
S_154_K	S	154	ERR5340673	22022	G	A	1	2021-02-12	United Kingdom
S_484_K	S	484	ERR5340673	23012	G	A	0,999802	2021-02-12	United Kingdom
S_614_G	S	614	ERR5340673	23403	A	G	0,999671	2021-02-12	United Kingdom
S_769_V	S	769	ERR5340673	23868	G	T	1	2021-02-12	United Kingdom
M_28_L	M	28	ERR5340673	26604	T	C	0,9998	2021-02-12	United Kingdom
N_187_L	N	187	ERR5340673	28833	C	T	1	2021-02-12	United Kingdom
N_203_K	N	203	ERR5340673	28881	G	A	1	2021-02-12	United Kingdom
N_204_R	N	204	ERR5340673	28883	G	C	1	2021-02-12	United Kingdom
N_418_H	N	418	ERR5340673	29527	G	T	0,999721	2021-02-12	United Kingdom
ORF1ab_1001_I	ORF1ab	1001	ERR5340677	3267	C	T	1	2021-02-12	United Kingdom
ORF1ab_1708_D	ORF1ab	1708	ERR5340677	5388	C	A	0,999794	2021-02-12	United Kingdom
ORF1ab_2230_T	ORF1ab	2230	ERR5340677	6954	T	C	0,999933	2021-02-12	United Kingdom
ORF1ab_3674_NA	ORF1ab	3674	ERR5340677	11287	G	-TCTGGTTTT	0,998818	2021-02-12	United Kingdom
ORF1ab_314_L	ORF1ab	314	ERR5340677	14408	C	T	1	2021-02-12	United Kingdom
ORF1ab_2537_I	ORF1ab	2537	ERR5340677	21077	C	T	0,999531	2021-02-12	United Kingdom
S_68_NA	S	68	ERR5340677	21764	A	-TACATG	0,998415	2021-02-12	United Kingdom
S_143_NA	S	143	ERR5340677	21990	T	-TTA	0,998615	2021-02-12	United Kingdom
S_501_Y	S	501	ERR5340677	23063	A	T	0,999638	2021-02-12	United Kingdom
S_570_D	S	570	ERR5340677	23271	C	A	0,999904	2021-02-12	United Kingdom
S_614_G	S	614	ERR5340677	23403	A	G	0,999717	2021-02-12	United Kingdom
S_681_H	S	681	ERR5340677	23604	C	A	1	2021-02-12	United Kingdom
S_716_I	S	716	ERR5340677	23709	C	T	0,999932	2021-02-12	United Kingdom
S_982_A	S	982	ERR5340677	24506	T	G	0,999422	2021-02-12	United Kingdom
S_1118_H	S	1118	ERR5340677	24914	G	C	0,999682	2021-02-12	United Kingdom
ORF8_27_*	ORF8	27	ERR5340677	27972	C	T	0,999818	2021-02-12	United Kingdom
ORF8_52_I	ORF8	52	ERR5340677	28048	G	T	0,999911	2021-02-12	United Kingdom
ORF8_73_C	ORF8	73	ERR5340677	28111	A	G	0,999827	2021-02-12	United Kingdom
N_3_H	N	3	ERR5340677	28280	G	C	0,999916	2021-02-12	United Kingdom
N_3_V	N	3	ERR5340677	28281	A	T	0,999747	2021-02-12	United Kingdom
N_3_E	N	3	ERR5340677	28282	T	A	0,999874	2021-02-12	United Kingdom
N_203_K	N	203	ERR5340677	28881	G	A	0,998752	2021-02-12	United Kingdom
N_204_R	N	204	ERR5340677	28883	G	C	0,998915	2021-02-12	United Kingdom
N_235_F	N	235	ERR5340677	28977	C	T	0,999708	2021-02-12	United Kingdom
ORF1ab_1001_I	ORF1ab	1001	ERR5340680	3267	C	T	0,999789	2021-02-12	United Kingdom
ORF1ab_1708_D	ORF1ab	1708	ERR5340680	5388	C	A	0,999777	2021-02-12	United Kingdom
ORF1ab_1746_G	ORF1ab	1746	ERR5340680	5501	A	G	0,999119	2021-02-12	United Kingdom
ORF1ab_2230_T	ORF1ab	2230	ERR5340680	6954	T	C	0,999904	2021-02-12	United Kingdom
ORF1ab_3674_NA	ORF1ab	3674	ERR5340680	11287	G	-TCTGGTTTT	0,998872	2021-02-12	United Kingdom
ORF1ab_250_I	ORF1ab	250	ERR5340680	14216	C	T	0,999648	2021-02-12	United Kingdom
ORF1ab_314_L	ORF1ab	314	ERR5340680	14408	C	T	1	2021-02-12	United Kingdom
S_68_NA	S	68	ERR5340680	21764	A	-TACATG	0,99865	2021-02-12	United Kingdom
S_143_NA	S	143	ERR5340680	21990	T	-TTA	0,999336	2021-02-12	United Kingdom
S_501_Y	S	501	ERR5340680	23063	A	T	0,999677	2021-02-12	United Kingdom
S_570_D	S	570	ERR5340680	23271	C	A	0,99994	2021-02-12	United Kingdom
S_614_G	S	614	ERR5340680	23403	A	G	1	2021-02-12	United Kingdom
S_681_H	S	681	ERR5340680	23604	C	A	0,999932	2021-02-12	United Kingdom
S_716_I	S	716	ERR5340680	23709	C	T	0,999933	2021-02-12	United Kingdom
S_982_A	S	982	ERR5340680	24506	T	G	0,999775	2021-02-12	United Kingdom
S_1118_H	S	1118	ERR5340680	24914	G	C	0,999434	2021-02-12	United Kingdom
S_1214_G	S	1214	ERR5340680	25202	T	G	0,0993377	2021-02-12	United Kingdom
ORF8_27_*	ORF8	27	ERR5340680	27972	C	T	0,999431	2021-02-12	United Kingdom
ORF8_52_I	ORF8	52	ERR5340680	28048	G	T	1	2021-02-12	United Kingdom
ORF8_68_*	ORF8	68	ERR5340680	28095	A	T	0,99901	2021-02-12	United Kingdom
ORF8_73_C	ORF8	73	ERR5340680	28111	A	G	0,999826	2021-02-12	United Kingdom
N_3_H	N	3	ERR5340680	28280	G	C	0,999799	2021-02-12	United Kingdom
N_3_V	N	3	ERR5340680	28281	A	T	0,999849	2021-02-12	United Kingdom
N_3_E	N	3	ERR5340680	28282	T	A	0,999749	2021-02-12	United Kingdom
N_203_K	N	203	ERR5340680	28881	G	A	0,999273	2021-02-12	United Kingdom
N_204_R	N	204	ERR5340680	28883	G	C	1	2021-02-12	United Kingdom
N_235_F	N	235	ERR5340680	28977	C	T	0,999804	2021-02-12	United Kingdom
ORF1ab_144_Y	ORF1ab	144	ERR5340682	695	G	T	0,999807	2021-02-12	United Kingdom
ORF1ab_460_Y	ORF1ab	460	ERR5340682	1643	A	T	0,999817	2021-02-12	United Kingdom
ORF1ab_1001_I	ORF1ab	1001	ERR5340682	3267	C	T	1	2021-02-12	United Kingdom
ORF1ab_1708_D	ORF1ab	1708	ERR5340682	5388	C	A	1	2021-02-12	United Kingdom
ORF1ab_2230_T	ORF1ab	2230	ERR5340682	6954	T	C	0,999507	2021-02-12	United Kingdom
ORF1ab_3674_NA	ORF1ab	3674	ERR5340682	11287	G	-TCTGGTTTT	0,995928	2021-02-12	United Kingdom
S_68_NA	S	68	ERR5340682	21764	A	-TACATG	0,998767	2021-02-12	United Kingdom
S_143_NA	S	143	ERR5340682	21990	T	-TTA	0,995127	2021-02-12	United Kingdom
S_501_Y	S	501	ERR5340682	23063	A	T	0,999883	2021-02-12	United Kingdom
S_570_D	S	570	ERR5340682	23271	C	A	1	2021-02-12	United Kingdom
S_614_G	S	614	ERR5340682	23403	A	G	0,999807	2021-02-12	United Kingdom
S_681_H	S	681	ERR5340682	23604	C	A	0,999753	2021-02-12	United Kingdom
S_716_I	S	716	ERR5340682	23709	C	T	0,999878	2021-02-12	United Kingdom
S_982_A	S	982	ERR5340682	24506	T	G	0,99942	2021-02-12	United Kingdom
S_1118_H	S	1118	ERR5340682	24914	G	C	0,999946	2021-02-12	United Kingdom
ORF3a_13_L	ORF3a	13	ERR5340682	25429	G	T	0,999957	2021-02-12	United Kingdom
ORF8_27_*	ORF8	27	ERR5340682	27972	C	T	1	2021-02-12	United Kingdom
ORF8_52_I	ORF8	52	ERR5340682	28048	G	T	1	2021-02-12	United Kingdom
ORF8_66_NA	ORF8	66	ERR5340682	28089	G	-GTTCTAA	0,999191	2021-02-12	United Kingdom
ORF8_73_C	ORF8	73	ERR5340682	28111	A	G	0,999532	2021-02-12	United Kingdom
ORF8_118_V	ORF8	118	ERR5340682	28245	T	G	1	2021-02-12	United Kingdom
ORF8_119_NA	ORF8	119	ERR5340682	28250	T	+CTG	0,996678	2021-02-12	United Kingdom
ORF8_120_NA	ORF8	120	ERR5340682	28253	C	-A	1	2021-02-12	United Kingdom
N_3_H	N	3	ERR5340682	28280	G	C	1	2021-02-12	United Kingdom
N_3_V	N	3	ERR5340682	28281	A	T	0,999866	2021-02-12	United Kingdom
N_3_E	N	3	ERR5340682	28282	T	A	0,999866	2021-02-12	United Kingdom
N_203_K	N	203	ERR5340682	28881	G	A	0,999675	2021-02-12	United Kingdom
N_204_R	N	204	ERR5340682	28883	G	C	0,999366	2021-02-12	United Kingdom
N_235_F	N	235	ERR5340682	28977	C	T	0,999233	2021-02-12	United Kingdom
ORF1ab_519_S	ORF1ab	519	ERR5340685	1820	G	A	1	2021-02-12	United Kingdom
ORF1ab_941_L	ORF1ab	941	ERR5340685	3086	T	C	0,0501253	2021-02-12	United Kingdom
ORF1ab_1844_I	ORF1ab	1844	ERR5340685	5796	C	T	1	2021-02-12	United Kingdom
ORF1ab_3309_P	ORF1ab	3309	ERR5340685	10190	T	C	0,0548909	2021-02-12	United Kingdom
ORF1ab_3419_S	ORF1ab	3419	ERR5340685	10520	T	A	1	2021-02-12	United Kingdom
ORF1ab_1362_R	ORF1ab	1362	ERR5340685	17551	G	A	0,999434	2021-02-12	United Kingdom
ORF1ab_1936_H	ORF1ab	1936	ERR5340685	19274	C	A	0,999422	2021-02-12	United Kingdom
S_152_L	S	152	ERR5340685	22017	G	T	1	2021-02-12	United Kingdom
S_154_K	S	154	ERR5340685	22022	G	A	0,998775	2021-02-12	United Kingdom
S_484_K	S	484	ERR5340685	23012	G	A	0,999533	2021-02-12	United Kingdom
S_614_G	S	614	ERR5340685	23403	A	G	1	2021-02-12	United Kingdom
S_769_V	S	769	ERR5340685	23868	G	T	1	2021-02-12	United Kingdom
M_28_L	M	28	ERR5340685	26604	T	C	1	2021-02-12	United Kingdom
N_102_R	N	102	ERR5340685	28578	A	G	0,0553395	2021-02-12	United Kingdom
N_418_H	N	418	ERR5340685	29527	G	T	0,999273	2021-02-12	United Kingdom
ORF1ab_1001_I	ORF1ab	1001	ERR5340687	3267	C	T	1	2021-02-12	United Kingdom
ORF1ab_1708_D	ORF1ab	1708	ERR5340687	5388	C	A	1	2021-02-12	United Kingdom
ORF1ab_2230_T	ORF1ab	2230	ERR5340687	6954	T	C	0,999798	2021-02-12	United Kingdom
ORF1ab_3674_NA	ORF1ab	3674	ERR5340687	11287	G	-TCTGGTTTT	0,999863	2021-02-12	United Kingdom
ORF1ab_3748_I	ORF1ab	3748	ERR5340687	11507	G	A	0,999509	2021-02-12	United Kingdom
ORF1ab_314_L	ORF1ab	314	ERR5340687	14408	C	T	0,995816	2021-02-12	United Kingdom
S_68_NA	S	68	ERR5340687	21764	A	-TACATG	0,997995	2021-02-12	United Kingdom
S_143_NA	S	143	ERR5340687	21990	T	-TTA	0,998148	2021-02-12	United Kingdom
S_501_Y	S	501	ERR5340687	23063	A	T	0,999823	2021-02-12	United Kingdom
S_570_D	S	570	ERR5340687	23271	C	A	0,9998	2021-02-12	United Kingdom
S_614_G	S	614	ERR5340687	23403	A	G	1	2021-02-12	United Kingdom
S_681_H	S	681	ERR5340687	23604	C	A	0,999499	2021-02-12	United Kingdom
S_716_I	S	716	ERR5340687	23709	C	T	1	2021-02-12	United Kingdom
S_982_A	S	982	ERR5340687	24506	T	G	1	2021-02-12	United Kingdom
S_1118_H	S	1118	ERR5340687	24914	G	C	0,999915	2021-02-12	United Kingdom
S_1214_G	S	1214	ERR5340687	25202	T	G	0,0760234	2021-02-12	United Kingdom
ORF8_27_*	ORF8	27	ERR5340687	27972	C	T	0,999811	2021-02-12	United Kingdom
ORF8_52_I	ORF8	52	ERR5340687	28048	G	T	0,999268	2021-02-12	United Kingdom
ORF8_73_C	ORF8	73	ERR5340687	28111	A	G	0,999775	2021-02-12	United Kingdom
N_3_H	N	3	ERR5340687	28280	G	C	0,999955	2021-02-12	United Kingdom
N_3_V	N	3	ERR5340687	28281	A	T	0,999639	2021-02-12	United Kingdom
N_3_E	N	3	ERR5340687	28282	T	A	0,999729	2021-02-12	United Kingdom
N_203_K	N	203	ERR5340687	28881	G	A	0,99913	2021-02-12	United Kingdom
N_204_R	N	204	ERR5340687	28883	G	C	1	2021-02-12	United Kingdom
N_235_F	N	235	ERR5340687	28977	C	T	0,999536	2021-02-12	United Kingdom
ORF1ab_498_V	ORF1ab	498	ERR5340688	1758	C	T	0,999943	2021-02-12	United Kingdom
ORF1ab_1001_I	ORF1ab	1001	ERR5340688	3267	C	T	0,999931	2021-02-12	United Kingdom
ORF1ab_1708_D	ORF1ab	1708	ERR5340688	5388	C	A	0,999825	2021-02-12	United Kingdom
ORF1ab_2230_T	ORF1ab	2230	ERR5340688	6954	T	C	0,999809	2021-02-12	United Kingdom
ORF1ab_3674_NA	ORF1ab	3674	ERR5340688	11287	G	-TCTGGTTTT	0,998088	2021-02-12	United Kingdom
ORF1ab_314_L	ORF1ab	314	ERR5340688	14408	C	T	0,999504	2021-02-12	United Kingdom
S_68_NA	S	68	ERR5340688	21764	A	-TACATG	0,99895	2021-02-12	United Kingdom
S_143_NA	S	143	ERR5340688	21990	T	-TTA	0,996934	2021-02-12	United Kingdom
S_501_Y	S	501	ERR5340688	23063	A	T	0,999685	2021-02-12	United Kingdom
S_570_D	S	570	ERR5340688	23271	C	A	0,99933	2021-02-12	United Kingdom
S_614_G	S	614	ERR5340688	23403	A	G	0,999794	2021-02-12	United Kingdom
S_681_H	S	681	ERR5340688	23604	C	A	1	2021-02-12	United Kingdom
S_716_I	S	716	ERR5340688	23709	C	T	0,999743	2021-02-12	United Kingdom
S_982_A	S	982	ERR5340688	24506	T	G	0,999787	2021-02-12	United Kingdom
S_1118_H	S	1118	ERR5340688	24914	G	C	0,999715	2021-02-12	United Kingdom
S_1214_G	S	1214	ERR5340688	25202	T	G	0,135347	2021-02-12	United Kingdom
ORF8_27_*	ORF8	27	ERR5340688	27972	C	T	0,999844	2021-02-12	United Kingdom
ORF8_52_I	ORF8	52	ERR5340688	28048	G	T	0,999925	2021-02-12	United Kingdom
ORF8_68_*	ORF8	68	ERR5340688	28095	A	T	0,9997	2021-02-12	United Kingdom
ORF8_73_C	ORF8	73	ERR5340688	28111	A	G	0,999568	2021-02-12	United Kingdom
N_3_H	N	3	ERR5340688	28280	G	C	0,999862	2021-02-12	United Kingdom
N_3_V	N	3	ERR5340688	28281	A	T	0,999518	2021-02-12	United Kingdom
N_3_E	N	3	ERR5340688	28282	T	A	0,999622	2021-02-12	United Kingdom
N_203_K	N	203	ERR5340688	28881	G	A	0,998946	2021-02-12	United Kingdom
N_204_R	N	204	ERR5340688	28883	G	C	0,99977	2021-02-12	United Kingdom
N_235_F	N	235	ERR5340688	28977	C	T	1	2021-02-12	United Kingdom
ORF1ab_130_*	ORF1ab	130	ERR5340689	653	G	T	0,0688623	2021-02-12	United Kingdom
ORF1ab_1001_I	ORF1ab	1001	ERR5340689	3267	C	T	1	2021-02-12	United Kingdom
ORF1ab_1708_D	ORF1ab	1708	ERR5340689	5388	C	A	1	2021-02-12	United Kingdom
ORF1ab_2103_F	ORF1ab	2103	ERR5340689	6573	C	T	0,999822	2021-02-12	United Kingdom
ORF1ab_2230_T	ORF1ab	2230	ERR5340689	6954	T	C	0,999165	2021-02-12	United Kingdom
ORF1ab_2688_F	ORF1ab	2688	ERR5340689	8327	C	T	1	2021-02-12	United Kingdom
ORF1ab_3674_NA	ORF1ab	3674	ERR5340689	11287	G	-TCTGGTTTT	1	2021-02-12	United Kingdom
S_68_NA	S	68	ERR5340689	21764	A	-TACATG	0,99984	2021-02-12	United Kingdom
S_143_NA	S	143	ERR5340689	21990	T	-TTA	0,999686	2021-02-12	United Kingdom
S_501_Y	S	501	ERR5340689	23063	A	T	0,999697	2021-02-12	United Kingdom
S_570_D	S	570	ERR5340689	23271	C	A	1	2021-02-12	United Kingdom
S_614_G	S	614	ERR5340689	23403	A	G	1	2021-02-12	United Kingdom
S_681_H	S	681	ERR5340689	23604	C	A	1	2021-02-12	United Kingdom
S_716_I	S	716	ERR5340689	23709	C	T	1	2021-02-12	United Kingdom
S_982_A	S	982	ERR5340689	24506	T	G	1	2021-02-12	United Kingdom
S_1118_H	S	1118	ERR5340689	24914	G	C	1	2021-02-12	United Kingdom
S_1214_G	S	1214	ERR5340689	25202	T	G	0,106195	2021-02-12	United Kingdom
ORF8_27_*	ORF8	27	ERR5340689	27972	C	T	1	2021-02-12	United Kingdom
ORF8_52_I	ORF8	52	ERR5340689	28048	G	T	1	2021-02-12	United Kingdom
ORF8_68_*	ORF8	68	ERR5340689	28095	A	T	1	2021-02-12	United Kingdom
ORF8_73_C	ORF8	73	ERR5340689	28111	A	G	1	2021-02-12	United Kingdom
N_3_H	N	3	ERR5340689	28280	G	C	0,999913	2021-02-12	United Kingdom
N_3_V	N	3	ERR5340689	28281	A	T	0,999738	2021-02-12	United Kingdom
N_3_E	N	3	ERR5340689	28282	T	A	0,999913	2021-02-12	United Kingdom
N_203_K	N	203	ERR5340689	28881	G	A	1	2021-02-12	United Kingdom
N_204_R	N	204	ERR5340689	28883	G	C	0,997877	2021-02-12	United Kingdom
N_235_F	N	235	ERR5340689	28977	C	T	1	2021-02-12	United Kingdom
N_271_A	N	271	ERR5340689	29084	A	G	1	2021-02-12	United Kingdom
ORF1ab_1001_I	ORF1ab	1001	ERR5340692	3267	C	T	1	2021-02-12	United Kingdom
ORF1ab_1708_D	ORF1ab	1708	ERR5340692	5388	C	A	1	2021-02-12	United Kingdom
ORF1ab_1786_S	ORF1ab	1786	ERR5340692	5621	C	T	0,0551471	2021-02-12	United Kingdom
ORF1ab_2230_T	ORF1ab	2230	ERR5340692	6954	T	C	1	2021-02-12	United Kingdom
ORF1ab_3674_NA	ORF1ab	3674	ERR5340692	11287	G	-TCTGGTTTT	0,998796	2021-02-12	United Kingdom
S_68_NA	S	68	ERR5340692	21764	A	-TACATG	0,999282	2021-02-12	United Kingdom
S_143_NA	S	143	ERR5340692	21990	T	-TTA	0,99929	2021-02-12	United Kingdom
S_501_Y	S	501	ERR5340692	23063	A	T	0,999872	2021-02-12	United Kingdom
S_570_D	S	570	ERR5340692	23271	C	A	1	2021-02-12	United Kingdom
S_614_G	S	614	ERR5340692	23403	A	G	1	2021-02-12	United Kingdom
S_681_H	S	681	ERR5340692	23604	C	A	0,999751	2021-02-12	United Kingdom
S_716_I	S	716	ERR5340692	23709	C	T	0,999754	2021-02-12	United Kingdom
S_982_A	S	982	ERR5340692	24506	T	G	1	2021-02-12	United Kingdom
S_1118_H	S	1118	ERR5340692	24914	G	C	0,999746	2021-02-12	United Kingdom
S_1214_G	S	1214	ERR5340692	25202	T	G	0,0809969	2021-02-12	United Kingdom
ORF8_27_*	ORF8	27	ERR5340692	27972	C	T	0,999496	2021-02-12	United Kingdom
ORF8_52_I	ORF8	52	ERR5340692	28048	G	T	0,999512	2021-02-12	United Kingdom
ORF8_73_C	ORF8	73	ERR5340692	28111	A	G	0,999647	2021-02-12	United Kingdom
N_3_H	N	3	ERR5340692	28280	G	C	1	2021-02-12	United Kingdom
N_3_V	N	3	ERR5340692	28281	A	T	0,999867	2021-02-12	United Kingdom
N_3_E	N	3	ERR5340692	28282	T	A	0,9998	2021-02-12	United Kingdom
N_203_K	N	203	ERR5340692	28881	G	A	0,996618	2021-02-12	United Kingdom
N_204_R	N	204	ERR5340692	28883	G	C	1	2021-02-12	United Kingdom
N_235_F	N	235	ERR5340692	28977	C	T	1	2021-02-12	United Kingdom
ORF1ab_1001_I	ORF1ab	1001	ERR5340693	3267	C	T	1	2021-02-12	United Kingdom
ORF1ab_1708_D	ORF1ab	1708	ERR5340693	5388	C	A	1	2021-02-12	United Kingdom
ORF1ab_2230_T	ORF1ab	2230	ERR5340693	6954	T	C	0,999821	2021-02-12	United Kingdom
ORF1ab_2778_F	ORF1ab	2778	ERR5340693	8597	C	T	1	2021-02-12	United Kingdom
ORF1ab_3674_NA	ORF1ab	3674	ERR5340693	11287	G	-TCTGGTTTT	0,999292	2021-02-12	United Kingdom
ORF1ab_314_L	ORF1ab	314	ERR5340693	14408	C	T	1	2021-02-12	United Kingdom
S_68_NA	S	68	ERR5340693	21764	A	-TACATG	0,996109	2021-02-12	United Kingdom
S_143_NA	S	143	ERR5340693	21990	T	-TTA	0,997141	2021-02-12	United Kingdom
S_184_V	S	184	ERR5340693	22113	G	T	0,137442	2021-02-12	United Kingdom
S_501_Y	S	501	ERR5340693	23063	A	T	1	2021-02-12	United Kingdom
S_570_D	S	570	ERR5340693	23271	C	A	1	2021-02-12	United Kingdom
S_614_G	S	614	ERR5340693	23403	A	G	0,999832	2021-02-12	United Kingdom
S_681_H	S	681	ERR5340693	23604	C	A	0,999757	2021-02-12	United Kingdom
S_716_I	S	716	ERR5340693	23709	C	T	0,99988	2021-02-12	United Kingdom
S_982_A	S	982	ERR5340693	24506	T	G	1	2021-02-12	United Kingdom
S_1118_H	S	1118	ERR5340693	24914	G	C	0,998716	2021-02-12	United Kingdom
S_1214_G	S	1214	ERR5340693	25202	T	G	0,0711111	2021-02-12	United Kingdom
ORF8_27_*	ORF8	27	ERR5340693	27972	C	T	0,999523	2021-02-12	United Kingdom
ORF8_52_I	ORF8	52	ERR5340693	28048	G	T	1	2021-02-12	United Kingdom
ORF8_73_C	ORF8	73	ERR5340693	28111	A	G	0,999869	2021-02-12	United Kingdom
N_3_H	N	3	ERR5340693	28280	G	C	0,999949	2021-02-12	United Kingdom
N_3_V	N	3	ERR5340693	28281	A	T	1	2021-02-12	United Kingdom
N_3_E	N	3	ERR5340693	28282	T	A	0,999746	2021-02-12	United Kingdom
N_203_K	N	203	ERR5340693	28881	G	A	0,995683	2021-02-12	United Kingdom
N_204_R	N	204	ERR5340693	28883	G	C	1	2021-02-12	United Kingdom
N_235_F	N	235	ERR5340693	28977	C	T	1	2021-02-12	United Kingdom
ORF1ab_519_S	ORF1ab	519	ERR5340698	1820	G	A	0,999926	2021-02-12	United Kingdom
ORF1ab_1844_I	ORF1ab	1844	ERR5340698	5796	C	T	0,999918	2021-02-12	United Kingdom
ORF1ab_3032_I	ORF1ab	3032	ERR5340698	9360	C	T	0,999322	2021-02-12	United Kingdom
ORF1ab_314_L	ORF1ab	314	ERR5340698	14408	C	T	1	2021-02-12	United Kingdom
ORF1ab_1362_R	ORF1ab	1362	ERR5340698	17551	G	A	0,999638	2021-02-12	United Kingdom
ORF1ab_1936_H	ORF1ab	1936	ERR5340698	19274	C	A	0,999818	2021-02-12	United Kingdom
S_152_L	S	152	ERR5340698	22017	G	T	0,999572	2021-02-12	United Kingdom
S_154_K	S	154	ERR5340698	22022	G	A	0,999755	2021-02-12	United Kingdom
S_484_K	S	484	ERR5340698	23012	G	A	1	2021-02-12	United Kingdom
S_614_G	S	614	ERR5340698	23403	A	G	0,999667	2021-02-12	United Kingdom
S_769_V	S	769	ERR5340698	23868	G	T	0,999638	2021-02-12	United Kingdom
M_28_L	M	28	ERR5340698	26604	T	C	0,999843	2021-02-12	United Kingdom
N_187_L	N	187	ERR5340698	28833	C	T	0,999527	2021-02-12	United Kingdom
N_203_K	N	203	ERR5340698	28881	G	A	0,999531	2021-02-12	United Kingdom
N_204_R	N	204	ERR5340698	28883	G	C	0,999769	2021-02-12	United Kingdom
N_418_H	N	418	ERR5340698	29527	G	T	0,999567	2021-02-12	United Kingdom
ORF1ab_1001_I	ORF1ab	1001	ERR5340699	3267	C	T	0,999668	2021-02-12	United Kingdom
ORF1ab_1708_D	ORF1ab	1708	ERR5340699	5388	C	A	1	2021-02-12	United Kingdom
ORF1ab_2230_T	ORF1ab	2230	ERR5340699	6954	T	C	0,999724	2021-02-12	United Kingdom
ORF1ab_3674_NA	ORF1ab	3674	ERR5340699	11287	G	-TCTGGTTTT	0,998982	2021-02-12	United Kingdom
ORF1ab_314_L	ORF1ab	314	ERR5340699	14408	C	T	0,997354	2021-02-12	United Kingdom
ORF1ab_975_V	ORF1ab	975	ERR5340699	16391	C	T	1	2021-02-12	United Kingdom
ORF1ab_997_P	ORF1ab	997	ERR5340699	16456	T	C	0,0586148	2021-02-12	United Kingdom
ORF1ab_1383_R	ORF1ab	1383	ERR5340699	17615	A	G	0,999868	2021-02-12	United Kingdom
ORF1ab_1555_I	ORF1ab	1555	ERR5340699	18131	C	T	0,999877	2021-02-12	United Kingdom
S_68_NA	S	68	ERR5340699	21764	A	-TACATG	0,999086	2021-02-12	United Kingdom
S_143_NA	S	143	ERR5340699	21990	T	-TTA	0,999045	2021-02-12	United Kingdom
S_501_Y	S	501	ERR5340699	23063	A	T	0,999924	2021-02-12	United Kingdom
S_570_D	S	570	ERR5340699	23271	C	A	0,999696	2021-02-12	United Kingdom
S_614_G	S	614	ERR5340699	23403	A	G	1	2021-02-12	United Kingdom
S_681_H	S	681	ERR5340699	23604	C	A	0,999936	2021-02-12	United Kingdom
S_716_I	S	716	ERR5340699	23709	C	T	0,999873	2021-02-12	United Kingdom
S_982_A	S	982	ERR5340699	24506	T	G	0,999588	2021-02-12	United Kingdom
S_1118_H	S	1118	ERR5340699	24914	G	C	0,999733	2021-02-12	United Kingdom
S_1214_G	S	1214	ERR5340699	25202	T	G	0,100809	2021-02-12	United Kingdom
M_70_L	M	70	ERR5340699	26730	G	C	0,999692	2021-02-12	United Kingdom
ORF7a_34_S	ORF7a	34	ERR5340699	27493	C	T	0,999801	2021-02-12	United Kingdom
ORF8_27_*	ORF8	27	ERR5340699	27972	C	T	0,999876	2021-02-12	United Kingdom
ORF8_52_I	ORF8	52	ERR5340699	28048	G	T	0,999398	2021-02-12	United Kingdom
ORF8_73_C	ORF8	73	ERR5340699	28111	A	G	0,999573	2021-02-12	United Kingdom
N_3_H	N	3	ERR5340699	28280	G	C	1	2021-02-12	United Kingdom
N_3_V	N	3	ERR5340699	28281	A	T	0,999807	2021-02-12	United Kingdom
N_3_E	N	3	ERR5340699	28282	T	A	0,999652	2021-02-12	United Kingdom
N_203_K	N	203	ERR5340699	28881	G	A	0,999237	2021-02-12	United Kingdom
N_204_R	N	204	ERR5340699	28883	G	C	0,999504	2021-02-12	United Kingdom
N_235_F	N	235	ERR5340699	28977	C	T	1	2021-02-12	United Kingdom
N_279_Q	N	279	ERR5340699	29109	C	A	0,999798	2021-02-12	United Kingdom
ORF1ab_1001_I	ORF1ab	1001	ERR5340706	3267	C	T	0,999671	2021-02-12	United Kingdom
ORF1ab_1708_D	ORF1ab	1708	ERR5340706	5388	C	A	0,999758	2021-02-12	United Kingdom
ORF1ab_2230_T	ORF1ab	2230	ERR5340706	6954	T	C	0,999804	2021-02-12	United Kingdom
ORF1ab_2379_V	ORF1ab	2379	ERR5340706	7401	C	T	0,999585	2021-02-12	United Kingdom
ORF1ab_3674_NA	ORF1ab	3674	ERR5340706	11287	G	-TCTGGTTTT	0,996047	2021-02-12	United Kingdom
ORF1ab_314_L	ORF1ab	314	ERR5340706	14408	C	T	0,999137	2021-02-12	United Kingdom
S_68_NA	S	68	ERR5340706	21764	A	-TACATG	0,997433	2021-02-12	United Kingdom
S_143_NA	S	143	ERR5340706	21990	T	-TTA	0,998637	2021-02-12	United Kingdom
S_501_Y	S	501	ERR5340706	23063	A	T	0,999865	2021-02-12	United Kingdom
S_570_D	S	570	ERR5340706	23271	C	A	0,999859	2021-02-12	United Kingdom
S_614_G	S	614	ERR5340706	23403	A	G	0,999654	2021-02-12	United Kingdom
S_681_H	S	681	ERR5340706	23604	C	A	1	2021-02-12	United Kingdom
S_716_I	S	716	ERR5340706	23709	C	T	0,999788	2021-02-12	United Kingdom
S_982_A	S	982	ERR5340706	24506	T	G	0,999788	2021-02-12	United Kingdom
S_1118_H	S	1118	ERR5340706	24914	G	C	0,999874	2021-02-12	United Kingdom
ORF8_27_*	ORF8	27	ERR5340706	27972	C	T	0,99976	2021-02-12	United Kingdom
ORF8_52_I	ORF8	52	ERR5340706	28048	G	T	1	2021-02-12	United Kingdom
ORF8_73_C	ORF8	73	ERR5340706	28111	A	G	0,999854	2021-02-12	United Kingdom
N_3_H	N	3	ERR5340706	28280	G	C	1	2021-02-12	United Kingdom
N_3_V	N	3	ERR5340706	28281	A	T	0,999879	2021-02-12	United Kingdom
N_3_E	N	3	ERR5340706	28282	T	A	0,999879	2021-02-12	United Kingdom
N_203_K	N	203	ERR5340706	28881	G	A	0,997781	2021-02-12	United Kingdom
N_204_R	N	204	ERR5340706	28883	G	C	0,999578	2021-02-12	United Kingdom
N_235_F	N	235	ERR5340706	28977	C	T	0,999277	2021-02-12	United Kingdom
ORF1ab_1001_I	ORF1ab	1001	ERR5340707	3267	C	T	1	2021-02-12	United Kingdom
ORF1ab_1708_D	ORF1ab	1708	ERR5340707	5388	C	A	1	2021-02-12	United Kingdom
ORF1ab_2230_T	ORF1ab	2230	ERR5340707	6954	T	C	0,999707	2021-02-12	United Kingdom
ORF1ab_3674_NA	ORF1ab	3674	ERR5340707	11287	G	-TCTGGTTTT	0,99969	2021-02-12	United Kingdom
S_68_NA	S	68	ERR5340707	21764	A	-TACATG	0,999102	2021-02-12	United Kingdom
S_143_NA	S	143	ERR5340707	21990	T	-TTA	0,999291	2021-02-12	United Kingdom
S_501_Y	S	501	ERR5340707	23063	A	T	1	2021-02-12	United Kingdom
S_570_D	S	570	ERR5340707	23271	C	A	0,999067	2021-02-12	United Kingdom
S_614_G	S	614	ERR5340707	23403	A	G	1	2021-02-12	United Kingdom
S_681_H	S	681	ERR5340707	23604	C	A	1	2021-02-12	United Kingdom
S_716_I	S	716	ERR5340707	23709	C	T	0,99974	2021-02-12	United Kingdom
S_982_A	S	982	ERR5340707	24506	T	G	0,999602	2021-02-12	United Kingdom
S_1118_H	S	1118	ERR5340707	24914	G	C	0,999841	2021-02-12	United Kingdom
S_1214_G	S	1214	ERR5340707	25202	T	G	0,083612	2021-02-12	United Kingdom
ORF8_27_*	ORF8	27	ERR5340707	27972	C	T	1	2021-02-12	United Kingdom
ORF8_52_I	ORF8	52	ERR5340707	28048	G	T	1	2021-02-12	United Kingdom
ORF8_73_C	ORF8	73	ERR5340707	28111	A	G	0,999806	2021-02-12	United Kingdom
N_3_H	N	3	ERR5340707	28280	G	C	0,999842	2021-02-12	United Kingdom
N_3_V	N	3	ERR5340707	28281	A	T	0,999526	2021-02-12	United Kingdom
N_3_E	N	3	ERR5340707	28282	T	A	0,999921	2021-02-12	United Kingdom
N_155_V	N	155	ERR5340707	28737	C	T	0,999827	2021-02-12	United Kingdom
N_203_K	N	203	ERR5340707	28881	G	A	1	2021-02-12	United Kingdom
N_204_R	N	204	ERR5340707	28883	G	C	1	2021-02-12	United Kingdom
N_235_F	N	235	ERR5340707	28977	C	T	1	2021-02-12	United Kingdom
ORF1ab_1001_I	ORF1ab	1001	ERR5340709	3267	C	T	0,999549	2021-02-12	United Kingdom
ORF1ab_1221_L	ORF1ab	1221	ERR5340709	3927	C	T	0,0580876	2021-02-12	United Kingdom
ORF1ab_1708_D	ORF1ab	1708	ERR5340709	5388	C	A	1	2021-02-12	United Kingdom
ORF1ab_2230_T	ORF1ab	2230	ERR5340709	6954	T	C	0,999694	2021-02-12	United Kingdom
ORF1ab_3674_NA	ORF1ab	3674	ERR5340709	11287	G	-TCTGGTTTT	1	2021-02-12	United Kingdom
ORF1ab_314_L	ORF1ab	314	ERR5340709	14408	C	T	1	2021-02-12	United Kingdom
S_68_NA	S	68	ERR5340709	21764	A	-TACATG	0,998595	2021-02-12	United Kingdom
S_143_NA	S	143	ERR5340709	21990	T	-TTA	0,998948	2021-02-12	United Kingdom
S_501_Y	S	501	ERR5340709	23063	A	T	0,99994	2021-02-12	United Kingdom
S_570_D	S	570	ERR5340709	23271	C	A	1	2021-02-12	United Kingdom
S_614_G	S	614	ERR5340709	23403	A	G	0,999692	2021-02-12	United Kingdom
S_640_F	S	640	ERR5340709	23481	C	T	0,999739	2021-02-12	United Kingdom
S_681_H	S	681	ERR5340709	23604	C	A	0,999943	2021-02-12	United Kingdom
S_716_I	S	716	ERR5340709	23709	C	T	0,999943	2021-02-12	United Kingdom
S_982_A	S	982	ERR5340709	24506	T	G	0,999888	2021-02-12	United Kingdom
S_1118_H	S	1118	ERR5340709	24914	G	C	0,999595	2021-02-12	United Kingdom
S_1214_G	S	1214	ERR5340709	25202	T	G	0,0617849	2021-02-12	United Kingdom
ORF8_27_*	ORF8	27	ERR5340709	27972	C	T	0,999782	2021-02-12	United Kingdom
ORF8_52_I	ORF8	52	ERR5340709	28048	G	T	0,999895	2021-02-12	United Kingdom
ORF8_73_C	ORF8	73	ERR5340709	28111	A	G	0,999665	2021-02-12	United Kingdom
N_3_H	N	3	ERR5340709	28280	G	C	1	2021-02-12	United Kingdom
N_3_V	N	3	ERR5340709	28281	A	T	0,999957	2021-02-12	United Kingdom
N_3_E	N	3	ERR5340709	28282	T	A	0,999827	2021-02-12	United Kingdom
N_203_K	N	203	ERR5340709	28881	G	A	0,998323	2021-02-12	United Kingdom
N_204_R	N	204	ERR5340709	28883	G	C	0,99945	2021-02-12	United Kingdom
N_235_F	N	235	ERR5340709	28977	C	T	0,99971	2021-02-12	United Kingdom
ORF1ab_730_F	ORF1ab	730	ERR5340714	2453	C	T	0,999228	2021-02-11	United Kingdom
ORF1ab_1001_I	ORF1ab	1001	ERR5340714	3267	C	T	0,999921	2021-02-11	United Kingdom
ORF1ab_1291_F	ORF1ab	1291	ERR5340714	4136	G	T	0,999775	2021-02-11	United Kingdom
ORF1ab_1708_D	ORF1ab	1708	ERR5340714	5388	C	A	0,998873	2021-02-11	United Kingdom
ORF1ab_2230_T	ORF1ab	2230	ERR5340714	6954	T	C	0,999676	2021-02-11	United Kingdom
ORF1ab_3674_NA	ORF1ab	3674	ERR5340714	11287	G	-TCTGGTTTT	0,998397	2021-02-11	United Kingdom
ORF1ab_314_L	ORF1ab	314	ERR5340714	14408	C	T	1	2021-02-11	United Kingdom
ORF1ab_2576_G	ORF1ab	2576	ERR5340714	21194	A	G	0,999909	2021-02-11	United Kingdom
S_68_NA	S	68	ERR5340714	21764	A	-TACATG	0,998092	2021-02-11	United Kingdom
S_143_NA	S	143	ERR5340714	21990	T	-TTA	0,998413	2021-02-11	United Kingdom
S_501_Y	S	501	ERR5340714	23063	A	T	0,999347	2021-02-11	United Kingdom
S_570_D	S	570	ERR5340714	23271	C	A	0,999755	2021-02-11	United Kingdom
S_614_G	S	614	ERR5340714	23403	A	G	0,999521	2021-02-11	United Kingdom
S_681_H	S	681	ERR5340714	23604	C	A	0,999925	2021-02-11	United Kingdom
S_716_I	S	716	ERR5340714	23709	C	T	0,999925	2021-02-11	United Kingdom
S_982_A	S	982	ERR5340714	24506	T	G	0,999713	2021-02-11	United Kingdom
S_1118_H	S	1118	ERR5340714	24914	G	C	0,999934	2021-02-11	United Kingdom
S_1214_G	S	1214	ERR5340714	25202	T	G	0,0731707	2021-02-11	United Kingdom
ORF8_27_*	ORF8	27	ERR5340714	27972	C	T	0,999714	2021-02-11	United Kingdom
ORF8_52_I	ORF8	52	ERR5340714	28048	G	T	1	2021-02-11	United Kingdom
ORF8_73_C	ORF8	73	ERR5340714	28111	A	G	0,999964	2021-02-11	United Kingdom
N_3_H	N	3	ERR5340714	28280	G	C	0,99909	2021-02-11	United Kingdom
N_3_V	N	3	ERR5340714	28281	A	T	0,99958	2021-02-11	United Kingdom
N_3_E	N	3	ERR5340714	28282	T	A	0,999755	2021-02-11	United Kingdom
N_203_K	N	203	ERR5340714	28881	G	A	0,998828	2021-02-11	United Kingdom
N_204_R	N	204	ERR5340714	28883	G	C	1	2021-02-11	United Kingdom
N_235_F	N	235	ERR5340714	28977	C	T	1	2021-02-11	United Kingdom
ORF1ab_333_M	ORF1ab	333	ERR5340724	1263	C	T	0,282667	2021-02-12	United Kingdom
ORF1ab_1001_I	ORF1ab	1001	ERR5340724	3267	C	T	0,999718	2021-02-12	United Kingdom
ORF1ab_1572_I	ORF1ab	1572	ERR5340724	4980	C	T	0,998855	2021-02-12	United Kingdom
ORF1ab_1708_D	ORF1ab	1708	ERR5340724	5388	C	A	0,999263	2021-02-12	United Kingdom
ORF1ab_2230_T	ORF1ab	2230	ERR5340724	6954	T	C	0,999662	2021-02-12	United Kingdom
ORF1ab_3674_NA	ORF1ab	3674	ERR5340724	11287	G	-TCTGGTTTT	0,994815	2021-02-12	United Kingdom
ORF1ab_1186_F	ORF1ab	1186	ERR5340724	17024	C	T	0,246264	2021-02-12	United Kingdom
ORF1ab_1895_V	ORF1ab	1895	ERR5340724	19151	C	T	0,286231	2021-02-12	United Kingdom
ORF1ab_2222_V	ORF1ab	2222	ERR5340724	20132	C	T	1	2021-02-12	United Kingdom
S_68_NA	S	68	ERR5340724	21764	A	-TACATG	0,998949	2021-02-12	United Kingdom
S_143_NA	S	143	ERR5340724	21990	T	-TTA	0,995667	2021-02-12	United Kingdom
S_501_Y	S	501	ERR5340724	23063	A	T	0,9998	2021-02-12	United Kingdom
S_570_D	S	570	ERR5340724	23271	C	A	0,999627	2021-02-12	United Kingdom
S_614_G	S	614	ERR5340724	23403	A	G	0,999544	2021-02-12	United Kingdom
S_681_H	S	681	ERR5340724	23604	C	A	0,999896	2021-02-12	United Kingdom
S_716_I	S	716	ERR5340724	23709	C	T	0,999898	2021-02-12	United Kingdom
S_982_A	S	982	ERR5340724	24506	T	G	0,999863	2021-02-12	United Kingdom
S_1118_H	S	1118	ERR5340724	24914	G	C	1	2021-02-12	United Kingdom
S_1214_G	S	1214	ERR5340724	25202	T	G	0,057117	2021-02-12	United Kingdom
ORF8_27_*	ORF8	27	ERR5340724	27972	C	T	0,999203	2021-02-12	United Kingdom
ORF8_52_I	ORF8	52	ERR5340724	28048	G	T	1	2021-02-12	United Kingdom
ORF8_73_C	ORF8	73	ERR5340724	28111	A	G	0,999899	2021-02-12	United Kingdom
N_3_H	N	3	ERR5340724	28280	G	C	0,999953	2021-02-12	United Kingdom
N_3_V	N	3	ERR5340724	28281	A	T	0,999858	2021-02-12	United Kingdom
N_3_E	N	3	ERR5340724	28282	T	A	0,999716	2021-02-12	United Kingdom
N_203_K	N	203	ERR5340724	28881	G	A	0,99876	2021-02-12	United Kingdom
N_204_R	N	204	ERR5340724	28883	G	C	0,999188	2021-02-12	United Kingdom
N_235_F	N	235	ERR5340724	28977	C	T	1	2021-02-12	United Kingdom
ORF1ab_1001_I	ORF1ab	1001	ERR5340731	3267	C	T	1	2021-02-12	United Kingdom
ORF1ab_1708_D	ORF1ab	1708	ERR5340731	5388	C	A	0,999307	2021-02-12	United Kingdom
ORF1ab_2230_T	ORF1ab	2230	ERR5340731	6954	T	C	1	2021-02-12	United Kingdom
ORF1ab_3603_NA	ORF1ab	3603	ERR5340731	11074	C	+T	0,0826365	2021-02-12	United Kingdom
ORF1ab_3606_NA	ORF1ab	3606	ERR5340731	11082	T	-G	0,126403	2021-02-12	United Kingdom
ORF1ab_3606_F	ORF1ab	3606	ERR5340731	11083	G	T	0,999869	2021-02-12	United Kingdom
ORF1ab_3674_NA	ORF1ab	3674	ERR5340731	11287	G	-TCTGGTTTT	0,996031	2021-02-12	United Kingdom
ORF1ab_314_L	ORF1ab	314	ERR5340731	14408	C	T	1	2021-02-12	United Kingdom
ORF1ab_1369_V	ORF1ab	1369	ERR5340731	17573	C	T	0,165325	2021-02-12	United Kingdom
ORF1ab_1383_R	ORF1ab	1383	ERR5340731	17615	A	G	0,999781	2021-02-12	United Kingdom
ORF1ab_1811_F	ORF1ab	1811	ERR5340731	18898	G	T	0,999874	2021-02-12	United Kingdom
ORF1ab_2213_F	ORF1ab	2213	ERR5340731	20104	C	T	0,998781	2021-02-12	United Kingdom
S_68_NA	S	68	ERR5340731	21764	A	-TACATG	0,996191	2021-02-12	United Kingdom
S_143_NA	S	143	ERR5340731	21990	T	-TTA	0,999347	2021-02-12	United Kingdom
S_501_Y	S	501	ERR5340731	23063	A	T	0,99988	2021-02-12	United Kingdom
S_570_D	S	570	ERR5340731	23271	C	A	1	2021-02-12	United Kingdom
S_614_G	S	614	ERR5340731	23403	A	G	0,999763	2021-02-12	United Kingdom
S_681_H	S	681	ERR5340731	23604	C	A	0,999878	2021-02-12	United Kingdom
S_716_I	S	716	ERR5340731	23709	C	T	1	2021-02-12	United Kingdom
S_982_A	S	982	ERR5340731	24506	T	G	1	2021-02-12	United Kingdom
S_1118_H	S	1118	ERR5340731	24914	G	C	0,99982	2021-02-12	United Kingdom
S_1214_G	S	1214	ERR5340731	25202	T	G	0,0514286	2021-02-12	United Kingdom
ORF8_27_*	ORF8	27	ERR5340731	27972	C	T	0,999163	2021-02-12	United Kingdom
ORF8_52_I	ORF8	52	ERR5340731	28048	G	T	1	2021-02-12	United Kingdom
ORF8_73_C	ORF8	73	ERR5340731	28111	A	G	1	2021-02-12	United Kingdom
N_3_H	N	3	ERR5340731	28280	G	C	0,999948	2021-02-12	United Kingdom
N_3_V	N	3	ERR5340731	28281	A	T	0,999948	2021-02-12	United Kingdom
N_3_E	N	3	ERR5340731	28282	T	A	0,999424	2021-02-12	United Kingdom
N_203_K	N	203	ERR5340731	28881	G	A	0,998784	2021-02-12	United Kingdom
N_204_R	N	204	ERR5340731	28883	G	C	1	2021-02-12	United Kingdom
N_235_F	N	235	ERR5340731	28977	C	T	0,999308	2021-02-12	United Kingdom
ORF1ab_1001_I	ORF1ab	1001	ERR5340737	3267	C	T	1	2021-02-12	United Kingdom
ORF1ab_1708_D	ORF1ab	1708	ERR5340737	5388	C	A	0,998966	2021-02-12	United Kingdom
ORF1ab_2230_T	ORF1ab	2230	ERR5340737	6954	T	C	0,999547	2021-02-12	United Kingdom
ORF1ab_3674_NA	ORF1ab	3674	ERR5340737	11287	G	-TCTGGTTTT	0,998343	2021-02-12	United Kingdom
ORF1ab_975_V	ORF1ab	975	ERR5340737	16391	C	T	1	2021-02-12	United Kingdom
ORF1ab_1383_R	ORF1ab	1383	ERR5340737	17615	A	G	1	2021-02-12	United Kingdom
ORF1ab_1555_I	ORF1ab	1555	ERR5340737	18131	C	T	1	2021-02-12	United Kingdom
S_68_NA	S	68	ERR5340737	21764	A	-TACATG	0,998822	2021-02-12	United Kingdom
S_143_NA	S	143	ERR5340737	21990	T	-TTA	0,999742	2021-02-12	United Kingdom
S_501_Y	S	501	ERR5340737	23063	A	T	1	2021-02-12	United Kingdom
S_570_D	S	570	ERR5340737	23271	C	A	0,999737	2021-02-12	United Kingdom
S_614_G	S	614	ERR5340737	23403	A	G	1	2021-02-12	United Kingdom
S_681_H	S	681	ERR5340737	23604	C	A	1	2021-02-12	United Kingdom
S_716_I	S	716	ERR5340737	23709	C	T	1	2021-02-12	United Kingdom
S_982_A	S	982	ERR5340737	24506	T	G	0,999706	2021-02-12	United Kingdom
S_1118_H	S	1118	ERR5340737	24914	G	C	1	2021-02-12	United Kingdom
S_1214_G	S	1214	ERR5340737	25202	T	G	0,109005	2021-02-12	United Kingdom
M_70_L	M	70	ERR5340737	26730	G	C	0,99969	2021-02-12	United Kingdom
ORF7a_34_S	ORF7a	34	ERR5340737	27493	C	T	1	2021-02-12	United Kingdom
ORF8_27_*	ORF8	27	ERR5340737	27972	C	T	1	2021-02-12	United Kingdom
ORF8_52_I	ORF8	52	ERR5340737	28048	G	T	1	2021-02-12	United Kingdom
ORF8_73_C	ORF8	73	ERR5340737	28111	A	G	0,999915	2021-02-12	United Kingdom
N_3_H	N	3	ERR5340737	28280	G	C	0,999929	2021-02-12	United Kingdom
N_3_V	N	3	ERR5340737	28281	A	T	0,999786	2021-02-12	United Kingdom
N_3_E	N	3	ERR5340737	28282	T	A	0,999643	2021-02-12	United Kingdom
N_203_K	N	203	ERR5340737	28881	G	A	1	2021-02-12	United Kingdom
N_204_R	N	204	ERR5340737	28883	G	C	1	2021-02-12	United Kingdom
N_235_F	N	235	ERR5340737	28977	C	T	1	2021-02-12	United Kingdom
N_279_Q	N	279	ERR5340737	29109	C	A	0,999711	2021-02-12	United Kingdom
ORF1ab_1001_I	ORF1ab	1001	ERR5340740	3267	C	T	0,999693	2021-02-12	United Kingdom
ORF1ab_1708_D	ORF1ab	1708	ERR5340740	5388	C	A	1	2021-02-12	United Kingdom
ORF1ab_2230_T	ORF1ab	2230	ERR5340740	6954	T	C	0,999873	2021-02-12	United Kingdom
ORF1ab_3674_NA	ORF1ab	3674	ERR5340740	11287	G	-TCTGGTTTT	0,999361	2021-02-12	United Kingdom
ORF1ab_3796_NA	ORF1ab	3796	ERR5340740	11651	C	+T	0,0653774	2021-02-12	United Kingdom
ORF1ab_314_L	ORF1ab	314	ERR5340740	14408	C	T	1	2021-02-12	United Kingdom
S_68_NA	S	68	ERR5340740	21764	A	-TACATG	0,999122	2021-02-12	United Kingdom
S_143_NA	S	143	ERR5340740	21990	T	-TTA	0,998698	2021-02-12	United Kingdom
S_501_Y	S	501	ERR5340740	23063	A	T	0,99983	2021-02-12	United Kingdom
S_570_D	S	570	ERR5340740	23271	C	A	1	2021-02-12	United Kingdom
S_614_G	S	614	ERR5340740	23403	A	G	1	2021-02-12	United Kingdom
S_681_H	S	681	ERR5340740	23604	C	A	0,999914	2021-02-12	United Kingdom
S_716_I	S	716	ERR5340740	23709	C	T	0,999914	2021-02-12	United Kingdom
S_982_A	S	982	ERR5340740	24506	T	G	0,999822	2021-02-12	United Kingdom
S_1118_H	S	1118	ERR5340740	24914	G	C	1	2021-02-12	United Kingdom
S_1214_G	S	1214	ERR5340740	25202	T	G	0,0698052	2021-02-12	United Kingdom
ORF8_27_*	ORF8	27	ERR5340740	27972	C	T	0,999315	2021-02-12	United Kingdom
ORF8_52_I	ORF8	52	ERR5340740	28048	G	T	0,999668	2021-02-12	United Kingdom
ORF8_73_C	ORF8	73	ERR5340740	28111	A	G	0,999874	2021-02-12	United Kingdom
N_3_H	N	3	ERR5340740	28280	G	C	1	2021-02-12	United Kingdom
N_3_V	N	3	ERR5340740	28281	A	T	0,999802	2021-02-12	United Kingdom
N_3_E	N	3	ERR5340740	28282	T	A	0,999537	2021-02-12	United Kingdom
N_203_K	N	203	ERR5340740	28881	G	A	1	2021-02-12	United Kingdom
N_204_R	N	204	ERR5340740	28883	G	C	1	2021-02-12	United Kingdom
N_235_F	N	235	ERR5340740	28977	C	T	1	2021-02-12	United Kingdom
ORF1ab_227_S	ORF1ab	227	ERR5340741	944	G	A	0,221655	2021-02-12	United Kingdom
ORF1ab_1001_I	ORF1ab	1001	ERR5340741	3267	C	T	0,999741	2021-02-12	United Kingdom
ORF1ab_1708_D	ORF1ab	1708	ERR5340741	5388	C	A	1	2021-02-12	United Kingdom
ORF1ab_2230_T	ORF1ab	2230	ERR5340741	6954	T	C	1	2021-02-12	United Kingdom
ORF1ab_3674_NA	ORF1ab	3674	ERR5340741	11287	G	-TCTGGTTTT	0,998235	2021-02-12	United Kingdom
ORF1ab_4204_A	ORF1ab	4204	ERR5340741	12875	A	G	1	2021-02-12	United Kingdom
ORF1ab_314_L	ORF1ab	314	ERR5340741	14408	C	T	1	2021-02-12	United Kingdom
ORF1ab_1383_R	ORF1ab	1383	ERR5340741	17615	A	G	1	2021-02-12	United Kingdom
S_68_NA	S	68	ERR5340741	21764	A	-TACATG	0,995177	2021-02-12	United Kingdom
S_143_NA	S	143	ERR5340741	21990	T	-TTA	0,998473	2021-02-12	United Kingdom
S_273_S	S	273	ERR5340741	22381	G	T	0,538618	2021-02-12	United Kingdom
S_501_Y	S	501	ERR5340741	23063	A	T	1	2021-02-12	United Kingdom
S_570_D	S	570	ERR5340741	23271	C	A	0,999802	2021-02-12	United Kingdom
S_614_G	S	614	ERR5340741	23403	A	G	0,999805	2021-02-12	United Kingdom
S_681_H	S	681	ERR5340741	23604	C	A	0,999849	2021-02-12	United Kingdom
S_716_I	S	716	ERR5340741	23709	C	T	0,999925	2021-02-12	United Kingdom
S_982_A	S	982	ERR5340741	24506	T	G	0,999784	2021-02-12	United Kingdom
S_1027_I	S	1027	ERR5340741	24642	C	T	1	2021-02-12	United Kingdom
S_1118_H	S	1118	ERR5340741	24914	G	C	0,999926	2021-02-12	United Kingdom
S_1214_G	S	1214	ERR5340741	25202	T	G	0,101896	2021-02-12	United Kingdom
S_1237_I	S	1237	ERR5340741	25273	G	T	1	2021-02-12	United Kingdom
ORF3a_131_C	ORF3a	131	ERR5340741	25785	G	C	0,999773	2021-02-12	United Kingdom
ORF8_27_*	ORF8	27	ERR5340741	27972	C	T	0,999751	2021-02-12	United Kingdom
ORF8_52_I	ORF8	52	ERR5340741	28048	G	T	0,999879	2021-02-12	United Kingdom
ORF8_73_C	ORF8	73	ERR5340741	28111	A	G	0,999739	2021-02-12	United Kingdom
N_3_H	N	3	ERR5340741	28280	G	C	0,999715	2021-02-12	United Kingdom
N_3_V	N	3	ERR5340741	28281	A	T	0,999929	2021-02-12	United Kingdom
N_3_E	N	3	ERR5340741	28282	T	A	0,99943	2021-02-12	United Kingdom
N_203_K	N	203	ERR5340741	28881	G	A	0,999204	2021-02-12	United Kingdom
N_204_R	N	204	ERR5340741	28883	G	C	0,99961	2021-02-12	United Kingdom
N_235_F	N	235	ERR5340741	28977	C	T	1	2021-02-12	United Kingdom
ORF1ab_730_F	ORF1ab	730	ERR5340742	2453	C	T	0,998888	2021-02-12	United Kingdom
ORF1ab_1001_I	ORF1ab	1001	ERR5340742	3267	C	T	0,999905	2021-02-12	United Kingdom
ORF1ab_1708_D	ORF1ab	1708	ERR5340742	5388	C	A	0,999795	2021-02-12	United Kingdom
ORF1ab_2114_F	ORF1ab	2114	ERR5340742	6606	C	T	0,999649	2021-02-12	United Kingdom
ORF1ab_2230_T	ORF1ab	2230	ERR5340742	6954	T	C	0,999411	2021-02-12	United Kingdom
ORF1ab_3674_NA	ORF1ab	3674	ERR5340742	11287	G	-TCTGGTTTT	0,998979	2021-02-12	United Kingdom
ORF1ab_314_L	ORF1ab	314	ERR5340742	14408	C	T	0,99705	2021-02-12	United Kingdom
ORF1ab_1555_I	ORF1ab	1555	ERR5340742	18131	C	T	0,999899	2021-02-12	United Kingdom
ORF1ab_2213_F	ORF1ab	2213	ERR5340742	20104	C	T	1	2021-02-12	United Kingdom
S_68_NA	S	68	ERR5340742	21764	A	-TACATG	0,998314	2021-02-12	United Kingdom
S_143_NA	S	143	ERR5340742	21990	T	-TTA	0,998825	2021-02-12	United Kingdom
S_501_Y	S	501	ERR5340742	23063	A	T	0,999807	2021-02-12	United Kingdom
S_570_D	S	570	ERR5340742	23271	C	A	0,999773	2021-02-12	United Kingdom
S_583_A	S	583	ERR5340742	23310	A	C	0,999466	2021-02-12	United Kingdom
S_614_G	S	614	ERR5340742	23403	A	G	0,999851	2021-02-12	United Kingdom
S_681_H	S	681	ERR5340742	23604	C	A	0,999944	2021-02-12	United Kingdom
S_716_I	S	716	ERR5340742	23709	C	T	0,999835	2021-02-12	United Kingdom
S_982_A	S	982	ERR5340742	24506	T	G	0,999916	2021-02-12	United Kingdom
S_1118_H	S	1118	ERR5340742	24914	G	C	0,999795	2021-02-12	United Kingdom
S_1214_G	S	1214	ERR5340742	25202	T	G	0,0650773	2021-02-12	United Kingdom
ORF8_27_*	ORF8	27	ERR5340742	27972	C	T	0,999406	2021-02-12	United Kingdom
ORF8_52_I	ORF8	52	ERR5340742	28048	G	T	0,999904	2021-02-12	United Kingdom
ORF8_73_C	ORF8	73	ERR5340742	28111	A	G	0,999789	2021-02-12	United Kingdom
N_3_H	N	3	ERR5340742	28280	G	C	0,999964	2021-02-12	United Kingdom
N_3_V	N	3	ERR5340742	28281	A	T	0,99982	2021-02-12	United Kingdom
N_3_E	N	3	ERR5340742	28282	T	A	0,999856	2021-02-12	United Kingdom
N_203_K	N	203	ERR5340742	28881	G	A	0,998762	2021-02-12	United Kingdom
N_204_R	N	204	ERR5340742	28883	G	C	0,999598	2021-02-12	United Kingdom
N_235_F	N	235	ERR5340742	28977	C	T	0,999784	2021-02-12	United Kingdom
ORF1ab_1001_I	ORF1ab	1001	ERR5340744	3267	C	T	1	2021-02-12	United Kingdom
ORF1ab_1276_T	ORF1ab	1276	ERR5340744	4092	T	C	0,999883	2021-02-12	United Kingdom
ORF1ab_1708_D	ORF1ab	1708	ERR5340744	5388	C	A	0,999701	2021-02-12	United Kingdom
ORF1ab_1877_T	ORF1ab	1877	ERR5340744	5895	T	C	0,999868	2021-02-12	United Kingdom
ORF1ab_2230_T	ORF1ab	2230	ERR5340744	6954	T	C	1	2021-02-12	United Kingdom
ORF1ab_2780_L	ORF1ab	2780	ERR5340744	8603	T	C	0,999858	2021-02-12	United Kingdom
ORF1ab_3674_NA	ORF1ab	3674	ERR5340744	11287	G	-TCTGGTTTT	0,998356	2021-02-12	United Kingdom
ORF1ab_314_L	ORF1ab	314	ERR5340744	14408	C	T	1	2021-02-12	United Kingdom
ORF1ab_1383_R	ORF1ab	1383	ERR5340744	17615	A	G	1	2021-02-12	United Kingdom
ORF1ab_2048_I	ORF1ab	2048	ERR5340744	19610	C	T	0,999829	2021-02-12	United Kingdom
S_68_NA	S	68	ERR5340744	21764	A	-TACATG	0,998699	2021-02-12	United Kingdom
S_143_NA	S	143	ERR5340744	21990	T	-TTA	0,997078	2021-02-12	United Kingdom
S_501_Y	S	501	ERR5340744	23063	A	T	0,999605	2021-02-12	United Kingdom
S_570_D	S	570	ERR5340744	23271	C	A	0,999477	2021-02-12	United Kingdom
S_614_G	S	614	ERR5340744	23403	A	G	0,999807	2021-02-12	United Kingdom
S_681_H	S	681	ERR5340744	23604	C	A	1	2021-02-12	United Kingdom
S_716_I	S	716	ERR5340744	23709	C	T	0,999797	2021-02-12	United Kingdom
S_982_A	S	982	ERR5340744	24506	T	G	1	2021-02-12	United Kingdom
S_1118_H	S	1118	ERR5340744	24914	G	C	0,999856	2021-02-12	United Kingdom
S_1214_G	S	1214	ERR5340744	25202	T	G	0,0611511	2021-02-12	United Kingdom
ORF3a_15_F	ORF3a	15	ERR5340744	25437	G	T	0,999949	2021-02-12	United Kingdom
ORF8_27_*	ORF8	27	ERR5340744	27972	C	T	0,999517	2021-02-12	United Kingdom
ORF8_52_I	ORF8	52	ERR5340744	28048	G	T	0,999883	2021-02-12	United Kingdom
ORF8_73_C	ORF8	73	ERR5340744	28111	A	G	0,999851	2021-02-12	United Kingdom
N_3_H	N	3	ERR5340744	28280	G	C	0,999847	2021-02-12	United Kingdom
N_3_V	N	3	ERR5340744	28281	A	T	0,999463	2021-02-12	United Kingdom
N_3_E	N	3	ERR5340744	28282	T	A	0,999923	2021-02-12	United Kingdom
N_203_K	N	203	ERR5340744	28881	G	A	0,99892	2021-02-12	United Kingdom
N_204_R	N	204	ERR5340744	28883	G	C	1	2021-02-12	United Kingdom
N_235_F	N	235	ERR5340744	28977	C	T	0,999533	2021-02-12	United Kingdom
ORF1ab_60_NA	ORF1ab	60	ERR5340747	443	G	-T	0,065942	2021-02-12	United Kingdom
ORF1ab_100_T	ORF1ab	100	ERR5340747	564	G	C	0,0646617	2021-02-12	United Kingdom
ORF1ab_1001_I	ORF1ab	1001	ERR5340747	3267	C	T	0,999877	2021-02-12	United Kingdom
ORF1ab_1708_D	ORF1ab	1708	ERR5340747	5388	C	A	1	2021-02-12	United Kingdom
ORF1ab_2230_T	ORF1ab	2230	ERR5340747	6954	T	C	0,999879	2021-02-12	United Kingdom
ORF1ab_3674_NA	ORF1ab	3674	ERR5340747	11287	G	-TCTGGTTTT	0,995513	2021-02-12	United Kingdom
ORF1ab_314_L	ORF1ab	314	ERR5340747	14408	C	T	1	2021-02-12	United Kingdom
S_68_NA	S	68	ERR5340747	21764	A	-TACATG	0,999512	2021-02-12	United Kingdom
S_143_NA	S	143	ERR5340747	21990	T	-TTA	0,999313	2021-02-12	United Kingdom
S_501_Y	S	501	ERR5340747	23063	A	T	0,999905	2021-02-12	United Kingdom
S_570_D	S	570	ERR5340747	23271	C	A	1	2021-02-12	United Kingdom
S_614_G	S	614	ERR5340747	23403	A	G	0,999332	2021-02-12	United Kingdom
S_681_H	S	681	ERR5340747	23604	C	A	1	2021-02-12	United Kingdom
S_716_I	S	716	ERR5340747	23709	C	T	0,999813	2021-02-12	United Kingdom
S_982_A	S	982	ERR5340747	24506	T	G	0,999854	2021-02-12	United Kingdom
S_1118_H	S	1118	ERR5340747	24914	G	C	0,999852	2021-02-12	United Kingdom
S_1214_G	S	1214	ERR5340747	25202	T	G	0,0726577	2021-02-12	United Kingdom
ORF8_27_*	ORF8	27	ERR5340747	27972	C	T	1	2021-02-12	United Kingdom
ORF8_52_I	ORF8	52	ERR5340747	28048	G	T	1	2021-02-12	United Kingdom
ORF8_73_C	ORF8	73	ERR5340747	28111	A	G	0,999843	2021-02-12	United Kingdom
N_3_H	N	3	ERR5340747	28280	G	C	1	2021-02-12	United Kingdom
N_3_V	N	3	ERR5340747	28281	A	T	0,999905	2021-02-12	United Kingdom
N_3_E	N	3	ERR5340747	28282	T	A	0,999811	2021-02-12	United Kingdom
N_203_K	N	203	ERR5340747	28881	G	A	0,998858	2021-02-12	United Kingdom
N_204_R	N	204	ERR5340747	28883	G	C	1	2021-02-12	United Kingdom
N_235_F	N	235	ERR5340747	28977	C	T	1	2021-02-12	United Kingdom
ORF1ab_1001_I	ORF1ab	1001	ERR5340748	3267	C	T	0,999788	2021-02-12	United Kingdom
ORF1ab_1708_D	ORF1ab	1708	ERR5340748	5388	C	A	0,999769	2021-02-12	United Kingdom
ORF1ab_2230_T	ORF1ab	2230	ERR5340748	6954	T	C	0,999566	2021-02-12	United Kingdom
ORF1ab_3674_NA	ORF1ab	3674	ERR5340748	11287	G	-TCTGGTTTT	0,999162	2021-02-12	United Kingdom
ORF1ab_314_L	ORF1ab	314	ERR5340748	14408	C	T	1	2021-02-12	United Kingdom
S_18_F	S	18	ERR5340748	21614	C	T	0,999574	2021-02-12	United Kingdom
S_68_NA	S	68	ERR5340748	21764	A	-TACATG	0,998278	2021-02-12	United Kingdom
S_143_NA	S	143	ERR5340748	21990	T	-TTA	0,998027	2021-02-12	United Kingdom
S_501_Y	S	501	ERR5340748	23063	A	T	0,999771	2021-02-12	United Kingdom
S_570_D	S	570	ERR5340748	23271	C	A	0,999924	2021-02-12	United Kingdom
S_614_G	S	614	ERR5340748	23403	A	G	0,999623	2021-02-12	United Kingdom
S_681_H	S	681	ERR5340748	23604	C	A	0,999936	2021-02-12	United Kingdom
S_716_I	S	716	ERR5340748	23709	C	T	1	2021-02-12	United Kingdom
S_982_A	S	982	ERR5340748	24506	T	G	0,999905	2021-02-12	United Kingdom
S_1118_H	S	1118	ERR5340748	24914	G	C	0,999923	2021-02-12	United Kingdom
S_1214_G	S	1214	ERR5340748	25202	T	G	0,108424	2021-02-12	United Kingdom
ORF7a_4_NA	ORF7a	4	ERR5340748	27404	T	-TCTTTTCTTGGCACTGATAACACTCGCTACTTGTGAGCTTTATCACTACCAAGAGTG	0,998493	2021-02-12	United Kingdom
ORF8_27_*	ORF8	27	ERR5340748	27972	C	T	0,999891	2021-02-12	United Kingdom
ORF8_52_I	ORF8	52	ERR5340748	28048	G	T	1	2021-02-12	United Kingdom
ORF8_73_C	ORF8	73	ERR5340748	28111	A	G	0,999647	2021-02-12	United Kingdom
N_3_H	N	3	ERR5340748	28280	G	C	1	2021-02-12	United Kingdom
N_3_V	N	3	ERR5340748	28281	A	T	0,999643	2021-02-12	United Kingdom
N_3_E	N	3	ERR5340748	28282	T	A	0,999723	2021-02-12	United Kingdom
N_203_K	N	203	ERR5340748	28881	G	A	0,997884	2021-02-12	United Kingdom
N_204_R	N	204	ERR5340748	28883	G	C	1	2021-02-12	United Kingdom
N_235_F	N	235	ERR5340748	28977	C	T	0,99937	2021-02-12	United Kingdom
ORF1ab_1118_I	ORF1ab	1118	ERR5340750	3617	G	A	0,999838	2021-02-12	United Kingdom
ORF1ab_1119_S	ORF1ab	1119	ERR5340750	3620	G	A	0,999623	2021-02-12	United Kingdom
ORF1ab_1757_P	ORF1ab	1757	ERR5340750	5535	A	C	0,999521	2021-02-12	United Kingdom
ORF1ab_3839_R	ORF1ab	3839	ERR5340750	11781	A	G	1	2021-02-12	United Kingdom
ORF1ab_314_L	ORF1ab	314	ERR5340750	14408	C	T	1	2021-02-12	United Kingdom
ORF1ab_1959_V	ORF1ab	1959	ERR5340750	19343	C	T	0,999778	2021-02-12	United Kingdom
S_140_NA	S	140	ERR5340750	21981	T	-TTTGGGTGTTTA	0,994632	2021-02-12	United Kingdom
S_614_G	S	614	ERR5340750	23403	A	G	0,999618	2021-02-12	United Kingdom
S_1214_G	S	1214	ERR5340750	25202	T	G	0,0824373	2021-02-12	United Kingdom
N_119_S	N	119	ERR5340750	28628	G	T	0,999417	2021-02-12	United Kingdom
N_220_V	N	220	ERR5340750	28932	C	T	0,999602	2021-02-12	United Kingdom
ORF10_30_L	ORF10	30	ERR5340750	29645	G	T	0,999647	2021-02-12	United Kingdom
ORF1ab_120_M	ORF1ab	120	ERR5340751	624	A	T	1	2021-02-12	United Kingdom
ORF1ab_348_D	ORF1ab	348	ERR5340751	1307	A	G	0,998553	2021-02-12	United Kingdom
ORF1ab_3615_S	ORF1ab	3615	ERR5340751	11108	G	T	0,999895	2021-02-12	United Kingdom
ORF1ab_3655_I	ORF1ab	3655	ERR5340751	11230	G	T	0,999796	2021-02-12	United Kingdom
ORF1ab_3667_F	ORF1ab	3667	ERR5340751	11266	G	T	1	2021-02-12	United Kingdom
ORF1ab_3752_I	ORF1ab	3752	ERR5340751	11521	G	T	1	2021-02-12	United Kingdom
S_102_I	S	102	ERR5340751	21867	G	T	0,999869	2021-02-12	United Kingdom
S_157_L	S	157	ERR5340751	22033	C	A	0,999459	2021-02-12	United Kingdom
S_367_F	S	367	ERR5340751	22661	G	T	0,999796	2021-02-12	United Kingdom
S_613_H	S	613	ERR5340751	23401	G	T	1	2021-02-12	United Kingdom
S_681_R	S	681	ERR5340751	23604	C	G	0,999804	2021-02-12	United Kingdom
S_1214_G	S	1214	ERR5340751	25202	T	G	0,0729367	2021-02-12	United Kingdom
ORF8_92_K	ORF8	92	ERR5340751	28167	G	A	0,999836	2021-02-12	United Kingdom
N_202_N	N	202	ERR5340751	28878	G	A	0,997506	2021-02-12	United Kingdom
ORF1ab_1001_I	ORF1ab	1001	ERR5340766	3267	C	T	1	2021-02-12	United Kingdom
ORF1ab_1708_D	ORF1ab	1708	ERR5340766	5388	C	A	1	2021-02-12	United Kingdom
ORF1ab_2230_T	ORF1ab	2230	ERR5340766	6954	T	C	0,999432	2021-02-12	United Kingdom
ORF1ab_3674_NA	ORF1ab	3674	ERR5340766	11287	G	-TCTGGTTTT	0,999635	2021-02-12	United Kingdom
ORF1ab_51_Y	ORF1ab	51	ERR5340766	13618	G	T	1	2021-02-12	United Kingdom
ORF1ab_115_NA	ORF1ab	115	ERR5340766	13811	T	-G	0,0765957	2021-02-12	United Kingdom
ORF1ab_314_L	ORF1ab	314	ERR5340766	14408	C	T	1	2021-02-12	United Kingdom
S_68_NA	S	68	ERR5340766	21764	A	-TACATG	0,999601	2021-02-12	United Kingdom
S_143_NA	S	143	ERR5340766	21990	T	-TTA	0,998821	2021-02-12	United Kingdom
S_501_Y	S	501	ERR5340766	23063	A	T	1	2021-02-12	United Kingdom
S_570_D	S	570	ERR5340766	23271	C	A	1	2021-02-12	United Kingdom
S_614_G	S	614	ERR5340766	23403	A	G	1	2021-02-12	United Kingdom
S_681_H	S	681	ERR5340766	23604	C	A	1	2021-02-12	United Kingdom
S_716_I	S	716	ERR5340766	23709	C	T	1	2021-02-12	United Kingdom
S_831_V	S	831	ERR5340766	24054	C	T	1	2021-02-12	United Kingdom
S_982_A	S	982	ERR5340766	24506	T	G	1	2021-02-12	United Kingdom
S_1118_H	S	1118	ERR5340766	24914	G	C	0,999865	2021-02-12	United Kingdom
S_1214_G	S	1214	ERR5340766	25202	T	G	0,0986547	2021-02-12	United Kingdom
ORF3a_268_M	ORF3a	268	ERR5340766	26195	C	T	0,999638	2021-02-12	United Kingdom
ORF8_27_*	ORF8	27	ERR5340766	27972	C	T	1	2021-02-12	United Kingdom
ORF8_52_I	ORF8	52	ERR5340766	28048	G	T	1	2021-02-12	United Kingdom
ORF8_73_C	ORF8	73	ERR5340766	28111	A	G	0,999903	2021-02-12	United Kingdom
N_3_H	N	3	ERR5340766	28280	G	C	0,99984	2021-02-12	United Kingdom
N_3_V	N	3	ERR5340766	28281	A	T	1	2021-02-12	United Kingdom
N_3_E	N	3	ERR5340766	28282	T	A	1	2021-02-12	United Kingdom
N_203_K	N	203	ERR5340766	28881	G	A	1	2021-02-12	United Kingdom
N_204_R	N	204	ERR5340766	28883	G	C	1	2021-02-12	United Kingdom
N_235_F	N	235	ERR5340766	28977	C	T	1	2021-02-12	United Kingdom
ORF1ab_1001_I	ORF1ab	1001	ERR5340777	3267	C	T	0,999906	2021-02-12	United Kingdom
ORF1ab_1708_D	ORF1ab	1708	ERR5340777	5388	C	A	0,999491	2021-02-12	United Kingdom
ORF1ab_2230_T	ORF1ab	2230	ERR5340777	6954	T	C	0,99982	2021-02-12	United Kingdom
ORF1ab_3674_NA	ORF1ab	3674	ERR5340777	11287	G	-TCTGGTTTT	0,99956	2021-02-12	United Kingdom
ORF1ab_314_L	ORF1ab	314	ERR5340777	14408	C	T	1	2021-02-12	United Kingdom
ORF1ab_2523_F	ORF1ab	2523	ERR5340777	21034	C	T	0,32549	2021-02-12	United Kingdom
S_68_NA	S	68	ERR5340777	21764	A	-TACATG	0,998735	2021-02-12	United Kingdom
S_143_NA	S	143	ERR5340777	21990	T	-TTA	0,999168	2021-02-12	United Kingdom
S_501_Y	S	501	ERR5340777	23063	A	T	0,999851	2021-02-12	United Kingdom
S_570_D	S	570	ERR5340777	23271	C	A	0,999616	2021-02-12	United Kingdom
S_614_G	S	614	ERR5340777	23403	A	G	0,999946	2021-02-12	United Kingdom
S_681_H	S	681	ERR5340777	23604	C	A	0,999847	2021-02-12	United Kingdom
S_716_I	S	716	ERR5340777	23709	C	T	0,999924	2021-02-12	United Kingdom
S_982_A	S	982	ERR5340777	24506	T	G	1	2021-02-12	United Kingdom
S_1118_H	S	1118	ERR5340777	24914	G	C	0,999841	2021-02-12	United Kingdom
S_1214_G	S	1214	ERR5340777	25202	T	G	0,0549313	2021-02-12	United Kingdom
ORF8_27_*	ORF8	27	ERR5340777	27972	C	T	0,999675	2021-02-12	United Kingdom
ORF8_52_I	ORF8	52	ERR5340777	28048	G	T	0,999842	2021-02-12	United Kingdom
ORF8_73_C	ORF8	73	ERR5340777	28111	A	G	0,99976	2021-02-12	United Kingdom
N_3_H	N	3	ERR5340777	28280	G	C	0,999849	2021-02-12	United Kingdom
N_3_V	N	3	ERR5340777	28281	A	T	0,99981	2021-02-12	United Kingdom
N_3_E	N	3	ERR5340777	28282	T	A	0,999849	2021-02-12	United Kingdom
N_203_K	N	203	ERR5340777	28881	G	A	0,999709	2021-02-12	United Kingdom
N_204_R	N	204	ERR5340777	28883	G	C	1	2021-02-12	United Kingdom
N_235_F	N	235	ERR5340777	28977	C	T	1	2021-02-12	United Kingdom
ORF1ab_730_F	ORF1ab	730	ERR5340782	2453	C	T	0,999728	2021-02-12	United Kingdom
ORF1ab_971_L	ORF1ab	971	ERR5340782	3177	C	T	0,999523	2021-02-12	United Kingdom
ORF1ab_1001_I	ORF1ab	1001	ERR5340782	3267	C	T	0,999744	2021-02-12	United Kingdom
ORF1ab_1708_D	ORF1ab	1708	ERR5340782	5388	C	A	1	2021-02-12	United Kingdom
ORF1ab_2230_T	ORF1ab	2230	ERR5340782	6954	T	C	0,99993	2021-02-12	United Kingdom
ORF1ab_3674_NA	ORF1ab	3674	ERR5340782	11287	G	-TCTGGTTTT	0,998316	2021-02-12	United Kingdom
ORF1ab_314_L	ORF1ab	314	ERR5340782	14408	C	T	1	2021-02-12	United Kingdom
S_5_F	S	5	ERR5340782	21575	C	T	0,0822117	2021-02-12	United Kingdom
S_68_NA	S	68	ERR5340782	21764	A	-TACATG	0,998552	2021-02-12	United Kingdom
S_143_NA	S	143	ERR5340782	21990	T	-TTA	0,99768	2021-02-12	United Kingdom
S_501_Y	S	501	ERR5340782	23063	A	T	0,999313	2021-02-12	United Kingdom
S_570_D	S	570	ERR5340782	23271	C	A	1	2021-02-12	United Kingdom
S_614_G	S	614	ERR5340782	23403	A	G	0,999942	2021-02-12	United Kingdom
S_681_H	S	681	ERR5340782	23604	C	A	0,99995	2021-02-12	United Kingdom
S_716_I	S	716	ERR5340782	23709	C	T	1	2021-02-12	United Kingdom
S_982_A	S	982	ERR5340782	24506	T	G	0,999773	2021-02-12	United Kingdom
S_1118_H	S	1118	ERR5340782	24914	G	C	0,999895	2021-02-12	United Kingdom
S_1214_G	S	1214	ERR5340782	25202	T	G	0,0636414	2021-02-12	United Kingdom
ORF3a_51_V	ORF3a	51	ERR5340782	25544	C	T	0,999845	2021-02-12	United Kingdom
ORF3a_61_Q	ORF3a	61	ERR5340782	25573	A	C	0,999729	2021-02-12	United Kingdom
ORF3a_61_I	ORF3a	61	ERR5340782	25574	A	T	0,999884	2021-02-12	United Kingdom
ORF8_27_*	ORF8	27	ERR5340782	27972	C	T	1	2021-02-12	United Kingdom
ORF8_52_I	ORF8	52	ERR5340782	28048	G	T	0,999918	2021-02-12	United Kingdom
ORF8_73_C	ORF8	73	ERR5340782	28111	A	G	0,999906	2021-02-12	United Kingdom
N_3_H	N	3	ERR5340782	28280	G	C	0,999963	2021-02-12	United Kingdom
N_3_V	N	3	ERR5340782	28281	A	T	0,99989	2021-02-12	United Kingdom
N_3_E	N	3	ERR5340782	28282	T	A	0,999706	2021-02-12	United Kingdom
N_203_K	N	203	ERR5340782	28881	G	A	0,998574	2021-02-12	United Kingdom
N_204_R	N	204	ERR5340782	28883	G	C	0,9996	2021-02-12	United Kingdom
N_235_F	N	235	ERR5340782	28977	C	T	1	2021-02-12	United Kingdom
ORF1ab_1001_I	ORF1ab	1001	ERR5340788	3267	C	T	1	2021-02-12	United Kingdom
ORF1ab_1545_Q	ORF1ab	1545	ERR5340788	4900	C	A	1	2021-02-12	United Kingdom
ORF1ab_1708_D	ORF1ab	1708	ERR5340788	5388	C	A	1	2021-02-12	United Kingdom
ORF1ab_2005_L	ORF1ab	2005	ERR5340788	6279	C	T	0,778777	2021-02-12	United Kingdom
ORF1ab_2230_T	ORF1ab	2230	ERR5340788	6954	T	C	0,998631	2021-02-12	United Kingdom
ORF1ab_2780_L	ORF1ab	2780	ERR5340788	8603	T	C	0,999242	2021-02-12	United Kingdom
ORF1ab_3674_NA	ORF1ab	3674	ERR5340788	11287	G	-TCTGGTTTT	0,996524	2021-02-12	United Kingdom
ORF1ab_4164_I	ORF1ab	4164	ERR5340788	12756	C	T	0,99988	2021-02-12	United Kingdom
ORF1ab_314_L	ORF1ab	314	ERR5340788	14408	C	T	1	2021-02-12	United Kingdom
ORF1ab_1383_R	ORF1ab	1383	ERR5340788	17615	A	G	0,999548	2021-02-12	United Kingdom
S_68_NA	S	68	ERR5340788	21764	A	-TACATG	0,998493	2021-02-12	United Kingdom
S_143_NA	S	143	ERR5340788	21990	T	-TTA	0,99969	2021-02-12	United Kingdom
S_501_Y	S	501	ERR5340788	23063	A	T	0,999904	2021-02-12	United Kingdom
S_570_D	S	570	ERR5340788	23271	C	A	1	2021-02-12	United Kingdom
S_614_G	S	614	ERR5340788	23403	A	G	1	2021-02-12	United Kingdom
S_681_H	S	681	ERR5340788	23604	C	A	0,99991	2021-02-12	United Kingdom
S_716_I	S	716	ERR5340788	23709	C	T	0,999911	2021-02-12	United Kingdom
S_982_A	S	982	ERR5340788	24506	T	G	1	2021-02-12	United Kingdom
S_1118_H	S	1118	ERR5340788	24914	G	C	1	2021-02-12	United Kingdom
S_1214_G	S	1214	ERR5340788	25202	T	G	0,0584329	2021-02-12	United Kingdom
ORF3a_14_I	ORF3a	14	ERR5340788	25433	C	T	0,999815	2021-02-12	United Kingdom
ORF3a_15_F	ORF3a	15	ERR5340788	25437	G	T	0,999877	2021-02-12	United Kingdom
ORF8_27_*	ORF8	27	ERR5340788	27972	C	T	0,999816	2021-02-12	United Kingdom
ORF8_52_I	ORF8	52	ERR5340788	28048	G	T	1	2021-02-12	United Kingdom
ORF8_73_C	ORF8	73	ERR5340788	28111	A	G	0,999775	2021-02-12	United Kingdom
N_3_H	N	3	ERR5340788	28280	G	C	0,999703	2021-02-12	United Kingdom
N_3_V	N	3	ERR5340788	28281	A	T	0,999821	2021-02-12	United Kingdom
N_3_E	N	3	ERR5340788	28282	T	A	0,999702	2021-02-12	United Kingdom
N_203_K	N	203	ERR5340788	28881	G	A	0,998915	2021-02-12	United Kingdom
N_204_R	N	204	ERR5340788	28883	G	C	0,998959	2021-02-12	United Kingdom
N_235_F	N	235	ERR5340788	28977	C	T	0,998781	2021-02-12	United Kingdom
ORF1ab_322_N	ORF1ab	322	ERR5340793	1231	G	T	1	2021-02-11	United Kingdom
ORF1ab_1001_I	ORF1ab	1001	ERR5340793	3267	C	T	1	2021-02-11	United Kingdom
ORF1ab_1708_D	ORF1ab	1708	ERR5340793	5388	C	A	1	2021-02-11	United Kingdom
ORF1ab_1765_L	ORF1ab	1765	ERR5340793	5558	G	T	0,0865562	2021-02-11	United Kingdom
ORF1ab_2079_L	ORF1ab	2079	ERR5340793	6501	C	T	0,0602041	2021-02-11	United Kingdom
ORF1ab_2230_T	ORF1ab	2230	ERR5340793	6954	T	C	1	2021-02-11	United Kingdom
ORF1ab_3674_NA	ORF1ab	3674	ERR5340793	11287	G	-TCTGGTTTT	1	2021-02-11	United Kingdom
ORF1ab_314_L	ORF1ab	314	ERR5340793	14408	C	T	1	2021-02-11	United Kingdom
ORF1ab_1383_R	ORF1ab	1383	ERR5340793	17615	A	G	1	2021-02-11	United Kingdom
S_68_NA	S	68	ERR5340793	21764	A	-TACATG	0,997848	2021-02-11	United Kingdom
S_143_NA	S	143	ERR5340793	21990	T	-TTA	0,999421	2021-02-11	United Kingdom
S_305_F	S	305	ERR5340793	22476	C	T	0,0559022	2021-02-11	United Kingdom
S_452_R	S	452	ERR5340793	22917	T	G	0,0546512	2021-02-11	United Kingdom
S_501_Y	S	501	ERR5340793	23063	A	T	0,999211	2021-02-11	United Kingdom
S_570_D	S	570	ERR5340793	23271	C	A	0,999471	2021-02-11	United Kingdom
S_614_G	S	614	ERR5340793	23403	A	G	0,999792	2021-02-11	United Kingdom
S_681_H	S	681	ERR5340793	23604	C	A	0,99822	2021-02-11	United Kingdom
S_716_I	S	716	ERR5340793	23709	C	T	1	2021-02-11	United Kingdom
S_982_A	S	982	ERR5340793	24506	T	G	1	2021-02-11	United Kingdom
S_1118_H	S	1118	ERR5340793	24914	G	C	0,999839	2021-02-11	United Kingdom
S_1214_G	S	1214	ERR5340793	25202	T	G	0,0688525	2021-02-11	United Kingdom
ORF8_27_*	ORF8	27	ERR5340793	27972	C	T	1	2021-02-11	United Kingdom
ORF8_52_I	ORF8	52	ERR5340793	28048	G	T	1	2021-02-11	United Kingdom
ORF8_73_C	ORF8	73	ERR5340793	28111	A	G	0,999672	2021-02-11	United Kingdom
N_3_H	N	3	ERR5340793	28280	G	C	0,999928	2021-02-11	United Kingdom
N_3_V	N	3	ERR5340793	28281	A	T	0,999855	2021-02-11	United Kingdom
N_3_E	N	3	ERR5340793	28282	T	A	0,999638	2021-02-11	United Kingdom
N_203_K	N	203	ERR5340793	28881	G	A	1	2021-02-11	United Kingdom
N_204_R	N	204	ERR5340793	28883	G	C	1	2021-02-11	United Kingdom
N_235_F	N	235	ERR5340793	28977	C	T	1	2021-02-11	United Kingdom
ORF1ab_1001_I	ORF1ab	1001	ERR5340820	3267	C	T	1	2021-02-13	United Kingdom
ORF1ab_1708_D	ORF1ab	1708	ERR5340820	5388	C	A	1	2021-02-13	United Kingdom
ORF1ab_2230_T	ORF1ab	2230	ERR5340820	6954	T	C	0,99971	2021-02-13	United Kingdom
ORF1ab_2261_F	ORF1ab	2261	ERR5340820	7047	C	T	0,999469	2021-02-13	United Kingdom
ORF1ab_2325_V	ORF1ab	2325	ERR5340820	7239	C	T	1	2021-02-13	United Kingdom
ORF1ab_3504_L	ORF1ab	3504	ERR5340820	10776	C	T	1	2021-02-13	United Kingdom
ORF1ab_3674_NA	ORF1ab	3674	ERR5340820	11287	G	-TCTGGTTTT	0,997698	2021-02-13	United Kingdom
ORF1ab_314_L	ORF1ab	314	ERR5340820	14408	C	T	1	2021-02-13	United Kingdom
ORF1ab_1383_R	ORF1ab	1383	ERR5340820	17615	A	G	1	2021-02-13	United Kingdom
S_68_NA	S	68	ERR5340820	21764	A	-TACATG	0,997458	2021-02-13	United Kingdom
S_143_NA	S	143	ERR5340820	21990	T	-TTA	0,997562	2021-02-13	United Kingdom
S_501_Y	S	501	ERR5340820	23063	A	T	0,998947	2021-02-13	United Kingdom
S_570_D	S	570	ERR5340820	23271	C	A	0,999638	2021-02-13	United Kingdom
S_614_G	S	614	ERR5340820	23403	A	G	0,999647	2021-02-13	United Kingdom
S_681_H	S	681	ERR5340820	23604	C	A	1	2021-02-13	United Kingdom
S_716_I	S	716	ERR5340820	23709	C	T	1	2021-02-13	United Kingdom
S_982_A	S	982	ERR5340820	24506	T	G	0,9997	2021-02-13	United Kingdom
S_1118_H	S	1118	ERR5340820	24914	G	C	1	2021-02-13	United Kingdom
S_1214_G	S	1214	ERR5340820	25202	T	G	0,127273	2021-02-13	United Kingdom
ORF8_27_*	ORF8	27	ERR5340820	27972	C	T	1	2021-02-13	United Kingdom
ORF8_52_I	ORF8	52	ERR5340820	28048	G	T	1	2021-02-13	United Kingdom
ORF8_73_C	ORF8	73	ERR5340820	28111	A	G	0,99922	2021-02-13	United Kingdom
N_3_H	N	3	ERR5340820	28280	G	C	1	2021-02-13	United Kingdom
N_3_V	N	3	ERR5340820	28281	A	T	1	2021-02-13	United Kingdom
N_3_E	N	3	ERR5340820	28282	T	A	0,999791	2021-02-13	United Kingdom
N_203_K	N	203	ERR5340820	28881	G	A	0,99805	2021-02-13	United Kingdom
N_204_R	N	204	ERR5340820	28883	G	C	1	2021-02-13	United Kingdom
N_235_F	N	235	ERR5340820	28977	C	T	0,999462	2021-02-13	United Kingdom
ORF1ab_1001_I	ORF1ab	1001	ERR5340823	3267	C	T	0,999858	2021-02-14	United Kingdom
ORF1ab_1708_D	ORF1ab	1708	ERR5340823	5388	C	A	1	2021-02-14	United Kingdom
ORF1ab_2230_T	ORF1ab	2230	ERR5340823	6954	T	C	0,99974	2021-02-14	United Kingdom
ORF1ab_2405_S	ORF1ab	2405	ERR5340823	7479	A	G	1	2021-02-14	United Kingdom
ORF1ab_3674_NA	ORF1ab	3674	ERR5340823	11287	G	-TCTGGTTTT	0,999194	2021-02-14	United Kingdom
ORF1ab_3966_R	ORF1ab	3966	ERR5340823	12162	A	G	0,999796	2021-02-14	United Kingdom
ORF1ab_4311_I	ORF1ab	4311	ERR5340823	13197	C	T	0,751689	2021-02-14	United Kingdom
ORF1ab_314_L	ORF1ab	314	ERR5340823	14408	C	T	1	2021-02-14	United Kingdom
ORF1ab_1383_R	ORF1ab	1383	ERR5340823	17615	A	G	0,999721	2021-02-14	United Kingdom
S_68_NA	S	68	ERR5340823	21764	A	-TACATG	0,997209	2021-02-14	United Kingdom
S_143_NA	S	143	ERR5340823	21990	T	-TTA	0,998316	2021-02-14	United Kingdom
S_494_P	S	494	ERR5340823	23042	T	C	0,999738	2021-02-14	United Kingdom
S_501_Y	S	501	ERR5340823	23063	A	T	0,999603	2021-02-14	United Kingdom
S_570_D	S	570	ERR5340823	23271	C	A	0,99986	2021-02-14	United Kingdom
S_614_G	S	614	ERR5340823	23403	A	G	0,999863	2021-02-14	United Kingdom
S_681_H	S	681	ERR5340823	23604	C	A	0,999879	2021-02-14	United Kingdom
S_716_I	S	716	ERR5340823	23709	C	T	0,999761	2021-02-14	United Kingdom
S_982_A	S	982	ERR5340823	24506	T	G	0,99968	2021-02-14	United Kingdom
S_1118_H	S	1118	ERR5340823	24914	G	C	1	2021-02-14	United Kingdom
S_1214_G	S	1214	ERR5340823	25202	T	G	0,18251	2021-02-14	United Kingdom
ORF8_27_*	ORF8	27	ERR5340823	27972	C	T	0,999677	2021-02-14	United Kingdom
ORF8_52_I	ORF8	52	ERR5340823	28048	G	T	1	2021-02-14	United Kingdom
ORF8_65_V	ORF8	65	ERR5340823	28087	C	T	0,999238	2021-02-14	United Kingdom
ORF8_73_C	ORF8	73	ERR5340823	28111	A	G	0,999424	2021-02-14	United Kingdom
N_3_H	N	3	ERR5340823	28280	G	C	0,999925	2021-02-14	United Kingdom
N_3_V	N	3	ERR5340823	28281	A	T	0,999774	2021-02-14	United Kingdom
N_3_E	N	3	ERR5340823	28282	T	A	0,999925	2021-02-14	United Kingdom
N_203_K	N	203	ERR5340823	28881	G	A	0,999212	2021-02-14	United Kingdom
N_204_R	N	204	ERR5340823	28883	G	C	0,999847	2021-02-14	United Kingdom
N_235_F	N	235	ERR5340823	28977	C	T	0,999337	2021-02-14	United Kingdom
ORF1ab_730_F	ORF1ab	730	ERR5340825	2453	C	T	0,998796	2021-02-14	United Kingdom
ORF1ab_1001_I	ORF1ab	1001	ERR5340825	3267	C	T	0,999931	2021-02-14	United Kingdom
ORF1ab_1708_D	ORF1ab	1708	ERR5340825	5388	C	A	1	2021-02-14	United Kingdom
ORF1ab_2230_T	ORF1ab	2230	ERR5340825	6954	T	C	0,999651	2021-02-14	United Kingdom
ORF1ab_3674_NA	ORF1ab	3674	ERR5340825	11287	G	-TCTGGTTTT	0,998527	2021-02-14	United Kingdom
ORF1ab_3749_I	ORF1ab	3749	ERR5340825	11511	C	T	1	2021-02-14	United Kingdom
ORF1ab_314_L	ORF1ab	314	ERR5340825	14408	C	T	1	2021-02-14	United Kingdom
ORF1ab_1519_S	ORF1ab	1519	ERR5340825	18023	A	G	1	2021-02-14	United Kingdom
S_68_NA	S	68	ERR5340825	21764	A	-TACATG	0,998074	2021-02-14	United Kingdom
S_143_NA	S	143	ERR5340825	21990	T	-TTA	0,996112	2021-02-14	United Kingdom
S_501_Y	S	501	ERR5340825	23063	A	T	1	2021-02-14	United Kingdom
S_570_D	S	570	ERR5340825	23271	C	A	0,999828	2021-02-14	United Kingdom
S_614_G	S	614	ERR5340825	23403	A	G	0,999888	2021-02-14	United Kingdom
S_681_H	S	681	ERR5340825	23604	C	A	0,999701	2021-02-14	United Kingdom
S_716_I	S	716	ERR5340825	23709	C	T	1	2021-02-14	United Kingdom
S_982_A	S	982	ERR5340825	24506	T	G	0,999886	2021-02-14	United Kingdom
S_1118_H	S	1118	ERR5340825	24914	G	C	0,999772	2021-02-14	United Kingdom
S_1214_G	S	1214	ERR5340825	25202	T	G	0,163577	2021-02-14	United Kingdom
ORF8_27_*	ORF8	27	ERR5340825	27972	C	T	0,999621	2021-02-14	United Kingdom
ORF8_52_I	ORF8	52	ERR5340825	28048	G	T	1	2021-02-14	United Kingdom
ORF8_73_C	ORF8	73	ERR5340825	28111	A	G	0,999872	2021-02-14	United Kingdom
N_3_H	N	3	ERR5340825	28280	G	C	0,999944	2021-02-14	United Kingdom
N_3_V	N	3	ERR5340825	28281	A	T	0,999831	2021-02-14	United Kingdom
N_3_E	N	3	ERR5340825	28282	T	A	0,999775	2021-02-14	United Kingdom
N_203_K	N	203	ERR5340825	28881	G	A	0,998924	2021-02-14	United Kingdom
N_204_R	N	204	ERR5340825	28883	G	C	0,999152	2021-02-14	United Kingdom
N_235_F	N	235	ERR5340825	28977	C	T	0,999322	2021-02-14	United Kingdom
ORF1ab_1001_I	ORF1ab	1001	ERR5340830	3267	C	T	1	2021-02-13	United Kingdom
ORF1ab_1708_D	ORF1ab	1708	ERR5340830	5388	C	A	1	2021-02-13	United Kingdom
ORF1ab_2230_T	ORF1ab	2230	ERR5340830	6954	T	C	0,999397	2021-02-13	United Kingdom
ORF1ab_3674_NA	ORF1ab	3674	ERR5340830	11287	G	-TCTGGTTTT	0,998397	2021-02-13	United Kingdom
ORF1ab_314_L	ORF1ab	314	ERR5340830	14408	C	T	0,999074	2021-02-13	United Kingdom
ORF1ab_1736_S	ORF1ab	1736	ERR5340830	18675	A	C	0,999475	2021-02-13	United Kingdom
S_68_NA	S	68	ERR5340830	21764	A	-TACATG	0,996489	2021-02-13	United Kingdom
S_143_NA	S	143	ERR5340830	21990	T	-TTA	0,998313	2021-02-13	United Kingdom
S_501_Y	S	501	ERR5340830	23063	A	T	0,999505	2021-02-13	United Kingdom
S_570_D	S	570	ERR5340830	23271	C	A	1	2021-02-13	United Kingdom
S_614_G	S	614	ERR5340830	23403	A	G	0,999855	2021-02-13	United Kingdom
S_681_H	S	681	ERR5340830	23604	C	A	0,999841	2021-02-13	United Kingdom
S_716_I	S	716	ERR5340830	23709	C	T	0,999844	2021-02-13	United Kingdom
S_982_A	S	982	ERR5340830	24506	T	G	0,999796	2021-02-13	United Kingdom
S_1118_H	S	1118	ERR5340830	24914	G	C	1	2021-02-13	United Kingdom
S_1214_G	S	1214	ERR5340830	25202	T	G	0,176	2021-02-13	United Kingdom
ORF8_27_*	ORF8	27	ERR5340830	27972	C	T	1	2021-02-13	United Kingdom
ORF8_52_I	ORF8	52	ERR5340830	28048	G	T	0,999232	2021-02-13	United Kingdom
ORF8_73_C	ORF8	73	ERR5340830	28111	A	G	0,999714	2021-02-13	United Kingdom
N_3_H	N	3	ERR5340830	28280	G	C	1	2021-02-13	United Kingdom
N_3_V	N	3	ERR5340830	28281	A	T	1	2021-02-13	United Kingdom
N_3_E	N	3	ERR5340830	28282	T	A	0,99946	2021-02-13	United Kingdom
N_203_K	N	203	ERR5340830	28881	G	A	0,998023	2021-02-13	United Kingdom
N_204_R	N	204	ERR5340830	28883	G	C	1	2021-02-13	United Kingdom
N_235_F	N	235	ERR5340830	28977	C	T	1	2021-02-13	United Kingdom
ORF1ab_1001_I	ORF1ab	1001	ERR5340831	3267	C	T	0,999933	2021-02-14	United Kingdom
ORF1ab_1708_D	ORF1ab	1708	ERR5340831	5388	C	A	1	2021-02-14	United Kingdom
ORF1ab_2230_T	ORF1ab	2230	ERR5340831	6954	T	C	0,999672	2021-02-14	United Kingdom
ORF1ab_3674_NA	ORF1ab	3674	ERR5340831	11287	G	-TCTGGTTTT	1	2021-02-14	United Kingdom
ORF1ab_314_L	ORF1ab	314	ERR5340831	14408	C	T	0,999894	2021-02-14	United Kingdom
S_64_R	S	64	ERR5340831	21752	T	A	0,999824	2021-02-14	United Kingdom
S_68_NA	S	68	ERR5340831	21764	A	-TACATG	0,997627	2021-02-14	United Kingdom
S_143_NA	S	143	ERR5340831	21990	T	-TTA	0,998133	2021-02-14	United Kingdom
S_259_S	S	259	ERR5340831	22337	A	T	0,998895	2021-02-14	United Kingdom
S_501_Y	S	501	ERR5340831	23063	A	T	0,999893	2021-02-14	United Kingdom
S_570_D	S	570	ERR5340831	23271	C	A	1	2021-02-14	United Kingdom
S_583_D	S	583	ERR5340831	23311	G	T	0,999392	2021-02-14	United Kingdom
S_614_G	S	614	ERR5340831	23403	A	G	0,999777	2021-02-14	United Kingdom
S_681_H	S	681	ERR5340831	23604	C	A	1	2021-02-14	United Kingdom
S_716_I	S	716	ERR5340831	23709	C	T	0,99958	2021-02-14	United Kingdom
S_982_A	S	982	ERR5340831	24506	T	G	1	2021-02-14	United Kingdom
S_1073_N	S	1073	ERR5340831	24781	G	C	1	2021-02-14	United Kingdom
S_1118_H	S	1118	ERR5340831	24914	G	C	0,999901	2021-02-14	United Kingdom
S_1214_G	S	1214	ERR5340831	25202	T	G	0,128024	2021-02-14	United Kingdom
ORF7a_78_C	ORF7a	78	ERR5340831	27625	C	T	1	2021-02-14	United Kingdom
ORF8_27_*	ORF8	27	ERR5340831	27972	C	T	0,999544	2021-02-14	United Kingdom
ORF8_52_I	ORF8	52	ERR5340831	28048	G	T	0,999775	2021-02-14	United Kingdom
ORF8_73_C	ORF8	73	ERR5340831	28111	A	G	0,999784	2021-02-14	United Kingdom
N_3_H	N	3	ERR5340831	28280	G	C	0,999947	2021-02-14	United Kingdom
N_3_V	N	3	ERR5340831	28281	A	T	0,999787	2021-02-14	United Kingdom
N_3_E	N	3	ERR5340831	28282	T	A	0,99984	2021-02-14	United Kingdom
N_203_K	N	203	ERR5340831	28881	G	A	0,999383	2021-02-14	United Kingdom
N_204_R	N	204	ERR5340831	28883	G	C	1	2021-02-14	United Kingdom
N_235_F	N	235	ERR5340831	28977	C	T	0,999675	2021-02-14	United Kingdom
ORF1ab_1001_I	ORF1ab	1001	ERR5340836	3267	C	T	1	2021-02-02	United Kingdom
ORF1ab_1708_D	ORF1ab	1708	ERR5340836	5388	C	A	1	2021-02-02	United Kingdom
ORF1ab_2230_T	ORF1ab	2230	ERR5340836	6954	T	C	0,999538	2021-02-02	United Kingdom
ORF1ab_3674_NA	ORF1ab	3674	ERR5340836	11287	G	-TCTGGTTTT	0,997943	2021-02-02	United Kingdom
ORF1ab_314_L	ORF1ab	314	ERR5340836	14408	C	T	1	2021-02-02	United Kingdom
S_68_NA	S	68	ERR5340836	21764	A	-TACATG	0,99734	2021-02-02	United Kingdom
S_143_NA	S	143	ERR5340836	21990	T	-TTA	0,998925	2021-02-02	United Kingdom
S_501_Y	S	501	ERR5340836	23063	A	T	0,99958	2021-02-02	United Kingdom
S_570_D	S	570	ERR5340836	23271	C	A	1	2021-02-02	United Kingdom
S_614_G	S	614	ERR5340836	23403	A	G	0,999796	2021-02-02	United Kingdom
S_681_H	S	681	ERR5340836	23604	C	A	1	2021-02-02	United Kingdom
S_716_I	S	716	ERR5340836	23709	C	T	1	2021-02-02	United Kingdom
S_982_A	S	982	ERR5340836	24506	T	G	0,999805	2021-02-02	United Kingdom
S_1118_H	S	1118	ERR5340836	24914	G	C	1	2021-02-02	United Kingdom
S_1214_G	S	1214	ERR5340836	25202	T	G	0,200195	2021-02-02	United Kingdom
ORF3a_151_I	ORF3a	151	ERR5340836	25844	C	T	1	2021-02-02	United Kingdom
ORF7a_62_*	ORF7a	62	ERR5340836	27577	C	T	0,999749	2021-02-02	United Kingdom
ORF8_27_*	ORF8	27	ERR5340836	27972	C	T	0,999609	2021-02-02	United Kingdom
ORF8_52_I	ORF8	52	ERR5340836	28048	G	T	1	2021-02-02	United Kingdom
ORF8_73_C	ORF8	73	ERR5340836	28111	A	G	0,999436	2021-02-02	United Kingdom
N_3_H	N	3	ERR5340836	28280	G	C	0,99993	2021-02-02	United Kingdom
N_3_V	N	3	ERR5340836	28281	A	T	0,99993	2021-02-02	United Kingdom
N_3_E	N	3	ERR5340836	28282	T	A	0,99986	2021-02-02	United Kingdom
N_203_K	N	203	ERR5340836	28881	G	A	0,999679	2021-02-02	United Kingdom
N_204_R	N	204	ERR5340836	28883	G	C	0,999843	2021-02-02	United Kingdom
N_235_F	N	235	ERR5340836	28977	C	T	0,999321	2021-02-02	United Kingdom
ORF1ab_1001_I	ORF1ab	1001	ERR5340840	3267	C	T	0,999655	2021-02-02	United Kingdom
ORF1ab_1708_D	ORF1ab	1708	ERR5340840	5388	C	A	1	2021-02-02	United Kingdom
ORF1ab_2230_T	ORF1ab	2230	ERR5340840	6954	T	C	0,999738	2021-02-02	United Kingdom
ORF1ab_3674_NA	ORF1ab	3674	ERR5340840	11287	G	-TCTGGTTTT	0,995511	2021-02-02	United Kingdom
ORF1ab_218_L	ORF1ab	218	ERR5340840	14120	C	T	0,999515	2021-02-02	United Kingdom
ORF1ab_314_L	ORF1ab	314	ERR5340840	14408	C	T	1	2021-02-02	United Kingdom
S_68_NA	S	68	ERR5340840	21764	A	-TACATG	0,997116	2021-02-02	United Kingdom
S_143_NA	S	143	ERR5340840	21990	T	-TTA	0,998059	2021-02-02	United Kingdom
S_490_S	S	490	ERR5340840	23031	T	C	1	2021-02-02	United Kingdom
S_501_Y	S	501	ERR5340840	23063	A	T	1	2021-02-02	United Kingdom
S_570_D	S	570	ERR5340840	23271	C	A	0,99991	2021-02-02	United Kingdom
S_614_G	S	614	ERR5340840	23403	A	G	0,999478	2021-02-02	United Kingdom
S_681_H	S	681	ERR5340840	23604	C	A	1	2021-02-02	United Kingdom
S_716_I	S	716	ERR5340840	23709	C	T	0,999596	2021-02-02	United Kingdom
S_982_A	S	982	ERR5340840	24506	T	G	1	2021-02-02	United Kingdom
S_1118_H	S	1118	ERR5340840	24914	G	C	0,998974	2021-02-02	United Kingdom
S_1214_G	S	1214	ERR5340840	25202	T	G	0,215054	2021-02-02	United Kingdom
ORF8_27_*	ORF8	27	ERR5340840	27972	C	T	0,999656	2021-02-02	United Kingdom
ORF8_52_I	ORF8	52	ERR5340840	28048	G	T	1	2021-02-02	United Kingdom
ORF8_68_*	ORF8	68	ERR5340840	28095	A	T	0,998879	2021-02-02	United Kingdom
ORF8_73_C	ORF8	73	ERR5340840	28111	A	G	0,999929	2021-02-02	United Kingdom
N_3_H	N	3	ERR5340840	28280	G	C	0,999913	2021-02-02	United Kingdom
N_3_V	N	3	ERR5340840	28281	A	T	0,999912	2021-02-02	United Kingdom
N_3_E	N	3	ERR5340840	28282	T	A	0,999737	2021-02-02	United Kingdom
N_203_K	N	203	ERR5340840	28881	G	A	0,998951	2021-02-02	United Kingdom
N_204_R	N	204	ERR5340840	28883	G	C	0,99983	2021-02-02	United Kingdom
N_235_F	N	235	ERR5340840	28977	C	T	1	2021-02-02	United Kingdom
ORF1ab_675_A	ORF1ab	675	ERR5340844	2289	T	C	1	2021-02-02	United Kingdom
ORF1ab_1001_I	ORF1ab	1001	ERR5340844	3267	C	T	0,999836	2021-02-02	United Kingdom
ORF1ab_1708_D	ORF1ab	1708	ERR5340844	5388	C	A	1	2021-02-02	United Kingdom
ORF1ab_2230_T	ORF1ab	2230	ERR5340844	6954	T	C	0,999708	2021-02-02	United Kingdom
ORF1ab_3674_NA	ORF1ab	3674	ERR5340844	11287	G	-TCTGGTTTT	0,998042	2021-02-02	United Kingdom
ORF1ab_314_L	ORF1ab	314	ERR5340844	14408	C	T	1	2021-02-02	United Kingdom
ORF1ab_909_T	ORF1ab	909	ERR5340844	16192	C	A	0,664516	2021-02-02	United Kingdom
S_68_NA	S	68	ERR5340844	21764	A	-TACATG	0,995591	2021-02-02	United Kingdom
S_143_NA	S	143	ERR5340844	21990	T	-TTA	0,998	2021-02-02	United Kingdom
S_180_G	S	180	ERR5340844	22101	A	G	0,999485	2021-02-02	United Kingdom
S_501_Y	S	501	ERR5340844	23063	A	T	0,999475	2021-02-02	United Kingdom
S_570_D	S	570	ERR5340844	23271	C	A	0,99984	2021-02-02	United Kingdom
S_614_G	S	614	ERR5340844	23403	A	G	0,999922	2021-02-02	United Kingdom
S_681_H	S	681	ERR5340844	23604	C	A	1	2021-02-02	United Kingdom
S_716_I	S	716	ERR5340844	23709	C	T	0,999871	2021-02-02	United Kingdom
S_982_A	S	982	ERR5340844	24506	T	G	0,999769	2021-02-02	United Kingdom
S_1118_H	S	1118	ERR5340844	24914	G	C	1	2021-02-02	United Kingdom
S_1214_G	S	1214	ERR5340844	25202	T	G	0,152695	2021-02-02	United Kingdom
ORF3a_26_L	ORF3a	26	ERR5340844	25469	C	T	0,999893	2021-02-02	United Kingdom
ORF8_27_*	ORF8	27	ERR5340844	27972	C	T	0,999657	2021-02-02	United Kingdom
ORF8_52_I	ORF8	52	ERR5340844	28048	G	T	0,999836	2021-02-02	United Kingdom
ORF8_73_C	ORF8	73	ERR5340844	28111	A	G	0,999931	2021-02-02	United Kingdom
N_3_H	N	3	ERR5340844	28280	G	C	0,999704	2021-02-02	United Kingdom
N_3_V	N	3	ERR5340844	28281	A	T	0,999777	2021-02-02	United Kingdom
N_3_E	N	3	ERR5340844	28282	T	A	0,999555	2021-02-02	United Kingdom
N_203_K	N	203	ERR5340844	28881	G	A	0,999698	2021-02-02	United Kingdom
N_204_R	N	204	ERR5340844	28883	G	C	0,999853	2021-02-02	United Kingdom
N_235_F	N	235	ERR5340844	28977	C	T	0,999204	2021-02-02	United Kingdom
ORF1ab_1001_I	ORF1ab	1001	ERR5340851	3267	C	T	0,999557	2021-02-14	United Kingdom
ORF1ab_1176_T	ORF1ab	1176	ERR5340851	3791	G	A	0,999335	2021-02-14	United Kingdom
ORF1ab_1708_D	ORF1ab	1708	ERR5340851	5388	C	A	0,999363	2021-02-14	United Kingdom
ORF1ab_2230_T	ORF1ab	2230	ERR5340851	6954	T	C	0,999897	2021-02-14	United Kingdom
ORF1ab_2265_V	ORF1ab	2265	ERR5340851	7059	G	T	0,524206	2021-02-14	United Kingdom
ORF1ab_3674_NA	ORF1ab	3674	ERR5340851	11287	G	-TCTGGTTTT	0,995225	2021-02-14	United Kingdom
ORF1ab_314_L	ORF1ab	314	ERR5340851	14408	C	T	1	2021-02-14	United Kingdom
ORF1ab_1383_R	ORF1ab	1383	ERR5340851	17615	A	G	0,999818	2021-02-14	United Kingdom
S_68_NA	S	68	ERR5340851	21764	A	-TACATG	0,996464	2021-02-14	United Kingdom
S_143_NA	S	143	ERR5340851	21990	T	-TTA	0,993742	2021-02-14	United Kingdom
S_501_Y	S	501	ERR5340851	23063	A	T	0,999356	2021-02-14	United Kingdom
S_570_D	S	570	ERR5340851	23271	C	A	0,999637	2021-02-14	United Kingdom
S_614_G	S	614	ERR5340851	23403	A	G	0,999912	2021-02-14	United Kingdom
S_681_H	S	681	ERR5340851	23604	C	A	1	2021-02-14	United Kingdom
S_716_I	S	716	ERR5340851	23709	C	T	0,999841	2021-02-14	United Kingdom
S_982_A	S	982	ERR5340851	24506	T	G	1	2021-02-14	United Kingdom
S_1118_H	S	1118	ERR5340851	24914	G	C	0,999832	2021-02-14	United Kingdom
S_1214_G	S	1214	ERR5340851	25202	T	G	0,0740741	2021-02-14	United Kingdom
ORF3a_269_M	ORF3a	269	ERR5340851	26198	C	T	0,998149	2021-02-14	United Kingdom
ORF8_27_*	ORF8	27	ERR5340851	27972	C	T	1	2021-02-14	United Kingdom
ORF8_52_I	ORF8	52	ERR5340851	28048	G	T	1	2021-02-14	United Kingdom
ORF8_73_C	ORF8	73	ERR5340851	28111	A	G	0,999435	2021-02-14	United Kingdom
N_3_H	N	3	ERR5340851	28280	G	C	1	2021-02-14	United Kingdom
N_3_V	N	3	ERR5340851	28281	A	T	0,999752	2021-02-14	United Kingdom
N_3_E	N	3	ERR5340851	28282	T	A	1	2021-02-14	United Kingdom
N_203_K	N	203	ERR5340851	28881	G	A	0,999093	2021-02-14	United Kingdom
N_204_R	N	204	ERR5340851	28883	G	C	0,999824	2021-02-14	United Kingdom
N_235_F	N	235	ERR5340851	28977	C	T	1	2021-02-14	United Kingdom
ORF1ab_1001_I	ORF1ab	1001	ERR5340853	3267	C	T	0,99985	2021-02-14	United Kingdom
ORF1ab_1708_D	ORF1ab	1708	ERR5340853	5388	C	A	1	2021-02-14	United Kingdom
ORF1ab_2230_T	ORF1ab	2230	ERR5340853	6954	T	C	0,99967	2021-02-14	United Kingdom
ORF1ab_3674_NA	ORF1ab	3674	ERR5340853	11287	G	-TCTGGTTTT	0,996929	2021-02-14	United Kingdom
ORF1ab_314_L	ORF1ab	314	ERR5340853	14408	C	T	0,999768	2021-02-14	United Kingdom
S_68_NA	S	68	ERR5340853	21764	A	-TACATG	0,997415	2021-02-14	United Kingdom
S_143_NA	S	143	ERR5340853	21990	T	-TTA	0,995362	2021-02-14	United Kingdom
S_501_Y	S	501	ERR5340853	23063	A	T	0,99957	2021-02-14	United Kingdom
S_570_D	S	570	ERR5340853	23271	C	A	0,999771	2021-02-14	United Kingdom
S_614_G	S	614	ERR5340853	23403	A	G	1	2021-02-14	United Kingdom
S_681_H	S	681	ERR5340853	23604	C	A	0,999591	2021-02-14	United Kingdom
S_716_I	S	716	ERR5340853	23709	C	T	0,999596	2021-02-14	United Kingdom
S_982_A	S	982	ERR5340853	24506	T	G	0,99913	2021-02-14	United Kingdom
S_1118_H	S	1118	ERR5340853	24914	G	C	1	2021-02-14	United Kingdom
S_1214_G	S	1214	ERR5340853	25202	T	G	0,221437	2021-02-14	United Kingdom
ORF8_27_*	ORF8	27	ERR5340853	27972	C	T	0,999644	2021-02-14	United Kingdom
ORF8_52_I	ORF8	52	ERR5340853	28048	G	T	0,999831	2021-02-14	United Kingdom
ORF8_68_*	ORF8	68	ERR5340853	28095	A	T	0,999835	2021-02-14	United Kingdom
ORF8_73_C	ORF8	73	ERR5340853	28111	A	G	0,999059	2021-02-14	United Kingdom
N_3_H	N	3	ERR5340853	28280	G	C	0,999926	2021-02-14	United Kingdom
N_3_V	N	3	ERR5340853	28281	A	T	0,999926	2021-02-14	United Kingdom
N_3_E	N	3	ERR5340853	28282	T	A	0,999926	2021-02-14	United Kingdom
N_203_K	N	203	ERR5340853	28881	G	A	0,99952	2021-02-14	United Kingdom
N_204_R	N	204	ERR5340853	28883	G	C	1	2021-02-14	United Kingdom
N_235_F	N	235	ERR5340853	28977	C	T	0,999659	2021-02-14	United Kingdom
ORF1ab_1001_I	ORF1ab	1001	ERR5340854	3267	C	T	1	2021-02-07	United Kingdom
ORF1ab_1708_D	ORF1ab	1708	ERR5340854	5388	C	A	1	2021-02-07	United Kingdom
ORF1ab_2224_F	ORF1ab	2224	ERR5340854	6936	C	T	1	2021-02-07	United Kingdom
ORF1ab_2230_T	ORF1ab	2230	ERR5340854	6954	T	C	0,999848	2021-02-07	United Kingdom
ORF1ab_3674_NA	ORF1ab	3674	ERR5340854	11287	G	-TCTGGTTTT	0,995047	2021-02-07	United Kingdom
ORF1ab_3697_V	ORF1ab	3697	ERR5340854	11355	C	T	0,0643708	2021-02-07	United Kingdom
ORF1ab_314_L	ORF1ab	314	ERR5340854	14408	C	T	1	2021-02-07	United Kingdom
S_68_NA	S	68	ERR5340854	21764	A	-TACATG	0,99723	2021-02-07	United Kingdom
S_143_NA	S	143	ERR5340854	21990	T	-TTA	0,999338	2021-02-07	United Kingdom
S_501_Y	S	501	ERR5340854	23063	A	T	0,999772	2021-02-07	United Kingdom
S_570_D	S	570	ERR5340854	23271	C	A	1	2021-02-07	United Kingdom
S_614_G	S	614	ERR5340854	23403	A	G	1	2021-02-07	United Kingdom
S_681_H	S	681	ERR5340854	23604	C	A	1	2021-02-07	United Kingdom
S_716_I	S	716	ERR5340854	23709	C	T	1	2021-02-07	United Kingdom
S_982_A	S	982	ERR5340854	24506	T	G	0,999814	2021-02-07	United Kingdom
S_1118_H	S	1118	ERR5340854	24914	G	C	0,99965	2021-02-07	United Kingdom
S_1214_G	S	1214	ERR5340854	25202	T	G	0,185806	2021-02-07	United Kingdom
ORF8_27_*	ORF8	27	ERR5340854	27972	C	T	1	2021-02-07	United Kingdom
ORF8_52_I	ORF8	52	ERR5340854	28048	G	T	1	2021-02-07	United Kingdom
ORF8_73_C	ORF8	73	ERR5340854	28111	A	G	1	2021-02-07	United Kingdom
N_3_H	N	3	ERR5340854	28280	G	C	1	2021-02-07	United Kingdom
N_3_V	N	3	ERR5340854	28281	A	T	1	2021-02-07	United Kingdom
N_3_E	N	3	ERR5340854	28282	T	A	0,999923	2021-02-07	United Kingdom
N_203_K	N	203	ERR5340854	28881	G	A	0,999583	2021-02-07	United Kingdom
N_204_R	N	204	ERR5340854	28883	G	C	0,999177	2021-02-07	United Kingdom
N_235_F	N	235	ERR5340854	28977	C	T	1	2021-02-07	United Kingdom
ORF1ab_971_L	ORF1ab	971	ERR5340855	3177	C	T	0,999365	2021-02-14	United Kingdom
ORF1ab_1001_I	ORF1ab	1001	ERR5340855	3267	C	T	0,99977	2021-02-14	United Kingdom
ORF1ab_1708_D	ORF1ab	1708	ERR5340855	5388	C	A	1	2021-02-14	United Kingdom
ORF1ab_2230_T	ORF1ab	2230	ERR5340855	6954	T	C	0,999484	2021-02-14	United Kingdom
ORF1ab_2618_V	ORF1ab	2618	ERR5340855	8118	C	T	0,0575838	2021-02-14	United Kingdom
ORF1ab_3674_NA	ORF1ab	3674	ERR5340855	11287	G	-TCTGGTTTT	0,998227	2021-02-14	United Kingdom
ORF1ab_314_L	ORF1ab	314	ERR5340855	14408	C	T	0,999199	2021-02-14	United Kingdom
ORF1ab_2313_S	ORF1ab	2313	ERR5340855	20404	C	T	0,999949	2021-02-14	United Kingdom
S_68_NA	S	68	ERR5340855	21764	A	-TACATG	0,995757	2021-02-14	United Kingdom
S_143_NA	S	143	ERR5340855	21990	T	-TTA	0,997322	2021-02-14	United Kingdom
S_501_Y	S	501	ERR5340855	23063	A	T	0,999189	2021-02-14	United Kingdom
S_570_D	S	570	ERR5340855	23271	C	A	0,999914	2021-02-14	United Kingdom
S_614_G	S	614	ERR5340855	23403	A	G	0,999918	2021-02-14	United Kingdom
S_681_H	S	681	ERR5340855	23604	C	A	1	2021-02-14	United Kingdom
S_716_I	S	716	ERR5340855	23709	C	T	0,999601	2021-02-14	United Kingdom
S_982_A	S	982	ERR5340855	24506	T	G	0,999469	2021-02-14	United Kingdom
S_1118_H	S	1118	ERR5340855	24914	G	C	0,999841	2021-02-14	United Kingdom
S_1214_G	S	1214	ERR5340855	25202	T	G	0,149891	2021-02-14	United Kingdom
ORF7a_61_NA	ORF7a	61	ERR5340855	27575	C	-TCAATTTGCTTTTGCTTGTCCTGACGGCGTAAAACACGTCTA	0,998377	2021-02-14	United Kingdom
ORF8_27_*	ORF8	27	ERR5340855	27972	C	T	1	2021-02-14	United Kingdom
ORF8_52_I	ORF8	52	ERR5340855	28048	G	T	1	2021-02-14	United Kingdom
ORF8_73_C	ORF8	73	ERR5340855	28111	A	G	0,999307	2021-02-14	United Kingdom
N_3_H	N	3	ERR5340855	28280	G	C	0,999738	2021-02-14	United Kingdom
N_3_V	N	3	ERR5340855	28281	A	T	0,99965	2021-02-14	United Kingdom
N_3_E	N	3	ERR5340855	28282	T	A	0,999562	2021-02-14	United Kingdom
N_203_K	N	203	ERR5340855	28881	G	A	0,996986	2021-02-14	United Kingdom
N_204_R	N	204	ERR5340855	28883	G	C	0,999821	2021-02-14	United Kingdom
N_235_F	N	235	ERR5340855	28977	C	T	1	2021-02-14	United Kingdom
ORF1ab_730_F	ORF1ab	730	ERR5340857	2453	C	T	0,999854	2021-02-14	United Kingdom
ORF1ab_1001_I	ORF1ab	1001	ERR5340857	3267	C	T	0,999824	2021-02-14	United Kingdom
ORF1ab_1708_D	ORF1ab	1708	ERR5340857	5388	C	A	1	2021-02-14	United Kingdom
ORF1ab_2230_T	ORF1ab	2230	ERR5340857	6954	T	C	0,999815	2021-02-14	United Kingdom
ORF1ab_3674_NA	ORF1ab	3674	ERR5340857	11287	G	-TCTGGTTTT	0,99611	2021-02-14	United Kingdom
ORF1ab_314_L	ORF1ab	314	ERR5340857	14408	C	T	1	2021-02-14	United Kingdom
S_68_NA	S	68	ERR5340857	21764	A	-TACATG	0,997919	2021-02-14	United Kingdom
S_143_NA	S	143	ERR5340857	21990	T	-TTA	0,996045	2021-02-14	United Kingdom
S_501_Y	S	501	ERR5340857	23063	A	T	0,999608	2021-02-14	United Kingdom
S_570_D	S	570	ERR5340857	23271	C	A	0,99982	2021-02-14	United Kingdom
S_614_G	S	614	ERR5340857	23403	A	G	0,999738	2021-02-14	United Kingdom
S_681_H	S	681	ERR5340857	23604	C	A	1	2021-02-14	United Kingdom
S_716_I	S	716	ERR5340857	23709	C	T	0,999512	2021-02-14	United Kingdom
S_982_A	S	982	ERR5340857	24506	T	G	0,999746	2021-02-14	United Kingdom
S_1118_H	S	1118	ERR5340857	24914	G	C	0,999862	2021-02-14	United Kingdom
S_1214_G	S	1214	ERR5340857	25202	T	G	0,215768	2021-02-14	United Kingdom
ORF3a_42_L	ORF3a	42	ERR5340857	25517	C	T	0,999046	2021-02-14	United Kingdom
ORF3a_95_F	ORF3a	95	ERR5340857	25677	G	T	0,99959	2021-02-14	United Kingdom
ORF8_8_R	ORF8	8	ERR5340857	27915	G	A	1	2021-02-14	United Kingdom
ORF8_27_*	ORF8	27	ERR5340857	27972	C	T	1	2021-02-14	United Kingdom
ORF8_52_I	ORF8	52	ERR5340857	28048	G	T	0,999823	2021-02-14	United Kingdom
ORF8_73_C	ORF8	73	ERR5340857	28111	A	G	0,999415	2021-02-14	United Kingdom
N_3_H	N	3	ERR5340857	28280	G	C	1	2021-02-14	United Kingdom
N_3_V	N	3	ERR5340857	28281	A	T	0,999502	2021-02-14	United Kingdom
N_3_E	N	3	ERR5340857	28282	T	A	0,999091	2021-02-14	United Kingdom
N_203_K	N	203	ERR5340857	28881	G	A	0,999066	2021-02-14	United Kingdom
N_204_R	N	204	ERR5340857	28883	G	C	0,998904	2021-02-14	United Kingdom
N_235_F	N	235	ERR5340857	28977	C	T	0,999604	2021-02-14	United Kingdom
ORF1ab_1001_I	ORF1ab	1001	ERR5340859	3267	C	T	0,999866	2021-02-14	United Kingdom
ORF1ab_1708_D	ORF1ab	1708	ERR5340859	5388	C	A	0,999146	2021-02-14	United Kingdom
ORF1ab_2230_T	ORF1ab	2230	ERR5340859	6954	T	C	0,999682	2021-02-14	United Kingdom
ORF1ab_2595_I	ORF1ab	2595	ERR5340859	8048	G	A	1	2021-02-14	United Kingdom
ORF1ab_3674_NA	ORF1ab	3674	ERR5340859	11287	G	-TCTGGTTTT	0,995779	2021-02-14	United Kingdom
ORF1ab_3829_F	ORF1ab	3829	ERR5340859	11750	C	T	0,998983	2021-02-14	United Kingdom
ORF1ab_237_I	ORF1ab	237	ERR5340859	14177	C	T	0,99932	2021-02-14	United Kingdom
ORF1ab_314_L	ORF1ab	314	ERR5340859	14408	C	T	0,999819	2021-02-14	United Kingdom
ORF1ab_1383_R	ORF1ab	1383	ERR5340859	17615	A	G	0,999836	2021-02-14	United Kingdom
S_68_NA	S	68	ERR5340859	21764	A	-TACATG	0,996915	2021-02-14	United Kingdom
S_143_NA	S	143	ERR5340859	21990	T	-TTA	0,997659	2021-02-14	United Kingdom
S_501_Y	S	501	ERR5340859	23063	A	T	0,999368	2021-02-14	United Kingdom
S_570_D	S	570	ERR5340859	23271	C	A	0,999514	2021-02-14	United Kingdom
S_614_G	S	614	ERR5340859	23403	A	G	0,999619	2021-02-14	United Kingdom
S_681_H	S	681	ERR5340859	23604	C	A	1	2021-02-14	United Kingdom
S_716_I	S	716	ERR5340859	23709	C	T	0,999465	2021-02-14	United Kingdom
S_982_A	S	982	ERR5340859	24506	T	G	1	2021-02-14	United Kingdom
S_1118_H	S	1118	ERR5340859	24914	G	C	1	2021-02-14	United Kingdom
S_1214_G	S	1214	ERR5340859	25202	T	G	0,215461	2021-02-14	United Kingdom
ORF8_27_*	ORF8	27	ERR5340859	27972	C	T	0,999221	2021-02-14	United Kingdom
ORF8_52_I	ORF8	52	ERR5340859	28048	G	T	1	2021-02-14	United Kingdom
ORF8_73_C	ORF8	73	ERR5340859	28111	A	G	0,999669	2021-02-14	United Kingdom
N_3_H	N	3	ERR5340859	28280	G	C	0,999806	2021-02-14	United Kingdom
N_3_V	N	3	ERR5340859	28281	A	T	0,999805	2021-02-14	United Kingdom
N_3_E	N	3	ERR5340859	28282	T	A	0,999222	2021-02-14	United Kingdom
N_203_K	N	203	ERR5340859	28881	G	A	0,998334	2021-02-14	United Kingdom
N_204_R	N	204	ERR5340859	28883	G	C	1	2021-02-14	United Kingdom
N_235_F	N	235	ERR5340859	28977	C	T	1	2021-02-14	United Kingdom
ORF1ab_1001_I	ORF1ab	1001	ERR5340868	3267	C	T	0,999606	2021-02-02	United Kingdom
ORF1ab_1708_D	ORF1ab	1708	ERR5340868	5388	C	A	1	2021-02-02	United Kingdom
ORF1ab_2230_T	ORF1ab	2230	ERR5340868	6954	T	C	0,999729	2021-02-02	United Kingdom
ORF1ab_3453_I	ORF1ab	3453	ERR5340868	10623	C	T	0,986766	2021-02-02	United Kingdom
ORF1ab_3674_NA	ORF1ab	3674	ERR5340868	11287	G	-TCTGGTTTT	0,998469	2021-02-02	United Kingdom
ORF1ab_314_L	ORF1ab	314	ERR5340868	14408	C	T	0,999867	2021-02-02	United Kingdom
S_68_NA	S	68	ERR5340868	21764	A	-TACATG	0,989156	2021-02-02	United Kingdom
S_143_NA	S	143	ERR5340868	21990	T	-TTA	0,99845	2021-02-02	United Kingdom
S_501_Y	S	501	ERR5340868	23063	A	T	0,99976	2021-02-02	United Kingdom
S_570_D	S	570	ERR5340868	23271	C	A	1	2021-02-02	United Kingdom
S_614_G	S	614	ERR5340868	23403	A	G	0,999754	2021-02-02	United Kingdom
S_681_H	S	681	ERR5340868	23604	C	A	0,999877	2021-02-02	United Kingdom
S_716_I	S	716	ERR5340868	23709	C	T	0,999878	2021-02-02	United Kingdom
S_982_A	S	982	ERR5340868	24506	T	G	0,998833	2021-02-02	United Kingdom
S_1118_H	S	1118	ERR5340868	24914	G	C	0,999896	2021-02-02	United Kingdom
S_1214_G	S	1214	ERR5340868	25202	T	G	0,160194	2021-02-02	United Kingdom
ORF3a_26_L	ORF3a	26	ERR5340868	25469	C	T	0,999916	2021-02-02	United Kingdom
ORF8_27_*	ORF8	27	ERR5340868	27972	C	T	0,999495	2021-02-02	United Kingdom
ORF8_52_I	ORF8	52	ERR5340868	28048	G	T	1	2021-02-02	United Kingdom
ORF8_68_*	ORF8	68	ERR5340868	28095	A	T	0,999765	2021-02-02	United Kingdom
ORF8_73_C	ORF8	73	ERR5340868	28111	A	G	0,999616	2021-02-02	United Kingdom
N_3_H	N	3	ERR5340868	28280	G	C	0,999877	2021-02-02	United Kingdom
N_3_V	N	3	ERR5340868	28281	A	T	0,999877	2021-02-02	United Kingdom
N_3_E	N	3	ERR5340868	28282	T	A	0,999631	2021-02-02	United Kingdom
N_203_K	N	203	ERR5340868	28881	G	A	0,999304	2021-02-02	United Kingdom
N_204_R	N	204	ERR5340868	28883	G	C	0,999656	2021-02-02	United Kingdom
N_235_F	N	235	ERR5340868	28977	C	T	0,99982	2021-02-02	United Kingdom
ORF1ab_1001_I	ORF1ab	1001	ERR5340880	3267	C	T	1	2021-02-13	United Kingdom
ORF1ab_1708_D	ORF1ab	1708	ERR5340880	5388	C	A	1	2021-02-13	United Kingdom
ORF1ab_2230_T	ORF1ab	2230	ERR5340880	6954	T	C	0,999826	2021-02-13	United Kingdom
ORF1ab_3674_NA	ORF1ab	3674	ERR5340880	11287	G	-TCTGGTTTT	0,999203	2021-02-13	United Kingdom
ORF1ab_314_L	ORF1ab	314	ERR5340880	14408	C	T	1	2021-02-13	United Kingdom
ORF1ab_1383_R	ORF1ab	1383	ERR5340880	17615	A	G	1	2021-02-13	United Kingdom
S_68_NA	S	68	ERR5340880	21764	A	-TACATG	0,995988	2021-02-13	United Kingdom
S_143_NA	S	143	ERR5340880	21990	T	-TTA	0,998434	2021-02-13	United Kingdom
S_501_Y	S	501	ERR5340880	23063	A	T	0,999327	2021-02-13	United Kingdom
S_570_D	S	570	ERR5340880	23271	C	A	0,999838	2021-02-13	United Kingdom
S_614_G	S	614	ERR5340880	23403	A	G	0,999844	2021-02-13	United Kingdom
S_681_H	S	681	ERR5340880	23604	C	A	0,999739	2021-02-13	United Kingdom
S_716_I	S	716	ERR5340880	23709	C	T	1	2021-02-13	United Kingdom
S_982_A	S	982	ERR5340880	24506	T	G	1	2021-02-13	United Kingdom
S_1118_H	S	1118	ERR5340880	24914	G	C	1	2021-02-13	United Kingdom
S_1214_G	S	1214	ERR5340880	25202	T	G	0,154167	2021-02-13	United Kingdom
N_3_H	N	3	ERR5340880	28280	G	C	1	2021-02-13	United Kingdom
N_3_V	N	3	ERR5340880	28281	A	T	0,999676	2021-02-13	United Kingdom
N_3_E	N	3	ERR5340880	28282	T	A	1	2021-02-13	United Kingdom
N_203_K	N	203	ERR5340880	28881	G	A	0,998796	2021-02-13	United Kingdom
N_204_R	N	204	ERR5340880	28883	G	C	1	2021-02-13	United Kingdom
N_235_F	N	235	ERR5340880	28977	C	T	0,999166	2021-02-13	United Kingdom
ORF1ab_769_S	ORF1ab	769	ERR5340881	2570	C	T	0,998547	2021-02-14	United Kingdom
ORF1ab_1001_I	ORF1ab	1001	ERR5340881	3267	C	T	0,999917	2021-02-14	United Kingdom
ORF1ab_1708_D	ORF1ab	1708	ERR5340881	5388	C	A	1	2021-02-14	United Kingdom
ORF1ab_1921_L	ORF1ab	1921	ERR5340881	6027	C	T	0,999795	2021-02-14	United Kingdom
ORF1ab_2230_T	ORF1ab	2230	ERR5340881	6954	T	C	0,999672	2021-02-14	United Kingdom
ORF1ab_2780_L	ORF1ab	2780	ERR5340881	8603	T	C	0,997238	2021-02-14	United Kingdom
ORF1ab_3674_NA	ORF1ab	3674	ERR5340881	11287	G	-TCTGGTTTT	0,998537	2021-02-14	United Kingdom
ORF1ab_314_L	ORF1ab	314	ERR5340881	14408	C	T	1	2021-02-14	United Kingdom
ORF1ab_1383_R	ORF1ab	1383	ERR5340881	17615	A	G	0,999419	2021-02-14	United Kingdom
ORF1ab_1701_F	ORF1ab	1701	ERR5340881	18568	C	T	0,999818	2021-02-14	United Kingdom
ORF1ab_1839_I	ORF1ab	1839	ERR5340881	18984	G	T	0,999452	2021-02-14	United Kingdom
ORF1ab_1959_V	ORF1ab	1959	ERR5340881	19343	C	T	1	2021-02-14	United Kingdom
S_68_NA	S	68	ERR5340881	21764	A	-TACATG	0,996781	2021-02-14	United Kingdom
S_143_NA	S	143	ERR5340881	21990	T	-TTA	0,99846	2021-02-14	United Kingdom
S_501_Y	S	501	ERR5340881	23063	A	T	0,999336	2021-02-14	United Kingdom
S_570_D	S	570	ERR5340881	23271	C	A	0,999832	2021-02-14	United Kingdom
S_614_G	S	614	ERR5340881	23403	A	G	1	2021-02-14	United Kingdom
S_681_H	S	681	ERR5340881	23604	C	A	1	2021-02-14	United Kingdom
S_716_I	S	716	ERR5340881	23709	C	T	0,99946	2021-02-14	United Kingdom
S_982_A	S	982	ERR5340881	24506	T	G	0,999305	2021-02-14	United Kingdom
S_1118_H	S	1118	ERR5340881	24914	G	C	0,999853	2021-02-14	United Kingdom
S_1214_G	S	1214	ERR5340881	25202	T	G	0,169788	2021-02-14	United Kingdom
ORF3a_15_F	ORF3a	15	ERR5340881	25437	G	T	1	2021-02-14	United Kingdom
ORF8_27_*	ORF8	27	ERR5340881	27972	C	T	1	2021-02-14	United Kingdom
ORF8_52_I	ORF8	52	ERR5340881	28048	G	T	1	2021-02-14	United Kingdom
ORF8_73_C	ORF8	73	ERR5340881	28111	A	G	0,999551	2021-02-14	United Kingdom
N_3_H	N	3	ERR5340881	28280	G	C	1	2021-02-14	United Kingdom
N_3_V	N	3	ERR5340881	28281	A	T	1	2021-02-14	United Kingdom
N_3_E	N	3	ERR5340881	28282	T	A	1	2021-02-14	United Kingdom
N_203_K	N	203	ERR5340881	28881	G	A	0,999743	2021-02-14	United Kingdom
N_204_R	N	204	ERR5340881	28883	G	C	1	2021-02-14	United Kingdom
N_235_F	N	235	ERR5340881	28977	C	T	1	2021-02-14	United Kingdom
ORF1ab_730_F	ORF1ab	730	ERR5340882	2453	C	T	0,998923	2021-02-14	United Kingdom
ORF1ab_944_L	ORF1ab	944	ERR5340882	3096	C	T	1	2021-02-14	United Kingdom
ORF1ab_1001_I	ORF1ab	1001	ERR5340882	3267	C	T	0,999904	2021-02-14	United Kingdom
ORF1ab_1708_D	ORF1ab	1708	ERR5340882	5388	C	A	0,999567	2021-02-14	United Kingdom
ORF1ab_2230_T	ORF1ab	2230	ERR5340882	6954	T	C	0,999728	2021-02-14	United Kingdom
ORF1ab_3674_NA	ORF1ab	3674	ERR5340882	11287	G	-TCTGGTTTT	0,998387	2021-02-14	United Kingdom
ORF1ab_3965_G	ORF1ab	3965	ERR5340882	12159	A	G	0,999872	2021-02-14	United Kingdom
ORF1ab_314_L	ORF1ab	314	ERR5340882	14408	C	T	0,998158	2021-02-14	United Kingdom
ORF1ab_710_C	ORF1ab	710	ERR5340882	15596	A	G	0,999794	2021-02-14	United Kingdom
S_68_NA	S	68	ERR5340882	21764	A	-TACATG	0,996503	2021-02-14	United Kingdom
S_143_NA	S	143	ERR5340882	21990	T	-TTA	0,99811	2021-02-14	United Kingdom
S_501_Y	S	501	ERR5340882	23063	A	T	0,998101	2021-02-14	United Kingdom
S_570_D	S	570	ERR5340882	23271	C	A	0,999786	2021-02-14	United Kingdom
S_614_G	S	614	ERR5340882	23403	A	G	0,999793	2021-02-14	United Kingdom
S_681_H	S	681	ERR5340882	23604	C	A	0,999838	2021-02-14	United Kingdom
S_716_I	S	716	ERR5340882	23709	C	T	0,999689	2021-02-14	United Kingdom
S_938_F	S	938	ERR5340882	24374	C	T	1	2021-02-14	United Kingdom
S_982_A	S	982	ERR5340882	24506	T	G	0,999866	2021-02-14	United Kingdom
S_1118_H	S	1118	ERR5340882	24914	G	C	0,999806	2021-02-14	United Kingdom
S_1214_G	S	1214	ERR5340882	25202	T	G	0,139168	2021-02-14	United Kingdom
ORF3a_165_F	ORF3a	165	ERR5340882	25886	C	T	0,999862	2021-02-14	United Kingdom
ORF8_27_*	ORF8	27	ERR5340882	27972	C	T	0,999252	2021-02-14	United Kingdom
ORF8_52_I	ORF8	52	ERR5340882	28048	G	T	0,999855	2021-02-14	United Kingdom
ORF8_73_C	ORF8	73	ERR5340882	28111	A	G	0,999875	2021-02-14	United Kingdom
N_3_H	N	3	ERR5340882	28280	G	C	1	2021-02-14	United Kingdom
N_3_V	N	3	ERR5340882	28281	A	T	1	2021-02-14	United Kingdom
N_3_E	N	3	ERR5340882	28282	T	A	0,999678	2021-02-14	United Kingdom
N_203_K	N	203	ERR5340882	28881	G	A	0,995975	2021-02-14	United Kingdom
N_204_R	N	204	ERR5340882	28883	G	C	0,999579	2021-02-14	United Kingdom
N_235_F	N	235	ERR5340882	28977	C	T	0,999739	2021-02-14	United Kingdom
ORF1ab_309_L	ORF1ab	309	ERR5340886	1191	C	T	1	2021-02-14	United Kingdom
ORF1ab_1001_I	ORF1ab	1001	ERR5340886	3267	C	T	0,997935	2021-02-14	United Kingdom
ORF1ab_1708_D	ORF1ab	1708	ERR5340886	5388	C	A	0,998339	2021-02-14	United Kingdom
ORF1ab_2230_T	ORF1ab	2230	ERR5340886	6954	T	C	0,999563	2021-02-14	United Kingdom
ORF1ab_3674_NA	ORF1ab	3674	ERR5340886	11287	G	-TCTGGTTTT	0,993593	2021-02-14	United Kingdom
ORF1ab_314_L	ORF1ab	314	ERR5340886	14408	C	T	0,999335	2021-02-14	United Kingdom
S_68_NA	S	68	ERR5340886	21764	A	-TACATG	0,998095	2021-02-14	United Kingdom
S_143_NA	S	143	ERR5340886	21990	T	-TTA	0,996687	2021-02-14	United Kingdom
S_501_Y	S	501	ERR5340886	23063	A	T	0,999779	2021-02-14	United Kingdom
S_570_D	S	570	ERR5340886	23271	C	A	1	2021-02-14	United Kingdom
S_614_G	S	614	ERR5340886	23403	A	G	0,999832	2021-02-14	United Kingdom
S_681_H	S	681	ERR5340886	23604	C	A	1	2021-02-14	United Kingdom
S_716_I	S	716	ERR5340886	23709	C	T	0,999732	2021-02-14	United Kingdom
S_982_A	S	982	ERR5340886	24506	T	G	1	2021-02-14	United Kingdom
S_1118_H	S	1118	ERR5340886	24914	G	C	0,999823	2021-02-14	United Kingdom
S_1214_G	S	1214	ERR5340886	25202	T	G	0,0531532	2021-02-14	United Kingdom
M_180_R	M	180	ERR5340886	27061	A	G	1	2021-02-14	United Kingdom
ORF8_27_*	ORF8	27	ERR5340886	27972	C	T	1	2021-02-14	United Kingdom
ORF8_52_I	ORF8	52	ERR5340886	28048	G	T	1	2021-02-14	United Kingdom
ORF8_68_*	ORF8	68	ERR5340886	28095	A	T	0,996686	2021-02-14	United Kingdom
ORF8_73_C	ORF8	73	ERR5340886	28111	A	G	0,999818	2021-02-14	United Kingdom
N_3_H	N	3	ERR5340886	28280	G	C	0,999917	2021-02-14	United Kingdom
N_3_V	N	3	ERR5340886	28281	A	T	0,999833	2021-02-14	United Kingdom
N_3_E	N	3	ERR5340886	28282	T	A	0,999667	2021-02-14	United Kingdom
N_203_K	N	203	ERR5340886	28881	G	A	1	2021-02-14	United Kingdom
N_204_R	N	204	ERR5340886	28883	G	C	0,999347	2021-02-14	United Kingdom
N_235_F	N	235	ERR5340886	28977	C	T	1	2021-02-14	United Kingdom
ORF1ab_140_NA	ORF1ab	140	ERR5340887	685	A	-AAGTCATTT	0,0500301	2021-02-13	United Kingdom
ORF1ab_748_L	ORF1ab	748	ERR5340887	2508	C	T	0,999689	2021-02-13	United Kingdom
ORF1ab_1001_I	ORF1ab	1001	ERR5340887	3267	C	T	0,999866	2021-02-13	United Kingdom
ORF1ab_1708_D	ORF1ab	1708	ERR5340887	5388	C	A	1	2021-02-13	United Kingdom
ORF1ab_2230_T	ORF1ab	2230	ERR5340887	6954	T	C	0,996846	2021-02-13	United Kingdom
ORF1ab_3674_NA	ORF1ab	3674	ERR5340887	11287	G	-TCTGGTTTT	0,993355	2021-02-13	United Kingdom
ORF1ab_4176_R	ORF1ab	4176	ERR5340887	12792	A	G	0,998173	2021-02-13	United Kingdom
ORF1ab_81_F	ORF1ab	81	ERR5340887	13708	C	T	0,0711009	2021-02-13	United Kingdom
ORF1ab_314_L	ORF1ab	314	ERR5340887	14408	C	T	0,999449	2021-02-13	United Kingdom
ORF1ab_870_G	ORF1ab	870	ERR5340887	16076	A	G	0,995428	2021-02-13	United Kingdom
ORF1ab_1001_S	ORF1ab	1001	ERR5340887	16468	C	T	0,999917	2021-02-13	United Kingdom
ORF1ab_1383_R	ORF1ab	1383	ERR5340887	17615	A	G	1	2021-02-13	United Kingdom
S_68_NA	S	68	ERR5340887	21764	A	-TACATG	0,994613	2021-02-13	United Kingdom
S_143_NA	S	143	ERR5340887	21990	T	-TTA	0,996008	2021-02-13	United Kingdom
S_501_Y	S	501	ERR5340887	23063	A	T	0,999827	2021-02-13	United Kingdom
S_570_D	S	570	ERR5340887	23271	C	A	1	2021-02-13	United Kingdom
S_614_G	S	614	ERR5340887	23403	A	G	0,999924	2021-02-13	United Kingdom
S_618_I	S	618	ERR5340887	23415	C	T	0,999847	2021-02-13	United Kingdom
S_681_H	S	681	ERR5340887	23604	C	A	1	2021-02-13	United Kingdom
S_716_I	S	716	ERR5340887	23709	C	T	1	2021-02-13	United Kingdom
S_982_A	S	982	ERR5340887	24506	T	G	0,999323	2021-02-13	United Kingdom
S_1118_H	S	1118	ERR5340887	24914	G	C	1	2021-02-13	United Kingdom
ORF8_27_*	ORF8	27	ERR5340887	27972	C	T	1	2021-02-13	United Kingdom
ORF8_52_I	ORF8	52	ERR5340887	28048	G	T	1	2021-02-13	United Kingdom
ORF8_73_C	ORF8	73	ERR5340887	28111	A	G	0,999507	2021-02-13	United Kingdom
N_3_H	N	3	ERR5340887	28280	G	C	0,999433	2021-02-13	United Kingdom
N_3_V	N	3	ERR5340887	28281	A	T	0,999929	2021-02-13	United Kingdom
N_3_E	N	3	ERR5340887	28282	T	A	0,999787	2021-02-13	United Kingdom
N_203_K	N	203	ERR5340887	28881	G	A	0,9998	2021-02-13	United Kingdom
N_204_R	N	204	ERR5340887	28883	G	C	1	2021-02-13	United Kingdom
N_235_F	N	235	ERR5340887	28977	C	T	1	2021-02-13	United Kingdom
ORF1ab_730_F	ORF1ab	730	ERR5340888	2453	C	T	0,999019	2021-02-14	United Kingdom
ORF1ab_1001_I	ORF1ab	1001	ERR5340888	3267	C	T	0,999931	2021-02-14	United Kingdom
ORF1ab_1708_D	ORF1ab	1708	ERR5340888	5388	C	A	1	2021-02-14	United Kingdom
ORF1ab_2230_T	ORF1ab	2230	ERR5340888	6954	T	C	0,999501	2021-02-14	United Kingdom
ORF1ab_3674_NA	ORF1ab	3674	ERR5340888	11287	G	-TCTGGTTTT	0,998161	2021-02-14	United Kingdom
ORF1ab_314_L	ORF1ab	314	ERR5340888	14408	C	T	1	2021-02-14	United Kingdom
ORF1ab_1519_S	ORF1ab	1519	ERR5340888	18023	A	G	0,99993	2021-02-14	United Kingdom
S_68_NA	S	68	ERR5340888	21764	A	-TACATG	0,995992	2021-02-14	United Kingdom
S_143_NA	S	143	ERR5340888	21990	T	-TTA	0,997328	2021-02-14	United Kingdom
S_501_Y	S	501	ERR5340888	23063	A	T	0,999518	2021-02-14	United Kingdom
S_570_D	S	570	ERR5340888	23271	C	A	0,999704	2021-02-14	United Kingdom
S_614_G	S	614	ERR5340888	23403	A	G	0,999641	2021-02-14	United Kingdom
S_681_H	S	681	ERR5340888	23604	C	A	1	2021-02-14	United Kingdom
S_716_I	S	716	ERR5340888	23709	C	T	1	2021-02-14	United Kingdom
S_982_A	S	982	ERR5340888	24506	T	G	0,999704	2021-02-14	United Kingdom
S_1118_H	S	1118	ERR5340888	24914	G	C	1	2021-02-14	United Kingdom
S_1214_G	S	1214	ERR5340888	25202	T	G	0,138446	2021-02-14	United Kingdom
ORF8_27_*	ORF8	27	ERR5340888	27972	C	T	0,999693	2021-02-14	United Kingdom
ORF8_52_I	ORF8	52	ERR5340888	28048	G	T	1	2021-02-14	United Kingdom
ORF8_73_C	ORF8	73	ERR5340888	28111	A	G	0,998969	2021-02-14	United Kingdom
N_3_H	N	3	ERR5340888	28280	G	C	1	2021-02-14	United Kingdom
N_3_V	N	3	ERR5340888	28281	A	T	0,999857	2021-02-14	United Kingdom
N_3_E	N	3	ERR5340888	28282	T	A	0,999358	2021-02-14	United Kingdom
N_203_K	N	203	ERR5340888	28881	G	A	0,999243	2021-02-14	United Kingdom
N_204_R	N	204	ERR5340888	28883	G	C	0,999705	2021-02-14	United Kingdom
N_235_F	N	235	ERR5340888	28977	C	T	1	2021-02-14	United Kingdom
ORF1ab_1001_I	ORF1ab	1001	ERR5340898	3267	C	T	1	2021-02-02	United Kingdom
ORF1ab_1708_D	ORF1ab	1708	ERR5340898	5388	C	A	1	2021-02-02	United Kingdom
ORF1ab_2230_T	ORF1ab	2230	ERR5340898	6954	T	C	0,99982	2021-02-02	United Kingdom
ORF1ab_3674_NA	ORF1ab	3674	ERR5340898	11287	G	-TCTGGTTTT	0,994991	2021-02-02	United Kingdom
ORF1ab_314_L	ORF1ab	314	ERR5340898	14408	C	T	0,999846	2021-02-02	United Kingdom
S_68_NA	S	68	ERR5340898	21764	A	-TACATG	0,997352	2021-02-02	United Kingdom
S_143_NA	S	143	ERR5340898	21990	T	-TTA	0,997144	2021-02-02	United Kingdom
S_501_Y	S	501	ERR5340898	23063	A	T	1	2021-02-02	United Kingdom
S_570_D	S	570	ERR5340898	23271	C	A	0,999897	2021-02-02	United Kingdom
S_614_G	S	614	ERR5340898	23403	A	G	0,999701	2021-02-02	United Kingdom
S_681_H	S	681	ERR5340898	23604	C	A	0,999826	2021-02-02	United Kingdom
S_716_I	S	716	ERR5340898	23709	C	T	0,999828	2021-02-02	United Kingdom
S_982_A	S	982	ERR5340898	24506	T	G	0,999874	2021-02-02	United Kingdom
S_1118_H	S	1118	ERR5340898	24914	G	C	0,999642	2021-02-02	United Kingdom
S_1214_G	S	1214	ERR5340898	25202	T	G	0,283358	2021-02-02	United Kingdom
ORF8_27_*	ORF8	27	ERR5340898	27972	C	T	1	2021-02-02	United Kingdom
ORF8_52_I	ORF8	52	ERR5340898	28048	G	T	0,999842	2021-02-02	United Kingdom
ORF8_73_C	ORF8	73	ERR5340898	28111	A	G	0,99973	2021-02-02	United Kingdom
N_3_H	N	3	ERR5340898	28280	G	C	0,999902	2021-02-02	United Kingdom
N_3_V	N	3	ERR5340898	28281	A	T	1	2021-02-02	United Kingdom
N_3_E	N	3	ERR5340898	28282	T	A	0,999507	2021-02-02	United Kingdom
N_203_K	N	203	ERR5340898	28881	G	A	0,998809	2021-02-02	United Kingdom
N_204_R	N	204	ERR5340898	28883	G	C	1	2021-02-02	United Kingdom
N_235_F	N	235	ERR5340898	28977	C	T	0,999098	2021-02-02	United Kingdom
ORF1ab_681_I	ORF1ab	681	ERR5340909	2306	C	A	1	2021-02-13	United Kingdom
ORF1ab_1001_I	ORF1ab	1001	ERR5340909	3267	C	T	1	2021-02-13	United Kingdom
ORF1ab_1708_D	ORF1ab	1708	ERR5340909	5388	C	A	1	2021-02-13	United Kingdom
ORF1ab_2230_T	ORF1ab	2230	ERR5340909	6954	T	C	0,999884	2021-02-13	United Kingdom
ORF1ab_2336_K	ORF1ab	2336	ERR5340909	7272	G	A	1	2021-02-13	United Kingdom
ORF1ab_2996_I	ORF1ab	2996	ERR5340909	9251	G	A	0,999531	2021-02-13	United Kingdom
ORF1ab_3674_NA	ORF1ab	3674	ERR5340909	11287	G	-TCTGGTTTT	0,998498	2021-02-13	United Kingdom
ORF1ab_4223_L	ORF1ab	4223	ERR5340909	12933	C	T	0,999869	2021-02-13	United Kingdom
ORF1ab_314_L	ORF1ab	314	ERR5340909	14408	C	T	1	2021-02-13	United Kingdom
S_5_F	S	5	ERR5340909	21575	C	T	0,999482	2021-02-13	United Kingdom
S_68_NA	S	68	ERR5340909	21764	A	-TACATG	0,994937	2021-02-13	United Kingdom
S_143_NA	S	143	ERR5340909	21990	T	-TTA	0,998723	2021-02-13	United Kingdom
S_501_Y	S	501	ERR5340909	23063	A	T	0,999638	2021-02-13	United Kingdom
S_570_D	S	570	ERR5340909	23271	C	A	0,9999	2021-02-13	United Kingdom
S_614_G	S	614	ERR5340909	23403	A	G	0,999809	2021-02-13	United Kingdom
S_681_H	S	681	ERR5340909	23604	C	A	1	2021-02-13	United Kingdom
S_716_I	S	716	ERR5340909	23709	C	T	0,999837	2021-02-13	United Kingdom
S_982_A	S	982	ERR5340909	24506	T	G	1	2021-02-13	United Kingdom
S_1118_H	S	1118	ERR5340909	24914	G	C	1	2021-02-13	United Kingdom
S_1214_G	S	1214	ERR5340909	25202	T	G	0,236377	2021-02-13	United Kingdom
ORF3a_240_L	ORF3a	240	ERR5340909	26111	C	T	0,999621	2021-02-13	United Kingdom
ORF8_27_*	ORF8	27	ERR5340909	27972	C	T	0,999473	2021-02-13	United Kingdom
ORF8_52_I	ORF8	52	ERR5340909	28048	G	T	1	2021-02-13	United Kingdom
ORF8_73_C	ORF8	73	ERR5340909	28111	A	G	0,999708	2021-02-13	United Kingdom
N_3_H	N	3	ERR5340909	28280	G	C	1	2021-02-13	United Kingdom
N_3_V	N	3	ERR5340909	28281	A	T	0,999823	2021-02-13	United Kingdom
N_3_E	N	3	ERR5340909	28282	T	A	0,999647	2021-02-13	United Kingdom
N_203_K	N	203	ERR5340909	28881	G	A	0,99918	2021-02-13	United Kingdom
N_204_R	N	204	ERR5340909	28883	G	C	0,9998	2021-02-13	United Kingdom
N_235_F	N	235	ERR5340909	28977	C	T	1	2021-02-13	United Kingdom
ORF1ab_730_F	ORF1ab	730	ERR5340910	2453	C	T	0,999844	2021-02-14	United Kingdom
ORF1ab_1001_I	ORF1ab	1001	ERR5340910	3267	C	T	0,999859	2021-02-14	United Kingdom
ORF1ab_1708_D	ORF1ab	1708	ERR5340910	5388	C	A	1	2021-02-14	United Kingdom
ORF1ab_2230_T	ORF1ab	2230	ERR5340910	6954	T	C	0,999785	2021-02-14	United Kingdom
ORF1ab_3674_NA	ORF1ab	3674	ERR5340910	11287	G	-TCTGGTTTT	0,998479	2021-02-14	United Kingdom
ORF1ab_314_L	ORF1ab	314	ERR5340910	14408	C	T	0,999401	2021-02-14	United Kingdom
S_68_NA	S	68	ERR5340910	21764	A	-TACATG	0,995932	2021-02-14	United Kingdom
S_143_NA	S	143	ERR5340910	21990	T	-TTA	0,996796	2021-02-14	United Kingdom
S_151_I	S	151	ERR5340910	22014	G	T	1	2021-02-14	United Kingdom
S_501_Y	S	501	ERR5340910	23063	A	T	0,998735	2021-02-14	United Kingdom
S_570_D	S	570	ERR5340910	23271	C	A	1	2021-02-14	United Kingdom
S_614_G	S	614	ERR5340910	23403	A	G	1	2021-02-14	United Kingdom
S_681_H	S	681	ERR5340910	23604	C	A	0,999734	2021-02-14	United Kingdom
S_716_I	S	716	ERR5340910	23709	C	T	0,999871	2021-02-14	United Kingdom
S_982_A	S	982	ERR5340910	24506	T	G	0,999608	2021-02-14	United Kingdom
S_1118_H	S	1118	ERR5340910	24914	G	C	0,999698	2021-02-14	United Kingdom
S_1214_G	S	1214	ERR5340910	25202	T	G	0,170117	2021-02-14	United Kingdom
ORF8_27_*	ORF8	27	ERR5340910	27972	C	T	0,999364	2021-02-14	United Kingdom
ORF8_52_I	ORF8	52	ERR5340910	28048	G	T	0,999694	2021-02-14	United Kingdom
ORF8_73_C	ORF8	73	ERR5340910	28111	A	G	0,999595	2021-02-14	United Kingdom
N_3_H	N	3	ERR5340910	28280	G	C	1	2021-02-14	United Kingdom
N_3_V	N	3	ERR5340910	28281	A	T	0,999851	2021-02-14	United Kingdom
N_3_E	N	3	ERR5340910	28282	T	A	0,999778	2021-02-14	United Kingdom
N_203_K	N	203	ERR5340910	28881	G	A	0,998976	2021-02-14	United Kingdom
N_204_R	N	204	ERR5340910	28883	G	C	0,999669	2021-02-14	United Kingdom
N_235_F	N	235	ERR5340910	28977	C	T	0,999816	2021-02-14	United Kingdom
ORF1ab_1001_I	ORF1ab	1001	ERR5340911	3267	C	T	0,999917	2021-02-13	United Kingdom
ORF1ab_1386_S	ORF1ab	1386	ERR5340911	4421	C	A	0,998569	2021-02-13	United Kingdom
ORF1ab_1386_H	ORF1ab	1386	ERR5340911	4422	G	A	0,998802	2021-02-13	United Kingdom
ORF1ab_1708_D	ORF1ab	1708	ERR5340911	5388	C	A	1	2021-02-13	United Kingdom
ORF1ab_2230_T	ORF1ab	2230	ERR5340911	6954	T	C	0,999915	2021-02-13	United Kingdom
ORF1ab_2607_K	ORF1ab	2607	ERR5340911	8084	G	A	0,999689	2021-02-13	United Kingdom
ORF1ab_3674_NA	ORF1ab	3674	ERR5340911	11287	G	-TCTGGTTTT	0,998782	2021-02-13	United Kingdom
ORF1ab_314_L	ORF1ab	314	ERR5340911	14408	C	T	0,998788	2021-02-13	United Kingdom
ORF1ab_1383_R	ORF1ab	1383	ERR5340911	17615	A	G	0,999681	2021-02-13	United Kingdom
S_68_NA	S	68	ERR5340911	21764	A	-TACATG	0,998043	2021-02-13	United Kingdom
S_143_NA	S	143	ERR5340911	21990	T	-TTA	0,998376	2021-02-13	United Kingdom
S_501_Y	S	501	ERR5340911	23063	A	T	0,99867	2021-02-13	United Kingdom
S_570_D	S	570	ERR5340911	23271	C	A	0,999809	2021-02-13	United Kingdom
S_614_G	S	614	ERR5340911	23403	A	G	0,999443	2021-02-13	United Kingdom
S_681_H	S	681	ERR5340911	23604	C	A	1	2021-02-13	United Kingdom
S_716_I	S	716	ERR5340911	23709	C	T	0,999754	2021-02-13	United Kingdom
S_982_A	S	982	ERR5340911	24506	T	G	0,999755	2021-02-13	United Kingdom
S_1118_H	S	1118	ERR5340911	24914	G	C	1	2021-02-13	United Kingdom
S_1214_G	S	1214	ERR5340911	25202	T	G	0,153266	2021-02-13	United Kingdom
ORF8_27_*	ORF8	27	ERR5340911	27972	C	T	0,999653	2021-02-13	United Kingdom
ORF8_52_I	ORF8	52	ERR5340911	28048	G	T	1	2021-02-13	United Kingdom
ORF8_73_C	ORF8	73	ERR5340911	28111	A	G	0,999816	2021-02-13	United Kingdom
N_3_H	N	3	ERR5340911	28280	G	C	1	2021-02-13	United Kingdom
N_3_V	N	3	ERR5340911	28281	A	T	1	2021-02-13	United Kingdom
N_3_E	N	3	ERR5340911	28282	T	A	0,999826	2021-02-13	United Kingdom
N_203_K	N	203	ERR5340911	28881	G	A	0,997939	2021-02-13	United Kingdom
N_204_R	N	204	ERR5340911	28883	G	C	0,999601	2021-02-13	United Kingdom
N_235_F	N	235	ERR5340911	28977	C	T	0,999783	2021-02-13	United Kingdom
ORF1ab_748_L	ORF1ab	748	ERR5340917	2508	C	T	0,999543	2021-02-13	United Kingdom
ORF1ab_1001_I	ORF1ab	1001	ERR5340917	3267	C	T	1	2021-02-13	United Kingdom
ORF1ab_1708_D	ORF1ab	1708	ERR5340917	5388	C	A	1	2021-02-13	United Kingdom
ORF1ab_2230_T	ORF1ab	2230	ERR5340917	6954	T	C	0,999601	2021-02-13	United Kingdom
ORF1ab_3674_NA	ORF1ab	3674	ERR5340917	11287	G	-TCTGGTTTT	0,990059	2021-02-13	United Kingdom
ORF1ab_4176_R	ORF1ab	4176	ERR5340917	12792	A	G	1	2021-02-13	United Kingdom
ORF1ab_314_L	ORF1ab	314	ERR5340917	14408	C	T	1	2021-02-13	United Kingdom
ORF1ab_870_G	ORF1ab	870	ERR5340917	16076	A	G	0,999763	2021-02-13	United Kingdom
ORF1ab_1001_S	ORF1ab	1001	ERR5340917	16468	C	T	1	2021-02-13	United Kingdom
ORF1ab_1383_R	ORF1ab	1383	ERR5340917	17615	A	G	1	2021-02-13	United Kingdom
S_68_NA	S	68	ERR5340917	21764	A	-TACATG	0,99754	2021-02-13	United Kingdom
S_143_NA	S	143	ERR5340917	21990	T	-TTA	0,998478	2021-02-13	United Kingdom
S_501_Y	S	501	ERR5340917	23063	A	T	1	2021-02-13	United Kingdom
S_570_D	S	570	ERR5340917	23271	C	A	0,999925	2021-02-13	United Kingdom
S_614_G	S	614	ERR5340917	23403	A	G	0,99971	2021-02-13	United Kingdom
S_618_I	S	618	ERR5340917	23415	C	T	1	2021-02-13	United Kingdom
S_681_H	S	681	ERR5340917	23604	C	A	1	2021-02-13	United Kingdom
S_716_I	S	716	ERR5340917	23709	C	T	1	2021-02-13	United Kingdom
S_982_A	S	982	ERR5340917	24506	T	G	0,999819	2021-02-13	United Kingdom
S_1118_H	S	1118	ERR5340917	24914	G	C	1	2021-02-13	United Kingdom
S_1214_G	S	1214	ERR5340917	25202	T	G	0,198276	2021-02-13	United Kingdom
ORF8_27_*	ORF8	27	ERR5340917	27972	C	T	1	2021-02-13	United Kingdom
ORF8_52_I	ORF8	52	ERR5340917	28048	G	T	1	2021-02-13	United Kingdom
ORF8_73_C	ORF8	73	ERR5340917	28111	A	G	0,999826	2021-02-13	United Kingdom
N_3_H	N	3	ERR5340917	28280	G	C	1	2021-02-13	United Kingdom
N_3_V	N	3	ERR5340917	28281	A	T	0,999943	2021-02-13	United Kingdom
N_3_E	N	3	ERR5340917	28282	T	A	0,99864	2021-02-13	United Kingdom
N_203_K	N	203	ERR5340917	28881	G	A	0,999521	2021-02-13	United Kingdom
N_204_R	N	204	ERR5340917	28883	G	C	0,999526	2021-02-13	United Kingdom
N_235_F	N	235	ERR5340917	28977	C	T	0,999753	2021-02-13	United Kingdom
ORF1ab_354_V	ORF1ab	354	ERR5340922	1326	C	T	0,137747	2021-02-14	United Kingdom
ORF1ab_1001_I	ORF1ab	1001	ERR5340922	3267	C	T	0,999832	2021-02-14	United Kingdom
ORF1ab_1708_D	ORF1ab	1708	ERR5340922	5388	C	A	1	2021-02-14	United Kingdom
ORF1ab_2230_T	ORF1ab	2230	ERR5340922	6954	T	C	0,999808	2021-02-14	United Kingdom
ORF1ab_3674_NA	ORF1ab	3674	ERR5340922	11287	G	-TCTGGTTTT	0,999385	2021-02-14	United Kingdom
ORF1ab_85_L	ORF1ab	85	ERR5340922	13721	C	T	0,298223	2021-02-14	United Kingdom
ORF1ab_314_L	ORF1ab	314	ERR5340922	14408	C	T	0,999669	2021-02-14	United Kingdom
ORF1ab_1383_R	ORF1ab	1383	ERR5340922	17615	A	G	0,999711	2021-02-14	United Kingdom
S_68_NA	S	68	ERR5340922	21764	A	-TACATG	0,996388	2021-02-14	United Kingdom
S_143_NA	S	143	ERR5340922	21990	T	-TTA	0,99787	2021-02-14	United Kingdom
S_501_Y	S	501	ERR5340922	23063	A	T	1	2021-02-14	United Kingdom
S_570_D	S	570	ERR5340922	23271	C	A	0,999921	2021-02-14	United Kingdom
S_614_G	S	614	ERR5340922	23403	A	G	1	2021-02-14	United Kingdom
S_681_H	S	681	ERR5340922	23604	C	A	1	2021-02-14	United Kingdom
S_716_I	S	716	ERR5340922	23709	C	T	0,999478	2021-02-14	United Kingdom
S_946_R	S	946	ERR5340922	24398	G	A	0,998324	2021-02-14	United Kingdom
S_982_A	S	982	ERR5340922	24506	T	G	0,999346	2021-02-14	United Kingdom
S_1118_H	S	1118	ERR5340922	24914	G	C	0,999875	2021-02-14	United Kingdom
S_1214_G	S	1214	ERR5340922	25202	T	G	0,205189	2021-02-14	United Kingdom
ORF7a_34_S	ORF7a	34	ERR5340922	27493	C	T	0,263559	2021-02-14	United Kingdom
ORF8_27_*	ORF8	27	ERR5340922	27972	C	T	1	2021-02-14	United Kingdom
ORF8_52_I	ORF8	52	ERR5340922	28048	G	T	1	2021-02-14	United Kingdom
ORF8_73_C	ORF8	73	ERR5340922	28111	A	G	0,998732	2021-02-14	United Kingdom
N_3_H	N	3	ERR5340922	28280	G	C	1	2021-02-14	United Kingdom
N_3_V	N	3	ERR5340922	28281	A	T	0,999927	2021-02-14	United Kingdom
N_3_E	N	3	ERR5340922	28282	T	A	0,999927	2021-02-14	United Kingdom
N_203_K	N	203	ERR5340922	28881	G	A	0,998466	2021-02-14	United Kingdom
N_204_R	N	204	ERR5340922	28883	G	C	0,999834	2021-02-14	United Kingdom
N_235_F	N	235	ERR5340922	28977	C	T	1	2021-02-14	United Kingdom
ORF1ab_1001_I	ORF1ab	1001	ERR5340924	3267	C	T	0,999898	2021-02-14	United Kingdom
ORF1ab_1708_D	ORF1ab	1708	ERR5340924	5388	C	A	1	2021-02-14	United Kingdom
ORF1ab_2230_T	ORF1ab	2230	ERR5340924	6954	T	C	0,999881	2021-02-14	United Kingdom
ORF1ab_3674_NA	ORF1ab	3674	ERR5340924	11287	G	-TCTGGTTTT	0,999519	2021-02-14	United Kingdom
ORF1ab_3966_R	ORF1ab	3966	ERR5340924	12162	A	G	0,99982	2021-02-14	United Kingdom
ORF1ab_314_L	ORF1ab	314	ERR5340924	14408	C	T	0,999616	2021-02-14	United Kingdom
ORF1ab_1383_R	ORF1ab	1383	ERR5340924	17615	A	G	0,999842	2021-02-14	United Kingdom
S_68_NA	S	68	ERR5340924	21764	A	-TACATG	0,997522	2021-02-14	United Kingdom
S_143_NA	S	143	ERR5340924	21990	T	-TTA	0,997332	2021-02-14	United Kingdom
S_501_Y	S	501	ERR5340924	23063	A	T	0,999264	2021-02-14	United Kingdom
S_570_D	S	570	ERR5340924	23271	C	A	0,999936	2021-02-14	United Kingdom
S_614_G	S	614	ERR5340924	23403	A	G	0,999817	2021-02-14	United Kingdom
S_681_H	S	681	ERR5340924	23604	C	A	1	2021-02-14	United Kingdom
S_716_I	S	716	ERR5340924	23709	C	T	1	2021-02-14	United Kingdom
S_982_A	S	982	ERR5340924	24506	T	G	0,999613	2021-02-14	United Kingdom
S_1118_H	S	1118	ERR5340924	24914	G	C	1	2021-02-14	United Kingdom
S_1214_G	S	1214	ERR5340924	25202	T	G	0,207954	2021-02-14	United Kingdom
ORF8_27_*	ORF8	27	ERR5340924	27972	C	T	1	2021-02-14	United Kingdom
ORF8_52_I	ORF8	52	ERR5340924	28048	G	T	0,999463	2021-02-14	United Kingdom
ORF8_73_C	ORF8	73	ERR5340924	28111	A	G	0,998638	2021-02-14	United Kingdom
N_3_H	N	3	ERR5340924	28280	G	C	0,999892	2021-02-14	United Kingdom
N_3_V	N	3	ERR5340924	28281	A	T	0,999946	2021-02-14	United Kingdom
N_3_E	N	3	ERR5340924	28282	T	A	0,999838	2021-02-14	United Kingdom
N_203_K	N	203	ERR5340924	28881	G	A	0,999354	2021-02-14	United Kingdom
N_204_R	N	204	ERR5340924	28883	G	C	0,999788	2021-02-14	United Kingdom
N_235_F	N	235	ERR5340924	28977	C	T	0,998789	2021-02-14	United Kingdom
N_254_S	N	254	ERR5340924	29033	G	T	0,0801636	2021-02-14	United Kingdom
ORF1ab_1001_I	ORF1ab	1001	ERR5340925	3267	C	T	1	2021-02-02	United Kingdom
ORF1ab_1708_D	ORF1ab	1708	ERR5340925	5388	C	A	1	2021-02-02	United Kingdom
ORF1ab_2230_T	ORF1ab	2230	ERR5340925	6954	T	C	0,999844	2021-02-02	United Kingdom
ORF1ab_3674_NA	ORF1ab	3674	ERR5340925	11287	G	-TCTGGTTTT	0,995434	2021-02-02	United Kingdom
ORF1ab_314_L	ORF1ab	314	ERR5340925	14408	C	T	1	2021-02-02	United Kingdom
S_68_NA	S	68	ERR5340925	21764	A	-TACATG	0,994622	2021-02-02	United Kingdom
S_143_NA	S	143	ERR5340925	21990	T	-TTA	0,996639	2021-02-02	United Kingdom
S_501_Y	S	501	ERR5340925	23063	A	T	0,999641	2021-02-02	United Kingdom
S_570_D	S	570	ERR5340925	23271	C	A	0,999865	2021-02-02	United Kingdom
S_614_G	S	614	ERR5340925	23403	A	G	0,999935	2021-02-02	United Kingdom
S_681_H	S	681	ERR5340925	23604	C	A	0,999876	2021-02-02	United Kingdom
S_716_I	S	716	ERR5340925	23709	C	T	1	2021-02-02	United Kingdom
S_893_V	S	893	ERR5340925	24240	C	T	0,0606155	2021-02-02	United Kingdom
S_982_A	S	982	ERR5340925	24506	T	G	0,999805	2021-02-02	United Kingdom
S_1118_H	S	1118	ERR5340925	24914	G	C	1	2021-02-02	United Kingdom
S_1214_G	S	1214	ERR5340925	25202	T	G	0,202476	2021-02-02	United Kingdom
M_2_S	M	2	ERR5340925	26526	G	T	0,999201	2021-02-02	United Kingdom
ORF8_27_*	ORF8	27	ERR5340925	27972	C	T	1	2021-02-02	United Kingdom
ORF8_52_I	ORF8	52	ERR5340925	28048	G	T	1	2021-02-02	United Kingdom
ORF8_73_C	ORF8	73	ERR5340925	28111	A	G	0,999821	2021-02-02	United Kingdom
N_3_H	N	3	ERR5340925	28280	G	C	0,999941	2021-02-02	United Kingdom
N_3_V	N	3	ERR5340925	28281	A	T	0,999584	2021-02-02	United Kingdom
N_3_E	N	3	ERR5340925	28282	T	A	0,999703	2021-02-02	United Kingdom
N_203_K	N	203	ERR5340925	28881	G	A	0,999573	2021-02-02	United Kingdom
N_204_R	N	204	ERR5340925	28883	G	C	0,999719	2021-02-02	United Kingdom
N_235_F	N	235	ERR5340925	28977	C	T	0,999694	2021-02-02	United Kingdom
ORF1ab_1001_I	ORF1ab	1001	ERR5340928	3267	C	T	0,9998	2021-02-02	United Kingdom
ORF1ab_1708_D	ORF1ab	1708	ERR5340928	5388	C	A	1	2021-02-02	United Kingdom
ORF1ab_2230_T	ORF1ab	2230	ERR5340928	6954	T	C	0,999268	2021-02-02	United Kingdom
ORF1ab_3674_NA	ORF1ab	3674	ERR5340928	11287	G	-TCTGGTTTT	0,995639	2021-02-02	United Kingdom
ORF1ab_314_L	ORF1ab	314	ERR5340928	14408	C	T	0,999197	2021-02-02	United Kingdom
ORF1ab_2313_S	ORF1ab	2313	ERR5340928	20404	C	T	0,999874	2021-02-02	United Kingdom
S_64_R	S	64	ERR5340928	21752	T	A	0,999425	2021-02-02	United Kingdom
S_68_NA	S	68	ERR5340928	21764	A	-TACATG	0,99559	2021-02-02	United Kingdom
S_143_NA	S	143	ERR5340928	21990	T	-TTA	0,998525	2021-02-02	United Kingdom
S_501_Y	S	501	ERR5340928	23063	A	T	1	2021-02-02	United Kingdom
S_570_D	S	570	ERR5340928	23271	C	A	1	2021-02-02	United Kingdom
S_583_D	S	583	ERR5340928	23311	G	T	0,998337	2021-02-02	United Kingdom
S_614_G	S	614	ERR5340928	23403	A	G	1	2021-02-02	United Kingdom
S_681_H	S	681	ERR5340928	23604	C	A	1	2021-02-02	United Kingdom
S_716_I	S	716	ERR5340928	23709	C	T	1	2021-02-02	United Kingdom
S_982_A	S	982	ERR5340928	24506	T	G	1	2021-02-02	United Kingdom
S_1118_H	S	1118	ERR5340928	24914	G	C	1	2021-02-02	United Kingdom
S_1214_G	S	1214	ERR5340928	25202	T	G	0,218563	2021-02-02	United Kingdom
ORF7a_78_C	ORF7a	78	ERR5340928	27625	C	T	1	2021-02-02	United Kingdom
ORF8_27_*	ORF8	27	ERR5340928	27972	C	T	0,999306	2021-02-02	United Kingdom
ORF8_52_I	ORF8	52	ERR5340928	28048	G	T	0,999777	2021-02-02	United Kingdom
ORF8_73_C	ORF8	73	ERR5340928	28111	A	G	0,999879	2021-02-02	United Kingdom
N_3_H	N	3	ERR5340928	28280	G	C	0,999808	2021-02-02	United Kingdom
N_3_V	N	3	ERR5340928	28281	A	T	0,999421	2021-02-02	United Kingdom
N_3_E	N	3	ERR5340928	28282	T	A	0,999808	2021-02-02	United Kingdom
N_203_K	N	203	ERR5340928	28881	G	A	0,994645	2021-02-02	United Kingdom
N_204_R	N	204	ERR5340928	28883	G	C	1	2021-02-02	United Kingdom
N_235_F	N	235	ERR5340928	28977	C	T	1	2021-02-02	United Kingdom
ORF1ab_730_F	ORF1ab	730	ERR5340940	2453	C	T	0,999571	2021-02-14	United Kingdom
ORF1ab_1001_I	ORF1ab	1001	ERR5340940	3267	C	T	0,999894	2021-02-14	United Kingdom
ORF1ab_1708_D	ORF1ab	1708	ERR5340940	5388	C	A	1	2021-02-14	United Kingdom
ORF1ab_2230_T	ORF1ab	2230	ERR5340940	6954	T	C	0,998687	2021-02-14	United Kingdom
ORF1ab_3674_NA	ORF1ab	3674	ERR5340940	11287	G	-TCTGGTTTT	0,99895	2021-02-14	United Kingdom
ORF1ab_314_L	ORF1ab	314	ERR5340940	14408	C	T	0,999748	2021-02-14	United Kingdom
S_68_NA	S	68	ERR5340940	21764	A	-TACATG	0,995883	2021-02-14	United Kingdom
S_143_NA	S	143	ERR5340940	21990	T	-TTA	0,997555	2021-02-14	United Kingdom
S_501_Y	S	501	ERR5340940	23063	A	T	0,999881	2021-02-14	United Kingdom
S_570_D	S	570	ERR5340940	23271	C	A	0,999892	2021-02-14	United Kingdom
S_614_G	S	614	ERR5340940	23403	A	G	0,999844	2021-02-14	United Kingdom
S_681_H	S	681	ERR5340940	23604	C	A	0,999877	2021-02-14	United Kingdom
S_716_I	S	716	ERR5340940	23709	C	T	0,999756	2021-02-14	United Kingdom
S_982_A	S	982	ERR5340940	24506	T	G	0,999922	2021-02-14	United Kingdom
S_1118_H	S	1118	ERR5340940	24914	G	C	0,999885	2021-02-14	United Kingdom
S_1214_G	S	1214	ERR5340940	25202	T	G	0,175263	2021-02-14	United Kingdom
ORF8_27_*	ORF8	27	ERR5340940	27972	C	T	0,99972	2021-02-14	United Kingdom
ORF8_52_I	ORF8	52	ERR5340940	28048	G	T	1	2021-02-14	United Kingdom
ORF8_73_C	ORF8	73	ERR5340940	28111	A	G	0,999797	2021-02-14	United Kingdom
N_3_H	N	3	ERR5340940	28280	G	C	0,999858	2021-02-14	United Kingdom
N_3_V	N	3	ERR5340940	28281	A	T	1	2021-02-14	United Kingdom
N_3_E	N	3	ERR5340940	28282	T	A	0,999716	2021-02-14	United Kingdom
N_203_K	N	203	ERR5340940	28881	G	A	0,999415	2021-02-14	United Kingdom
N_204_R	N	204	ERR5340940	28883	G	C	0,999713	2021-02-14	United Kingdom
N_235_F	N	235	ERR5340940	28977	C	T	0,99938	2021-02-14	United Kingdom
ORF1ab_165_Y	ORF1ab	165	ERR5340944	758	C	T	1	2021-02-14	United Kingdom
ORF1ab_1001_I	ORF1ab	1001	ERR5340944	3267	C	T	0,999903	2021-02-14	United Kingdom
ORF1ab_1708_D	ORF1ab	1708	ERR5340944	5388	C	A	1	2021-02-14	United Kingdom
ORF1ab_2230_T	ORF1ab	2230	ERR5340944	6954	T	C	0,999898	2021-02-14	United Kingdom
ORF1ab_3674_NA	ORF1ab	3674	ERR5340944	11287	G	-TCTGGTTTT	0,99783	2021-02-14	United Kingdom
ORF1ab_3966_R	ORF1ab	3966	ERR5340944	12162	A	G	0,999748	2021-02-14	United Kingdom
ORF1ab_314_L	ORF1ab	314	ERR5340944	14408	C	T	0,999785	2021-02-14	United Kingdom
ORF1ab_1383_R	ORF1ab	1383	ERR5340944	17615	A	G	1	2021-02-14	United Kingdom
S_68_NA	S	68	ERR5340944	21764	A	-TACATG	0,996661	2021-02-14	United Kingdom
S_143_NA	S	143	ERR5340944	21990	T	-TTA	0,997301	2021-02-14	United Kingdom
S_501_Y	S	501	ERR5340944	23063	A	T	0,999703	2021-02-14	United Kingdom
S_570_D	S	570	ERR5340944	23271	C	A	0,999734	2021-02-14	United Kingdom
S_614_G	S	614	ERR5340944	23403	A	G	0,999741	2021-02-14	United Kingdom
S_681_H	S	681	ERR5340944	23604	C	A	0,999868	2021-02-14	United Kingdom
S_716_I	S	716	ERR5340944	23709	C	T	1	2021-02-14	United Kingdom
S_982_A	S	982	ERR5340944	24506	T	G	1	2021-02-14	United Kingdom
S_1118_H	S	1118	ERR5340944	24914	G	C	0,999851	2021-02-14	United Kingdom
S_1214_G	S	1214	ERR5340944	25202	T	G	0,186164	2021-02-14	United Kingdom
ORF8_27_*	ORF8	27	ERR5340944	27972	C	T	1	2021-02-14	United Kingdom
ORF8_52_I	ORF8	52	ERR5340944	28048	G	T	0,999781	2021-02-14	United Kingdom
ORF8_73_C	ORF8	73	ERR5340944	28111	A	G	0,999639	2021-02-14	United Kingdom
N_3_H	N	3	ERR5340944	28280	G	C	1	2021-02-14	United Kingdom
N_3_V	N	3	ERR5340944	28281	A	T	0,999814	2021-02-14	United Kingdom
N_3_E	N	3	ERR5340944	28282	T	A	0,999163	2021-02-14	United Kingdom
N_203_K	N	203	ERR5340944	28881	G	A	0,999343	2021-02-14	United Kingdom
N_204_R	N	204	ERR5340944	28883	G	C	0,999786	2021-02-14	United Kingdom
N_235_F	N	235	ERR5340944	28977	C	T	1	2021-02-14	United Kingdom
ORF1ab_1001_I	ORF1ab	1001	ERR5340945	3267	C	T	0,999886	2021-02-13	United Kingdom
ORF1ab_1708_D	ORF1ab	1708	ERR5340945	5388	C	A	1	2021-02-13	United Kingdom
ORF1ab_2230_T	ORF1ab	2230	ERR5340945	6954	T	C	0,999833	2021-02-13	United Kingdom
ORF1ab_3674_NA	ORF1ab	3674	ERR5340945	11287	G	-TCTGGTTTT	0,975864	2021-02-13	United Kingdom
ORF1ab_3966_R	ORF1ab	3966	ERR5340945	12162	A	G	1	2021-02-13	United Kingdom
ORF1ab_314_L	ORF1ab	314	ERR5340945	14408	C	T	1	2021-02-13	United Kingdom
ORF1ab_997_L	ORF1ab	997	ERR5340945	16457	C	T	0,99964	2021-02-13	United Kingdom
ORF1ab_1383_R	ORF1ab	1383	ERR5340945	17615	A	G	1	2021-02-13	United Kingdom
S_68_NA	S	68	ERR5340945	21764	A	-TACATG	0,997724	2021-02-13	United Kingdom
S_143_NA	S	143	ERR5340945	21990	T	-TTA	0,998841	2021-02-13	United Kingdom
S_501_Y	S	501	ERR5340945	23063	A	T	1	2021-02-13	United Kingdom
S_570_D	S	570	ERR5340945	23271	C	A	0,999832	2021-02-13	United Kingdom
S_614_G	S	614	ERR5340945	23403	A	G	0,999835	2021-02-13	United Kingdom
S_681_H	S	681	ERR5340945	23604	C	A	1	2021-02-13	United Kingdom
S_716_I	S	716	ERR5340945	23709	C	T	1	2021-02-13	United Kingdom
S_732_I	S	732	ERR5340945	23757	C	T	0,999321	2021-02-13	United Kingdom
S_808_N	S	808	ERR5340945	23984	G	A	1	2021-02-13	United Kingdom
S_982_A	S	982	ERR5340945	24506	T	G	0,999363	2021-02-13	United Kingdom
S_1118_H	S	1118	ERR5340945	24914	G	C	0,99939	2021-02-13	United Kingdom
S_1214_G	S	1214	ERR5340945	25202	T	G	0,131837	2021-02-13	United Kingdom
ORF8_27_*	ORF8	27	ERR5340945	27972	C	T	1	2021-02-13	United Kingdom
ORF8_52_I	ORF8	52	ERR5340945	28048	G	T	1	2021-02-13	United Kingdom
ORF8_73_C	ORF8	73	ERR5340945	28111	A	G	0,998593	2021-02-13	United Kingdom
N_3_H	N	3	ERR5340945	28280	G	C	0,999858	2021-02-13	United Kingdom
N_3_V	N	3	ERR5340945	28281	A	T	0,999929	2021-02-13	United Kingdom
N_3_E	N	3	ERR5340945	28282	T	A	0,999858	2021-02-13	United Kingdom
N_203_K	N	203	ERR5340945	28881	G	A	0,999368	2021-02-13	United Kingdom
N_204_R	N	204	ERR5340945	28883	G	C	1	2021-02-13	United Kingdom
N_235_F	N	235	ERR5340945	28977	C	T	0,999661	2021-02-13	United Kingdom
ORF1ab_99_C	ORF1ab	99	ERR5340947	560	C	T	0,0544629	2021-02-13	United Kingdom
ORF1ab_129_NA	ORF1ab	129	ERR5340947	651	A	-AG	0,0505051	2021-02-13	United Kingdom
ORF1ab_1001_I	ORF1ab	1001	ERR5340947	3267	C	T	1	2021-02-13	United Kingdom
ORF1ab_1708_D	ORF1ab	1708	ERR5340947	5388	C	A	1	2021-02-13	United Kingdom
ORF1ab_2230_T	ORF1ab	2230	ERR5340947	6954	T	C	1	2021-02-13	United Kingdom
ORF1ab_3674_NA	ORF1ab	3674	ERR5340947	11287	G	-TCTGGTTTT	0,999206	2021-02-13	United Kingdom
ORF1ab_314_L	ORF1ab	314	ERR5340947	14408	C	T	1	2021-02-13	United Kingdom
ORF1ab_595_N	ORF1ab	595	ERR5340947	15251	C	A	1	2021-02-13	United Kingdom
S_68_NA	S	68	ERR5340947	21764	A	-TACATG	0,993678	2021-02-13	United Kingdom
S_143_NA	S	143	ERR5340947	21990	T	-TTA	0,995943	2021-02-13	United Kingdom
S_384_S	S	384	ERR5340947	22712	C	T	0,220315	2021-02-13	United Kingdom
S_501_Y	S	501	ERR5340947	23063	A	T	0,999748	2021-02-13	United Kingdom
S_570_D	S	570	ERR5340947	23271	C	A	1	2021-02-13	United Kingdom
S_614_G	S	614	ERR5340947	23403	A	G	0,999923	2021-02-13	United Kingdom
S_681_H	S	681	ERR5340947	23604	C	A	1	2021-02-13	United Kingdom
S_716_I	S	716	ERR5340947	23709	C	T	0,999683	2021-02-13	United Kingdom
S_982_A	S	982	ERR5340947	24506	T	G	0,999791	2021-02-13	United Kingdom
S_1118_H	S	1118	ERR5340947	24914	G	C	0,999857	2021-02-13	United Kingdom
S_1214_G	S	1214	ERR5340947	25202	T	G	0,198718	2021-02-13	United Kingdom
ORF8_27_*	ORF8	27	ERR5340947	27972	C	T	0,997714	2021-02-13	United Kingdom
ORF8_52_I	ORF8	52	ERR5340947	28048	G	T	1	2021-02-13	United Kingdom
ORF8_73_C	ORF8	73	ERR5340947	28111	A	G	1	2021-02-13	United Kingdom
N_3_H	N	3	ERR5340947	28280	G	C	1	2021-02-13	United Kingdom
N_3_V	N	3	ERR5340947	28281	A	T	1	2021-02-13	United Kingdom
N_3_E	N	3	ERR5340947	28282	T	A	0,999862	2021-02-13	United Kingdom
N_203_K	N	203	ERR5340947	28881	G	A	0,999682	2021-02-13	United Kingdom
N_204_R	N	204	ERR5340947	28883	G	C	1	2021-02-13	United Kingdom
N_235_F	N	235	ERR5340947	28977	C	T	0,99967	2021-02-13	United Kingdom
ORF1ab_532_L	ORF1ab	532	ERR5340948	1860	C	T	0,999323	2021-02-14	United Kingdom
ORF1ab_1001_I	ORF1ab	1001	ERR5340948	3267	C	T	0,999868	2021-02-14	United Kingdom
ORF1ab_1708_D	ORF1ab	1708	ERR5340948	5388	C	A	1	2021-02-14	United Kingdom
ORF1ab_2230_T	ORF1ab	2230	ERR5340948	6954	T	C	0,999723	2021-02-14	United Kingdom
ORF1ab_3674_NA	ORF1ab	3674	ERR5340948	11287	G	-TCTGGTTTT	0,997298	2021-02-14	United Kingdom
ORF1ab_314_L	ORF1ab	314	ERR5340948	14408	C	T	1	2021-02-14	United Kingdom
ORF1ab_1383_R	ORF1ab	1383	ERR5340948	17615	A	G	0,999402	2021-02-14	United Kingdom
S_68_NA	S	68	ERR5340948	21764	A	-TACATG	0,994775	2021-02-14	United Kingdom
S_143_NA	S	143	ERR5340948	21990	T	-TTA	0,99669	2021-02-14	United Kingdom
S_501_Y	S	501	ERR5340948	23063	A	T	1	2021-02-14	United Kingdom
S_570_D	S	570	ERR5340948	23271	C	A	1	2021-02-14	United Kingdom
S_614_G	S	614	ERR5340948	23403	A	G	0,999552	2021-02-14	United Kingdom
S_681_H	S	681	ERR5340948	23604	C	A	1	2021-02-14	United Kingdom
S_716_I	S	716	ERR5340948	23709	C	T	1	2021-02-14	United Kingdom
S_982_A	S	982	ERR5340948	24506	T	G	0,999674	2021-02-14	United Kingdom
S_1118_H	S	1118	ERR5340948	24914	G	C	1	2021-02-14	United Kingdom
S_1214_G	S	1214	ERR5340948	25202	T	G	0,17867	2021-02-14	United Kingdom
M_4_F	M	4	ERR5340948	26533	C	T	0,999833	2021-02-14	United Kingdom
ORF8_27_*	ORF8	27	ERR5340948	27972	C	T	1	2021-02-14	United Kingdom
ORF8_52_I	ORF8	52	ERR5340948	28048	G	T	1	2021-02-14	United Kingdom
ORF8_73_C	ORF8	73	ERR5340948	28111	A	G	0,999012	2021-02-14	United Kingdom
N_3_H	N	3	ERR5340948	28280	G	C	0,999733	2021-02-14	United Kingdom
N_3_V	N	3	ERR5340948	28281	A	T	1	2021-02-14	United Kingdom
N_3_E	N	3	ERR5340948	28282	T	A	0,999911	2021-02-14	United Kingdom
N_203_K	N	203	ERR5340948	28881	G	A	0,998912	2021-02-14	United Kingdom
N_204_R	N	204	ERR5340948	28883	G	C	0,999467	2021-02-14	United Kingdom
N_235_F	N	235	ERR5340948	28977	C	T	1	2021-02-14	United Kingdom
ORF1ab_730_F	ORF1ab	730	ERR5340951	2453	C	T	0,999582	2021-02-13	United Kingdom
ORF1ab_1001_I	ORF1ab	1001	ERR5340951	3267	C	T	0,999911	2021-02-13	United Kingdom
ORF1ab_1708_D	ORF1ab	1708	ERR5340951	5388	C	A	1	2021-02-13	United Kingdom
ORF1ab_2230_T	ORF1ab	2230	ERR5340951	6954	T	C	0,999453	2021-02-13	United Kingdom
ORF1ab_3674_NA	ORF1ab	3674	ERR5340951	11287	G	-TCTGGTTTT	0,996568	2021-02-13	United Kingdom
ORF1ab_314_L	ORF1ab	314	ERR5340951	14408	C	T	0,999191	2021-02-13	United Kingdom
S_68_NA	S	68	ERR5340951	21764	A	-TACATG	0,997739	2021-02-13	United Kingdom
S_143_NA	S	143	ERR5340951	21990	T	-TTA	0,995416	2021-02-13	United Kingdom
S_501_Y	S	501	ERR5340951	23063	A	T	0,999528	2021-02-13	United Kingdom
S_570_D	S	570	ERR5340951	23271	C	A	0,999657	2021-02-13	United Kingdom
S_614_G	S	614	ERR5340951	23403	A	G	0,999913	2021-02-13	United Kingdom
S_681_H	S	681	ERR5340951	23604	C	A	1	2021-02-13	United Kingdom
S_704_L	S	704	ERR5340951	23673	C	T	0,999835	2021-02-13	United Kingdom
S_716_I	S	716	ERR5340951	23709	C	T	0,999692	2021-02-13	United Kingdom
S_982_A	S	982	ERR5340951	24506	T	G	1	2021-02-13	United Kingdom
S_1085_E	S	1085	ERR5340951	24816	G	A	1	2021-02-13	United Kingdom
S_1118_H	S	1118	ERR5340951	24914	G	C	1	2021-02-13	United Kingdom
S_1214_G	S	1214	ERR5340951	25202	T	G	0,185732	2021-02-13	United Kingdom
ORF8_27_*	ORF8	27	ERR5340951	27972	C	T	0,999459	2021-02-13	United Kingdom
ORF8_52_I	ORF8	52	ERR5340951	28048	G	T	1	2021-02-13	United Kingdom
ORF8_73_C	ORF8	73	ERR5340951	28111	A	G	0,999759	2021-02-13	United Kingdom
N_3_H	N	3	ERR5340951	28280	G	C	0,999843	2021-02-13	United Kingdom
N_3_V	N	3	ERR5340951	28281	A	T	0,999842	2021-02-13	United Kingdom
N_3_E	N	3	ERR5340951	28282	T	A	0,999842	2021-02-13	United Kingdom
N_203_K	N	203	ERR5340951	28881	G	A	0,99901	2021-02-13	United Kingdom
N_204_R	N	204	ERR5340951	28883	G	C	1	2021-02-13	United Kingdom
N_235_F	N	235	ERR5340951	28977	C	T	0,998941	2021-02-13	United Kingdom
ORF1ab_417_Y	ORF1ab	417	ERR5340960	1514	C	T	0,127091	2021-02-02	United Kingdom
ORF1ab_1001_I	ORF1ab	1001	ERR5340960	3267	C	T	0,999596	2021-02-02	United Kingdom
ORF1ab_1708_D	ORF1ab	1708	ERR5340960	5388	C	A	1	2021-02-02	United Kingdom
ORF1ab_1960_S	ORF1ab	1960	ERR5340960	6144	T	C	0,0613242	2021-02-02	United Kingdom
ORF1ab_2230_T	ORF1ab	2230	ERR5340960	6954	T	C	0,99978	2021-02-02	United Kingdom
ORF1ab_3674_NA	ORF1ab	3674	ERR5340960	11287	G	-TCTGGTTTT	0,997518	2021-02-02	United Kingdom
ORF1ab_314_L	ORF1ab	314	ERR5340960	14408	C	T	0,999741	2021-02-02	United Kingdom
ORF1ab_1383_R	ORF1ab	1383	ERR5340960	17615	A	G	0,999863	2021-02-02	United Kingdom
ORF1ab_1573_I	ORF1ab	1573	ERR5340960	18186	G	T	0,998687	2021-02-02	United Kingdom
S_68_NA	S	68	ERR5340960	21764	A	-TACATG	0,99664	2021-02-02	United Kingdom
S_143_NA	S	143	ERR5340960	21990	T	-TTA	0,998156	2021-02-02	United Kingdom
S_501_Y	S	501	ERR5340960	23063	A	T	0,999743	2021-02-02	United Kingdom
S_570_D	S	570	ERR5340960	23271	C	A	0,999808	2021-02-02	United Kingdom
S_614_G	S	614	ERR5340960	23403	A	G	0,999627	2021-02-02	United Kingdom
S_681_H	S	681	ERR5340960	23604	C	A	1	2021-02-02	United Kingdom
S_716_I	S	716	ERR5340960	23709	C	T	0,999763	2021-02-02	United Kingdom
S_982_A	S	982	ERR5340960	24506	T	G	0,999896	2021-02-02	United Kingdom
S_1118_H	S	1118	ERR5340960	24914	G	C	0,999759	2021-02-02	United Kingdom
S_1214_G	S	1214	ERR5340960	25202	T	G	0,17284	2021-02-02	United Kingdom
S_1227_M	S	1227	ERR5340960	25243	A	G	0,999661	2021-02-02	United Kingdom
ORF6_35_P	ORF6	35	ERR5340960	27305	T	C	0,999823	2021-02-02	United Kingdom
ORF8_27_*	ORF8	27	ERR5340960	27972	C	T	0,999649	2021-02-02	United Kingdom
ORF8_52_I	ORF8	52	ERR5340960	28048	G	T	0,999834	2021-02-02	United Kingdom
ORF8_73_C	ORF8	73	ERR5340960	28111	A	G	0,999749	2021-02-02	United Kingdom
N_3_H	N	3	ERR5340960	28280	G	C	0,999936	2021-02-02	United Kingdom
N_3_V	N	3	ERR5340960	28281	A	T	0,999806	2021-02-02	United Kingdom
N_3_E	N	3	ERR5340960	28282	T	A	0,999936	2021-02-02	United Kingdom
N_203_K	N	203	ERR5340960	28881	G	A	0,999214	2021-02-02	United Kingdom
N_204_R	N	204	ERR5340960	28883	G	C	0,999871	2021-02-02	United Kingdom
N_219_I	N	219	ERR5340960	28928	C	A	0,999723	2021-02-02	United Kingdom
N_235_F	N	235	ERR5340960	28977	C	T	0,999446	2021-02-02	United Kingdom
ORF1ab_1001_I	ORF1ab	1001	ERR5340972	3267	C	T	0,999829	2021-02-13	United Kingdom
ORF1ab_1708_D	ORF1ab	1708	ERR5340972	5388	C	A	1	2021-02-13	United Kingdom
ORF1ab_2230_T	ORF1ab	2230	ERR5340972	6954	T	C	0,999604	2021-02-13	United Kingdom
ORF1ab_3674_NA	ORF1ab	3674	ERR5340972	11287	G	-TCTGGTTTT	0,999412	2021-02-13	United Kingdom
ORF1ab_314_L	ORF1ab	314	ERR5340972	14408	C	T	1	2021-02-13	United Kingdom
ORF1ab_1383_R	ORF1ab	1383	ERR5340972	17615	A	G	1	2021-02-13	United Kingdom
ORF1ab_1569_V	ORF1ab	1569	ERR5340972	18172	A	G	0,0985761	2021-02-13	United Kingdom
ORF1ab_1825_E	ORF1ab	1825	ERR5340972	18942	T	G	1	2021-02-13	United Kingdom
S_68_NA	S	68	ERR5340972	21764	A	-TACATG	0,990471	2021-02-13	United Kingdom
S_143_NA	S	143	ERR5340972	21990	T	-TTA	0,999118	2021-02-13	United Kingdom
S_501_Y	S	501	ERR5340972	23063	A	T	1	2021-02-13	United Kingdom
S_570_D	S	570	ERR5340972	23271	C	A	0,999834	2021-02-13	United Kingdom
S_614_G	S	614	ERR5340972	23403	A	G	1	2021-02-13	United Kingdom
S_681_H	S	681	ERR5340972	23604	C	A	1	2021-02-13	United Kingdom
S_716_I	S	716	ERR5340972	23709	C	T	1	2021-02-13	United Kingdom
S_982_A	S	982	ERR5340972	24506	T	G	1	2021-02-13	United Kingdom
S_1118_H	S	1118	ERR5340972	24914	G	C	1	2021-02-13	United Kingdom
S_1214_G	S	1214	ERR5340972	25202	T	G	0,195006	2021-02-13	United Kingdom
ORF8_27_*	ORF8	27	ERR5340972	27972	C	T	1	2021-02-13	United Kingdom
ORF8_52_I	ORF8	52	ERR5340972	28048	G	T	1	2021-02-13	United Kingdom
ORF8_73_C	ORF8	73	ERR5340972	28111	A	G	0,999812	2021-02-13	United Kingdom
N_3_H	N	3	ERR5340972	28280	G	C	1	2021-02-13	United Kingdom
N_3_V	N	3	ERR5340972	28281	A	T	1	2021-02-13	United Kingdom
N_3_E	N	3	ERR5340972	28282	T	A	0,999924	2021-02-13	United Kingdom
N_203_K	N	203	ERR5340972	28881	G	A	0,999649	2021-02-13	United Kingdom
N_204_R	N	204	ERR5340972	28883	G	C	1	2021-02-13	United Kingdom
N_235_F	N	235	ERR5340972	28977	C	T	0,999637	2021-02-13	United Kingdom
ORF1ab_730_F	ORF1ab	730	ERR5340980	2453	C	T	0,99932	2021-02-14	United Kingdom
ORF1ab_767_G	ORF1ab	767	ERR5340980	2565	A	G	1	2021-02-14	United Kingdom
ORF1ab_1001_I	ORF1ab	1001	ERR5340980	3267	C	T	1	2021-02-14	United Kingdom
ORF1ab_1708_D	ORF1ab	1708	ERR5340980	5388	C	A	1	2021-02-14	United Kingdom
ORF1ab_2230_T	ORF1ab	2230	ERR5340980	6954	T	C	0,999386	2021-02-14	United Kingdom
ORF1ab_3166_F	ORF1ab	3166	ERR5340980	9761	G	T	1	2021-02-14	United Kingdom
ORF1ab_3674_NA	ORF1ab	3674	ERR5340980	11287	G	-TCTGGTTTT	0,99764	2021-02-14	United Kingdom
ORF1ab_314_L	ORF1ab	314	ERR5340980	14408	C	T	1	2021-02-14	United Kingdom
ORF1ab_425_A	ORF1ab	425	ERR5340980	14740	T	G	0,999858	2021-02-14	United Kingdom
S_68_NA	S	68	ERR5340980	21764	A	-TACATG	0,998137	2021-02-14	United Kingdom
S_138_H	S	138	ERR5340980	21974	G	C	0,999909	2021-02-14	United Kingdom
S_143_NA	S	143	ERR5340980	21990	T	-TTA	0,997314	2021-02-14	United Kingdom
S_501_Y	S	501	ERR5340980	23063	A	T	0,998674	2021-02-14	United Kingdom
S_570_D	S	570	ERR5340980	23271	C	A	0,999812	2021-02-14	United Kingdom
S_614_G	S	614	ERR5340980	23403	A	G	0,999938	2021-02-14	United Kingdom
S_681_H	S	681	ERR5340980	23604	C	A	0,999855	2021-02-14	United Kingdom
S_716_I	S	716	ERR5340980	23709	C	T	1	2021-02-14	United Kingdom
S_982_A	S	982	ERR5340980	24506	T	G	0,999505	2021-02-14	United Kingdom
S_1118_H	S	1118	ERR5340980	24914	G	C	0,999764	2021-02-14	United Kingdom
S_1214_G	S	1214	ERR5340980	25202	T	G	0,197194	2021-02-14	United Kingdom
ORF8_27_*	ORF8	27	ERR5340980	27972	C	T	0,999527	2021-02-14	United Kingdom
ORF8_52_I	ORF8	52	ERR5340980	28048	G	T	0,999773	2021-02-14	United Kingdom
ORF8_73_C	ORF8	73	ERR5340980	28111	A	G	0,999647	2021-02-14	United Kingdom
N_3_H	N	3	ERR5340980	28280	G	C	0,999532	2021-02-14	United Kingdom
N_3_V	N	3	ERR5340980	28281	A	T	0,999941	2021-02-14	United Kingdom
N_3_E	N	3	ERR5340980	28282	T	A	0,999356	2021-02-14	United Kingdom
N_203_K	N	203	ERR5340980	28881	G	A	0,999468	2021-02-14	United Kingdom
N_204_R	N	204	ERR5340980	28883	G	C	0,999549	2021-02-14	United Kingdom
N_235_F	N	235	ERR5340980	28977	C	T	0,999765	2021-02-14	United Kingdom
N_252_S	N	252	ERR5340980	29027	G	T	1	2021-02-14	United Kingdom
ORF10_4_V	ORF10	4	ERR5340980	29567	A	G	1	2021-02-14	United Kingdom
ORF1ab_783_F	ORF1ab	783	ERR5340981	2612	G	T	1	2021-02-13	United Kingdom
ORF1ab_1001_I	ORF1ab	1001	ERR5340981	3267	C	T	1	2021-02-13	United Kingdom
ORF1ab_1708_D	ORF1ab	1708	ERR5340981	5388	C	A	1	2021-02-13	United Kingdom
ORF1ab_2120_T	ORF1ab	2120	ERR5340981	6624	A	C	1	2021-02-13	United Kingdom
ORF1ab_2230_T	ORF1ab	2230	ERR5340981	6954	T	C	0,999827	2021-02-13	United Kingdom
ORF1ab_3674_NA	ORF1ab	3674	ERR5340981	11287	G	-TCTGGTTTT	0,995556	2021-02-13	United Kingdom
ORF1ab_314_L	ORF1ab	314	ERR5340981	14408	C	T	1	2021-02-13	United Kingdom
S_68_NA	S	68	ERR5340981	21764	A	-TACATG	0,996375	2021-02-13	United Kingdom
S_143_NA	S	143	ERR5340981	21990	T	-TTA	0,998968	2021-02-13	United Kingdom
S_501_Y	S	501	ERR5340981	23063	A	T	0,999735	2021-02-13	United Kingdom
S_570_D	S	570	ERR5340981	23271	C	A	1	2021-02-13	United Kingdom
S_614_G	S	614	ERR5340981	23403	A	G	0,999787	2021-02-13	United Kingdom
S_681_H	S	681	ERR5340981	23604	C	A	1	2021-02-13	United Kingdom
S_716_I	S	716	ERR5340981	23709	C	T	1	2021-02-13	United Kingdom
S_982_A	S	982	ERR5340981	24506	T	G	0,999774	2021-02-13	United Kingdom
S_1118_H	S	1118	ERR5340981	24914	G	C	0,999699	2021-02-13	United Kingdom
S_1214_G	S	1214	ERR5340981	25202	T	G	0,193225	2021-02-13	United Kingdom
M_2_S	M	2	ERR5340981	26526	G	T	0,99969	2021-02-13	United Kingdom
ORF8_27_*	ORF8	27	ERR5340981	27972	C	T	1	2021-02-13	United Kingdom
ORF8_52_I	ORF8	52	ERR5340981	28048	G	T	1	2021-02-13	United Kingdom
ORF8_73_C	ORF8	73	ERR5340981	28111	A	G	0,999921	2021-02-13	United Kingdom
N_3_H	N	3	ERR5340981	28280	G	C	0,999938	2021-02-13	United Kingdom
N_3_V	N	3	ERR5340981	28281	A	T	0,999938	2021-02-13	United Kingdom
N_3_E	N	3	ERR5340981	28282	T	A	0,999938	2021-02-13	United Kingdom
N_203_K	N	203	ERR5340981	28881	G	A	1	2021-02-13	United Kingdom
N_204_R	N	204	ERR5340981	28883	G	C	0,999614	2021-02-13	United Kingdom
N_235_F	N	235	ERR5340981	28977	C	T	0,99868	2021-02-13	United Kingdom
ORF1ab_211_V	ORF1ab	211	ERR5340987	897	C	T	0,9998	2021-02-01	United Kingdom
ORF1ab_1001_I	ORF1ab	1001	ERR5340987	3267	C	T	1	2021-02-01	United Kingdom
ORF1ab_1708_D	ORF1ab	1708	ERR5340987	5388	C	A	1	2021-02-01	United Kingdom
ORF1ab_2230_T	ORF1ab	2230	ERR5340987	6954	T	C	0,999609	2021-02-01	United Kingdom
ORF1ab_2433_P	ORF1ab	2433	ERR5340987	7562	T	C	1	2021-02-01	United Kingdom
ORF1ab_3674_NA	ORF1ab	3674	ERR5340987	11287	G	-TCTGGTTTT	0,996382	2021-02-01	United Kingdom
ORF1ab_3950_F	ORF1ab	3950	ERR5340987	12114	C	T	0,999614	2021-02-01	United Kingdom
ORF1ab_3966_R	ORF1ab	3966	ERR5340987	12162	A	G	0,999629	2021-02-01	United Kingdom
ORF1ab_251_N	ORF1ab	251	ERR5340987	14218	G	A	0,998577	2021-02-01	United Kingdom
ORF1ab_314_L	ORF1ab	314	ERR5340987	14408	C	T	0,999713	2021-02-01	United Kingdom
ORF1ab_1179_F	ORF1ab	1179	ERR5340987	17002	C	T	0,99967	2021-02-01	United Kingdom
ORF1ab_1383_R	ORF1ab	1383	ERR5340987	17615	A	G	0,999698	2021-02-01	United Kingdom
ORF1ab_1410_S	ORF1ab	1410	ERR5340987	17695	G	T	0,999855	2021-02-01	United Kingdom
ORF1ab_1986_A	ORF1ab	1986	ERR5340987	19424	A	C	0,999797	2021-02-01	United Kingdom
S_68_NA	S	68	ERR5340987	21764	A	-TACATG	0,996998	2021-02-01	United Kingdom
S_143_NA	S	143	ERR5340987	21990	T	-TTA	0,99792	2021-02-01	United Kingdom
S_501_Y	S	501	ERR5340987	23063	A	T	0,999295	2021-02-01	United Kingdom
S_570_D	S	570	ERR5340987	23271	C	A	0,999928	2021-02-01	United Kingdom
S_614_G	S	614	ERR5340987	23403	A	G	0,99986	2021-02-01	United Kingdom
S_681_H	S	681	ERR5340987	23604	C	A	0,999868	2021-02-01	United Kingdom
S_716_I	S	716	ERR5340987	23709	C	T	0,99974	2021-02-01	United Kingdom
S_982_A	S	982	ERR5340987	24506	T	G	0,999886	2021-02-01	United Kingdom
S_1118_H	S	1118	ERR5340987	24914	G	C	0,999589	2021-02-01	United Kingdom
S_1214_G	S	1214	ERR5340987	25202	T	G	0,231501	2021-02-01	United Kingdom
ORF8_27_*	ORF8	27	ERR5340987	27972	C	T	1	2021-02-01	United Kingdom
ORF8_52_I	ORF8	52	ERR5340987	28048	G	T	1	2021-02-01	United Kingdom
ORF8_73_C	ORF8	73	ERR5340987	28111	A	G	0,999496	2021-02-01	United Kingdom
N_3_H	N	3	ERR5340987	28280	G	C	0,99985	2021-02-01	United Kingdom
N_3_V	N	3	ERR5340987	28281	A	T	0,999774	2021-02-01	United Kingdom
N_3_E	N	3	ERR5340987	28282	T	A	0,99985	2021-02-01	United Kingdom
N_203_K	N	203	ERR5340987	28881	G	A	0,999831	2021-02-01	United Kingdom
N_204_R	N	204	ERR5340987	28883	G	C	0,999835	2021-02-01	United Kingdom
N_235_F	N	235	ERR5340987	28977	C	T	0,999823	2021-02-01	United Kingdom
ORF1ab_1001_I	ORF1ab	1001	ERR5340989	3267	C	T	1	2021-02-02	United Kingdom
ORF1ab_1708_D	ORF1ab	1708	ERR5340989	5388	C	A	1	2021-02-02	United Kingdom
ORF1ab_2230_T	ORF1ab	2230	ERR5340989	6954	T	C	0,999273	2021-02-02	United Kingdom
ORF1ab_3509_Y	ORF1ab	3509	ERR5340989	10790	C	T	1	2021-02-02	United Kingdom
ORF1ab_3674_NA	ORF1ab	3674	ERR5340989	11287	G	-TCTGGTTTT	0,99735	2021-02-02	United Kingdom
ORF1ab_314_L	ORF1ab	314	ERR5340989	14408	C	T	1	2021-02-02	United Kingdom
ORF1ab_1383_R	ORF1ab	1383	ERR5340989	17615	A	G	1	2021-02-02	United Kingdom
ORF1ab_2166_L	ORF1ab	2166	ERR5340989	19963	A	C	1	2021-02-02	United Kingdom
S_68_NA	S	68	ERR5340989	21764	A	-TACATG	0,997953	2021-02-02	United Kingdom
S_143_NA	S	143	ERR5340989	21990	T	-TTA	0,997714	2021-02-02	United Kingdom
S_501_Y	S	501	ERR5340989	23063	A	T	0,999776	2021-02-02	United Kingdom
S_570_D	S	570	ERR5340989	23271	C	A	0,999832	2021-02-02	United Kingdom
S_614_G	S	614	ERR5340989	23403	A	G	0,999782	2021-02-02	United Kingdom
S_681_H	S	681	ERR5340989	23604	C	A	1	2021-02-02	United Kingdom
S_716_I	S	716	ERR5340989	23709	C	T	1	2021-02-02	United Kingdom
S_982_A	S	982	ERR5340989	24506	T	G	0,999803	2021-02-02	United Kingdom
S_1118_H	S	1118	ERR5340989	24914	G	C	0,999909	2021-02-02	United Kingdom
S_1214_G	S	1214	ERR5340989	25202	T	G	0,198859	2021-02-02	United Kingdom
ORF8_27_*	ORF8	27	ERR5340989	27972	C	T	0,999658	2021-02-02	United Kingdom
ORF8_52_I	ORF8	52	ERR5340989	28048	G	T	1	2021-02-02	United Kingdom
ORF8_73_C	ORF8	73	ERR5340989	28111	A	G	0,999616	2021-02-02	United Kingdom
N_3_H	N	3	ERR5340989	28280	G	C	0,999843	2021-02-02	United Kingdom
N_3_V	N	3	ERR5340989	28281	A	T	0,999843	2021-02-02	United Kingdom
N_3_E	N	3	ERR5340989	28282	T	A	0,999582	2021-02-02	United Kingdom
N_135_I	N	135	ERR5340989	28677	C	T	0,999906	2021-02-02	United Kingdom
N_203_K	N	203	ERR5340989	28881	G	A	0,999422	2021-02-02	United Kingdom
N_204_R	N	204	ERR5340989	28883	G	C	0,99966	2021-02-02	United Kingdom
N_235_F	N	235	ERR5340989	28977	C	T	1	2021-02-02	United Kingdom
ORF1ab_538_L	ORF1ab	538	ERR5340992	1878	C	T	0,0893504	2021-02-02	United Kingdom
ORF1ab_542_H	ORF1ab	542	ERR5340992	1890	G	A	0,0813926	2021-02-02	United Kingdom
ORF1ab_1001_I	ORF1ab	1001	ERR5340992	3267	C	T	0,999859	2021-02-02	United Kingdom
ORF1ab_1708_D	ORF1ab	1708	ERR5340992	5388	C	A	1	2021-02-02	United Kingdom
ORF1ab_2124_I	ORF1ab	2124	ERR5340992	6636	C	T	0,999871	2021-02-02	United Kingdom
ORF1ab_2230_T	ORF1ab	2230	ERR5340992	6954	T	C	0,999585	2021-02-02	United Kingdom
ORF1ab_3674_NA	ORF1ab	3674	ERR5340992	11287	G	-TCTGGTTTT	0,998226	2021-02-02	United Kingdom
ORF1ab_314_L	ORF1ab	314	ERR5340992	14408	C	T	0,999683	2021-02-02	United Kingdom
S_68_NA	S	68	ERR5340992	21764	A	-TACATG	0,996302	2021-02-02	United Kingdom
S_143_NA	S	143	ERR5340992	21990	T	-TTA	0,997937	2021-02-02	United Kingdom
S_501_Y	S	501	ERR5340992	23063	A	T	0,99973	2021-02-02	United Kingdom
S_570_D	S	570	ERR5340992	23271	C	A	0,999864	2021-02-02	United Kingdom
S_614_G	S	614	ERR5340992	23403	A	G	0,999349	2021-02-02	United Kingdom
S_681_H	S	681	ERR5340992	23604	C	A	0,99986	2021-02-02	United Kingdom
S_716_I	S	716	ERR5340992	23709	C	T	0,999864	2021-02-02	United Kingdom
S_982_A	S	982	ERR5340992	24506	T	G	0,999789	2021-02-02	United Kingdom
S_1118_H	S	1118	ERR5340992	24914	G	C	0,99988	2021-02-02	United Kingdom
S_1214_G	S	1214	ERR5340992	25202	T	G	0,0925433	2021-02-02	United Kingdom
ORF8_27_*	ORF8	27	ERR5340992	27972	C	T	1	2021-02-02	United Kingdom
ORF8_52_I	ORF8	52	ERR5340992	28048	G	T	0,999594	2021-02-02	United Kingdom
ORF8_73_C	ORF8	73	ERR5340992	28111	A	G	0,999811	2021-02-02	United Kingdom
N_3_H	N	3	ERR5340992	28280	G	C	1	2021-02-02	United Kingdom
N_3_V	N	3	ERR5340992	28281	A	T	0,999939	2021-02-02	United Kingdom
N_3_E	N	3	ERR5340992	28282	T	A	0,999634	2021-02-02	United Kingdom
N_203_K	N	203	ERR5340992	28881	G	A	0,998641	2021-02-02	United Kingdom
N_204_R	N	204	ERR5340992	28883	G	C	1	2021-02-02	United Kingdom
N_235_F	N	235	ERR5340992	28977	C	T	1	2021-02-02	United Kingdom
ORF1ab_1001_I	ORF1ab	1001	ERR5340996	3267	C	T	0,99994	2021-02-02	United Kingdom
ORF1ab_1317_W	ORF1ab	1317	ERR5340996	4215	T	G	0,109528	2021-02-02	United Kingdom
ORF1ab_1708_D	ORF1ab	1708	ERR5340996	5388	C	A	1	2021-02-02	United Kingdom
ORF1ab_2124_I	ORF1ab	2124	ERR5340996	6636	C	T	0,999877	2021-02-02	United Kingdom
ORF1ab_2230_T	ORF1ab	2230	ERR5340996	6954	T	C	0,99949	2021-02-02	United Kingdom
ORF1ab_3674_NA	ORF1ab	3674	ERR5340996	11287	G	-TCTGGTTTT	0,996679	2021-02-02	United Kingdom
ORF1ab_314_L	ORF1ab	314	ERR5340996	14408	C	T	0,999732	2021-02-02	United Kingdom
S_68_NA	S	68	ERR5340996	21764	A	-TACATG	0,992733	2021-02-02	United Kingdom
S_143_NA	S	143	ERR5340996	21990	T	-TTA	0,997269	2021-02-02	United Kingdom
S_501_Y	S	501	ERR5340996	23063	A	T	0,999887	2021-02-02	United Kingdom
S_570_D	S	570	ERR5340996	23271	C	A	0,999888	2021-02-02	United Kingdom
S_614_G	S	614	ERR5340996	23403	A	G	0,999567	2021-02-02	United Kingdom
S_681_H	S	681	ERR5340996	23604	C	A	1	2021-02-02	United Kingdom
S_716_I	S	716	ERR5340996	23709	C	T	0,999907	2021-02-02	United Kingdom
S_982_A	S	982	ERR5340996	24506	T	G	1	2021-02-02	United Kingdom
S_1118_H	S	1118	ERR5340996	24914	G	C	1	2021-02-02	United Kingdom
S_1214_G	S	1214	ERR5340996	25202	T	G	0,125781	2021-02-02	United Kingdom
ORF8_27_*	ORF8	27	ERR5340996	27972	C	T	1	2021-02-02	United Kingdom
ORF8_52_I	ORF8	52	ERR5340996	28048	G	T	0,999777	2021-02-02	United Kingdom
ORF8_73_C	ORF8	73	ERR5340996	28111	A	G	0,999823	2021-02-02	United Kingdom
N_3_H	N	3	ERR5340996	28280	G	C	1	2021-02-02	United Kingdom
N_3_V	N	3	ERR5340996	28281	A	T	0,999782	2021-02-02	United Kingdom
N_3_E	N	3	ERR5340996	28282	T	A	0,999728	2021-02-02	United Kingdom
N_203_K	N	203	ERR5340996	28881	G	A	0,999468	2021-02-02	United Kingdom
N_204_R	N	204	ERR5340996	28883	G	C	0,999869	2021-02-02	United Kingdom
N_235_F	N	235	ERR5340996	28977	C	T	1	2021-02-02	United Kingdom
ORF1ab_730_F	ORF1ab	730	ERR5341003	2453	C	T	0,999174	2021-02-13	United Kingdom
ORF1ab_1001_I	ORF1ab	1001	ERR5341003	3267	C	T	0,999943	2021-02-13	United Kingdom
ORF1ab_1708_D	ORF1ab	1708	ERR5341003	5388	C	A	1	2021-02-13	United Kingdom
ORF1ab_2230_T	ORF1ab	2230	ERR5341003	6954	T	C	0,999705	2021-02-13	United Kingdom
ORF1ab_3674_NA	ORF1ab	3674	ERR5341003	11287	G	-TCTGGTTTT	0,998921	2021-02-13	United Kingdom
ORF1ab_314_L	ORF1ab	314	ERR5341003	14408	C	T	1	2021-02-13	United Kingdom
S_68_NA	S	68	ERR5341003	21764	A	-TACATG	0,99734	2021-02-13	United Kingdom
S_143_NA	S	143	ERR5341003	21990	T	-TTA	0,99538	2021-02-13	United Kingdom
S_501_Y	S	501	ERR5341003	23063	A	T	0,9999	2021-02-13	United Kingdom
S_570_D	S	570	ERR5341003	23271	C	A	1	2021-02-13	United Kingdom
S_614_G	S	614	ERR5341003	23403	A	G	0,999845	2021-02-13	United Kingdom
S_681_H	S	681	ERR5341003	23604	C	A	1	2021-02-13	United Kingdom
S_716_I	S	716	ERR5341003	23709	C	T	0,999639	2021-02-13	United Kingdom
S_982_A	S	982	ERR5341003	24506	T	G	0,99973	2021-02-13	United Kingdom
S_1118_H	S	1118	ERR5341003	24914	G	C	0,999071	2021-02-13	United Kingdom
S_1214_G	S	1214	ERR5341003	25202	T	G	0,143791	2021-02-13	United Kingdom
ORF8_27_*	ORF8	27	ERR5341003	27972	C	T	0,999764	2021-02-13	United Kingdom
ORF8_52_I	ORF8	52	ERR5341003	28048	G	T	1	2021-02-13	United Kingdom
ORF8_65_V	ORF8	65	ERR5341003	28087	C	T	0,99909	2021-02-13	United Kingdom
ORF8_73_C	ORF8	73	ERR5341003	28111	A	G	0,998657	2021-02-13	United Kingdom
N_3_H	N	3	ERR5341003	28280	G	C	0,999835	2021-02-13	United Kingdom
N_3_V	N	3	ERR5341003	28281	A	T	0,999834	2021-02-13	United Kingdom
N_3_E	N	3	ERR5341003	28282	T	A	0,999779	2021-02-13	United Kingdom
N_203_K	N	203	ERR5341003	28881	G	A	0,999339	2021-02-13	United Kingdom
N_204_R	N	204	ERR5341003	28883	G	C	0,999837	2021-02-13	United Kingdom
N_235_F	N	235	ERR5341003	28977	C	T	0,999826	2021-02-13	United Kingdom
ORF1ab_130_V	ORF1ab	130	ERR5341009	654	G	T	0,117455	2021-02-13	United Kingdom
ORF1ab_193_S	ORF1ab	193	ERR5341009	842	C	T	0,0509191	2021-02-13	United Kingdom
ORF1ab_1001_I	ORF1ab	1001	ERR5341009	3267	C	T	0,999868	2021-02-13	United Kingdom
ORF1ab_1108_Y	ORF1ab	1108	ERR5341009	3587	C	T	0,999764	2021-02-13	United Kingdom
ORF1ab_1227_NA	ORF1ab	1227	ERR5341009	3945	A	-AG	0,0784621	2021-02-13	United Kingdom
ORF1ab_1708_D	ORF1ab	1708	ERR5341009	5388	C	A	1	2021-02-13	United Kingdom
ORF1ab_2230_T	ORF1ab	2230	ERR5341009	6954	T	C	0,999896	2021-02-13	United Kingdom
ORF1ab_3674_NA	ORF1ab	3674	ERR5341009	11287	G	-TCTGGTTTT	0,99932	2021-02-13	United Kingdom
ORF1ab_3966_R	ORF1ab	3966	ERR5341009	12162	A	G	0,996653	2021-02-13	United Kingdom
ORF1ab_314_L	ORF1ab	314	ERR5341009	14408	C	T	1	2021-02-13	United Kingdom
ORF1ab_997_L	ORF1ab	997	ERR5341009	16457	C	T	0,999819	2021-02-13	United Kingdom
ORF1ab_1383_R	ORF1ab	1383	ERR5341009	17615	A	G	1	2021-02-13	United Kingdom
S_68_NA	S	68	ERR5341009	21764	A	-TACATG	0,997599	2021-02-13	United Kingdom
S_143_NA	S	143	ERR5341009	21990	T	-TTA	0,999276	2021-02-13	United Kingdom
S_501_Y	S	501	ERR5341009	23063	A	T	1	2021-02-13	United Kingdom
S_570_D	S	570	ERR5341009	23271	C	A	0,999895	2021-02-13	United Kingdom
S_614_G	S	614	ERR5341009	23403	A	G	0,999847	2021-02-13	United Kingdom
S_681_H	S	681	ERR5341009	23604	C	A	1	2021-02-13	United Kingdom
S_716_I	S	716	ERR5341009	23709	C	T	1	2021-02-13	United Kingdom
S_732_I	S	732	ERR5341009	23757	C	T	0,999711	2021-02-13	United Kingdom
S_808_N	S	808	ERR5341009	23984	G	A	1	2021-02-13	United Kingdom
S_982_A	S	982	ERR5341009	24506	T	G	0,999727	2021-02-13	United Kingdom
S_1118_H	S	1118	ERR5341009	24914	G	C	0,999792	2021-02-13	United Kingdom
S_1214_G	S	1214	ERR5341009	25202	T	G	0,187879	2021-02-13	United Kingdom
ORF8_27_*	ORF8	27	ERR5341009	27972	C	T	1	2021-02-13	United Kingdom
ORF8_52_I	ORF8	52	ERR5341009	28048	G	T	0,999132	2021-02-13	United Kingdom
ORF8_73_C	ORF8	73	ERR5341009	28111	A	G	0,999582	2021-02-13	United Kingdom
N_3_H	N	3	ERR5341009	28280	G	C	1	2021-02-13	United Kingdom
N_3_V	N	3	ERR5341009	28281	A	T	0,999952	2021-02-13	United Kingdom
N_3_E	N	3	ERR5341009	28282	T	A	0,999759	2021-02-13	United Kingdom
N_203_K	N	203	ERR5341009	28881	G	A	0,999794	2021-02-13	United Kingdom
N_204_R	N	204	ERR5341009	28883	G	C	0,999387	2021-02-13	United Kingdom
N_235_F	N	235	ERR5341009	28977	C	T	0,999573	2021-02-13	United Kingdom
ORF1ab_1001_I	ORF1ab	1001	ERR5341010	3267	C	T	0,999068	2021-02-14	United Kingdom
ORF1ab_1437_K	ORF1ab	1437	ERR5341010	4575	C	A	0,999913	2021-02-14	United Kingdom
ORF1ab_1708_D	ORF1ab	1708	ERR5341010	5388	C	A	1	2021-02-14	United Kingdom
ORF1ab_2230_T	ORF1ab	2230	ERR5341010	6954	T	C	1	2021-02-14	United Kingdom
ORF1ab_3674_NA	ORF1ab	3674	ERR5341010	11287	G	-TCTGGTTTT	0,999469	2021-02-14	United Kingdom
ORF1ab_4182_F	ORF1ab	4182	ERR5341010	12809	C	T	0,998558	2021-02-14	United Kingdom
ORF1ab_218_L	ORF1ab	218	ERR5341010	14120	C	T	0,999608	2021-02-14	United Kingdom
ORF1ab_314_L	ORF1ab	314	ERR5341010	14408	C	T	1	2021-02-14	United Kingdom
S_68_NA	S	68	ERR5341010	21764	A	-TACATG	0,997382	2021-02-14	United Kingdom
S_143_NA	S	143	ERR5341010	21990	T	-TTA	0,997397	2021-02-14	United Kingdom
S_501_Y	S	501	ERR5341010	23063	A	T	0,999874	2021-02-14	United Kingdom
S_570_D	S	570	ERR5341010	23271	C	A	1	2021-02-14	United Kingdom
S_614_G	S	614	ERR5341010	23403	A	G	0,998537	2021-02-14	United Kingdom
S_681_H	S	681	ERR5341010	23604	C	A	0,999853	2021-02-14	United Kingdom
S_716_I	S	716	ERR5341010	23709	C	T	0,999707	2021-02-14	United Kingdom
S_982_A	S	982	ERR5341010	24506	T	G	0,999691	2021-02-14	United Kingdom
S_1118_H	S	1118	ERR5341010	24914	G	C	1	2021-02-14	United Kingdom
S_1214_G	S	1214	ERR5341010	25202	T	G	0,147172	2021-02-14	United Kingdom
ORF6_61_H	ORF6	61	ERR5341010	27382	G	C	0,99967	2021-02-14	United Kingdom
ORF6_61_V	ORF6	61	ERR5341010	27383	A	T	1	2021-02-14	United Kingdom
ORF8_27_*	ORF8	27	ERR5341010	27972	C	T	1	2021-02-14	United Kingdom
ORF8_52_I	ORF8	52	ERR5341010	28048	G	T	1	2021-02-14	United Kingdom
ORF8_68_*	ORF8	68	ERR5341010	28095	A	T	0,997796	2021-02-14	United Kingdom
ORF8_73_C	ORF8	73	ERR5341010	28111	A	G	0,999879	2021-02-14	United Kingdom
N_3_H	N	3	ERR5341010	28280	G	C	0,999903	2021-02-14	United Kingdom
N_3_V	N	3	ERR5341010	28281	A	T	0,999414	2021-02-14	United Kingdom
N_3_E	N	3	ERR5341010	28282	T	A	0,999854	2021-02-14	United Kingdom
N_203_K	N	203	ERR5341010	28881	G	A	0,999472	2021-02-14	United Kingdom
N_204_R	N	204	ERR5341010	28883	G	C	0,99913	2021-02-14	United Kingdom
N_235_F	N	235	ERR5341010	28977	C	T	0,999263	2021-02-14	United Kingdom
ORF1ab_1001_I	ORF1ab	1001	ERR5341017	3267	C	T	0,999618	2021-02-02	United Kingdom
ORF1ab_1468_F	ORF1ab	1468	ERR5341017	4668	C	T	0,0767009	2021-02-02	United Kingdom
ORF1ab_1708_D	ORF1ab	1708	ERR5341017	5388	C	A	1	2021-02-02	United Kingdom
ORF1ab_2230_T	ORF1ab	2230	ERR5341017	6954	T	C	0,999472	2021-02-02	United Kingdom
ORF1ab_3603_NA	ORF1ab	3603	ERR5341017	11074	C	+T	0,105903	2021-02-02	United Kingdom
ORF1ab_3606_NA	ORF1ab	3606	ERR5341017	11082	T	-G	0,0892308	2021-02-02	United Kingdom
ORF1ab_3606_F	ORF1ab	3606	ERR5341017	11083	G	T	0,999677	2021-02-02	United Kingdom
ORF1ab_3674_NA	ORF1ab	3674	ERR5341017	11287	G	-TCTGGTTTT	0,995104	2021-02-02	United Kingdom
ORF1ab_314_L	ORF1ab	314	ERR5341017	14408	C	T	0,999667	2021-02-02	United Kingdom
ORF1ab_1922_A	ORF1ab	1922	ERR5341017	19232	T	C	0,115942	2021-02-02	United Kingdom
ORF1ab_2548_I	ORF1ab	2548	ERR5341017	21110	C	T	0,999874	2021-02-02	United Kingdom
S_68_NA	S	68	ERR5341017	21764	A	-TACATG	0,995128	2021-02-02	United Kingdom
S_143_NA	S	143	ERR5341017	21990	T	-TTA	0,996842	2021-02-02	United Kingdom
S_501_Y	S	501	ERR5341017	23063	A	T	0,999665	2021-02-02	United Kingdom
S_570_D	S	570	ERR5341017	23271	C	A	1	2021-02-02	United Kingdom
S_614_G	S	614	ERR5341017	23403	A	G	1	2021-02-02	United Kingdom
S_681_H	S	681	ERR5341017	23604	C	A	1	2021-02-02	United Kingdom
S_716_I	S	716	ERR5341017	23709	C	T	0,999738	2021-02-02	United Kingdom
S_982_A	S	982	ERR5341017	24506	T	G	1	2021-02-02	United Kingdom
S_1118_H	S	1118	ERR5341017	24914	G	C	1	2021-02-02	United Kingdom
S_1214_G	S	1214	ERR5341017	25202	T	G	0,160398	2021-02-02	United Kingdom
ORF8_27_*	ORF8	27	ERR5341017	27972	C	T	0,999846	2021-02-02	United Kingdom
ORF8_52_I	ORF8	52	ERR5341017	28048	G	T	1	2021-02-02	United Kingdom
ORF8_73_C	ORF8	73	ERR5341017	28111	A	G	0,99967	2021-02-02	United Kingdom
N_3_H	N	3	ERR5341017	28280	G	C	0,999909	2021-02-02	United Kingdom
N_3_V	N	3	ERR5341017	28281	A	T	0,999635	2021-02-02	United Kingdom
N_3_E	N	3	ERR5341017	28282	T	A	0,999727	2021-02-02	United Kingdom
N_203_K	N	203	ERR5341017	28881	G	A	0,997989	2021-02-02	United Kingdom
N_204_R	N	204	ERR5341017	28883	G	C	0,99923	2021-02-02	United Kingdom
N_235_F	N	235	ERR5341017	28977	C	T	0,999549	2021-02-02	United Kingdom
ORF10_8_V	ORF10	8	ERR5341017	29580	C	T	0,99971	2021-02-02	United Kingdom
ORF1ab_1001_I	ORF1ab	1001	ERR5341018	3267	C	T	0,99935	2021-02-02	United Kingdom
ORF1ab_1708_D	ORF1ab	1708	ERR5341018	5388	C	A	1	2021-02-02	United Kingdom
ORF1ab_2230_T	ORF1ab	2230	ERR5341018	6954	T	C	0,99953	2021-02-02	United Kingdom
ORF1ab_3674_NA	ORF1ab	3674	ERR5341018	11287	G	-TCTGGTTTT	0,994982	2021-02-02	United Kingdom
ORF1ab_314_L	ORF1ab	314	ERR5341018	14408	C	T	0,99947	2021-02-02	United Kingdom
ORF1ab_2445_I	ORF1ab	2445	ERR5341018	20801	C	T	0,999634	2021-02-02	United Kingdom
S_68_NA	S	68	ERR5341018	21764	A	-TACATG	0,997589	2021-02-02	United Kingdom
S_143_NA	S	143	ERR5341018	21990	T	-TTA	0,997694	2021-02-02	United Kingdom
S_501_Y	S	501	ERR5341018	23063	A	T	0,999712	2021-02-02	United Kingdom
S_570_D	S	570	ERR5341018	23271	C	A	0,999741	2021-02-02	United Kingdom
S_614_G	S	614	ERR5341018	23403	A	G	1	2021-02-02	United Kingdom
S_681_H	S	681	ERR5341018	23604	C	A	1	2021-02-02	United Kingdom
S_716_I	S	716	ERR5341018	23709	C	T	0,999466	2021-02-02	United Kingdom
S_982_A	S	982	ERR5341018	24506	T	G	1	2021-02-02	United Kingdom
S_1118_H	S	1118	ERR5341018	24914	G	C	0,999737	2021-02-02	United Kingdom
S_1214_G	S	1214	ERR5341018	25202	T	G	0,181598	2021-02-02	United Kingdom
ORF8_27_*	ORF8	27	ERR5341018	27972	C	T	0,999617	2021-02-02	United Kingdom
ORF8_52_I	ORF8	52	ERR5341018	28048	G	T	0,99982	2021-02-02	United Kingdom
ORF8_73_C	ORF8	73	ERR5341018	28111	A	G	0,999864	2021-02-02	United Kingdom
N_3_H	N	3	ERR5341018	28280	G	C	1	2021-02-02	United Kingdom
N_3_V	N	3	ERR5341018	28281	A	T	0,999599	2021-02-02	United Kingdom
N_3_E	N	3	ERR5341018	28282	T	A	0,99928	2021-02-02	United Kingdom
N_203_K	N	203	ERR5341018	28881	G	A	0,999181	2021-02-02	United Kingdom
N_204_R	N	204	ERR5341018	28883	G	C	0,999681	2021-02-02	United Kingdom
N_235_F	N	235	ERR5341018	28977	C	T	0,999652	2021-02-02	United Kingdom
ORF1ab_1001_I	ORF1ab	1001	ERR5341021	3267	C	T	0,999703	2021-02-02	United Kingdom
ORF1ab_1708_D	ORF1ab	1708	ERR5341021	5388	C	A	0,999557	2021-02-02	United Kingdom
ORF1ab_2230_T	ORF1ab	2230	ERR5341021	6954	T	C	0,999495	2021-02-02	United Kingdom
ORF1ab_3674_NA	ORF1ab	3674	ERR5341021	11287	G	-TCTGGTTTT	0,995804	2021-02-02	United Kingdom
ORF1ab_218_L	ORF1ab	218	ERR5341021	14120	C	T	0,999685	2021-02-02	United Kingdom
ORF1ab_314_L	ORF1ab	314	ERR5341021	14408	C	T	0,999783	2021-02-02	United Kingdom
S_68_NA	S	68	ERR5341021	21764	A	-TACATG	0,996779	2021-02-02	United Kingdom
S_143_NA	S	143	ERR5341021	21990	T	-TTA	0,996301	2021-02-02	United Kingdom
S_258_L	S	258	ERR5341021	22335	G	T	0,999832	2021-02-02	United Kingdom
S_501_Y	S	501	ERR5341021	23063	A	T	0,999753	2021-02-02	United Kingdom
S_570_D	S	570	ERR5341021	23271	C	A	0,999929	2021-02-02	United Kingdom
S_614_G	S	614	ERR5341021	23403	A	G	0,999517	2021-02-02	United Kingdom
S_681_H	S	681	ERR5341021	23604	C	A	1	2021-02-02	United Kingdom
S_716_I	S	716	ERR5341021	23709	C	T	0,999541	2021-02-02	United Kingdom
S_982_A	S	982	ERR5341021	24506	T	G	0,999672	2021-02-02	United Kingdom
S_1118_H	S	1118	ERR5341021	24914	G	C	0,999761	2021-02-02	United Kingdom
S_1214_G	S	1214	ERR5341021	25202	T	G	0,12268	2021-02-02	United Kingdom
ORF8_27_*	ORF8	27	ERR5341021	27972	C	T	1	2021-02-02	United Kingdom
ORF8_52_I	ORF8	52	ERR5341021	28048	G	T	1	2021-02-02	United Kingdom
ORF8_68_*	ORF8	68	ERR5341021	28095	A	T	0,999365	2021-02-02	United Kingdom
ORF8_73_C	ORF8	73	ERR5341021	28111	A	G	0,999931	2021-02-02	United Kingdom
N_3_H	N	3	ERR5341021	28280	G	C	0,99993	2021-02-02	United Kingdom
N_3_V	N	3	ERR5341021	28281	A	T	0,999788	2021-02-02	United Kingdom
N_3_E	N	3	ERR5341021	28282	T	A	0,999789	2021-02-02	United Kingdom
N_203_K	N	203	ERR5341021	28881	G	A	0,999551	2021-02-02	United Kingdom
N_204_R	N	204	ERR5341021	28883	G	C	0,999709	2021-02-02	United Kingdom
N_235_F	N	235	ERR5341021	28977	C	T	0,99937	2021-02-02	United Kingdom
ORF1ab_124_C	ORF1ab	124	ERR5341023	635	C	T	1	2021-02-02	United Kingdom
ORF1ab_730_F	ORF1ab	730	ERR5341023	2453	C	T	0,998966	2021-02-02	United Kingdom
ORF1ab_1001_I	ORF1ab	1001	ERR5341023	3267	C	T	0,999581	2021-02-02	United Kingdom
ORF1ab_1291_F	ORF1ab	1291	ERR5341023	4136	G	T	1	2021-02-02	United Kingdom
ORF1ab_1708_D	ORF1ab	1708	ERR5341023	5388	C	A	1	2021-02-02	United Kingdom
ORF1ab_2230_T	ORF1ab	2230	ERR5341023	6954	T	C	0,999918	2021-02-02	United Kingdom
ORF1ab_3674_NA	ORF1ab	3674	ERR5341023	11287	G	-TCTGGTTTT	0,998272	2021-02-02	United Kingdom
ORF1ab_314_L	ORF1ab	314	ERR5341023	14408	C	T	1	2021-02-02	United Kingdom
ORF1ab_2576_G	ORF1ab	2576	ERR5341023	21194	A	G	1	2021-02-02	United Kingdom
S_68_NA	S	68	ERR5341023	21764	A	-TACATG	0,996161	2021-02-02	United Kingdom
S_143_NA	S	143	ERR5341023	21990	T	-TTA	0,998584	2021-02-02	United Kingdom
S_501_Y	S	501	ERR5341023	23063	A	T	0,999867	2021-02-02	United Kingdom
S_570_D	S	570	ERR5341023	23271	C	A	0,999864	2021-02-02	United Kingdom
S_614_G	S	614	ERR5341023	23403	A	G	0,999802	2021-02-02	United Kingdom
S_681_H	S	681	ERR5341023	23604	C	A	0,999871	2021-02-02	United Kingdom
S_716_I	S	716	ERR5341023	23709	C	T	1	2021-02-02	United Kingdom
S_884_F	S	884	ERR5341023	24213	C	T	1	2021-02-02	United Kingdom
S_982_A	S	982	ERR5341023	24506	T	G	1	2021-02-02	United Kingdom
S_1118_H	S	1118	ERR5341023	24914	G	C	0,999765	2021-02-02	United Kingdom
S_1214_G	S	1214	ERR5341023	25202	T	G	0,249516	2021-02-02	United Kingdom
ORF7a_47_N	ORF7a	47	ERR5341023	27532	C	A	0,608535	2021-02-02	United Kingdom
ORF8_27_*	ORF8	27	ERR5341023	27972	C	T	0,998847	2021-02-02	United Kingdom
ORF8_52_I	ORF8	52	ERR5341023	28048	G	T	0,999629	2021-02-02	United Kingdom
ORF8_73_C	ORF8	73	ERR5341023	28111	A	G	0,99956	2021-02-02	United Kingdom
N_3_H	N	3	ERR5341023	28280	G	C	0,999713	2021-02-02	United Kingdom
N_3_V	N	3	ERR5341023	28281	A	T	0,999595	2021-02-02	United Kingdom
N_3_E	N	3	ERR5341023	28282	T	A	0,99954	2021-02-02	United Kingdom
N_203_K	N	203	ERR5341023	28881	G	A	0,999372	2021-02-02	United Kingdom
N_204_R	N	204	ERR5341023	28883	G	C	1	2021-02-02	United Kingdom
N_235_F	N	235	ERR5341023	28977	C	T	0,999736	2021-02-02	United Kingdom
ORF1ab_971_L	ORF1ab	971	ERR5341027	3177	C	T	0,999755	2021-02-02	United Kingdom
ORF1ab_1001_I	ORF1ab	1001	ERR5341027	3267	C	T	0,999618	2021-02-02	United Kingdom
ORF1ab_1229_G	ORF1ab	1229	ERR5341027	3951	A	G	0,999898	2021-02-02	United Kingdom
ORF1ab_1708_D	ORF1ab	1708	ERR5341027	5388	C	A	1	2021-02-02	United Kingdom
ORF1ab_2230_T	ORF1ab	2230	ERR5341027	6954	T	C	0,999182	2021-02-02	United Kingdom
ORF1ab_3674_NA	ORF1ab	3674	ERR5341027	11287	G	-TCTGGTTTT	0,998132	2021-02-02	United Kingdom
ORF1ab_4044_V	ORF1ab	4044	ERR5341027	12396	C	T	0,999499	2021-02-02	United Kingdom
ORF1ab_314_L	ORF1ab	314	ERR5341027	14408	C	T	1	2021-02-02	United Kingdom
S_68_NA	S	68	ERR5341027	21764	A	-TACATG	0,997174	2021-02-02	United Kingdom
S_143_NA	S	143	ERR5341027	21990	T	-TTA	0,998971	2021-02-02	United Kingdom
S_501_Y	S	501	ERR5341027	23063	A	T	0,999869	2021-02-02	United Kingdom
S_570_D	S	570	ERR5341027	23271	C	A	0,999782	2021-02-02	United Kingdom
S_614_G	S	614	ERR5341027	23403	A	G	0,999929	2021-02-02	United Kingdom
S_681_H	S	681	ERR5341027	23604	C	A	1	2021-02-02	United Kingdom
S_716_I	S	716	ERR5341027	23709	C	T	0,999631	2021-02-02	United Kingdom
S_982_A	S	982	ERR5341027	24506	T	G	0,99932	2021-02-02	United Kingdom
S_1118_H	S	1118	ERR5341027	24914	G	C	1	2021-02-02	United Kingdom
S_1214_G	S	1214	ERR5341027	25202	T	G	0,200356	2021-02-02	United Kingdom
ORF3a_61_Q	ORF3a	61	ERR5341027	25573	A	C	0,999797	2021-02-02	United Kingdom
ORF3a_61_I	ORF3a	61	ERR5341027	25574	A	T	0,999897	2021-02-02	United Kingdom
ORF8_27_*	ORF8	27	ERR5341027	27972	C	T	0,999646	2021-02-02	United Kingdom
ORF8_52_I	ORF8	52	ERR5341027	28048	G	T	0,999831	2021-02-02	United Kingdom
ORF8_73_C	ORF8	73	ERR5341027	28111	A	G	0,999505	2021-02-02	United Kingdom
N_3_H	N	3	ERR5341027	28280	G	C	1	2021-02-02	United Kingdom
N_3_V	N	3	ERR5341027	28281	A	T	1	2021-02-02	United Kingdom
N_3_E	N	3	ERR5341027	28282	T	A	0,999796	2021-02-02	United Kingdom
N_203_K	N	203	ERR5341027	28881	G	A	0,998912	2021-02-02	United Kingdom
N_204_R	N	204	ERR5341027	28883	G	C	0,999848	2021-02-02	United Kingdom
N_235_F	N	235	ERR5341027	28977	C	T	0,999345	2021-02-02	United Kingdom
ORF1ab_1001_I	ORF1ab	1001	ERR5341032	3267	C	T	1	2021-02-14	United Kingdom
ORF1ab_1708_D	ORF1ab	1708	ERR5341032	5388	C	A	1	2021-02-14	United Kingdom
ORF1ab_2230_T	ORF1ab	2230	ERR5341032	6954	T	C	0,99969	2021-02-14	United Kingdom
ORF1ab_2780_L	ORF1ab	2780	ERR5341032	8603	T	C	0,9987	2021-02-14	United Kingdom
ORF1ab_3674_NA	ORF1ab	3674	ERR5341032	11287	G	-TCTGGTTTT	0,997619	2021-02-14	United Kingdom
ORF1ab_4026_I	ORF1ab	4026	ERR5341032	12342	C	T	0,999896	2021-02-14	United Kingdom
ORF1ab_314_L	ORF1ab	314	ERR5341032	14408	C	T	0,998967	2021-02-14	United Kingdom
ORF1ab_1383_R	ORF1ab	1383	ERR5341032	17615	A	G	0,999409	2021-02-14	United Kingdom
S_68_NA	S	68	ERR5341032	21764	A	-TACATG	0,995841	2021-02-14	United Kingdom
S_143_NA	S	143	ERR5341032	21990	T	-TTA	0,997538	2021-02-14	United Kingdom
S_501_Y	S	501	ERR5341032	23063	A	T	0,999241	2021-02-14	United Kingdom
S_570_D	S	570	ERR5341032	23271	C	A	0,999768	2021-02-14	United Kingdom
S_614_G	S	614	ERR5341032	23403	A	G	0,999663	2021-02-14	United Kingdom
S_681_H	S	681	ERR5341032	23604	C	A	1	2021-02-14	United Kingdom
S_716_I	S	716	ERR5341032	23709	C	T	0,999692	2021-02-14	United Kingdom
S_982_A	S	982	ERR5341032	24506	T	G	0,999565	2021-02-14	United Kingdom
S_1118_H	S	1118	ERR5341032	24914	G	C	0,999821	2021-02-14	United Kingdom
S_1214_G	S	1214	ERR5341032	25202	T	G	0,192757	2021-02-14	United Kingdom
ORF3a_15_F	ORF3a	15	ERR5341032	25437	G	T	0,99985	2021-02-14	United Kingdom
ORF7a_10_L	ORF7a	10	ERR5341032	27421	A	C	1	2021-02-14	United Kingdom
ORF7a_121_*	ORF7a	121	ERR5341032	27754	G	T	1	2021-02-14	United Kingdom
ORF8_27_*	ORF8	27	ERR5341032	27972	C	T	1	2021-02-14	United Kingdom
ORF8_52_I	ORF8	52	ERR5341032	28048	G	T	0,99983	2021-02-14	United Kingdom
ORF8_73_C	ORF8	73	ERR5341032	28111	A	G	0,999395	2021-02-14	United Kingdom
N_3_H	N	3	ERR5341032	28280	G	C	1	2021-02-14	United Kingdom
N_3_V	N	3	ERR5341032	28281	A	T	1	2021-02-14	United Kingdom
N_3_E	N	3	ERR5341032	28282	T	A	0,99979	2021-02-14	United Kingdom
N_203_K	N	203	ERR5341032	28881	G	A	0,999765	2021-02-14	United Kingdom
N_204_R	N	204	ERR5341032	28883	G	C	0,999535	2021-02-14	United Kingdom
N_235_F	N	235	ERR5341032	28977	C	T	1	2021-02-14	United Kingdom
ORF1ab_1001_I	ORF1ab	1001	ERR5341034	3267	C	T	1	2021-02-14	United Kingdom
ORF1ab_1567_A	ORF1ab	1567	ERR5341034	4964	A	G	0,998392	2021-02-14	United Kingdom
ORF1ab_1708_D	ORF1ab	1708	ERR5341034	5388	C	A	1	2021-02-14	United Kingdom
ORF1ab_1722_I	ORF1ab	1722	ERR5341034	5429	G	A	1	2021-02-14	United Kingdom
ORF1ab_2230_T	ORF1ab	2230	ERR5341034	6954	T	C	1	2021-02-14	United Kingdom
ORF1ab_3674_NA	ORF1ab	3674	ERR5341034	11287	G	-TCTGGTTTT	0,99893	2021-02-14	United Kingdom
ORF1ab_3966_R	ORF1ab	3966	ERR5341034	12162	A	G	0,999616	2021-02-14	United Kingdom
ORF1ab_314_L	ORF1ab	314	ERR5341034	14408	C	T	1	2021-02-14	United Kingdom
ORF1ab_1197_I	ORF1ab	1197	ERR5341034	17058	G	T	0,184566	2021-02-14	United Kingdom
ORF1ab_1383_R	ORF1ab	1383	ERR5341034	17615	A	G	1	2021-02-14	United Kingdom
S_68_NA	S	68	ERR5341034	21764	A	-TACATG	0,998803	2021-02-14	United Kingdom
S_143_NA	S	143	ERR5341034	21990	T	-TTA	0,997393	2021-02-14	United Kingdom
S_501_Y	S	501	ERR5341034	23063	A	T	1	2021-02-14	United Kingdom
S_570_D	S	570	ERR5341034	23271	C	A	0,999907	2021-02-14	United Kingdom
S_614_G	S	614	ERR5341034	23403	A	G	0,999726	2021-02-14	United Kingdom
S_681_H	S	681	ERR5341034	23604	C	A	1	2021-02-14	United Kingdom
S_716_I	S	716	ERR5341034	23709	C	T	1	2021-02-14	United Kingdom
S_982_A	S	982	ERR5341034	24506	T	G	0,999674	2021-02-14	United Kingdom
S_1118_H	S	1118	ERR5341034	24914	G	C	0,99934	2021-02-14	United Kingdom
ORF8_27_*	ORF8	27	ERR5341034	27972	C	T	1	2021-02-14	United Kingdom
ORF8_52_I	ORF8	52	ERR5341034	28048	G	T	1	2021-02-14	United Kingdom
ORF8_73_C	ORF8	73	ERR5341034	28111	A	G	0,999357	2021-02-14	United Kingdom
N_3_H	N	3	ERR5341034	28280	G	C	0,999916	2021-02-14	United Kingdom
N_3_V	N	3	ERR5341034	28281	A	T	0,999497	2021-02-14	United Kingdom
N_3_E	N	3	ERR5341034	28282	T	A	0,999833	2021-02-14	United Kingdom
N_203_K	N	203	ERR5341034	28881	G	A	0,999763	2021-02-14	United Kingdom
N_204_R	N	204	ERR5341034	28883	G	C	0,999767	2021-02-14	United Kingdom
N_235_F	N	235	ERR5341034	28977	C	T	0,999751	2021-02-14	United Kingdom
ORF1ab_971_L	ORF1ab	971	ERR5341038	3177	C	T	0,999937	2021-02-14	United Kingdom
ORF1ab_1001_I	ORF1ab	1001	ERR5341038	3267	C	T	1	2021-02-14	United Kingdom
ORF1ab_1708_D	ORF1ab	1708	ERR5341038	5388	C	A	1	2021-02-14	United Kingdom
ORF1ab_2230_T	ORF1ab	2230	ERR5341038	6954	T	C	0,999801	2021-02-14	United Kingdom
ORF1ab_2609_F	ORF1ab	2609	ERR5341038	8090	C	T	0,999897	2021-02-14	United Kingdom
ORF1ab_3674_NA	ORF1ab	3674	ERR5341038	11287	G	-TCTGGTTTT	0,996376	2021-02-14	United Kingdom
ORF1ab_4355_I	ORF1ab	4355	ERR5341038	13329	C	T	1	2021-02-14	United Kingdom
ORF1ab_4374_S	ORF1ab	4374	ERR5341038	13385	G	A	0,999776	2021-02-14	United Kingdom
ORF1ab_314_L	ORF1ab	314	ERR5341038	14408	C	T	1	2021-02-14	United Kingdom
ORF1ab_2213_F	ORF1ab	2213	ERR5341038	20104	C	T	1	2021-02-14	United Kingdom
S_68_NA	S	68	ERR5341038	21764	A	-TACATG	0,99715	2021-02-14	United Kingdom
S_143_NA	S	143	ERR5341038	21990	T	-TTA	0,99797	2021-02-14	United Kingdom
S_501_Y	S	501	ERR5341038	23063	A	T	0,999858	2021-02-14	United Kingdom
S_570_D	S	570	ERR5341038	23271	C	A	0,99978	2021-02-14	United Kingdom
S_614_G	S	614	ERR5341038	23403	A	G	0,999928	2021-02-14	United Kingdom
S_681_H	S	681	ERR5341038	23604	C	A	1	2021-02-14	United Kingdom
S_716_I	S	716	ERR5341038	23709	C	T	0,999853	2021-02-14	United Kingdom
S_982_A	S	982	ERR5341038	24506	T	G	1	2021-02-14	United Kingdom
S_1118_H	S	1118	ERR5341038	24914	G	C	0,999633	2021-02-14	United Kingdom
S_1214_G	S	1214	ERR5341038	25202	T	G	0,161414	2021-02-14	United Kingdom
ORF3a_108_F	ORF3a	108	ERR5341038	25714	C	T	0,999739	2021-02-14	United Kingdom
ORF8_27_*	ORF8	27	ERR5341038	27972	C	T	1	2021-02-14	United Kingdom
ORF8_52_I	ORF8	52	ERR5341038	28048	G	T	0,999261	2021-02-14	United Kingdom
ORF8_73_C	ORF8	73	ERR5341038	28111	A	G	0,99953	2021-02-14	United Kingdom
N_3_H	N	3	ERR5341038	28280	G	C	0,999232	2021-02-14	United Kingdom
N_3_V	N	3	ERR5341038	28281	A	T	0,999846	2021-02-14	United Kingdom
N_3_E	N	3	ERR5341038	28282	T	A	0,999616	2021-02-14	United Kingdom
N_203_K	N	203	ERR5341038	28881	G	A	0,999783	2021-02-14	United Kingdom
N_204_R	N	204	ERR5341038	28883	G	C	1	2021-02-14	United Kingdom
N_235_F	N	235	ERR5341038	28977	C	T	0,999545	2021-02-14	United Kingdom
ORF1ab_944_L	ORF1ab	944	ERR5341040	3096	C	T	0,560551	2021-02-14	United Kingdom
ORF1ab_1001_I	ORF1ab	1001	ERR5341040	3267	C	T	0,999694	2021-02-14	United Kingdom
ORF1ab_1352_V	ORF1ab	1352	ERR5341040	4320	C	T	0,58123	2021-02-14	United Kingdom
ORF1ab_1708_D	ORF1ab	1708	ERR5341040	5388	C	A	1	2021-02-14	United Kingdom
ORF1ab_2230_T	ORF1ab	2230	ERR5341040	6954	T	C	0,999489	2021-02-14	United Kingdom
ORF1ab_3603_NA	ORF1ab	3603	ERR5341040	11074	C	+T	0,097688	2021-02-14	United Kingdom
ORF1ab_3606_NA	ORF1ab	3606	ERR5341040	11082	T	-G	0,11949	2021-02-14	United Kingdom
ORF1ab_3606_F	ORF1ab	3606	ERR5341040	11083	G	T	1	2021-02-14	United Kingdom
ORF1ab_3674_NA	ORF1ab	3674	ERR5341040	11287	G	-TCTGGTTTT	0,995614	2021-02-14	United Kingdom
ORF1ab_314_L	ORF1ab	314	ERR5341040	14408	C	T	0,999773	2021-02-14	United Kingdom
ORF1ab_1666_S	ORF1ab	1666	ERR5341040	18463	C	T	0,562689	2021-02-14	United Kingdom
ORF1ab_2548_I	ORF1ab	2548	ERR5341040	21110	C	T	0,999592	2021-02-14	United Kingdom
S_68_NA	S	68	ERR5341040	21764	A	-TACATG	0,997112	2021-02-14	United Kingdom
S_143_NA	S	143	ERR5341040	21990	T	-TTA	0,997227	2021-02-14	United Kingdom
S_501_Y	S	501	ERR5341040	23063	A	T	0,99985	2021-02-14	United Kingdom
S_570_D	S	570	ERR5341040	23271	C	A	0,999922	2021-02-14	United Kingdom
S_614_G	S	614	ERR5341040	23403	A	G	0,999619	2021-02-14	United Kingdom
S_681_H	S	681	ERR5341040	23604	C	A	1	2021-02-14	United Kingdom
S_716_I	S	716	ERR5341040	23709	C	T	0,999744	2021-02-14	United Kingdom
S_982_A	S	982	ERR5341040	24506	T	G	0,999663	2021-02-14	United Kingdom
S_1118_H	S	1118	ERR5341040	24914	G	C	0,999433	2021-02-14	United Kingdom
S_1214_G	S	1214	ERR5341040	25202	T	G	0,141053	2021-02-14	United Kingdom
ORF8_27_*	ORF8	27	ERR5341040	27972	C	T	0,999648	2021-02-14	United Kingdom
ORF8_52_I	ORF8	52	ERR5341040	28048	G	T	1	2021-02-14	United Kingdom
ORF8_73_C	ORF8	73	ERR5341040	28111	A	G	0,999486	2021-02-14	United Kingdom
ORF8_115_NA	ORF8	115	ERR5341040	28237	G	-TGT	0,161512	2021-02-14	United Kingdom
N_3_H	N	3	ERR5341040	28280	G	C	0,999842	2021-02-14	United Kingdom
N_3_V	N	3	ERR5341040	28281	A	T	0,999762	2021-02-14	United Kingdom
N_3_E	N	3	ERR5341040	28282	T	A	0,999841	2021-02-14	United Kingdom
N_203_K	N	203	ERR5341040	28881	G	A	0,998735	2021-02-14	United Kingdom
N_204_R	N	204	ERR5341040	28883	G	C	1	2021-02-14	United Kingdom
N_235_F	N	235	ERR5341040	28977	C	T	0,999496	2021-02-14	United Kingdom
ORF10_8_V	ORF10	8	ERR5341040	29580	C	T	0,99964	2021-02-14	United Kingdom
ORF1ab_971_L	ORF1ab	971	ERR5341041	3177	C	T	0,999143	2021-02-13	United Kingdom
ORF1ab_1001_I	ORF1ab	1001	ERR5341041	3267	C	T	1	2021-02-13	United Kingdom
ORF1ab_1708_D	ORF1ab	1708	ERR5341041	5388	C	A	0,999455	2021-02-13	United Kingdom
ORF1ab_2230_T	ORF1ab	2230	ERR5341041	6954	T	C	0,999342	2021-02-13	United Kingdom
ORF1ab_3674_NA	ORF1ab	3674	ERR5341041	11287	G	-TCTGGTTTT	0,998699	2021-02-13	United Kingdom
ORF1ab_314_L	ORF1ab	314	ERR5341041	14408	C	T	0,999567	2021-02-13	United Kingdom
S_68_NA	S	68	ERR5341041	21764	A	-TACATG	0,996932	2021-02-13	United Kingdom
S_143_NA	S	143	ERR5341041	21990	T	-TTA	0,998349	2021-02-13	United Kingdom
S_501_Y	S	501	ERR5341041	23063	A	T	0,999591	2021-02-13	United Kingdom
S_570_D	S	570	ERR5341041	23271	C	A	1	2021-02-13	United Kingdom
S_614_G	S	614	ERR5341041	23403	A	G	0,999507	2021-02-13	United Kingdom
S_681_H	S	681	ERR5341041	23604	C	A	0,999721	2021-02-13	United Kingdom
S_716_I	S	716	ERR5341041	23709	C	T	0,999181	2021-02-13	United Kingdom
S_982_A	S	982	ERR5341041	24506	T	G	0,999871	2021-02-13	United Kingdom
S_1118_H	S	1118	ERR5341041	24914	G	C	0,999754	2021-02-13	United Kingdom
S_1214_G	S	1214	ERR5341041	25202	T	G	0,194805	2021-02-13	United Kingdom
ORF8_27_*	ORF8	27	ERR5341041	27972	C	T	0,99965	2021-02-13	United Kingdom
ORF8_52_I	ORF8	52	ERR5341041	28048	G	T	0,999835	2021-02-13	United Kingdom
ORF8_73_C	ORF8	73	ERR5341041	28111	A	G	0,999357	2021-02-13	United Kingdom
N_3_H	N	3	ERR5341041	28280	G	C	0,999698	2021-02-13	United Kingdom
N_3_V	N	3	ERR5341041	28281	A	T	0,999924	2021-02-13	United Kingdom
N_3_E	N	3	ERR5341041	28282	T	A	0,999925	2021-02-13	United Kingdom
N_203_K	N	203	ERR5341041	28881	G	A	0,998749	2021-02-13	United Kingdom
N_204_R	N	204	ERR5341041	28883	G	C	0,999388	2021-02-13	United Kingdom
N_235_F	N	235	ERR5341041	28977	C	T	0,999671	2021-02-13	United Kingdom
ORF1ab_204_F	ORF1ab	204	ERR5341042	875	C	T	0,999777	2021-02-14	United Kingdom
ORF1ab_730_F	ORF1ab	730	ERR5341042	2453	C	T	0,999115	2021-02-14	United Kingdom
ORF1ab_1001_I	ORF1ab	1001	ERR5341042	3267	C	T	0,999693	2021-02-14	United Kingdom
ORF1ab_1708_D	ORF1ab	1708	ERR5341042	5388	C	A	1	2021-02-14	United Kingdom
ORF1ab_1788_M	ORF1ab	1788	ERR5341042	5628	C	T	0,999923	2021-02-14	United Kingdom
ORF1ab_2230_T	ORF1ab	2230	ERR5341042	6954	T	C	0,999901	2021-02-14	United Kingdom
ORF1ab_3674_NA	ORF1ab	3674	ERR5341042	11287	G	-TCTGGTTTT	0,998961	2021-02-14	United Kingdom
ORF1ab_314_L	ORF1ab	314	ERR5341042	14408	C	T	1	2021-02-14	United Kingdom
ORF1ab_1404_M	ORF1ab	1404	ERR5341042	17678	C	T	0,997283	2021-02-14	United Kingdom
ORF1ab_1428_S	ORF1ab	1428	ERR5341042	17749	G	T	1	2021-02-14	United Kingdom
ORF1ab_1954_V	ORF1ab	1954	ERR5341042	19328	C	T	1	2021-02-14	United Kingdom
S_68_NA	S	68	ERR5341042	21764	A	-TACATG	0,997304	2021-02-14	United Kingdom
S_143_NA	S	143	ERR5341042	21990	T	-TTA	0,998834	2021-02-14	United Kingdom
S_501_Y	S	501	ERR5341042	23063	A	T	0,999665	2021-02-14	United Kingdom
S_570_D	S	570	ERR5341042	23271	C	A	0,999939	2021-02-14	United Kingdom
S_614_G	S	614	ERR5341042	23403	A	G	0,999881	2021-02-14	United Kingdom
S_681_H	S	681	ERR5341042	23604	C	A	1	2021-02-14	United Kingdom
S_716_I	S	716	ERR5341042	23709	C	T	0,999645	2021-02-14	United Kingdom
S_982_A	S	982	ERR5341042	24506	T	G	0,999896	2021-02-14	United Kingdom
S_1118_H	S	1118	ERR5341042	24914	G	C	0,999856	2021-02-14	United Kingdom
S_1214_G	S	1214	ERR5341042	25202	T	G	0,181116	2021-02-14	United Kingdom
ORF8_27_*	ORF8	27	ERR5341042	27972	C	T	1	2021-02-14	United Kingdom
ORF8_52_I	ORF8	52	ERR5341042	28048	G	T	1	2021-02-14	United Kingdom
ORF8_73_C	ORF8	73	ERR5341042	28111	A	G	0,99987	2021-02-14	United Kingdom
N_3_H	N	3	ERR5341042	28280	G	C	0,999757	2021-02-14	United Kingdom
N_3_V	N	3	ERR5341042	28281	A	T	0,999903	2021-02-14	United Kingdom
N_3_E	N	3	ERR5341042	28282	T	A	0,999903	2021-02-14	United Kingdom
N_203_K	N	203	ERR5341042	28881	G	A	0,998195	2021-02-14	United Kingdom
N_204_R	N	204	ERR5341042	28883	G	C	0,999679	2021-02-14	United Kingdom
N_235_F	N	235	ERR5341042	28977	C	T	1	2021-02-14	United Kingdom
ORF1ab_1001_I	ORF1ab	1001	ERR5341045	3267	C	T	0,999883	2021-02-13	United Kingdom
ORF1ab_1708_D	ORF1ab	1708	ERR5341045	5388	C	A	1	2021-02-13	United Kingdom
ORF1ab_1854_I	ORF1ab	1854	ERR5341045	5826	C	T	1	2021-02-13	United Kingdom
ORF1ab_2230_T	ORF1ab	2230	ERR5341045	6954	T	C	0,999819	2021-02-13	United Kingdom
ORF1ab_3674_NA	ORF1ab	3674	ERR5341045	11287	G	-TCTGGTTTT	0,994211	2021-02-13	United Kingdom
ORF1ab_314_L	ORF1ab	314	ERR5341045	14408	C	T	1	2021-02-13	United Kingdom
ORF1ab_1356_C	ORF1ab	1356	ERR5341045	17533	G	T	1	2021-02-13	United Kingdom
S_68_NA	S	68	ERR5341045	21764	A	-TACATG	0,997429	2021-02-13	United Kingdom
S_143_NA	S	143	ERR5341045	21990	T	-TTA	0,997778	2021-02-13	United Kingdom
S_501_Y	S	501	ERR5341045	23063	A	T	1	2021-02-13	United Kingdom
S_570_D	S	570	ERR5341045	23271	C	A	1	2021-02-13	United Kingdom
S_614_G	S	614	ERR5341045	23403	A	G	0,999916	2021-02-13	United Kingdom
S_681_H	S	681	ERR5341045	23604	C	A	1	2021-02-13	United Kingdom
S_716_I	S	716	ERR5341045	23709	C	T	1	2021-02-13	United Kingdom
S_847_K	S	847	ERR5341045	24102	G	A	0,999684	2021-02-13	United Kingdom
S_982_A	S	982	ERR5341045	24506	T	G	1	2021-02-13	United Kingdom
S_1118_H	S	1118	ERR5341045	24914	G	C	1	2021-02-13	United Kingdom
S_1214_G	S	1214	ERR5341045	25202	T	G	0,187755	2021-02-13	United Kingdom
ORF8_27_*	ORF8	27	ERR5341045	27972	C	T	1	2021-02-13	United Kingdom
ORF8_52_I	ORF8	52	ERR5341045	28048	G	T	1	2021-02-13	United Kingdom
ORF8_73_C	ORF8	73	ERR5341045	28111	A	G	0,999706	2021-02-13	United Kingdom
N_3_H	N	3	ERR5341045	28280	G	C	0,999926	2021-02-13	United Kingdom
N_3_V	N	3	ERR5341045	28281	A	T	0,999926	2021-02-13	United Kingdom
N_3_E	N	3	ERR5341045	28282	T	A	1	2021-02-13	United Kingdom
N_203_K	N	203	ERR5341045	28881	G	A	0,99952	2021-02-13	United Kingdom
N_204_R	N	204	ERR5341045	28883	G	C	1	2021-02-13	United Kingdom
N_235_F	N	235	ERR5341045	28977	C	T	0,999513	2021-02-13	United Kingdom
ORF1ab_944_L	ORF1ab	944	ERR5341062	3096	C	T	1	2021-02-12	United Kingdom
ORF1ab_1001_I	ORF1ab	1001	ERR5341062	3267	C	T	1	2021-02-12	United Kingdom
ORF1ab_1708_D	ORF1ab	1708	ERR5341062	5388	C	A	1	2021-02-12	United Kingdom
ORF1ab_2183_I	ORF1ab	2183	ERR5341062	6813	C	T	0,0699367	2021-02-12	United Kingdom
ORF1ab_2230_T	ORF1ab	2230	ERR5341062	6954	T	C	0,999736	2021-02-12	United Kingdom
ORF1ab_2494_I	ORF1ab	2494	ERR5341062	7745	G	A	1	2021-02-12	United Kingdom
ORF1ab_3603_NA	ORF1ab	3603	ERR5341062	11074	C	-T	0,0663325	2021-02-12	United Kingdom
ORF1ab_3674_NA	ORF1ab	3674	ERR5341062	11287	G	-TCTGGTTTT	0,98993	2021-02-12	United Kingdom
ORF1ab_3878_R	ORF1ab	3878	ERR5341062	11898	A	G	0,25262	2021-02-12	United Kingdom
ORF1ab_218_L	ORF1ab	218	ERR5341062	14120	C	T	0,999724	2021-02-12	United Kingdom
ORF1ab_314_L	ORF1ab	314	ERR5341062	14408	C	T	1	2021-02-12	United Kingdom
ORF1ab_1975_S	ORF1ab	1975	ERR5341062	19390	C	T	1	2021-02-12	United Kingdom
ORF1ab_2633_L	ORF1ab	2633	ERR5341062	21365	C	T	1	2021-02-12	United Kingdom
S_68_NA	S	68	ERR5341062	21764	A	-TACATG	0,99124	2021-02-12	United Kingdom
S_143_NA	S	143	ERR5341062	21990	T	-TTA	0,999173	2021-02-12	United Kingdom
S_501_Y	S	501	ERR5341062	23063	A	T	0,999633	2021-02-12	United Kingdom
S_570_D	S	570	ERR5341062	23271	C	A	1	2021-02-12	United Kingdom
S_614_G	S	614	ERR5341062	23403	A	G	0,999909	2021-02-12	United Kingdom
S_681_H	S	681	ERR5341062	23604	C	A	1	2021-02-12	United Kingdom
S_716_I	S	716	ERR5341062	23709	C	T	1	2021-02-12	United Kingdom
S_982_A	S	982	ERR5341062	24506	T	G	1	2021-02-12	United Kingdom
S_1118_H	S	1118	ERR5341062	24914	G	C	0,994949	2021-02-12	United Kingdom
S_1214_G	S	1214	ERR5341062	25202	T	G	0,0986301	2021-02-12	United Kingdom
ORF8_27_*	ORF8	27	ERR5341062	27972	C	T	1	2021-02-12	United Kingdom
ORF8_52_I	ORF8	52	ERR5341062	28048	G	T	1	2021-02-12	United Kingdom
ORF8_68_*	ORF8	68	ERR5341062	28095	A	T	1	2021-02-12	United Kingdom
ORF8_73_C	ORF8	73	ERR5341062	28111	A	G	0,999632	2021-02-12	United Kingdom
N_3_H	N	3	ERR5341062	28280	G	C	1	2021-02-12	United Kingdom
N_3_V	N	3	ERR5341062	28281	A	T	0,999913	2021-02-12	United Kingdom
N_3_E	N	3	ERR5341062	28282	T	A	1	2021-02-12	United Kingdom
N_203_K	N	203	ERR5341062	28881	G	A	0,999561	2021-02-12	United Kingdom
N_204_R	N	204	ERR5341062	28883	G	C	0,999569	2021-02-12	United Kingdom
N_235_F	N	235	ERR5341062	28977	C	T	0,999542	2021-02-12	United Kingdom
ORF1ab_216_F	ORF1ab	216	ERR5341067	912	C	T	1	2021-02-13	United Kingdom
ORF1ab_730_F	ORF1ab	730	ERR5341067	2453	C	T	0,999832	2021-02-13	United Kingdom
ORF1ab_1001_I	ORF1ab	1001	ERR5341067	3267	C	T	0,999902	2021-02-13	United Kingdom
ORF1ab_1091_V	ORF1ab	1091	ERR5341067	3536	A	G	0,999268	2021-02-13	United Kingdom
ORF1ab_1708_D	ORF1ab	1708	ERR5341067	5388	C	A	1	2021-02-13	United Kingdom
ORF1ab_2230_T	ORF1ab	2230	ERR5341067	6954	T	C	0,9999	2021-02-13	United Kingdom
ORF1ab_3674_NA	ORF1ab	3674	ERR5341067	11287	G	-TCTGGTTTT	0,999167	2021-02-13	United Kingdom
ORF1ab_314_L	ORF1ab	314	ERR5341067	14408	C	T	1	2021-02-13	United Kingdom
S_68_NA	S	68	ERR5341067	21764	A	-TACATG	0,995718	2021-02-13	United Kingdom
S_143_NA	S	143	ERR5341067	21990	T	-TTA	0,997366	2021-02-13	United Kingdom
S_501_Y	S	501	ERR5341067	23063	A	T	0,999769	2021-02-13	United Kingdom
S_570_D	S	570	ERR5341067	23271	C	A	0,99984	2021-02-13	United Kingdom
S_614_G	S	614	ERR5341067	23403	A	G	0,999923	2021-02-13	United Kingdom
S_681_H	S	681	ERR5341067	23604	C	A	0,999886	2021-02-13	United Kingdom
S_716_I	S	716	ERR5341067	23709	C	T	0,999889	2021-02-13	United Kingdom
S_982_A	S	982	ERR5341067	24506	T	G	1	2021-02-13	United Kingdom
S_1118_H	S	1118	ERR5341067	24914	G	C	0,999667	2021-02-13	United Kingdom
S_1214_G	S	1214	ERR5341067	25202	T	G	0,195652	2021-02-13	United Kingdom
ORF3a_171_L	ORF3a	171	ERR5341067	25904	C	T	0,998799	2021-02-13	United Kingdom
ORF8_27_*	ORF8	27	ERR5341067	27972	C	T	1	2021-02-13	United Kingdom
ORF8_52_I	ORF8	52	ERR5341067	28048	G	T	1	2021-02-13	United Kingdom
ORF8_73_C	ORF8	73	ERR5341067	28111	A	G	0,999666	2021-02-13	United Kingdom
N_3_H	N	3	ERR5341067	28280	G	C	0,999918	2021-02-13	United Kingdom
N_3_V	N	3	ERR5341067	28281	A	T	0,999836	2021-02-13	United Kingdom
N_3_E	N	3	ERR5341067	28282	T	A	0,999672	2021-02-13	United Kingdom
N_203_K	N	203	ERR5341067	28881	G	A	0,999419	2021-02-13	United Kingdom
N_204_R	N	204	ERR5341067	28883	G	C	1	2021-02-13	United Kingdom
N_235_F	N	235	ERR5341067	28977	C	T	1	2021-02-13	United Kingdom
N_334_I	N	334	ERR5341067	29274	C	T	0,99983	2021-02-13	United Kingdom
ORF1ab_1001_I	ORF1ab	1001	ERR5341074	3267	C	T	1	2021-02-02	United Kingdom
ORF1ab_1708_D	ORF1ab	1708	ERR5341074	5388	C	A	1	2021-02-02	United Kingdom
ORF1ab_2230_T	ORF1ab	2230	ERR5341074	6954	T	C	0,999916	2021-02-02	United Kingdom
ORF1ab_3674_NA	ORF1ab	3674	ERR5341074	11287	G	-TCTGGTTTT	0,996667	2021-02-02	United Kingdom
ORF1ab_314_L	ORF1ab	314	ERR5341074	14408	C	T	0,999727	2021-02-02	United Kingdom
ORF1ab_1383_R	ORF1ab	1383	ERR5341074	17615	A	G	0,999874	2021-02-02	United Kingdom
S_68_NA	S	68	ERR5341074	21764	A	-TACATG	0,996733	2021-02-02	United Kingdom
S_143_NA	S	143	ERR5341074	21990	T	-TTA	0,996986	2021-02-02	United Kingdom
S_501_Y	S	501	ERR5341074	23063	A	T	1	2021-02-02	United Kingdom
S_570_D	S	570	ERR5341074	23271	C	A	1	2021-02-02	United Kingdom
S_614_G	S	614	ERR5341074	23403	A	G	0,999678	2021-02-02	United Kingdom
S_681_H	S	681	ERR5341074	23604	C	A	0,999878	2021-02-02	United Kingdom
S_716_I	S	716	ERR5341074	23709	C	T	0,99988	2021-02-02	United Kingdom
S_982_A	S	982	ERR5341074	24506	T	G	0,999198	2021-02-02	United Kingdom
S_1118_H	S	1118	ERR5341074	24914	G	C	0,999356	2021-02-02	United Kingdom
S_1214_G	S	1214	ERR5341074	25202	T	G	0,172788	2021-02-02	United Kingdom
ORF6_60_NA	ORF6	60	ERR5341074	27380	T	+C	0,988878	2021-02-02	United Kingdom
ORF6_61_NA	ORF6	61	ERR5341074	27384	T	+CTC	0,992406	2021-02-02	United Kingdom
ORF8_27_*	ORF8	27	ERR5341074	27972	C	T	0,999696	2021-02-02	United Kingdom
ORF8_52_I	ORF8	52	ERR5341074	28048	G	T	1	2021-02-02	United Kingdom
ORF8_73_C	ORF8	73	ERR5341074	28111	A	G	0,999771	2021-02-02	United Kingdom
N_3_H	N	3	ERR5341074	28280	G	C	1	2021-02-02	United Kingdom
N_3_V	N	3	ERR5341074	28281	A	T	0,999826	2021-02-02	United Kingdom
N_3_E	N	3	ERR5341074	28282	T	A	0,999826	2021-02-02	United Kingdom
N_203_K	N	203	ERR5341074	28881	G	A	0,999502	2021-02-02	United Kingdom
N_204_R	N	204	ERR5341074	28883	G	C	0,999515	2021-02-02	United Kingdom
N_235_F	N	235	ERR5341074	28977	C	T	0,999062	2021-02-02	United Kingdom
ORF1ab_1001_I	ORF1ab	1001	ERR5341076	3267	C	T	0,999932	2021-02-02	United Kingdom
ORF1ab_1125_C	ORF1ab	1125	ERR5341076	3638	G	T	1	2021-02-02	United Kingdom
ORF1ab_1708_D	ORF1ab	1708	ERR5341076	5388	C	A	1	2021-02-02	United Kingdom
ORF1ab_2230_T	ORF1ab	2230	ERR5341076	6954	T	C	0,999243	2021-02-02	United Kingdom
ORF1ab_3674_NA	ORF1ab	3674	ERR5341076	11287	G	-TCTGGTTTT	0,995441	2021-02-02	United Kingdom
ORF1ab_4265_I	ORF1ab	4265	ERR5341076	13059	C	T	0,999917	2021-02-02	United Kingdom
ORF1ab_314_L	ORF1ab	314	ERR5341076	14408	C	T	0,999525	2021-02-02	United Kingdom
S_68_NA	S	68	ERR5341076	21764	A	-TACATG	0,997671	2021-02-02	United Kingdom
S_143_NA	S	143	ERR5341076	21990	T	-TTA	0,996979	2021-02-02	United Kingdom
S_501_Y	S	501	ERR5341076	23063	A	T	0,999868	2021-02-02	United Kingdom
S_570_D	S	570	ERR5341076	23271	C	A	0,999787	2021-02-02	United Kingdom
S_614_G	S	614	ERR5341076	23403	A	G	0,999932	2021-02-02	United Kingdom
S_681_H	S	681	ERR5341076	23604	C	A	0,99957	2021-02-02	United Kingdom
S_716_I	S	716	ERR5341076	23709	C	T	1	2021-02-02	United Kingdom
S_982_A	S	982	ERR5341076	24506	T	G	0,999686	2021-02-02	United Kingdom
S_1118_H	S	1118	ERR5341076	24914	G	C	0,999877	2021-02-02	United Kingdom
S_1214_G	S	1214	ERR5341076	25202	T	G	0,122381	2021-02-02	United Kingdom
ORF8_27_*	ORF8	27	ERR5341076	27972	C	T	0,999841	2021-02-02	United Kingdom
ORF8_52_I	ORF8	52	ERR5341076	28048	G	T	0,999552	2021-02-02	United Kingdom
ORF8_73_C	ORF8	73	ERR5341076	28111	A	G	0,999653	2021-02-02	United Kingdom
N_3_H	N	3	ERR5341076	28280	G	C	0,999557	2021-02-02	United Kingdom
N_3_V	N	3	ERR5341076	28281	A	T	0,999873	2021-02-02	United Kingdom
N_3_E	N	3	ERR5341076	28282	T	A	0,999937	2021-02-02	United Kingdom
N_139_F	N	139	ERR5341076	28690	G	C	0,99955	2021-02-02	United Kingdom
N_203_K	N	203	ERR5341076	28881	G	A	0,999805	2021-02-02	United Kingdom
N_204_R	N	204	ERR5341076	28883	G	C	0,999236	2021-02-02	United Kingdom
N_235_F	N	235	ERR5341076	28977	C	T	1	2021-02-02	United Kingdom
ORF1ab_1001_I	ORF1ab	1001	ERR5341082	3267	C	T	1	2021-02-02	United Kingdom
ORF1ab_1708_D	ORF1ab	1708	ERR5341082	5388	C	A	1	2021-02-02	United Kingdom
ORF1ab_2230_T	ORF1ab	2230	ERR5341082	6954	T	C	0,999884	2021-02-02	United Kingdom
ORF1ab_3674_NA	ORF1ab	3674	ERR5341082	11287	G	-TCTGGTTTT	0,998211	2021-02-02	United Kingdom
ORF1ab_314_L	ORF1ab	314	ERR5341082	14408	C	T	0,999636	2021-02-02	United Kingdom
S_68_NA	S	68	ERR5341082	21764	A	-TACATG	0,995961	2021-02-02	United Kingdom
S_143_NA	S	143	ERR5341082	21990	T	-TTA	0,996426	2021-02-02	United Kingdom
S_146_N	S	146	ERR5341082	21998	C	A	1	2021-02-02	United Kingdom
S_501_Y	S	501	ERR5341082	23063	A	T	0,999843	2021-02-02	United Kingdom
S_570_D	S	570	ERR5341082	23271	C	A	0,999931	2021-02-02	United Kingdom
S_614_G	S	614	ERR5341082	23403	A	G	0,999867	2021-02-02	United Kingdom
S_681_H	S	681	ERR5341082	23604	C	A	1	2021-02-02	United Kingdom
S_716_I	S	716	ERR5341082	23709	C	T	0,999331	2021-02-02	United Kingdom
S_982_A	S	982	ERR5341082	24506	T	G	0,999439	2021-02-02	United Kingdom
S_1118_H	S	1118	ERR5341082	24914	G	C	0,999718	2021-02-02	United Kingdom
S_1214_G	S	1214	ERR5341082	25202	T	G	0,152214	2021-02-02	United Kingdom
ORF8_27_*	ORF8	27	ERR5341082	27972	C	T	1	2021-02-02	United Kingdom
ORF8_52_I	ORF8	52	ERR5341082	28048	G	T	1	2021-02-02	United Kingdom
ORF8_68_*	ORF8	68	ERR5341082	28095	A	T	0,997737	2021-02-02	United Kingdom
ORF8_73_C	ORF8	73	ERR5341082	28111	A	G	0,999724	2021-02-02	United Kingdom
N_3_H	N	3	ERR5341082	28280	G	C	0,999922	2021-02-02	United Kingdom
N_3_V	N	3	ERR5341082	28281	A	T	0,999922	2021-02-02	United Kingdom
N_3_E	N	3	ERR5341082	28282	T	A	0,999845	2021-02-02	United Kingdom
N_203_K	N	203	ERR5341082	28881	G	A	0,999245	2021-02-02	United Kingdom
N_204_R	N	204	ERR5341082	28883	G	C	0,999752	2021-02-02	United Kingdom
N_235_F	N	235	ERR5341082	28977	C	T	0,999736	2021-02-02	United Kingdom
ORF1ab_1001_I	ORF1ab	1001	ERR5341083	3267	C	T	0,999482	2021-02-02	United Kingdom
ORF1ab_1708_D	ORF1ab	1708	ERR5341083	5388	C	A	1	2021-02-02	United Kingdom
ORF1ab_2230_T	ORF1ab	2230	ERR5341083	6954	T	C	0,998446	2021-02-02	United Kingdom
ORF1ab_3674_NA	ORF1ab	3674	ERR5341083	11287	G	-TCTGGTTTT	0,995734	2021-02-02	United Kingdom
ORF1ab_3705_V	ORF1ab	3705	ERR5341083	11379	C	T	0,0618348	2021-02-02	United Kingdom
ORF1ab_314_L	ORF1ab	314	ERR5341083	14408	C	T	1	2021-02-02	United Kingdom
S_68_NA	S	68	ERR5341083	21764	A	-TACATG	0,991699	2021-02-02	United Kingdom
S_143_NA	S	143	ERR5341083	21990	T	-TTA	0,999393	2021-02-02	United Kingdom
S_501_Y	S	501	ERR5341083	23063	A	T	0,999573	2021-02-02	United Kingdom
S_570_D	S	570	ERR5341083	23271	C	A	1	2021-02-02	United Kingdom
S_614_G	S	614	ERR5341083	23403	A	G	1	2021-02-02	United Kingdom
S_681_H	S	681	ERR5341083	23604	C	A	1	2021-02-02	United Kingdom
S_716_I	S	716	ERR5341083	23709	C	T	0,999753	2021-02-02	United Kingdom
S_982_A	S	982	ERR5341083	24506	T	G	1	2021-02-02	United Kingdom
S_1118_H	S	1118	ERR5341083	24914	G	C	0,9999	2021-02-02	United Kingdom
S_1214_G	S	1214	ERR5341083	25202	T	G	0,137792	2021-02-02	United Kingdom
ORF3a_151_I	ORF3a	151	ERR5341083	25844	C	T	1	2021-02-02	United Kingdom
ORF7a_62_*	ORF7a	62	ERR5341083	27577	C	T	0,999541	2021-02-02	United Kingdom
ORF7a_93_NA	ORF7a	93	ERR5341083	27672	T	-CAAGAACTTTACTCTCCAATTTTTCTTATTGTTGCGGCAATAGTGTTTATAACACTTTGCTTCACACTCAAAAGAAAG	0,921483	2021-02-02	United Kingdom
ORF8_27_*	ORF8	27	ERR5341083	27972	C	T	1	2021-02-02	United Kingdom
ORF8_52_I	ORF8	52	ERR5341083	28048	G	T	1	2021-02-02	United Kingdom
ORF8_73_C	ORF8	73	ERR5341083	28111	A	G	0,999801	2021-02-02	United Kingdom
N_3_H	N	3	ERR5341083	28280	G	C	0,999572	2021-02-02	United Kingdom
N_3_V	N	3	ERR5341083	28281	A	T	0,999838	2021-02-02	United Kingdom
N_3_E	N	3	ERR5341083	28282	T	A	0,999143	2021-02-02	United Kingdom
N_203_K	N	203	ERR5341083	28881	G	A	0,999436	2021-02-02	United Kingdom
N_204_R	N	204	ERR5341083	28883	G	C	1	2021-02-02	United Kingdom
N_235_F	N	235	ERR5341083	28977	C	T	0,999421	2021-02-02	United Kingdom
ORF1ab_1001_I	ORF1ab	1001	ERR5341085	3267	C	T	1	2021-02-14	United Kingdom
ORF1ab_1708_D	ORF1ab	1708	ERR5341085	5388	C	A	1	2021-02-14	United Kingdom
ORF1ab_2230_T	ORF1ab	2230	ERR5341085	6954	T	C	0,999829	2021-02-14	United Kingdom
ORF1ab_2780_L	ORF1ab	2780	ERR5341085	8603	T	C	0,998438	2021-02-14	United Kingdom
ORF1ab_3674_NA	ORF1ab	3674	ERR5341085	11287	G	-TCTGGTTTT	0,996883	2021-02-14	United Kingdom
ORF1ab_314_L	ORF1ab	314	ERR5341085	14408	C	T	0,999561	2021-02-14	United Kingdom
ORF1ab_1383_R	ORF1ab	1383	ERR5341085	17615	A	G	1	2021-02-14	United Kingdom
S_68_NA	S	68	ERR5341085	21764	A	-TACATG	0,996537	2021-02-14	United Kingdom
S_143_NA	S	143	ERR5341085	21990	T	-TTA	0,997262	2021-02-14	United Kingdom
S_501_Y	S	501	ERR5341085	23063	A	T	1	2021-02-14	United Kingdom
S_570_D	S	570	ERR5341085	23271	C	A	0,999861	2021-02-14	United Kingdom
S_614_G	S	614	ERR5341085	23403	A	G	0,999933	2021-02-14	United Kingdom
S_681_H	S	681	ERR5341085	23604	C	A	0,999751	2021-02-14	United Kingdom
S_716_I	S	716	ERR5341085	23709	C	T	0,999877	2021-02-14	United Kingdom
S_982_A	S	982	ERR5341085	24506	T	G	1	2021-02-14	United Kingdom
S_1118_H	S	1118	ERR5341085	24914	G	C	0,999877	2021-02-14	United Kingdom
S_1214_G	S	1214	ERR5341085	25202	T	G	0,114046	2021-02-14	United Kingdom
ORF8_27_*	ORF8	27	ERR5341085	27972	C	T	0,999074	2021-02-14	United Kingdom
ORF8_52_I	ORF8	52	ERR5341085	28048	G	T	1	2021-02-14	United Kingdom
ORF8_73_C	ORF8	73	ERR5341085	28111	A	G	0,999638	2021-02-14	United Kingdom
N_3_H	N	3	ERR5341085	28280	G	C	1	2021-02-14	United Kingdom
N_3_V	N	3	ERR5341085	28281	A	T	0,999363	2021-02-14	United Kingdom
N_3_E	N	3	ERR5341085	28282	T	A	0,999827	2021-02-14	United Kingdom
N_203_K	N	203	ERR5341085	28881	G	A	0,999306	2021-02-14	United Kingdom
N_204_R	N	204	ERR5341085	28883	G	C	1	2021-02-14	United Kingdom
N_235_F	N	235	ERR5341085	28977	C	T	1	2021-02-14	United Kingdom
ORF1ab_953_G	ORF1ab	953	ERR5341088	3123	A	G	0,999599	2021-02-12	United Kingdom
ORF1ab_1736_L	ORF1ab	1736	ERR5341088	5471	T	C	1	2021-02-12	United Kingdom
ORF1ab_2294_V	ORF1ab	2294	ERR5341088	7146	G	T	0,218884	2021-02-12	United Kingdom
ORF1ab_3939_V	ORF1ab	3939	ERR5341088	12081	C	T	0,999822	2021-02-12	United Kingdom
ORF1ab_314_L	ORF1ab	314	ERR5341088	14408	C	T	0,999768	2021-02-12	United Kingdom
S_222_V	S	222	ERR5341088	22227	C	T	0,999596	2021-02-12	United Kingdom
S_614_G	S	614	ERR5341088	23403	A	G	0,99986	2021-02-12	United Kingdom
S_1214_G	S	1214	ERR5341088	25202	T	G	0,250446	2021-02-12	United Kingdom
ORF3a_163_I	ORF3a	163	ERR5341088	25879	G	A	0,999243	2021-02-12	United Kingdom
ORF7a_84_S	ORF7a	84	ERR5341088	27643	C	T	1	2021-02-12	United Kingdom
ORF8_119_NA	ORF8	119	ERR5341088	28250	T	+CTG	0,990158	2021-02-12	United Kingdom
ORF8_120_NA	ORF8	120	ERR5341088	28253	C	-A	0,998444	2021-02-12	United Kingdom
N_220_V	N	220	ERR5341088	28932	C	T	1	2021-02-12	United Kingdom
ORF10_30_L	ORF10	30	ERR5341088	29645	G	T	1	2021-02-12	United Kingdom
ORF1ab_730_F	ORF1ab	730	ERR5341089	2453	C	T	0,999241	2021-02-14	United Kingdom
ORF1ab_944_L	ORF1ab	944	ERR5341089	3096	C	T	0,999069	2021-02-14	United Kingdom
ORF1ab_1001_I	ORF1ab	1001	ERR5341089	3267	C	T	0,999918	2021-02-14	United Kingdom
ORF1ab_1708_D	ORF1ab	1708	ERR5341089	5388	C	A	1	2021-02-14	United Kingdom
ORF1ab_2230_T	ORF1ab	2230	ERR5341089	6954	T	C	0,999423	2021-02-14	United Kingdom
ORF1ab_3373_K	ORF1ab	3373	ERR5341089	10382	C	A	0,999791	2021-02-14	United Kingdom
ORF1ab_3373_H	ORF1ab	3373	ERR5341089	10384	G	C	1	2021-02-14	United Kingdom
ORF1ab_3674_NA	ORF1ab	3674	ERR5341089	11287	G	-TCTGGTTTT	0,999834	2021-02-14	United Kingdom
ORF1ab_314_L	ORF1ab	314	ERR5341089	14408	C	T	1	2021-02-14	United Kingdom
S_68_NA	S	68	ERR5341089	21764	A	-TACATG	0,998495	2021-02-14	United Kingdom
S_143_NA	S	143	ERR5341089	21990	T	-TTA	0,998571	2021-02-14	United Kingdom
S_501_Y	S	501	ERR5341089	23063	A	T	0,999855	2021-02-14	United Kingdom
S_570_D	S	570	ERR5341089	23271	C	A	0,999934	2021-02-14	United Kingdom
S_614_G	S	614	ERR5341089	23403	A	G	0,999681	2021-02-14	United Kingdom
S_681_H	S	681	ERR5341089	23604	C	A	1	2021-02-14	United Kingdom
S_716_I	S	716	ERR5341089	23709	C	T	0,999836	2021-02-14	United Kingdom
S_982_A	S	982	ERR5341089	24506	T	G	0,9996	2021-02-14	United Kingdom
S_1118_H	S	1118	ERR5341089	24914	G	C	1	2021-02-14	United Kingdom
S_1214_G	S	1214	ERR5341089	25202	T	G	0,121716	2021-02-14	United Kingdom
ORF8_27_*	ORF8	27	ERR5341089	27972	C	T	0,99896	2021-02-14	United Kingdom
ORF8_52_I	ORF8	52	ERR5341089	28048	G	T	1	2021-02-14	United Kingdom
ORF8_73_C	ORF8	73	ERR5341089	28111	A	G	0,999868	2021-02-14	United Kingdom
N_3_H	N	3	ERR5341089	28280	G	C	0,999942	2021-02-14	United Kingdom
N_3_V	N	3	ERR5341089	28281	A	T	1	2021-02-14	United Kingdom
N_3_E	N	3	ERR5341089	28282	T	A	0,999359	2021-02-14	United Kingdom
N_203_K	N	203	ERR5341089	28881	G	A	0,999242	2021-02-14	United Kingdom
N_204_R	N	204	ERR5341089	28883	G	C	1	2021-02-14	United Kingdom
N_235_F	N	235	ERR5341089	28977	C	T	0,999741	2021-02-14	United Kingdom
N_325_I	N	325	ERR5341089	29247	C	T	0,999465	2021-02-14	United Kingdom
ORF1ab_227_S	ORF1ab	227	ERR5341092	944	G	A	0,0971459	2021-02-11	United Kingdom
ORF1ab_460_Y	ORF1ab	460	ERR5341092	1643	A	T	0,999816	2021-02-11	United Kingdom
ORF1ab_1001_I	ORF1ab	1001	ERR5341092	3267	C	T	0,999832	2021-02-11	United Kingdom
ORF1ab_1017_I	ORF1ab	1017	ERR5341092	3315	C	T	0,103059	2021-02-11	United Kingdom
ORF1ab_1708_D	ORF1ab	1708	ERR5341092	5388	C	A	1	2021-02-11	United Kingdom
ORF1ab_2230_T	ORF1ab	2230	ERR5341092	6954	T	C	0,999753	2021-02-11	United Kingdom
ORF1ab_3674_NA	ORF1ab	3674	ERR5341092	11287	G	-TCTGGTTTT	0,999155	2021-02-11	United Kingdom
ORF1ab_314_L	ORF1ab	314	ERR5341092	14408	C	T	1	2021-02-11	United Kingdom
S_68_NA	S	68	ERR5341092	21764	A	-TACATG	0,998386	2021-02-11	United Kingdom
S_143_NA	S	143	ERR5341092	21990	T	-TTA	0,998974	2021-02-11	United Kingdom
S_501_Y	S	501	ERR5341092	23063	A	T	1	2021-02-11	United Kingdom
S_570_D	S	570	ERR5341092	23271	C	A	0,999865	2021-02-11	United Kingdom
S_614_G	S	614	ERR5341092	23403	A	G	0,999739	2021-02-11	United Kingdom
S_622_F	S	622	ERR5341092	23426	G	T	0,999935	2021-02-11	United Kingdom
S_681_H	S	681	ERR5341092	23604	C	A	1	2021-02-11	United Kingdom
S_716_I	S	716	ERR5341092	23709	C	T	1	2021-02-11	United Kingdom
S_982_A	S	982	ERR5341092	24506	T	G	1	2021-02-11	United Kingdom
S_1118_H	S	1118	ERR5341092	24914	G	C	0,999895	2021-02-11	United Kingdom
S_1214_G	S	1214	ERR5341092	25202	T	G	0,235116	2021-02-11	United Kingdom
ORF7a_60_N	ORF7a	60	ERR5341092	27572	G	A	0,999903	2021-02-11	United Kingdom
ORF8_27_*	ORF8	27	ERR5341092	27972	C	T	1	2021-02-11	United Kingdom
ORF8_52_I	ORF8	52	ERR5341092	28048	G	T	1	2021-02-11	United Kingdom
ORF8_68_*	ORF8	68	ERR5341092	28095	A	T	0,998663	2021-02-11	United Kingdom
ORF8_73_C	ORF8	73	ERR5341092	28111	A	G	0,999538	2021-02-11	United Kingdom
ORF8_119_NA	ORF8	119	ERR5341092	28250	T	+CTG	0,992292	2021-02-11	United Kingdom
ORF8_120_NA	ORF8	120	ERR5341092	28253	C	-A	0,996492	2021-02-11	United Kingdom
N_3_H	N	3	ERR5341092	28280	G	C	1	2021-02-11	United Kingdom
N_3_V	N	3	ERR5341092	28281	A	T	1	2021-02-11	United Kingdom
N_3_E	N	3	ERR5341092	28282	T	A	0,999721	2021-02-11	United Kingdom
N_203_K	N	203	ERR5341092	28881	G	A	0,999543	2021-02-11	United Kingdom
N_204_R	N	204	ERR5341092	28883	G	C	0,999549	2021-02-11	United Kingdom
N_235_F	N	235	ERR5341092	28977	C	T	0,999765	2021-02-11	United Kingdom
N_254_V	N	254	ERR5341092	29034	C	T	0,0678386	2021-02-11	United Kingdom
ORF1ab_322_N	ORF1ab	322	ERR5341098	1231	G	T	0,999648	2021-02-02	United Kingdom
ORF1ab_1001_I	ORF1ab	1001	ERR5341098	3267	C	T	1	2021-02-02	United Kingdom
ORF1ab_1708_D	ORF1ab	1708	ERR5341098	5388	C	A	1	2021-02-02	United Kingdom
ORF1ab_1773_I	ORF1ab	1773	ERR5341098	5583	C	T	1	2021-02-02	United Kingdom
ORF1ab_2230_T	ORF1ab	2230	ERR5341098	6954	T	C	0,999907	2021-02-02	United Kingdom
ORF1ab_3674_NA	ORF1ab	3674	ERR5341098	11287	G	-TCTGGTTTT	0,997756	2021-02-02	United Kingdom
ORF1ab_17_I	ORF1ab	17	ERR5341098	13517	C	T	0,999474	2021-02-02	United Kingdom
ORF1ab_314_L	ORF1ab	314	ERR5341098	14408	C	T	1	2021-02-02	United Kingdom
ORF1ab_1383_R	ORF1ab	1383	ERR5341098	17615	A	G	0,999889	2021-02-02	United Kingdom
S_68_NA	S	68	ERR5341098	21764	A	-TACATG	0,993468	2021-02-02	United Kingdom
S_143_NA	S	143	ERR5341098	21990	T	-TTA	0,997252	2021-02-02	United Kingdom
S_501_Y	S	501	ERR5341098	23063	A	T	0,998046	2021-02-02	United Kingdom
S_570_D	S	570	ERR5341098	23271	C	A	0,999869	2021-02-02	United Kingdom
S_614_G	S	614	ERR5341098	23403	A	G	0,999937	2021-02-02	United Kingdom
S_681_H	S	681	ERR5341098	23604	C	A	1	2021-02-02	United Kingdom
S_716_I	S	716	ERR5341098	23709	C	T	1	2021-02-02	United Kingdom
S_982_A	S	982	ERR5341098	24506	T	G	1	2021-02-02	United Kingdom
S_1118_H	S	1118	ERR5341098	24914	G	C	0,999907	2021-02-02	United Kingdom
S_1214_G	S	1214	ERR5341098	25202	T	G	0,168942	2021-02-02	United Kingdom
ORF8_27_*	ORF8	27	ERR5341098	27972	C	T	0,99978	2021-02-02	United Kingdom
ORF8_52_I	ORF8	52	ERR5341098	28048	G	T	1	2021-02-02	United Kingdom
ORF8_73_C	ORF8	73	ERR5341098	28111	A	G	0,999874	2021-02-02	United Kingdom
N_3_H	N	3	ERR5341098	28280	G	C	1	2021-02-02	United Kingdom
N_3_V	N	3	ERR5341098	28281	A	T	0,999743	2021-02-02	United Kingdom
N_3_E	N	3	ERR5341098	28282	T	A	0,999936	2021-02-02	United Kingdom
N_203_K	N	203	ERR5341098	28881	G	A	0,99962	2021-02-02	United Kingdom
N_204_R	N	204	ERR5341098	28883	G	C	1	2021-02-02	United Kingdom
N_235_F	N	235	ERR5341098	28977	C	T	0,999608	2021-02-02	United Kingdom
ORF1ab_1001_I	ORF1ab	1001	ERR5341108	3267	C	T	1	2021-02-02	United Kingdom
ORF1ab_1181_S	ORF1ab	1181	ERR5341108	3807	A	G	0,999874	2021-02-02	United Kingdom
ORF1ab_1708_D	ORF1ab	1708	ERR5341108	5388	C	A	1	2021-02-02	United Kingdom
ORF1ab_2230_T	ORF1ab	2230	ERR5341108	6954	T	C	0,99976	2021-02-02	United Kingdom
ORF1ab_3674_NA	ORF1ab	3674	ERR5341108	11287	G	-TCTGGTTTT	0,996203	2021-02-02	United Kingdom
ORF1ab_314_L	ORF1ab	314	ERR5341108	14408	C	T	0,99979	2021-02-02	United Kingdom
ORF1ab_1383_R	ORF1ab	1383	ERR5341108	17615	A	G	0,999887	2021-02-02	United Kingdom
S_5_F	S	5	ERR5341108	21575	C	T	1	2021-02-02	United Kingdom
S_68_NA	S	68	ERR5341108	21764	A	-TACATG	0,996982	2021-02-02	United Kingdom
S_143_NA	S	143	ERR5341108	21990	T	-TTA	0,997284	2021-02-02	United Kingdom
S_501_Y	S	501	ERR5341108	23063	A	T	1	2021-02-02	United Kingdom
S_570_D	S	570	ERR5341108	23271	C	A	0,999928	2021-02-02	United Kingdom
S_614_G	S	614	ERR5341108	23403	A	G	0,999725	2021-02-02	United Kingdom
S_681_H	S	681	ERR5341108	23604	C	A	0,999514	2021-02-02	United Kingdom
S_716_I	S	716	ERR5341108	23709	C	T	1	2021-02-02	United Kingdom
S_982_A	S	982	ERR5341108	24506	T	G	0,999789	2021-02-02	United Kingdom
S_1118_H	S	1118	ERR5341108	24914	G	C	0,999894	2021-02-02	United Kingdom
S_1214_G	S	1214	ERR5341108	25202	T	G	0,20042	2021-02-02	United Kingdom
ORF3a_58_G	ORF3a	58	ERR5341108	25564	A	G	0,616678	2021-02-02	United Kingdom
ORF7a_42_S	ORF7a	42	ERR5341108	27517	G	A	0,999467	2021-02-02	United Kingdom
ORF8_27_*	ORF8	27	ERR5341108	27972	C	T	0,999533	2021-02-02	United Kingdom
ORF8_52_I	ORF8	52	ERR5341108	28048	G	T	0,999855	2021-02-02	United Kingdom
ORF8_73_C	ORF8	73	ERR5341108	28111	A	G	1	2021-02-02	United Kingdom
N_3_H	N	3	ERR5341108	28280	G	C	0,999603	2021-02-02	United Kingdom
N_3_V	N	3	ERR5341108	28281	A	T	1	2021-02-02	United Kingdom
N_3_E	N	3	ERR5341108	28282	T	A	0,999735	2021-02-02	United Kingdom
N_203_K	N	203	ERR5341108	28881	G	A	0,998627	2021-02-02	United Kingdom
N_204_R	N	204	ERR5341108	28883	G	C	0,9997	2021-02-02	United Kingdom
N_235_F	N	235	ERR5341108	28977	C	T	1	2021-02-02	United Kingdom
ORF1ab_1001_I	ORF1ab	1001	ERR5341114	3267	C	T	0,999917	2021-02-14	United Kingdom
ORF1ab_1708_D	ORF1ab	1708	ERR5341114	5388	C	A	1	2021-02-14	United Kingdom
ORF1ab_2230_T	ORF1ab	2230	ERR5341114	6954	T	C	1	2021-02-14	United Kingdom
ORF1ab_3603_NA	ORF1ab	3603	ERR5341114	11074	C	+T	0,0762596	2021-02-14	United Kingdom
ORF1ab_3606_NA	ORF1ab	3606	ERR5341114	11082	T	-G	0,112669	2021-02-14	United Kingdom
ORF1ab_3606_F	ORF1ab	3606	ERR5341114	11083	G	T	0,999864	2021-02-14	United Kingdom
ORF1ab_3674_NA	ORF1ab	3674	ERR5341114	11287	G	-TCTGGTTTT	0,999395	2021-02-14	United Kingdom
ORF1ab_314_L	ORF1ab	314	ERR5341114	14408	C	T	0,999493	2021-02-14	United Kingdom
ORF1ab_2288_*	ORF1ab	2288	ERR5341114	20331	T	G	0,170518	2021-02-14	United Kingdom
S_68_NA	S	68	ERR5341114	21764	A	-TACATG	0,996178	2021-02-14	United Kingdom
S_143_NA	S	143	ERR5341114	21990	T	-TTA	0,996351	2021-02-14	United Kingdom
S_501_Y	S	501	ERR5341114	23063	A	T	1	2021-02-14	United Kingdom
S_570_D	S	570	ERR5341114	23271	C	A	0,999922	2021-02-14	United Kingdom
S_614_G	S	614	ERR5341114	23403	A	G	0,999924	2021-02-14	United Kingdom
S_681_H	S	681	ERR5341114	23604	C	A	1	2021-02-14	United Kingdom
S_716_I	S	716	ERR5341114	23709	C	T	0,999811	2021-02-14	United Kingdom
S_982_A	S	982	ERR5341114	24506	T	G	0,999846	2021-02-14	United Kingdom
S_1118_H	S	1118	ERR5341114	24914	G	C	1	2021-02-14	United Kingdom
S_1214_G	S	1214	ERR5341114	25202	T	G	0,117146	2021-02-14	United Kingdom
ORF8_27_*	ORF8	27	ERR5341114	27972	C	T	1	2021-02-14	United Kingdom
ORF8_52_I	ORF8	52	ERR5341114	28048	G	T	1	2021-02-14	United Kingdom
ORF8_73_C	ORF8	73	ERR5341114	28111	A	G	0,998743	2021-02-14	United Kingdom
N_3_H	N	3	ERR5341114	28280	G	C	0,999936	2021-02-14	United Kingdom
N_3_V	N	3	ERR5341114	28281	A	T	0,999936	2021-02-14	United Kingdom
N_3_E	N	3	ERR5341114	28282	T	A	0,999745	2021-02-14	United Kingdom
N_203_K	N	203	ERR5341114	28881	G	A	0,999738	2021-02-14	United Kingdom
N_204_R	N	204	ERR5341114	28883	G	C	0,999486	2021-02-14	United Kingdom
N_235_F	N	235	ERR5341114	28977	C	T	1	2021-02-14	United Kingdom
ORF1ab_1001_I	ORF1ab	1001	ERR5341127	3267	C	T	1	2021-02-13	United Kingdom
ORF1ab_1708_D	ORF1ab	1708	ERR5341127	5388	C	A	1	2021-02-13	United Kingdom
ORF1ab_2230_T	ORF1ab	2230	ERR5341127	6954	T	C	0,999909	2021-02-13	United Kingdom
ORF1ab_2635_L	ORF1ab	2635	ERR5341127	8169	C	T	0,997541	2021-02-13	United Kingdom
ORF1ab_2780_L	ORF1ab	2780	ERR5341127	8603	T	C	0,999293	2021-02-13	United Kingdom
ORF1ab_3674_NA	ORF1ab	3674	ERR5341127	11287	G	-TCTGGTTTT	0,998464	2021-02-13	United Kingdom
ORF1ab_314_L	ORF1ab	314	ERR5341127	14408	C	T	1	2021-02-13	United Kingdom
ORF1ab_1383_R	ORF1ab	1383	ERR5341127	17615	A	G	0,999859	2021-02-13	United Kingdom
S_68_NA	S	68	ERR5341127	21764	A	-TACATG	0,997849	2021-02-13	United Kingdom
S_143_NA	S	143	ERR5341127	21990	T	-TTA	0,998245	2021-02-13	United Kingdom
S_501_Y	S	501	ERR5341127	23063	A	T	0,999736	2021-02-13	United Kingdom
S_570_D	S	570	ERR5341127	23271	C	A	0,99983	2021-02-13	United Kingdom
S_614_G	S	614	ERR5341127	23403	A	G	0,999422	2021-02-13	United Kingdom
S_681_H	S	681	ERR5341127	23604	C	A	0,99975	2021-02-13	United Kingdom
S_716_I	S	716	ERR5341127	23709	C	T	0,999875	2021-02-13	United Kingdom
S_982_A	S	982	ERR5341127	24506	T	G	0,998745	2021-02-13	United Kingdom
S_1118_H	S	1118	ERR5341127	24914	G	C	1	2021-02-13	United Kingdom
S_1214_G	S	1214	ERR5341127	25202	T	G	0,180567	2021-02-13	United Kingdom
ORF7a_37_F	ORF7a	37	ERR5341127	27503	C	T	0,503707	2021-02-13	United Kingdom
ORF8_27_*	ORF8	27	ERR5341127	27972	C	T	0,999289	2021-02-13	United Kingdom
ORF8_52_I	ORF8	52	ERR5341127	28048	G	T	1	2021-02-13	United Kingdom
ORF8_73_C	ORF8	73	ERR5341127	28111	A	G	0,999616	2021-02-13	United Kingdom
N_3_H	N	3	ERR5341127	28280	G	C	0,999851	2021-02-13	United Kingdom
N_3_V	N	3	ERR5341127	28281	A	T	0,999701	2021-02-13	United Kingdom
N_3_E	N	3	ERR5341127	28282	T	A	0,999925	2021-02-13	United Kingdom
N_203_K	N	203	ERR5341127	28881	G	A	0,998595	2021-02-13	United Kingdom
N_204_R	N	204	ERR5341127	28883	G	C	0,999828	2021-02-13	United Kingdom
N_235_F	N	235	ERR5341127	28977	C	T	0,999262	2021-02-13	United Kingdom
ORF1ab_1001_I	ORF1ab	1001	ERR5341145	3267	C	T	1	2021-02-13	United Kingdom
ORF1ab_1098_N	ORF1ab	1098	ERR5341145	3559	A	T	0,999854	2021-02-13	United Kingdom
ORF1ab_1708_D	ORF1ab	1708	ERR5341145	5388	C	A	1	2021-02-13	United Kingdom
ORF1ab_2121_I	ORF1ab	2121	ERR5341145	6627	C	T	0,999859	2021-02-13	United Kingdom
ORF1ab_2230_T	ORF1ab	2230	ERR5341145	6954	T	C	0,999812	2021-02-13	United Kingdom
ORF1ab_3149_A	ORF1ab	3149	ERR5341145	9710	T	G	1	2021-02-13	United Kingdom
ORF1ab_3674_NA	ORF1ab	3674	ERR5341145	11287	G	-TCTGGTTTT	0,999344	2021-02-13	United Kingdom
ORF1ab_314_L	ORF1ab	314	ERR5341145	14408	C	T	1	2021-02-13	United Kingdom
S_68_NA	S	68	ERR5341145	21764	A	-TACATG	0,995386	2021-02-13	United Kingdom
S_143_NA	S	143	ERR5341145	21990	T	-TTA	0,996453	2021-02-13	United Kingdom
S_501_Y	S	501	ERR5341145	23063	A	T	1	2021-02-13	United Kingdom
S_570_D	S	570	ERR5341145	23271	C	A	0,999748	2021-02-13	United Kingdom
S_614_G	S	614	ERR5341145	23403	A	G	1	2021-02-13	United Kingdom
S_681_H	S	681	ERR5341145	23604	C	A	1	2021-02-13	United Kingdom
S_716_I	S	716	ERR5341145	23709	C	T	0,999646	2021-02-13	United Kingdom
S_982_A	S	982	ERR5341145	24506	T	G	0,999862	2021-02-13	United Kingdom
S_1118_H	S	1118	ERR5341145	24914	G	C	0,999919	2021-02-13	United Kingdom
S_1214_G	S	1214	ERR5341145	25202	T	G	0,212722	2021-02-13	United Kingdom
ORF8_27_*	ORF8	27	ERR5341145	27972	C	T	0,999351	2021-02-13	United Kingdom
ORF8_52_I	ORF8	52	ERR5341145	28048	G	T	1	2021-02-13	United Kingdom
ORF8_68_*	ORF8	68	ERR5341145	28095	A	T	0,998175	2021-02-13	United Kingdom
ORF8_73_C	ORF8	73	ERR5341145	28111	A	G	0,999612	2021-02-13	United Kingdom
N_3_H	N	3	ERR5341145	28280	G	C	1	2021-02-13	United Kingdom
N_3_V	N	3	ERR5341145	28281	A	T	0,999757	2021-02-13	United Kingdom
N_3_E	N	3	ERR5341145	28282	T	A	0,999879	2021-02-13	United Kingdom
N_203_K	N	203	ERR5341145	28881	G	A	0,999743	2021-02-13	United Kingdom
N_204_R	N	204	ERR5341145	28883	G	C	0,999746	2021-02-13	United Kingdom
N_235_F	N	235	ERR5341145	28977	C	T	0,999744	2021-02-13	United Kingdom
ORF1ab_82_NA	ORF1ab	82	ERR5341146	509	G	-GTCATGTTA	0,94442	2021-02-14	United Kingdom
ORF1ab_460_Y	ORF1ab	460	ERR5341146	1643	A	T	1	2021-02-14	United Kingdom
ORF1ab_1001_I	ORF1ab	1001	ERR5341146	3267	C	T	0,999935	2021-02-14	United Kingdom
ORF1ab_1708_D	ORF1ab	1708	ERR5341146	5388	C	A	1	2021-02-14	United Kingdom
ORF1ab_2230_T	ORF1ab	2230	ERR5341146	6954	T	C	0,99938	2021-02-14	United Kingdom
ORF1ab_2336_NA	ORF1ab	2336	ERR5341146	7273	G	-T	0,0502008	2021-02-14	United Kingdom
ORF1ab_3674_NA	ORF1ab	3674	ERR5341146	11287	G	-TCTGGTTTT	0,996923	2021-02-14	United Kingdom
ORF1ab_314_L	ORF1ab	314	ERR5341146	14408	C	T	1	2021-02-14	United Kingdom
ORF1ab_1895_V	ORF1ab	1895	ERR5341146	19151	C	T	0,999226	2021-02-14	United Kingdom
S_68_NA	S	68	ERR5341146	21764	A	-TACATG	0,997413	2021-02-14	United Kingdom
S_143_NA	S	143	ERR5341146	21990	T	-TTA	0,990994	2021-02-14	United Kingdom
S_501_Y	S	501	ERR5341146	23063	A	T	0,999797	2021-02-14	United Kingdom
S_570_D	S	570	ERR5341146	23271	C	A	0,999878	2021-02-14	United Kingdom
S_614_G	S	614	ERR5341146	23403	A	G	0,99994	2021-02-14	United Kingdom
S_681_H	S	681	ERR5341146	23604	C	A	0,999888	2021-02-14	United Kingdom
S_716_I	S	716	ERR5341146	23709	C	T	1	2021-02-14	United Kingdom
S_982_A	S	982	ERR5341146	24506	T	G	0,999425	2021-02-14	United Kingdom
S_1118_H	S	1118	ERR5341146	24914	G	C	1	2021-02-14	United Kingdom
S_1214_G	S	1214	ERR5341146	25202	T	G	0,139731	2021-02-14	United Kingdom
ORF8_27_*	ORF8	27	ERR5341146	27972	C	T	1	2021-02-14	United Kingdom
ORF8_52_I	ORF8	52	ERR5341146	28048	G	T	1	2021-02-14	United Kingdom
ORF8_68_*	ORF8	68	ERR5341146	28095	A	T	0,999544	2021-02-14	United Kingdom
ORF8_73_C	ORF8	73	ERR5341146	28111	A	G	0,996737	2021-02-14	United Kingdom
ORF8_119_NA	ORF8	119	ERR5341146	28250	T	+CTG	0,985883	2021-02-14	United Kingdom
ORF8_120_NA	ORF8	120	ERR5341146	28253	C	-A	0,998669	2021-02-14	United Kingdom
N_3_H	N	3	ERR5341146	28280	G	C	1	2021-02-14	United Kingdom
N_3_V	N	3	ERR5341146	28281	A	T	0,999947	2021-02-14	United Kingdom
N_3_E	N	3	ERR5341146	28282	T	A	0,999843	2021-02-14	United Kingdom
N_203_K	N	203	ERR5341146	28881	G	A	1	2021-02-14	United Kingdom
N_204_R	N	204	ERR5341146	28883	G	C	1	2021-02-14	United Kingdom
N_235_F	N	235	ERR5341146	28977	C	T	0,999672	2021-02-14	United Kingdom
ORF1ab_1001_I	ORF1ab	1001	ERR5341147	3267	C	T	1	2021-02-14	United Kingdom
ORF1ab_1708_D	ORF1ab	1708	ERR5341147	5388	C	A	1	2021-02-14	United Kingdom
ORF1ab_1881_I	ORF1ab	1881	ERR5341147	5907	C	T	0,0874606	2021-02-14	United Kingdom
ORF1ab_2230_T	ORF1ab	2230	ERR5341147	6954	T	C	0,999775	2021-02-14	United Kingdom
ORF1ab_3674_NA	ORF1ab	3674	ERR5341147	11287	G	-TCTGGTTTT	0,998385	2021-02-14	United Kingdom
ORF1ab_314_L	ORF1ab	314	ERR5341147	14408	C	T	1	2021-02-14	United Kingdom
ORF1ab_1383_R	ORF1ab	1383	ERR5341147	17615	A	G	0,999729	2021-02-14	United Kingdom
S_68_NA	S	68	ERR5341147	21764	A	-TACATG	0,997422	2021-02-14	United Kingdom
S_143_NA	S	143	ERR5341147	21990	T	-TTA	0,996864	2021-02-14	United Kingdom
S_501_Y	S	501	ERR5341147	23063	A	T	0,998982	2021-02-14	United Kingdom
S_570_D	S	570	ERR5341147	23271	C	A	0,999719	2021-02-14	United Kingdom
S_614_G	S	614	ERR5341147	23403	A	G	1	2021-02-14	United Kingdom
S_681_H	S	681	ERR5341147	23604	C	A	1	2021-02-14	United Kingdom
S_716_I	S	716	ERR5341147	23709	C	T	0,999873	2021-02-14	United Kingdom
S_982_A	S	982	ERR5341147	24506	T	G	0,998834	2021-02-14	United Kingdom
S_1118_H	S	1118	ERR5341147	24914	G	C	1	2021-02-14	United Kingdom
S_1214_G	S	1214	ERR5341147	25202	T	G	0,127621	2021-02-14	United Kingdom
ORF6_60_NA	ORF6	60	ERR5341147	27380	T	+C	0,98723	2021-02-14	United Kingdom
ORF6_61_NA	ORF6	61	ERR5341147	27384	T	+CTC	0,989373	2021-02-14	United Kingdom
ORF8_27_*	ORF8	27	ERR5341147	27972	C	T	0,999437	2021-02-14	United Kingdom
ORF8_52_I	ORF8	52	ERR5341147	28048	G	T	0,99982	2021-02-14	United Kingdom
ORF8_73_C	ORF8	73	ERR5341147	28111	A	G	0,997311	2021-02-14	United Kingdom
N_3_H	N	3	ERR5341147	28280	G	C	0,999848	2021-02-14	United Kingdom
N_3_V	N	3	ERR5341147	28281	A	T	1	2021-02-14	United Kingdom
N_3_E	N	3	ERR5341147	28282	T	A	0,999544	2021-02-14	United Kingdom
N_203_K	N	203	ERR5341147	28881	G	A	0,998635	2021-02-14	United Kingdom
N_204_R	N	204	ERR5341147	28883	G	C	0,999616	2021-02-14	United Kingdom
N_235_F	N	235	ERR5341147	28977	C	T	1	2021-02-14	United Kingdom
ORF1ab_1001_I	ORF1ab	1001	ERR5341153	3267	C	T	0,999936	2021-02-14	United Kingdom
ORF1ab_1708_D	ORF1ab	1708	ERR5341153	5388	C	A	1	2021-02-14	United Kingdom
ORF1ab_2230_T	ORF1ab	2230	ERR5341153	6954	T	C	0,999749	2021-02-14	United Kingdom
ORF1ab_3674_NA	ORF1ab	3674	ERR5341153	11287	G	-TCTGGTTTT	0,999507	2021-02-14	United Kingdom
ORF1ab_314_L	ORF1ab	314	ERR5341153	14408	C	T	1	2021-02-14	United Kingdom
S_68_NA	S	68	ERR5341153	21764	A	-TACATG	0,997324	2021-02-14	United Kingdom
S_143_NA	S	143	ERR5341153	21990	T	-TTA	0,997519	2021-02-14	United Kingdom
S_501_Y	S	501	ERR5341153	23063	A	T	0,999783	2021-02-14	United Kingdom
S_570_D	S	570	ERR5341153	23271	C	A	0,999939	2021-02-14	United Kingdom
S_614_G	S	614	ERR5341153	23403	A	G	0,999942	2021-02-14	United Kingdom
S_681_H	S	681	ERR5341153	23604	C	A	1	2021-02-14	United Kingdom
S_716_I	S	716	ERR5341153	23709	C	T	0,999876	2021-02-14	United Kingdom
S_982_A	S	982	ERR5341153	24506	T	G	1	2021-02-14	United Kingdom
S_1118_H	S	1118	ERR5341153	24914	G	C	0,999898	2021-02-14	United Kingdom
S_1214_G	S	1214	ERR5341153	25202	T	G	0,173824	2021-02-14	United Kingdom
ORF8_27_*	ORF8	27	ERR5341153	27972	C	T	0,999745	2021-02-14	United Kingdom
ORF8_52_I	ORF8	52	ERR5341153	28048	G	T	0,999759	2021-02-14	United Kingdom
ORF8_73_C	ORF8	73	ERR5341153	28111	A	G	0,999582	2021-02-14	United Kingdom
N_3_H	N	3	ERR5341153	28280	G	C	0,999951	2021-02-14	United Kingdom
N_3_V	N	3	ERR5341153	28281	A	T	0,999902	2021-02-14	United Kingdom
N_3_E	N	3	ERR5341153	28282	T	A	0,999902	2021-02-14	United Kingdom
N_203_K	N	203	ERR5341153	28881	G	A	0,999582	2021-02-14	United Kingdom
N_204_R	N	204	ERR5341153	28883	G	C	1	2021-02-14	United Kingdom
N_235_F	N	235	ERR5341153	28977	C	T	1	2021-02-14	United Kingdom
ORF1ab_1001_I	ORF1ab	1001	ERR5341163	3267	C	T	1	2021-02-09	United Kingdom
ORF1ab_1708_D	ORF1ab	1708	ERR5341163	5388	C	A	0,999463	2021-02-09	United Kingdom
ORF1ab_2124_I	ORF1ab	2124	ERR5341163	6636	C	T	0,999391	2021-02-09	United Kingdom
ORF1ab_2230_T	ORF1ab	2230	ERR5341163	6954	T	C	0,999761	2021-02-09	United Kingdom
ORF1ab_2395_N	ORF1ab	2395	ERR5341163	7450	A	T	0,999786	2021-02-09	United Kingdom
ORF1ab_3674_NA	ORF1ab	3674	ERR5341163	11287	G	-TCTGGTTTT	0,994161	2021-02-09	United Kingdom
ORF1ab_314_L	ORF1ab	314	ERR5341163	14408	C	T	0,999529	2021-02-09	United Kingdom
S_68_NA	S	68	ERR5341163	21764	A	-TACATG	0,998492	2021-02-09	United Kingdom
S_143_NA	S	143	ERR5341163	21990	T	-TTA	0,998842	2021-02-09	United Kingdom
S_501_Y	S	501	ERR5341163	23063	A	T	0,999381	2021-02-09	United Kingdom
S_570_D	S	570	ERR5341163	23271	C	A	0,999836	2021-02-09	United Kingdom
S_614_G	S	614	ERR5341163	23403	A	G	0,999518	2021-02-09	United Kingdom
S_681_H	S	681	ERR5341163	23604	C	A	1	2021-02-09	United Kingdom
S_716_I	S	716	ERR5341163	23709	C	T	0,999856	2021-02-09	United Kingdom
S_982_A	S	982	ERR5341163	24506	T	G	0,999762	2021-02-09	United Kingdom
S_1118_H	S	1118	ERR5341163	24914	G	C	0,999827	2021-02-09	United Kingdom
S_1214_G	S	1214	ERR5341163	25202	T	G	0,239609	2021-02-09	United Kingdom
ORF8_27_*	ORF8	27	ERR5341163	27972	C	T	0,999687	2021-02-09	United Kingdom
ORF8_52_I	ORF8	52	ERR5341163	28048	G	T	1	2021-02-09	United Kingdom
ORF8_73_C	ORF8	73	ERR5341163	28111	A	G	0,999934	2021-02-09	United Kingdom
N_3_H	N	3	ERR5341163	28280	G	C	1	2021-02-09	United Kingdom
N_3_V	N	3	ERR5341163	28281	A	T	0,999704	2021-02-09	United Kingdom
N_3_E	N	3	ERR5341163	28282	T	A	0,999408	2021-02-09	United Kingdom
N_203_K	N	203	ERR5341163	28881	G	A	0,996381	2021-02-09	United Kingdom
N_204_R	N	204	ERR5341163	28883	G	C	1	2021-02-09	United Kingdom
N_235_F	N	235	ERR5341163	28977	C	T	1	2021-02-09	United Kingdom
ORF1ab_1001_I	ORF1ab	1001	ERR5341165	3267	C	T	0,999746	2021-02-08	United Kingdom
ORF1ab_1708_D	ORF1ab	1708	ERR5341165	5388	C	A	1	2021-02-08	United Kingdom
ORF1ab_2230_T	ORF1ab	2230	ERR5341165	6954	T	C	0,999471	2021-02-08	United Kingdom
ORF1ab_2607_K	ORF1ab	2607	ERR5341165	8084	G	A	0,999859	2021-02-08	United Kingdom
ORF1ab_3674_NA	ORF1ab	3674	ERR5341165	11287	G	-TCTGGTTTT	0,999309	2021-02-08	United Kingdom
ORF1ab_314_L	ORF1ab	314	ERR5341165	14408	C	T	0,999657	2021-02-08	United Kingdom
ORF1ab_1383_R	ORF1ab	1383	ERR5341165	17615	A	G	0,999787	2021-02-08	United Kingdom
S_68_NA	S	68	ERR5341165	21764	A	-TACATG	0,989708	2021-02-08	United Kingdom
S_143_NA	S	143	ERR5341165	21990	T	-TTA	0,999029	2021-02-08	United Kingdom
S_501_Y	S	501	ERR5341165	23063	A	T	0,99916	2021-02-08	United Kingdom
S_570_D	S	570	ERR5341165	23271	C	A	1	2021-02-08	United Kingdom
S_614_G	S	614	ERR5341165	23403	A	G	1	2021-02-08	United Kingdom
S_681_H	S	681	ERR5341165	23604	C	A	0,999692	2021-02-08	United Kingdom
S_716_I	S	716	ERR5341165	23709	C	T	0,999843	2021-02-08	United Kingdom
S_982_A	S	982	ERR5341165	24506	T	G	1	2021-02-08	United Kingdom
S_1118_H	S	1118	ERR5341165	24914	G	C	0,99986	2021-02-08	United Kingdom
S_1214_G	S	1214	ERR5341165	25202	T	G	0,244152	2021-02-08	United Kingdom
ORF8_27_*	ORF8	27	ERR5341165	27972	C	T	0,999595	2021-02-08	United Kingdom
ORF8_52_I	ORF8	52	ERR5341165	28048	G	T	1	2021-02-08	United Kingdom
ORF8_73_C	ORF8	73	ERR5341165	28111	A	G	0,999678	2021-02-08	United Kingdom
N_3_H	N	3	ERR5341165	28280	G	C	1	2021-02-08	United Kingdom
N_3_V	N	3	ERR5341165	28281	A	T	0,99976	2021-02-08	United Kingdom
N_3_E	N	3	ERR5341165	28282	T	A	0,99982	2021-02-08	United Kingdom
N_203_K	N	203	ERR5341165	28881	G	A	0,997509	2021-02-08	United Kingdom
N_204_R	N	204	ERR5341165	28883	G	C	1	2021-02-08	United Kingdom
N_235_F	N	235	ERR5341165	28977	C	T	0,999375	2021-02-08	United Kingdom
ORF1ab_1001_I	ORF1ab	1001	ERR5341173	3267	C	T	0,999846	2021-02-08	United Kingdom
ORF1ab_1708_D	ORF1ab	1708	ERR5341173	5388	C	A	1	2021-02-08	United Kingdom
ORF1ab_2230_T	ORF1ab	2230	ERR5341173	6954	T	C	0,999808	2021-02-08	United Kingdom
ORF1ab_3674_NA	ORF1ab	3674	ERR5341173	11287	G	-TCTGGTTTT	0,996785	2021-02-08	United Kingdom
ORF1ab_3748_I	ORF1ab	3748	ERR5341173	11507	G	A	1	2021-02-08	United Kingdom
ORF1ab_314_L	ORF1ab	314	ERR5341173	14408	C	T	0,999521	2021-02-08	United Kingdom
S_68_NA	S	68	ERR5341173	21764	A	-TACATG	0,994746	2021-02-08	United Kingdom
S_143_NA	S	143	ERR5341173	21990	T	-TTA	0,998467	2021-02-08	United Kingdom
S_501_Y	S	501	ERR5341173	23063	A	T	0,999232	2021-02-08	United Kingdom
S_570_D	S	570	ERR5341173	23271	C	A	0,999681	2021-02-08	United Kingdom
S_614_G	S	614	ERR5341173	23403	A	G	0,999937	2021-02-08	United Kingdom
S_681_H	S	681	ERR5341173	23604	C	A	0,999908	2021-02-08	United Kingdom
S_716_I	S	716	ERR5341173	23709	C	T	0,999814	2021-02-08	United Kingdom
S_982_A	S	982	ERR5341173	24506	T	G	0,999708	2021-02-08	United Kingdom
S_1118_H	S	1118	ERR5341173	24914	G	C	0,999947	2021-02-08	United Kingdom
S_1214_G	S	1214	ERR5341173	25202	T	G	0,186848	2021-02-08	United Kingdom
ORF8_27_*	ORF8	27	ERR5341173	27972	C	T	0,999314	2021-02-08	United Kingdom
ORF8_52_I	ORF8	52	ERR5341173	28048	G	T	1	2021-02-08	United Kingdom
ORF8_73_C	ORF8	73	ERR5341173	28111	A	G	0,999752	2021-02-08	United Kingdom
N_3_H	N	3	ERR5341173	28280	G	C	0,999899	2021-02-08	United Kingdom
N_3_V	N	3	ERR5341173	28281	A	T	0,999796	2021-02-08	United Kingdom
N_3_E	N	3	ERR5341173	28282	T	A	0,999745	2021-02-08	United Kingdom
N_203_K	N	203	ERR5341173	28881	G	A	0,99658	2021-02-08	United Kingdom
N_204_R	N	204	ERR5341173	28883	G	C	0,999697	2021-02-08	United Kingdom
N_235_F	N	235	ERR5341173	28977	C	T	0,998432	2021-02-08	United Kingdom
ORF1ab_110_Y	ORF1ab	110	ERR5341175	593	C	T	0,11947	2021-02-08	United Kingdom
ORF1ab_265_I	ORF1ab	265	ERR5341175	1059	C	T	0,999903	2021-02-08	United Kingdom
ORF1ab_1001_I	ORF1ab	1001	ERR5341175	3267	C	T	0,999654	2021-02-08	United Kingdom
ORF1ab_1708_D	ORF1ab	1708	ERR5341175	5388	C	A	1	2021-02-08	United Kingdom
ORF1ab_2230_T	ORF1ab	2230	ERR5341175	6954	T	C	0,999423	2021-02-08	United Kingdom
ORF1ab_2684_I	ORF1ab	2684	ERR5341175	8316	C	T	0,999572	2021-02-08	United Kingdom
ORF1ab_3543_I	ORF1ab	3543	ERR5341175	10893	C	T	0,0653753	2021-02-08	United Kingdom
ORF1ab_3674_NA	ORF1ab	3674	ERR5341175	11287	G	-TCTGGTTTT	0,997073	2021-02-08	United Kingdom
ORF1ab_314_L	ORF1ab	314	ERR5341175	14408	C	T	0,999763	2021-02-08	United Kingdom
S_68_NA	S	68	ERR5341175	21764	A	-TACATG	0,996472	2021-02-08	United Kingdom
S_143_NA	S	143	ERR5341175	21990	T	-TTA	0,995987	2021-02-08	United Kingdom
S_501_Y	S	501	ERR5341175	23063	A	T	0,999259	2021-02-08	United Kingdom
S_570_D	S	570	ERR5341175	23271	C	A	1	2021-02-08	United Kingdom
S_583_D	S	583	ERR5341175	23311	G	C	0,998745	2021-02-08	United Kingdom
S_614_G	S	614	ERR5341175	23403	A	G	1	2021-02-08	United Kingdom
S_681_H	S	681	ERR5341175	23604	C	A	0,999786	2021-02-08	United Kingdom
S_716_I	S	716	ERR5341175	23709	C	T	0,999927	2021-02-08	United Kingdom
S_982_A	S	982	ERR5341175	24506	T	G	1	2021-02-08	United Kingdom
S_1118_H	S	1118	ERR5341175	24914	G	C	0,999728	2021-02-08	United Kingdom
S_1214_G	S	1214	ERR5341175	25202	T	G	0,139381	2021-02-08	United Kingdom
ORF8_27_*	ORF8	27	ERR5341175	27972	C	T	0,999255	2021-02-08	United Kingdom
ORF8_52_I	ORF8	52	ERR5341175	28048	G	T	0,999896	2021-02-08	United Kingdom
ORF8_68_*	ORF8	68	ERR5341175	28095	A	T	0,999498	2021-02-08	United Kingdom
ORF8_73_C	ORF8	73	ERR5341175	28111	A	G	1	2021-02-08	United Kingdom
N_3_H	N	3	ERR5341175	28280	G	C	1	2021-02-08	United Kingdom
N_3_V	N	3	ERR5341175	28281	A	T	0,999499	2021-02-08	United Kingdom
N_3_E	N	3	ERR5341175	28282	T	A	0,999833	2021-02-08	United Kingdom
N_13_S	N	13	ERR5341175	28310	C	T	0,999681	2021-02-08	United Kingdom
N_203_K	N	203	ERR5341175	28881	G	A	0,997263	2021-02-08	United Kingdom
N_204_R	N	204	ERR5341175	28883	G	C	1	2021-02-08	United Kingdom
N_235_F	N	235	ERR5341175	28977	C	T	1	2021-02-08	United Kingdom
ORF1ab_1001_I	ORF1ab	1001	ERR5341177	3267	C	T	1	2021-02-07	United Kingdom
ORF1ab_1708_D	ORF1ab	1708	ERR5341177	5388	C	A	1	2021-02-07	United Kingdom
ORF1ab_2230_T	ORF1ab	2230	ERR5341177	6954	T	C	0,999731	2021-02-07	United Kingdom
ORF1ab_3674_NA	ORF1ab	3674	ERR5341177	11287	G	-TCTGGTTTT	0,999788	2021-02-07	United Kingdom
ORF1ab_3966_R	ORF1ab	3966	ERR5341177	12162	A	G	1	2021-02-07	United Kingdom
ORF1ab_314_L	ORF1ab	314	ERR5341177	14408	C	T	0,99964	2021-02-07	United Kingdom
ORF1ab_1383_R	ORF1ab	1383	ERR5341177	17615	A	G	0,999892	2021-02-07	United Kingdom
ORF1ab_1897_D	ORF1ab	1897	ERR5341177	19156	C	G	0,803296	2021-02-07	United Kingdom
S_68_NA	S	68	ERR5341177	21764	A	-TACATG	0,998506	2021-02-07	United Kingdom
S_143_NA	S	143	ERR5341177	21990	T	-TTA	0,998526	2021-02-07	United Kingdom
S_501_Y	S	501	ERR5341177	23063	A	T	0,998686	2021-02-07	United Kingdom
S_570_D	S	570	ERR5341177	23271	C	A	0,999833	2021-02-07	United Kingdom
S_614_G	S	614	ERR5341177	23403	A	G	0,999756	2021-02-07	United Kingdom
S_681_H	S	681	ERR5341177	23604	C	A	0,999846	2021-02-07	United Kingdom
S_716_I	S	716	ERR5341177	23709	C	T	0,999845	2021-02-07	United Kingdom
S_982_A	S	982	ERR5341177	24506	T	G	0,996042	2021-02-07	United Kingdom
S_1118_H	S	1118	ERR5341177	24914	G	C	0,999637	2021-02-07	United Kingdom
S_1214_G	S	1214	ERR5341177	25202	T	G	0,193613	2021-02-07	United Kingdom
ORF3a_60_F	ORF3a	60	ERR5341177	25571	C	T	0,999855	2021-02-07	United Kingdom
ORF8_27_*	ORF8	27	ERR5341177	27972	C	T	0,999531	2021-02-07	United Kingdom
ORF8_52_I	ORF8	52	ERR5341177	28048	G	T	1	2021-02-07	United Kingdom
ORF8_73_C	ORF8	73	ERR5341177	28111	A	G	0,999664	2021-02-07	United Kingdom
N_3_H	N	3	ERR5341177	28280	G	C	0,999941	2021-02-07	United Kingdom
N_3_V	N	3	ERR5341177	28281	A	T	0,999882	2021-02-07	United Kingdom
N_3_E	N	3	ERR5341177	28282	T	A	0,999705	2021-02-07	United Kingdom
N_145_Y	N	145	ERR5341177	28706	C	T	0,0812225	2021-02-07	United Kingdom
N_203_K	N	203	ERR5341177	28881	G	A	0,994973	2021-02-07	United Kingdom
N_204_R	N	204	ERR5341177	28883	G	C	0,998866	2021-02-07	United Kingdom
N_235_F	N	235	ERR5341177	28977	C	T	0,999618	2021-02-07	United Kingdom
ORF1ab_3839_R	ORF1ab	3839	ERR5341178	11781	A	G	1	2021-02-10	United Kingdom
ORF1ab_314_L	ORF1ab	314	ERR5341178	14408	C	T	0,999369	2021-02-10	United Kingdom
ORF1ab_870_G	ORF1ab	870	ERR5341178	16076	A	G	0,999613	2021-02-10	United Kingdom
S_222_V	S	222	ERR5341178	22227	C	T	0,999762	2021-02-10	United Kingdom
S_253_G	S	253	ERR5341178	22320	A	G	1	2021-02-10	United Kingdom
S_614_G	S	614	ERR5341178	23403	A	G	1	2021-02-10	United Kingdom
S_1214_G	S	1214	ERR5341178	25202	T	G	0,189974	2021-02-10	United Kingdom
N_220_V	N	220	ERR5341178	28932	C	T	1	2021-02-10	United Kingdom
ORF10_30_L	ORF10	30	ERR5341178	29645	G	T	0,999812	2021-02-10	United Kingdom
ORF1ab_283_I	ORF1ab	283	ERR5341183	1113	C	T	1	2021-02-10	United Kingdom
ORF1ab_1001_I	ORF1ab	1001	ERR5341183	3267	C	T	1	2021-02-10	United Kingdom
ORF1ab_1708_D	ORF1ab	1708	ERR5341183	5388	C	A	1	2021-02-10	United Kingdom
ORF1ab_1952_L	ORF1ab	1952	ERR5341183	6120	C	T	0,0540541	2021-02-10	United Kingdom
ORF1ab_2230_T	ORF1ab	2230	ERR5341183	6954	T	C	1	2021-02-10	United Kingdom
ORF1ab_3310_K	ORF1ab	3310	ERR5341183	10193	G	A	0,999698	2021-02-10	United Kingdom
ORF1ab_3310_D	ORF1ab	3310	ERR5341183	10195	A	T	0,999709	2021-02-10	United Kingdom
ORF1ab_3674_NA	ORF1ab	3674	ERR5341183	11287	G	-TCTGGTTTT	1	2021-02-10	United Kingdom
ORF1ab_314_L	ORF1ab	314	ERR5341183	14408	C	T	1	2021-02-10	United Kingdom
S_68_NA	S	68	ERR5341183	21764	A	-TACATG	0,997168	2021-02-10	United Kingdom
S_143_NA	S	143	ERR5341183	21990	T	-TTA	1	2021-02-10	United Kingdom
S_501_Y	S	501	ERR5341183	23063	A	T	1	2021-02-10	United Kingdom
S_570_D	S	570	ERR5341183	23271	C	A	1	2021-02-10	United Kingdom
S_614_G	S	614	ERR5341183	23403	A	G	1	2021-02-10	United Kingdom
S_681_H	S	681	ERR5341183	23604	C	A	1	2021-02-10	United Kingdom
S_716_I	S	716	ERR5341183	23709	C	T	1	2021-02-10	United Kingdom
S_982_A	S	982	ERR5341183	24506	T	G	1	2021-02-10	United Kingdom
S_1118_H	S	1118	ERR5341183	24914	G	C	0,999859	2021-02-10	United Kingdom
ORF8_27_*	ORF8	27	ERR5341183	27972	C	T	1	2021-02-10	United Kingdom
ORF8_52_I	ORF8	52	ERR5341183	28048	G	T	1	2021-02-10	United Kingdom
ORF8_73_C	ORF8	73	ERR5341183	28111	A	G	0,999743	2021-02-10	United Kingdom
N_3_H	N	3	ERR5341183	28280	G	C	1	2021-02-10	United Kingdom
N_3_V	N	3	ERR5341183	28281	A	T	0,999589	2021-02-10	United Kingdom
N_3_E	N	3	ERR5341183	28282	T	A	0,999794	2021-02-10	United Kingdom
N_203_K	N	203	ERR5341183	28881	G	A	0,990909	2021-02-10	United Kingdom
N_204_R	N	204	ERR5341183	28883	G	C	1	2021-02-10	United Kingdom
N_235_F	N	235	ERR5341183	28977	C	T	1	2021-02-10	United Kingdom
ORF1ab_150_V	ORF1ab	150	ERR5341195	714	G	T	0,999826	2021-02-08	United Kingdom
ORF1ab_1001_I	ORF1ab	1001	ERR5341195	3267	C	T	1	2021-02-08	United Kingdom
ORF1ab_1708_D	ORF1ab	1708	ERR5341195	5388	C	A	1	2021-02-08	United Kingdom
ORF1ab_2230_T	ORF1ab	2230	ERR5341195	6954	T	C	0,999195	2021-02-08	United Kingdom
ORF1ab_3310_K	ORF1ab	3310	ERR5341195	10193	G	A	0,999636	2021-02-08	United Kingdom
ORF1ab_3310_D	ORF1ab	3310	ERR5341195	10195	A	T	0,999942	2021-02-08	United Kingdom
ORF1ab_3674_NA	ORF1ab	3674	ERR5341195	11287	G	-TCTGGTTTT	0,999249	2021-02-08	United Kingdom
ORF1ab_314_L	ORF1ab	314	ERR5341195	14408	C	T	0,998721	2021-02-08	United Kingdom
ORF1ab_1223_S	ORF1ab	1223	ERR5341195	17134	C	T	0,999728	2021-02-08	United Kingdom
S_68_NA	S	68	ERR5341195	21764	A	-TACATG	0,99837	2021-02-08	United Kingdom
S_143_NA	S	143	ERR5341195	21990	T	-TTA	0,998926	2021-02-08	United Kingdom
S_501_Y	S	501	ERR5341195	23063	A	T	0,999439	2021-02-08	United Kingdom
S_570_D	S	570	ERR5341195	23271	C	A	1	2021-02-08	United Kingdom
S_614_G	S	614	ERR5341195	23403	A	G	0,999827	2021-02-08	United Kingdom
S_681_H	S	681	ERR5341195	23604	C	A	1	2021-02-08	United Kingdom
S_716_I	S	716	ERR5341195	23709	C	T	0,999616	2021-02-08	United Kingdom
S_982_A	S	982	ERR5341195	24506	T	G	0,999785	2021-02-08	United Kingdom
S_1118_H	S	1118	ERR5341195	24914	G	C	0,999843	2021-02-08	United Kingdom
S_1214_G	S	1214	ERR5341195	25202	T	G	0,217722	2021-02-08	United Kingdom
ORF8_27_*	ORF8	27	ERR5341195	27972	C	T	0,999503	2021-02-08	United Kingdom
ORF8_52_I	ORF8	52	ERR5341195	28048	G	T	1	2021-02-08	United Kingdom
ORF8_73_C	ORF8	73	ERR5341195	28111	A	G	0,999507	2021-02-08	United Kingdom
N_3_H	N	3	ERR5341195	28280	G	C	1	2021-02-08	United Kingdom
N_3_V	N	3	ERR5341195	28281	A	T	0,999899	2021-02-08	United Kingdom
N_3_E	N	3	ERR5341195	28282	T	A	0,999492	2021-02-08	United Kingdom
N_203_K	N	203	ERR5341195	28881	G	A	0,99828	2021-02-08	United Kingdom
N_204_R	N	204	ERR5341195	28883	G	C	1	2021-02-08	United Kingdom
N_215_S	N	215	ERR5341195	28916	G	A	1	2021-02-08	United Kingdom
N_235_F	N	235	ERR5341195	28977	C	T	0,99912	2021-02-08	United Kingdom
ORF1ab_1001_I	ORF1ab	1001	ERR5341202	3267	C	T	1	2021-02-10	United Kingdom
ORF1ab_1708_D	ORF1ab	1708	ERR5341202	5388	C	A	1	2021-02-10	United Kingdom
ORF1ab_1891_D	ORF1ab	1891	ERR5341202	5938	A	C	0,999273	2021-02-10	United Kingdom
ORF1ab_2016_I	ORF1ab	2016	ERR5341202	6312	C	T	0,999688	2021-02-10	United Kingdom
ORF1ab_2230_T	ORF1ab	2230	ERR5341202	6954	T	C	0,999858	2021-02-10	United Kingdom
ORF1ab_2780_L	ORF1ab	2780	ERR5341202	8603	T	C	0,999485	2021-02-10	United Kingdom
ORF1ab_3674_NA	ORF1ab	3674	ERR5341202	11287	G	-TCTGGTTTT	0,997171	2021-02-10	United Kingdom
ORF1ab_314_L	ORF1ab	314	ERR5341202	14408	C	T	0,999247	2021-02-10	United Kingdom
ORF1ab_1383_R	ORF1ab	1383	ERR5341202	17615	A	G	0,99988	2021-02-10	United Kingdom
S_68_NA	S	68	ERR5341202	21764	A	-TACATG	0,997066	2021-02-10	United Kingdom
S_143_NA	S	143	ERR5341202	21990	T	-TTA	0,997343	2021-02-10	United Kingdom
S_501_Y	S	501	ERR5341202	23063	A	T	0,998835	2021-02-10	United Kingdom
S_570_D	S	570	ERR5341202	23271	C	A	1	2021-02-10	United Kingdom
S_614_G	S	614	ERR5341202	23403	A	G	0,999851	2021-02-10	United Kingdom
S_681_H	S	681	ERR5341202	23604	C	A	0,999781	2021-02-10	United Kingdom
S_716_I	S	716	ERR5341202	23709	C	T	0,999666	2021-02-10	United Kingdom
S_982_A	S	982	ERR5341202	24506	T	G	1	2021-02-10	United Kingdom
S_1118_H	S	1118	ERR5341202	24914	G	C	0,999766	2021-02-10	United Kingdom
S_1214_G	S	1214	ERR5341202	25202	T	G	0,208103	2021-02-10	United Kingdom
ORF3a_15_F	ORF3a	15	ERR5341202	25437	G	T	0,999696	2021-02-10	United Kingdom
ORF8_27_*	ORF8	27	ERR5341202	27972	C	T	0,999859	2021-02-10	United Kingdom
ORF8_52_I	ORF8	52	ERR5341202	28048	G	T	0,999167	2021-02-10	United Kingdom
ORF8_73_C	ORF8	73	ERR5341202	28111	A	G	0,999713	2021-02-10	United Kingdom
N_3_H	N	3	ERR5341202	28280	G	C	0,999731	2021-02-10	United Kingdom
N_3_V	N	3	ERR5341202	28281	A	T	0,999593	2021-02-10	United Kingdom
N_3_E	N	3	ERR5341202	28282	T	A	0,999728	2021-02-10	United Kingdom
N_203_K	N	203	ERR5341202	28881	G	A	0,994475	2021-02-10	United Kingdom
N_204_R	N	204	ERR5341202	28883	G	C	1	2021-02-10	United Kingdom
N_235_F	N	235	ERR5341202	28977	C	T	0,999633	2021-02-10	United Kingdom
ORF1ab_1001_I	ORF1ab	1001	ERR5341208	3267	C	T	1	2021-02-06	United Kingdom
ORF1ab_1314_V	ORF1ab	1314	ERR5341208	4206	C	T	1	2021-02-06	United Kingdom
ORF1ab_1708_D	ORF1ab	1708	ERR5341208	5388	C	A	1	2021-02-06	United Kingdom
ORF1ab_2230_T	ORF1ab	2230	ERR5341208	6954	T	C	1	2021-02-06	United Kingdom
ORF1ab_3261_I	ORF1ab	3261	ERR5341208	10046	G	A	0,0589452	2021-02-06	United Kingdom
ORF1ab_3674_NA	ORF1ab	3674	ERR5341208	11287	G	-TCTGGTTTT	0,999804	2021-02-06	United Kingdom
ORF1ab_314_L	ORF1ab	314	ERR5341208	14408	C	T	1	2021-02-06	United Kingdom
S_68_NA	S	68	ERR5341208	21764	A	-TACATG	0,998637	2021-02-06	United Kingdom
S_143_NA	S	143	ERR5341208	21990	T	-TTA	0,999254	2021-02-06	United Kingdom
S_501_Y	S	501	ERR5341208	23063	A	T	0,999367	2021-02-06	United Kingdom
S_570_D	S	570	ERR5341208	23271	C	A	1	2021-02-06	United Kingdom
S_614_G	S	614	ERR5341208	23403	A	G	0,998829	2021-02-06	United Kingdom
S_681_H	S	681	ERR5341208	23604	C	A	1	2021-02-06	United Kingdom
S_716_I	S	716	ERR5341208	23709	C	T	0,999778	2021-02-06	United Kingdom
S_982_A	S	982	ERR5341208	24506	T	G	1	2021-02-06	United Kingdom
S_1118_H	S	1118	ERR5341208	24914	G	C	0,999839	2021-02-06	United Kingdom
S_1214_G	S	1214	ERR5341208	25202	T	G	0,0557769	2021-02-06	United Kingdom
ORF8_27_*	ORF8	27	ERR5341208	27972	C	T	0,99796	2021-02-06	United Kingdom
ORF8_52_I	ORF8	52	ERR5341208	28048	G	T	0,999504	2021-02-06	United Kingdom
ORF8_73_C	ORF8	73	ERR5341208	28111	A	G	0,998867	2021-02-06	United Kingdom
N_3_H	N	3	ERR5341208	28280	G	C	0,999455	2021-02-06	United Kingdom
N_3_V	N	3	ERR5341208	28281	A	T	0,99989	2021-02-06	United Kingdom
N_3_E	N	3	ERR5341208	28282	T	A	1	2021-02-06	United Kingdom
N_203_K	N	203	ERR5341208	28881	G	A	0,994236	2021-02-06	United Kingdom
N_204_R	N	204	ERR5341208	28883	G	C	1	2021-02-06	United Kingdom
N_235_F	N	235	ERR5341208	28977	C	T	1	2021-02-06	United Kingdom
ORF1ab_730_F	ORF1ab	730	ERR5341215	2453	C	T	0,997983	2021-02-03	United Kingdom
ORF1ab_1001_I	ORF1ab	1001	ERR5341215	3267	C	T	1	2021-02-03	United Kingdom
ORF1ab_1024_G	ORF1ab	1024	ERR5341215	3336	A	G	0,999757	2021-02-03	United Kingdom
ORF1ab_1708_D	ORF1ab	1708	ERR5341215	5388	C	A	1	2021-02-03	United Kingdom
ORF1ab_2230_T	ORF1ab	2230	ERR5341215	6954	T	C	0,999491	2021-02-03	United Kingdom
ORF1ab_3674_NA	ORF1ab	3674	ERR5341215	11287	G	-TCTGGTTTT	0,997278	2021-02-03	United Kingdom
ORF1ab_314_L	ORF1ab	314	ERR5341215	14408	C	T	0,999607	2021-02-03	United Kingdom
S_68_NA	S	68	ERR5341215	21764	A	-TACATG	0,992131	2021-02-03	United Kingdom
S_143_NA	S	143	ERR5341215	21990	T	-TTA	0,998866	2021-02-03	United Kingdom
S_501_Y	S	501	ERR5341215	23063	A	T	0,999561	2021-02-03	United Kingdom
S_570_D	S	570	ERR5341215	23271	C	A	1	2021-02-03	United Kingdom
S_614_G	S	614	ERR5341215	23403	A	G	0,999889	2021-02-03	United Kingdom
S_681_H	S	681	ERR5341215	23604	C	A	1	2021-02-03	United Kingdom
S_716_I	S	716	ERR5341215	23709	C	T	0,999702	2021-02-03	United Kingdom
S_982_A	S	982	ERR5341215	24506	T	G	1	2021-02-03	United Kingdom
S_1118_H	S	1118	ERR5341215	24914	G	C	0,998749	2021-02-03	United Kingdom
S_1214_G	S	1214	ERR5341215	25202	T	G	0,239401	2021-02-03	United Kingdom
ORF7a_99_S	ORF7a	99	ERR5341215	27688	C	T	1	2021-02-03	United Kingdom
ORF8_27_*	ORF8	27	ERR5341215	27972	C	T	1	2021-02-03	United Kingdom
ORF8_52_I	ORF8	52	ERR5341215	28048	G	T	1	2021-02-03	United Kingdom
ORF8_73_C	ORF8	73	ERR5341215	28111	A	G	0,999662	2021-02-03	United Kingdom
N_3_H	N	3	ERR5341215	28280	G	C	1	2021-02-03	United Kingdom
N_3_V	N	3	ERR5341215	28281	A	T	0,99936	2021-02-03	United Kingdom
N_3_E	N	3	ERR5341215	28282	T	A	0,99976	2021-02-03	United Kingdom
N_203_K	N	203	ERR5341215	28881	G	A	0,997286	2021-02-03	United Kingdom
N_204_R	N	204	ERR5341215	28883	G	C	1	2021-02-03	United Kingdom
N_235_F	N	235	ERR5341215	28977	C	T	1	2021-02-03	United Kingdom
ORF1ab_981_Y	ORF1ab	981	ERR5341221	3206	G	T	1	2021-02-10	United Kingdom
ORF1ab_1001_I	ORF1ab	1001	ERR5341221	3267	C	T	1	2021-02-10	United Kingdom
ORF1ab_1268_V	ORF1ab	1268	ERR5341221	4068	C	T	0,161172	2021-02-10	United Kingdom
ORF1ab_1708_D	ORF1ab	1708	ERR5341221	5388	C	A	1	2021-02-10	United Kingdom
ORF1ab_2121_I	ORF1ab	2121	ERR5341221	6627	C	T	1	2021-02-10	United Kingdom
ORF1ab_2230_T	ORF1ab	2230	ERR5341221	6954	T	C	1	2021-02-10	United Kingdom
ORF1ab_3476_R	ORF1ab	3476	ERR5341221	10692	T	G	0,0521739	2021-02-10	United Kingdom
ORF1ab_3674_NA	ORF1ab	3674	ERR5341221	11287	G	-TCTGGTTTT	0,998856	2021-02-10	United Kingdom
ORF1ab_4031_I	ORF1ab	4031	ERR5341221	12357	C	T	0,0622407	2021-02-10	United Kingdom
ORF1ab_314_L	ORF1ab	314	ERR5341221	14408	C	T	0,998616	2021-02-10	United Kingdom
ORF1ab_1352_I	ORF1ab	1352	ERR5341221	17523	G	T	0,110654	2021-02-10	United Kingdom
ORF1ab_1383_R	ORF1ab	1383	ERR5341221	17615	A	G	0,959488	2021-02-10	United Kingdom
S_68_NA	S	68	ERR5341221	21764	A	-TACATG	0,998837	2021-02-10	United Kingdom
S_143_NA	S	143	ERR5341221	21990	T	-TTA	0,998564	2021-02-10	United Kingdom
S_501_Y	S	501	ERR5341221	23063	A	T	1	2021-02-10	United Kingdom
S_570_D	S	570	ERR5341221	23271	C	A	0,999522	2021-02-10	United Kingdom
S_614_G	S	614	ERR5341221	23403	A	G	1	2021-02-10	United Kingdom
S_681_H	S	681	ERR5341221	23604	C	A	1	2021-02-10	United Kingdom
S_716_I	S	716	ERR5341221	23709	C	T	1	2021-02-10	United Kingdom
S_982_A	S	982	ERR5341221	24506	T	G	1	2021-02-10	United Kingdom
S_1118_H	S	1118	ERR5341221	24914	G	C	0,999805	2021-02-10	United Kingdom
S_1214_G	S	1214	ERR5341221	25202	T	G	0,209424	2021-02-10	United Kingdom
ORF3a_224_C	ORF3a	224	ERR5341221	26062	G	T	0,985315	2021-02-10	United Kingdom
ORF3a_225_F	ORF3a	225	ERR5341221	26065	G	T	0,985153	2021-02-10	United Kingdom
ORF8_27_*	ORF8	27	ERR5341221	27972	C	T	0,998165	2021-02-10	United Kingdom
ORF8_52_I	ORF8	52	ERR5341221	28048	G	T	1	2021-02-10	United Kingdom
ORF8_73_C	ORF8	73	ERR5341221	28111	A	G	0,999868	2021-02-10	United Kingdom
N_3_H	N	3	ERR5341221	28280	G	C	1	2021-02-10	United Kingdom
N_3_V	N	3	ERR5341221	28281	A	T	0,999909	2021-02-10	United Kingdom
N_3_E	N	3	ERR5341221	28282	T	A	0,999727	2021-02-10	United Kingdom
N_203_K	N	203	ERR5341221	28881	G	A	1	2021-02-10	United Kingdom
N_204_R	N	204	ERR5341221	28883	G	C	1	2021-02-10	United Kingdom
N_235_F	N	235	ERR5341221	28977	C	T	1	2021-02-10	United Kingdom
ORF1ab_1001_I	ORF1ab	1001	ERR5341225	3267	C	T	0,99983	2021-02-10	United Kingdom
ORF1ab_1386_H	ORF1ab	1386	ERR5341225	4422	G	A	0,838328	2021-02-10	United Kingdom
ORF1ab_1708_D	ORF1ab	1708	ERR5341225	5388	C	A	0,999869	2021-02-10	United Kingdom
ORF1ab_2230_T	ORF1ab	2230	ERR5341225	6954	T	C	1	2021-02-10	United Kingdom
ORF1ab_3353_R	ORF1ab	3353	ERR5341225	10323	A	G	0,999803	2021-02-10	United Kingdom
ORF1ab_3674_NA	ORF1ab	3674	ERR5341225	11287	G	-TCTGGTTTT	0,998896	2021-02-10	United Kingdom
ORF1ab_314_L	ORF1ab	314	ERR5341225	14408	C	T	0,999595	2021-02-10	United Kingdom
S_68_NA	S	68	ERR5341225	21764	A	-TACATG	0,996963	2021-02-10	United Kingdom
S_143_NA	S	143	ERR5341225	21990	T	-TTA	0,998445	2021-02-10	United Kingdom
S_501_Y	S	501	ERR5341225	23063	A	T	0,99888	2021-02-10	United Kingdom
S_570_D	S	570	ERR5341225	23271	C	A	0,999853	2021-02-10	United Kingdom
S_614_G	S	614	ERR5341225	23403	A	G	0,999712	2021-02-10	United Kingdom
S_681_H	S	681	ERR5341225	23604	C	A	0,999944	2021-02-10	United Kingdom
S_716_I	S	716	ERR5341225	23709	C	T	1	2021-02-10	United Kingdom
S_982_A	S	982	ERR5341225	24506	T	G	0,999796	2021-02-10	United Kingdom
S_1118_H	S	1118	ERR5341225	24914	G	C	0,999897	2021-02-10	United Kingdom
S_1214_G	S	1214	ERR5341225	25202	T	G	0,193617	2021-02-10	United Kingdom
ORF3a_255_NA	ORF3a	255	ERR5341225	26155	G	-TTGTTAATCCAGTAATGGAACCAA	0,168065	2021-02-10	United Kingdom
ORF8_27_*	ORF8	27	ERR5341225	27972	C	T	0,99984	2021-02-10	United Kingdom
ORF8_52_I	ORF8	52	ERR5341225	28048	G	T	0,999922	2021-02-10	United Kingdom
ORF8_73_C	ORF8	73	ERR5341225	28111	A	G	0,999746	2021-02-10	United Kingdom
N_3_H	N	3	ERR5341225	28280	G	C	1	2021-02-10	United Kingdom
N_3_V	N	3	ERR5341225	28281	A	T	0,999394	2021-02-10	United Kingdom
N_3_E	N	3	ERR5341225	28282	T	A	1	2021-02-10	United Kingdom
N_203_K	N	203	ERR5341225	28881	G	A	0,996119	2021-02-10	United Kingdom
N_204_R	N	204	ERR5341225	28883	G	C	0,99969	2021-02-10	United Kingdom
N_235_F	N	235	ERR5341225	28977	C	T	1	2021-02-10	United Kingdom
ORF1ab_1001_I	ORF1ab	1001	ERR5341233	3267	C	T	1	2021-02-03	United Kingdom
ORF1ab_1232_V	ORF1ab	1232	ERR5341233	3959	A	G	1	2021-02-03	United Kingdom
ORF1ab_1708_D	ORF1ab	1708	ERR5341233	5388	C	A	1	2021-02-03	United Kingdom
ORF1ab_2230_T	ORF1ab	2230	ERR5341233	6954	T	C	0,999186	2021-02-03	United Kingdom
ORF1ab_3261_I	ORF1ab	3261	ERR5341233	10046	G	A	0,0509886	2021-02-03	United Kingdom
ORF1ab_3674_NA	ORF1ab	3674	ERR5341233	11287	G	-TCTGGTTTT	0,999009	2021-02-03	United Kingdom
ORF1ab_314_L	ORF1ab	314	ERR5341233	14408	C	T	1	2021-02-03	United Kingdom
ORF1ab_1383_R	ORF1ab	1383	ERR5341233	17615	A	G	0,99973	2021-02-03	United Kingdom
S_68_NA	S	68	ERR5341233	21764	A	-TACATG	0,997154	2021-02-03	United Kingdom
S_143_NA	S	143	ERR5341233	21990	T	-TTA	0,998065	2021-02-03	United Kingdom
S_501_Y	S	501	ERR5341233	23063	A	T	0,998808	2021-02-03	United Kingdom
S_570_D	S	570	ERR5341233	23271	C	A	1	2021-02-03	United Kingdom
S_614_G	S	614	ERR5341233	23403	A	G	1	2021-02-03	United Kingdom
S_681_H	S	681	ERR5341233	23604	C	A	1	2021-02-03	United Kingdom
S_716_I	S	716	ERR5341233	23709	C	T	0,999857	2021-02-03	United Kingdom
S_982_A	S	982	ERR5341233	24506	T	G	0,999097	2021-02-03	United Kingdom
S_1118_H	S	1118	ERR5341233	24914	G	C	1	2021-02-03	United Kingdom
S_1214_G	S	1214	ERR5341233	25202	T	G	0,202247	2021-02-03	United Kingdom
ORF3a_99_S	ORF3a	99	ERR5341233	25687	G	T	1	2021-02-03	United Kingdom
ORF8_27_*	ORF8	27	ERR5341233	27972	C	T	0,9998	2021-02-03	United Kingdom
ORF8_52_I	ORF8	52	ERR5341233	28048	G	T	0,9998	2021-02-03	United Kingdom
ORF8_73_C	ORF8	73	ERR5341233	28111	A	G	0,999752	2021-02-03	United Kingdom
N_3_H	N	3	ERR5341233	28280	G	C	1	2021-02-03	United Kingdom
N_3_V	N	3	ERR5341233	28281	A	T	1	2021-02-03	United Kingdom
N_3_E	N	3	ERR5341233	28282	T	A	1	2021-02-03	United Kingdom
N_203_K	N	203	ERR5341233	28881	G	A	0,996937	2021-02-03	United Kingdom
N_204_R	N	204	ERR5341233	28883	G	C	1	2021-02-03	United Kingdom
N_235_F	N	235	ERR5341233	28977	C	T	1	2021-02-03	United Kingdom
ORF1ab_1001_I	ORF1ab	1001	ERR5341240	3267	C	T	0,999877	2021-02-08	United Kingdom
ORF1ab_1708_D	ORF1ab	1708	ERR5341240	5388	C	A	1	2021-02-08	United Kingdom
ORF1ab_2046_L	ORF1ab	2046	ERR5341240	6402	C	T	0,133047	2021-02-08	United Kingdom
ORF1ab_2230_T	ORF1ab	2230	ERR5341240	6954	T	C	0,999519	2021-02-08	United Kingdom
ORF1ab_2780_L	ORF1ab	2780	ERR5341240	8603	T	C	0,999489	2021-02-08	United Kingdom
ORF1ab_3674_NA	ORF1ab	3674	ERR5341240	11287	G	-TCTGGTTTT	0,998815	2021-02-08	United Kingdom
ORF1ab_4391_F	ORF1ab	4391	ERR5341240	13436	C	T	0,0549142	2021-02-08	United Kingdom
ORF1ab_314_L	ORF1ab	314	ERR5341240	14408	C	T	0,996482	2021-02-08	United Kingdom
ORF1ab_1383_R	ORF1ab	1383	ERR5341240	17615	A	G	0,999858	2021-02-08	United Kingdom
ORF1ab_1511_I	ORF1ab	1511	ERR5341240	17999	C	T	0,135189	2021-02-08	United Kingdom
S_68_NA	S	68	ERR5341240	21764	A	-TACATG	0,998777	2021-02-08	United Kingdom
S_143_NA	S	143	ERR5341240	21990	T	-TTA	0,999018	2021-02-08	United Kingdom
S_501_Y	S	501	ERR5341240	23063	A	T	0,999435	2021-02-08	United Kingdom
S_570_D	S	570	ERR5341240	23271	C	A	1	2021-02-08	United Kingdom
S_614_G	S	614	ERR5341240	23403	A	G	0,997204	2021-02-08	United Kingdom
S_681_H	S	681	ERR5341240	23604	C	A	0,999809	2021-02-08	United Kingdom
S_716_I	S	716	ERR5341240	23709	C	T	0,999903	2021-02-08	United Kingdom
S_982_A	S	982	ERR5341240	24506	T	G	0,999847	2021-02-08	United Kingdom
S_1118_H	S	1118	ERR5341240	24914	G	C	0,999893	2021-02-08	United Kingdom
S_1214_G	S	1214	ERR5341240	25202	T	G	0,215208	2021-02-08	United Kingdom
ORF3a_15_F	ORF3a	15	ERR5341240	25437	G	T	0,999856	2021-02-08	United Kingdom
ORF7a_62_NA	ORF7a	62	ERR5341240	27577	C	-AATTTGCTTTTGCTTGTCCTGACGGCGTAAAACACGTCTATCAGTT	0,996548	2021-02-08	United Kingdom
ORF7a_121_*	ORF7a	121	ERR5341240	27754	G	T	0,999787	2021-02-08	United Kingdom
ORF8_27_*	ORF8	27	ERR5341240	27972	C	T	0,999808	2021-02-08	United Kingdom
ORF8_52_I	ORF8	52	ERR5341240	28048	G	T	0,999813	2021-02-08	United Kingdom
ORF8_73_C	ORF8	73	ERR5341240	28111	A	G	0,999711	2021-02-08	United Kingdom
N_3_H	N	3	ERR5341240	28280	G	C	0,999749	2021-02-08	United Kingdom
N_3_V	N	3	ERR5341240	28281	A	T	0,999811	2021-02-08	United Kingdom
N_3_E	N	3	ERR5341240	28282	T	A	0,999748	2021-02-08	United Kingdom
N_203_K	N	203	ERR5341240	28881	G	A	0,996007	2021-02-08	United Kingdom
N_204_R	N	204	ERR5341240	28883	G	C	1	2021-02-08	United Kingdom
N_235_F	N	235	ERR5341240	28977	C	T	1	2021-02-08	United Kingdom
N_325_I	N	325	ERR5341240	29247	C	T	0,117495	2021-02-08	United Kingdom
ORF1ab_728_D	ORF1ab	728	ERR5341243	2448	G	A	0,996882	2021-02-10	United Kingdom
ORF1ab_1001_I	ORF1ab	1001	ERR5341243	3267	C	T	1	2021-02-10	United Kingdom
ORF1ab_1708_D	ORF1ab	1708	ERR5341243	5388	C	A	0,999542	2021-02-10	United Kingdom
ORF1ab_2230_T	ORF1ab	2230	ERR5341243	6954	T	C	0,99975	2021-02-10	United Kingdom
ORF1ab_3552_Y	ORF1ab	3552	ERR5341243	10919	G	T	0,111421	2021-02-10	United Kingdom
ORF1ab_3674_NA	ORF1ab	3674	ERR5341243	11287	G	-TCTGGTTTT	1	2021-02-10	United Kingdom
ORF1ab_3748_I	ORF1ab	3748	ERR5341243	11507	G	A	0,999478	2021-02-10	United Kingdom
ORF1ab_314_L	ORF1ab	314	ERR5341243	14408	C	T	1	2021-02-10	United Kingdom
S_68_NA	S	68	ERR5341243	21764	A	-TACATG	0,995178	2021-02-10	United Kingdom
S_143_NA	S	143	ERR5341243	21990	T	-TTA	0,999093	2021-02-10	United Kingdom
S_501_Y	S	501	ERR5341243	23063	A	T	0,999188	2021-02-10	United Kingdom
S_570_D	S	570	ERR5341243	23271	C	A	1	2021-02-10	United Kingdom
S_614_G	S	614	ERR5341243	23403	A	G	1	2021-02-10	United Kingdom
S_681_H	S	681	ERR5341243	23604	C	A	1	2021-02-10	United Kingdom
S_716_I	S	716	ERR5341243	23709	C	T	0,99956	2021-02-10	United Kingdom
S_982_A	S	982	ERR5341243	24506	T	G	0,999715	2021-02-10	United Kingdom
S_1118_H	S	1118	ERR5341243	24914	G	C	0,999893	2021-02-10	United Kingdom
S_1214_G	S	1214	ERR5341243	25202	T	G	0,323834	2021-02-10	United Kingdom
ORF8_27_*	ORF8	27	ERR5341243	27972	C	T	1	2021-02-10	United Kingdom
ORF8_52_I	ORF8	52	ERR5341243	28048	G	T	1	2021-02-10	United Kingdom
ORF8_73_C	ORF8	73	ERR5341243	28111	A	G	0,999736	2021-02-10	United Kingdom
N_3_H	N	3	ERR5341243	28280	G	C	0,999896	2021-02-10	United Kingdom
N_3_V	N	3	ERR5341243	28281	A	T	0,999478	2021-02-10	United Kingdom
N_3_E	N	3	ERR5341243	28282	T	A	0,999374	2021-02-10	United Kingdom
N_203_K	N	203	ERR5341243	28881	G	A	0,997563	2021-02-10	United Kingdom
N_204_R	N	204	ERR5341243	28883	G	C	1	2021-02-10	United Kingdom
N_235_F	N	235	ERR5341243	28977	C	T	0,999177	2021-02-10	United Kingdom
ORF1ab_1001_I	ORF1ab	1001	ERR5341248	3267	C	T	0,999842	2021-02-09	United Kingdom
ORF1ab_1708_D	ORF1ab	1708	ERR5341248	5388	C	A	0,999781	2021-02-09	United Kingdom
ORF1ab_2230_T	ORF1ab	2230	ERR5341248	6954	T	C	0,998876	2021-02-09	United Kingdom
ORF1ab_3674_NA	ORF1ab	3674	ERR5341248	11287	G	-TCTGGTTTT	0,997354	2021-02-09	United Kingdom
ORF1ab_4182_F	ORF1ab	4182	ERR5341248	12809	C	T	1	2021-02-09	United Kingdom
ORF1ab_218_L	ORF1ab	218	ERR5341248	14120	C	T	0,99766	2021-02-09	United Kingdom
ORF1ab_314_L	ORF1ab	314	ERR5341248	14408	C	T	0,999285	2021-02-09	United Kingdom
S_68_NA	S	68	ERR5341248	21764	A	-TACATG	0,997698	2021-02-09	United Kingdom
S_143_NA	S	143	ERR5341248	21990	T	-TTA	0,997929	2021-02-09	United Kingdom
S_243_S	S	243	ERR5341248	22289	G	T	0,999356	2021-02-09	United Kingdom
S_501_Y	S	501	ERR5341248	23063	A	T	0,999452	2021-02-09	United Kingdom
S_570_D	S	570	ERR5341248	23271	C	A	0,999831	2021-02-09	United Kingdom
S_614_G	S	614	ERR5341248	23403	A	G	1	2021-02-09	United Kingdom
S_681_H	S	681	ERR5341248	23604	C	A	0,999907	2021-02-09	United Kingdom
S_716_I	S	716	ERR5341248	23709	C	T	0,999811	2021-02-09	United Kingdom
S_982_A	S	982	ERR5341248	24506	T	G	1	2021-02-09	United Kingdom
S_1118_H	S	1118	ERR5341248	24914	G	C	0,999801	2021-02-09	United Kingdom
S_1214_G	S	1214	ERR5341248	25202	T	G	0,222222	2021-02-09	United Kingdom
ORF8_27_*	ORF8	27	ERR5341248	27972	C	T	0,999521	2021-02-09	United Kingdom
ORF8_52_I	ORF8	52	ERR5341248	28048	G	T	0,999765	2021-02-09	United Kingdom
ORF8_68_*	ORF8	68	ERR5341248	28095	A	T	0,999374	2021-02-09	United Kingdom
ORF8_73_C	ORF8	73	ERR5341248	28111	A	G	0,999661	2021-02-09	United Kingdom
N_3_H	N	3	ERR5341248	28280	G	C	1	2021-02-09	United Kingdom
N_3_V	N	3	ERR5341248	28281	A	T	0,999723	2021-02-09	United Kingdom
N_3_E	N	3	ERR5341248	28282	T	A	0,999583	2021-02-09	United Kingdom
N_203_K	N	203	ERR5341248	28881	G	A	0,995054	2021-02-09	United Kingdom
N_204_R	N	204	ERR5341248	28883	G	C	0,999711	2021-02-09	United Kingdom
N_235_F	N	235	ERR5341248	28977	C	T	1	2021-02-09	United Kingdom
ORF1ab_882_I	ORF1ab	882	ERR5341266	2910	C	T	1	2021-02-10	United Kingdom
ORF1ab_971_L	ORF1ab	971	ERR5341266	3177	C	T	0,999652	2021-02-10	United Kingdom
ORF1ab_1001_I	ORF1ab	1001	ERR5341266	3267	C	T	1	2021-02-10	United Kingdom
ORF1ab_1708_D	ORF1ab	1708	ERR5341266	5388	C	A	1	2021-02-10	United Kingdom
ORF1ab_2230_T	ORF1ab	2230	ERR5341266	6954	T	C	0,999484	2021-02-10	United Kingdom
ORF1ab_3625_V	ORF1ab	3625	ERR5341266	11139	C	T	0,0510868	2021-02-10	United Kingdom
ORF1ab_3674_NA	ORF1ab	3674	ERR5341266	11287	G	-TCTGGTTTT	0,990485	2021-02-10	United Kingdom
ORF1ab_314_L	ORF1ab	314	ERR5341266	14408	C	T	0,999099	2021-02-10	United Kingdom
S_68_NA	S	68	ERR5341266	21764	A	-TACATG	0,998622	2021-02-10	United Kingdom
S_143_NA	S	143	ERR5341266	21990	T	-TTA	0,99886	2021-02-10	United Kingdom
S_263_V	S	263	ERR5341266	22350	C	T	0,999537	2021-02-10	United Kingdom
S_501_Y	S	501	ERR5341266	23063	A	T	0,998886	2021-02-10	United Kingdom
S_570_D	S	570	ERR5341266	23271	C	A	1	2021-02-10	United Kingdom
S_614_G	S	614	ERR5341266	23403	A	G	0,999426	2021-02-10	United Kingdom
S_681_H	S	681	ERR5341266	23604	C	A	1	2021-02-10	United Kingdom
S_716_I	S	716	ERR5341266	23709	C	T	0,999597	2021-02-10	United Kingdom
S_982_A	S	982	ERR5341266	24506	T	G	1	2021-02-10	United Kingdom
S_1118_H	S	1118	ERR5341266	24914	G	C	0,999932	2021-02-10	United Kingdom
S_1214_G	S	1214	ERR5341266	25202	T	G	0,287081	2021-02-10	United Kingdom
ORF3a_171_L	ORF3a	171	ERR5341266	25904	C	T	0,998302	2021-02-10	United Kingdom
ORF8_27_*	ORF8	27	ERR5341266	27972	C	T	1	2021-02-10	United Kingdom
ORF8_52_I	ORF8	52	ERR5341266	28048	G	T	1	2021-02-10	United Kingdom
ORF8_73_C	ORF8	73	ERR5341266	28111	A	G	0,999916	2021-02-10	United Kingdom
N_3_H	N	3	ERR5341266	28280	G	C	0,999924	2021-02-10	United Kingdom
N_3_V	N	3	ERR5341266	28281	A	T	0,999541	2021-02-10	United Kingdom
N_3_E	N	3	ERR5341266	28282	T	A	0,999389	2021-02-10	United Kingdom
N_203_K	N	203	ERR5341266	28881	G	A	0,997453	2021-02-10	United Kingdom
N_204_R	N	204	ERR5341266	28883	G	C	0,99917	2021-02-10	United Kingdom
N_235_F	N	235	ERR5341266	28977	C	T	1	2021-02-10	United Kingdom
ORF1ab_1001_I	ORF1ab	1001	ERR5341271	3267	C	T	0,999722	2021-02-09	United Kingdom
ORF1ab_1708_D	ORF1ab	1708	ERR5341271	5388	C	A	1	2021-02-09	United Kingdom
ORF1ab_2230_T	ORF1ab	2230	ERR5341271	6954	T	C	0,999671	2021-02-09	United Kingdom
ORF1ab_2780_L	ORF1ab	2780	ERR5341271	8603	T	C	1	2021-02-09	United Kingdom
ORF1ab_3674_NA	ORF1ab	3674	ERR5341271	11287	G	-TCTGGTTTT	0,998911	2021-02-09	United Kingdom
ORF1ab_314_L	ORF1ab	314	ERR5341271	14408	C	T	1	2021-02-09	United Kingdom
ORF1ab_1383_R	ORF1ab	1383	ERR5341271	17615	A	G	0,999402	2021-02-09	United Kingdom
S_68_NA	S	68	ERR5341271	21764	A	-TACATG	0,997698	2021-02-09	United Kingdom
S_143_NA	S	143	ERR5341271	21990	T	-TTA	0,995309	2021-02-09	United Kingdom
S_501_Y	S	501	ERR5341271	23063	A	T	0,999368	2021-02-09	United Kingdom
S_570_D	S	570	ERR5341271	23271	C	A	0,999862	2021-02-09	United Kingdom
S_614_G	S	614	ERR5341271	23403	A	G	0,999319	2021-02-09	United Kingdom
S_681_H	S	681	ERR5341271	23604	C	A	1	2021-02-09	United Kingdom
S_716_I	S	716	ERR5341271	23709	C	T	0,999063	2021-02-09	United Kingdom
S_982_A	S	982	ERR5341271	24506	T	G	0,999832	2021-02-09	United Kingdom
S_1118_H	S	1118	ERR5341271	24914	G	C	0,999485	2021-02-09	United Kingdom
S_1214_G	S	1214	ERR5341271	25202	T	G	0,113636	2021-02-09	United Kingdom
ORF3a_15_F	ORF3a	15	ERR5341271	25437	G	T	0,999899	2021-02-09	United Kingdom
ORF8_27_*	ORF8	27	ERR5341271	27972	C	T	0,9997	2021-02-09	United Kingdom
ORF8_52_I	ORF8	52	ERR5341271	28048	G	T	0,999566	2021-02-09	United Kingdom
ORF8_73_C	ORF8	73	ERR5341271	28111	A	G	0,999782	2021-02-09	United Kingdom
N_3_H	N	3	ERR5341271	28280	G	C	0,9996	2021-02-09	United Kingdom
N_3_V	N	3	ERR5341271	28281	A	T	0,999885	2021-02-09	United Kingdom
N_3_E	N	3	ERR5341271	28282	T	A	0,999713	2021-02-09	United Kingdom
N_203_K	N	203	ERR5341271	28881	G	A	0,993673	2021-02-09	United Kingdom
N_204_R	N	204	ERR5341271	28883	G	C	0,999723	2021-02-09	United Kingdom
N_235_F	N	235	ERR5341271	28977	C	T	0,999707	2021-02-09	United Kingdom
ORF1ab_460_Y	ORF1ab	460	ERR5341273	1643	A	T	0,999759	2021-02-10	United Kingdom
ORF1ab_645_C	ORF1ab	645	ERR5341273	2198	G	T	1	2021-02-10	United Kingdom
ORF1ab_1001_I	ORF1ab	1001	ERR5341273	3267	C	T	1	2021-02-10	United Kingdom
ORF1ab_1708_D	ORF1ab	1708	ERR5341273	5388	C	A	0,99729	2021-02-10	United Kingdom
ORF1ab_2230_T	ORF1ab	2230	ERR5341273	6954	T	C	1	2021-02-10	United Kingdom
ORF1ab_3603_NA	ORF1ab	3603	ERR5341273	11074	C	-T	0,0679355	2021-02-10	United Kingdom
ORF1ab_3674_NA	ORF1ab	3674	ERR5341273	11287	G	-TCTGGTTTT	0,999737	2021-02-10	United Kingdom
ORF1ab_1529_I	ORF1ab	1529	ERR5341273	18053	C	T	0,0742754	2021-02-10	United Kingdom
S_68_NA	S	68	ERR5341273	21764	A	-TACATG	0,998496	2021-02-10	United Kingdom
S_143_NA	S	143	ERR5341273	21990	T	-TTA	0,999504	2021-02-10	United Kingdom
S_501_Y	S	501	ERR5341273	23063	A	T	0,99936	2021-02-10	United Kingdom
S_570_D	S	570	ERR5341273	23271	C	A	1	2021-02-10	United Kingdom
S_614_G	S	614	ERR5341273	23403	A	G	0,999076	2021-02-10	United Kingdom
S_622_F	S	622	ERR5341273	23426	G	T	1	2021-02-10	United Kingdom
S_681_H	S	681	ERR5341273	23604	C	A	1	2021-02-10	United Kingdom
S_716_I	S	716	ERR5341273	23709	C	T	1	2021-02-10	United Kingdom
S_982_A	S	982	ERR5341273	24506	T	G	0,99908	2021-02-10	United Kingdom
S_1118_H	S	1118	ERR5341273	24914	G	C	0,999843	2021-02-10	United Kingdom
S_1214_G	S	1214	ERR5341273	25202	T	G	0,209459	2021-02-10	United Kingdom
ORF8_27_*	ORF8	27	ERR5341273	27972	C	T	0,99661	2021-02-10	United Kingdom
ORF8_52_I	ORF8	52	ERR5341273	28048	G	T	1	2021-02-10	United Kingdom
ORF8_68_*	ORF8	68	ERR5341273	28095	A	T	0,996825	2021-02-10	United Kingdom
ORF8_73_C	ORF8	73	ERR5341273	28111	A	G	1	2021-02-10	United Kingdom
ORF8_118_V	ORF8	118	ERR5341273	28245	T	G	0,999779	2021-02-10	United Kingdom
ORF8_119_NA	ORF8	119	ERR5341273	28250	T	+CTG	0,996703	2021-02-10	United Kingdom
ORF8_120_NA	ORF8	120	ERR5341273	28253	C	-A	0,999559	2021-02-10	United Kingdom
N_3_Y	N	3	ERR5341273	28280	G	T	0,999323	2021-02-10	United Kingdom
N_3_V	N	3	ERR5341273	28281	A	T	1	2021-02-10	United Kingdom
N_3_E	N	3	ERR5341273	28282	T	A	1	2021-02-10	United Kingdom
N_203_K	N	203	ERR5341273	28881	G	A	0,996337	2021-02-10	United Kingdom
N_204_R	N	204	ERR5341273	28883	G	C	1	2021-02-10	United Kingdom
N_235_F	N	235	ERR5341273	28977	C	T	1	2021-02-10	United Kingdom
ORF1ab_730_F	ORF1ab	730	ERR5341299	2453	C	T	0,998993	2021-02-08	United Kingdom
ORF1ab_1001_I	ORF1ab	1001	ERR5341299	3267	C	T	1	2021-02-08	United Kingdom
ORF1ab_1708_D	ORF1ab	1708	ERR5341299	5388	C	A	1	2021-02-08	United Kingdom
ORF1ab_2230_T	ORF1ab	2230	ERR5341299	6954	T	C	0,999533	2021-02-08	United Kingdom
ORF1ab_3674_NA	ORF1ab	3674	ERR5341299	11287	G	-TCTGGTTTT	0,996527	2021-02-08	United Kingdom
ORF1ab_314_L	ORF1ab	314	ERR5341299	14408	C	T	0,999728	2021-02-08	United Kingdom
S_68_NA	S	68	ERR5341299	21764	A	-TACATG	0,998478	2021-02-08	United Kingdom
S_143_NA	S	143	ERR5341299	21990	T	-TTA	0,998999	2021-02-08	United Kingdom
S_501_Y	S	501	ERR5341299	23063	A	T	0,999862	2021-02-08	United Kingdom
S_570_D	S	570	ERR5341299	23271	C	A	0,999844	2021-02-08	United Kingdom
S_614_G	S	614	ERR5341299	23403	A	G	0,999775	2021-02-08	United Kingdom
S_681_H	S	681	ERR5341299	23604	C	A	1	2021-02-08	United Kingdom
S_716_I	S	716	ERR5341299	23709	C	T	0,999472	2021-02-08	United Kingdom
S_982_A	S	982	ERR5341299	24506	T	G	0,999829	2021-02-08	United Kingdom
S_1118_H	S	1118	ERR5341299	24914	G	C	0,999836	2021-02-08	United Kingdom
S_1214_G	S	1214	ERR5341299	25202	T	G	0,301059	2021-02-08	United Kingdom
ORF8_27_*	ORF8	27	ERR5341299	27972	C	T	1	2021-02-08	United Kingdom
ORF8_52_I	ORF8	52	ERR5341299	28048	G	T	0,999047	2021-02-08	United Kingdom
ORF8_73_C	ORF8	73	ERR5341299	28111	A	G	0,999871	2021-02-08	United Kingdom
N_3_H	N	3	ERR5341299	28280	G	C	1	2021-02-08	United Kingdom
N_3_V	N	3	ERR5341299	28281	A	T	0,999943	2021-02-08	United Kingdom
N_3_E	N	3	ERR5341299	28282	T	A	0,999657	2021-02-08	United Kingdom
N_203_K	N	203	ERR5341299	28881	G	A	0,993404	2021-02-08	United Kingdom
N_204_R	N	204	ERR5341299	28883	G	C	0,999647	2021-02-08	United Kingdom
N_235_F	N	235	ERR5341299	28977	C	T	0,999644	2021-02-08	United Kingdom
ORF10_10_S	ORF10	10	ERR5341299	29585	C	T	1	2021-02-08	United Kingdom
ORF1ab_347_K	ORF1ab	347	ERR5341301	1304	G	A	0,994113	2021-02-09	United Kingdom
ORF1ab_1001_I	ORF1ab	1001	ERR5341301	3267	C	T	1	2021-02-09	United Kingdom
ORF1ab_1181_S	ORF1ab	1181	ERR5341301	3807	A	G	0,994765	2021-02-09	United Kingdom
ORF1ab_1708_D	ORF1ab	1708	ERR5341301	5388	C	A	1	2021-02-09	United Kingdom
ORF1ab_2230_T	ORF1ab	2230	ERR5341301	6954	T	C	0,999585	2021-02-09	United Kingdom
ORF1ab_3674_NA	ORF1ab	3674	ERR5341301	11287	G	-TCTGGTTTT	0,999045	2021-02-09	United Kingdom
ORF1ab_314_L	ORF1ab	314	ERR5341301	14408	C	T	0,999571	2021-02-09	United Kingdom
ORF1ab_1383_R	ORF1ab	1383	ERR5341301	17615	A	G	0,999779	2021-02-09	United Kingdom
ORF1ab_2132_V	ORF1ab	2132	ERR5341301	19862	C	T	0,96576	2021-02-09	United Kingdom
S_3_NA	S	3	ERR5341301	21569	G	+T	0,0514291	2021-02-09	United Kingdom
S_5_F	S	5	ERR5341301	21575	C	T	0,95733	2021-02-09	United Kingdom
S_68_NA	S	68	ERR5341301	21764	A	-TACATG	0,997273	2021-02-09	United Kingdom
S_143_NA	S	143	ERR5341301	21990	T	-TTA	0,999473	2021-02-09	United Kingdom
S_501_Y	S	501	ERR5341301	23063	A	T	0,999393	2021-02-09	United Kingdom
S_570_D	S	570	ERR5341301	23271	C	A	0,999522	2021-02-09	United Kingdom
S_614_G	S	614	ERR5341301	23403	A	G	0,999765	2021-02-09	United Kingdom
S_681_H	S	681	ERR5341301	23604	C	A	0,999742	2021-02-09	United Kingdom
S_716_I	S	716	ERR5341301	23709	C	T	0,999738	2021-02-09	United Kingdom
S_982_A	S	982	ERR5341301	24506	T	G	1	2021-02-09	United Kingdom
S_1118_H	S	1118	ERR5341301	24914	G	C	0,999132	2021-02-09	United Kingdom
S_1214_G	S	1214	ERR5341301	25202	T	G	0,201426	2021-02-09	United Kingdom
ORF8_27_*	ORF8	27	ERR5341301	27972	C	T	0,999458	2021-02-09	United Kingdom
ORF8_52_I	ORF8	52	ERR5341301	28048	G	T	1	2021-02-09	United Kingdom
ORF8_73_C	ORF8	73	ERR5341301	28111	A	G	0,999739	2021-02-09	United Kingdom
N_3_H	N	3	ERR5341301	28280	G	C	0,999802	2021-02-09	United Kingdom
N_3_V	N	3	ERR5341301	28281	A	T	0,999734	2021-02-09	United Kingdom
N_3_E	N	3	ERR5341301	28282	T	A	0,999403	2021-02-09	United Kingdom
N_203_K	N	203	ERR5341301	28881	G	A	0,998028	2021-02-09	United Kingdom
N_204_R	N	204	ERR5341301	28883	G	C	1	2021-02-09	United Kingdom
N_235_F	N	235	ERR5341301	28977	C	T	1	2021-02-09	United Kingdom
ORF1ab_319_I	ORF1ab	319	ERR5341303	1221	C	T	0,999217	2021-02-03	United Kingdom
ORF1ab_959_S	ORF1ab	959	ERR5341303	3140	C	T	1	2021-02-03	United Kingdom
ORF1ab_1001_I	ORF1ab	1001	ERR5341303	3267	C	T	1	2021-02-03	United Kingdom
ORF1ab_1708_D	ORF1ab	1708	ERR5341303	5388	C	A	1	2021-02-03	United Kingdom
ORF1ab_1895_E	ORF1ab	1895	ERR5341303	5948	A	G	0,541892	2021-02-03	United Kingdom
ORF1ab_2230_T	ORF1ab	2230	ERR5341303	6954	T	C	0,998937	2021-02-03	United Kingdom
ORF1ab_3674_NA	ORF1ab	3674	ERR5341303	11287	G	-TCTGGTTTT	0,995908	2021-02-03	United Kingdom
ORF1ab_314_L	ORF1ab	314	ERR5341303	14408	C	T	0,999205	2021-02-03	United Kingdom
ORF1ab_1383_R	ORF1ab	1383	ERR5341303	17615	A	G	0,999896	2021-02-03	United Kingdom
S_68_NA	S	68	ERR5341303	21764	A	-TACATG	0,996893	2021-02-03	United Kingdom
S_143_NA	S	143	ERR5341303	21990	T	-TTA	0,998412	2021-02-03	United Kingdom
S_501_Y	S	501	ERR5341303	23063	A	T	0,99926	2021-02-03	United Kingdom
S_570_D	S	570	ERR5341303	23271	C	A	1	2021-02-03	United Kingdom
S_614_G	S	614	ERR5341303	23403	A	G	0,999133	2021-02-03	United Kingdom
S_681_H	S	681	ERR5341303	23604	C	A	0,999787	2021-02-03	United Kingdom
S_716_I	S	716	ERR5341303	23709	C	T	1	2021-02-03	United Kingdom
S_982_A	S	982	ERR5341303	24506	T	G	1	2021-02-03	United Kingdom
S_1118_H	S	1118	ERR5341303	24914	G	C	1	2021-02-03	United Kingdom
S_1214_G	S	1214	ERR5341303	25202	T	G	0,182448	2021-02-03	United Kingdom
ORF8_27_*	ORF8	27	ERR5341303	27972	C	T	0,999535	2021-02-03	United Kingdom
ORF8_52_I	ORF8	52	ERR5341303	28048	G	T	0,999848	2021-02-03	United Kingdom
ORF8_73_C	ORF8	73	ERR5341303	28111	A	G	0,999845	2021-02-03	United Kingdom
N_3_H	N	3	ERR5341303	28280	G	C	0,999885	2021-02-03	United Kingdom
N_3_V	N	3	ERR5341303	28281	A	T	1	2021-02-03	United Kingdom
N_3_E	N	3	ERR5341303	28282	T	A	0,999419	2021-02-03	United Kingdom
N_203_K	N	203	ERR5341303	28881	G	A	0,997609	2021-02-03	United Kingdom
N_204_R	N	204	ERR5341303	28883	G	C	1	2021-02-03	United Kingdom
N_235_F	N	235	ERR5341303	28977	C	T	0,999643	2021-02-03	United Kingdom
ORF1ab_1001_I	ORF1ab	1001	ERR5341309	3267	C	T	1	2021-02-10	United Kingdom
ORF1ab_1708_D	ORF1ab	1708	ERR5341309	5388	C	A	1	2021-02-10	United Kingdom
ORF1ab_2230_T	ORF1ab	2230	ERR5341309	6954	T	C	0,999339	2021-02-10	United Kingdom
ORF1ab_3674_NA	ORF1ab	3674	ERR5341309	11287	G	-TCTGGTTTT	0,999558	2021-02-10	United Kingdom
ORF1ab_314_L	ORF1ab	314	ERR5341309	14408	C	T	1	2021-02-10	United Kingdom
ORF1ab_1383_R	ORF1ab	1383	ERR5341309	17615	A	G	1	2021-02-10	United Kingdom
ORF1ab_1511_I	ORF1ab	1511	ERR5341309	17999	C	T	1	2021-02-10	United Kingdom
ORF1ab_1871_G	ORF1ab	1871	ERR5341309	19079	A	G	1	2021-02-10	United Kingdom
S_68_NA	S	68	ERR5341309	21764	A	-TACATG	0,996627	2021-02-10	United Kingdom
S_143_NA	S	143	ERR5341309	21990	T	-TTA	0,996259	2021-02-10	United Kingdom
S_501_Y	S	501	ERR5341309	23063	A	T	0,999269	2021-02-10	United Kingdom
S_570_D	S	570	ERR5341309	23271	C	A	1	2021-02-10	United Kingdom
S_614_G	S	614	ERR5341309	23403	A	G	0,997925	2021-02-10	United Kingdom
S_681_H	S	681	ERR5341309	23604	C	A	1	2021-02-10	United Kingdom
S_716_I	S	716	ERR5341309	23709	C	T	0,999253	2021-02-10	United Kingdom
S_982_A	S	982	ERR5341309	24506	T	G	1	2021-02-10	United Kingdom
S_1118_H	S	1118	ERR5341309	24914	G	C	0,999889	2021-02-10	United Kingdom
S_1214_G	S	1214	ERR5341309	25202	T	G	0,127877	2021-02-10	United Kingdom
ORF3a_90_F	ORF3a	90	ERR5341309	25660	G	T	0,988372	2021-02-10	United Kingdom
ORF8_27_*	ORF8	27	ERR5341309	27972	C	T	0,999475	2021-02-10	United Kingdom
ORF8_52_I	ORF8	52	ERR5341309	28048	G	T	1	2021-02-10	United Kingdom
ORF8_73_C	ORF8	73	ERR5341309	28111	A	G	0,999799	2021-02-10	United Kingdom
ORF8_115_L	ORF8	115	ERR5341309	28237	G	T	0,881281	2021-02-10	United Kingdom
N_3_H	N	3	ERR5341309	28280	G	C	0,999907	2021-02-10	United Kingdom
N_3_V	N	3	ERR5341309	28281	A	T	0,999906	2021-02-10	United Kingdom
N_3_E	N	3	ERR5341309	28282	T	A	0,999719	2021-02-10	United Kingdom
N_203_K	N	203	ERR5341309	28881	G	A	0,994465	2021-02-10	United Kingdom
N_204_R	N	204	ERR5341309	28883	G	C	0,993688	2021-02-10	United Kingdom
N_235_F	N	235	ERR5341309	28977	C	T	0,999071	2021-02-10	United Kingdom
ORF1ab_1001_I	ORF1ab	1001	ERR5341317	3267	C	T	1	2021-02-09	United Kingdom
ORF1ab_1708_D	ORF1ab	1708	ERR5341317	5388	C	A	1	2021-02-09	United Kingdom
ORF1ab_2230_T	ORF1ab	2230	ERR5341317	6954	T	C	0,999133	2021-02-09	United Kingdom
ORF1ab_2780_L	ORF1ab	2780	ERR5341317	8603	T	C	1	2021-02-09	United Kingdom
ORF1ab_3674_NA	ORF1ab	3674	ERR5341317	11287	G	-TCTGGTTTT	0,999065	2021-02-09	United Kingdom
ORF1ab_1383_R	ORF1ab	1383	ERR5341317	17615	A	G	0,999643	2021-02-09	United Kingdom
S_68_NA	S	68	ERR5341317	21764	A	-TACATG	0,998132	2021-02-09	United Kingdom
S_143_NA	S	143	ERR5341317	21990	T	-TTA	0,99897	2021-02-09	United Kingdom
S_501_Y	S	501	ERR5341317	23063	A	T	0,998755	2021-02-09	United Kingdom
S_570_D	S	570	ERR5341317	23271	C	A	1	2021-02-09	United Kingdom
S_614_G	S	614	ERR5341317	23403	A	G	1	2021-02-09	United Kingdom
S_681_H	S	681	ERR5341317	23604	C	A	1	2021-02-09	United Kingdom
S_716_I	S	716	ERR5341317	23709	C	T	1	2021-02-09	United Kingdom
S_982_A	S	982	ERR5341317	24506	T	G	1	2021-02-09	United Kingdom
S_1118_H	S	1118	ERR5341317	24914	G	C	1	2021-02-09	United Kingdom
S_1214_G	S	1214	ERR5341317	25202	T	G	0,0545455	2021-02-09	United Kingdom
ORF3a_15_F	ORF3a	15	ERR5341317	25437	G	T	0,999307	2021-02-09	United Kingdom
ORF8_27_*	ORF8	27	ERR5341317	27972	C	T	1	2021-02-09	United Kingdom
ORF8_52_I	ORF8	52	ERR5341317	28048	G	T	0,998935	2021-02-09	United Kingdom
ORF8_60_F	ORF8	60	ERR5341317	28073	G	T	0,0964103	2021-02-09	United Kingdom
ORF8_73_C	ORF8	73	ERR5341317	28111	A	G	0,999856	2021-02-09	United Kingdom
N_3_H	N	3	ERR5341317	28280	G	C	1	2021-02-09	United Kingdom
N_3_V	N	3	ERR5341317	28281	A	T	1	2021-02-09	United Kingdom
N_3_E	N	3	ERR5341317	28282	T	A	0,999768	2021-02-09	United Kingdom
N_203_K	N	203	ERR5341317	28881	G	A	1	2021-02-09	United Kingdom
N_204_R	N	204	ERR5341317	28883	G	C	1	2021-02-09	United Kingdom
N_235_F	N	235	ERR5341317	28977	C	T	1	2021-02-09	United Kingdom
ORF1ab_1001_I	ORF1ab	1001	ERR5341324	3267	C	T	1	2021-02-08	United Kingdom
ORF1ab_1708_D	ORF1ab	1708	ERR5341324	5388	C	A	1	2021-02-08	United Kingdom
ORF1ab_2230_T	ORF1ab	2230	ERR5341324	6954	T	C	0,999737	2021-02-08	United Kingdom
ORF1ab_3674_NA	ORF1ab	3674	ERR5341324	11287	G	-TCTGGTTTT	0,999764	2021-02-08	United Kingdom
ORF1ab_4182_F	ORF1ab	4182	ERR5341324	12809	C	T	1	2021-02-08	United Kingdom
ORF1ab_314_L	ORF1ab	314	ERR5341324	14408	C	T	0,999241	2021-02-08	United Kingdom
S_57_NA	S	57	ERR5341324	21732	C	+T	0,077381	2021-02-08	United Kingdom
S_68_NA	S	68	ERR5341324	21764	A	-TACATG	0,996944	2021-02-08	United Kingdom
S_143_NA	S	143	ERR5341324	21990	T	-TTA	0,999363	2021-02-08	United Kingdom
S_501_Y	S	501	ERR5341324	23063	A	T	0,999652	2021-02-08	United Kingdom
S_570_D	S	570	ERR5341324	23271	C	A	1	2021-02-08	United Kingdom
S_614_G	S	614	ERR5341324	23403	A	G	0,999886	2021-02-08	United Kingdom
S_681_H	S	681	ERR5341324	23604	C	A	1	2021-02-08	United Kingdom
S_716_I	S	716	ERR5341324	23709	C	T	0,99988	2021-02-08	United Kingdom
S_982_A	S	982	ERR5341324	24506	T	G	1	2021-02-08	United Kingdom
S_1118_H	S	1118	ERR5341324	24914	G	C	0,999902	2021-02-08	United Kingdom
S_1214_G	S	1214	ERR5341324	25202	T	G	0,274704	2021-02-08	United Kingdom
ORF8_27_*	ORF8	27	ERR5341324	27972	C	T	1	2021-02-08	United Kingdom
ORF8_52_I	ORF8	52	ERR5341324	28048	G	T	1	2021-02-08	United Kingdom
ORF8_73_C	ORF8	73	ERR5341324	28111	A	G	0,999606	2021-02-08	United Kingdom
N_3_H	N	3	ERR5341324	28280	G	C	0,999846	2021-02-08	United Kingdom
N_3_V	N	3	ERR5341324	28281	A	T	0,999768	2021-02-08	United Kingdom
N_3_E	N	3	ERR5341324	28282	T	A	0,999535	2021-02-08	United Kingdom
N_203_K	N	203	ERR5341324	28881	G	A	0,994275	2021-02-08	United Kingdom
N_204_R	N	204	ERR5341324	28883	G	C	1	2021-02-08	United Kingdom
N_235_F	N	235	ERR5341324	28977	C	T	0,998098	2021-02-08	United Kingdom
ORF1ab_380_L	ORF1ab	380	ERR5341329	1404	C	T	0,99964	2021-02-07	United Kingdom
ORF1ab_1001_I	ORF1ab	1001	ERR5341329	3267	C	T	1	2021-02-07	United Kingdom
ORF1ab_1708_D	ORF1ab	1708	ERR5341329	5388	C	A	1	2021-02-07	United Kingdom
ORF1ab_1810_S	ORF1ab	1810	ERR5341329	5693	C	T	0,999867	2021-02-07	United Kingdom
ORF1ab_2230_T	ORF1ab	2230	ERR5341329	6954	T	C	0,999778	2021-02-07	United Kingdom
ORF1ab_3674_NA	ORF1ab	3674	ERR5341329	11287	G	-TCTGGTTTT	0,999098	2021-02-07	United Kingdom
ORF1ab_314_L	ORF1ab	314	ERR5341329	14408	C	T	0,999861	2021-02-07	United Kingdom
S_68_NA	S	68	ERR5341329	21764	A	-TACATG	0,997887	2021-02-07	United Kingdom
S_143_NA	S	143	ERR5341329	21990	T	-TTA	0,998536	2021-02-07	United Kingdom
S_501_Y	S	501	ERR5341329	23063	A	T	0,999301	2021-02-07	United Kingdom
S_570_D	S	570	ERR5341329	23271	C	A	0,999808	2021-02-07	United Kingdom
S_614_G	S	614	ERR5341329	23403	A	G	0,999905	2021-02-07	United Kingdom
S_681_H	S	681	ERR5341329	23604	C	A	1	2021-02-07	United Kingdom
S_716_I	S	716	ERR5341329	23709	C	T	1	2021-02-07	United Kingdom
S_982_A	S	982	ERR5341329	24506	T	G	1	2021-02-07	United Kingdom
S_1118_H	S	1118	ERR5341329	24914	G	C	0,99987	2021-02-07	United Kingdom
S_1214_G	S	1214	ERR5341329	25202	T	G	0,253106	2021-02-07	United Kingdom
ORF8_27_*	ORF8	27	ERR5341329	27972	C	T	0,999521	2021-02-07	United Kingdom
ORF8_52_I	ORF8	52	ERR5341329	28048	G	T	1	2021-02-07	United Kingdom
ORF8_73_C	ORF8	73	ERR5341329	28111	A	G	0,999868	2021-02-07	United Kingdom
N_3_H	N	3	ERR5341329	28280	G	C	0,999945	2021-02-07	United Kingdom
N_3_V	N	3	ERR5341329	28281	A	T	0,999834	2021-02-07	United Kingdom
N_3_E	N	3	ERR5341329	28282	T	A	0,999613	2021-02-07	United Kingdom
N_203_K	N	203	ERR5341329	28881	G	A	0,997609	2021-02-07	United Kingdom
N_204_R	N	204	ERR5341329	28883	G	C	1	2021-02-07	United Kingdom
N_235_F	N	235	ERR5341329	28977	C	T	0,999403	2021-02-07	United Kingdom
N_339_F	N	339	ERR5341329	29290	G	T	0,0736582	2021-02-07	United Kingdom
ORF1ab_124_C	ORF1ab	124	ERR5341335	635	C	T	0,0521921	2021-02-10	United Kingdom
ORF1ab_175_L	ORF1ab	175	ERR5341335	789	G	T	0,084788	2021-02-10	United Kingdom
ORF1ab_184_C	ORF1ab	184	ERR5341335	815	C	T	0,0753769	2021-02-10	United Kingdom
ORF1ab_460_Y	ORF1ab	460	ERR5341335	1643	A	T	1	2021-02-10	United Kingdom
ORF1ab_804_L	ORF1ab	804	ERR5341335	2676	C	T	0,1	2021-02-10	United Kingdom
ORF1ab_944_L	ORF1ab	944	ERR5341335	3096	C	T	0,17734	2021-02-10	United Kingdom
ORF1ab_1001_I	ORF1ab	1001	ERR5341335	3267	C	T	1	2021-02-10	United Kingdom
ORF1ab_1020_G	ORF1ab	1020	ERR5341335	3324	T	G	0,0661376	2021-02-10	United Kingdom
ORF1ab_1138_NA	ORF1ab	1138	ERR5341335	3679	T	-A	0,0648148	2021-02-10	United Kingdom
ORF1ab_1640_L	ORF1ab	1640	ERR5341335	5184	C	T	0,157303	2021-02-10	United Kingdom
ORF1ab_1708_D	ORF1ab	1708	ERR5341335	5388	C	A	1	2021-02-10	United Kingdom
ORF1ab_1857_P	ORF1ab	1857	ERR5341335	5834	T	C	0,060423	2021-02-10	United Kingdom
ORF1ab_2230_T	ORF1ab	2230	ERR5341335	6954	T	C	1	2021-02-10	United Kingdom
ORF1ab_2366_C	ORF1ab	2366	ERR5341335	7363	G	T	0,0547368	2021-02-10	United Kingdom
ORF1ab_3346_NA	ORF1ab	3346	ERR5341335	10301	C	-A	0,144737	2021-02-10	United Kingdom
ORF1ab_3434_A	ORF1ab	3434	ERR5341335	10566	T	C	0,107776	2021-02-10	United Kingdom
ORF1ab_3603_NA	ORF1ab	3603	ERR5341335	11074	C	+T	0,0648649	2021-02-10	United Kingdom
ORF1ab_3674_NA	ORF1ab	3674	ERR5341335	11287	G	-TCTGGTTTT	1	2021-02-10	United Kingdom
ORF1ab_3989_F	ORF1ab	3989	ERR5341335	12231	C	T	0,0670626	2021-02-10	United Kingdom
ORF1ab_4166_NA	ORF1ab	4166	ERR5341335	12762	A	-C	0,122423	2021-02-10	United Kingdom
ORF1ab_314_L	ORF1ab	314	ERR5341335	14408	C	T	1	2021-02-10	United Kingdom
ORF1ab_659_I	ORF1ab	659	ERR5341335	15444	G	T	0,0516432	2021-02-10	United Kingdom
ORF1ab_1434_NA	ORF1ab	1434	ERR5341335	17769	T	-ATTTCACCTTATA	0,0704501	2021-02-10	United Kingdom
ORF1ab_1779_T	ORF1ab	1779	ERR5341335	18803	G	C	0,0773767	2021-02-10	United Kingdom
ORF1ab_2317_D	ORF1ab	2317	ERR5341335	20418	A	T	0,0602076	2021-02-10	United Kingdom
S_68_NA	S	68	ERR5341335	21764	A	-TACATG	0,996971	2021-02-10	United Kingdom
S_143_NA	S	143	ERR5341335	21990	T	-TTA	0,998495	2021-02-10	United Kingdom
S_222_V	S	222	ERR5341335	22227	C	T	0,998478	2021-02-10	United Kingdom
S_501_Y	S	501	ERR5341335	23063	A	T	1	2021-02-10	United Kingdom
S_544_Y	S	544	ERR5341335	23192	A	T	0,0548523	2021-02-10	United Kingdom
S_570_D	S	570	ERR5341335	23271	C	A	1	2021-02-10	United Kingdom
S_614_G	S	614	ERR5341335	23403	A	G	1	2021-02-10	United Kingdom
S_622_F	S	622	ERR5341335	23426	G	T	1	2021-02-10	United Kingdom
S_681_H	S	681	ERR5341335	23604	C	A	1	2021-02-10	United Kingdom
S_716_I	S	716	ERR5341335	23709	C	T	1	2021-02-10	United Kingdom
S_982_A	S	982	ERR5341335	24506	T	G	1	2021-02-10	United Kingdom
S_1037_NA	S	1037	ERR5341335	24672	C	-A	0,0699088	2021-02-10	United Kingdom
S_1118_H	S	1118	ERR5341335	24914	G	C	1	2021-02-10	United Kingdom
S_1269_N	S	1269	ERR5341335	25369	A	C	0,0565428	2021-02-10	United Kingdom
M_78_C	M	78	ERR5341335	26754	G	T	0,998124	2021-02-10	United Kingdom
ORF8_27_*	ORF8	27	ERR5341335	27972	C	T	1	2021-02-10	United Kingdom
ORF8_52_I	ORF8	52	ERR5341335	28048	G	T	1	2021-02-10	United Kingdom
ORF8_68_*	ORF8	68	ERR5341335	28095	A	T	0,995146	2021-02-10	United Kingdom
ORF8_73_C	ORF8	73	ERR5341335	28111	A	G	1	2021-02-10	United Kingdom
ORF8_118_V	ORF8	118	ERR5341335	28245	T	G	0,976645	2021-02-10	United Kingdom
ORF8_119_NA	ORF8	119	ERR5341335	28250	T	+CTG	0,993205	2021-02-10	United Kingdom
ORF8_120_NA	ORF8	120	ERR5341335	28253	C	-A	0,998824	2021-02-10	United Kingdom
N_3_H	N	3	ERR5341335	28280	G	C	1	2021-02-10	United Kingdom
N_3_V	N	3	ERR5341335	28281	A	T	1	2021-02-10	United Kingdom
N_3_E	N	3	ERR5341335	28282	T	A	0,999705	2021-02-10	United Kingdom
N_203_K	N	203	ERR5341335	28881	G	A	1	2021-02-10	United Kingdom
N_204_R	N	204	ERR5341335	28883	G	C	1	2021-02-10	United Kingdom
N_216_G	N	216	ERR5341335	28920	A	G	0,0892857	2021-02-10	United Kingdom
N_235_F	N	235	ERR5341335	28977	C	T	1	2021-02-10	United Kingdom
ORF1ab_1001_I	ORF1ab	1001	ERR5341345	3267	C	T	1	2021-02-08	United Kingdom
ORF1ab_1708_D	ORF1ab	1708	ERR5341345	5388	C	A	0,999627	2021-02-08	United Kingdom
ORF1ab_2144_NA	ORF1ab	2144	ERR5341345	6696	C	+T	0,0503686	2021-02-08	United Kingdom
ORF1ab_2230_T	ORF1ab	2230	ERR5341345	6954	T	C	1	2021-02-08	United Kingdom
ORF1ab_3674_NA	ORF1ab	3674	ERR5341345	11287	G	-TCTGGTTTT	0,999557	2021-02-08	United Kingdom
ORF1ab_314_L	ORF1ab	314	ERR5341345	14408	C	T	1	2021-02-08	United Kingdom
S_5_F	S	5	ERR5341345	21575	C	T	0,999635	2021-02-08	United Kingdom
S_68_NA	S	68	ERR5341345	21764	A	-TACATG	0,99279	2021-02-08	United Kingdom
S_143_NA	S	143	ERR5341345	21990	T	-TTA	0,99909	2021-02-08	United Kingdom
S_501_Y	S	501	ERR5341345	23063	A	T	0,998774	2021-02-08	United Kingdom
S_570_D	S	570	ERR5341345	23271	C	A	1	2021-02-08	United Kingdom
S_614_G	S	614	ERR5341345	23403	A	G	0,99973	2021-02-08	United Kingdom
S_681_H	S	681	ERR5341345	23604	C	A	0,999769	2021-02-08	United Kingdom
S_716_I	S	716	ERR5341345	23709	C	T	0,999647	2021-02-08	United Kingdom
S_982_A	S	982	ERR5341345	24506	T	G	1	2021-02-08	United Kingdom
S_1091_L	S	1091	ERR5341345	24834	G	T	0,0803799	2021-02-08	United Kingdom
S_1118_H	S	1118	ERR5341345	24914	G	C	0,999674	2021-02-08	United Kingdom
S_1214_G	S	1214	ERR5341345	25202	T	G	0,208889	2021-02-08	United Kingdom
ORF8_27_*	ORF8	27	ERR5341345	27972	C	T	0,997658	2021-02-08	United Kingdom
ORF8_52_I	ORF8	52	ERR5341345	28048	G	T	1	2021-02-08	United Kingdom
ORF8_68_*	ORF8	68	ERR5341345	28095	A	T	0,998352	2021-02-08	United Kingdom
ORF8_73_C	ORF8	73	ERR5341345	28111	A	G	0,999609	2021-02-08	United Kingdom
N_3_H	N	3	ERR5341345	28280	G	C	1	2021-02-08	United Kingdom
N_3_V	N	3	ERR5341345	28281	A	T	0,999694	2021-02-08	United Kingdom
N_3_E	N	3	ERR5341345	28282	T	A	0,999205	2021-02-08	United Kingdom
N_203_K	N	203	ERR5341345	28881	G	A	0,996718	2021-02-08	United Kingdom
N_204_R	N	204	ERR5341345	28883	G	C	1	2021-02-08	United Kingdom
N_235_F	N	235	ERR5341345	28977	C	T	0,999629	2021-02-08	United Kingdom
ORF1ab_1001_I	ORF1ab	1001	ERR5341350	3267	C	T	0,995338	2021-02-08	United Kingdom
ORF1ab_1708_D	ORF1ab	1708	ERR5341350	5388	C	A	1	2021-02-08	United Kingdom
ORF1ab_3674_NA	ORF1ab	3674	ERR5341350	11287	G	-TCTGGTTTT	1	2021-02-08	United Kingdom
ORF1ab_314_L	ORF1ab	314	ERR5341350	14408	C	T	1	2021-02-08	United Kingdom
S_68_NA	S	68	ERR5341350	21764	A	-TACATG	0,99765	2021-02-08	United Kingdom
S_143_NA	S	143	ERR5341350	21990	T	-TTA	1	2021-02-08	United Kingdom
S_501_Y	S	501	ERR5341350	23063	A	T	1	2021-02-08	United Kingdom
S_570_D	S	570	ERR5341350	23271	C	A	1	2021-02-08	United Kingdom
S_614_G	S	614	ERR5341350	23403	A	G	1	2021-02-08	United Kingdom
S_681_H	S	681	ERR5341350	23604	C	A	0,997921	2021-02-08	United Kingdom
S_716_I	S	716	ERR5341350	23709	C	T	1	2021-02-08	United Kingdom
S_982_A	S	982	ERR5341350	24506	T	G	0,999142	2021-02-08	United Kingdom
S_1118_H	S	1118	ERR5341350	24914	G	C	0,999802	2021-02-08	United Kingdom
ORF8_73_C	ORF8	73	ERR5341350	28111	A	G	1	2021-02-08	United Kingdom
N_3_H	N	3	ERR5341350	28280	G	C	0,999869	2021-02-08	United Kingdom
N_3_V	N	3	ERR5341350	28281	A	T	0,999868	2021-02-08	United Kingdom
N_3_E	N	3	ERR5341350	28282	T	A	0,999736	2021-02-08	United Kingdom
N_203_K	N	203	ERR5341350	28881	G	A	1	2021-02-08	United Kingdom
N_204_R	N	204	ERR5341350	28883	G	C	1	2021-02-08	United Kingdom
N_235_F	N	235	ERR5341350	28977	C	T	1	2021-02-08	United Kingdom
ORF1ab_725_D	ORF1ab	725	ERR5341355	2440	A	C	0,999895	2021-02-09	United Kingdom
ORF1ab_1001_I	ORF1ab	1001	ERR5341355	3267	C	T	1	2021-02-09	United Kingdom
ORF1ab_1708_D	ORF1ab	1708	ERR5341355	5388	C	A	0,999743	2021-02-09	United Kingdom
ORF1ab_2230_T	ORF1ab	2230	ERR5341355	6954	T	C	0,999421	2021-02-09	United Kingdom
ORF1ab_2780_L	ORF1ab	2780	ERR5341355	8603	T	C	0,999523	2021-02-09	United Kingdom
ORF1ab_2799_Y	ORF1ab	2799	ERR5341355	8660	C	T	0,188232	2021-02-09	United Kingdom
ORF1ab_2994_V	ORF1ab	2994	ERR5341355	9246	C	T	0,999769	2021-02-09	United Kingdom
ORF1ab_3674_NA	ORF1ab	3674	ERR5341355	11287	G	-TCTGGTTTT	0,998773	2021-02-09	United Kingdom
ORF1ab_314_L	ORF1ab	314	ERR5341355	14408	C	T	0,999394	2021-02-09	United Kingdom
ORF1ab_684_I	ORF1ab	684	ERR5341355	15517	G	A	0,999945	2021-02-09	United Kingdom
ORF1ab_1383_R	ORF1ab	1383	ERR5341355	17615	A	G	0,999803	2021-02-09	United Kingdom
S_68_NA	S	68	ERR5341355	21764	A	-TACATG	0,997564	2021-02-09	United Kingdom
S_143_NA	S	143	ERR5341355	21990	T	-TTA	0,996943	2021-02-09	United Kingdom
S_501_Y	S	501	ERR5341355	23063	A	T	0,999154	2021-02-09	United Kingdom
S_570_D	S	570	ERR5341355	23271	C	A	1	2021-02-09	United Kingdom
S_614_G	S	614	ERR5341355	23403	A	G	0,999821	2021-02-09	United Kingdom
S_681_H	S	681	ERR5341355	23604	C	A	0,999745	2021-02-09	United Kingdom
S_716_I	S	716	ERR5341355	23709	C	T	0,99934	2021-02-09	United Kingdom
S_750_N	S	750	ERR5341355	23811	G	A	0,999504	2021-02-09	United Kingdom
S_982_A	S	982	ERR5341355	24506	T	G	1	2021-02-09	United Kingdom
S_1118_H	S	1118	ERR5341355	24914	G	C	0,999819	2021-02-09	United Kingdom
S_1214_G	S	1214	ERR5341355	25202	T	G	0,0844444	2021-02-09	United Kingdom
ORF3a_15_F	ORF3a	15	ERR5341355	25437	G	T	0,999665	2021-02-09	United Kingdom
M_29_F	M	29	ERR5341355	26607	C	T	0,99989	2021-02-09	United Kingdom
ORF8_27_*	ORF8	27	ERR5341355	27972	C	T	0,99988	2021-02-09	United Kingdom
ORF8_52_I	ORF8	52	ERR5341355	28048	G	T	0,99976	2021-02-09	United Kingdom
ORF8_73_C	ORF8	73	ERR5341355	28111	A	G	0,999563	2021-02-09	United Kingdom
N_3_H	N	3	ERR5341355	28280	G	C	1	2021-02-09	United Kingdom
N_3_V	N	3	ERR5341355	28281	A	T	1	2021-02-09	United Kingdom
N_3_E	N	3	ERR5341355	28282	T	A	0,99972	2021-02-09	United Kingdom
N_203_K	N	203	ERR5341355	28881	G	A	0,997262	2021-02-09	United Kingdom
N_204_R	N	204	ERR5341355	28883	G	C	0,999115	2021-02-09	United Kingdom
N_235_F	N	235	ERR5341355	28977	C	T	0,999689	2021-02-09	United Kingdom
ORF1ab_82_NA	ORF1ab	82	ERR5341363	509	G	-GTCATGTTA	0,988296	2021-02-10	United Kingdom
ORF1ab_460_Y	ORF1ab	460	ERR5341363	1643	A	T	1	2021-02-10	United Kingdom
ORF1ab_1001_I	ORF1ab	1001	ERR5341363	3267	C	T	1	2021-02-10	United Kingdom
ORF1ab_1708_D	ORF1ab	1708	ERR5341363	5388	C	A	1	2021-02-10	United Kingdom
ORF1ab_2074_N	ORF1ab	2074	ERR5341363	6485	G	A	0,998861	2021-02-10	United Kingdom
ORF1ab_2230_T	ORF1ab	2230	ERR5341363	6954	T	C	0,999567	2021-02-10	United Kingdom
ORF1ab_3261_I	ORF1ab	3261	ERR5341363	10046	G	A	0,142857	2021-02-10	United Kingdom
ORF1ab_3264_C	ORF1ab	3264	ERR5341363	10055	A	T	0,14966	2021-02-10	United Kingdom
ORF1ab_3457_NA	ORF1ab	3457	ERR5341363	10636	T	-G	0,0528347	2021-02-10	United Kingdom
ORF1ab_3674_NA	ORF1ab	3674	ERR5341363	11287	G	-TCTGGTTTT	0,998999	2021-02-10	United Kingdom
ORF1ab_314_L	ORF1ab	314	ERR5341363	14408	C	T	1	2021-02-10	United Kingdom
ORF1ab_520_V	ORF1ab	520	ERR5341363	15026	C	T	1	2021-02-10	United Kingdom
ORF1ab_1443_V	ORF1ab	1443	ERR5341363	17795	C	T	1	2021-02-10	United Kingdom
ORF1ab_1727_L	ORF1ab	1727	ERR5341363	18647	C	T	0,999785	2021-02-10	United Kingdom
S_3_NA	S	3	ERR5341363	21569	G	+T	0,158312	2021-02-10	United Kingdom
S_5_F	S	5	ERR5341363	21575	C	T	1	2021-02-10	United Kingdom
S_68_NA	S	68	ERR5341363	21764	A	-TACATG	0,998141	2021-02-10	United Kingdom
S_143_NA	S	143	ERR5341363	21990	T	-TTA	0,999449	2021-02-10	United Kingdom
S_501_Y	S	501	ERR5341363	23063	A	T	0,999281	2021-02-10	United Kingdom
S_570_D	S	570	ERR5341363	23271	C	A	0,999843	2021-02-10	United Kingdom
S_614_G	S	614	ERR5341363	23403	A	G	1	2021-02-10	United Kingdom
S_681_H	S	681	ERR5341363	23604	C	A	1	2021-02-10	United Kingdom
S_716_I	S	716	ERR5341363	23709	C	T	1	2021-02-10	United Kingdom
S_982_A	S	982	ERR5341363	24506	T	G	1	2021-02-10	United Kingdom
S_1118_H	S	1118	ERR5341363	24914	G	C	0,999918	2021-02-10	United Kingdom
S_1214_G	S	1214	ERR5341363	25202	T	G	0,196923	2021-02-10	United Kingdom
ORF7a_60_NA	ORF7a	60	ERR5341363	27571	A	-GCACTCAATTTGCTTTTGCTTGTCCTGACGGCGTAAAACACGTCTATC	0,998976	2021-02-10	United Kingdom
ORF8_27_*	ORF8	27	ERR5341363	27972	C	T	0,994764	2021-02-10	United Kingdom
ORF8_52_I	ORF8	52	ERR5341363	28048	G	T	1	2021-02-10	United Kingdom
ORF8_68_*	ORF8	68	ERR5341363	28095	A	T	1	2021-02-10	United Kingdom
ORF8_73_C	ORF8	73	ERR5341363	28111	A	G	0,999883	2021-02-10	United Kingdom
ORF8_119_NA	ORF8	119	ERR5341363	28250	T	+CTG	0,992443	2021-02-10	United Kingdom
ORF8_120_NA	ORF8	120	ERR5341363	28253	C	-A	0,999493	2021-02-10	United Kingdom
N_3_H	N	3	ERR5341363	28280	G	C	1	2021-02-10	United Kingdom
N_3_V	N	3	ERR5341363	28281	A	T	0,999784	2021-02-10	United Kingdom
N_3_E	N	3	ERR5341363	28282	T	A	0,99946	2021-02-10	United Kingdom
N_203_K	N	203	ERR5341363	28881	G	A	0,995106	2021-02-10	United Kingdom
N_204_R	N	204	ERR5341363	28883	G	C	1	2021-02-10	United Kingdom
N_235_F	N	235	ERR5341363	28977	C	T	1	2021-02-10	United Kingdom
ORF1ab_671_V	ORF1ab	671	ERR5341373	2276	A	G	1	2021-02-09	United Kingdom
ORF1ab_1001_I	ORF1ab	1001	ERR5341373	3267	C	T	1	2021-02-09	United Kingdom
ORF1ab_1708_D	ORF1ab	1708	ERR5341373	5388	C	A	1	2021-02-09	United Kingdom
ORF1ab_2183_I	ORF1ab	2183	ERR5341373	6813	C	T	0,999929	2021-02-09	United Kingdom
ORF1ab_2230_T	ORF1ab	2230	ERR5341373	6954	T	C	0,999835	2021-02-09	United Kingdom
ORF1ab_3603_NA	ORF1ab	3603	ERR5341373	11074	C	+T	0,10688	2021-02-09	United Kingdom
ORF1ab_3606_NA	ORF1ab	3606	ERR5341373	11082	T	-G	0,07891	2021-02-09	United Kingdom
ORF1ab_3606_F	ORF1ab	3606	ERR5341373	11083	G	T	0,999568	2021-02-09	United Kingdom
ORF1ab_3674_NA	ORF1ab	3674	ERR5341373	11287	G	-TCTGGTTTT	0,999259	2021-02-09	United Kingdom
ORF1ab_314_L	ORF1ab	314	ERR5341373	14408	C	T	1	2021-02-09	United Kingdom
ORF1ab_1383_R	ORF1ab	1383	ERR5341373	17615	A	G	0,999705	2021-02-09	United Kingdom
ORF1ab_1871_G	ORF1ab	1871	ERR5341373	19079	A	G	1	2021-02-09	United Kingdom
ORF1ab_2259_K	ORF1ab	2259	ERR5341373	20242	C	A	0,999784	2021-02-09	United Kingdom
S_68_NA	S	68	ERR5341373	21764	A	-TACATG	0,998199	2021-02-09	United Kingdom
S_143_NA	S	143	ERR5341373	21990	T	-TTA	0,997108	2021-02-09	United Kingdom
S_501_Y	S	501	ERR5341373	23063	A	T	0,999283	2021-02-09	United Kingdom
S_570_D	S	570	ERR5341373	23271	C	A	0,999912	2021-02-09	United Kingdom
S_614_G	S	614	ERR5341373	23403	A	G	0,999741	2021-02-09	United Kingdom
S_681_H	S	681	ERR5341373	23604	C	A	1	2021-02-09	United Kingdom
S_716_I	S	716	ERR5341373	23709	C	T	1	2021-02-09	United Kingdom
S_982_A	S	982	ERR5341373	24506	T	G	0,999624	2021-02-09	United Kingdom
S_1118_H	S	1118	ERR5341373	24914	G	C	0,999793	2021-02-09	United Kingdom
S_1214_G	S	1214	ERR5341373	25202	T	G	0,247549	2021-02-09	United Kingdom
ORF3a_61_R	ORF3a	61	ERR5341373	25574	A	G	0,999656	2021-02-09	United Kingdom
ORF3a_90_F	ORF3a	90	ERR5341373	25660	G	T	0,99198	2021-02-09	United Kingdom
ORF8_27_*	ORF8	27	ERR5341373	27972	C	T	0,999531	2021-02-09	United Kingdom
ORF8_52_I	ORF8	52	ERR5341373	28048	G	T	0,999542	2021-02-09	United Kingdom
ORF8_73_C	ORF8	73	ERR5341373	28111	A	G	0,99989	2021-02-09	United Kingdom
N_3_H	N	3	ERR5341373	28280	G	C	0,999899	2021-02-09	United Kingdom
N_3_V	N	3	ERR5341373	28281	A	T	0,999898	2021-02-09	United Kingdom
N_3_E	N	3	ERR5341373	28282	T	A	0,999695	2021-02-09	United Kingdom
N_203_K	N	203	ERR5341373	28881	G	A	0,99504	2021-02-09	United Kingdom
N_204_R	N	204	ERR5341373	28883	G	C	0,999359	2021-02-09	United Kingdom
N_235_F	N	235	ERR5341373	28977	C	T	0,998355	2021-02-09	United Kingdom
ORF1ab_124_C	ORF1ab	124	ERR5341375	635	C	T	0,472652	2021-02-09	United Kingdom
ORF1ab_1001_I	ORF1ab	1001	ERR5341375	3267	C	T	1	2021-02-09	United Kingdom
ORF1ab_1708_D	ORF1ab	1708	ERR5341375	5388	C	A	1	2021-02-09	United Kingdom
ORF1ab_2230_T	ORF1ab	2230	ERR5341375	6954	T	C	1	2021-02-09	United Kingdom
ORF1ab_3327_Y	ORF1ab	3327	ERR5341375	10244	C	T	0,0816221	2021-02-09	United Kingdom
ORF1ab_3353_R	ORF1ab	3353	ERR5341375	10323	A	G	0,999481	2021-02-09	United Kingdom
ORF1ab_3674_NA	ORF1ab	3674	ERR5341375	11287	G	-TCTGGTTTT	0,999021	2021-02-09	United Kingdom
ORF1ab_314_L	ORF1ab	314	ERR5341375	14408	C	T	1	2021-02-09	United Kingdom
ORF1ab_435_H	ORF1ab	435	ERR5341375	14772	G	T	0,0842359	2021-02-09	United Kingdom
ORF1ab_1383_R	ORF1ab	1383	ERR5341375	17615	A	G	0,999834	2021-02-09	United Kingdom
S_68_NA	S	68	ERR5341375	21764	A	-TACATG	0,986732	2021-02-09	United Kingdom
S_143_NA	S	143	ERR5341375	21990	T	-TTA	0,997995	2021-02-09	United Kingdom
S_501_Y	S	501	ERR5341375	23063	A	T	0,998971	2021-02-09	United Kingdom
S_570_D	S	570	ERR5341375	23271	C	A	1	2021-02-09	United Kingdom
S_614_G	S	614	ERR5341375	23403	A	G	0,99977	2021-02-09	United Kingdom
S_681_H	S	681	ERR5341375	23604	C	A	0,999719	2021-02-09	United Kingdom
S_716_I	S	716	ERR5341375	23709	C	T	0,998873	2021-02-09	United Kingdom
S_982_A	S	982	ERR5341375	24506	T	G	0,999223	2021-02-09	United Kingdom
S_1118_H	S	1118	ERR5341375	24914	G	C	1	2021-02-09	United Kingdom
S_1214_G	S	1214	ERR5341375	25202	T	G	0,300912	2021-02-09	United Kingdom
ORF3a_224_C	ORF3a	224	ERR5341375	26062	G	T	1	2021-02-09	United Kingdom
ORF3a_225_F	ORF3a	225	ERR5341375	26065	G	T	0,999703	2021-02-09	United Kingdom
ORF8_27_*	ORF8	27	ERR5341375	27972	C	T	0,999265	2021-02-09	United Kingdom
ORF8_52_I	ORF8	52	ERR5341375	28048	G	T	1	2021-02-09	United Kingdom
ORF8_73_C	ORF8	73	ERR5341375	28111	A	G	0,999897	2021-02-09	United Kingdom
N_3_H	N	3	ERR5341375	28280	G	C	0,999906	2021-02-09	United Kingdom
N_3_V	N	3	ERR5341375	28281	A	T	0,999716	2021-02-09	United Kingdom
N_3_E	N	3	ERR5341375	28282	T	A	0,999621	2021-02-09	United Kingdom
N_203_K	N	203	ERR5341375	28881	G	A	0,994211	2021-02-09	United Kingdom
N_204_R	N	204	ERR5341375	28883	G	C	1	2021-02-09	United Kingdom
N_235_F	N	235	ERR5341375	28977	C	T	1	2021-02-09	United Kingdom
ORF1ab_120_N	ORF1ab	120	ERR5341379	625	G	T	0,779634	2021-02-08	United Kingdom
ORF1ab_404_N	ORF1ab	404	ERR5341379	1476	T	A	0,0598291	2021-02-08	United Kingdom
ORF1ab_1001_I	ORF1ab	1001	ERR5341379	3267	C	T	1	2021-02-08	United Kingdom
ORF1ab_1708_D	ORF1ab	1708	ERR5341379	5388	C	A	1	2021-02-08	United Kingdom
ORF1ab_2230_T	ORF1ab	2230	ERR5341379	6954	T	C	0,999396	2021-02-08	United Kingdom
ORF1ab_3261_I	ORF1ab	3261	ERR5341379	10046	G	A	0,109453	2021-02-08	United Kingdom
ORF1ab_3264_C	ORF1ab	3264	ERR5341379	10055	A	T	0,0663265	2021-02-08	United Kingdom
ORF1ab_3674_NA	ORF1ab	3674	ERR5341379	11287	G	-TCTGGTTTT	0,999445	2021-02-08	United Kingdom
S_68_NA	S	68	ERR5341379	21764	A	-TACATG	0,998873	2021-02-08	United Kingdom
S_143_NA	S	143	ERR5341379	21990	T	-TTA	0,998	2021-02-08	United Kingdom
S_501_Y	S	501	ERR5341379	23063	A	T	1	2021-02-08	United Kingdom
S_570_D	S	570	ERR5341379	23271	C	A	1	2021-02-08	United Kingdom
S_614_G	S	614	ERR5341379	23403	A	G	0,999305	2021-02-08	United Kingdom
S_681_H	S	681	ERR5341379	23604	C	A	1	2021-02-08	United Kingdom
S_716_I	S	716	ERR5341379	23709	C	T	1	2021-02-08	United Kingdom
S_913_*	S	913	ERR5341379	24299	C	T	0,0505618	2021-02-08	United Kingdom
S_938_NA	S	938	ERR5341379	24374	C	-T	0,0555556	2021-02-08	United Kingdom
S_982_A	S	982	ERR5341379	24506	T	G	1	2021-02-08	United Kingdom
S_1118_H	S	1118	ERR5341379	24914	G	C	1	2021-02-08	United Kingdom
S_1214_G	S	1214	ERR5341379	25202	T	G	0,161972	2021-02-08	United Kingdom
ORF8_27_*	ORF8	27	ERR5341379	27972	C	T	0,99768	2021-02-08	United Kingdom
ORF8_52_I	ORF8	52	ERR5341379	28048	G	T	1	2021-02-08	United Kingdom
ORF8_73_C	ORF8	73	ERR5341379	28111	A	G	0,999393	2021-02-08	United Kingdom
N_3_H	N	3	ERR5341379	28280	G	C	0,999883	2021-02-08	United Kingdom
N_3_V	N	3	ERR5341379	28281	A	T	0,999648	2021-02-08	United Kingdom
N_3_E	N	3	ERR5341379	28282	T	A	0,999766	2021-02-08	United Kingdom
N_203_K	N	203	ERR5341379	28881	G	A	1	2021-02-08	United Kingdom
N_204_R	N	204	ERR5341379	28883	G	C	1	2021-02-08	United Kingdom
N_235_F	N	235	ERR5341379	28977	C	T	1	2021-02-08	United Kingdom
ORF1ab_1001_I	ORF1ab	1001	ERR5341383	3267	C	T	1	2021-02-08	United Kingdom
ORF1ab_1708_D	ORF1ab	1708	ERR5341383	5388	C	A	1	2021-02-08	United Kingdom
ORF1ab_2230_T	ORF1ab	2230	ERR5341383	6954	T	C	0,999781	2021-02-08	United Kingdom
ORF1ab_3674_NA	ORF1ab	3674	ERR5341383	11287	G	-TCTGGTTTT	0,99927	2021-02-08	United Kingdom
ORF1ab_314_L	ORF1ab	314	ERR5341383	14408	C	T	1	2021-02-08	United Kingdom
S_68_NA	S	68	ERR5341383	21764	A	-TACATG	0,998001	2021-02-08	United Kingdom
S_143_NA	S	143	ERR5341383	21990	T	-TTA	0,997113	2021-02-08	United Kingdom
S_501_Y	S	501	ERR5341383	23063	A	T	0,998515	2021-02-08	United Kingdom
S_570_D	S	570	ERR5341383	23271	C	A	0,999638	2021-02-08	United Kingdom
S_614_G	S	614	ERR5341383	23403	A	G	1	2021-02-08	United Kingdom
S_681_H	S	681	ERR5341383	23604	C	A	0,99988	2021-02-08	United Kingdom
S_716_I	S	716	ERR5341383	23709	C	T	1	2021-02-08	United Kingdom
S_982_A	S	982	ERR5341383	24506	T	G	1	2021-02-08	United Kingdom
S_1118_H	S	1118	ERR5341383	24914	G	C	0,997437	2021-02-08	United Kingdom
S_1214_G	S	1214	ERR5341383	25202	T	G	0,256757	2021-02-08	United Kingdom
ORF8_27_*	ORF8	27	ERR5341383	27972	C	T	0,998701	2021-02-08	United Kingdom
ORF8_52_I	ORF8	52	ERR5341383	28048	G	T	0,999165	2021-02-08	United Kingdom
ORF8_73_C	ORF8	73	ERR5341383	28111	A	G	0,999903	2021-02-08	United Kingdom
N_3_H	N	3	ERR5341383	28280	G	C	1	2021-02-08	United Kingdom
N_3_V	N	3	ERR5341383	28281	A	T	0,999674	2021-02-08	United Kingdom
N_3_E	N	3	ERR5341383	28282	T	A	0,999781	2021-02-08	United Kingdom
N_203_K	N	203	ERR5341383	28881	G	A	0,993671	2021-02-08	United Kingdom
N_204_R	N	204	ERR5341383	28883	G	C	1	2021-02-08	United Kingdom
N_235_F	N	235	ERR5341383	28977	C	T	1	2021-02-08	United Kingdom
ORF1ab_1001_I	ORF1ab	1001	ERR5341388	3267	C	T	1	2021-02-10	United Kingdom
ORF1ab_1708_D	ORF1ab	1708	ERR5341388	5388	C	A	1	2021-02-10	United Kingdom
ORF1ab_2230_T	ORF1ab	2230	ERR5341388	6954	T	C	0,999804	2021-02-10	United Kingdom
ORF1ab_3674_NA	ORF1ab	3674	ERR5341388	11287	G	-TCTGGTTTT	0,999439	2021-02-10	United Kingdom
ORF1ab_4387_S	ORF1ab	4387	ERR5341388	13424	C	A	0,0938999	2021-02-10	United Kingdom
ORF1ab_314_L	ORF1ab	314	ERR5341388	14408	C	T	1	2021-02-10	United Kingdom
ORF1ab_1145_C	ORF1ab	1145	ERR5341388	16900	G	T	0,0669684	2021-02-10	United Kingdom
ORF1ab_1383_R	ORF1ab	1383	ERR5341388	17615	A	G	0,999814	2021-02-10	United Kingdom
ORF1ab_1511_I	ORF1ab	1511	ERR5341388	17999	C	T	0,999778	2021-02-10	United Kingdom
ORF1ab_1871_G	ORF1ab	1871	ERR5341388	19079	A	G	0,999691	2021-02-10	United Kingdom
S_68_NA	S	68	ERR5341388	21764	A	-TACATG	0,998075	2021-02-10	United Kingdom
S_143_NA	S	143	ERR5341388	21990	T	-TTA	0,997424	2021-02-10	United Kingdom
S_501_Y	S	501	ERR5341388	23063	A	T	0,999451	2021-02-10	United Kingdom
S_570_D	S	570	ERR5341388	23271	C	A	1	2021-02-10	United Kingdom
S_614_G	S	614	ERR5341388	23403	A	G	1	2021-02-10	United Kingdom
S_681_H	S	681	ERR5341388	23604	C	A	0,999877	2021-02-10	United Kingdom
S_716_I	S	716	ERR5341388	23709	C	T	0,999621	2021-02-10	United Kingdom
S_982_A	S	982	ERR5341388	24506	T	G	1	2021-02-10	United Kingdom
S_1118_H	S	1118	ERR5341388	24914	G	C	0,999628	2021-02-10	United Kingdom
S_1214_G	S	1214	ERR5341388	25202	T	G	0,252874	2021-02-10	United Kingdom
ORF3a_90_F	ORF3a	90	ERR5341388	25660	G	T	0,992352	2021-02-10	United Kingdom
ORF8_27_*	ORF8	27	ERR5341388	27972	C	T	0,999629	2021-02-10	United Kingdom
ORF8_52_I	ORF8	52	ERR5341388	28048	G	T	1	2021-02-10	United Kingdom
ORF8_73_C	ORF8	73	ERR5341388	28111	A	G	0,999924	2021-02-10	United Kingdom
N_3_H	N	3	ERR5341388	28280	G	C	0,999916	2021-02-10	United Kingdom
N_3_V	N	3	ERR5341388	28281	A	T	0,99966	2021-02-10	United Kingdom
N_3_E	N	3	ERR5341388	28282	T	A	0,999659	2021-02-10	United Kingdom
N_203_K	N	203	ERR5341388	28881	G	A	0,995896	2021-02-10	United Kingdom
N_204_R	N	204	ERR5341388	28883	G	C	1	2021-02-10	United Kingdom
N_235_F	N	235	ERR5341388	28977	C	T	0,998609	2021-02-10	United Kingdom
ORF1ab_27_NA	ORF1ab	27	ERR5341408	345	T	-C	0,0535572	2021-02-09	United Kingdom
ORF1ab_1001_I	ORF1ab	1001	ERR5341408	3267	C	T	1	2021-02-09	United Kingdom
ORF1ab_1162_S	ORF1ab	1162	ERR5341408	3750	T	C	0,0758725	2021-02-09	United Kingdom
ORF1ab_1708_D	ORF1ab	1708	ERR5341408	5388	C	A	1	2021-02-09	United Kingdom
ORF1ab_2015_NA	ORF1ab	2015	ERR5341408	6309	G	-CA	0,0545194	2021-02-09	United Kingdom
ORF1ab_2144_NA	ORF1ab	2144	ERR5341408	6696	C	+T	0,0750221	2021-02-09	United Kingdom
ORF1ab_2230_T	ORF1ab	2230	ERR5341408	6954	T	C	1	2021-02-09	United Kingdom
ORF1ab_3610_NA	ORF1ab	3610	ERR5341408	11095	C	+T	0,060233	2021-02-09	United Kingdom
ORF1ab_3674_NA	ORF1ab	3674	ERR5341408	11287	G	-TCTGGTTTT	0,998915	2021-02-09	United Kingdom
ORF1ab_1655_I	ORF1ab	1655	ERR5341408	18431	C	T	0,999594	2021-02-09	United Kingdom
ORF1ab_2172_NA	ORF1ab	2172	ERR5341408	19983	C	+T	0,0737864	2021-02-09	United Kingdom
S_4_NA	S	4	ERR5341408	21574	T	-C	0,0971682	2021-02-09	United Kingdom
S_5_F	S	5	ERR5341408	21575	C	T	1	2021-02-09	United Kingdom
S_68_NA	S	68	ERR5341408	21764	A	-TACATG	0,997265	2021-02-09	United Kingdom
S_143_NA	S	143	ERR5341408	21990	T	-TTA	0,999459	2021-02-09	United Kingdom
S_501_Y	S	501	ERR5341408	23063	A	T	0,999149	2021-02-09	United Kingdom
S_570_D	S	570	ERR5341408	23271	C	A	1	2021-02-09	United Kingdom
S_614_G	S	614	ERR5341408	23403	A	G	1	2021-02-09	United Kingdom
S_681_H	S	681	ERR5341408	23604	C	A	1	2021-02-09	United Kingdom
S_716_I	S	716	ERR5341408	23709	C	T	1	2021-02-09	United Kingdom
S_982_A	S	982	ERR5341408	24506	T	G	1	2021-02-09	United Kingdom
S_1118_H	S	1118	ERR5341408	24914	G	C	0,999718	2021-02-09	United Kingdom
ORF3a_151_I	ORF3a	151	ERR5341408	25844	C	T	1	2021-02-09	United Kingdom
ORF7a_62_*	ORF7a	62	ERR5341408	27577	C	T	0,999407	2021-02-09	United Kingdom
ORF8_27_*	ORF8	27	ERR5341408	27972	C	T	1	2021-02-09	United Kingdom
ORF8_52_I	ORF8	52	ERR5341408	28048	G	T	1	2021-02-09	United Kingdom
ORF8_73_C	ORF8	73	ERR5341408	28111	A	G	1	2021-02-09	United Kingdom
N_3_H	N	3	ERR5341408	28280	G	C	1	2021-02-09	United Kingdom
N_3_V	N	3	ERR5341408	28281	A	T	0,999748	2021-02-09	United Kingdom
N_3_E	N	3	ERR5341408	28282	T	A	1	2021-02-09	United Kingdom
N_203_K	N	203	ERR5341408	28881	G	A	0,990566	2021-02-09	United Kingdom
N_204_R	N	204	ERR5341408	28883	G	C	1	2021-02-09	United Kingdom
N_235_F	N	235	ERR5341408	28977	C	T	1	2021-02-09	United Kingdom
ORF1ab_1001_I	ORF1ab	1001	ERR5341411	3267	C	T	1	2021-02-06	United Kingdom
ORF1ab_1708_D	ORF1ab	1708	ERR5341411	5388	C	A	1	2021-02-06	United Kingdom
ORF1ab_2230_T	ORF1ab	2230	ERR5341411	6954	T	C	0,999308	2021-02-06	United Kingdom
ORF1ab_2891_V	ORF1ab	2891	ERR5341411	8937	C	T	0,0598579	2021-02-06	United Kingdom
ORF1ab_3310_K	ORF1ab	3310	ERR5341411	10193	G	A	0,999906	2021-02-06	United Kingdom
ORF1ab_3310_D	ORF1ab	3310	ERR5341411	10195	A	T	0,999729	2021-02-06	United Kingdom
ORF1ab_3674_NA	ORF1ab	3674	ERR5341411	11287	G	-TCTGGTTTT	0,998157	2021-02-06	United Kingdom
ORF1ab_314_L	ORF1ab	314	ERR5341411	14408	C	T	0,999705	2021-02-06	United Kingdom
S_68_NA	S	68	ERR5341411	21764	A	-TACATG	0,998295	2021-02-06	United Kingdom
S_143_NA	S	143	ERR5341411	21990	T	-TTA	0,998879	2021-02-06	United Kingdom
S_501_Y	S	501	ERR5341411	23063	A	T	0,999092	2021-02-06	United Kingdom
S_570_D	S	570	ERR5341411	23271	C	A	1	2021-02-06	United Kingdom
S_614_G	S	614	ERR5341411	23403	A	G	0,999546	2021-02-06	United Kingdom
S_681_H	S	681	ERR5341411	23604	C	A	0,999866	2021-02-06	United Kingdom
S_716_I	S	716	ERR5341411	23709	C	T	0,999863	2021-02-06	United Kingdom
S_943_R	S	943	ERR5341411	24389	A	C	0,05659	2021-02-06	United Kingdom
S_982_A	S	982	ERR5341411	24506	T	G	1	2021-02-06	United Kingdom
S_1118_H	S	1118	ERR5341411	24914	G	C	0,999845	2021-02-06	United Kingdom
S_1214_G	S	1214	ERR5341411	25202	T	G	0,191489	2021-02-06	United Kingdom
ORF8_27_*	ORF8	27	ERR5341411	27972	C	T	0,999659	2021-02-06	United Kingdom
ORF8_52_I	ORF8	52	ERR5341411	28048	G	T	1	2021-02-06	United Kingdom
ORF8_73_C	ORF8	73	ERR5341411	28111	A	G	0,999865	2021-02-06	United Kingdom
N_3_H	N	3	ERR5341411	28280	G	C	0,999929	2021-02-06	United Kingdom
N_3_V	N	3	ERR5341411	28281	A	T	0,999572	2021-02-06	United Kingdom
N_3_E	N	3	ERR5341411	28282	T	A	0,999644	2021-02-06	United Kingdom
N_203_K	N	203	ERR5341411	28881	G	A	0,995911	2021-02-06	United Kingdom
N_204_R	N	204	ERR5341411	28883	G	C	1	2021-02-06	United Kingdom
N_235_F	N	235	ERR5341411	28977	C	T	0,999654	2021-02-06	United Kingdom
ORF1ab_1001_I	ORF1ab	1001	ERR5341419	3267	C	T	1	2021-02-09	United Kingdom
ORF1ab_1708_D	ORF1ab	1708	ERR5341419	5388	C	A	1	2021-02-09	United Kingdom
ORF1ab_2125_Y	ORF1ab	2125	ERR5341419	6638	C	T	0,999304	2021-02-09	United Kingdom
ORF1ab_2230_T	ORF1ab	2230	ERR5341419	6954	T	C	1	2021-02-09	United Kingdom
ORF1ab_3674_NA	ORF1ab	3674	ERR5341419	11287	G	-TCTGGTTTT	0,999365	2021-02-09	United Kingdom
ORF1ab_314_L	ORF1ab	314	ERR5341419	14408	C	T	1	2021-02-09	United Kingdom
ORF1ab_1571_E	ORF1ab	1571	ERR5341419	18178	A	G	0,0706949	2021-02-09	United Kingdom
S_68_NA	S	68	ERR5341419	21764	A	-TACATG	0,998117	2021-02-09	United Kingdom
S_143_NA	S	143	ERR5341419	21990	T	-TTA	0,999302	2021-02-09	United Kingdom
S_501_Y	S	501	ERR5341419	23063	A	T	0,999123	2021-02-09	United Kingdom
S_570_D	S	570	ERR5341419	23271	C	A	0,999781	2021-02-09	United Kingdom
S_614_G	S	614	ERR5341419	23403	A	G	0,999856	2021-02-09	United Kingdom
S_681_H	S	681	ERR5341419	23604	C	A	0,99982	2021-02-09	United Kingdom
S_716_I	S	716	ERR5341419	23709	C	T	0,999817	2021-02-09	United Kingdom
S_982_A	S	982	ERR5341419	24506	T	G	1	2021-02-09	United Kingdom
S_1118_H	S	1118	ERR5341419	24914	G	C	0,999931	2021-02-09	United Kingdom
S_1214_G	S	1214	ERR5341419	25202	T	G	0,216645	2021-02-09	United Kingdom
ORF8_27_*	ORF8	27	ERR5341419	27972	C	T	0,997386	2021-02-09	United Kingdom
ORF8_52_I	ORF8	52	ERR5341419	28048	G	T	1	2021-02-09	United Kingdom
ORF8_73_C	ORF8	73	ERR5341419	28111	A	G	0,999569	2021-02-09	United Kingdom
N_3_H	N	3	ERR5341419	28280	G	C	0,999907	2021-02-09	United Kingdom
N_3_V	N	3	ERR5341419	28281	A	T	0,999718	2021-02-09	United Kingdom
N_3_E	N	3	ERR5341419	28282	T	A	0,999718	2021-02-09	United Kingdom
N_203_K	N	203	ERR5341419	28881	G	A	0,993598	2021-02-09	United Kingdom
N_204_R	N	204	ERR5341419	28883	G	C	0,999585	2021-02-09	United Kingdom
N_235_F	N	235	ERR5341419	28977	C	T	0,997881	2021-02-09	United Kingdom
ORF1ab_1001_I	ORF1ab	1001	ERR5341421	3267	C	T	0,999874	2021-02-09	United Kingdom
ORF1ab_1708_D	ORF1ab	1708	ERR5341421	5388	C	A	1	2021-02-09	United Kingdom
ORF1ab_2230_T	ORF1ab	2230	ERR5341421	6954	T	C	0,999636	2021-02-09	United Kingdom
ORF1ab_2780_L	ORF1ab	2780	ERR5341421	8603	T	C	1	2021-02-09	United Kingdom
ORF1ab_3674_NA	ORF1ab	3674	ERR5341421	11287	G	-TCTGGTTTT	0,999143	2021-02-09	United Kingdom
ORF1ab_314_L	ORF1ab	314	ERR5341421	14408	C	T	1	2021-02-09	United Kingdom
ORF1ab_1383_R	ORF1ab	1383	ERR5341421	17615	A	G	0,999665	2021-02-09	United Kingdom
S_18_F	S	18	ERR5341421	21614	C	T	0,170746	2021-02-09	United Kingdom
S_68_NA	S	68	ERR5341421	21764	A	-TACATG	0,997427	2021-02-09	United Kingdom
S_143_NA	S	143	ERR5341421	21990	T	-TTA	0,998222	2021-02-09	United Kingdom
S_501_Y	S	501	ERR5341421	23063	A	T	0,999468	2021-02-09	United Kingdom
S_570_D	S	570	ERR5341421	23271	C	A	0,99992	2021-02-09	United Kingdom
S_614_G	S	614	ERR5341421	23403	A	G	0,999921	2021-02-09	United Kingdom
S_681_H	S	681	ERR5341421	23604	C	A	1	2021-02-09	United Kingdom
S_716_I	S	716	ERR5341421	23709	C	T	0,999741	2021-02-09	United Kingdom
S_982_A	S	982	ERR5341421	24506	T	G	1	2021-02-09	United Kingdom
S_1118_H	S	1118	ERR5341421	24914	G	C	0,999538	2021-02-09	United Kingdom
S_1214_G	S	1214	ERR5341421	25202	T	G	0,175772	2021-02-09	United Kingdom
ORF3a_15_F	ORF3a	15	ERR5341421	25437	G	T	0,999901	2021-02-09	United Kingdom
ORF8_27_*	ORF8	27	ERR5341421	27972	C	T	1	2021-02-09	United Kingdom
ORF8_52_I	ORF8	52	ERR5341421	28048	G	T	0,999215	2021-02-09	United Kingdom
ORF8_73_C	ORF8	73	ERR5341421	28111	A	G	0,999772	2021-02-09	United Kingdom
N_3_H	N	3	ERR5341421	28280	G	C	0,999856	2021-02-09	United Kingdom
N_3_V	N	3	ERR5341421	28281	A	T	0,999466	2021-02-09	United Kingdom
N_3_E	N	3	ERR5341421	28282	T	A	0,999564	2021-02-09	United Kingdom
N_203_K	N	203	ERR5341421	28881	G	A	0,997686	2021-02-09	United Kingdom
N_204_R	N	204	ERR5341421	28883	G	C	1	2021-02-09	United Kingdom
N_235_F	N	235	ERR5341421	28977	C	T	0,999607	2021-02-09	United Kingdom
ORF1ab_1001_I	ORF1ab	1001	ERR5341422	3267	C	T	0,999884	2021-02-08	United Kingdom
ORF1ab_1708_D	ORF1ab	1708	ERR5341422	5388	C	A	1	2021-02-08	United Kingdom
ORF1ab_1974_Y	ORF1ab	1974	ERR5341422	6185	C	T	0,999297	2021-02-08	United Kingdom
ORF1ab_2230_T	ORF1ab	2230	ERR5341422	6954	T	C	0,999356	2021-02-08	United Kingdom
ORF1ab_3674_NA	ORF1ab	3674	ERR5341422	11287	G	-TCTGGTTTT	0,999193	2021-02-08	United Kingdom
ORF1ab_314_L	ORF1ab	314	ERR5341422	14408	C	T	0,999459	2021-02-08	United Kingdom
ORF1ab_1383_R	ORF1ab	1383	ERR5341422	17615	A	G	0,999917	2021-02-08	United Kingdom
S_68_NA	S	68	ERR5341422	21764	A	-TACATG	0,997483	2021-02-08	United Kingdom
S_143_NA	S	143	ERR5341422	21990	T	-TTA	0,990554	2021-02-08	United Kingdom
S_501_Y	S	501	ERR5341422	23063	A	T	0,999561	2021-02-08	United Kingdom
S_570_D	S	570	ERR5341422	23271	C	A	0,999871	2021-02-08	United Kingdom
S_614_G	S	614	ERR5341422	23403	A	G	0,999872	2021-02-08	United Kingdom
S_681_H	S	681	ERR5341422	23604	C	A	1	2021-02-08	United Kingdom
S_716_I	S	716	ERR5341422	23709	C	T	0,9999	2021-02-08	United Kingdom
S_982_A	S	982	ERR5341422	24506	T	G	0,99968	2021-02-08	United Kingdom
S_1118_H	S	1118	ERR5341422	24914	G	C	0,999903	2021-02-08	United Kingdom
S_1214_G	S	1214	ERR5341422	25202	T	G	0,183193	2021-02-08	United Kingdom
ORF8_27_*	ORF8	27	ERR5341422	27972	C	T	0,999576	2021-02-08	United Kingdom
ORF8_52_I	ORF8	52	ERR5341422	28048	G	T	0,999691	2021-02-08	United Kingdom
ORF8_73_C	ORF8	73	ERR5341422	28111	A	G	0,999888	2021-02-08	United Kingdom
ORF8_102_F	ORF8	102	ERR5341422	28198	G	T	0,999939	2021-02-08	United Kingdom
N_3_H	N	3	ERR5341422	28280	G	C	0,999812	2021-02-08	United Kingdom
N_3_V	N	3	ERR5341422	28281	A	T	0,999842	2021-02-08	United Kingdom
N_3_E	N	3	ERR5341422	28282	T	A	0,999811	2021-02-08	United Kingdom
N_203_K	N	203	ERR5341422	28881	G	A	0,996316	2021-02-08	United Kingdom
N_204_R	N	204	ERR5341422	28883	G	C	0,999453	2021-02-08	United Kingdom
N_235_F	N	235	ERR5341422	28977	C	T	0,999424	2021-02-08	United Kingdom
ORF10_29_*	ORF10	29	ERR5341422	29642	C	T	0,999602	2021-02-08	United Kingdom
ORF1ab_498_V	ORF1ab	498	ERR5341436	1758	C	T	0,999128	2021-02-14	United Kingdom
ORF1ab_1001_I	ORF1ab	1001	ERR5341436	3267	C	T	1	2021-02-14	United Kingdom
ORF1ab_1708_D	ORF1ab	1708	ERR5341436	5388	C	A	1	2021-02-14	United Kingdom
ORF1ab_2230_T	ORF1ab	2230	ERR5341436	6954	T	C	0,999903	2021-02-14	United Kingdom
ORF1ab_3674_NA	ORF1ab	3674	ERR5341436	11287	G	-TCTGGTTTT	0,998969	2021-02-14	United Kingdom
ORF1ab_314_L	ORF1ab	314	ERR5341436	14408	C	T	1	2021-02-14	United Kingdom
S_68_NA	S	68	ERR5341436	21764	A	-TACATG	0,999047	2021-02-14	United Kingdom
S_143_NA	S	143	ERR5341436	21990	T	-TTA	0,99844	2021-02-14	United Kingdom
S_501_Y	S	501	ERR5341436	23063	A	T	0,999725	2021-02-14	United Kingdom
S_570_D	S	570	ERR5341436	23271	C	A	0,999902	2021-02-14	United Kingdom
S_614_G	S	614	ERR5341436	23403	A	G	0,99981	2021-02-14	United Kingdom
S_681_H	S	681	ERR5341436	23604	C	A	0,999865	2021-02-14	United Kingdom
S_716_I	S	716	ERR5341436	23709	C	T	1	2021-02-14	United Kingdom
S_982_A	S	982	ERR5341436	24506	T	G	0,999768	2021-02-14	United Kingdom
S_1118_H	S	1118	ERR5341436	24914	G	C	1	2021-02-14	United Kingdom
S_1214_G	S	1214	ERR5341436	25202	T	G	0,198276	2021-02-14	United Kingdom
ORF8_27_*	ORF8	27	ERR5341436	27972	C	T	1	2021-02-14	United Kingdom
ORF8_52_I	ORF8	52	ERR5341436	28048	G	T	0,999576	2021-02-14	United Kingdom
ORF8_68_*	ORF8	68	ERR5341436	28095	A	T	0,999371	2021-02-14	United Kingdom
ORF8_73_C	ORF8	73	ERR5341436	28111	A	G	0,999927	2021-02-14	United Kingdom
N_3_H	N	3	ERR5341436	28280	G	C	0,999292	2021-02-14	United Kingdom
N_3_V	N	3	ERR5341436	28281	A	T	0,999787	2021-02-14	United Kingdom
N_3_E	N	3	ERR5341436	28282	T	A	0,999788	2021-02-14	United Kingdom
N_203_K	N	203	ERR5341436	28881	G	A	0,997162	2021-02-14	United Kingdom
N_204_R	N	204	ERR5341436	28883	G	C	1	2021-02-14	United Kingdom
N_235_F	N	235	ERR5341436	28977	C	T	0,999748	2021-02-14	United Kingdom
ORF1ab_48_E	ORF1ab	48	ERR5341440	409	T	A	0,327887	2021-02-14	United Kingdom
ORF1ab_247_R	ORF1ab	247	ERR5341440	1005	A	G	1	2021-02-14	United Kingdom
ORF1ab_1001_I	ORF1ab	1001	ERR5341440	3267	C	T	1	2021-02-14	United Kingdom
ORF1ab_1708_D	ORF1ab	1708	ERR5341440	5388	C	A	1	2021-02-14	United Kingdom
ORF1ab_2230_T	ORF1ab	2230	ERR5341440	6954	T	C	0,999878	2021-02-14	United Kingdom
ORF1ab_3674_NA	ORF1ab	3674	ERR5341440	11287	G	-TCTGGTTTT	0,999476	2021-02-14	United Kingdom
ORF1ab_314_L	ORF1ab	314	ERR5341440	14408	C	T	1	2021-02-14	United Kingdom
ORF1ab_773_L	ORF1ab	773	ERR5341440	15784	T	C	0,999684	2021-02-14	United Kingdom
S_68_NA	S	68	ERR5341440	21764	A	-TACATG	0,998727	2021-02-14	United Kingdom
S_95_I	S	95	ERR5341440	21846	C	T	0,999636	2021-02-14	United Kingdom
S_143_NA	S	143	ERR5341440	21990	T	-TTA	0,997866	2021-02-14	United Kingdom
S_216_F	S	216	ERR5341440	22208	C	T	0,99961	2021-02-14	United Kingdom
S_501_Y	S	501	ERR5341440	23063	A	T	0,999613	2021-02-14	United Kingdom
S_570_D	S	570	ERR5341440	23271	C	A	0,999906	2021-02-14	United Kingdom
S_614_G	S	614	ERR5341440	23403	A	G	0,999725	2021-02-14	United Kingdom
S_681_H	S	681	ERR5341440	23604	C	A	0,999879	2021-02-14	United Kingdom
S_716_I	S	716	ERR5341440	23709	C	T	0,999762	2021-02-14	United Kingdom
S_982_A	S	982	ERR5341440	24506	T	G	0,999922	2021-02-14	United Kingdom
S_1118_H	S	1118	ERR5341440	24914	G	C	1	2021-02-14	United Kingdom
S_1214_G	S	1214	ERR5341440	25202	T	G	0,210106	2021-02-14	United Kingdom
ORF8_27_*	ORF8	27	ERR5341440	27972	C	T	0,999519	2021-02-14	United Kingdom
ORF8_52_I	ORF8	52	ERR5341440	28048	G	T	0,99977	2021-02-14	United Kingdom
ORF8_73_C	ORF8	73	ERR5341440	28111	A	G	0,999496	2021-02-14	United Kingdom
N_3_H	N	3	ERR5341440	28280	G	C	1	2021-02-14	United Kingdom
N_3_V	N	3	ERR5341440	28281	A	T	0,999874	2021-02-14	United Kingdom
N_3_E	N	3	ERR5341440	28282	T	A	0,999664	2021-02-14	United Kingdom
N_203_K	N	203	ERR5341440	28881	G	A	0,997559	2021-02-14	United Kingdom
N_204_R	N	204	ERR5341440	28883	G	C	1	2021-02-14	United Kingdom
N_235_F	N	235	ERR5341440	28977	C	T	0,999489	2021-02-14	United Kingdom
ORF1ab_1001_I	ORF1ab	1001	ERR5341443	3267	C	T	0,999918	2021-02-14	United Kingdom
ORF1ab_1611_S	ORF1ab	1611	ERR5341443	5097	A	G	0,999785	2021-02-14	United Kingdom
ORF1ab_1708_D	ORF1ab	1708	ERR5341443	5388	C	A	1	2021-02-14	United Kingdom
ORF1ab_2230_T	ORF1ab	2230	ERR5341443	6954	T	C	0,999829	2021-02-14	United Kingdom
ORF1ab_3674_NA	ORF1ab	3674	ERR5341443	11287	G	-TCTGGTTTT	0,997248	2021-02-14	United Kingdom
ORF1ab_3966_R	ORF1ab	3966	ERR5341443	12162	A	G	0,999602	2021-02-14	United Kingdom
ORF1ab_314_L	ORF1ab	314	ERR5341443	14408	C	T	0,999825	2021-02-14	United Kingdom
ORF1ab_1383_R	ORF1ab	1383	ERR5341443	17615	A	G	1	2021-02-14	United Kingdom
S_68_NA	S	68	ERR5341443	21764	A	-TACATG	0,994469	2021-02-14	United Kingdom
S_143_NA	S	143	ERR5341443	21990	T	-TTA	0,999279	2021-02-14	United Kingdom
S_501_Y	S	501	ERR5341443	23063	A	T	1	2021-02-14	United Kingdom
S_570_D	S	570	ERR5341443	23271	C	A	0,999808	2021-02-14	United Kingdom
S_614_G	S	614	ERR5341443	23403	A	G	0,99969	2021-02-14	United Kingdom
S_681_H	S	681	ERR5341443	23604	C	A	1	2021-02-14	United Kingdom
S_716_I	S	716	ERR5341443	23709	C	T	0,999525	2021-02-14	United Kingdom
S_982_A	S	982	ERR5341443	24506	T	G	1	2021-02-14	United Kingdom
S_1118_H	S	1118	ERR5341443	24914	G	C	0,999871	2021-02-14	United Kingdom
S_1214_G	S	1214	ERR5341443	25202	T	G	0,212744	2021-02-14	United Kingdom
ORF8_27_*	ORF8	27	ERR5341443	27972	C	T	1	2021-02-14	United Kingdom
ORF8_52_I	ORF8	52	ERR5341443	28048	G	T	1	2021-02-14	United Kingdom
ORF8_73_C	ORF8	73	ERR5341443	28111	A	G	0,999874	2021-02-14	United Kingdom
N_3_H	N	3	ERR5341443	28280	G	C	0,999967	2021-02-14	United Kingdom
N_3_V	N	3	ERR5341443	28281	A	T	0,999378	2021-02-14	United Kingdom
N_3_E	N	3	ERR5341443	28282	T	A	0,999739	2021-02-14	United Kingdom
N_203_K	N	203	ERR5341443	28881	G	A	0,997199	2021-02-14	United Kingdom
N_204_R	N	204	ERR5341443	28883	G	C	0,999365	2021-02-14	United Kingdom
N_235_F	N	235	ERR5341443	28977	C	T	0,999562	2021-02-14	United Kingdom
ORF1ab_3577_N	ORF1ab	3577	ERR5341444	10996	G	T	1	2021-02-14	United Kingdom
ORF1ab_314_L	ORF1ab	314	ERR5341444	14408	C	T	1	2021-02-14	United Kingdom
S_222_V	S	222	ERR5341444	22227	C	T	0,999872	2021-02-14	United Kingdom
S_262_S	S	262	ERR5341444	22346	G	T	0,99984	2021-02-14	United Kingdom
S_614_G	S	614	ERR5341444	23403	A	G	0,999889	2021-02-14	United Kingdom
S_1214_G	S	1214	ERR5341444	25202	T	G	0,235897	2021-02-14	United Kingdom
N_220_V	N	220	ERR5341444	28932	C	T	0,999671	2021-02-14	United Kingdom
ORF10_30_L	ORF10	30	ERR5341444	29645	G	T	0,999935	2021-02-14	United Kingdom
ORF1ab_1001_I	ORF1ab	1001	ERR5341448	3267	C	T	0,999791	2021-02-14	United Kingdom
ORF1ab_1240_I	ORF1ab	1240	ERR5341448	3984	C	T	0,999944	2021-02-14	United Kingdom
ORF1ab_1428_E	ORF1ab	1428	ERR5341448	4547	A	G	0,999736	2021-02-14	United Kingdom
ORF1ab_1708_D	ORF1ab	1708	ERR5341448	5388	C	A	1	2021-02-14	United Kingdom
ORF1ab_2230_T	ORF1ab	2230	ERR5341448	6954	T	C	0,999947	2021-02-14	United Kingdom
ORF1ab_3674_NA	ORF1ab	3674	ERR5341448	11287	G	-TCTGGTTTT	0,998241	2021-02-14	United Kingdom
ORF1ab_4398_L	ORF1ab	4398	ERR5341448	13458	C	T	0,999696	2021-02-14	United Kingdom
ORF1ab_314_L	ORF1ab	314	ERR5341448	14408	C	T	0,999141	2021-02-14	United Kingdom
S_68_NA	S	68	ERR5341448	21764	A	-TACATG	0,996699	2021-02-14	United Kingdom
S_143_NA	S	143	ERR5341448	21990	T	-TTA	0,998775	2021-02-14	United Kingdom
S_501_Y	S	501	ERR5341448	23063	A	T	0,999158	2021-02-14	United Kingdom
S_570_D	S	570	ERR5341448	23271	C	A	0,99976	2021-02-14	United Kingdom
S_614_G	S	614	ERR5341448	23403	A	G	0,999707	2021-02-14	United Kingdom
S_681_H	S	681	ERR5341448	23604	C	A	1	2021-02-14	United Kingdom
S_716_I	S	716	ERR5341448	23709	C	T	1	2021-02-14	United Kingdom
S_831_V	S	831	ERR5341448	24054	C	T	0,99933	2021-02-14	United Kingdom
S_982_A	S	982	ERR5341448	24506	T	G	0,999613	2021-02-14	United Kingdom
S_1118_H	S	1118	ERR5341448	24914	G	C	1	2021-02-14	United Kingdom
S_1214_G	S	1214	ERR5341448	25202	T	G	0,221888	2021-02-14	United Kingdom
ORF3a_108_F	ORF3a	108	ERR5341448	25714	C	T	0,152242	2021-02-14	United Kingdom
ORF3a_147_F	ORF3a	147	ERR5341448	25831	C	T	0,999678	2021-02-14	United Kingdom
ORF8_27_*	ORF8	27	ERR5341448	27972	C	T	0,99982	2021-02-14	United Kingdom
ORF8_52_I	ORF8	52	ERR5341448	28048	G	T	0,999824	2021-02-14	United Kingdom
ORF8_73_C	ORF8	73	ERR5341448	28111	A	G	0,999954	2021-02-14	United Kingdom
N_3_H	N	3	ERR5341448	28280	G	C	0,999803	2021-02-14	United Kingdom
N_3_V	N	3	ERR5341448	28281	A	T	0,999852	2021-02-14	United Kingdom
N_3_E	N	3	ERR5341448	28282	T	A	0,999901	2021-02-14	United Kingdom
N_25_D	N	25	ERR5341448	28347	G	A	0,999664	2021-02-14	United Kingdom
N_203_K	N	203	ERR5341448	28881	G	A	0,997459	2021-02-14	United Kingdom
N_204_R	N	204	ERR5341448	28883	G	C	0,999883	2021-02-14	United Kingdom
N_235_F	N	235	ERR5341448	28977	C	T	0,999488	2021-02-14	United Kingdom
N_383_S	N	383	ERR5341448	29420	C	T	0,999801	2021-02-14	United Kingdom
ORF1ab_730_F	ORF1ab	730	ERR5341453	2453	C	T	0,998551	2021-02-14	United Kingdom
ORF1ab_1001_I	ORF1ab	1001	ERR5341453	3267	C	T	0,999909	2021-02-14	United Kingdom
ORF1ab_1708_D	ORF1ab	1708	ERR5341453	5388	C	A	1	2021-02-14	United Kingdom
ORF1ab_2114_F	ORF1ab	2114	ERR5341453	6606	C	T	1	2021-02-14	United Kingdom
ORF1ab_2230_T	ORF1ab	2230	ERR5341453	6954	T	C	0,999564	2021-02-14	United Kingdom
ORF1ab_3674_NA	ORF1ab	3674	ERR5341453	11287	G	-TCTGGTTTT	0,998841	2021-02-14	United Kingdom
ORF1ab_314_L	ORF1ab	314	ERR5341453	14408	C	T	0,997024	2021-02-14	United Kingdom
ORF1ab_1555_I	ORF1ab	1555	ERR5341453	18131	C	T	0,999084	2021-02-14	United Kingdom
ORF1ab_2687_V	ORF1ab	2687	ERR5341453	21526	A	G	0,999897	2021-02-14	United Kingdom
S_68_NA	S	68	ERR5341453	21764	A	-TACATG	0,997422	2021-02-14	United Kingdom
S_143_NA	S	143	ERR5341453	21990	T	-TTA	0,99777	2021-02-14	United Kingdom
S_501_Y	S	501	ERR5341453	23063	A	T	0,999719	2021-02-14	United Kingdom
S_570_D	S	570	ERR5341453	23271	C	A	0,999904	2021-02-14	United Kingdom
S_614_G	S	614	ERR5341453	23403	A	G	0,999907	2021-02-14	United Kingdom
S_681_H	S	681	ERR5341453	23604	C	A	0,999619	2021-02-14	United Kingdom
S_716_I	S	716	ERR5341453	23709	C	T	0,999747	2021-02-14	United Kingdom
S_982_A	S	982	ERR5341453	24506	T	G	1	2021-02-14	United Kingdom
S_1118_H	S	1118	ERR5341453	24914	G	C	0,999863	2021-02-14	United Kingdom
S_1214_G	S	1214	ERR5341453	25202	T	G	0,256803	2021-02-14	United Kingdom
ORF8_27_*	ORF8	27	ERR5341453	27972	C	T	0,999641	2021-02-14	United Kingdom
ORF8_52_I	ORF8	52	ERR5341453	28048	G	T	1	2021-02-14	United Kingdom
ORF8_73_C	ORF8	73	ERR5341453	28111	A	G	0,99961	2021-02-14	United Kingdom
N_3_H	N	3	ERR5341453	28280	G	C	0,999718	2021-02-14	United Kingdom
N_3_V	N	3	ERR5341453	28281	A	T	0,999575	2021-02-14	United Kingdom
N_3_E	N	3	ERR5341453	28282	T	A	0,999859	2021-02-14	United Kingdom
N_203_K	N	203	ERR5341453	28881	G	A	0,998088	2021-02-14	United Kingdom
N_204_R	N	204	ERR5341453	28883	G	C	0,999814	2021-02-14	United Kingdom
N_235_F	N	235	ERR5341453	28977	C	T	0,999797	2021-02-14	United Kingdom
ORF1ab_971_L	ORF1ab	971	ERR5341454	3177	C	T	0,999704	2021-02-14	United Kingdom
ORF1ab_1001_I	ORF1ab	1001	ERR5341454	3267	C	T	0,999817	2021-02-14	United Kingdom
ORF1ab_1708_D	ORF1ab	1708	ERR5341454	5388	C	A	1	2021-02-14	United Kingdom
ORF1ab_2230_T	ORF1ab	2230	ERR5341454	6954	T	C	0,999742	2021-02-14	United Kingdom
ORF1ab_3603_NA	ORF1ab	3603	ERR5341454	11074	C	+T	0,0657618	2021-02-14	United Kingdom
ORF1ab_3606_NA	ORF1ab	3606	ERR5341454	11082	T	-G	0,0950474	2021-02-14	United Kingdom
ORF1ab_3606_F	ORF1ab	3606	ERR5341454	11083	G	T	0,999871	2021-02-14	United Kingdom
ORF1ab_3674_NA	ORF1ab	3674	ERR5341454	11287	G	-TCTGGTTTT	0,994006	2021-02-14	United Kingdom
S_68_NA	S	68	ERR5341454	21764	A	-TACATG	0,998227	2021-02-14	United Kingdom
S_143_NA	S	143	ERR5341454	21990	T	-TTA	0,998775	2021-02-14	United Kingdom
S_501_Y	S	501	ERR5341454	23063	A	T	0,999491	2021-02-14	United Kingdom
S_570_D	S	570	ERR5341454	23271	C	A	0,999628	2021-02-14	United Kingdom
S_614_G	S	614	ERR5341454	23403	A	G	1	2021-02-14	United Kingdom
S_681_H	S	681	ERR5341454	23604	C	A	0,999125	2021-02-14	United Kingdom
S_716_I	S	716	ERR5341454	23709	C	T	1	2021-02-14	United Kingdom
S_982_A	S	982	ERR5341454	24506	T	G	0,999632	2021-02-14	United Kingdom
S_1118_H	S	1118	ERR5341454	24914	G	C	0,998933	2021-02-14	United Kingdom
S_1214_G	S	1214	ERR5341454	25202	T	G	0,167647	2021-02-14	United Kingdom
ORF7b_32_F	ORF7b	32	ERR5341454	27849	C	T	1	2021-02-14	United Kingdom
ORF8_27_*	ORF8	27	ERR5341454	27972	C	T	1	2021-02-14	United Kingdom
ORF8_52_I	ORF8	52	ERR5341454	28048	G	T	1	2021-02-14	United Kingdom
ORF8_73_C	ORF8	73	ERR5341454	28111	A	G	0,999595	2021-02-14	United Kingdom
N_3_H	N	3	ERR5341454	28280	G	C	0,999926	2021-02-14	United Kingdom
N_3_V	N	3	ERR5341454	28281	A	T	0,999851	2021-02-14	United Kingdom
N_3_E	N	3	ERR5341454	28282	T	A	0,999702	2021-02-14	United Kingdom
N_203_K	N	203	ERR5341454	28881	G	A	0,994264	2021-02-14	United Kingdom
N_204_R	N	204	ERR5341454	28883	G	C	1	2021-02-14	United Kingdom
N_235_F	N	235	ERR5341454	28977	C	T	1	2021-02-14	United Kingdom
ORF1ab_281_L	ORF1ab	281	ERR5341456	1106	A	C	1	2021-02-14	United Kingdom
ORF1ab_730_F	ORF1ab	730	ERR5341456	2453	C	T	0,999602	2021-02-14	United Kingdom
ORF1ab_1001_I	ORF1ab	1001	ERR5341456	3267	C	T	1	2021-02-14	United Kingdom
ORF1ab_1708_D	ORF1ab	1708	ERR5341456	5388	C	A	1	2021-02-14	United Kingdom
ORF1ab_2230_T	ORF1ab	2230	ERR5341456	6954	T	C	0,999899	2021-02-14	United Kingdom
ORF1ab_2311_F	ORF1ab	2311	ERR5341456	7196	A	T	0,310212	2021-02-14	United Kingdom
ORF1ab_2314_L	ORF1ab	2314	ERR5341456	7205	T	C	0,307102	2021-02-14	United Kingdom
ORF1ab_3351_R	ORF1ab	3351	ERR5341456	10317	A	G	0,999611	2021-02-14	United Kingdom
ORF1ab_3674_NA	ORF1ab	3674	ERR5341456	11287	G	-TCTGGTTTT	0,998581	2021-02-14	United Kingdom
ORF1ab_4289_R	ORF1ab	4289	ERR5341456	13131	A	G	0,999865	2021-02-14	United Kingdom
ORF1ab_314_L	ORF1ab	314	ERR5341456	14408	C	T	1	2021-02-14	United Kingdom
ORF1ab_2434_L	ORF1ab	2434	ERR5341456	20768	C	T	0,0785385	2021-02-14	United Kingdom
S_68_NA	S	68	ERR5341456	21764	A	-TACATG	0,997445	2021-02-14	United Kingdom
S_143_NA	S	143	ERR5341456	21990	T	-TTA	0,999375	2021-02-14	United Kingdom
S_501_Y	S	501	ERR5341456	23063	A	T	0,999708	2021-02-14	United Kingdom
S_570_D	S	570	ERR5341456	23271	C	A	0,999653	2021-02-14	United Kingdom
S_614_G	S	614	ERR5341456	23403	A	G	0,99955	2021-02-14	United Kingdom
S_638_I	S	638	ERR5341456	23475	C	T	0,999872	2021-02-14	United Kingdom
S_681_H	S	681	ERR5341456	23604	C	A	0,999852	2021-02-14	United Kingdom
S_716_I	S	716	ERR5341456	23709	C	T	0,999706	2021-02-14	United Kingdom
S_982_A	S	982	ERR5341456	24506	T	G	0,999883	2021-02-14	United Kingdom
S_1118_H	S	1118	ERR5341456	24914	G	C	0,999553	2021-02-14	United Kingdom
S_1214_G	S	1214	ERR5341456	25202	T	G	0,146893	2021-02-14	United Kingdom
ORF8_27_*	ORF8	27	ERR5341456	27972	C	T	1	2021-02-14	United Kingdom
ORF8_52_I	ORF8	52	ERR5341456	28048	G	T	1	2021-02-14	United Kingdom
ORF8_73_C	ORF8	73	ERR5341456	28111	A	G	0,99944	2021-02-14	United Kingdom
N_3_H	N	3	ERR5341456	28280	G	C	1	2021-02-14	United Kingdom
N_3_V	N	3	ERR5341456	28281	A	T	0,999831	2021-02-14	United Kingdom
N_3_E	N	3	ERR5341456	28282	T	A	0,999719	2021-02-14	United Kingdom
N_203_K	N	203	ERR5341456	28881	G	A	0,99667	2021-02-14	United Kingdom
N_204_R	N	204	ERR5341456	28883	G	C	1	2021-02-14	United Kingdom
N_235_F	N	235	ERR5341456	28977	C	T	1	2021-02-14	United Kingdom
ORF1ab_971_L	ORF1ab	971	ERR5341458	3177	C	T	0,999947	2021-02-14	United Kingdom
ORF1ab_1001_I	ORF1ab	1001	ERR5341458	3267	C	T	0,999837	2021-02-14	United Kingdom
ORF1ab_1708_D	ORF1ab	1708	ERR5341458	5388	C	A	1	2021-02-14	United Kingdom
ORF1ab_2230_T	ORF1ab	2230	ERR5341458	6954	T	C	0,999806	2021-02-14	United Kingdom
ORF1ab_3674_NA	ORF1ab	3674	ERR5341458	11287	G	-TCTGGTTTT	0,992749	2021-02-14	United Kingdom
ORF1ab_314_L	ORF1ab	314	ERR5341458	14408	C	T	1	2021-02-14	United Kingdom
S_68_NA	S	68	ERR5341458	21764	A	-TACATG	0,996735	2021-02-14	United Kingdom
S_143_NA	S	143	ERR5341458	21990	T	-TTA	0,997975	2021-02-14	United Kingdom
S_501_Y	S	501	ERR5341458	23063	A	T	0,999623	2021-02-14	United Kingdom
S_570_D	S	570	ERR5341458	23271	C	A	1	2021-02-14	United Kingdom
S_614_G	S	614	ERR5341458	23403	A	G	0,99982	2021-02-14	United Kingdom
S_681_H	S	681	ERR5341458	23604	C	A	0,999922	2021-02-14	United Kingdom
S_716_I	S	716	ERR5341458	23709	C	T	0,999845	2021-02-14	United Kingdom
S_982_A	S	982	ERR5341458	24506	T	G	0,999863	2021-02-14	United Kingdom
S_1118_H	S	1118	ERR5341458	24914	G	C	0,999922	2021-02-14	United Kingdom
S_1214_G	S	1214	ERR5341458	25202	T	G	0,160508	2021-02-14	United Kingdom
ORF3a_61_Q	ORF3a	61	ERR5341458	25573	A	C	0,999676	2021-02-14	United Kingdom
ORF3a_61_I	ORF3a	61	ERR5341458	25574	A	T	0,999629	2021-02-14	United Kingdom
ORF8_27_*	ORF8	27	ERR5341458	27972	C	T	0,999848	2021-02-14	United Kingdom
ORF8_52_I	ORF8	52	ERR5341458	28048	G	T	1	2021-02-14	United Kingdom
ORF8_73_C	ORF8	73	ERR5341458	28111	A	G	0,999792	2021-02-14	United Kingdom
N_3_H	N	3	ERR5341458	28280	G	C	0,999883	2021-02-14	United Kingdom
N_3_V	N	3	ERR5341458	28281	A	T	0,999804	2021-02-14	United Kingdom
N_3_E	N	3	ERR5341458	28282	T	A	0,999922	2021-02-14	United Kingdom
N_203_K	N	203	ERR5341458	28881	G	A	0,998041	2021-02-14	United Kingdom
N_204_R	N	204	ERR5341458	28883	G	C	1	2021-02-14	United Kingdom
N_235_F	N	235	ERR5341458	28977	C	T	0,999154	2021-02-14	United Kingdom
ORF1ab_1001_I	ORF1ab	1001	ERR5341460	3267	C	T	0,999881	2021-02-14	United Kingdom
ORF1ab_1708_D	ORF1ab	1708	ERR5341460	5388	C	A	1	2021-02-14	United Kingdom
ORF1ab_2230_T	ORF1ab	2230	ERR5341460	6954	T	C	0,999894	2021-02-14	United Kingdom
ORF1ab_2780_L	ORF1ab	2780	ERR5341460	8603	T	C	0,999638	2021-02-14	United Kingdom
ORF1ab_3674_NA	ORF1ab	3674	ERR5341460	11287	G	-TCTGGTTTT	0,99823	2021-02-14	United Kingdom
ORF1ab_314_L	ORF1ab	314	ERR5341460	14408	C	T	0,99933	2021-02-14	United Kingdom
ORF1ab_1383_R	ORF1ab	1383	ERR5341460	17615	A	G	0,999659	2021-02-14	United Kingdom
S_68_NA	S	68	ERR5341460	21764	A	-TACATG	0,997835	2021-02-14	United Kingdom
S_143_NA	S	143	ERR5341460	21990	T	-TTA	0,997959	2021-02-14	United Kingdom
S_501_Y	S	501	ERR5341460	23063	A	T	0,999454	2021-02-14	United Kingdom
S_570_D	S	570	ERR5341460	23271	C	A	1	2021-02-14	United Kingdom
S_614_G	S	614	ERR5341460	23403	A	G	1	2021-02-14	United Kingdom
S_681_H	S	681	ERR5341460	23604	C	A	1	2021-02-14	United Kingdom
S_716_I	S	716	ERR5341460	23709	C	T	0,999586	2021-02-14	United Kingdom
S_982_A	S	982	ERR5341460	24506	T	G	0,999455	2021-02-14	United Kingdom
S_1118_H	S	1118	ERR5341460	24914	G	C	1	2021-02-14	United Kingdom
ORF3a_15_F	ORF3a	15	ERR5341460	25437	G	T	0,999771	2021-02-14	United Kingdom
ORF8_27_*	ORF8	27	ERR5341460	27972	C	T	0,999315	2021-02-14	United Kingdom
ORF8_52_I	ORF8	52	ERR5341460	28048	G	T	1	2021-02-14	United Kingdom
ORF8_73_C	ORF8	73	ERR5341460	28111	A	G	0,99977	2021-02-14	United Kingdom
N_3_H	N	3	ERR5341460	28280	G	C	0,999789	2021-02-14	United Kingdom
N_3_V	N	3	ERR5341460	28281	A	T	1	2021-02-14	United Kingdom
N_3_E	N	3	ERR5341460	28282	T	A	0,999578	2021-02-14	United Kingdom
N_203_K	N	203	ERR5341460	28881	G	A	0,996194	2021-02-14	United Kingdom
N_204_R	N	204	ERR5341460	28883	G	C	0,999777	2021-02-14	United Kingdom
N_235_F	N	235	ERR5341460	28977	C	T	0,999446	2021-02-14	United Kingdom
ORF1ab_656_V	ORF1ab	656	ERR5341462	2232	C	T	0,999622	2021-02-14	United Kingdom
ORF1ab_730_F	ORF1ab	730	ERR5341462	2453	C	T	0,999454	2021-02-14	United Kingdom
ORF1ab_1001_I	ORF1ab	1001	ERR5341462	3267	C	T	1	2021-02-14	United Kingdom
ORF1ab_1708_D	ORF1ab	1708	ERR5341462	5388	C	A	0,999518	2021-02-14	United Kingdom
ORF1ab_2075_V	ORF1ab	2075	ERR5341462	6488	A	G	0,999842	2021-02-14	United Kingdom
ORF1ab_2230_T	ORF1ab	2230	ERR5341462	6954	T	C	0,999824	2021-02-14	United Kingdom
ORF1ab_3674_NA	ORF1ab	3674	ERR5341462	11287	G	-TCTGGTTTT	0,99789	2021-02-14	United Kingdom
ORF1ab_314_L	ORF1ab	314	ERR5341462	14408	C	T	0,999402	2021-02-14	United Kingdom
S_68_NA	S	68	ERR5341462	21764	A	-TACATG	0,997538	2021-02-14	United Kingdom
S_143_NA	S	143	ERR5341462	21990	T	-TTA	0,998859	2021-02-14	United Kingdom
S_354_D	S	354	ERR5341462	22622	A	G	0,999663	2021-02-14	United Kingdom
S_501_Y	S	501	ERR5341462	23063	A	T	0,999639	2021-02-14	United Kingdom
S_570_D	S	570	ERR5341462	23271	C	A	1	2021-02-14	United Kingdom
S_614_G	S	614	ERR5341462	23403	A	G	0,999807	2021-02-14	United Kingdom
S_681_H	S	681	ERR5341462	23604	C	A	0,999766	2021-02-14	United Kingdom
S_716_I	S	716	ERR5341462	23709	C	T	0,999846	2021-02-14	United Kingdom
S_982_A	S	982	ERR5341462	24506	T	G	0,999788	2021-02-14	United Kingdom
S_1118_H	S	1118	ERR5341462	24914	G	C	1	2021-02-14	United Kingdom
S_1214_G	S	1214	ERR5341462	25202	T	G	0,260788	2021-02-14	United Kingdom
ORF8_27_*	ORF8	27	ERR5341462	27972	C	T	0,999475	2021-02-14	United Kingdom
ORF8_52_I	ORF8	52	ERR5341462	28048	G	T	0,999898	2021-02-14	United Kingdom
ORF8_73_C	ORF8	73	ERR5341462	28111	A	G	0,999746	2021-02-14	United Kingdom
N_3_H	N	3	ERR5341462	28280	G	C	1	2021-02-14	United Kingdom
N_3_V	N	3	ERR5341462	28281	A	T	0,999922	2021-02-14	United Kingdom
N_3_E	N	3	ERR5341462	28282	T	A	0,999845	2021-02-14	United Kingdom
N_203_K	N	203	ERR5341462	28881	G	A	0,997355	2021-02-14	United Kingdom
N_204_R	N	204	ERR5341462	28883	G	C	1	2021-02-14	United Kingdom
N_235_F	N	235	ERR5341462	28977	C	T	0,999601	2021-02-14	United Kingdom
ORF1ab_318_L	ORF1ab	318	ERR5341463	1218	C	T	1	2021-02-14	United Kingdom
ORF1ab_1001_I	ORF1ab	1001	ERR5341463	3267	C	T	1	2021-02-14	United Kingdom
ORF1ab_1314_V	ORF1ab	1314	ERR5341463	4206	C	T	1	2021-02-14	United Kingdom
ORF1ab_2230_T	ORF1ab	2230	ERR5341463	6954	T	C	1	2021-02-14	United Kingdom
ORF1ab_3674_NA	ORF1ab	3674	ERR5341463	11287	G	-TCTGGTTTT	0,999789	2021-02-14	United Kingdom
S_68_NA	S	68	ERR5341463	21764	A	-TACATG	0,998646	2021-02-14	United Kingdom
S_143_NA	S	143	ERR5341463	21990	T	-TTA	0,999111	2021-02-14	United Kingdom
S_501_Y	S	501	ERR5341463	23063	A	T	1	2021-02-14	United Kingdom
S_570_D	S	570	ERR5341463	23271	C	A	1	2021-02-14	United Kingdom
S_614_G	S	614	ERR5341463	23403	A	G	0,999436	2021-02-14	United Kingdom
S_681_H	S	681	ERR5341463	23604	C	A	1	2021-02-14	United Kingdom
S_716_I	S	716	ERR5341463	23709	C	T	1	2021-02-14	United Kingdom
S_982_A	S	982	ERR5341463	24506	T	G	1	2021-02-14	United Kingdom
S_1118_H	S	1118	ERR5341463	24914	G	C	1	2021-02-14	United Kingdom
ORF8_27_*	ORF8	27	ERR5341463	27972	C	T	1	2021-02-14	United Kingdom
ORF8_52_I	ORF8	52	ERR5341463	28048	G	T	1	2021-02-14	United Kingdom
ORF8_73_C	ORF8	73	ERR5341463	28111	A	G	1	2021-02-14	United Kingdom
N_3_H	N	3	ERR5341463	28280	G	C	0,999836	2021-02-14	United Kingdom
N_3_V	N	3	ERR5341463	28281	A	T	0,999835	2021-02-14	United Kingdom
N_3_E	N	3	ERR5341463	28282	T	A	0,999918	2021-02-14	United Kingdom
N_203_K	N	203	ERR5341463	28881	G	A	1	2021-02-14	United Kingdom
N_204_R	N	204	ERR5341463	28883	G	C	1	2021-02-14	United Kingdom
N_235_F	N	235	ERR5341463	28977	C	T	0,997207	2021-02-14	United Kingdom
ORF1ab_1001_I	ORF1ab	1001	ERR5341464	3267	C	T	0,999902	2021-02-14	United Kingdom
ORF1ab_1113_Y	ORF1ab	1113	ERR5341464	3602	C	T	0,999596	2021-02-14	United Kingdom
ORF1ab_1708_D	ORF1ab	1708	ERR5341464	5388	C	A	1	2021-02-14	United Kingdom
ORF1ab_2230_T	ORF1ab	2230	ERR5341464	6954	T	C	0,999557	2021-02-14	United Kingdom
ORF1ab_3674_NA	ORF1ab	3674	ERR5341464	11287	G	-TCTGGTTTT	0,998255	2021-02-14	United Kingdom
ORF1ab_314_L	ORF1ab	314	ERR5341464	14408	C	T	1	2021-02-14	United Kingdom
S_68_NA	S	68	ERR5341464	21764	A	-TACATG	0,995879	2021-02-14	United Kingdom
S_143_NA	S	143	ERR5341464	21990	T	-TTA	0,998133	2021-02-14	United Kingdom
S_501_Y	S	501	ERR5341464	23063	A	T	0,999887	2021-02-14	United Kingdom
S_570_D	S	570	ERR5341464	23271	C	A	0,999901	2021-02-14	United Kingdom
S_614_G	S	614	ERR5341464	23403	A	G	0,999808	2021-02-14	United Kingdom
S_677_H	S	677	ERR5341464	23593	G	T	0,999892	2021-02-14	United Kingdom
S_681_H	S	681	ERR5341464	23604	C	A	1	2021-02-14	United Kingdom
S_716_I	S	716	ERR5341464	23709	C	T	0,999791	2021-02-14	United Kingdom
S_982_A	S	982	ERR5341464	24506	T	G	0,999482	2021-02-14	United Kingdom
S_1118_H	S	1118	ERR5341464	24914	G	C	0,999687	2021-02-14	United Kingdom
S_1214_G	S	1214	ERR5341464	25202	T	G	0,159011	2021-02-14	United Kingdom
ORF8_27_*	ORF8	27	ERR5341464	27972	C	T	1	2021-02-14	United Kingdom
ORF8_52_I	ORF8	52	ERR5341464	28048	G	T	1	2021-02-14	United Kingdom
ORF8_73_C	ORF8	73	ERR5341464	28111	A	G	0,99994	2021-02-14	United Kingdom
N_3_H	N	3	ERR5341464	28280	G	C	0,999947	2021-02-14	United Kingdom
N_3_V	N	3	ERR5341464	28281	A	T	0,999947	2021-02-14	United Kingdom
N_3_E	N	3	ERR5341464	28282	T	A	0,999788	2021-02-14	United Kingdom
N_103_H	N	103	ERR5341464	28580	G	C	0,952352	2021-02-14	United Kingdom
N_203_K	N	203	ERR5341464	28881	G	A	0,999584	2021-02-14	United Kingdom
N_204_R	N	204	ERR5341464	28883	G	C	0,999398	2021-02-14	United Kingdom
N_235_F	N	235	ERR5341464	28977	C	T	1	2021-02-14	United Kingdom
ORF1ab_1001_I	ORF1ab	1001	ERR5341465	3267	C	T	0,999796	2021-02-14	United Kingdom
ORF1ab_1708_D	ORF1ab	1708	ERR5341465	5388	C	A	0,999606	2021-02-14	United Kingdom
ORF1ab_2230_T	ORF1ab	2230	ERR5341465	6954	T	C	0,999722	2021-02-14	United Kingdom
ORF1ab_3674_NA	ORF1ab	3674	ERR5341465	11287	G	-TCTGGTTTT	0,99856	2021-02-14	United Kingdom
ORF1ab_314_L	ORF1ab	314	ERR5341465	14408	C	T	1	2021-02-14	United Kingdom
S_18_F	S	18	ERR5341465	21614	C	T	1	2021-02-14	United Kingdom
S_68_NA	S	68	ERR5341465	21764	A	-TACATG	0,995149	2021-02-14	United Kingdom
S_143_NA	S	143	ERR5341465	21990	T	-TTA	0,998562	2021-02-14	United Kingdom
S_501_Y	S	501	ERR5341465	23063	A	T	0,999442	2021-02-14	United Kingdom
S_570_D	S	570	ERR5341465	23271	C	A	1	2021-02-14	United Kingdom
S_614_G	S	614	ERR5341465	23403	A	G	0,999932	2021-02-14	United Kingdom
S_681_H	S	681	ERR5341465	23604	C	A	0,999897	2021-02-14	United Kingdom
S_716_I	S	716	ERR5341465	23709	C	T	0,999898	2021-02-14	United Kingdom
S_982_A	S	982	ERR5341465	24506	T	G	1	2021-02-14	United Kingdom
S_1118_H	S	1118	ERR5341465	24914	G	C	0,999536	2021-02-14	United Kingdom
S_1214_G	S	1214	ERR5341465	25202	T	G	0,236277	2021-02-14	United Kingdom
ORF7a_4_NA	ORF7a	4	ERR5341465	27404	T	-TCTTTTCTTGGCACTGATAACACTCGCTACTTGTGAGCTTTATCACTACCAAGAGTG	0,997887	2021-02-14	United Kingdom
ORF8_27_*	ORF8	27	ERR5341465	27972	C	T	0,999645	2021-02-14	United Kingdom
ORF8_52_I	ORF8	52	ERR5341465	28048	G	T	0,999655	2021-02-14	United Kingdom
ORF8_73_C	ORF8	73	ERR5341465	28111	A	G	0,999857	2021-02-14	United Kingdom
N_3_H	N	3	ERR5341465	28280	G	C	0,999884	2021-02-14	United Kingdom
N_3_V	N	3	ERR5341465	28281	A	T	0,999942	2021-02-14	United Kingdom
N_3_E	N	3	ERR5341465	28282	T	A	0,99971	2021-02-14	United Kingdom
N_203_K	N	203	ERR5341465	28881	G	A	0,999181	2021-02-14	United Kingdom
N_204_R	N	204	ERR5341465	28883	G	C	0,999203	2021-02-14	United Kingdom
N_235_F	N	235	ERR5341465	28977	C	T	0,999659	2021-02-14	United Kingdom
ORF10_8_V	ORF10	8	ERR5341465	29580	C	T	0,99993	2021-02-14	United Kingdom
ORF1ab_36_*	ORF1ab	36	ERR5341467	371	G	T	0,0526316	2021-02-14	United Kingdom
ORF1ab_354_T	ORF1ab	354	ERR5341467	1325	G	A	0,0797721	2021-02-14	United Kingdom
ORF1ab_366_F	ORF1ab	366	ERR5341467	1361	G	T	0,0775862	2021-02-14	United Kingdom
ORF1ab_460_Y	ORF1ab	460	ERR5341467	1643	A	T	1	2021-02-14	United Kingdom
ORF1ab_1001_I	ORF1ab	1001	ERR5341467	3267	C	T	1	2021-02-14	United Kingdom
ORF1ab_1623_Y	ORF1ab	1623	ERR5341467	5132	A	T	0,105626	2021-02-14	United Kingdom
ORF1ab_2230_T	ORF1ab	2230	ERR5341467	6954	T	C	1	2021-02-14	United Kingdom
ORF1ab_2803_P	ORF1ab	2803	ERR5341467	8672	T	C	0,0585938	2021-02-14	United Kingdom
ORF1ab_3674_NA	ORF1ab	3674	ERR5341467	11287	G	-TCTGGTTTT	0,999453	2021-02-14	United Kingdom
ORF1ab_4177_*	ORF1ab	4177	ERR5341467	12794	G	T	0,0718232	2021-02-14	United Kingdom
ORF1ab_1223_L	ORF1ab	1223	ERR5341467	17135	C	T	0,996383	2021-02-14	United Kingdom
ORF1ab_1557_NA	ORF1ab	1557	ERR5341467	18138	C	-A	0,0590551	2021-02-14	United Kingdom
ORF1ab_2428_NA	ORF1ab	2428	ERR5341467	20751	T	-G	0,0503979	2021-02-14	United Kingdom
S_68_NA	S	68	ERR5341467	21764	A	-TACATG	0,997983	2021-02-14	United Kingdom
S_98_F	S	98	ERR5341467	21855	C	T	1	2021-02-14	United Kingdom
S_143_NA	S	143	ERR5341467	21990	T	-TTA	0,999207	2021-02-14	United Kingdom
S_501_Y	S	501	ERR5341467	23063	A	T	0,999175	2021-02-14	United Kingdom
S_550_S	S	550	ERR5341467	23210	G	A	0,0535164	2021-02-14	United Kingdom
S_570_D	S	570	ERR5341467	23271	C	A	1	2021-02-14	United Kingdom
S_614_G	S	614	ERR5341467	23403	A	G	0,999721	2021-02-14	United Kingdom
S_681_H	S	681	ERR5341467	23604	C	A	1	2021-02-14	United Kingdom
S_716_I	S	716	ERR5341467	23709	C	T	1	2021-02-14	United Kingdom
S_982_A	S	982	ERR5341467	24506	T	G	1	2021-02-14	United Kingdom
S_1118_H	S	1118	ERR5341467	24914	G	C	1	2021-02-14	United Kingdom
S_1214_G	S	1214	ERR5341467	25202	T	G	0,247788	2021-02-14	United Kingdom
ORF3a_171_L	ORF3a	171	ERR5341467	25904	C	T	1	2021-02-14	United Kingdom
ORF7a_37_F	ORF7a	37	ERR5341467	27503	C	T	0,999874	2021-02-14	United Kingdom
ORF8_27_*	ORF8	27	ERR5341467	27972	C	T	1	2021-02-14	United Kingdom
ORF8_52_I	ORF8	52	ERR5341467	28048	G	T	1	2021-02-14	United Kingdom
ORF8_68_*	ORF8	68	ERR5341467	28095	A	T	1	2021-02-14	United Kingdom
ORF8_73_C	ORF8	73	ERR5341467	28111	A	G	0,999769	2021-02-14	United Kingdom
ORF8_118_V	ORF8	118	ERR5341467	28245	T	G	0,999761	2021-02-14	United Kingdom
ORF8_119_NA	ORF8	119	ERR5341467	28250	T	+CTG	0,992293	2021-02-14	United Kingdom
ORF8_120_NA	ORF8	120	ERR5341467	28253	C	-A	0,999407	2021-02-14	United Kingdom
N_3_H	N	3	ERR5341467	28280	G	C	1	2021-02-14	United Kingdom
N_3_V	N	3	ERR5341467	28281	A	T	0,999922	2021-02-14	United Kingdom
N_3_E	N	3	ERR5341467	28282	T	A	0,999922	2021-02-14	United Kingdom
N_203_K	N	203	ERR5341467	28881	G	A	0,996203	2021-02-14	United Kingdom
N_204_R	N	204	ERR5341467	28883	G	C	1	2021-02-14	United Kingdom
N_235_F	N	235	ERR5341467	28977	C	T	1	2021-02-14	United Kingdom
ORF1ab_1001_I	ORF1ab	1001	ERR5341474	3267	C	T	0,999872	2021-02-14	United Kingdom
ORF1ab_1708_D	ORF1ab	1708	ERR5341474	5388	C	A	0,999103	2021-02-14	United Kingdom
ORF1ab_2230_T	ORF1ab	2230	ERR5341474	6954	T	C	0,999879	2021-02-14	United Kingdom
ORF1ab_3674_NA	ORF1ab	3674	ERR5341474	11287	G	-TCTGGTTTT	0,999705	2021-02-14	United Kingdom
ORF1ab_314_L	ORF1ab	314	ERR5341474	14408	C	T	1	2021-02-14	United Kingdom
ORF1ab_1383_R	ORF1ab	1383	ERR5341474	17615	A	G	0,999408	2021-02-14	United Kingdom
S_68_NA	S	68	ERR5341474	21764	A	-TACATG	0,99884	2021-02-14	United Kingdom
S_143_NA	S	143	ERR5341474	21990	T	-TTA	0,9982	2021-02-14	United Kingdom
S_501_Y	S	501	ERR5341474	23063	A	T	0,998094	2021-02-14	United Kingdom
S_570_D	S	570	ERR5341474	23271	C	A	0,999896	2021-02-14	United Kingdom
S_614_G	S	614	ERR5341474	23403	A	G	1	2021-02-14	United Kingdom
S_681_H	S	681	ERR5341474	23604	C	A	0,999711	2021-02-14	United Kingdom
S_716_I	S	716	ERR5341474	23709	C	T	1	2021-02-14	United Kingdom
S_982_A	S	982	ERR5341474	24506	T	G	0,999629	2021-02-14	United Kingdom
S_1118_H	S	1118	ERR5341474	24914	G	C	1	2021-02-14	United Kingdom
S_1214_G	S	1214	ERR5341474	25202	T	G	0,0540541	2021-02-14	United Kingdom
ORF8_27_*	ORF8	27	ERR5341474	27972	C	T	0,999648	2021-02-14	United Kingdom
ORF8_52_I	ORF8	52	ERR5341474	28048	G	T	1	2021-02-14	United Kingdom
ORF8_73_C	ORF8	73	ERR5341474	28111	A	G	0,999756	2021-02-14	United Kingdom
N_3_H	N	3	ERR5341474	28280	G	C	0,999945	2021-02-14	United Kingdom
N_3_V	N	3	ERR5341474	28281	A	T	0,999945	2021-02-14	United Kingdom
N_3_E	N	3	ERR5341474	28282	T	A	0,999889	2021-02-14	United Kingdom
N_203_K	N	203	ERR5341474	28881	G	A	0,998957	2021-02-14	United Kingdom
N_204_R	N	204	ERR5341474	28883	G	C	1	2021-02-14	United Kingdom
N_235_F	N	235	ERR5341474	28977	C	T	0,99962	2021-02-14	United Kingdom
ORF1ab_1001_I	ORF1ab	1001	ERR5341475	3267	C	T	1	2021-02-14	United Kingdom
ORF1ab_1113_Y	ORF1ab	1113	ERR5341475	3602	C	T	0,999753	2021-02-14	United Kingdom
ORF1ab_1324_Y	ORF1ab	1324	ERR5341475	4235	A	T	0,9989	2021-02-14	United Kingdom
ORF1ab_1708_D	ORF1ab	1708	ERR5341475	5388	C	A	1	2021-02-14	United Kingdom
ORF1ab_2230_T	ORF1ab	2230	ERR5341475	6954	T	C	0,999787	2021-02-14	United Kingdom
ORF1ab_3674_NA	ORF1ab	3674	ERR5341475	11287	G	-TCTGGTTTT	0,998668	2021-02-14	United Kingdom
ORF1ab_314_L	ORF1ab	314	ERR5341475	14408	C	T	0,999548	2021-02-14	United Kingdom
S_68_NA	S	68	ERR5341475	21764	A	-TACATG	0,998267	2021-02-14	United Kingdom
S_143_NA	S	143	ERR5341475	21990	T	-TTA	0,998301	2021-02-14	United Kingdom
S_501_Y	S	501	ERR5341475	23063	A	T	0,999748	2021-02-14	United Kingdom
S_570_D	S	570	ERR5341475	23271	C	A	1	2021-02-14	United Kingdom
S_614_G	S	614	ERR5341475	23403	A	G	0,999889	2021-02-14	United Kingdom
S_681_H	S	681	ERR5341475	23604	C	A	1	2021-02-14	United Kingdom
S_716_I	S	716	ERR5341475	23709	C	T	1	2021-02-14	United Kingdom
S_982_A	S	982	ERR5341475	24506	T	G	0,999731	2021-02-14	United Kingdom
S_1118_H	S	1118	ERR5341475	24914	G	C	1	2021-02-14	United Kingdom
S_1214_G	S	1214	ERR5341475	25202	T	G	0,15873	2021-02-14	United Kingdom
ORF8_27_*	ORF8	27	ERR5341475	27972	C	T	0,99962	2021-02-14	United Kingdom
ORF8_52_I	ORF8	52	ERR5341475	28048	G	T	1	2021-02-14	United Kingdom
ORF8_73_C	ORF8	73	ERR5341475	28111	A	G	0,999818	2021-02-14	United Kingdom
N_3_H	N	3	ERR5341475	28280	G	C	0,999904	2021-02-14	United Kingdom
N_3_V	N	3	ERR5341475	28281	A	T	0,999807	2021-02-14	United Kingdom
N_3_E	N	3	ERR5341475	28282	T	A	1	2021-02-14	United Kingdom
N_173_V	N	173	ERR5341475	28791	C	T	0,99813	2021-02-14	United Kingdom
N_203_K	N	203	ERR5341475	28881	G	A	0,999109	2021-02-14	United Kingdom
N_204_R	N	204	ERR5341475	28883	G	C	1	2021-02-14	United Kingdom
N_235_F	N	235	ERR5341475	28977	C	T	0,999766	2021-02-14	United Kingdom
ORF1ab_3577_N	ORF1ab	3577	ERR5341476	10996	G	T	1	2021-02-14	United Kingdom
ORF1ab_314_L	ORF1ab	314	ERR5341476	14408	C	T	1	2021-02-14	United Kingdom
S_222_V	S	222	ERR5341476	22227	C	T	0,999921	2021-02-14	United Kingdom
S_262_S	S	262	ERR5341476	22346	G	T	0,9997	2021-02-14	United Kingdom
S_614_G	S	614	ERR5341476	23403	A	G	0,99984	2021-02-14	United Kingdom
S_1214_G	S	1214	ERR5341476	25202	T	G	0,256778	2021-02-14	United Kingdom
N_220_V	N	220	ERR5341476	28932	C	T	0,999722	2021-02-14	United Kingdom
ORF10_30_L	ORF10	30	ERR5341476	29645	G	T	0,999713	2021-02-14	United Kingdom
ORF1ab_1001_I	ORF1ab	1001	ERR5341477	3267	C	T	1	2021-02-14	United Kingdom
ORF1ab_1312_I	ORF1ab	1312	ERR5341477	4201	G	T	1	2021-02-14	United Kingdom
ORF1ab_1708_D	ORF1ab	1708	ERR5341477	5388	C	A	1	2021-02-14	United Kingdom
ORF1ab_2230_T	ORF1ab	2230	ERR5341477	6954	T	C	0,999462	2021-02-14	United Kingdom
ORF1ab_2283_I	ORF1ab	2283	ERR5341477	7113	C	T	0,963504	2021-02-14	United Kingdom
ORF1ab_3674_NA	ORF1ab	3674	ERR5341477	11287	G	-TCTGGTTTT	0,994463	2021-02-14	United Kingdom
S_18_F	S	18	ERR5341477	21614	C	T	0,999821	2021-02-14	United Kingdom
S_68_NA	S	68	ERR5341477	21764	A	-TACATG	0,99519	2021-02-14	United Kingdom
S_143_NA	S	143	ERR5341477	21990	T	-TTA	0,999267	2021-02-14	United Kingdom
S_501_Y	S	501	ERR5341477	23063	A	T	1	2021-02-14	United Kingdom
S_570_D	S	570	ERR5341477	23271	C	A	0,999665	2021-02-14	United Kingdom
S_614_G	S	614	ERR5341477	23403	A	G	1	2021-02-14	United Kingdom
S_681_H	S	681	ERR5341477	23604	C	A	1	2021-02-14	United Kingdom
S_716_I	S	716	ERR5341477	23709	C	T	1	2021-02-14	United Kingdom
S_982_A	S	982	ERR5341477	24506	T	G	0,999888	2021-02-14	United Kingdom
S_1118_H	S	1118	ERR5341477	24914	G	C	1	2021-02-14	United Kingdom
S_1214_G	S	1214	ERR5341477	25202	T	G	0,154839	2021-02-14	United Kingdom
ORF7a_4_NA	ORF7a	4	ERR5341477	27404	T	-TCTTTTCTTGGCACTGATAACACTCGCTACTTGTGAGCTTTATCACTACCAAGAGTG	0,996439	2021-02-14	United Kingdom
ORF7a_48_S	ORF7a	48	ERR5341477	27535	C	T	0,0574324	2021-02-14	United Kingdom
ORF8_27_*	ORF8	27	ERR5341477	27972	C	T	0,997139	2021-02-14	United Kingdom
ORF8_52_I	ORF8	52	ERR5341477	28048	G	T	1	2021-02-14	United Kingdom
ORF8_73_C	ORF8	73	ERR5341477	28111	A	G	0,999726	2021-02-14	United Kingdom
ORF8_119_NA	ORF8	119	ERR5341477	28250	T	+CTG	0,992444	2021-02-14	United Kingdom
ORF8_120_NA	ORF8	120	ERR5341477	28253	C	-A	0,999228	2021-02-14	United Kingdom
N_3_H	N	3	ERR5341477	28280	G	C	0,999904	2021-02-14	United Kingdom
N_3_V	N	3	ERR5341477	28281	A	T	0,99976	2021-02-14	United Kingdom
N_3_E	N	3	ERR5341477	28282	T	A	0,998803	2021-02-14	United Kingdom
N_203_K	N	203	ERR5341477	28881	G	A	0,999241	2021-02-14	United Kingdom
N_204_R	N	204	ERR5341477	28883	G	C	1	2021-02-14	United Kingdom
N_235_F	N	235	ERR5341477	28977	C	T	1	2021-02-14	United Kingdom
ORF1ab_1001_I	ORF1ab	1001	ERR5341478	3267	C	T	0,999843	2021-02-14	United Kingdom
ORF1ab_1708_D	ORF1ab	1708	ERR5341478	5388	C	A	1	2021-02-14	United Kingdom
ORF1ab_2230_T	ORF1ab	2230	ERR5341478	6954	T	C	1	2021-02-14	United Kingdom
ORF1ab_2780_L	ORF1ab	2780	ERR5341478	8603	T	C	0,999382	2021-02-14	United Kingdom
ORF1ab_3674_NA	ORF1ab	3674	ERR5341478	11287	G	-TCTGGTTTT	0,996649	2021-02-14	United Kingdom
ORF1ab_314_L	ORF1ab	314	ERR5341478	14408	C	T	1	2021-02-14	United Kingdom
ORF1ab_1383_R	ORF1ab	1383	ERR5341478	17615	A	G	0,999707	2021-02-14	United Kingdom
S_68_NA	S	68	ERR5341478	21764	A	-TACATG	0,998406	2021-02-14	United Kingdom
S_143_NA	S	143	ERR5341478	21990	T	-TTA	0,997445	2021-02-14	United Kingdom
S_501_Y	S	501	ERR5341478	23063	A	T	1	2021-02-14	United Kingdom
S_570_D	S	570	ERR5341478	23271	C	A	0,99965	2021-02-14	United Kingdom
S_614_G	S	614	ERR5341478	23403	A	G	0,999828	2021-02-14	United Kingdom
S_681_H	S	681	ERR5341478	23604	C	A	1	2021-02-14	United Kingdom
S_716_I	S	716	ERR5341478	23709	C	T	1	2021-02-14	United Kingdom
S_982_A	S	982	ERR5341478	24506	T	G	0,999726	2021-02-14	United Kingdom
S_1118_H	S	1118	ERR5341478	24914	G	C	0,999859	2021-02-14	United Kingdom
S_1214_G	S	1214	ERR5341478	25202	T	G	0,168103	2021-02-14	United Kingdom
ORF3a_15_F	ORF3a	15	ERR5341478	25437	G	T	0,999755	2021-02-14	United Kingdom
ORF8_27_*	ORF8	27	ERR5341478	27972	C	T	1	2021-02-14	United Kingdom
ORF8_52_I	ORF8	52	ERR5341478	28048	G	T	1	2021-02-14	United Kingdom
ORF8_73_C	ORF8	73	ERR5341478	28111	A	G	0,999679	2021-02-14	United Kingdom
N_3_H	N	3	ERR5341478	28280	G	C	0,99974	2021-02-14	United Kingdom
N_3_V	N	3	ERR5341478	28281	A	T	0,999826	2021-02-14	United Kingdom
N_3_E	N	3	ERR5341478	28282	T	A	0,999696	2021-02-14	United Kingdom
N_203_K	N	203	ERR5341478	28881	G	A	0,99784	2021-02-14	United Kingdom
N_204_R	N	204	ERR5341478	28883	G	C	1	2021-02-14	United Kingdom
N_235_F	N	235	ERR5341478	28977	C	T	1	2021-02-14	United Kingdom
ORF1ab_443_F	ORF1ab	443	ERR5341482	1593	C	T	0,997718	2021-02-14	United Kingdom
ORF1ab_1001_I	ORF1ab	1001	ERR5341482	3267	C	T	1	2021-02-14	United Kingdom
ORF1ab_1708_D	ORF1ab	1708	ERR5341482	5388	C	A	1	2021-02-14	United Kingdom
ORF1ab_2230_T	ORF1ab	2230	ERR5341482	6954	T	C	0,999469	2021-02-14	United Kingdom
ORF1ab_3674_NA	ORF1ab	3674	ERR5341482	11287	G	-TCTGGTTTT	0,998517	2021-02-14	United Kingdom
ORF1ab_144_Y	ORF1ab	144	ERR5341482	13897	G	T	1	2021-02-14	United Kingdom
ORF1ab_314_L	ORF1ab	314	ERR5341482	14408	C	T	1	2021-02-14	United Kingdom
ORF1ab_2222_V	ORF1ab	2222	ERR5341482	20132	C	T	0,999862	2021-02-14	United Kingdom
S_68_NA	S	68	ERR5341482	21764	A	-TACATG	0,998815	2021-02-14	United Kingdom
S_143_NA	S	143	ERR5341482	21990	T	-TTA	0,998179	2021-02-14	United Kingdom
S_501_Y	S	501	ERR5341482	23063	A	T	0,999747	2021-02-14	United Kingdom
S_570_D	S	570	ERR5341482	23271	C	A	0,999836	2021-02-14	United Kingdom
S_614_G	S	614	ERR5341482	23403	A	G	0,99968	2021-02-14	United Kingdom
S_681_H	S	681	ERR5341482	23604	C	A	1	2021-02-14	United Kingdom
S_716_I	S	716	ERR5341482	23709	C	T	1	2021-02-14	United Kingdom
S_982_A	S	982	ERR5341482	24506	T	G	1	2021-02-14	United Kingdom
S_1118_H	S	1118	ERR5341482	24914	G	C	1	2021-02-14	United Kingdom
S_1214_G	S	1214	ERR5341482	25202	T	G	0,303797	2021-02-14	United Kingdom
ORF8_27_*	ORF8	27	ERR5341482	27972	C	T	1	2021-02-14	United Kingdom
ORF8_52_I	ORF8	52	ERR5341482	28048	G	T	0,999751	2021-02-14	United Kingdom
ORF8_68_*	ORF8	68	ERR5341482	28095	A	T	0,999756	2021-02-14	United Kingdom
ORF8_73_C	ORF8	73	ERR5341482	28111	A	G	0,999591	2021-02-14	United Kingdom
N_3_H	N	3	ERR5341482	28280	G	C	1	2021-02-14	United Kingdom
N_3_V	N	3	ERR5341482	28281	A	T	0,99976	2021-02-14	United Kingdom
N_3_E	N	3	ERR5341482	28282	T	A	0,99988	2021-02-14	United Kingdom
N_203_K	N	203	ERR5341482	28881	G	A	0,997729	2021-02-14	United Kingdom
N_204_R	N	204	ERR5341482	28883	G	C	1	2021-02-14	United Kingdom
N_235_F	N	235	ERR5341482	28977	C	T	0,999655	2021-02-14	United Kingdom
ORF1ab_1001_I	ORF1ab	1001	ERR5341483	3267	C	T	0,999801	2021-02-14	United Kingdom
ORF1ab_1527_L	ORF1ab	1527	ERR5341483	4844	T	C	0,999343	2021-02-14	United Kingdom
ORF1ab_1708_D	ORF1ab	1708	ERR5341483	5388	C	A	1	2021-02-14	United Kingdom
ORF1ab_2230_T	ORF1ab	2230	ERR5341483	6954	T	C	0,999844	2021-02-14	United Kingdom
ORF1ab_3674_NA	ORF1ab	3674	ERR5341483	11287	G	-TCTGGTTTT	0,996148	2021-02-14	United Kingdom
ORF1ab_3748_I	ORF1ab	3748	ERR5341483	11507	G	A	1	2021-02-14	United Kingdom
ORF1ab_3767_S	ORF1ab	3767	ERR5341483	11564	C	T	0,999527	2021-02-14	United Kingdom
ORF1ab_314_L	ORF1ab	314	ERR5341483	14408	C	T	1	2021-02-14	United Kingdom
ORF1ab_821_S	ORF1ab	821	ERR5341483	15928	C	T	0,999519	2021-02-14	United Kingdom
S_68_NA	S	68	ERR5341483	21764	A	-TACATG	0,998145	2021-02-14	United Kingdom
S_143_NA	S	143	ERR5341483	21990	T	-TTA	0,997802	2021-02-14	United Kingdom
S_501_Y	S	501	ERR5341483	23063	A	T	1	2021-02-14	United Kingdom
S_570_D	S	570	ERR5341483	23271	C	A	0,999713	2021-02-14	United Kingdom
S_614_G	S	614	ERR5341483	23403	A	G	0,999813	2021-02-14	United Kingdom
S_681_H	S	681	ERR5341483	23604	C	A	1	2021-02-14	United Kingdom
S_716_I	S	716	ERR5341483	23709	C	T	1	2021-02-14	United Kingdom
S_982_A	S	982	ERR5341483	24506	T	G	0,999404	2021-02-14	United Kingdom
S_1118_H	S	1118	ERR5341483	24914	G	C	0,999892	2021-02-14	United Kingdom
S_1214_G	S	1214	ERR5341483	25202	T	G	0,186978	2021-02-14	United Kingdom
ORF8_27_*	ORF8	27	ERR5341483	27972	C	T	0,999743	2021-02-14	United Kingdom
ORF8_52_I	ORF8	52	ERR5341483	28048	G	T	1	2021-02-14	United Kingdom
ORF8_73_C	ORF8	73	ERR5341483	28111	A	G	0,999778	2021-02-14	United Kingdom
N_3_H	N	3	ERR5341483	28280	G	C	1	2021-02-14	United Kingdom
N_3_V	N	3	ERR5341483	28281	A	T	1	2021-02-14	United Kingdom
N_3_E	N	3	ERR5341483	28282	T	A	0,999724	2021-02-14	United Kingdom
N_203_K	N	203	ERR5341483	28881	G	A	0,998913	2021-02-14	United Kingdom
N_204_R	N	204	ERR5341483	28883	G	C	0,999202	2021-02-14	United Kingdom
N_235_F	N	235	ERR5341483	28977	C	T	0,999407	2021-02-14	United Kingdom
ORF1ab_1001_I	ORF1ab	1001	ERR5341484	3267	C	T	0,99991	2021-02-14	United Kingdom
ORF1ab_1708_D	ORF1ab	1708	ERR5341484	5388	C	A	1	2021-02-14	United Kingdom
ORF1ab_2230_T	ORF1ab	2230	ERR5341484	6954	T	C	0,999668	2021-02-14	United Kingdom
ORF1ab_3674_NA	ORF1ab	3674	ERR5341484	11287	G	-TCTGGTTTT	0,998072	2021-02-14	United Kingdom
ORF1ab_314_L	ORF1ab	314	ERR5341484	14408	C	T	0,99969	2021-02-14	United Kingdom
S_68_NA	S	68	ERR5341484	21764	A	-TACATG	0,997624	2021-02-14	United Kingdom
S_143_NA	S	143	ERR5341484	21990	T	-TTA	0,999024	2021-02-14	United Kingdom
S_245_Y	S	245	ERR5341484	22295	C	T	0,126446	2021-02-14	United Kingdom
S_501_Y	S	501	ERR5341484	23063	A	T	0,999156	2021-02-14	United Kingdom
S_570_D	S	570	ERR5341484	23271	C	A	1	2021-02-14	United Kingdom
S_614_G	S	614	ERR5341484	23403	A	G	0,999706	2021-02-14	United Kingdom
S_681_H	S	681	ERR5341484	23604	C	A	1	2021-02-14	United Kingdom
S_716_I	S	716	ERR5341484	23709	C	T	1	2021-02-14	United Kingdom
S_982_A	S	982	ERR5341484	24506	T	G	0,999773	2021-02-14	United Kingdom
S_1118_H	S	1118	ERR5341484	24914	G	C	1	2021-02-14	United Kingdom
S_1214_G	S	1214	ERR5341484	25202	T	G	0,176909	2021-02-14	United Kingdom
ORF8_27_*	ORF8	27	ERR5341484	27972	C	T	0,999318	2021-02-14	United Kingdom
ORF8_52_I	ORF8	52	ERR5341484	28048	G	T	1	2021-02-14	United Kingdom
ORF8_73_C	ORF8	73	ERR5341484	28111	A	G	0,999749	2021-02-14	United Kingdom
N_3_H	N	3	ERR5341484	28280	G	C	0,999913	2021-02-14	United Kingdom
N_3_V	N	3	ERR5341484	28281	A	T	0,999825	2021-02-14	United Kingdom
N_3_E	N	3	ERR5341484	28282	T	A	0,99965	2021-02-14	United Kingdom
N_203_K	N	203	ERR5341484	28881	G	A	0,993188	2021-02-14	United Kingdom
N_204_R	N	204	ERR5341484	28883	G	C	0,999421	2021-02-14	United Kingdom
N_235_F	N	235	ERR5341484	28977	C	T	1	2021-02-14	United Kingdom
ORF1ab_971_L	ORF1ab	971	ERR5341488	3177	C	T	0,999633	2021-02-14	United Kingdom
ORF1ab_1001_I	ORF1ab	1001	ERR5341488	3267	C	T	0,999948	2021-02-14	United Kingdom
ORF1ab_1581_A	ORF1ab	1581	ERR5341488	5006	A	G	0,999598	2021-02-14	United Kingdom
ORF1ab_1708_D	ORF1ab	1708	ERR5341488	5388	C	A	1	2021-02-14	United Kingdom
ORF1ab_2230_T	ORF1ab	2230	ERR5341488	6954	T	C	0,999892	2021-02-14	United Kingdom
ORF1ab_3012_K	ORF1ab	3012	ERR5341488	9300	G	A	0,999937	2021-02-14	United Kingdom
ORF1ab_3674_NA	ORF1ab	3674	ERR5341488	11287	G	-TCTGGTTTT	0,999465	2021-02-14	United Kingdom
ORF1ab_314_L	ORF1ab	314	ERR5341488	14408	C	T	0,999755	2021-02-14	United Kingdom
S_68_NA	S	68	ERR5341488	21764	A	-TACATG	0,996922	2021-02-14	United Kingdom
S_143_NA	S	143	ERR5341488	21990	T	-TTA	0,998327	2021-02-14	United Kingdom
S_501_Y	S	501	ERR5341488	23063	A	T	0,999507	2021-02-14	United Kingdom
S_570_D	S	570	ERR5341488	23271	C	A	0,999763	2021-02-14	United Kingdom
S_614_G	S	614	ERR5341488	23403	A	G	0,999826	2021-02-14	United Kingdom
S_681_H	S	681	ERR5341488	23604	C	A	0,999863	2021-02-14	United Kingdom
S_716_I	S	716	ERR5341488	23709	C	T	0,999594	2021-02-14	United Kingdom
S_982_A	S	982	ERR5341488	24506	T	G	0,999799	2021-02-14	United Kingdom
S_1118_H	S	1118	ERR5341488	24914	G	C	0,999833	2021-02-14	United Kingdom
S_1214_G	S	1214	ERR5341488	25202	T	G	0,142222	2021-02-14	United Kingdom
ORF8_27_*	ORF8	27	ERR5341488	27972	C	T	0,999705	2021-02-14	United Kingdom
ORF8_52_I	ORF8	52	ERR5341488	28048	G	T	0,99971	2021-02-14	United Kingdom
ORF8_73_C	ORF8	73	ERR5341488	28111	A	G	0,999808	2021-02-14	United Kingdom
N_3_H	N	3	ERR5341488	28280	G	C	0,999658	2021-02-14	United Kingdom
N_3_V	N	3	ERR5341488	28281	A	T	0,999853	2021-02-14	United Kingdom
N_3_E	N	3	ERR5341488	28282	T	A	0,999756	2021-02-14	United Kingdom
N_203_K	N	203	ERR5341488	28881	G	A	0,996777	2021-02-14	United Kingdom
N_204_R	N	204	ERR5341488	28883	G	C	0,999781	2021-02-14	United Kingdom
N_235_F	N	235	ERR5341488	28977	C	T	0,999861	2021-02-14	United Kingdom
ORF1ab_460_Y	ORF1ab	460	ERR5341493	1643	A	T	0,999568	2021-02-14	United Kingdom
ORF1ab_681_F	ORF1ab	681	ERR5341493	2306	C	T	0,999784	2021-02-14	United Kingdom
ORF1ab_1001_I	ORF1ab	1001	ERR5341493	3267	C	T	0,999702	2021-02-14	United Kingdom
ORF1ab_1708_D	ORF1ab	1708	ERR5341493	5388	C	A	1	2021-02-14	United Kingdom
ORF1ab_2230_T	ORF1ab	2230	ERR5341493	6954	T	C	1	2021-02-14	United Kingdom
ORF1ab_2786_V	ORF1ab	2786	ERR5341493	8621	A	G	1	2021-02-14	United Kingdom
ORF1ab_3674_NA	ORF1ab	3674	ERR5341493	11287	G	-TCTGGTTTT	0,998902	2021-02-14	United Kingdom
ORF1ab_314_L	ORF1ab	314	ERR5341493	14408	C	T	0,999669	2021-02-14	United Kingdom
S_68_NA	S	68	ERR5341493	21764	A	-TACATG	0,997565	2021-02-14	United Kingdom
S_143_NA	S	143	ERR5341493	21990	T	-TTA	0,998214	2021-02-14	United Kingdom
S_501_Y	S	501	ERR5341493	23063	A	T	0,999506	2021-02-14	United Kingdom
S_570_D	S	570	ERR5341493	23271	C	A	0,999859	2021-02-14	United Kingdom
S_614_G	S	614	ERR5341493	23403	A	G	1	2021-02-14	United Kingdom
S_681_H	S	681	ERR5341493	23604	C	A	1	2021-02-14	United Kingdom
S_716_I	S	716	ERR5341493	23709	C	T	1	2021-02-14	United Kingdom
S_982_A	S	982	ERR5341493	24506	T	G	0,99984	2021-02-14	United Kingdom
S_1118_H	S	1118	ERR5341493	24914	G	C	1	2021-02-14	United Kingdom
S_1214_G	S	1214	ERR5341493	25202	T	G	0,299639	2021-02-14	United Kingdom
E_58_F	E	58	ERR5341493	26416	G	T	0,998865	2021-02-14	United Kingdom
ORF8_27_*	ORF8	27	ERR5341493	27972	C	T	0,999652	2021-02-14	United Kingdom
ORF8_52_I	ORF8	52	ERR5341493	28048	G	T	1	2021-02-14	United Kingdom
ORF8_68_*	ORF8	68	ERR5341493	28095	A	T	0,99932	2021-02-14	United Kingdom
ORF8_73_C	ORF8	73	ERR5341493	28111	A	G	1	2021-02-14	United Kingdom
ORF8_118_V	ORF8	118	ERR5341493	28245	T	G	0,999856	2021-02-14	United Kingdom
ORF8_119_NA	ORF8	119	ERR5341493	28250	T	+CTG	0,993138	2021-02-14	United Kingdom
ORF8_120_NA	ORF8	120	ERR5341493	28253	C	-A	0,99828	2021-02-14	United Kingdom
N_3_H	N	3	ERR5341493	28280	G	C	1	2021-02-14	United Kingdom
N_3_V	N	3	ERR5341493	28281	A	T	0,999881	2021-02-14	United Kingdom
N_3_E	N	3	ERR5341493	28282	T	A	0,999762	2021-02-14	United Kingdom
N_203_K	N	203	ERR5341493	28881	G	A	0,999331	2021-02-14	United Kingdom
N_204_R	N	204	ERR5341493	28883	G	C	0,999675	2021-02-14	United Kingdom
N_235_F	N	235	ERR5341493	28977	C	T	0,99965	2021-02-14	United Kingdom
ORF1ab_1001_I	ORF1ab	1001	ERR5341495	3267	C	T	1	2021-02-14	United Kingdom
ORF1ab_1113_Y	ORF1ab	1113	ERR5341495	3602	C	T	0,999781	2021-02-14	United Kingdom
ORF1ab_1708_D	ORF1ab	1708	ERR5341495	5388	C	A	1	2021-02-14	United Kingdom
ORF1ab_2154_I	ORF1ab	2154	ERR5341495	6726	C	T	0,99975	2021-02-14	United Kingdom
ORF1ab_2183_A	ORF1ab	2183	ERR5341495	6812	A	G	0,99454	2021-02-14	United Kingdom
ORF1ab_2230_T	ORF1ab	2230	ERR5341495	6954	T	C	1	2021-02-14	United Kingdom
ORF1ab_2807_V	ORF1ab	2807	ERR5341495	8684	A	G	0,999292	2021-02-14	United Kingdom
ORF1ab_3674_NA	ORF1ab	3674	ERR5341495	11287	G	-TCTGGTTTT	0,994876	2021-02-14	United Kingdom
ORF1ab_1256_V	ORF1ab	1256	ERR5341495	17233	A	G	0,997661	2021-02-14	United Kingdom
S_68_NA	S	68	ERR5341495	21764	A	-TACATG	0,999055	2021-02-14	United Kingdom
S_143_NA	S	143	ERR5341495	21990	T	-TTA	0,99642	2021-02-14	United Kingdom
S_501_Y	S	501	ERR5341495	23063	A	T	1	2021-02-14	United Kingdom
S_570_D	S	570	ERR5341495	23271	C	A	1	2021-02-14	United Kingdom
S_614_G	S	614	ERR5341495	23403	A	G	0,99968	2021-02-14	United Kingdom
S_677_H	S	677	ERR5341495	23593	G	T	0,999754	2021-02-14	United Kingdom
S_681_H	S	681	ERR5341495	23604	C	A	1	2021-02-14	United Kingdom
S_716_I	S	716	ERR5341495	23709	C	T	1	2021-02-14	United Kingdom
S_982_A	S	982	ERR5341495	24506	T	G	0,999421	2021-02-14	United Kingdom
S_1118_H	S	1118	ERR5341495	24914	G	C	1	2021-02-14	United Kingdom
S_1214_G	S	1214	ERR5341495	25202	T	G	0,218947	2021-02-14	United Kingdom
M_70_F	M	70	ERR5341495	26730	G	T	0,99959	2021-02-14	United Kingdom
ORF8_27_*	ORF8	27	ERR5341495	27972	C	T	0,999075	2021-02-14	United Kingdom
ORF8_52_I	ORF8	52	ERR5341495	28048	G	T	1	2021-02-14	United Kingdom
ORF8_73_C	ORF8	73	ERR5341495	28111	A	G	1	2021-02-14	United Kingdom
N_3_H	N	3	ERR5341495	28280	G	C	0,999912	2021-02-14	United Kingdom
N_3_V	N	3	ERR5341495	28281	A	T	0,99978	2021-02-14	United Kingdom
N_3_E	N	3	ERR5341495	28282	T	A	0,999781	2021-02-14	United Kingdom
N_203_K	N	203	ERR5341495	28881	G	A	0,997768	2021-02-14	United Kingdom
N_204_R	N	204	ERR5341495	28883	G	C	1	2021-02-14	United Kingdom
N_235_F	N	235	ERR5341495	28977	C	T	0,999702	2021-02-14	United Kingdom
ORF1ab_730_F	ORF1ab	730	ERR5341498	2453	C	T	0,999169	2021-02-12	United Kingdom
ORF1ab_1001_I	ORF1ab	1001	ERR5341498	3267	C	T	1	2021-02-12	United Kingdom
ORF1ab_1708_D	ORF1ab	1708	ERR5341498	5388	C	A	1	2021-02-12	United Kingdom
ORF1ab_2230_T	ORF1ab	2230	ERR5341498	6954	T	C	0,999785	2021-02-12	United Kingdom
ORF1ab_2828_V	ORF1ab	2828	ERR5341498	8748	C	T	0,999861	2021-02-12	United Kingdom
ORF1ab_3674_NA	ORF1ab	3674	ERR5341498	11287	G	-TCTGGTTTT	0,99728	2021-02-12	United Kingdom
ORF1ab_314_L	ORF1ab	314	ERR5341498	14408	C	T	1	2021-02-12	United Kingdom
S_68_NA	S	68	ERR5341498	21764	A	-TACATG	0,995324	2021-02-12	United Kingdom
S_138_H	S	138	ERR5341498	21974	G	C	0,999829	2021-02-12	United Kingdom
S_143_NA	S	143	ERR5341498	21990	T	-TTA	0,998383	2021-02-12	United Kingdom
S_501_Y	S	501	ERR5341498	23063	A	T	0,999538	2021-02-12	United Kingdom
S_570_D	S	570	ERR5341498	23271	C	A	0,999895	2021-02-12	United Kingdom
S_614_G	S	614	ERR5341498	23403	A	G	0,999284	2021-02-12	United Kingdom
S_681_H	S	681	ERR5341498	23604	C	A	0,999883	2021-02-12	United Kingdom
S_716_I	S	716	ERR5341498	23709	C	T	0,999768	2021-02-12	United Kingdom
S_982_A	S	982	ERR5341498	24506	T	G	0,999076	2021-02-12	United Kingdom
S_1118_H	S	1118	ERR5341498	24914	G	C	0,999653	2021-02-12	United Kingdom
S_1214_G	S	1214	ERR5341498	25202	T	G	0,208421	2021-02-12	United Kingdom
ORF3a_44_R	ORF3a	44	ERR5341498	25522	G	A	0,99976	2021-02-12	United Kingdom
ORF8_27_*	ORF8	27	ERR5341498	27972	C	T	0,999402	2021-02-12	United Kingdom
ORF8_52_I	ORF8	52	ERR5341498	28048	G	T	0,99962	2021-02-12	United Kingdom
ORF8_73_C	ORF8	73	ERR5341498	28111	A	G	0,999805	2021-02-12	United Kingdom
N_3_H	N	3	ERR5341498	28280	G	C	0,99978	2021-02-12	United Kingdom
N_3_V	N	3	ERR5341498	28281	A	T	0,999707	2021-02-12	United Kingdom
N_3_E	N	3	ERR5341498	28282	T	A	0,999781	2021-02-12	United Kingdom
N_203_K	N	203	ERR5341498	28881	G	A	0,999262	2021-02-12	United Kingdom
N_204_R	N	204	ERR5341498	28883	G	C	0,998802	2021-02-12	United Kingdom
N_235_F	N	235	ERR5341498	28977	C	T	1	2021-02-12	United Kingdom
ORF1ab_111_A	ORF1ab	111	ERR5341505	597	T	C	0,376198	2021-02-14	United Kingdom
ORF1ab_971_L	ORF1ab	971	ERR5341505	3177	C	T	0,999376	2021-02-14	United Kingdom
ORF1ab_1001_I	ORF1ab	1001	ERR5341505	3267	C	T	0,999751	2021-02-14	United Kingdom
ORF1ab_1708_D	ORF1ab	1708	ERR5341505	5388	C	A	1	2021-02-14	United Kingdom
ORF1ab_2230_T	ORF1ab	2230	ERR5341505	6954	T	C	1	2021-02-14	United Kingdom
ORF1ab_3674_NA	ORF1ab	3674	ERR5341505	11287	G	-TCTGGTTTT	0,996732	2021-02-14	United Kingdom
ORF1ab_314_L	ORF1ab	314	ERR5341505	14408	C	T	0,999033	2021-02-14	United Kingdom
ORF1ab_2285_Y	ORF1ab	2285	ERR5341505	20320	C	T	0,212229	2021-02-14	United Kingdom
S_68_NA	S	68	ERR5341505	21764	A	-TACATG	0,996364	2021-02-14	United Kingdom
S_143_NA	S	143	ERR5341505	21990	T	-TTA	0,996432	2021-02-14	United Kingdom
S_501_Y	S	501	ERR5341505	23063	A	T	0,99902	2021-02-14	United Kingdom
S_570_D	S	570	ERR5341505	23271	C	A	1	2021-02-14	United Kingdom
S_614_G	S	614	ERR5341505	23403	A	G	1	2021-02-14	United Kingdom
S_681_H	S	681	ERR5341505	23604	C	A	1	2021-02-14	United Kingdom
S_716_I	S	716	ERR5341505	23709	C	T	1	2021-02-14	United Kingdom
S_982_A	S	982	ERR5341505	24506	T	G	0,999674	2021-02-14	United Kingdom
S_1118_H	S	1118	ERR5341505	24914	G	C	1	2021-02-14	United Kingdom
S_1214_G	S	1214	ERR5341505	25202	T	G	0,25	2021-02-14	United Kingdom
ORF3a_171_L	ORF3a	171	ERR5341505	25904	C	T	0,998466	2021-02-14	United Kingdom
ORF8_27_*	ORF8	27	ERR5341505	27972	C	T	1	2021-02-14	United Kingdom
ORF8_52_I	ORF8	52	ERR5341505	28048	G	T	1	2021-02-14	United Kingdom
ORF8_73_C	ORF8	73	ERR5341505	28111	A	G	0,999721	2021-02-14	United Kingdom
N_3_H	N	3	ERR5341505	28280	G	C	0,999773	2021-02-14	United Kingdom
N_3_V	N	3	ERR5341505	28281	A	T	1	2021-02-14	United Kingdom
N_3_E	N	3	ERR5341505	28282	T	A	0,999773	2021-02-14	United Kingdom
N_203_K	N	203	ERR5341505	28881	G	A	0,998932	2021-02-14	United Kingdom
N_204_R	N	204	ERR5341505	28883	G	C	1	2021-02-14	United Kingdom
N_235_F	N	235	ERR5341505	28977	C	T	1	2021-02-14	United Kingdom
ORF1ab_1001_I	ORF1ab	1001	ERR5341506	3267	C	T	0,999855	2021-02-14	United Kingdom
ORF1ab_1708_D	ORF1ab	1708	ERR5341506	5388	C	A	0,999697	2021-02-14	United Kingdom
ORF1ab_2193_F	ORF1ab	2193	ERR5341506	6843	C	T	1	2021-02-14	United Kingdom
ORF1ab_2230_T	ORF1ab	2230	ERR5341506	6954	T	C	0,999548	2021-02-14	United Kingdom
ORF1ab_3674_NA	ORF1ab	3674	ERR5341506	11287	G	-TCTGGTTTT	0,997791	2021-02-14	United Kingdom
ORF1ab_144_Y	ORF1ab	144	ERR5341506	13897	G	T	0,999829	2021-02-14	United Kingdom
ORF1ab_314_L	ORF1ab	314	ERR5341506	14408	C	T	1	2021-02-14	United Kingdom
S_68_NA	S	68	ERR5341506	21764	A	-TACATG	0,998018	2021-02-14	United Kingdom
S_143_NA	S	143	ERR5341506	21990	T	-TTA	0,997734	2021-02-14	United Kingdom
S_501_Y	S	501	ERR5341506	23063	A	T	0,999411	2021-02-14	United Kingdom
S_570_D	S	570	ERR5341506	23271	C	A	1	2021-02-14	United Kingdom
S_614_G	S	614	ERR5341506	23403	A	G	1	2021-02-14	United Kingdom
S_681_H	S	681	ERR5341506	23604	C	A	0,9999	2021-02-14	United Kingdom
S_716_I	S	716	ERR5341506	23709	C	T	0,999902	2021-02-14	United Kingdom
S_982_A	S	982	ERR5341506	24506	T	G	0,999821	2021-02-14	United Kingdom
S_1118_H	S	1118	ERR5341506	24914	G	C	0,99988	2021-02-14	United Kingdom
S_1214_G	S	1214	ERR5341506	25202	T	G	0,252149	2021-02-14	United Kingdom
ORF8_27_*	ORF8	27	ERR5341506	27972	C	T	0,999855	2021-02-14	United Kingdom
ORF8_52_I	ORF8	52	ERR5341506	28048	G	T	0,999859	2021-02-14	United Kingdom
ORF8_68_*	ORF8	68	ERR5341506	28095	A	T	0,999721	2021-02-14	United Kingdom
ORF8_73_C	ORF8	73	ERR5341506	28111	A	G	0,999856	2021-02-14	United Kingdom
N_3_H	N	3	ERR5341506	28280	G	C	1	2021-02-14	United Kingdom
N_3_V	N	3	ERR5341506	28281	A	T	1	2021-02-14	United Kingdom
N_3_E	N	3	ERR5341506	28282	T	A	1	2021-02-14	United Kingdom
N_203_K	N	203	ERR5341506	28881	G	A	0,999121	2021-02-14	United Kingdom
N_204_R	N	204	ERR5341506	28883	G	C	0,99943	2021-02-14	United Kingdom
N_235_F	N	235	ERR5341506	28977	C	T	0,999684	2021-02-14	United Kingdom
ORF1ab_1001_I	ORF1ab	1001	ERR5341508	3267	C	T	1	2021-02-14	United Kingdom
ORF1ab_1708_D	ORF1ab	1708	ERR5341508	5388	C	A	1	2021-02-14	United Kingdom
ORF1ab_1955_F	ORF1ab	1955	ERR5341508	6128	C	T	1	2021-02-14	United Kingdom
ORF1ab_2230_T	ORF1ab	2230	ERR5341508	6954	T	C	1	2021-02-14	United Kingdom
ORF1ab_2800_I	ORF1ab	2800	ERR5341508	8664	C	T	0,0590062	2021-02-14	United Kingdom
ORF1ab_3674_NA	ORF1ab	3674	ERR5341508	11287	G	-TCTGGTTTT	0,999707	2021-02-14	United Kingdom
ORF1ab_1383_R	ORF1ab	1383	ERR5341508	17615	A	G	1	2021-02-14	United Kingdom
ORF1ab_1522_I	ORF1ab	1522	ERR5341508	18032	C	T	0,0612588	2021-02-14	United Kingdom
ORF1ab_2114_NA	ORF1ab	2114	ERR5341508	19809	T	-A	0,174312	2021-02-14	United Kingdom
S_68_NA	S	68	ERR5341508	21764	A	-TACATG	0,999189	2021-02-14	United Kingdom
S_143_NA	S	143	ERR5341508	21990	T	-TTA	0,999404	2021-02-14	United Kingdom
S_501_Y	S	501	ERR5341508	23063	A	T	1	2021-02-14	United Kingdom
S_570_D	S	570	ERR5341508	23271	C	A	1	2021-02-14	United Kingdom
S_614_G	S	614	ERR5341508	23403	A	G	1	2021-02-14	United Kingdom
S_681_H	S	681	ERR5341508	23604	C	A	1	2021-02-14	United Kingdom
S_716_I	S	716	ERR5341508	23709	C	T	1	2021-02-14	United Kingdom
S_982_A	S	982	ERR5341508	24506	T	G	0,999075	2021-02-14	United Kingdom
S_1118_H	S	1118	ERR5341508	24914	G	C	1	2021-02-14	United Kingdom
S_1214_G	S	1214	ERR5341508	25202	T	G	0,0625	2021-02-14	United Kingdom
ORF8_27_*	ORF8	27	ERR5341508	27972	C	T	1	2021-02-14	United Kingdom
ORF8_52_I	ORF8	52	ERR5341508	28048	G	T	1	2021-02-14	United Kingdom
ORF8_73_C	ORF8	73	ERR5341508	28111	A	G	0,999816	2021-02-14	United Kingdom
N_3_H	N	3	ERR5341508	28280	G	C	0,99976	2021-02-14	United Kingdom
N_3_V	N	3	ERR5341508	28281	A	T	0,99982	2021-02-14	United Kingdom
N_3_E	N	3	ERR5341508	28282	T	A	0,99976	2021-02-14	United Kingdom
N_203_K	N	203	ERR5341508	28881	G	A	1	2021-02-14	United Kingdom
N_204_R	N	204	ERR5341508	28883	G	C	1	2021-02-14	United Kingdom
N_235_F	N	235	ERR5341508	28977	C	T	1	2021-02-14	United Kingdom
ORF1ab_1001_I	ORF1ab	1001	ERR5341509	3267	C	T	0,999514	2021-02-14	United Kingdom
ORF1ab_1708_D	ORF1ab	1708	ERR5341509	5388	C	A	0,999639	2021-02-14	United Kingdom
ORF1ab_2230_T	ORF1ab	2230	ERR5341509	6954	T	C	0,99974	2021-02-14	United Kingdom
ORF1ab_3674_NA	ORF1ab	3674	ERR5341509	11287	G	-TCTGGTTTT	0,997879	2021-02-14	United Kingdom
ORF1ab_314_L	ORF1ab	314	ERR5341509	14408	C	T	1	2021-02-14	United Kingdom
S_68_NA	S	68	ERR5341509	21764	A	-TACATG	0,99764	2021-02-14	United Kingdom
S_143_NA	S	143	ERR5341509	21990	T	-TTA	0,998139	2021-02-14	United Kingdom
S_262_S	S	262	ERR5341509	22346	G	T	0,99967	2021-02-14	United Kingdom
S_501_Y	S	501	ERR5341509	23063	A	T	0,999772	2021-02-14	United Kingdom
S_570_D	S	570	ERR5341509	23271	C	A	1	2021-02-14	United Kingdom
S_614_G	S	614	ERR5341509	23403	A	G	0,999889	2021-02-14	United Kingdom
S_681_H	S	681	ERR5341509	23604	C	A	1	2021-02-14	United Kingdom
S_716_I	S	716	ERR5341509	23709	C	T	0,999503	2021-02-14	United Kingdom
S_982_A	S	982	ERR5341509	24506	T	G	0,999849	2021-02-14	United Kingdom
S_1118_H	S	1118	ERR5341509	24914	G	C	0,99938	2021-02-14	United Kingdom
S_1214_G	S	1214	ERR5341509	25202	T	G	0,230769	2021-02-14	United Kingdom
ORF8_27_*	ORF8	27	ERR5341509	27972	C	T	1	2021-02-14	United Kingdom
ORF8_52_I	ORF8	52	ERR5341509	28048	G	T	1	2021-02-14	United Kingdom
ORF8_73_C	ORF8	73	ERR5341509	28111	A	G	0,999476	2021-02-14	United Kingdom
N_3_H	N	3	ERR5341509	28280	G	C	0,99992	2021-02-14	United Kingdom
N_3_V	N	3	ERR5341509	28281	A	T	1	2021-02-14	United Kingdom
N_3_E	N	3	ERR5341509	28282	T	A	1	2021-02-14	United Kingdom
N_203_K	N	203	ERR5341509	28881	G	A	0,997518	2021-02-14	United Kingdom
N_204_R	N	204	ERR5341509	28883	G	C	1	2021-02-14	United Kingdom
N_235_F	N	235	ERR5341509	28977	C	T	0,998575	2021-02-14	United Kingdom
ORF1ab_971_L	ORF1ab	971	ERR5341515	3177	C	T	0,999699	2021-02-14	United Kingdom
ORF1ab_989_S	ORF1ab	989	ERR5341515	3230	G	A	0,999628	2021-02-14	United Kingdom
ORF1ab_1001_I	ORF1ab	1001	ERR5341515	3267	C	T	0,999776	2021-02-14	United Kingdom
ORF1ab_1708_D	ORF1ab	1708	ERR5341515	5388	C	A	1	2021-02-14	United Kingdom
ORF1ab_2230_T	ORF1ab	2230	ERR5341515	6954	T	C	0,999578	2021-02-14	United Kingdom
ORF1ab_3674_NA	ORF1ab	3674	ERR5341515	11287	G	-TCTGGTTTT	0,999183	2021-02-14	United Kingdom
ORF1ab_314_L	ORF1ab	314	ERR5341515	14408	C	T	1	2021-02-14	United Kingdom
S_68_NA	S	68	ERR5341515	21764	A	-TACATG	0,995744	2021-02-14	United Kingdom
S_143_NA	S	143	ERR5341515	21990	T	-TTA	0,997481	2021-02-14	United Kingdom
S_501_Y	S	501	ERR5341515	23063	A	T	0,999888	2021-02-14	United Kingdom
S_570_D	S	570	ERR5341515	23271	C	A	1	2021-02-14	United Kingdom
S_614_G	S	614	ERR5341515	23403	A	G	0,99985	2021-02-14	United Kingdom
S_681_H	S	681	ERR5341515	23604	C	A	0,999701	2021-02-14	United Kingdom
S_716_I	S	716	ERR5341515	23709	C	T	0,999704	2021-02-14	United Kingdom
S_982_A	S	982	ERR5341515	24506	T	G	0,999543	2021-02-14	United Kingdom
S_1118_H	S	1118	ERR5341515	24914	G	C	0,999896	2021-02-14	United Kingdom
S_1214_G	S	1214	ERR5341515	25202	T	G	0,239075	2021-02-14	United Kingdom
ORF8_27_*	ORF8	27	ERR5341515	27972	C	T	0,999843	2021-02-14	United Kingdom
ORF8_52_I	ORF8	52	ERR5341515	28048	G	T	1	2021-02-14	United Kingdom
ORF8_73_C	ORF8	73	ERR5341515	28111	A	G	0,999732	2021-02-14	United Kingdom
N_3_H	N	3	ERR5341515	28280	G	C	0,999943	2021-02-14	United Kingdom
N_3_V	N	3	ERR5341515	28281	A	T	0,9996	2021-02-14	United Kingdom
N_3_E	N	3	ERR5341515	28282	T	A	0,999829	2021-02-14	United Kingdom
N_63_Y	N	63	ERR5341515	28460	G	T	0,297845	2021-02-14	United Kingdom
N_203_K	N	203	ERR5341515	28881	G	A	0,998367	2021-02-14	United Kingdom
N_204_R	N	204	ERR5341515	28883	G	C	1	2021-02-14	United Kingdom
N_235_F	N	235	ERR5341515	28977	C	T	1	2021-02-14	United Kingdom
ORF1ab_314_L	ORF1ab	314	ERR5341516	14408	C	T	0,999746	2021-02-14	United Kingdom
ORF1ab_1156_I	ORF1ab	1156	ERR5341516	16935	G	T	0,999692	2021-02-14	United Kingdom
S_18_F	S	18	ERR5341516	21614	C	T	0,999757	2021-02-14	United Kingdom
S_222_V	S	222	ERR5341516	22227	C	T	0,999482	2021-02-14	United Kingdom
S_614_G	S	614	ERR5341516	23403	A	G	0,999915	2021-02-14	United Kingdom
S_796_H	S	796	ERR5341516	23948	G	C	0,999637	2021-02-14	United Kingdom
S_1176_F	S	1176	ERR5341516	25088	G	T	0,99962	2021-02-14	United Kingdom
S_1214_G	S	1214	ERR5341516	25202	T	G	0,179887	2021-02-14	United Kingdom
ORF8_95_F	ORF8	95	ERR5341516	28178	G	T	0,999799	2021-02-14	United Kingdom
N_220_V	N	220	ERR5341516	28932	C	T	0,999453	2021-02-14	United Kingdom
ORF10_30_L	ORF10	30	ERR5341516	29645	G	T	0,999662	2021-02-14	United Kingdom
ORF1ab_1001_I	ORF1ab	1001	ERR5341520	3267	C	T	1	2021-02-14	United Kingdom
ORF1ab_1708_D	ORF1ab	1708	ERR5341520	5388	C	A	1	2021-02-14	United Kingdom
ORF1ab_2230_T	ORF1ab	2230	ERR5341520	6954	T	C	0,999765	2021-02-14	United Kingdom
ORF1ab_2554_V	ORF1ab	2554	ERR5341520	7926	C	T	0,999794	2021-02-14	United Kingdom
